## Supplementary material for "Disentangling the Shared and Differential Genetic Architecture Between COVID-19 and Other Respiratory Disorders: A Multi-Omics Genome-Wide Analysis": B2_Asthma.xlsx (part 13 of 83)

### Sheet: T4.candidate_snps (continued)
Table 4. Functional annotations of candidate SNPs in LD of independent significant SNPs at r2 theshold 0.05
rs10064128	5	131849818	G	A	0.4861	NA	NA	NA	0.0628924	rs7713065	20	IRF1	23327	intergenic	2.002	4	1	15	0	1	1
rs7152152	14	68906285	T	C	0.2932	NA	NA	NA	0.079364	rs17105278	42	RAD51B	0	intronic	2.002	7	5	15	1	0	1
rs3096304	16	89373707	C	T	0.1978	0.000625858	-0.0388359	0.011355	0.278407	rs117169628	46	ANKRD11	0	intronic	2.002	NA	2	5	1	1	1
17:43704235:C:T	17	43704235	T	C	0.2217	NA	NA	NA	0.839629	rs3785884	49	CRHR1-IT1:CRHR1:RP11-105N13.4	0:0:0	ncRNA_intronic	2.002	7	4	5	1	1	1
rs12460902	19	10441850	C	T	0.1541	NA	NA	NA	0.0867989	rs2304237	53	RAVER1	0	intronic	2.002	7	4	5	1	1	1
rs140893634	1	155803205	C	T	0.02982	0.000255693	-0.121174	0.0331394	0.140314	rs6675468	5	GON4L	0	intronic	2.001	6	1	5	1	1	1
rs72669980	4	106523563	G	A	0.06759	6.10227e-08	0.118987	0.0219704	0.708959	rs147632916	17	ARHGEF38	0	intronic	2.001	6	2	15	1	1	1
rs2253488	17	44304910	G	C	0.2416	NA	NA	NA	0.943409	rs3785884	49	KANSL1	2176	intergenic	2.001	6	5	15	1	1	1
rs7585504	2	60408305	C	A	0.3241	0.00892821	0.0293188	0.0112127	0.0605038	rs1123573	7	RP11-444A22.1	80969	intergenic	2	6	7	15	0	1	1
rs142184648	2	60647914	C	G	0.2942	NA	NA	NA	0.16774	rs1123573	7	AC007381.2	29403	intergenic	2	7	1	15	0	1	1
rs4705910	5	131356439	G	T	0.4612	0.0203726	0.0212552	0.00916404	0.0693184	rs7713065	20	AC034228.2	7546	intergenic	2	4	2	15	1	1	1
rs56168933	17	43512318	G	A	0.1938	NA	NA	NA	0.690372	rs3785884	49	ARHGAP27	530	upstream:downstream	2	7	4	5	1	1	1
rs4675365	2	204605455	T	A	0.2903	NA	NA	NA	0.0634328	rs3181097	11	CD28	1819	intergenic	1.999	7	2	15	1	1	1
rs79167127	3	101244243	G	A	0.4085	0.000352185	-0.0337744	0.00945124	0.217143	rs11716558	14	FAM172BP	1511	intergenic	1.999	5	5	15	0	1	1
rs45500303	4	123176566	C	T	0.2913	NA	NA	NA	0.11742	rs72669185	18	KIAA1109	0	intronic	1.999	7	4	4	1	1	1
rs75445223	4	123452029	C	A	0.2922	NA	NA	NA	0.120524	rs72669185	18	IL2	74148	intergenic	1.999	5	7	15	0	1	1
rs10272302	7	20527578	C	T	0.4195	NA	NA	NA	0.370086	rs11978564	24	ITGB8	72200	intergenic	1.999	5	9	9	0	1	1
rs2791966	1	36314861	A	G	0.1392	0.00344977	-0.037003	0.0126526	0.0883321	rs3814302	1	AGO4	0	intronic	1.998	NA	4	5	1	1	1
rs10189897	2	198813410	A	G	0.4751	0.000476263	0.0322751	0.00923792	0.601303	rs12151726	10	PLCL1	0	intronic	1.998	6	5	15	1	1	1
rs2525537	7	99544633	T	C	0.4543	0.00409616	-0.0269779	0.00939781	0.330729	rs2897075	26	RP4-604G5.1	0	ncRNA_intronic	1.998	6	5	14	0	1	1
rs11071940	15	67499477	A	C	0.2157	1.15477e-06	0.0529705	0.010892	0.303975	rs35251008	45	AAGAB	0	intronic	1.998	7	4	5	1	1	1
rs62060795	17	44142663	C	T	0.2406	9.80992e-11	-0.0798601	0.0123434	0.948571	rs3785884	49	KANSL1	0	intronic	1.998	5	4	4	1	1	1
rs1293780	12	113464946	A	C	0.3598	0.00476962	0.0305233	0.0108154	0.406038	rs10774679	39	RP1-71H24.1	9389	intergenic	1.997	NA	5	15	0	1	1
rs62059008	17	44006085	A	G	0.2396	2.09207e-10	-0.0789308	0.0124214	0.9436	rs3785884	49	MAPT	0	intronic	1.997	7	5	9	1	1	1
rs62063855	17	44075535	T	C	0.2406	1.20969e-07	-0.0705736	0.0133358	0.948571	rs3785884	49	MAPT	0	intronic	1.997	5	4	15	1	1	1
rs2149950	20	6417802	C	A	0.4642	9.58689e-05	-0.0378455	0.00970194	0.353997	rs6117319	57	CASC20	9567	intergenic	1.997	NA	9	15	0	0	1
rs142039514	3	100826117	AAAG	A	0.1988	NA	NA	NA	0.0605302	rs11716558	14	ACTR3P3	55820	intergenic	1.996	NA	9	15	0	1	1
rs112717118	4	123023492	A	T	0.339	NA	NA	NA	0.106481	rs72669185	18	RN7SL335P	14525	intergenic	1.996	7	5	15	0	1	1
rs757402	12	113429102	G	T	0.3191	5.15436e-07	0.0551455	0.0109841	0.60202	rs10774679	39	RP1-71H24.1:OAS2	0:0	ncRNA_intronic	1.996	NA	4	15	1	1	0
rs4883521	12	133114840	G	A	0.4503	0.02497	0.0242811	0.0108307	0.108033	rs5023077	40	FBRSL1	0	intronic	1.996	NA	1	5	1	1	0
rs531234794	17	43814930	GCGTA	G	0.2396	NA	NA	NA	0.9436	rs3785884	49	CRHR1:RP11-105N13.4	0:0	ncRNA_intronic	1.995	NA	5	14	1	1	1
rs6658991	1	35520968	G	C	0.0328	0.00193388	0.055534	0.017913	0.116921	rs3814302	1	RP11-248I9.2	0	ncRNA_intronic	1.994	6	5	15	1	1	1
rs150021479	1	154844804	A	T	0.02684	0.00113816	0.113651	0.0349272	0.248008	rs138207102	5	KCNN3	2047	intergenic	1.994	5	5	14	1	1	1
rs6446218	3	49075513	A	T	0.337	0.0174734	-0.027778	0.0116882	0.0533311	rs1134867	13	QRICH1	0	intronic	1.994	6	4	5	1	1	1
rs8072391	17	40495390	G	A	0.3628	0.00169102	0.0301396	0.00959941	0.189717	rs7209222	48	STAT3	0	intronic	1.994	1f	4	4	1	1	1
rs11679889	2	102941009	G	A	0.2555	2.22212e-10	-0.0780798	0.0123054	0.649682	rs13020553	8	IL1RL1:IL18R1	0:0	intronic	1.993	7	9	15	1	1	1
rs6476993	9	5610101	G	A	0.02386	0.0489865	0.053315	0.0270812	0.0608019	rs10975418	29	KIAA1432	18923	intergenic	1.993	7	5	15	0	0	1
rs10975416	9	6051924	T	G	0.1968	NA	NA	NA	1	rs10975418	29	RP11-218I7.2	0	ncRNA_intronic	1.993	4	2	15	0	1	1
rs574698994	17	43491978	AT	A	0.332	NA	NA	NA	0.161508	rs3785884	49	ARHGAP27	0	intronic	1.993	NA	2	15	1	1	1
rs3917238	2	102773083	C	T	0.3052	NA	NA	NA	0.206579	rs2075186	8	IL1R1	0	intronic	1.992	5	4	15	1	1	1
rs777015	3	47937072	T	C	0.3002	0.000881224	-0.0330156	0.00992671	0.378814	rs1134867	13	MAP4	0	intronic	1.992	1f	4	5	1	1	1
rs145699169	4	106652137	A	G	0.06362	7.53601e-12	0.13657	0.0199457	1	rs147632916	17	INTS12:GSTCD	0:0	intronic	1.992	6	4	5	1	1	1
rs8074524	17	40469598	C	T	0.1998	3.28641e-05	0.04655	0.0112097	0.605513	rs7209222	48	STAT3	0	intronic	1.992	4	3	4	1	1	1
rs372781737	17	43883941	A	ACC	0.1123	NA	NA	NA	0.0597716	rs3785884	49	CRHR1:RP11-105N13.4	0:0	ncRNA_intronic	1.992	NA	5	14	1	1	0
rs149267127	3	45523962	T	G	0.0159	NA	NA	NA	0.513825	rs141045534	13	LARS2	0	intronic	1.991	7	4	5	1	0	1
rs7781139	7	20609455	C	G	0.4692	NA	NA	NA	0.151082	rs11978564	24	EEF1A1P27	12239	intergenic	1.991	6	14	15	0	0	1
rs2279348	16	89350038	G	A	0.3181	0.00104145	-0.0336945	0.0102756	0.110497	rs117169628	46	ANKRD11	0	exonic	1.991	2b	4	4	1	1	1
rs2462839	17	43659497	G	T	0.497	NA	NA	NA	0.291145	rs3785884	49	DND1P1	3739	intergenic	1.991	NA	3	5	0	1	1
rs113486004	17	43751427	T	C	0.2396	NA	NA	NA	0.9436	rs3785884	49	CRHR1:RP11-105N13.4	0:0	ncRNA_intronic	1.991	7	5	14	1	1	1
rs8130945	21	35093008	G	A	0.0338	0.00199948	-0.093685	0.0303157	0.0890517	rs8178521	58	AP000304.12:ITSN1	0:0	intronic	1.991	7	4	5	1	1	1
rs7646264	3	46086224	T	C	0.3419	9.0083e-12	0.0718144	0.0105276	0.106047	rs71327040	13	XCR1	16989	intergenic	1.99	7	5	15	0	1	1
rs56294974	4	25326845	G	A	0.4364	0.00447721	-0.0353164	0.0124247	0.129675	rs7671107	16	ZCCHC4	0	intronic	1.99	7	5	5	1	1	1
rs7025295	9	6395247	T	C	0.4036	1.89006e-07	-0.0501562	0.00962721	0.187184	rs12376324	29	UHRF2	17903	intergenic	1.99	6	14	15	0	1	1
rs2259881	10	81633917	C	A	0.4264	NA	NA	NA	0.134601	rs12761299	33	CTSLP6	257	upstream	1.99	7	14	15	0	1	0
rs10781619	12	133138334	A	G	0.4076	1.77062e-06	-0.0502937	0.0105261	0.530546	rs5023077	40	FBRSL1	0	intronic	1.99	4	1	5	1	1	0
rs139067168	19	9144541	C	T	0.07753	0.0238838	-0.043392	0.0192086	0.171707	rs113660049	52	CTD-2596O15.1	13880	intergenic	1.99	7	5	15	0	1	1
rs35226705	19	46301456	A	C	0.4423	0.000982727	0.033317	0.0101101	0.551826	rs7250497	55	RSPH6A	0	intronic	1.99	6	5	5	1	1	1
rs6054399	20	6599698	C	T	0.3976	0.00410404	-0.0282222	0.00983334	0.479868	rs6117319	57	CASC20	90591	intergenic	1.99	7	5	15	0	1	0
rs7577835	2	198378056	T	C	0.2117	0.000333189	-0.043231	0.0120487	0.258576	rs12151726	10	HSPD1:HSPE1-MOB4	0:0	intronic	1.989	6	5	5	1	1	1
rs190682753	3	46549918	C	A	0.08847	NA	NA	NA	0.19779	rs71327040	13	LRRC2	6994	intergenic	1.989	7	5	15	1	1	1
rs575270643	5	110521123	G	GTGAT	0.05467	NA	NA	NA	0.191914	rs17132762	19	AC010468.1	6800	intergenic	1.989	NA	14	15	0	1	1
rs11612819	12	133074349	G	C	0.339	2.11575e-06	-0.0491815	0.0103714	0.267677	rs5023077	40	FBRSL1	0	intronic	1.989	5	4	5	1	1	0
rs75169838	1	48131045	C	T	0.04374	NA	NA	NA	0.214159	rs12567716	2	RP11-543D5.1	23089	intergenic	1.988	6	9	14	0	1	1
rs6754066	2	242703363	G	A	0.1252	2.71325e-08	0.0794152	0.0142859	0.331477	rs62192043	12	D2HGDH	0	intronic	1.988	5	2	5	1	1	1
rs4525837	3	101200573	C	T	0.4115	0.00330412	-0.0276308	0.00940485	0.217125	rs11716558	14	SENP7	0	intronic	1.988	3a	5	5	1	1	1
rs285640	6	91028797	T	C	0.331	0.00864209	-0.0289375	0.01102	0.161014	rs6454805	22	MIR4464	6244	intergenic	1.988	4	5	15	0	1	1
rs78792769	7	22903945	GTCTT	G	0.3618	NA	NA	NA	0.299447	rs3757447	25	AC005682.6	0	ncRNA_intronic	1.988	NA	5	5	0	1	1
rs4740134	8	81098945	C	T	0.3748	NA	NA	NA	0.155982	rs13275219	27	TPD52	0	intergenic	1.988	5	14	15	1	1	1
rs539288087	17	43671099	C	A	0.2356	NA	NA	NA	0.9128	rs3785884	49	DND1P1	6803	intergenic	1.988	NA	5	15	0	1	1
rs111455051	3	46282657	G	GCTCT	0.4314	NA	NA	NA	0.0664633	rs3213480	13	CCR3	0	intronic	1.987	NA	5	15	1	0	1
rs5848847	3	48101462	CA	C	0.4095	NA	NA	NA	0.226248	rs1134867	13	MAP4	0	intronic	1.987	NA	4	5	1	1	0
rs11387356	7	22905515	C	CT	0.3936	NA	NA	NA	0.349508	rs3757447	25	AC005682.6	0	ncRNA_intronic	1.987	NA	5	15	0	1	1
rs12150608	17	43775402	T	C	0.2396	NA	NA	NA	0.9436	rs3785884	49	CRHR1:RP11-105N13.4	0:0	ncRNA_intronic	1.987	5	9	14	1	1	1
rs565970852	17	44570355	C	T	0.4185	NA	NA	NA	0.0688123	rs3785884	49	NSFP1	5847	intergenic	1.987	NA	5	15	0	1	0
rs11733223	4	106765525	C	A	0.06561	1.02142e-12	0.138523	0.0194348	0.967681	rs147632916	17	INTS12:GSTCD	0:0	intronic	1.986	7	5	5	1	1	1
rs11256086	10	9179235	T	C	0.09145	0.00550696	0.0397511	0.0143207	0.300324	rs12413578	32	LINC00709	138560	intergenic	1.986	3a	7	15	0	0	1
rs142406816	14	98315329	T	TGA	0.2078	NA	NA	NA	0.0699629	rs117293456	43	RP11-204N11.2	59735	intergenic	1.986	NA	5	15	0	0	1
rs2532387	17	44313522	G	T	0.2326	1.9179e-06	-0.0720211	0.0151245	0.909364	rs3785884	49	RP11-259G18.2	7449	intergenic	1.986	7	5	15	0	1	1
rs13137822	4	123557236	G	C	0.4523	NA	NA	NA	0.225216	rs72669185	18	IL21-AS1	0	ncRNA_intronic	1.985	7	5	15	0	1	1
rs61863508	10	81505558	T	C	0.06958	0.0159482	0.048047	0.0199357	0.326252	rs12761299	33	RP11-119F19.2	0	ncRNA_intronic	1.985	7	5	15	0	1	0
rs10850120	12	113467570	G	T	0.3907	0.0184519	0.0223436	0.009482	0.148301	rs10774679	39	RP1-71H24.1	12013	intergenic	1.985	7	13	15	0	1	1
rs557498450	12	133141137	A	G	0.34	NA	NA	NA	0.42833	rs5023077	40	FBRSL1	0	intronic	1.985	NA	4	5	1	1	0
rs1007655	17	38111419	A	G	0.3698	NA	NA	NA	0.465509	rs4795406	47	GSDMA	7806	intergenic	1.985	4	5	5	1	1	1
rs1846619	3	46106532	G	A	0.3618	NA	NA	NA	0.119646	rs71327040	13	XCR1	37297	intergenic	1.984	7	5	15	0	1	1
rs62396743	6	41756171	C	G	0.3121	NA	NA	NA	0.0511232	rs2027524	21	PRICKLE4:TOMM6	0:0	intronic	1.984	5	1	5	1	1	1
rs852277	10	9096326	G	A	0.2843	0.00479637	-0.031177	0.0110541	0.0889258	rs1149915	32	RP11-428L9.2	80894	intergenic	1.984	6	5	15	0	0	1
rs62057114	17	43899401	C	T	0.2396	NA	NA	NA	0.9436	rs3785884	49	CRHR1	0	intronic	1.984	5	5	15	1	1	0
rs79115768	17	44021061	C	T	0.2396	2.32154e-10	-0.0781064	0.0123227	0.9436	rs3785884	49	MAPT	0	intronic	1.984	7	2	14	1	1	1
rs8101404	19	9141939	T	C	0.4861	NA	NA	NA	0.318699	rs113660049	52	CTD-2596O15.1	11278	intergenic	1.984	7	5	15	0	1	1
rs6117260	20	6422697	T	C	0.492	0.00348628	0.0287175	0.00983055	0.348147	rs6117319	57	CASC20	4672	intergenic	1.983	6	14	15	0	0	1
rs3771200	2	102788774	G	A	0.3579	NA	NA	NA	0.101473	rs13020553	8	IL1R1	0	intronic	1.982	NA	2	15	1	1	1
rs4683856	3	101534326	G	A	0.3877	3.6078e-06	0.044889	0.00968942	0.325516	rs11716558	14	NXPE3	0	intronic	1.982	5	2	5	1	1	1
rs17454584	4	123353432	A	G	0.2396	NA	NA	NA	0.978182	rs72669185	18	ADAD1	2474	intergenic	1.982	6	5	15	1	1	1
rs3122539	10	81633860	G	T	0.171	NA	NA	NA	0.29652	rs12761299	33	CTSLP6	200	upstream	1.982	7	14	15	0	1	0
rs7076554	10	81961959	A	C	0.4384	NA	NA	NA	0.0712412	rs12761299	33	ANXA11	0	intronic	1.982	2c	1	7	1	1	1
rs8079355	17	37473018	G	A	0.2515	8.56955e-05	-0.0423134	0.0107726	0.333559	rs4794817	47	FBXL20	0	intronic	1.982	5	4	5	1	1	1
rs142770499	17	44853211	C	T	0.02684	NA	NA	NA	0.0782149	rs3785884	49	WNT3	0	intronic	1.982	7	5	14	1	1	1
rs58715842	19	46374828	CAA	C	0.2406	NA	NA	NA	0.120595	rs7250497	55	FOXA3	0	intronic	1.982	NA	4	14	1	0	1
rs35821444	3	46433243	G	T	0.09245	NA	NA	NA	0.591412	rs71327040	13	RP11-24F11.2	0	ncRNA_intronic	1.981	5	5	15	0	1	1
rs78530479	16	89252660	T	C	0.4284	NA	NA	NA	0.199642	rs117169628	46	CDH15	0	intronic	1.981	5	4	14	1	1	1
rs9303279	17	38073968	C	G	0.4791	NA	NA	NA	0.413912	rs4795406	47	GSDMB	0	intronic	1.981	6	1	5	1	1	1
rs35647606	1	161078247	CA	C	0.4205	NA	NA	NA	0.176515	rs2070901	6	PFDN2	0	intronic	1.98	NA	4	5	1	1	1
rs35325683	2	198792760	A	AT	0.2654	NA	NA	NA	0.25905	rs12151726	10	PLCL1	0	intronic	1.98	NA	5	15	1	1	0
rs7048482	9	6225659	G	A	0.04871	8.47444e-05	-0.105755	0.0269057	0.179862	rs12376324	29	IL33	0	intronic	1.98	7	5	15	1	1	1
rs8067527	17	43813186	G	A	0.4254	NA	NA	NA	0.448655	rs3785884	49	CRHR1:RP11-105N13.4	0:0	ncRNA_intronic	1.98	5	5	14	1	1	1
rs871657	2	102771341	C	T	0.1928	NA	NA	NA	0.254405	rs2075186	8	IL1R1	0	intronic	1.979	5	3	15	1	1	1
rs201507778	2	198560571	G	C	0.2684	NA	NA	NA	0.289227	rs12151726	10	AC011997.1	0	intronic	1.978	7	9	15	1	1	1
rs1518369	2	198859183	G	A	0.2127	0.000349108	-0.041535	0.0116155	0.177545	rs12151726	10	PLCL1	0	intronic	1.978	NA	5	15	1	1	1
rs532608225	3	45389459	CT	C	0.2087	NA	NA	NA	0.126494	rs79939301	13	LARS2	40538	intergenic	1.978	NA	5	15	0	0	1
17:41268208:C:CTT	17	41268208	C	CTT	0.02684	NA	NA	NA	0.0568001	rs7209222	48	BRCA1	0	NA	1.978	NA	4	5	1	0	1
rs5833025	2	103170625	T	TG	0.328	NA	NA	NA	0.125996	rs13020553	8	SLC9A4	20193	intergenic	1.977	NA	9	15	0	1	1
rs66987389	4	123157064	A	C	0.2913	NA	NA	NA	0.11742	rs72669185	18	KIAA1109	0	intronic	1.977	7	4	5	1	1	1
rs207261	6	90817203	C	G	0.4761	7.47481e-07	0.0487484	0.00985094	0.363796	rs6454805	22	BACH2	0	intronic	1.977	6	5	15	1	1	1
rs9909875	17	37742621	T	C	0.1938	1.38296e-14	0.090878	0.0118055	0.734909	rs4794817	47	NEUROD2	17167	intergenic	1.977	7	5	14	0	1	1
rs10936631	3	101165959	A	G	0.4115	0.00332011	-0.0275769	0.00939129	0.217125	rs11716558	14	SENP7	0	intronic	1.976	1f	4	15	1	1	1
rs12633770	3	101517024	G	T	0.331	6.24767e-08	-0.0579356	0.0107059	1	rs11716558	14	NXPE3	0	intronic	1.976	7	4	5	1	1	1
rs186976931	4	25326844	C	T	0.01789	0.0171979	0.073983	0.0310533	0.0741646	rs7671107	16	ZCCHC4	0	intronic	1.976	7	5	5	1	1	1
rs35410880	4	106788160	C	CA	0.2455	NA	NA	NA	0.21724	rs147632916	17	INTS12	0	intronic	1.976	NA	9	15	1	1	1
rs10899234	11	76288937	G	A	0.3628	3.93481e-05	0.0433493	0.010544	0.333306	rs4494327	37	RP11-672A2.7	13129	intergenic	1.976	5	2	15	0	1	1
rs1837369	2	111874276	C	T	0.4672	0.00755169	-0.025955	0.00971558	0.135998	rs144569746	9	ACOXL	0	intronic	1.975	5	5	13	1	1	0
rs143143028	17	44170129	C	CAA	0.2406	NA	NA	NA	0.948571	rs3785884	49	KANSL1	0	intronic	1.975	NA	4	5	1	1	1
rs73060324	3	45785915	T	G	0.08449	9.08883e-10	-0.111044	0.0181307	0.609002	rs73058468	13	SACM1L	0	UTR3	1.974	6	4	4	1	1	1
rs7642363	3	48378345	G	A	0.04076	0.0137287	-0.0447347	0.0181532	0.0748019	rs1134867	13	SPINK8	8513	intergenic	1.974	7	5	15	1	1	1
rs142728460	5	110513105	G	A	0.0835	NA	NA	NA	0.0548652	rs6594499	19	AC010468.1	14818	intergenic	1.974	6	9	15	0	1	1
rs6866095	5	131968945	T	C	0.1918	3.25592e-05	-0.05038	0.0121258	0.940754	rs2706334	20	RAD50:AC004041.2	0:0	ncRNA_intronic	1.974	7	4	5	1	1	1
rs1770395	9	4129895	C	T	0.3191	1.87549e-07	-0.053213	0.0102111	0.402156	rs1570203	28	GLIS3	0	intronic	1.974	NA	5	15	1	1	1
rs56367860	17	44034673	T	G	0.2396	2.94041e-06	-0.0692335	0.0148095	0.9436	rs3785884	49	MAPT	0	intronic	1.974	6	5	14	1	1	1
rs79861768	17	44290910	A	G	0.2406	NA	NA	NA	0.948571	rs3785884	49	KANSL1	0	intronic	1.974	NA	4	5	1	1	1
rs1563304	17	44874453	C	T	0.1829	NA	NA	NA	0.156137	rs3785884	49	WNT3	0	intronic	1.974	5	5	14	1	1	1
rs201737761	2	198561418	C	T	0.2684	NA	NA	NA	0.289227	rs12151726	10	AC011997.1	0	intronic	1.973	7	9	15	1	1	1
rs4425108	2	242697998	C	G	0.4304	7.19001e-05	0.0389606	0.00981398	0.271006	rs62192043	12	D2HGDH	0	intronic	1.973	5	4	5	1	1	1
rs35314534	3	48030351	T	G	0.3131	0.000136683	0.038632	0.0101287	0.386498	rs1134867	13	MAP4	0	intronic	1.973	6	4	5	1	1	1
rs144386667	10	81948236	CATATATATATATATATAT	C	0.3748	NA	NA	NA	0.060164	rs12761299	33	ANXA11	0	intronic	1.973	NA	2	7	1	1	1
rs62057152	17	43904110	G	C	0.2396	NA	NA	NA	0.9436	rs3785884	49	CRHR1	0	intronic	1.973	6	5	14	1	1	0
rs17405525	2	198214183	G	C	0.4791	NA	NA	NA	0.810867	rs12151726	10	NPM1P46	30241	intergenic	1.972	1f	7	15	0	1	1
rs80241045	2	242674351	C	G	0.326	0.000228412	0.0411826	0.0111748	0.255909	rs62192043	12	D2HGDH:AC114730.8	0:0	ncRNA_intronic	1.972	2b	1	1	1	1	1
rs4465978	3	46638223	G	T	0.02982	NA	NA	NA	0.100685	rs71327040	13	TDGF1	0	intergenic	1.972	5	5	15	1	1	1
rs11130145	3	47703270	T	C	0.329	NA	NA	NA	0.30491	rs1134867	13	SMARCC1	0	intronic	1.972	6	4	5	1	1	1
rs2049107	3	101099191	G	A	0.4115	0.00417484	-0.0268732	0.00938101	0.217125	rs11716558	14	SENP7	0	intronic	1.972	3a	1	5	1	1	1
rs144648234	17	47239463	C	T	0.2107	NA	NA	NA	0.211966	rs12940887	50	B4GALNT2	0	intronic	1.972	7	5	14	1	1	1
rs9846194	3	45683681	T	C	0.0994	NA	NA	NA	0.136855	rs73058468	13	LIMD1	0	intronic	1.971	6	4	5	1	1	1
rs309419	4	123624001	G	C	0.4384	0.0216122	0.0231419	0.0100743	0.0558502	rs72669185	18	IL21-AS1	13689	intergenic	1.971	7	1	15	0	1	1
rs4740752	9	4123044	C	G	0.335	6.14286e-05	-0.042456	0.0105948	0.629933	rs1570203	28	GLIS3	0	intronic	1.971	6	5	15	1	0	1
17:44333499:A:G	17	44333499	G	A	0.1928	NA	NA	NA	0.92865	rs3785884	49	RP11-259G18.3	3417	intergenic	1.971	7	5	15	0	1	1
rs2025613	1	78618191	C	G	0.4334	0.000224323	0.0349793	0.00947969	0.0557477	rs7515509	4	GIPC2	14057	intergenic	1.97	7	5	15	0	1	1
rs6545817	2	60715179	C	T	0.4652	0.000816689	-0.0311782	0.00931506	0.520884	rs1123573	7	BCL11A	0	intronic	1.97	7	4	15	1	0	1
rs578054729	2	198305446	CA	C	0.2763	NA	NA	NA	0.369199	rs12151726	10	SF3B1	5630	intergenic	1.97	NA	5	15	1	1	1
rs13089855	3	46052263	G	C	0.1262	NA	NA	NA	0.415532	rs71327040	13	XCR1	6252	intergenic	1.97	4	5	15	1	1	1
rs4858802	3	47641011	T	C	0.341	0.0312273	0.0220314	0.0102274	0.0837244	rs1134867	13	SMARCC1	0	intronic	1.97	7	4	4	1	1	1
rs593720	17	43707848	G	T	0.2396	NA	NA	NA	0.9436	rs3785884	49	CRHR1-IT1:CRHR1:RP11-105N13.4	0:0:0	ncRNA_intronic	1.97	NA	4	4	1	1	1
rs11868293	17	47743061	T	A	0.2028	0.000118023	0.0532433	0.0138287	0.106587	rs3848456	50	SPOP	0	intronic	1.97	7	4	5	1	1	1
rs2243414	1	160939740	C	T	0.4563	0.0497197	-0.0198696	0.0101253	0.0634791	rs2070901	6	ITLN2	15150	intergenic	1.969	6	5	15	0	1	0
rs11439670	3	48290597	C	CT	0.2952	NA	NA	NA	0.778426	rs1134867	13	ZNF589	0	intronic	1.969	NA	4	4	1	1	1
rs76133046	5	110551358	G	A	0.08449	0.0216209	-0.0395423	0.017215	0.0529005	rs6594499	19	CAMK4	7992	intergenic	1.969	6	5	15	1	1	1
rs12976641	19	46155511	G	A	0.2744	NA	NA	NA	0.112697	rs7250497	55	RN7SL836P	450	downstream	1.969	6	5	15	1	1	0
rs61210140	7	20503007	G	A	0.2326	3.69065e-08	0.062008	0.0112638	0.924733	rs11978564	24	ITGB8	47629	intergenic	1.968	6	9	15	0	1	1
rs6592646	11	76280146	C	T	0.4344	1.92865e-09	-0.05777	0.00962239	0.585432	rs4494327	37	C11orf30	16076	intergenic	1.968	7	5	15	0	1	1
rs62061818	17	44182917	C	G	0.2386	2.22704e-07	-0.0702217	0.0135581	0.938481	rs3785884	49	KANSL1	0	intronic	1.968	6	4	5	1	1	1
rs6441974	3	46427264	T	C	0.3966	0.00631406	0.0277573	0.0101637	0.0774931	rs11712469	13	RP11-24F11.2	0	ncRNA_intronic	1.967	7	5	15	1	1	1
rs1583297	19	4572978	T	C	0.1909	0.00349211	-0.0392678	0.0134445	0.148199	rs35574495	51	SEMA6B	13157	intergenic	1.967	NA	4	15	0	1	1
rs10669943	2	111935060	A	ACTTT	0.4583	NA	NA	NA	0.154012	rs144569746	9	BCL2L11	9035	intergenic	1.966	NA	5	15	1	1	1
rs36030342	3	46360055	C	G	0.3022	NA	NA	NA	0.154904	rs3213480	13	UQCRC2P1	6641	intergenic	1.966	5	2	15	0	1	1
rs4683939	3	101362589	A	G	0.4016	3.32307e-05	0.039897	0.00961347	0.30359	rs11716558	14	Y_RNA	3675	intergenic	1.966	4	2	15	1	1	1
rs2524296	11	61601378	C	T	0.1024	0.011601	0.039612	0.0156938	0.221807	rs174551	36	FADS2	0	intronic	1.966	4	2	7	1	1	1
rs12291941	11	76316516	T	C	0.1392	0.000112895	0.047099	0.0121985	0.0973592	rs4494327	37	RP11-672A2.7	14260	intergenic	1.966	5	5	15	0	0	1
rs2883069	16	89338416	T	A	0.1809	0.0117678	-0.0332828	0.0132125	0.153008	rs117169628	46	ANKRD11:AC137932.1	0:0	UTR3	1.966	7	4	4	1	1	1
rs62062133	17	44114372	T	C	0.2406	NA	NA	NA	0.948571	rs3785884	49	KANSL1	0	intronic	1.966	5	4	4	1	1	1
rs7531831	1	35469786	A	T	0.03082	0.0107382	0.045031	0.0176516	0.0931899	rs3814302	1	RP11-244H3.4:ZMYM6	0:0	intronic	1.965	7	4	4	1	1	1
rs142917616	11	34391847	C	T	0.1223	0.00141574	0.055355	0.0173449	0.145973	rs1157669	35	ABTB2	12291	intergenic	1.965	7	5	15	0	1	1
rs11032670	11	34433069	G	A	0.3668	2.07638e-08	0.056071	0.0100028	0.521732	rs1157669	35	RP1-53C18.3	6572	intergenic	1.965	5	5	15	0	1	1
rs2155221	11	76266267	C	T	0.162	0.000446635	-0.0443157	0.0126224	0.054947	rs4494327	37	C11orf30	2197	intergenic	1.965	5	5	15	1	1	1
rs35411725	12	57308179	CAA	C	0.499	NA	NA	NA	0.0889544	rs167769	38	SDR9C7	8758	intergenic	1.965	NA	9	15	1	1	1
rs688191	1	36460681	G	A	0.08847	3.48298e-05	0.058825	0.0142112	0.0968511	rs3814302	1	AGO3:RP4-665N4.8	0:0	ncRNA_intronic	1.964	6	5	5	1	1	1
rs2673046	3	45744506	C	T	0.02187	NA	NA	NA	0.0528185	rs73062389	13	SACM1L	0	intronic	1.964	NA	4	5	1	1	1
rs4683145	3	45864481	G	A	0.2107	3.81454e-05	0.058053	0.0140959	0.37261	rs11712469	13	LZTFL1	326	downstream	1.964	7	4	5	1	1	1
rs9825114	3	48138082	A	G	0.335	0.000677892	0.0341526	0.0100497	0.467014	rs1134867	13	RN7SL664P	1486	intergenic	1.964	1e	5	15	1	1	0
rs67676259	4	123211176	G	A	0.2903	NA	NA	NA	0.116751	rs72669185	18	KIAA1109	0	intronic	1.964	7	4	5	1	1	1
rs4077170	12	133252796	G	C	0.3002	NA	NA	NA	0.103123	rs5023077	40	POLE	0	UTR5	1.964	5	4	4	1	1	1
rs16950776	15	67510604	G	C	0.2157	0.000417873	0.0417628	0.0118357	0.303975	rs35251008	45	AAGAB	0	intronic	1.964	5	4	5	1	1	1
rs140555216	1	156064637	G	A	0.01392	NA	NA	NA	0.0669549	rs138207102	5	LMNA	0	intronic	1.963	7	4	5	1	1	1
rs9817741	3	101519353	C	T	0.2982	9.44729e-05	0.0405486	0.0103855	0.21932	rs11716558	14	NXPE3	0	intronic	1.963	6	4	5	1	1	1
rs7780222	7	20557179	A	G	0.4215	NA	NA	NA	0.324939	rs11978564	24	EEF1A1P27	64515	intergenic	1.963	7	5	15	0	1	1
rs2488419	10	9088547	C	A	0.3907	NA	NA	NA	0.115251	rs1149915	32	RP11-428L9.2	73115	intergenic	1.963	NA	9	15	0	1	1
rs200791233	17	44137009	AAAAAAGAG	A	0.2465	NA	NA	NA	0.958445	rs3785884	49	KANSL1	0	intronic	1.963	NA	4	5	1	1	1
rs2423163	20	6513935	G	A	0.1342	NA	NA	NA	0.123826	rs6117319	57	CASC20	4828	intergenic	1.963	5	5	15	0	0	1
rs73058883	2	198896255	C	T	0.1958	6.89773e-05	-0.046455	0.0116727	0.157938	rs12151726	10	PLCL1	0	intronic	1.962	5	5	15	1	1	1
rs12219255	10	9071002	T	C	0.3469	NA	NA	NA	0.0915356	rs1149915	32	RP11-428L9.2	55570	intergenic	1.962	6	9	15	0	1	1
rs34294963	10	9248874	AT	A	0.1203	NA	NA	NA	0.166467	rs1149915	32	LINC00709	68921	intergenic	1.962	NA	5	15	0	0	1
rs35322464	15	67511490	A	G	0.2167	1.33861e-06	0.0524221	0.0108446	0.300466	rs35251008	45	AAGAB	0	intronic	1.962	7	4	5	1	1	1
rs62055899	17	43844977	T	A	0.2396	NA	NA	NA	0.9436	rs3785884	49	CRHR1:RP11-105N13.4	0:0	ncRNA_intronic	1.962	5	5	14	1	1	0
rs541393171	17	43848646	AG	A	0.2396	NA	NA	NA	0.9436	rs3785884	49	CRHR1:RP11-105N13.4	0:0	ncRNA_intronic	1.962	NA	2	14	1	1	0
rs478308	1	78593714	G	C	0.2505	0.0011102	-0.0349664	0.0107226	0.0620556	rs7515509	4	GIPC2	0	intronic	1.961	7	4	15	1	1	1
rs2195507	2	198172336	T	C	0.4185	0.000310062	-0.0379154	0.0105124	0.657334	rs12151726	10	ANKRD44	0	intronic	1.961	NA	1	5	1	1	0
rs150384021	4	106768086	A	G	0.06561	5.85479e-09	0.121753	0.0209167	0.967681	rs147632916	17	INTS12:GSTCD	0:0	UTR3	1.961	7	4	15	1	1	1
rs111952193	21	34578612	G	A	0.1511	NA	NA	NA	0.169485	rs2834154	58	IFNAR2	23593	intergenic	1.961	7	5	15	0	1	1
2:103077160:A:AAC	2	103077160	A	AAC	0.335	NA	NA	NA	0.276702	rs13020553	8	IL18RAP	8134	NA	1.96	NA	5	15	1	1	1
rs1429419	2	198154547	G	A	0.4344	5.73733e-05	-0.0403345	0.0100251	0.601046	rs12151726	10	ANKRD44:ANKRD44-IT1	0:0	ncRNA_intronic	1.96	NA	2	15	1	1	1
rs36033865	3	47617679	G	A	0.336	0.000386194	0.0370174	0.0104294	0.292614	rs1134867	13	CSPG5	0	intronic	1.96	6	4	14	1	1	1
rs201148106	5	110435174	T	G	0.2783	NA	NA	NA	0.399199	rs6594499	19	WDR36	0	intronic	1.96	5	4	5	1	1	1
rs9691076	7	22869361	A	C	0.2694	0.000310231	0.0416134	0.0115381	0.469126	rs3757447	25	TOMM7	6890	intergenic	1.96	7	5	15	1	1	1
rs1295988	11	61656658	A	C	0.2704	0.00626382	-0.0312436	0.0114293	0.201163	rs174551	36	FADS3	0	intronic	1.96	6	2	5	1	1	1
rs560806845	17	44277825	C	T	0.2107	NA	NA	NA	0.814414	rs3785884	49	KANSL1	0	intronic	1.96	NA	5	5	1	1	1
rs12619281	2	102741273	A	G	0.1899	NA	NA	NA	0.256176	rs2075186	8	IL1R1	0	intronic	1.959	6	5	15	1	1	1
rs310200	1	65349817	C	G	0.2167	0.00157011	0.0335857	0.0106237	0.185892	rs4916011	3	JAK1	0	intronic	1.958	7	4	5	1	1	1
rs663254	1	78602941	C	T	0.2386	0.00152716	-0.0344792	0.0108785	0.0531151	rs7515509	4	GIPC2	0	UTR3	1.958	NA	5	15	1	1	1
rs7651404	3	101393294	C	A	0.328	1.46464e-05	-0.0470042	0.0108456	0.920639	rs11716558	14	ZBTB11	0	intronic	1.958	7	1	5	1	1	1
11:10713742:G:GCACA	11	10713742	G	GCACA	0.2396	NA	NA	NA	0.0743663	rs2052692	34	MRVI1	0	NA	1.958	NA	1	15	1	0	1
rs921649	17	38069274	C	T	0.4841	NA	NA	NA	0.50258	rs4795406	47	GSDMB	0	intronic	1.958	NA	4	5	1	1	1
rs34820789	17	40742689	G	GA	0.2575	NA	NA	NA	0.0582414	rs7209222	48	FAM134C	0	intronic	1.958	NA	4	4	1	1	1
rs77588767	19	46326472	G	C	0.1103	NA	NA	NA	0.0582177	rs7250497	55	SYMPK	0	intronic	1.958	3a	3	4	1	1	1
rs56798121	5	131925174	A	C	0.1918	NA	NA	NA	0.928816	rs2706334	20	RAD50	0	intronic	1.957	5	4	5	1	1	1
rs12536538	7	22841229	A	G	0.2952	NA	NA	NA	0.11233	rs3757447	25	TOMM7	11021	intergenic	1.956	7	5	15	0	0	1
rs565764375	19	4674677	G	GC	0.341	NA	NA	NA	0.0539192	rs35574495	51	DPP9	558	downstream	1.956	NA	4	5	1	0	1
rs7539805	1	154903921	T	C	0.06362	8.3546e-06	0.07994	0.0179403	0.0950654	rs138207102	5	PMVK	0	intronic	1.955	6	4	5	1	1	1
rs2023791	7	20534004	G	A	0.4165	NA	NA	NA	0.331132	rs11978564	24	ITGB8	78626	intergenic	1.955	5	5	15	0	1	1
rs12288819	11	34505913	T	C	0.07654	NA	NA	NA	0.0691266	rs1157669	35	ELF5	0	intronic	1.955	7	13	15	1	1	1
rs647483	17	43729432	C	T	0.2396	NA	NA	NA	0.9436	rs3785884	49	CRHR1:RP11-105N13.4	0:0	ncRNA_intronic	1.955	6	5	14	1	1	1
rs4971078	1	155129023	A	G	0.4036	0.046702	-0.0190214	0.00956333	0.0782917	rs61738875	5	HMGN2P18	7727	intergenic	1.954	6	14	15	0	1	1
rs78012716	2	204516802	G	A	0.1083	NA	NA	NA	0.158596	rs3181097	11	AC125238.2	16062	intergenic	1.954	5	5	15	0	1	1
rs36114837	3	46505315	G	C	0.08648	NA	NA	NA	0.29733	rs71327040	13	LTF	0	intronic	1.954	4	2	13	1	1	1
rs35450601	3	122201011	G	A	0.06461	0.00065524	-0.0747773	0.0219439	0.434599	rs4678176	15	KPNA1	0	intronic	1.954	5	4	5	1	1	1
rs13108723	4	123320707	T	A	0.2704	NA	NA	NA	0.116648	rs72669185	18	ADAD1	0	intronic	1.954	6	14	15	1	1	1
rs2797287	10	9099301	G	A	0.3907	NA	NA	NA	0.114282	rs1149915	32	RP11-428L9.2	83869	intergenic	1.954	NA	5	15	0	0	1
rs1962369	11	34456941	T	G	0.4871	5.73353e-09	0.0637703	0.0109489	0.505924	rs1157669	35	CAT	3530	intergenic	1.954	NA	5	15	1	1	1
rs563232701	12	113422750	G	GT	0.2734	NA	NA	NA	0.144866	rs10774679	39	RP1-71H24.1:OAS2	0:0	ncRNA_intronic	1.954	NA	4	15	1	1	0
rs1890202	13	113555050	G	A	0.4404	0.0156363	-0.0238364	0.00986077	0.18883	rs75898026	41	MCF2L	0	intronic	1.953	5	1	14	1	1	1
rs34849862	3	46001367	C	A	0.1213	NA	NA	NA	0.371729	rs71327040	13	FYCO1	0	intronic	1.952	7	4	4	1	1	1
rs1980250	3	122025787	T	C	0.07952	NA	NA	NA	0.93145	rs4678176	15	HNRNPA1P23	10668	intergenic	1.952	7	5	15	0	1	1
rs2012286	4	25407661	A	G	0.4563	0.00199517	-0.029308	0.00948187	0.187994	rs7671107	16	ANAPC4	0	intronic	1.952	6	2	4	1	1	1
rs2114887	10	81343471	A	T	0.2893	0.00337518	0.0323381	0.0110319	0.0539169	rs12761299	33	MBL3P	0	ncRNA_intronic	1.952	5	5	15	0	1	1
rs10189711	2	102930881	A	G	0.494	0.0296117	-0.0199309	0.00916261	0.53932	rs13020553	8	IL1RL1:IL18R1	0:0	intronic	1.951	7	5	15	1	1	1
rs4678122	3	121930974	T	C	0.07753	NA	NA	NA	0.135107	rs4678176	15	CASR	0	intronic	1.951	6	9	15	1	1	1
3:46347547:A:AC	3	46347547	AC	A	0.2276	NA	NA	NA	0.0791745	rs3213480	13	UQCRC2P1	4534	intergenic	1.95	NA	5	15	0	1	1
rs112679028	11	76293230	A	G	0.08748	2.89905e-05	-0.062747	0.0150067	0.108892	rs4494327	37	RP11-672A2.7	8836	intergenic	1.95	7	5	15	0	1	1
rs418467	14	68592471	G	T	0.1958	NA	NA	NA	0.0723229	rs17105278	42	RAD51B:CTD-2566J3.1	0:0	ncRNA_intronic	1.95	NA	2	15	1	1	1
rs56314414	17	43536970	G	A	0.1938	NA	NA	NA	0.690372	rs3785884	49	PLEKHM1:AC091132.1	0:0	ncRNA_intronic	1.95	7	4	5	1	1	1
rs62063287	17	44041992	G	T	0.1928	NA	NA	NA	0.0784805	rs3785884	49	MAPT	0	intronic	1.95	7	4	14	1	1	1
rs76793172	19	46359794	C	T	0.1103	NA	NA	NA	0.0582177	rs7250497	55	SYMPK	0	intronic	1.95	4	4	5	1	1	1
rs11917569	3	101355063	G	C	0.33	2.03476e-08	-0.0558896	0.00996424	0.904469	rs11716558	14	Y_RNA	7812	intergenic	1.949	4	1	15	0	1	1
rs75911589	17	44183002	C	A	0.2406	NA	NA	NA	0.948571	rs3785884	49	KANSL1	0	intronic	1.949	6	4	5	1	1	1
rs7258364	19	46356548	T	C	0.3499	9.31234e-09	-0.056314	0.00980602	0.284442	rs7250497	55	SYMPK	0	intronic	1.949	5	4	4	1	1	1
rs57998053	1	35894388	C	T	0.02386	0.00144576	0.068725	0.0215753	0.497169	rs3814302	1	RNY5P1	893	upstream	1.948	6	4	5	1	1	1
rs2165107	2	111931350	C	G	0.4473	0.00158847	-0.030052	0.0095161	0.167557	rs144569746	9	BCL2L11	5325	intergenic	1.948	5	5	15	1	1	1
rs16825188	2	198741134	G	C	0.2107	0.000242343	-0.043525	0.011859	0.174218	rs12151726	10	PLCL1	0	intronic	1.948	6	5	15	1	1	1
rs185394757	3	45478154	C	T	0.0159	NA	NA	NA	0.513825	rs141045534	13	LARS2	0	intronic	1.948	7	5	5	1	0	1
rs28410007	4	25327667	A	T	0.4364	0.00283339	-0.0300459	0.0100648	0.129675	rs7671107	16	ZCCHC4	0	intronic	1.948	7	5	5	1	1	1
rs1732773	12	113465611	T	G	0.3569	0.00201867	0.0342929	0.0111071	0.416056	rs10774679	39	RP1-71H24.1	10054	intergenic	1.948	5	1	15	0	1	1
rs9549578	13	113526670	G	A	0.3668	0.0149612	-0.0229537	0.00943309	0.10078	rs75898026	41	ATP11A	0	intronic	1.948	6	2	5	1	1	1
rs3859187	17	38150613	C	A	0.4632	2.94657e-11	0.061116	0.00919146	0.112426	rs4795406	47	PSMD3	0	intronic	1.948	6	4	4	1	1	1
rs9342224	6	91018083	A	T	0.1024	NA	NA	NA	0.0632532	rs6454805	22	MIR4464	4377	intergenic	1.947	7	5	15	0	0	1
rs2183912	9	6155928	T	A	0.4324	NA	NA	NA	0.269691	rs12376324	29	RP11-575C20.1	40005	intergenic	1.947	5	5	15	0	1	1
rs61860606	10	81557997	C	T	0.06759	0.0194684	0.053422	0.0228647	0.338183	rs12761299	33	RP11-773D16.1	5815	intergenic	1.947	7	5	15	0	1	0
rs7137400	12	133127667	G	A	0.06262	0.0074698	-0.048562	0.0181531	0.0603925	rs5023077	40	FBRSL1	0	intronic	1.947	5	1	5	1	1	0
rs373407627	21	34592761	AT	A	0.03678	NA	NA	NA	0.0542236	rs2834154	58	IFNAR2	9444	intergenic	1.947	NA	5	15	1	0	1
rs13089844	3	48140231	G	A	0.337	0.000732517	0.0356439	0.0105546	0.468611	rs1134867	13	RN7SL664P	3635	intergenic	1.946	7	5	15	1	1	0
rs4707609	6	90946479	T	C	0.3757	3.82296e-11	0.0664246	0.0100479	0.938155	rs6454805	22	BACH2	0	intronic	1.946	5	4	15	1	1	0
9:136174457:A:C	9	136174457	C	A	0.02982	NA	NA	NA	0.0876605	rs600038	31	Y_RNA	3495	intergenic	1.946	NA	9	14	0	0	0
rs9549594	13	113528501	C	G	0.3648	NA	NA	NA	0.090986	rs75898026	41	ATP11A	0	intronic	1.946	2b	2	5	1	1	1
rs72993374	1	154844378	C	T	0.02783	0.000481111	0.089313	0.0255834	0.238909	rs138207102	5	KCNN3	1621	intergenic	1.945	5	5	14	1	1	1
rs7591101	2	103117910	T	G	0.2366	NA	NA	NA	0.0524283	rs2075186	8	SLC9A4	0	intronic	1.945	7	5	15	1	1	1
rs10936629	3	101165809	A	G	0.4115	0.00355996	-0.0274253	0.00940921	0.217125	rs11716558	14	SENP7	0	intronic	1.945	6	4	15	1	1	1
rs28729220	4	123242193	T	G	0.3827	NA	NA	NA	0.17844	rs72669185	18	KIAA1109	0	intronic	1.945	7	4	5	1	1	1
rs76547703	10	9248523	T	C	0.06958	NA	NA	NA	0.0639393	rs10795686	32	LINC00709	69272	intergenic	1.945	6	5	15	0	0	1
rs3784124	14	68932843	T	C	0.3559	NA	NA	NA	0.0594685	rs17105278	42	RAD51B	0	intronic	1.945	6	5	15	1	0	1
rs34019719	1	77944612	GT	G	0.3648	NA	NA	NA	0.757156	rs7515509	4	AK5	0	intronic	1.944	NA	4	15	1	1	1
rs1877030	17	37740161	T	C	0.162	2.49037e-08	0.069116	0.0123998	0.551228	rs4794817	47	CDK12	19000	intergenic	1.944	5	5	14	0	1	1
rs9895948	17	38108363	C	T	0.3698	NA	NA	NA	0.465509	rs4795406	47	LRRC3C	7362	intergenic	1.944	5	1	5	1	1	1
rs17028192	2	60671339	C	T	0.2783	0.0118547	0.0283137	0.0112515	0.16742	rs1123573	7	BCL11A	6962	intergenic	1.943	5	5	15	1	1	1
rs373761827	10	81414278	T	C	0.06759	NA	NA	NA	0.335903	rs12761299	33	RP11-506M13.3	6368	intergenic	1.943	7	14	15	0	1	0
rs722274	11	10685584	A	G	0.2028	0.0162235	0.026639	0.0110818	0.110989	rs2052692	34	MRVI1	0	intronic	1.943	5	4	15	1	1	1
rs72485539	17	44335895	CAT	C	0.2107	NA	NA	NA	0.780673	rs3785884	49	RP11-259G18.3	1021	intergenic	1.943	NA	5	15	0	1	1
rs144848361	17	44515566	C	T	0.3469	NA	NA	NA	0.762695	rs3785884	49	NSFP1	0	ncRNA_intronic	1.943	7	15	15	0	1	0
rs4851611	2	103135938	T	A	0.2008	NA	NA	NA	0.0828438	rs13020553	8	SLC9A4	0	intronic	1.942	7	5	15	1	1	1
rs6868372	5	131784583	A	G	0.3877	0.0266957	0.023731	0.0107092	0.144328	rs2706334	20	C5orf56	0	intronic	1.942	7	4	5	1	1	1
rs145932892	11	76250174	CTGAT	C	0.03678	NA	NA	NA	0.0513023	rs4494327	37	C11orf30	0	intronic	1.942	NA	4	5	1	0	1
rs11172165	12	57721416	C	T	0.4155	NA	NA	NA	0.0876435	rs167769	38	R3HDM2	0	intronic	1.942	7	4	5	1	1	1
rs1297597	12	113450200	A	G	0.3579	0.00175448	0.034433	0.0110047	0.414668	rs10774679	39	RP1-71H24.1	0	ncRNA_intronic	1.942	NA	4	15	1	1	1
rs62056861	17	43770443	T	C	0.2396	NA	NA	NA	0.9436	rs3785884	49	CRHR1:RP11-105N13.4	0:0	ncRNA_intronic	1.942	5	13	14	1	1	1
rs1558625	2	102862164	A	G	0.331	0.0163679	0.0282686	0.0117756	0.0880334	rs2075186	8	AC007248.6	4152	intergenic	1.941	NA	1	15	1	1	1
rs544345537	2	242710056	A	AG	0.3827	NA	NA	NA	0.561178	rs62192043	12	D2HGDH	1824	intergenic	1.941	NA	2	5	1	1	1
rs72669966	4	106514711	A	G	0.07356	9.27667e-10	0.118251	0.0193177	0.550332	rs147632916	17	ARHGEF38	0	intronic	1.941	5	5	15	1	1	1
rs188063671	7	22840856	C	T	0.2773	NA	NA	NA	0.0812332	rs3757447	25	TOMM7	11394	intergenic	1.941	7	5	15	0	1	1
rs36020572	9	4094896	T	TA	0.16	NA	NA	NA	0.0506234	rs1570203	28	GLIS3	0	intronic	1.941	NA	5	15	1	0	1
rs12315755	12	133091378	T	C	0.07753	0.0126759	-0.044044	0.0176689	0.0678225	rs5023077	40	FBRSL1	0	intronic	1.941	5	4	5	1	1	0
rs78551590	15	67976089	ACT	A	0.4085	NA	NA	NA	0.0563754	rs35251008	45	MAP2K5	0	intronic	1.941	NA	5	9	1	1	1
rs56249311	17	44003599	C	T	0.2396	1.6657e-10	-0.0791043	0.0123806	0.9436	rs3785884	49	MAPT	0	intronic	1.941	6	5	15	1	1	1
rs113201171	17	44082249	A	T	0.2406	1.00231e-10	-0.0797473	0.0123322	0.948571	rs3785884	49	MAPT	0	intronic	1.941	7	5	15	1	1	1
rs2971403	1	35637897	T	C	0.04274	0.0187141	0.042729	0.0181735	0.253307	rs3814302	1	SFPQ	4081	intergenic	1.94	2b	5	15	1	1	1
rs7608524	2	242710236	G	A	0.3748	NA	NA	NA	0.57205	rs62192043	12	D2HGDH	2004	intergenic	1.94	4	5	5	1	1	1
rs3751300	12	133088290	G	T	0.2763	9.15895e-05	0.060492	0.0154638	0.290897	rs5023077	40	FBRSL1	0	intronic	1.94	5	4	5	1	1	0
rs59269632	17	38126231	A	G	0.4652	1.36069e-19	-0.092277	0.0101903	0.647213	rs4795406	47	GSDMA	0	intronic	1.94	5	5	14	1	1	1
rs55669046	17	43768501	C	T	0.2396	NA	NA	NA	0.9436	rs3785884	49	CRHR1:RP11-105N13.4	0:0	ncRNA_intronic	1.94	5	7	13	1	1	1
rs7642168	3	101109678	T	C	0.4115	0.00267752	-0.0282998	0.00942534	0.217125	rs11716558	14	SENP7	0	intronic	1.939	6	5	15	1	1	1
rs35812836	4	106712944	A	ATT	0.2435	NA	NA	NA	0.212941	rs147632916	17	INTS12:GSTCD:RP11-45L9.1	0:0:0	ncRNA_intronic	1.939	NA	5	15	1	1	1
rs4833823	4	123318542	A	G	0.2714	NA	NA	NA	0.114926	rs72669185	18	ADAD1	0	intronic	1.939	7	14	15	1	1	1
rs67486165	15	67502583	G	A	0.2157	1.23917e-06	0.0527652	0.0108811	0.303975	rs35251008	45	AAGAB	0	intronic	1.939	7	4	5	1	1	1
rs9908237	17	40455690	C	T	0.4523	0.000277156	0.036212	0.00995994	0.417264	rs7209222	48	STAT5A	0	intronic	1.939	5	4	4	1	1	1
rs10693329	3	46528208	GCCT	G	0.2336	NA	NA	NA	0.254434	rs3213480	13	LTF	1483	intergenic	1.938	NA	5	14	1	1	1
rs72671880	4	106664424	T	C	0.06362	1.46012e-12	0.137605	0.0194406	1	rs147632916	17	INTS12:GSTCD	0:0	intronic	1.938	7	5	15	1	1	1
rs72793278	5	131561372	C	A	0.4294	0.0222088	0.022788	0.00996511	0.199274	rs7713065	20	P4HA2	0	intronic	1.938	4	2	7	1	1	1
rs1001028	7	22930977	C	T	0.2505	0.0226888	0.0251756	0.0110485	0.0561617	rs3757447	25	AC005682.8	0	ncRNA_intronic	1.938	6	5	15	0	1	1
rs74902010	11	76324611	T	G	0.1322	NA	NA	NA	0.0916175	rs4494327	37	RP11-672A2.6	11894	intergenic	1.938	5	5	15	0	1	1
rs11425690	3	101054458	G	GT	0.4115	NA	NA	NA	0.217125	rs11716558	14	SENP7	0	intronic	1.937	NA	4	5	1	1	1
rs7939662	11	10697904	C	T	0.4145	3.32198e-06	0.04396	0.0094541	0.251287	rs2052692	34	MRVI1	0	intronic	1.937	7	4	14	1	1	1
rs117904793	11	34387372	A	C	0.1213	0.00104476	0.059003	0.0179987	0.151454	rs1157669	35	ABTB2	7816	intergenic	1.937	6	5	15	1	1	1
rs372526058	17	43704419	T	C	0.2396	NA	NA	NA	0.9436	rs3785884	49	CRHR1-IT1:CRHR1:RP11-105N13.4	0:0:0	ncRNA_intronic	1.937	7	4	5	1	1	1
rs62054395	17	43811060	T	G	0.2396	NA	NA	NA	0.9436	rs3785884	49	CRHR1:RP11-105N13.4:RP11-293E1.1	0:0:0	ncRNA_intronic	1.937	6	5	14	1	1	1
rs34238160	3	122326595	G	A	0.09245	NA	NA	NA	0.0600147	rs4678176	15	PARP15	0	intronic	1.936	5	4	15	1	1	1
rs2254474	6	41843044	T	G	0.4831	0.000988723	-0.033044	0.0100324	0.115003	rs2027524	21	USP49	0	intronic	1.936	6	5	15	1	1	1
rs202194039	6	90874240	C	A	0.1014	NA	NA	NA	0.0660268	rs6454805	22	BACH2	0	intronic	1.936	7	5	15	1	0	1
rs538407667	11	61618088	C	CT	0.0497	NA	NA	NA	0.0798638	rs174551	36	FADS2	0	intronic	1.936	NA	4	4	1	0	1
rs7219014	17	37624790	A	G	0.2475	9.9707e-07	0.051983	0.0106257	0.344774	rs4794817	47	CDK12	0	intronic	1.935	7	4	5	1	1	1
rs12601982	17	40461674	A	G	0.1889	2.86413e-05	0.049695	0.0118774	0.57397	rs7209222	48	STAT5A	0	UTR3	1.935	3a	4	5	1	1	1
rs56159348	11	76267331	T	G	0.3141	NA	NA	NA	0.21581	rs4494327	37	C11orf30	3261	intergenic	1.934	6	5	15	1	1	1
rs80059826	12	133075523	C	T	0.339	7.19567e-07	-0.0507781	0.0102458	0.267677	rs5023077	40	FBRSL1	0	intronic	1.934	5	2	5	1	1	0
rs34970124	3	45896057	C	CA	0.3618	NA	NA	NA	0.0627525	rs11712469	13	LZTFL1	0	intronic	1.933	NA	4	14	1	1	1
rs2243218	5	132002024	G	A	0.07356	0.0418498	-0.032936	0.0161847	0.231544	rs2706334	20	AC004041.2	2059	intergenic	1.933	4	5	15	1	1	1
rs575632050	9	5906186	T	TA	0.2068	NA	NA	NA	0.0807634	rs10975418	29	KIAA2026:MLANA	0:0	intronic	1.933	NA	4	5	1	1	1
rs71374552	10	9097660	C	CT	0.2823	NA	NA	NA	0.0882431	rs1149915	32	RP11-428L9.2	82228	intergenic	1.933	NA	5	15	0	0	1
rs2782027	10	81528875	T	C	0.4076	0.0251242	0.031129	0.0139001	0.249461	rs12761299	33	RP11-119F19.2	2789	intergenic	1.933	NA	5	15	0	1	0
rs174596	11	61620734	T	C	0.2406	NA	NA	NA	0.338193	rs174551	36	FADS2	0	intronic	1.933	6	4	5	1	1	1
rs2941503	17	37828745	A	G	0.3141	3.757e-21	0.094142	0.00997353	0.493373	rs4794817	47	PGAP3	0	UTR3	1.933	4	2	5	1	1	1
rs62376853	5	110567539	A	G	0.2694	0.00135565	-0.0362996	0.0113297	0.263618	rs6594499	19	CAMK4	0	intronic	1.932	6	2	15	1	1	1
rs7174445	15	67451215	C	G	0.2813	6.58164e-11	-0.0647265	0.00991234	0.701885	rs17293632	45	SMAD3	0	intronic	1.932	5	4	5	1	1	1
rs556968294	17	43664978	A	G	0.2406	NA	NA	NA	0.928215	rs3785884	49	DND1P1	682	downstream	1.932	NA	5	15	0	1	1
rs4491797	21	34577411	T	C	0.1501	NA	NA	NA	0.172948	rs2834154	58	IFNAR2	24794	intergenic	1.932	2b	1	15	0	1	1
rs148219930	9	6502601	C	T	0.02187	0.000192102	0.214839	0.0576102	0.0610681	rs10975418	29	UHRF2	0	intronic	1.931	4	4	4	1	0	1
rs62055555	17	43966282	G	T	0.2396	NA	NA	NA	0.9436	rs3785884	49	MAPT-AS1	0	ncRNA_intronic	1.931	NA	13	14	1	1	1
rs11355531	21	34699107	AC	A	0.2913	NA	NA	NA	0.400016	rs8178521	58	IFNAR1	0	intronic	1.931	NA	1	7	1	1	1
rs9822153	3	45966422	A	T	0.3917	NA	NA	NA	0.217053	rs11712469	13	FYCO1	0	intronic	1.93	6	4	5	1	1	1
rs34759782	3	46260444	G	A	0.1024	NA	NA	NA	0.776614	rs71327040	13	CCR3	0	intronic	1.93	7	5	15	1	1	1
rs78999880	7	20505674	A	C	0.1203	0.0299435	0.053363	0.0245818	0.456453	rs11978564	24	ITGB8	50296	intergenic	1.93	6	5	15	0	1	1
rs34387772	16	89213433	C	T	0.2783	NA	NA	NA	0.213164	rs117169628	46	ACSF3	0	intronic	1.93	5	4	5	1	1	1
rs55979424	17	43900081	C	T	0.2396	NA	NA	NA	0.9436	rs3785884	49	CRHR1	0	intronic	1.93	6	5	15	1	1	0
rs35117316	20	6390974	T	TAA	0.3241	NA	NA	NA	0.0629102	rs6117319	57	CASC20	36395	intergenic	1.93	NA	14	15	0	0	1
rs12885750	14	68770031	T	G	0.4215	1.8736e-06	0.046994	0.00985902	0.629781	rs17105278	42	RAD51B	0	intronic	1.929	7	5	15	1	1	1
rs535783402	17	37655473	T	C	0.02087	NA	NA	NA	0.0689717	rs4794817	47	CDK12	0	intronic	1.929	NA	4	4	1	0	0
rs243064	2	60622273	C	A	0.3489	0.00878037	0.02691	0.0102691	0.169073	rs1123573	7	AC007381.2	3762	intergenic	1.928	NA	5	15	0	0	1
rs10279864	7	22863824	C	G	0.2694	1.31008e-05	0.0462321	0.0106076	0.469126	rs3757447	25	TOMM7	1353	intergenic	1.928	5	2	15	1	1	1
rs1934659	9	4133945	T	C	0.326	6.10821e-08	0.054935	0.0101438	0.380733	rs1570203	28	GLIS3	0	intronic	1.928	5	5	15	1	1	1
rs60276171	21	34589663	C	CAAAA	0.1392	NA	NA	NA	0.0529784	rs2834154	58	IFNAR2	12542	intergenic	1.928	NA	2	15	0	1	1
rs2007849	21	34681116	G	A	0.3022	1.1409e-06	-0.051318	0.010547	0.385689	rs8178521	58	AP000295.10	679	upstream	1.928	4	2	15	0	1	1
rs114973352	1	155037669	C	A	0.02187	0.00441211	-0.100283	0.035223	0.210933	rs6675468	5	EFNA4:EFNA3:EFNA3	0:0:0	intronic	1.927	5	1	5	1	1	1
2:103175376:A:G	2	103175376	A	G	0.4215	NA	NA	NA	0.110838	rs2075186	8	SLC9A4	24944	intergenic	1.927	7	14	15	0	1	1
rs3108397	4	123018134	G	A	0.4066	NA	NA	NA	0.11744	rs72669185	18	RN7SL335P	9167	intergenic	1.927	NA	5	15	0	1	1
rs55975211	4	123504329	A	AT	0.2008	NA	NA	NA	0.0649964	rs72669185	18	IL21	29453	intergenic	1.927	NA	5	15	0	1	1
rs9903987	17	38148042	T	C	0.08748	0.0135103	-0.044914	0.0181836	0.0596718	rs4795406	47	PSMD3	0	intronic	1.927	7	4	4	1	1	1
rs639770	19	50850337	A	G	0.2565	0.0177828	0.0262543	0.0110773	0.128477	rs1405655	56	NR1H2	0	intronic	1.927	NA	2	15	1	1	1
rs35268029	3	48482895	C	CT	0.499	NA	NA	NA	0.0838389	rs1134867	13	TMA7:RP11-24C3.2	0:0	ncRNA_intronic	1.926	NA	1	2	1	0	1
rs3758737	11	34523968	C	G	0.1133	1.01327e-05	-0.0672466	0.0152337	0.122407	rs1157669	35	ELF5	0	intronic	1.926	4	2	15	1	1	1
rs4794807	17	37531718	T	A	0.2515	1.25678e-05	-0.0466509	0.0106814	0.333559	rs4794817	47	FBXL20	0	intronic	1.926	6	5	15	1	1	1
rs11690644	2	102914214	A	G	0.1402	NA	NA	NA	0.675245	rs2075186	8	IL1RL1	13747	intergenic	1.925	3a	5	15	0	1	1
rs57999823	4	25410157	A	AAAT	0.4553	NA	NA	NA	0.194716	rs7671107	16	ANAPC4	0	intronic	1.925	NA	4	4	1	1	1
rs377112283	10	81457492	CA	C	0.3181	NA	NA	NA	0.231245	rs12761299	33	RP11-119F19.2	0	ncRNA_intronic	1.925	NA	5	15	1	1	1
rs11498962	10	81750087	T	A	0.03479	0.000429992	0.0705566	0.0200391	0.146957	rs12761299	33	RP11-479O17.7	7090	intergenic	1.925	7	5	14	1	1	1
rs583954	19	50853680	A	C	0.3121	1.93251e-08	0.061499	0.0109469	0.81062	rs1405655	56	NR1H2	0	intronic	1.925	NA	5	15	1	1	1
rs7431293	3	48187647	G	A	0.3171	7.88761e-06	0.047613	0.0106559	0.765838	rs1134867	13	CDC25A	10988	intergenic	1.924	7	5	15	0	1	0
rs55881869	6	90968025	C	A	0.3648	6.58847e-12	0.0702386	0.0102295	0.995972	rs6454805	22	BACH2	0	intronic	1.924	6	4	15	1	1	1
rs560721353	6	109368275	C	G	0.03479	NA	NA	NA	0.0744271	rs2768552	23	SESN1	0	intronic	1.924	NA	5	15	1	0	1
rs4683170	3	46092793	A	C	0.3598	NA	NA	NA	0.121909	rs71327040	13	XCR1	23558	intergenic	1.923	7	5	15	0	1	1
rs7631551	3	46186310	C	A	0.1004	NA	NA	NA	0.787958	rs71327040	13	FLT1P1	1140	intergenic	1.923	7	5	15	0	1	1
rs1377814	19	50855935	G	A	0.4344	0.000374499	-0.0340991	0.00958532	0.311965	rs1405655	56	NR1H2	0	intronic	1.923	NA	5	15	1	1	1
rs565244003	17	44304884	C	T	0.2694	NA	NA	NA	0.81548	rs3785884	49	KANSL1	2150	intergenic	1.922	NA	5	15	1	1	1
rs17854725	21	42845383	G	A	0.4583	NA	NA	NA	0.122693	rs12329760	60	TMPRSS2	0	exonic	1.922	5	2	14	1	1	1
rs2110662	2	103020139	T	A	0.4702	NA	NA	NA	0.185488	rs2075186	8	IL18R1	4920	intergenic	1.921	6	5	15	1	1	1
rs2544407	4	106788356	T	A	0.2455	4.22644e-05	-0.045891	0.0112073	0.21724	rs147632916	17	INTS12	0	intronic	1.921	7	14	15	1	1	1
rs6832214	4	123081460	C	G	0.3807	0.00533842	0.0270457	0.00970817	0.179263	rs72669185	18	KIAA1109	0	intronic	1.921	6	4	5	1	1	1
rs173418	5	110502200	G	A	0.329	NA	NA	NA	0.199372	rs6594499	19	AC010468.3	10349	intergenic	1.921	7	5	15	0	1	1
rs4782467	16	89163313	C	T	0.2763	0.00922175	-0.0281247	0.0108017	0.242759	rs117169628	46	ACSF3	0	intronic	1.921	NA	2	5	1	1	1
17:37541575:A:AACAC	17	37541575	A	AACAC	0.175	NA	NA	NA	0.46422	rs4794817	47	FBXL20	0	NA	1.921	NA	4	5	1	1	1
rs12452880	17	37591149	G	C	0.2515	7.56624e-06	0.04762	0.0106363	0.333559	rs4794817	47	MED1	0	intronic	1.921	7	4	4	1	1	1
rs551064647	21	34575541	T	TAC	0.1541	NA	NA	NA	0.166715	rs2834154	58	IFNAR2	26664	intergenic	1.921	NA	2	5	0	0	1
rs1595823	2	198891799	C	T	0.4543	0.00321669	0.0271128	0.00920253	0.514906	rs12151726	10	PLCL1	0	intronic	1.92	6	5	15	1	1	1
rs1799865	3	46399798	T	C	0.3072	NA	NA	NA	0.161753	rs3213480	13	CCR2	0	exonic	1.92	1f	3	14	1	1	1
rs11329471	16	89337646	C	CT	0.2982	NA	NA	NA	0.135946	rs117169628	46	ANKRD11:AC137932.1	0:0	UTR3	1.92	NA	4	4	1	0	1
rs531207746	17	43511281	TGGCTAACACGGTGAAACCCC	T	0.1541	NA	NA	NA	0.546971	rs3785884	49	ARHGAP27	0	intronic	1.92	NA	4	5	1	1	1
rs392116	17	43703555	A	G	0.2396	NA	NA	NA	0.9436	rs3785884	49	CRHR1-IT1:CRHR1:RP11-105N13.4	0:0:0	ncRNA_intronic	1.92	6	4	5	1	1	1
rs16991110	21	35346305	T	G	0.09642	NA	NA	NA	0.645558	rs111585689	58	LINC00649	0	ncRNA_exonic	1.92	7	4	5	0	1	1
rs111508464	1	155062509	A	T	0.1233	0.00420669	0.0449397	0.0157009	0.102261	rs138207102	5	EFNA3	2494	intergenic	1.919	6	5	5	1	1	1
rs70959837	2	60667961	T	TAC	0.07654	NA	NA	NA	0.0747794	rs1123573	7	BCL11A	10340	intergenic	1.919	NA	5	15	0	0	1
rs191090046	4	106785272	T	C	0.06362	1.345e-06	0.112016	0.0231774	0.933463	rs147632916	17	INTS12	0	intronic	1.919	7	9	15	1	1	1
rs113250505	5	110411158	T	C	0.02684	0.0298093	-0.0633828	0.0291735	0.0514621	rs6594499	19	TSLP	0	intronic	1.919	2b	2	14	1	0	1
rs10438581	16	89259303	G	C	0.1938	NA	NA	NA	0.0540445	rs117169628	46	CDH15	0	intronic	1.919	2b	1	14	1	1	1
rs139909120	17	47495350	A	AT	0.16	NA	NA	NA	0.0764237	rs12940887	50	RP11-81K2.1	0	intronic	1.919	NA	5	15	1	1	1
rs112903945	3	46445343	A	C	0.1332	2.12478e-06	-0.067824	0.0143053	0.256623	rs3213480	13	RP11-24F11.2	0	ncRNA_intronic	1.918	6	5	15	1	1	1
rs66874965	3	101003409	CA	C	0.2097	NA	NA	NA	0.0853206	rs11716558	14	IMPG2	0	intronic	1.918	NA	5	15	1	1	1
rs113725049	4	25326634	G	T	0.4364	0.00142862	-0.0350721	0.0109985	0.129675	rs7671107	16	ZCCHC4	0	intronic	1.918	7	5	5	1	1	1
rs3118110	10	9174598	T	C	0.4513	NA	NA	NA	0.150457	rs1149915	32	LINC00709	143197	intergenic	1.918	6	9	15	0	0	1
rs200651059	12	133047551	TAC	T	0.3579	NA	NA	NA	0.139221	rs5023077	40	MUC8	1782	intergenic	1.918	NA	5	14	1	0	0
rs113825099	17	37553136	G	A	0.2485	2.04415e-06	-0.053497	0.0112649	0.341996	rs4794817	47	FBXL20	0	intronic	1.918	7	5	5	1	1	1
rs1922290	2	102828768	G	C	0.327	0.00712367	-0.0265428	0.00986353	0.0799778	rs13020553	8	IL1RL2	0	intronic	1.917	7	5	15	1	1	1
rs231828	2	204675911	A	G	0.0159	0.0047277	-0.093154	0.0329746	0.363084	rs3181097	11	RNU6-474P	29044	intergenic	1.917	7	5	15	0	0	1
3:101219889:C:G	3	101219889	G	C	0.4115	NA	NA	NA	0.217125	rs11716558	14	SENP7	0	intronic	1.917	7	4	5	1	1	1
rs6947033	7	99823522	C	T	0.2286	0.000443599	0.0401753	0.0114372	0.179563	rs2897075	26	GATS:GATS	0:0	ncRNA_intronic	1.917	7	4	5	1	1	1
rs546735951	17	43495119	C	CAA	0.1551	NA	NA	NA	0.499406	rs3785884	49	ARHGAP27	0	intronic	1.917	NA	4	15	1	1	1
rs11688568	2	102969949	C	T	0.4046	NA	NA	NA	0.297348	rs13020553	8	IL18R1	0	intronic	1.916	5	5	15	1	1	1
3:47612585:T:TA	3	47612585	T	TA	0.3141	NA	NA	NA	0.084323	rs1134867	13	CSPG5	0	NA	1.916	NA	4	14	1	1	1
rs6827444	4	123133178	C	G	0.1779	0.000831562	0.039838	0.0119202	0.0642655	rs72669185	18	KIAA1109	0	intronic	1.916	5	4	5	1	1	1
rs10133228	14	98610302	T	G	0.2068	0.0122904	0.0328239	0.0131102	0.0751009	rs117293456	43	RP11-61O1.1	0	ncRNA_intronic	1.916	5	2	15	0	1	1
rs1528072	17	44236725	C	A	0.2406	2.37821e-07	-0.0697248	0.0134941	0.948571	rs3785884	49	KANSL1	0	intronic	1.916	NA	4	7	1	1	1
rs576712993	17	44246330	T	C	0.1998	NA	NA	NA	0.752862	rs3785884	49	KANSL1	0	intronic	1.916	NA	4	5	1	1	1
rs79950062	2	111940612	T	C	0.1471	7.64185e-09	-0.090104	0.0155993	0.714154	rs144569746	9	AC108463.1	12927	intergenic	1.915	4	5	15	0	1	1
rs6448356	4	25446100	A	C	0.1233	4.79718e-05	-0.0681868	0.0167729	0.531023	rs7671107	16	ANAPC4	25979	intergenic	1.915	4	5	15	0	1	0
rs12626584	21	34554795	G	A	0.02485	NA	NA	NA	0.0660566	rs2834154	58	C21orf54	12253	intergenic	1.915	7	5	14	0	1	1
rs6789792	3	46252890	T	A	0.09344	NA	NA	NA	0.676811	rs71327040	13	CCR3	0	intronic	1.914	6	5	15	1	1	1
rs12496243	3	101221622	C	T	0.4115	0.00349005	-0.0274839	0.00940935	0.217125	rs11716558	14	SENP7	0	intronic	1.914	6	5	5	1	1	1
rs10770127	11	10654660	C	T	0.159	NA	NA	NA	0.0657259	rs2052692	34	MRVI1	0	intronic	1.914	7	4	15	1	1	1
rs55975198	11	76233485	C	T	0.3121	NA	NA	NA	0.215183	rs4494327	37	C11orf30	0	intronic	1.914	7	4	5	1	1	1
rs72193064	16	89190970	T	TGA	0.2783	NA	NA	NA	0.296076	rs117169628	46	ACSF3	0	intronic	1.914	NA	4	4	1	1	1
rs200810500	17	40415884	A	AGC	0.07853	NA	NA	NA	0.198649	rs7209222	48	STAT5B	0	intronic	1.914	NA	5	15	1	0	1
rs62063774	17	44050463	T	C	0.2406	4.87276e-11	-0.0808723	0.0123004	0.948571	rs3785884	49	MAPT	0	UTR5	1.914	5	4	15	1	1	1
rs12982676	19	9172836	C	T	0.2594	0.0380429	0.0245075	0.0118143	0.0963139	rs113660049	52	OR1M4P	20951	intergenic	1.914	4	5	15	0	1	1
rs17694094	19	33723705	T	G	0.4722	0.0419611	-0.0193807	0.0095288	0.0981537	rs10414065	54	SLC7A10	6948	intergenic	1.914	5	5	14	1	0	1
rs11928691	3	48286765	C	T	0.2913	0.000402545	-0.0364679	0.0103063	0.80774	rs1134867	13	ZNF589	0	intronic	1.913	7	4	5	1	1	1
rs12931179	16	89145392	G	A	0.08946	4.18105e-06	0.075458	0.0163962	0.252312	rs117169628	46	ACSF3	9390	intergenic	1.913	5	5	15	1	1	1
rs3096302	16	89375239	A	G	0.1173	0.000231422	-0.054504	0.0148029	0.325604	rs117169628	46	ANKRD11	0	intronic	1.913	NA	3	5	1	1	1
rs12948327	17	47333478	C	T	0.3091	NA	NA	NA	0.230932	rs12940887	50	RP1-62O9.3	0	ncRNA_exonic	1.913	5	5	15	0	1	1
rs73207414	21	36514186	G	A	0.06262	0.0120286	-0.047147	0.0187739	0.363117	rs2834787	59	RUNX1	0	intronic	1.913	7	5	15	1	0	1
rs35138081	21	42826097	C	A	0.1491	NA	NA	NA	0.323753	rs12329760	60	MX1	0	intronic	1.913	6	4	4	1	1	1
rs34048219	1	65437245	CT	C	0.1342	NA	NA	NA	0.0634786	rs4916011	3	RP11-182I10.3	662	downstream	1.912	NA	5	15	1	0	1
rs34227041	3	46592587	G	T	0.08549	7.34753e-06	0.080456	0.0179455	0.173581	rs71327040	13	LRRC2	0	intronic	1.912	5	4	15	1	1	1
rs142562743	7	20699017	GT	G	0.2127	NA	NA	NA	0.104724	rs11978564	24	ABCB5	0	UTR3	1.912	NA	4	15	1	0	1
rs12944882	17	37983492	C	T	0.4563	NA	NA	NA	0.385367	rs4795406	47	IKZF3	0	intronic	1.912	7	4	14	1	1	1
rs3785880	17	43993376	T	G	0.4592	NA	NA	NA	0.227775	rs3785884	49	MAPT	0	intronic	1.912	5	4	14	1	1	1
rs16837335	1	35882058	C	A	0.02386	0.00123772	0.071696	0.0221966	0.497169	rs3814302	1	ZMYM4	0	intronic	1.911	6	4	5	1	1	1
rs771577	3	101615426	C	G	0.2674	NA	NA	NA	0.132173	rs11716558	14	NFKBIZ	35559	intergenic	1.911	5	5	15	0	1	1
rs7441979	4	25452783	G	A	0.07356	0.028487	-0.0318521	0.0145409	0.159576	rs7671107	16	RP11-206P5.1	21355	intergenic	1.911	5	1	15	0	1	0
rs6814280	4	123043662	A	G	0.159	0.0110912	0.034691	0.0136589	0.0553466	rs72669185	18	KIAA1109	29825	intergenic	1.911	6	9	15	0	1	1
rs34766893	7	99621579	T	A	0.1153	0.00776378	0.041872	0.0157285	0.240715	rs2897075	26	ZKSCAN1	0	intronic	1.911	5	3	4	1	1	1
rs11200984	10	81732366	T	C	0.03479	5.2001e-05	0.078465	0.0193911	0.169247	rs12761299	33	SFTPD:RP11-479O17.10	0:0	ncRNA_exonic	1.911	6	5	15	1	1	1
rs34767089	2	102922000	C	CA	0.2843	NA	NA	NA	0.258604	rs13020553	8	IL1RL1	5961	intergenic	1.91	NA	2	15	1	1	1
rs13124788	4	123203573	G	T	0.2416	NA	NA	NA	0.0911839	rs72669185	18	KIAA1109	0	intronic	1.91	6	4	5	1	1	1
rs554576	11	34483894	A	T	0.3807	1.37045e-05	-0.041142	0.0094611	0.0946533	rs1157669	35	CAT	0	intronic	1.91	5	4	4	1	1	1
rs17572823	17	44063563	T	C	0.2406	6.0295e-10	-0.0799417	0.0129154	0.948571	rs3785884	49	MAPT	0	intronic	1.91	NA	4	15	1	1	1
rs111314258	17	44296522	T	C	0.2406	NA	NA	NA	0.948571	rs3785884	49	KANSL1	0	intronic	1.91	6	4	5	1	1	1
rs155766	17	44539382	T	C	0.3638	NA	NA	NA	0.141514	rs3785884	49	NSFP1	0	ncRNA_intronic	1.91	6	5	15	0	1	0
rs10908411	1	36248299	G	A	0.09443	3.13249e-05	0.058881	0.0141418	0.124942	rs3814302	1	CLSPN	12730	intergenic	1.909	6	14	15	0	1	1
rs9819094	3	48319558	C	T	0.2903	0.000203763	-0.038291	0.0103091	0.812781	rs1134867	13	ZNF589	0	intronic	1.909	1f	5	15	1	1	1
rs6938966	6	41760990	T	G	0.2604	0.00328323	0.0383739	0.0130528	0.211672	rs2027524	21	USP49	0	UTR3	1.909	5	4	5	1	1	1
rs10221223	17	37489100	T	G	0.2485	NA	NA	NA	0.341996	rs4794817	47	FBXL20	0	intronic	1.909	5	4	5	1	1	1
3:45745773:C:G	3	45745773	G	C	0.1193	NA	NA	NA	0.0799675	rs141045534	13	SACM1L	0	intronic	1.908	6	4	5	1	1	1
rs144829310	9	6208030	G	T	0.166	NA	NA	NA	0.972325	rs12376324	29	IL33	7774	intergenic	1.908	7	5	15	1	1	1
rs2611147	11	34392128	G	C	0.2137	NA	NA	NA	0.265047	rs1157669	35	ABTB2	12572	intergenic	1.908	7	5	15	0	1	1
rs7160386	14	98591507	C	T	0.2306	0.0485748	0.0240731	0.0122056	0.0741592	rs117293456	43	RP11-61O1.1	0	ncRNA_intronic	1.908	7	5	15	0	1	1
rs4564621	17	43895501	G	C	0.2396	NA	NA	NA	0.9436	rs3785884	49	CRHR1	0	intronic	1.908	4	5	15	1	1	0
rs12150064	17	44128407	C	A	0.2406	2.49438e-07	-0.0692833	0.0134319	0.948571	rs3785884	49	KANSL1	0	intronic	1.908	1f	4	4	1	1	1
rs61384738	3	45408468	AT	A	0.4831	NA	NA	NA	0.0662089	rs79939301	13	LARS2	21529	intergenic	1.907	NA	5	15	0	1	1
rs554431301	5	131786955	T	TA	0.339	NA	NA	NA	0.179904	rs7713065	20	C5orf56	0	intronic	1.907	NA	2	5	1	1	1
rs544146351	11	76078125	C	CTT	0.1531	NA	NA	NA	0.113921	rs4494327	37	PRKRIR	0	intronic	1.907	NA	5	5	1	0	1
rs4776943	15	67836069	T	C	0.2565	0.0341408	0.0225739	0.0106561	0.13208	rs35251008	45	MAP2K5	0	intronic	1.907	4	1	2	1	1	1
rs903501	17	37839493	T	C	0.3121	2.24603e-19	0.088074	0.00978541	0.46289	rs4794817	47	PGAP3	0	intronic	1.907	NA	4	5	1	1	1
rs10249184	7	22876014	C	G	0.2674	0.00617078	0.0340772	0.0124435	0.445192	rs3757447	25	TOMM7	13543	intergenic	1.906	6	5	15	0	1	1
rs7310667	12	113392182	A	G	0.331	4.2252e-07	0.0517018	0.0102207	0.774241	rs10774679	39	RP1-71H24.1:OAS3	0:0	ncRNA_intronic	1.906	7	4	5	1	1	0
rs117504211	17	38056632	A	C	0.05865	NA	NA	NA	0.442446	rs3152	47	GSDMB	4215	intergenic	1.906	6	5	15	1	1	1
rs11695876	2	103200349	T	A	0.3221	0.00637403	-0.027385	0.0100389	0.0880085	rs2075186	8	SLC9A2	35816	intergenic	1.905	6	5	15	0	1	1
rs35754688	3	46187706	C	T	0.09245	NA	NA	NA	0.856368	rs71327040	13	FLT1P1	2536	intergenic	1.905	4	5	15	0	1	1
rs28664671	4	25322670	G	C	0.4364	0.00322837	-0.0278599	0.0094597	0.129675	rs7671107	16	ZCCHC4	0	intronic	1.905	3a	2	5	1	1	1
rs10032269	4	106525703	A	G	0.1412	1.11359e-05	0.06184	0.0140742	0.30926	rs147632916	17	ARHGEF38	0	intronic	1.905	6	5	15	1	1	1
rs43203	5	110457983	G	A	0.08648	0.0446216	-0.0308793	0.0153766	0.0998056	rs6594499	19	WDR36	0	intronic	1.905	7	4	4	1	1	1
rs377097732	10	81341071	G	GAGAA	0.06958	NA	NA	NA	0.345371	rs12761299	33	MBL3P	982	downstream	1.905	NA	5	15	0	1	1
rs6734561	2	198725076	C	T	0.4751	0.000100622	0.0361265	0.0092892	0.613154	rs12151726	10	PLCL1	0	intronic	1.904	7	5	15	1	1	1
rs12309413	12	57513879	C	G	0.3748	0.000381829	-0.0448723	0.0126318	0.551991	rs167769	38	STAT6	0	intronic	1.904	5	5	15	1	1	1
rs9920560	15	61047930	C	A	0.1451	4.34311e-09	0.076846	0.0130901	0.886383	rs11071559	44	RORA	0	intronic	1.904	7	5	15	1	1	1
rs551673608	17	44334840	T	G	0.1074	NA	NA	NA	0.0537895	rs3785884	49	RP11-259G18.3	2076	intergenic	1.904	NA	5	15	0	1	1
rs2488421	10	9098433	C	T	0.3897	NA	NA	NA	0.117449	rs1149915	32	RP11-428L9.2	83001	intergenic	1.903	NA	5	15	0	0	1
rs2192757	2	103132378	T	C	0.2008	NA	NA	NA	0.0828438	rs13020553	8	SLC9A4	0	intronic	1.902	NA	5	15	1	1	1
rs35669129	3	46055250	G	A	0.1243	NA	NA	NA	0.424084	rs71327040	13	XCR1	3265	intergenic	1.902	5	5	15	1	1	1
rs13110000	4	123578060	C	T	0.4553	0.00191014	0.0333965	0.0107597	0.0753773	rs72669185	18	IL21-AS1	0	ncRNA_intronic	1.902	5	5	15	0	1	1
rs572359060	7	99846820	A	G	0.2217	3.29795e-05	0.0669588	0.0161275	0.164123	rs2897075	26	GATS:GATS	0:0	ncRNA_intronic	1.902	NA	5	15	1	1	1
rs60750700	3	45650331	CA	C	0.493	NA	NA	NA	0.0595921	rs79939301	13	LIMD1	0	intronic	1.901	NA	4	5	1	1	1
rs11733225	4	106705363	C	G	0.06362	1.39882e-11	0.134842	0.0199529	1	rs147632916	17	INTS12:GSTCD:RP11-45L9.1	0:0:0	ncRNA_intronic	1.901	7	5	15	1	1	1
rs4833817	4	123172244	T	G	0.3807	0.000197307	0.03474	0.00933259	0.179263	rs72669185	18	KIAA1109	0	intronic	1.901	5	4	4	1	1	1
rs13111671	4	123223980	G	A	0.2416	NA	NA	NA	0.0911839	rs72669185	18	KIAA1109	0	intronic	1.901	7	4	5	1	1	1
rs2054373	14	98326756	G	A	0.2664	0.0412931	-0.022391	0.0109729	0.061297	rs117293456	43	C14orf64	65190	intergenic	1.901	NA	5	15	0	0	1
rs4795393	17	37893484	T	C	0.3658	NA	NA	NA	0.316528	rs4794817	47	GRB7	695	upstream	1.901	5	1	14	1	1	1
rs4851601	2	103116261	G	A	0.3181	0.000275318	-0.04275	0.0117526	0.0641812	rs2075186	8	SLC9A4	0	intronic	1.9	6	1	15	1	1	1
rs112535875	3	45934620	C	T	0.03777	2.72347e-05	-0.116884	0.0278598	0.0569224	rs11712469	13	LZTFL1:CCR9	0:0	intronic	1.9	5	1	15	1	1	1
rs1546077	3	46150400	T	C	0.3658	NA	NA	NA	0.0990102	rs71327040	13	FLT1P1	33449	intergenic	1.9	NA	5	15	0	1	1
rs1250960	10	81286437	T	G	0.3598	2.78293e-05	0.0534266	0.0127493	0.187049	rs12761299	33	RP11-589B3.7	49	upstream	1.9	NA	9	15	0	1	1
rs34915876	10	81345246	C	T	0.07654	0.00381734	0.0464311	0.0160502	0.295677	rs12761299	33	MBL3P	612	upstream	1.9	7	5	15	0	1	1
rs324013	12	57510661	C	T	0.4712	0.00591071	-0.026498	0.00962621	0.538502	rs167769	38	STAT6	0	intronic	1.9	1f	5	15	1	1	1
rs557048086	17	43688579	A	G	0.2406	NA	NA	NA	0.948571	rs3785884	49	RPS26P8	2229	intergenic	1.9	NA	14	15	0	1	1
rs111952388	17	44181454	C	T	0.2406	2.2334e-07	-0.0696253	0.0134443	0.948571	rs3785884	49	KANSL1	0	intronic	1.9	6	5	5	1	1	1
rs528564915	3	45610455	C	CA	0.0835	NA	NA	NA	0.185355	rs141045534	13	LIMD1	0	intergenic	1.899	NA	2	15	1	1	1
rs11942385	4	106960662	G	C	0.07356	0.00604444	0.048116	0.0175263	0.0773291	rs147632916	17	TBCK	2093	intergenic	1.899	7	5	15	1	1	1
rs35077420	4	123384460	G	A	0.2674	NA	NA	NA	0.130277	rs72669185	18	IL2	6579	intergenic	1.899	7	14	15	1	1	1
rs2527894	7	99538841	A	G	0.4523	0.00484942	-0.0263232	0.00934484	0.322282	rs2897075	26	RP4-604G5.1	0	ncRNA_intronic	1.899	NA	5	14	0	1	1
rs545709	9	4140626	G	A	0.3966	1.01183e-08	-0.056866	0.00992645	0.773365	rs1570203	28	GLIS3	0	intronic	1.899	NA	5	15	1	0	1
rs3096311	16	89370677	C	G	0.2863	0.00188504	-0.0389379	0.0125292	0.153957	rs117169628	46	ANKRD11	0	intronic	1.899	3a	3	4	1	1	1
rs8078599	17	37518660	C	T	0.16	2.22097e-07	-0.064763	0.0125029	0.550082	rs4794817	47	FBXL20	0	intronic	1.899	7	5	15	1	1	1
rs537386175	17	44082955	A	AT	0.2386	NA	NA	NA	0.938354	rs3785884	49	MAPT	0	intronic	1.899	NA	4	15	1	1	1
rs2242899	21	36443034	G	A	0.3161	NA	NA	NA	0.232379	rs2834787	59	RUNX1	0	intronic	1.899	5	5	15	1	0	1
rs2871474	2	103151441	A	G	0.1998	NA	NA	NA	0.080918	rs13020553	8	SLC9A4	1009	intergenic	1.898	6	5	15	1	1	1
rs78133005	2	198422142	G	A	0.2117	0.000311928	-0.043164	0.0119727	0.258576	rs12151726	10	MOB4	3718	intergenic	1.898	7	4	5	1	1	1
rs13314659	3	48449149	C	T	0.4632	0.0349018	-0.0195412	0.00926345	0.101281	rs1134867	13	PLXNB1	0	intronic	1.897	1f	4	4	1	1	1
rs77988914	4	106682436	T	C	0.06362	4.15567e-12	0.134912	0.0194628	1	rs147632916	17	INTS12:GSTCD:RP11-45L9.1	0:0:0	ncRNA_intronic	1.897	7	5	15	1	1	1
rs11723240	4	106736936	T	C	0.06362	3.72867e-13	0.142092	0.0195583	1	rs147632916	17	INTS12:GSTCD:RP11-45L9.1	0:0:0	ncRNA_intronic	1.897	5	5	15	1	1	1
rs371732569	7	22853789	T	TA	0.3936	NA	NA	NA	0.0710496	rs3757447	25	TOMM7	0	intronic	1.897	NA	4	5	1	1	1
rs558293908	14	68995402	T	G	0.2356	NA	NA	NA	0.0601416	rs17105278	42	RAD51B	0	intronic	1.897	NA	5	15	1	0	1
rs241028	17	43735276	C	T	0.2396	NA	NA	NA	0.9436	rs3785884	49	CRHR1:RP11-105N13.4	0:0	ncRNA_intronic	1.897	NA	5	14	1	1	1
rs35921206	3	46057233	C	A	0.1243	NA	NA	NA	0.424084	rs71327040	13	XCR1	1282	intergenic	1.896	5	5	15	1	1	1
rs117876422	9	136109740	C	A	0.02783	NA	NA	NA	0.0612731	rs600038	31	LCN1P1	5746	intergenic	1.896	4	5	14	0	0	1
rs58868663	12	57814944	C	CT	0.4085	NA	NA	NA	0.089206	rs167769	38	R3HDM2	0	intronic	1.896	NA	4	5	1	1	1
rs8063987	16	89277116	G	T	0.07853	0.00281208	0.0500148	0.016741	0.113123	rs117169628	46	RP11-46C24.7	4521	intergenic	1.896	5	2	14	1	1	1
rs2154582	21	34581201	G	A	0.1511	NA	NA	NA	0.169485	rs2834154	58	IFNAR2	21004	intergenic	1.896	5	5	15	0	1	1
rs11208595	1	65599639	A	C	0.173	NA	NA	NA	0.091985	rs4916011	3	AK4	13592	intergenic	1.895	7	14	15	0	1	0
rs1491951	3	46141844	G	A	0.1302	NA	NA	NA	0.399137	rs71327040	13	FLT1P1	42005	intergenic	1.895	7	2	15	0	1	1
rs2214245	7	20564978	A	C	0.4205	NA	NA	NA	0.323965	rs11978564	24	EEF1A1P27	56716	intergenic	1.895	6	5	15	0	1	1
rs11648312	16	89205393	G	C	0.1521	NA	NA	NA	0.570572	rs117169628	46	ACSF3	0	intronic	1.895	5	4	5	1	1	1
21:34624386:C:CATCTATCTATCT	21	34624386	C	CATCTATCTATCT	0.09245	NA	NA	NA	0.0544523	rs2834154	58	IFNAR2:AP000295.9	0:0	NA	1.895	NA	4	4	1	0	1
rs7591878	2	103112658	A	G	0.2366	NA	NA	NA	0.0524283	rs2075186	8	SLC9A4	0	intronic	1.894	7	5	15	1	1	1
rs6716395	2	111836066	C	G	0.1093	0.0028704	-0.047511	0.0159364	0.194051	rs144569746	9	ACOXL	0	intronic	1.894	6	9	15	1	1	1
rs1438672	5	110467753	G	A	0.4592	NA	NA	NA	0.855249	rs6594499	19	WDR36	1552	intergenic	1.894	NA	5	15	1	1	1
rs4883559	12	133118683	C	A	0.07555	NA	NA	NA	0.0657539	rs5023077	40	FBRSL1	0	intronic	1.894	NA	3	5	1	1	0
rs9839447	3	48194667	T	C	0.3151	2.87535e-05	0.045659	0.0109151	0.75701	rs1134867	13	CDC25A	3968	intergenic	1.893	6	5	5	1	1	0
rs72675692	4	106963773	C	T	0.07256	0.0171184	0.044065	0.0184824	0.0792639	rs147632916	17	TBCK	0	UTR3	1.893	6	5	15	1	1	1
rs4634292	4	107473889	A	T	0.03678	0.00265174	0.088884	0.0295741	0.082321	rs76552657	17	RP13-612N21.1	99283	intergenic	1.893	7	5	15	0	0	1
rs35840966	17	40521204	C	T	0.3658	0.00203284	0.0295494	0.00957719	0.186627	rs7209222	48	STAT3	0	intronic	1.893	4	4	5	1	1	1
rs11672110	19	46373514	A	G	0.2763	1.29989e-08	0.069806	0.0122766	0.600012	rs7250497	55	FOXA3	0	intronic	1.893	6	4	14	1	1	1
rs17714101	3	45939802	G	A	0.1203	NA	NA	NA	0.321008	rs71327040	13	LZTFL1:CCR9	0:0	intronic	1.892	7	5	15	1	1	1
rs34225441	3	48308891	T	A	0.2903	0.00741167	-0.039568	0.0147765	0.803332	rs1134867	13	ZNF589	0	intronic	1.892	6	4	5	1	1	1
rs9937089	16	89272340	C	T	0.3857	0.0110137	0.0240322	0.00945307	0.260647	rs117169628	46	SLC22A31	4267	intergenic	1.892	6	5	14	1	1	1
rs371618052	17	44003580	GA	G	0.2396	NA	NA	NA	0.9436	rs3785884	49	MAPT	0	intronic	1.892	NA	5	15	1	1	1
rs569429385	17	44106515	AAAG	A	0.2406	NA	NA	NA	0.948571	rs3785884	49	KANSL1	766	downstream	1.892	NA	4	4	1	1	1
rs34971514	3	46427354	C	T	0.1412	2.12566e-06	-0.063593	0.0134131	0.261816	rs3213480	13	RP11-24F11.2	0	ncRNA_intronic	1.891	7	5	15	1	1	1
rs56291106	3	101377474	C	T	0.328	9.06937e-06	-0.0476276	0.0107312	0.920639	rs11716558	14	ZBTB11	0	intronic	1.891	7	4	4	1	1	1
rs9914138	17	43837912	C	T	0.4215	NA	NA	NA	0.190854	rs3785884	49	CRHR1:RP11-105N13.4	0:0	ncRNA_intronic	1.891	NA	5	14	1	1	1
rs80157552	21	35329717	G	GA	0.09742	NA	NA	NA	0.657277	rs111585689	58	LINC00649	0	ncRNA_intronic	1.891	NA	5	15	0	1	1
rs72671003	4	123522497	G	A	0.2555	NA	NA	NA	0.108525	rs72669185	18	IL21	11285	intergenic	1.89	6	13	15	0	1	1
rs7281026	21	35240621	G	A	0.4712	NA	NA	NA	0.071143	rs111585689	58	AP000304.12:ITSN1	0:0	intronic	1.89	7	5	15	1	1	1
rs76917988	1	78406931	G	T	0.0497	NA	NA	NA	0.0569734	rs7515509	4	NEXN	0	intronic	1.889	NA	4	5	1	0	1
rs1997467	2	102951073	A	G	0.493	0.0205054	-0.0229961	0.00992508	0.541413	rs13020553	8	IL1RL1:IL18R1	0:0	intronic	1.889	NA	5	15	1	1	1
rs4311080	2	102970816	C	G	0.4046	NA	NA	NA	0.297348	rs13020553	8	IL18R1	0	intronic	1.889	7	5	14	1	1	1
rs7793850	7	20542216	A	G	0.4304	NA	NA	NA	0.301254	rs11978564	24	EEF1A1P27	79478	intergenic	1.889	7	5	15	0	1	1
rs57599087	10	9156113	GCTAT	G	0.07555	NA	NA	NA	0.359003	rs12413578	32	RP11-428L9.2	140681	intergenic	1.889	NA	14	15	0	0	1
rs2257708	10	81439708	C	T	0.2545	NA	NA	NA	0.218521	rs12761299	33	RP11-119F19.2	0	ncRNA_intronic	1.889	7	5	15	0	1	0
rs374166825	10	81511612	C	T	0.2028	NA	NA	NA	0.277767	rs12761299	33	RP11-119F19.2	0	ncRNA_intronic	1.889	6	5	15	0	1	1
rs7918524	10	81849442	T	G	0.3579	0.0342326	0.0237882	0.011235	0.110948	rs12761299	33	TMEM254	0	intronic	1.889	6	5	5	1	1	1
rs116959973	19	46252333	A	T	0.2614	0.00187894	0.046925	0.0150946	0.640723	rs7250497	55	AC074212.3	0	intronic	1.889	6	5	15	1	1	1
rs2877614	3	121961573	T	G	0.1302	5.00866e-06	0.059714	0.0130825	0.0925831	rs4678176	15	CASR	0	intronic	1.888	7	5	15	1	1	1
17:38096501:A:G	17	38096501	G	A	0.09344	NA	NA	NA	0.0654205	rs4795406	47	RP11-387H17.4	646	downstream	1.888	2b	2	15	1	1	1
rs2732605	17	44291381	A	G	0.2406	NA	NA	NA	0.938219	rs3785884	49	KANSL1	0	intronic	1.888	NA	4	5	1	1	1
rs79310499	14	98599036	T	C	0.2217	0.0442194	0.026253	0.0130482	0.0757565	rs117293456	43	RP11-61O1.1	0	ncRNA_intronic	1.887	7	5	15	0	1	1
rs6500515	16	89117836	A	G	0.1988	0.00156736	0.041309	0.0130646	0.0951431	rs117169628	46	CTD-2555A7.2	0	ncRNA_intronic	1.887	5	1	15	0	1	1
rs55848941	16	89152444	G	A	0.4294	0.0104538	-0.0240102	0.00937735	0.0507055	rs117169628	46	ACSF3	2338	intergenic	1.887	2b	5	14	1	1	1
rs147433145	1	35993490	CTTCA	C	0.04374	NA	NA	NA	0.838427	rs3814302	1	KIAA0319L	0	intronic	1.886	NA	5	5	1	1	1
rs663163	1	36390527	A	G	0.09145	2.22981e-05	0.060127	0.0141791	0.123044	rs3814302	1	AGO1	0	UTR3	1.886	NA	4	5	1	1	1
rs9369314	6	41871786	A	C	0.4801	0.0108698	-0.025761	0.0101148	0.100751	rs2027524	21	MED20	1305	intergenic	1.886	7	4	5	1	1	1
rs1888906	9	6131460	G	A	0.1849	2.43273e-09	-0.0760461	0.0127468	0.903016	rs10975418	29	RP11-575C20.1	64473	intergenic	1.886	NA	13	15	0	1	1
rs17701958	14	98645610	G	A	0.2117	NA	NA	NA	0.0701643	rs117293456	43	RP11-61O1.1	0	ncRNA_intronic	1.886	6	5	15	0	1	1
rs585961	17	37444036	G	A	0.2525	2.85499e-05	-0.044978	0.0107481	0.330883	rs4794817	47	FBXL20	0	intronic	1.886	5	4	5	1	1	1
rs631114	1	35753492	C	A	0.04871	3.51661e-08	0.095178	0.0172626	0.979649	rs3814302	1	ZMYM4	0	intronic	1.885	NA	1	5	1	1	1
rs545219238	2	198308447	AT	A	0.2803	NA	NA	NA	0.369214	rs12151726	10	RNU6-1029P	4021	intergenic	1.885	NA	2	15	1	1	1
rs199912173	3	47810699	TC	T	0.3042	NA	NA	NA	0.298361	rs1134867	13	SMARCC1:AC026318.1	0:0	ncRNA_exonic	1.885	NA	4	5	1	1	1
rs71189001	4	25422368	C	CT	0.341	NA	NA	NA	0.0706407	rs7671107	16	ANAPC4	2247	intergenic	1.885	NA	4	5	1	1	1
rs2687138	7	99323394	C	T	0.07555	0.022632	0.045205	0.0198303	0.0846057	rs2897075	26	CYP3A7	0	intronic	1.885	NA	5	15	1	1	1
rs28499127	9	6550534	A	G	0.4662	NA	NA	NA	0.0620122	rs12376324	29	GLDC	0	intronic	1.885	7	4	15	1	1	1
rs78011262	17	43837917	T	C	0.3082	NA	NA	NA	0.666913	rs3785884	49	CRHR1:RP11-105N13.4	0:0	ncRNA_intronic	1.885	6	5	14	1	1	1
rs243065	2	60622064	G	C	0.4881	0.0491172	0.0182563	0.00927859	0.0509208	rs1123573	7	AC007381.2	3553	intergenic	1.884	7	5	15	0	1	1
rs2110735	2	103050925	G	A	0.2207	NA	NA	NA	0.169921	rs13020553	8	IL18RAP:AC007278.2	0:0	ncRNA_intronic	1.884	NA	5	15	1	1	1
rs13140551	4	122955803	G	T	0.3996	0.0407052	-0.0195611	0.00955822	0.108963	rs72669185	18	AC097533.1	43191	intergenic	1.884	7	9	15	0	1	1
rs7212868	17	37608052	C	A	0.2704	3.71889e-05	0.047538	0.0115264	0.292388	rs4794817	47	MED1	512	upstream	1.884	5	1	2	1	1	1
rs2819098	10	81698097	G	A	0.3926	0.0137394	0.023516	0.00954381	0.166069	rs12761299	33	MBL1P:SFTPD	0:0	ncRNA_intronic	1.883	NA	2	14	1	1	1
rs557885236	17	44275230	G	T	0.2117	NA	NA	NA	0.819262	rs3785884	49	KANSL1	0	intronic	1.883	NA	2	5	1	1	1
rs77265218	19	10409383	T	A	0.05964	NA	NA	NA	0.10616	rs2304237	53	ICAM5	1928	intergenic	1.883	5	5	14	1	1	0
rs71431137	2	111817805	T	C	0.1123	NA	NA	NA	0.165009	rs144569746	9	ACOXL	0	intronic	1.882	5	5	15	1	1	1
rs7578368	2	198198852	A	G	0.2068	0.00126656	-0.039354	0.0122087	0.197986	rs12151726	10	AC010746.3	21387	intergenic	1.882	6	7	15	0	1	0
rs7651539	3	46268079	C	T	0.08946	NA	NA	NA	0.880351	rs71327040	13	CCR3	0	intronic	1.882	5	5	15	1	1	1
rs1590009	3	101193506	C	G	0.4125	0.0035388	-0.0274026	0.00939542	0.217214	rs11716558	14	SENP7	0	intronic	1.882	7	4	15	1	1	1
rs1012870	7	20551705	G	A	0.2485	1.02174e-06	0.057834	0.0118333	0.749815	rs11978564	24	EEF1A1P27	69989	intergenic	1.882	5	5	15	0	1	1
rs2338797	17	37548241	G	A	0.2515	1.26035e-05	-0.0462775	0.0105974	0.333559	rs4794817	47	FBXL20	0	intronic	1.882	NA	5	5	1	1	1
rs11123946	2	103327476	G	A	0.2386	NA	NA	NA	0.0647638	rs2075186	8	SLC9A2	0	UTR3	1.881	6	4	15	1	1	1
rs7608658	2	103338410	C	G	0.2584	NA	NA	NA	0.062055	rs2075186	8	MFSD9	0	intronic	1.881	7	4	4	1	1	1
rs1873616	3	46143602	T	C	0.2117	7.73735e-11	0.0784148	0.0120534	0.193929	rs11712469	13	FLT1P1	40247	intergenic	1.881	6	5	15	0	1	1
rs369307109	3	46535718	C	A	0.08847	0.000254286	0.074788	0.0204456	0.19779	rs71327040	13	RTP3	3262	intergenic	1.881	7	5	15	1	1	1
rs685666	3	101560223	G	A	0.2465	0.00338503	-0.033968	0.0115915	0.141765	rs11716558	14	NFKBIZ	0	intronic	1.881	NA	5	15	1	1	1
rs2188875	7	20571542	A	G	0.4215	NA	NA	NA	0.32219	rs11978564	24	EEF1A1P27	50152	intergenic	1.881	7	5	15	0	1	1
rs7220421	17	43945726	G	A	0.4404	NA	NA	NA	0.222249	rs3785884	49	MAPT-AS1	0	ncRNA_intronic	1.881	5	5	14	0	1	1
rs1052551	17	44068924	G	A	0.2406	NA	NA	NA	0.948571	rs3785884	49	MAPT	0	exonic	1.881	5	4	15	1	1	1
rs2023335	19	10695959	G	A	0.0507	NA	NA	NA	0.202411	rs142770866	53	AP1M2	0	intronic	1.881	NA	5	14	1	1	1
rs4803839	19	46152277	C	G	0.4503	NA	NA	NA	0.0974161	rs7250497	55	RN7SL836P	2490	intergenic	1.881	7	5	15	1	1	0
rs4675883	2	242689185	T	C	0.4553	NA	NA	NA	0.339797	rs62192043	12	D2HGDH	0	UTR3	1.88	NA	4	4	1	1	1
rs3930203	3	122025664	A	T	0.07952	3.79427e-06	-0.078715	0.0170292	0.93145	rs4678176	15	HNRNPA1P23	10791	intergenic	1.88	7	5	15	0	1	1
rs6853347	4	106947408	G	A	0.08151	0.00421845	0.043671	0.0152624	0.0635603	rs147632916	17	RP11-710F7.3	3772	intergenic	1.88	7	5	15	0	1	1
rs10445310	17	38205396	C	A	0.3628	4.70424e-11	0.06614	0.0100517	0.161932	rs4795406	47	MED24	0	intronic	1.88	7	4	5	1	1	1
rs665211	3	101600028	C	T	0.4602	0.025011	-0.0209233	0.00933562	0.334175	rs11716558	14	NFKBIZ	20161	intergenic	1.879	NA	5	15	0	1	1
rs111441346	8	81310754	ATTGTTTGT	A	0.4394	NA	NA	NA	0.525787	rs13275219	27	RNU6-1213P	6996	intergenic	1.879	NA	5	15	0	0	1
rs35350251	10	81338605	G	A	0.06958	0.000971383	0.059216	0.0179514	0.345371	rs12761299	33	MBL3P	3448	intergenic	1.879	4	13	15	0	1	1
rs4776920	15	67609116	T	C	0.2614	0.0192196	-0.0245196	0.0104729	0.0506127	rs35251008	45	IQCH	0	intronic	1.879	5	5	15	1	1	1
rs2476175	10	9074127	C	T	0.2396	NA	NA	NA	0.375358	rs1149915	32	RP11-428L9.2	58695	intergenic	1.878	7	9	15	0	0	1
rs2668665	17	44290047	G	A	0.2416	3.01291e-07	-0.070167	0.0136974	0.943409	rs3785884	49	KANSL1	0	intronic	1.878	NA	2	5	1	1	1
rs2517959	17	37846512	A	T	0.3191	2.13304e-15	0.081778	0.0103081	0.441445	rs4794817	47	PGAP3:ERBB2	0:0	intronic	1.877	6	4	5	1	1	1
rs79539493	3	46302938	G	A	0.1312	0.000116591	-0.06421	0.0166641	0.23429	rs3213480	13	CCR3	0	intronic	1.876	5	5	15	1	1	1
rs8053006	16	89166048	A	G	0.2197	NA	NA	NA	0.278664	rs117169628	46	ACSF3	0	intronic	1.876	7	2	5	1	1	1
rs4277389	17	43895653	A	G	0.2396	NA	NA	NA	0.9436	rs3785884	49	CRHR1	0	intronic	1.876	1f	5	15	1	1	0
rs543552577	1	36128388	A	ACAC	0.1153	NA	NA	NA	0.160105	rs3814302	1	PSMB2	20942	intergenic	1.875	NA	5	14	0	0	0
rs7653682	3	46029271	A	G	0.2028	3.55441e-11	0.0770693	0.0116392	0.188853	rs11712469	13	FYCO1	0	intronic	1.875	4	2	7	1	1	1
rs3772402	3	47616151	T	C	0.331	0.000107568	0.0416158	0.0107455	0.293074	rs1134867	13	CSPG5	0	intronic	1.875	7	5	14	1	1	1
rs201311214	8	81264052	T	TC	0.4056	NA	NA	NA	0.8119	rs13275219	27	RP11-775E10.1	400	downstream	1.875	NA	7	15	0	0	1
rs2876036	20	6489584	A	G	0.4175	1.24411e-09	-0.056893	0.00936595	0.980806	rs6117319	57	CASC20	0	ncRNA_intronic	1.875	6	9	15	0	1	1
rs10908454	1	155066416	G	A	0.4831	0.0176618	-0.0226621	0.00955146	0.0770819	rs6675468	5	EFNA3	6401	intergenic	1.873	1f	2	7	1	1	1
rs10552116	3	100677467	A	AAAC	0.1551	NA	NA	NA	0.067151	rs11716558	14	ABI3BP	0	intronic	1.873	NA	5	15	1	1	1
rs4579125	4	106803303	A	G	0.2475	NA	NA	NA	0.212673	rs147632916	17	INTS12	0	intronic	1.873	7	5	15	1	1	1
rs9372197	6	109132297	A	T	0.4165	NA	NA	NA	0.0941818	rs2768552	23	RP3-354J5.3	6585	intergenic	1.873	5	5	15	0	1	1
rs77129180	17	43963046	G	A	0.2396	NA	NA	NA	0.9436	rs3785884	49	MAPT-AS1	0	ncRNA_intronic	1.873	5	9	14	1	1	1
rs60317503	1	35987466	T	C	0.02485	0.00111253	0.075016	0.0230082	0.516583	rs3814302	1	KIAA0319L	0	intronic	1.872	7	5	15	1	1	1
rs79509816	3	46375657	G	A	0.07455	NA	NA	NA	0.777131	rs71327040	13	CCR2	19567	intergenic	1.872	6	5	15	0	1	1
rs10555373	3	101316627	C	CAAAAAA	0.4443	NA	NA	NA	0.0711478	rs11716558	14	RP11-454H13.1	1459	intergenic	1.872	NA	4	5	1	1	1
rs13139252	4	122955222	G	A	0.3996	0.0426037	-0.0193802	0.00955832	0.108963	rs72669185	18	AC097533.1	43772	intergenic	1.872	6	14	15	0	1	1
rs156322	5	131653925	T	C	0.3231	NA	NA	NA	0.061163	rs7713065	20	SLC22A4:AC034220.3	0:0	ncRNA_intronic	1.872	NA	4	5	1	1	1
rs3072652	6	90827182	C	CT	0.3867	NA	NA	NA	0.427288	rs6454805	22	BACH2	0	intronic	1.872	NA	4	15	1	0	1
rs12804689	11	34431488	C	A	0.3678	1.31014e-08	0.057296	0.0100789	0.518047	rs1157669	35	RP1-53C18.3	4991	intergenic	1.872	6	5	15	0	1	1
rs56187216	1	78488394	T	C	0.07753	NA	NA	NA	0.107538	rs7515509	4	GIPC2	0	intergenic	1.871	5	1	15	1	1	1
rs17402516	2	60587898	T	C	0.09245	0.00145522	-0.0574949	0.0180605	0.0534707	rs1123573	7	AC007381.2	0	ncRNA_intronic	1.871	7	5	15	0	0	1
rs4858810	3	48043737	A	G	0.3131	NA	NA	NA	0.386498	rs1134867	13	MAP4	0	intronic	1.871	3a	5	5	1	1	1
rs12253731	10	8930003	T	C	0.03479	0.00129968	0.077614	0.0241333	0.532648	rs11255979	32	RP11-428L9.1	9948	intergenic	1.871	6	7	15	0	0	1
rs2819881	10	81899360	C	G	0.4662	NA	NA	NA	0.0654039	rs12761299	33	PLAC9	0	intronic	1.871	4	5	14	1	1	1
rs34296414	15	67514409	C	T	0.2167	1.92336e-06	0.0518406	0.0108879	0.297155	rs35251008	45	AAGAB	0	intronic	1.871	5	4	5	1	1	1
rs4310853	16	89229984	G	A	0.2247	0.00143718	0.0352509	0.0110606	0.401161	rs117169628	46	LINC00304	0	ncRNA_exonic	1.871	5	5	15	1	1	1
rs57603546	2	198918524	C	A	0.1889	0.00142123	-0.038641	0.012112	0.147266	rs12151726	10	PLCL1	0	intronic	1.87	5	5	15	1	1	1
rs151146417	3	101531957	A	G	0.01988	0.0114325	-0.0836884	0.033089	0.0774671	rs11716558	14	NXPE3	0	intronic	1.87	5	4	5	1	1	1
rs61997069	7	22813585	G	A	0.1928	0.00175961	0.0422397	0.0135035	0.202965	rs3757447	25	AC073072.7	0	ncRNA_exonic	1.87	7	5	15	0	1	1
rs1635285	17	43684209	C	G	0.2425	NA	NA	NA	0.938098	rs3785884	49	RPS26P8	1699	intergenic	1.87	6	14	15	0	1	1
rs6750020	2	102994714	A	G	0.2197	NA	NA	NA	0.179441	rs13020553	8	IL18R1	0	intronic	1.869	7	4	15	1	1	1
rs149204343	2	242679169	G	A	0.04672	0.0399475	0.0552355	0.0268879	0.0881314	rs62192043	12	D2HGDH	0	intronic	1.869	4	4	5	1	1	1
rs4682797	3	45731275	A	G	0.2505	NA	NA	NA	0.0626504	rs79939301	13	SACM1L	0	UTR5	1.869	4	1	1	1	1	1
rs28767239	4	106757372	A	C	0.07157	5.15485e-08	0.101645	0.0186646	0.883947	rs147632916	17	INTS12:GSTCD	0:0	intronic	1.869	7	4	5	1	1	1
rs5783071	10	8936566	A	AT	0.02386	NA	NA	NA	0.065624	rs11255979	32	RP11-428L9.1	3385	intergenic	1.869	NA	9	15	0	0	1
rs2745910	11	34391604	G	C	0.2137	0.000228949	-0.046715	0.012678	0.265047	rs1157669	35	ABTB2	12048	intergenic	1.869	7	5	15	0	1	1
rs7398059	12	133150506	A	G	0.167	0.00016147	-0.0516365	0.0136868	0.19982	rs5023077	40	FBRSL1	0	intronic	1.869	3a	4	4	1	1	0
rs2074564	14	68935398	G	A	0.3529	NA	NA	NA	0.0628135	rs17105278	42	RAD51B	0	intronic	1.869	4	5	7	1	1	1
rs2834770	21	36480487	A	G	0.339	0.000345418	-0.037534	0.0104884	0.250238	rs2834787	59	RUNX1	0	intronic	1.869	7	5	15	1	0	1
rs13120110	4	106776970	T	C	0.2455	NA	NA	NA	0.21724	rs147632916	17	INTS12	0	intronic	1.868	7	5	15	1	1	1
rs72675702	4	106995170	G	T	0.07157	0.0143312	0.045066	0.0184029	0.0812522	rs147632916	17	TBCK	0	intronic	1.868	7	4	8	1	1	1
rs7106564	11	76198620	A	G	0.3897	NA	NA	NA	0.245513	rs4494327	37	C11orf30	0	intronic	1.868	5	4	5	1	1	1
rs62073222	17	44374710	G	A	0.3211	NA	NA	NA	0.695538	rs3785884	49	ARL17B:LRRC37A	0:0	exonic	1.868	7	15	15	1	1	1
rs4801829	19	50845724	T	C	0.2575	0.0247974	0.0276961	0.0123393	0.127312	rs1405655	56	NR1H2:NAPSB	0:0	ncRNA_intronic	1.868	6	1	15	1	1	1
rs6038497	20	6422103	C	T	0.4642	7.82143e-05	-0.0381806	0.00966645	0.360394	rs6117319	57	CASC20	5266	intergenic	1.868	6	14	15	0	0	1
rs6732138	2	103009662	A	G	0.4702	NA	NA	NA	0.185488	rs2075186	8	IL18R1	0	intronic	1.867	4	5	15	1	1	1
rs4756148	11	34487197	C	T	0.2157	NA	NA	NA	0.109555	rs1157669	35	CAT	0	intronic	1.867	5	4	4	1	1	1
rs2098663	19	50854260	A	G	0.4334	0.000459495	-0.0336737	0.00961194	0.307952	rs1405655	56	NR1H2	0	intronic	1.867	NA	5	15	1	1	1
rs571535753	2	102627036	TA	T	0.3867	NA	NA	NA	0.053712	rs13020553	8	IL1R2	0	intronic	1.866	NA	1	15	1	0	1
rs138454341	3	45800961	C	A	0.01889	0.00225396	-0.112783	0.0369229	0.188465	rs79939301	13	SLC6A20	0	intronic	1.866	5	4	15	1	1	1
rs3051635	3	45815192	TCC	T	0.1531	NA	NA	NA	0.344503	rs73058468	13	SLC6A20	0	intronic	1.866	NA	1	15	1	1	1
rs3772399	3	47867727	C	G	0.3161	0.000607441	0.0337449	0.00984313	0.32515	rs1134867	13	DHX30	0	intronic	1.866	1f	1	2	1	1	1
rs9995225	4	122907198	T	C	0.5	0.00463647	-0.027393	0.00967519	0.0608758	rs72669185	18	TRPC3	34288	intergenic	1.866	7	14	15	0	1	1
rs72669170	4	123471772	A	G	0.2922	NA	NA	NA	0.120524	rs72669185	18	IL21	62010	intergenic	1.866	6	5	15	0	1	1
rs2265959	10	81723918	T	C	0.3877	0.0375649	-0.022912	0.0110177	0.11427	rs12761299	33	SFTPD	0	intronic	1.866	6	9	15	1	1	1
rs12942360	17	37648150	G	T	0.2515	8.76966e-06	0.051478	0.0115799	0.330151	rs4794817	47	CDK12	0	intronic	1.866	7	4	4	1	1	1
rs28442065	17	43604278	G	A	0.03777	NA	NA	NA	0.238161	rs3785884	49	LRRC37A4P:RP11-798G7.5	0:0	ncRNA_intronic	1.866	7	5	15	0	1	0
rs62061726	17	44016341	G	A	0.2396	1.71358e-10	-0.0785942	0.0123091	0.9436	rs3785884	49	MAPT	0	intronic	1.866	7	5	14	1	1	1
rs11692304	2	103095404	A	G	0.4781	NA	NA	NA	0.144359	rs2075186	8	SLC9A4	0	exonic	1.865	4	2	15	1	1	1
rs1976366	3	46154492	G	C	0.3628	NA	NA	NA	0.0966795	rs71327040	13	FLT1P1	29357	intergenic	1.865	6	5	15	0	1	1
rs13086149	3	47825648	G	A	0.3161	7.58356e-05	0.0424438	0.0107257	0.32515	rs1134867	13	SMARCC1	2051	intergenic	1.865	5	5	15	1	1	1
11:10713742:G:GCACACA	11	10713742	G	GCACACA	0.1561	NA	NA	NA	0.0743663	rs2052692	34	MRVI1	0	intronic	1.865	NA	1	15	1	0	1
rs111791352	15	67572668	T	TTTTGTA	0.2177	NA	NA	NA	0.302692	rs35251008	45	IQCH	0	intronic	1.865	NA	5	15	1	1	1
rs62062783	17	44023520	T	G	0.2396	2.461e-10	-0.0779426	0.0123144	0.9436	rs3785884	49	MAPT	0	intronic	1.865	5	5	14	1	1	1
rs1411297	20	6488806	A	C	0.3529	0.0319668	-0.0218584	0.0101912	0.374122	rs6117319	57	CASC20	0	ncRNA_intronic	1.865	NA	9	15	0	1	1
rs73011964	2	242733071	A	G	0.1948	NA	NA	NA	0.0678353	rs62192043	12	GAL3ST2	0	intronic	1.864	6	1	15	1	1	1
rs201700799	16	89133328	TA	T	0.08052	NA	NA	NA	0.196193	rs117169628	46	CTD-2555A7.2	13954	intergenic	1.864	NA	5	15	0	1	1
rs12449852	17	37632088	A	G	0.159	8.66974e-07	0.061355	0.0124714	0.547398	rs4794817	47	CDK12	0	intronic	1.864	7	4	5	1	1	1
rs55828930	16	89136366	C	T	0.09145	6.21055e-06	0.070434	0.0155859	0.242639	rs117169628	46	CTD-2555A7.2	16992	intergenic	1.863	5	5	14	0	1	1
rs112583797	17	43918418	A	G	0.2396	NA	NA	NA	0.9436	rs3785884	49	MAPT-AS1	2598	intergenic	1.863	7	5	15	1	1	1
rs16940758	17	44040626	C	T	0.1551	0.00793794	0.0332407	0.0125215	0.0652093	rs3785884	49	MAPT	0	intronic	1.863	1f	4	14	1	1	1
rs149870990	2	242732425	A	G	0.1441	NA	NA	NA	0.0640359	rs62192043	12	GAL3ST2	0	intronic	1.862	5	5	15	1	1	1
rs56034027	3	122298870	A	G	0.08946	NA	NA	NA	0.0630327	rs4678176	15	PARP15	0	intronic	1.862	6	1	15	1	1	1
rs6964553	7	20605648	G	T	0.4284	0.000407688	-0.0343427	0.00971489	0.0777571	rs11978564	24	EEF1A1P27	16046	intergenic	1.862	6	14	15	0	1	1
rs72695504	9	6550000	C	T	0.2614	NA	NA	NA	0.0545553	rs10975418	29	GLDC	0	intronic	1.862	6	4	15	1	1	1
rs1444936	15	67635549	G	A	0.2167	3.06028e-06	0.051173	0.0109655	0.297155	rs35251008	45	IQCH	0	intronic	1.861	7	5	15	1	1	1
rs62056913	17	43784994	C	T	0.2396	NA	NA	NA	0.9436	rs3785884	49	CRHR1:RP11-105N13.4	0:0	ncRNA_intronic	1.861	7	5	14	1	1	1
rs538414914	17	44652651	C	G	0.4175	NA	NA	NA	0.0712518	rs3785884	49	ARL17A	0	intronic	1.861	NA	4	15	1	1	0
rs12626750	21	34698385	C	A	0.2485	0.00290776	-0.0318293	0.0106906	0.0680195	rs8178521	58	IFNAR1	0	intronic	1.861	7	1	2	1	1	1
rs13274471	8	81268764	A	G	0.3519	1.11984e-06	0.0481203	0.00988235	0.991112	rs13275219	27	RP11-775E10.1	5112	intergenic	1.859	7	14	15	0	1	1
rs61860503	10	81296578	C	T	0.06859	0.0153182	0.053673	0.0221353	0.341767	rs12761299	33	RPS12P18	7264	intergenic	1.859	7	5	15	0	1	1
rs712645	5	110585627	T	C	0.4821	NA	NA	NA	0.28958	rs6594499	19	CAMK4	0	intronic	1.858	NA	5	15	1	1	1
rs315682	4	25377192	C	T	0.1272	3.81376e-05	-0.0544158	0.0132126	0.31287	rs7671107	16	ANAPC4	1642	intergenic	1.857	NA	5	5	1	1	1
rs62065457	17	43574611	G	A	0.2406	NA	NA	NA	0.927924	rs3785884	49	LRRC37A4P	4073	intergenic	1.857	6	5	15	1	1	1
rs528488281	1	36399241	CAAAAAAAAAAAAAAA	C	0.06461	NA	NA	NA	0.0637966	rs3814302	1	AGO3	0	intronic	1.856	NA	5	5	1	1	1
rs2673025	3	45760483	G	A	0.4364	NA	NA	NA	0.0676204	rs73058468	13	SACM1L	0	intronic	1.856	NA	4	5	1	1	1
rs7916897	10	9061104	G	T	0.3082	0.000155842	-0.0428487	0.0113309	0.0569569	rs1149915	32	RP11-428L9.2	45672	intergenic	1.856	6	1	15	0	1	1
rs184107212	12	57357656	A	G	0.2485	NA	NA	NA	0.119576	rs167769	38	RDH16	4497	intergenic	1.856	6	9	15	1	1	1
rs6054382	20	6583718	C	T	0.4105	2.18377e-06	-0.04702	0.00992899	0.831894	rs6117319	57	CASC20	74611	intergenic	1.856	7	5	15	0	1	0
rs562060030	1	155230705	GT	G	0.2773	NA	NA	NA	0.0542651	rs138207102	5	SCAMP3	0	intronic	1.855	NA	1	7	1	1	1
rs13084541	3	46038447	A	G	0.3688	NA	NA	NA	0.104844	rs71327040	13	FYCO1	1130	intergenic	1.855	7	5	15	1	1	1
rs62317721	4	106819790	C	T	0.1938	7.73256e-05	0.053012	0.0134121	0.147557	rs147632916	17	NPNT	0	intronic	1.855	5	5	13	1	1	1
rs10957980	8	81314992	T	G	0.3817	1.77087e-05	-0.040832	0.00951356	0.666203	rs13275219	27	RNU6-1213P	2758	intergenic	1.855	4	5	15	0	1	1
rs17755674	14	68882384	C	G	0.2147	NA	NA	NA	0.0954418	rs17105278	42	RAD51B	0	intronic	1.855	5	5	15	1	0	1
rs142700073	17	47937462	G	A	0.02187	8.63927e-09	0.232396	0.0403782	0.611583	rs3848456	50	RP11-304F15.3	11262	intergenic	1.855	4	5	14	0	1	1
rs5840125	20	6401100	AT	A	0.3628	NA	NA	NA	0.0853459	rs6117319	57	CASC20	26269	intergenic	1.855	NA	5	15	0	0	1
rs1407029	20	6540290	T	G	0.4394	2.64602e-07	-0.053963	0.0104842	0.560454	rs6117319	57	CASC20	31183	intergenic	1.855	6	5	15	0	0	1
2:103064166:T:TTATG	2	103064166	T	TTATG	0.2853	NA	NA	NA	0.561358	rs2075186	8	IL18RAP	0	intronic	1.854	NA	4	15	1	1	1
rs1491961	3	46250348	T	C	0.2545	3.42482e-06	0.051819	0.0111594	0.103751	rs3213480	13	CCR3	0	intronic	1.854	4	2	15	1	1	1
3:101665951:C:T	3	101665951	C	T	0.08748	NA	NA	NA	0.14781	rs11716558	14	RP11-221J22.1	0	ncRNA_intronic	1.854	2b	5	15	0	1	1
rs111879207	4	123291617	A	AC	0.3827	NA	NA	NA	0.181009	rs72669185	18	KIAA1109	7703	intergenic	1.854	NA	9	15	1	1	1
rs146382260	1	65384946	G	A	0.03082	0.0337141	0.0476193	0.0224252	0.115462	rs4916011	3	JAK1	0	intronic	1.853	5	5	5	1	1	1
rs535882851	3	45770565	G	GATTT	0.1203	NA	NA	NA	0.0790255	rs141045534	13	SACM1L	0	intronic	1.853	NA	4	5	1	1	1
rs13122023	4	123331316	A	C	0.2704	NA	NA	NA	0.116648	rs72669185	18	ADAD1	0	intronic	1.853	7	14	15	1	1	1
rs76342714	16	89372279	G	A	0.2137	NA	NA	NA	0.2362	rs117169628	46	ANKRD11	0	intronic	1.853	6	4	5	1	1	1
rs2004674	17	44075110	A	T	0.2406	4.10418e-11	-0.0812543	0.0123108	0.948571	rs3785884	49	MAPT	0	intronic	1.853	4	4	15	1	1	1
rs2031089	21	36461425	G	A	0.2187	NA	NA	NA	0.343854	rs2834787	59	RUNX1	0	intronic	1.853	NA	5	15	1	0	1
rs4851606	2	103120889	A	G	0.2366	NA	NA	NA	0.0524283	rs2075186	8	SLC9A4	0	intronic	1.852	5	5	15	1	1	1
rs59428412	4	106524455	T	C	0.2565	0.000420366	0.039848	0.0112981	0.147622	rs147632916	17	ARHGEF38	0	intronic	1.852	5	4	15	1	1	1
rs1775555	10	9054646	T	C	0.4185	NA	NA	NA	0.163721	rs12413578	32	RP11-428L9.2	39214	intergenic	1.852	5	5	15	0	1	1
rs17363282	10	9120894	A	G	0.02783	0.000419986	-0.0906757	0.0257076	0.126249	rs1149915	32	RP11-428L9.2	105462	intergenic	1.852	7	5	15	0	0	1
rs149901065	12	56447138	GA	G	0.1402	NA	NA	NA	0.0856866	rs7302200	38	RPS26	9021	intergenic	1.852	NA	5	15	1	1	1
rs11085819	19	9159099	T	C	0.4165	0.000395953	0.03837	0.0108305	0.0911366	rs113660049	52	CTD-2596O15.1	28438	intergenic	1.852	6	5	15	0	1	1
rs7651161	3	48333546	T	C	0.497	0.0228056	-0.0256919	0.0112848	0.429185	rs1134867	13	ZNF589	0	intronic	1.851	7	4	5	1	1	1
rs4485585	2	102970759	T	C	0.4046	NA	NA	NA	0.297348	rs13020553	8	IL18R1	0	intronic	1.85	7	5	14	1	1	1
rs6789717	3	101490175	G	A	0.3708	1.10612e-05	0.043302	0.00985185	0.284897	rs11716558	14	CEP97	768	downstream	1.85	6	5	5	1	1	1
rs62517193	8	81262839	C	T	0.3767	4.12849e-05	0.0441991	0.0107798	0.89966	rs13275219	27	RP11-775E10.1	527	upstream	1.85	6	5	15	0	1	1
rs2018026	17	37659606	G	A	0.2505	6.21136e-06	0.048508	0.0107341	0.336253	rs4794817	47	CDK12	0	intronic	1.85	NA	4	4	1	1	0
rs9908318	17	40449151	G	T	0.2793	2.46588e-08	0.056828	0.0101922	0.995113	rs7209222	48	STAT5A	0	intronic	1.85	7	4	4	1	1	1
rs76755004	1	36135653	A	T	0.02386	0.000134677	0.099626	0.0260955	0.497169	rs3814302	1	PSMB2	28207	intergenic	1.849	6	5	14	0	1	0
rs2087097	5	131625420	A	G	0.2465	0.000793031	0.0396428	0.0118153	0.375299	rs7713065	20	P4HA2	0	intronic	1.849	7	4	15	1	1	1
rs9369315	6	41871973	T	C	0.2366	2.95222e-06	-0.056124	0.0120074	0.232562	rs2027524	21	MED20	1118	intergenic	1.849	7	4	5	1	1	1
rs76522145	7	20668884	T	G	0.163	0.0100442	0.039686	0.0154162	0.228865	rs11978564	24	ABCB5	0	intronic	1.849	6	9	15	1	0	1
rs599100	19	50867729	G	A	0.327	1.87978e-07	0.060077	0.0115292	0.978525	rs1405655	56	NR1H2:NAPSA	0:0	intronic	1.849	5	5	15	1	1	1
rs34265855	21	34740562	TTG	T	0.2893	NA	NA	NA	0.277869	rs8178521	58	IFNAR1	8393	intergenic	1.849	NA	5	9	1	1	1
rs960628	1	36162191	T	A	0.1332	0.000260362	-0.048159	0.0131876	0.12068	rs3814302	1	RN7SL281P	9434	intergenic	1.848	5	5	14	0	1	1
rs77352951	3	46074275	G	A	0.05765	0.0464111	-0.050635	0.0254238	0.0941438	rs11712469	13	XCR1	5040	intergenic	1.848	7	5	15	1	1	1
rs5870433	5	110558893	GA	G	0.4344	NA	NA	NA	0.353829	rs6594499	19	CAMK4	457	upstream	1.848	NA	2	15	1	1	1
rs555123328	17	43553564	TTA	T	0.2018	NA	NA	NA	0.693719	rs3785884	49	PLEKHM1	0	intronic	1.848	NA	4	4	1	1	1
rs12626410	21	35313307	T	C	0.3459	NA	NA	NA	0.108377	rs111585689	58	LINC00649	0	ncRNA_intronic	1.848	1f	4	15	0	1	1
rs60068475	5	131798729	C	T	0.1352	7.4069e-06	0.05838	0.0130265	0.0805975	rs7713065	20	C5orf56	0	intronic	1.847	5	2	5	1	1	1
rs2287356	16	89251798	C	T	0.2356	1.10315e-06	0.0534545	0.0109711	0.592627	rs117169628	46	CDH15	0	intronic	1.847	NA	4	14	1	1	1
rs7567885	2	103108852	G	T	0.2376	NA	NA	NA	0.0507087	rs2075186	8	SLC9A4	0	intronic	1.846	7	5	15	1	1	1
rs10211562	2	111930796	G	T	0.4473	0.00102079	-0.03125	0.00951371	0.167557	rs144569746	9	BCL2L11	4771	intergenic	1.846	5	5	15	1	1	1
rs970552	2	198497512	T	G	0.4801	8.04913e-06	0.0430319	0.00964004	0.67912	rs12151726	10	RFTN2	0	intronic	1.846	NA	4	15	1	1	1
rs33794	3	45300605	A	G	0.4761	NA	NA	NA	0.0717703	rs73058468	13	U3	3492	intergenic	1.846	3a	5	15	0	1	1
rs3181038	3	46420799	G	C	0.09245	2.72387e-16	0.152262	0.0186026	0.591412	rs71327040	13	RP11-24F11.2	0	ncRNA_intronic	1.846	7	5	5	1	1	1
rs639247	9	6092089	G	T	0.1879	NA	NA	NA	0.884483	rs10975418	29	RP11-218I7.2	25374	intergenic	1.846	7	5	15	0	1	1
rs62055497	17	43953529	A	G	0.2396	NA	NA	NA	0.9436	rs3785884	49	MAPT-AS1	0	ncRNA_intronic	1.846	6	13	14	0	1	1
rs10123811	9	4143735	C	T	0.4026	4.83531e-07	-0.054007	0.0107311	0.789914	rs1570203	28	GLIS3	0	intronic	1.845	6	2	15	1	1	1
rs11619826	13	113360769	G	A	0.2425	NA	NA	NA	0.0512797	rs75898026	41	ATP11A	0	intronic	1.845	5	5	5	1	1	1
rs1317395	13	113558220	G	A	0.4602	0.0265938	0.0219927	0.00991811	0.15231	rs75898026	41	MCF2L	0	intronic	1.845	NA	4	15	1	1	1
rs62062781	17	44022632	G	A	0.2396	1.76034e-10	-0.0788358	0.0123549	0.9436	rs3785884	49	MAPT	0	intronic	1.845	5	5	14	1	1	1
rs148606226	17	44281159	G	GA	0.1968	NA	NA	NA	0.739593	rs3785884	49	KANSL1	0	intronic	1.845	NA	5	5	1	1	1
rs111642277	3	101505994	C	CA	0.3489	NA	NA	NA	0.86948	rs11716558	14	NXPE3	0	intronic	1.844	NA	4	4	1	1	1
4:25414747:T:TA	4	25414747	T	TA	0.07256	NA	NA	NA	0.101084	rs7671107	16	ANAPC4	0	intronic	1.844	NA	4	4	1	0	1
rs7315152	12	113473715	T	C	0.4066	0.00871693	0.0245081	0.00934368	0.151812	rs10774679	39	RPS15AP32	18151	intergenic	1.844	6	5	15	0	1	1
rs59950134	17	43791248	G	C	0.1859	NA	NA	NA	0.0668247	rs3785884	49	CRHR1:RP11-105N13.4	0:0	ncRNA_intronic	1.844	7	5	14	1	1	1
rs1105569	17	43793388	C	T	0.2396	NA	NA	NA	0.9436	rs3785884	49	CRHR1:RP11-105N13.4	0:0	ncRNA_intronic	1.844	NA	5	14	1	1	1
rs2696706	17	44264045	T	C	0.2406	2.21749e-07	-0.0707864	0.013665	0.948571	rs3785884	49	KANSL1	0	intronic	1.844	NA	1	7	1	1	1
rs575173587	17	44331074	A	AGCTTCGGCTCG	0.09841	NA	NA	NA	0.444145	rs3785884	49	RP11-259G18.3	5842	intergenic	1.844	NA	5	15	0	1	1
rs1992298	1	48186768	G	A	0.1809	0.00114096	-0.035687	0.0109697	0.472594	rs12567716	2	RP11-543D5.1	17712	intergenic	1.843	5	5	14	0	0	1
rs189349	9	6051597	A	G	0.4861	0.00449698	0.0331373	0.0116639	0.224258	rs10975418	29	RP11-218I7.2	0	ncRNA_intronic	1.843	3a	2	15	0	1	1
rs393556	9	6056468	A	G	0.1968	NA	NA	NA	1	rs10975418	29	RP11-218I7.2	0	ncRNA_intronic	1.843	NA	14	15	0	1	1
rs1149919	10	9176002	G	A	0.4622	NA	NA	NA	0.156555	rs1149915	32	LINC00709	141793	intergenic	1.843	7	14	15	0	0	1
rs56196124	10	81902655	A	T	0.1044	0.00672977	0.0401729	0.0148243	0.243607	rs12761299	33	PLAC9	0	intronic	1.843	6	4	14	1	1	1
rs34648856	17	38149411	G	A	0.3668	4.69411e-13	0.069189	0.00956459	0.163859	rs4795406	47	PSMD3	0	intronic	1.843	4	4	4	1	1	1
rs72946301	2	111861838	G	A	0.1113	NA	NA	NA	0.896104	rs144569746	9	ACOXL:AC096670.3	0:0	ncRNA_intronic	1.842	7	5	15	1	1	0
rs13065041	3	46289403	G	T	0.07654	NA	NA	NA	0.826082	rs71327040	13	CCR3	0	intronic	1.842	6	14	15	1	1	1
rs4295189	3	48129235	A	G	0.496	NA	NA	NA	0.104304	rs1134867	13	MAP4	0	intronic	1.842	4	1	1	1	1	0
rs58443172	6	90918796	T	G	0.1024	NA	NA	NA	0.0666309	rs6454805	22	BACH2	0	intronic	1.842	7	5	15	1	0	1
rs13082995	3	46242477	T	C	0.1004	1.19566e-19	0.150417	0.0165849	0.787958	rs71327040	13	CCR3	0	intronic	1.841	5	4	15	1	1	1
rs174613	11	61628492	G	A	0.4652	6.31904e-05	0.037334	0.00933217	0.32114	rs174551	36	FADS2	0	intronic	1.841	6	4	4	1	1	1
rs62320128	4	107003506	C	T	0.07157	0.0174191	0.043932	0.0184764	0.0812522	rs147632916	17	TBCK	0	intronic	1.84	7	4	5	1	1	1
rs411043	4	123633221	G	C	0.4394	0.0204836	0.023408	0.0101011	0.0528073	rs72669185	18	CETN4P	18481	intergenic	1.839	5	5	15	0	1	1
rs6865932	5	110436852	G	C	0.4592	NA	NA	NA	0.848445	rs6594499	19	WDR36	0	intronic	1.839	6	4	4	1	1	1
rs35067807	10	9135873	T	TA	0.3678	NA	NA	NA	0.106021	rs1149915	32	RP11-428L9.2	120441	intergenic	1.839	NA	5	15	0	0	1
rs544005535	11	76292692	CT	C	0.336	NA	NA	NA	0.269637	rs4494327	37	RP11-672A2.7	9374	intergenic	1.839	NA	5	15	0	0	1
rs2316948	17	44094667	C	G	0.2406	6.89532e-11	-0.080936	0.0124079	0.948571	rs3785884	49	MAPT	0	intronic	1.839	5	5	15	1	1	1
rs72250172	2	102968835	C	CTA	0.2187	NA	NA	NA	0.176735	rs13020553	8	IL18R1	0	intronic	1.838	NA	5	15	1	1	1
rs11681663	2	198882952	G	A	0.4543	0.00229561	0.0281714	0.00923938	0.514906	rs12151726	10	PLCL1	0	intronic	1.838	7	5	15	1	1	1
3:47612585:T:TAA	3	47612585	T	TAA	0.2624	NA	NA	NA	0.084323	rs1134867	13	CSPG5	0	intronic	1.838	NA	4	14	1	1	1
rs4992763	12	133140237	A	G	0.4602	1.42968e-11	-0.069978	0.0103596	0.961904	rs5023077	40	FBRSL1	0	intronic	1.838	NA	4	5	1	1	0
rs12474199	2	102868980	G	A	0.4463	NA	NA	NA	0.165652	rs13020553	8	AC007248.6	2264	intergenic	1.837	7	5	14	0	1	1
rs13089543	3	46183560	T	G	0.1024	NA	NA	NA	0.781884	rs71327040	13	FLT1P1	289	downstream	1.837	5	5	15	0	1	1
rs71615464	3	47591580	C	T	0.4334	NA	NA	NA	0.197925	rs1134867	13	AC099778.1	9989	intergenic	1.837	6	5	15	0	1	1
rs1963656	4	25324742	C	T	0.4364	0.00351508	-0.0276463	0.00947217	0.129675	rs7671107	16	ZCCHC4	0	intronic	1.837	7	4	5	1	1	1
rs2248118	21	34662711	G	A	0.3628	1.10867e-06	0.0512541	0.0105216	0.576759	rs8178521	58	IL10RB	0	intronic	1.837	7	4	4	1	1	1
rs11264312	1	155075888	C	T	0.4871	NA	NA	NA	0.0537693	rs61738875	5	EFNA3	15873	intergenic	1.836	5	5	15	0	1	1
rs34377553	2	60630283	A	AG	0.4881	NA	NA	NA	0.0513319	rs1123573	7	AC007381.2	11772	intergenic	1.836	NA	5	15	0	1	1
rs556819221	2	60661731	C	CTTTTT	0.4831	NA	NA	NA	0.0514298	rs1123573	7	BCL11A	16570	intergenic	1.836	NA	5	15	0	0	1
rs6839238	4	25328983	T	C	0.4364	0.00232432	-0.0289766	0.00951512	0.129675	rs7671107	16	ZCCHC4	0	intronic	1.836	7	5	5	1	1	1
rs4739747	8	81319207	G	T	0.1133	NA	NA	NA	0.0675339	rs13275219	27	RNU6-1213P	1362	intergenic	1.836	7	5	15	0	1	1
rs5745073	12	133202428	G	A	0.3052	0.0484175	0.0195943	0.00992777	0.103486	rs5023077	40	POLE	0	intronic	1.836	NA	4	4	1	1	1
rs3744457	17	43972915	T	C	0.2873	NA	NA	NA	0.138417	rs3785884	49	MAPT-AS1:MAPT	0:0	ncRNA_exonic	1.836	4	1	11	1	1	1
rs68145471	4	123213469	A	G	0.2903	NA	NA	NA	0.116751	rs72669185	18	KIAA1109	0	intronic	1.835	6	4	5	1	1	1
9:136174457:C:G	9	136174457	G	C	0.2237	NA	NA	NA	0.0876605	rs600038	31	Y_RNA	3495	NA	1.835	7	9	14	0	1	0
rs61862213	10	81633730	C	T	0.4642	NA	NA	NA	0.0889015	rs12761299	33	CTSLP6	70	upstream	1.835	7	14	15	0	0	0
rs113762994	17	43847095	C	T	0.2396	NA	NA	NA	0.9436	rs3785884	49	CRHR1:RP11-105N13.4	0:0	ncRNA_intronic	1.835	7	5	14	1	1	0
rs11211594	1	48193892	A	C	0.1809	0.000380877	-0.040464	0.0113887	0.467382	rs12567716	2	RP11-543D5.1	24836	intergenic	1.834	5	7	14	0	0	1
rs11683700	2	102996805	C	T	0.2505	6.94188e-14	-0.0784427	0.0104744	0.610132	rs13020553	8	IL18R1	0	intronic	1.834	7	4	15	1	1	1
rs13075528	3	46128709	T	C	0.1223	NA	NA	NA	0.432887	rs71327040	13	FLT1P1	55140	intergenic	1.834	4	5	15	0	1	1
rs2758547	10	81697124	A	G	0.3926	0.0143863	0.023362	0.00954537	0.166069	rs12761299	33	MBL1P	0	ncRNA_intronic	1.834	NA	5	14	1	1	1
rs62055661	17	43752039	C	T	0.2396	NA	NA	NA	0.9436	rs3785884	49	CRHR1:RP11-105N13.4	0:0	ncRNA_intronic	1.834	7	5	14	1	1	1
rs62056925	17	43788649	T	C	0.2396	NA	NA	NA	0.9436	rs3785884	49	CRHR1:RP11-105N13.4	0:0	ncRNA_intronic	1.834	5	5	14	1	1	1
rs1880750	17	43796541	T	A	0.2396	NA	NA	NA	0.933274	rs3785884	49	CRHR1:RP11-105N13.4	0:0	ncRNA_intronic	1.834	1f	5	14	1	1	1
rs10752603	1	36161576	C	A	0.1044	2.11189e-05	0.059344	0.0139544	0.116555	rs3814302	1	RN7SL281P	10049	intergenic	1.833	5	5	14	0	1	1
rs34135673	16	89162644	CTGA	C	0.2763	NA	NA	NA	0.234472	rs117169628	46	ACSF3	0	intronic	1.833	NA	2	5	1	1	1
rs11691721	2	102876679	G	A	0.4463	NA	NA	NA	0.165652	rs13020553	8	AC007248.6	9963	intergenic	1.832	7	5	15	0	1	1
2:198811239:A:AT	2	198811239	AT	A	0.4771	NA	NA	NA	0.599055	rs12151726	10	PLCL1	0	intronic	1.832	NA	5	15	1	1	1
rs6441995	3	46496340	C	T	0.3469	NA	NA	NA	0.19196	rs3213480	13	LTF	0	intronic	1.832	5	4	15	1	1	1
rs6814233	4	123314132	G	T	0.2922	NA	NA	NA	0.120524	rs72669185	18	ADAD1	0	intronic	1.832	7	14	15	1	1	1
rs10905511	10	9135110	G	A	0.07753	0.000570676	0.060739	0.0176301	0.365008	rs12413578	32	RP11-428L9.2	119678	intergenic	1.831	7	5	15	0	0	1
rs62056873	17	43776945	T	C	0.2396	NA	NA	NA	0.9436	rs3785884	49	CRHR1:RP11-105N13.4	0:0	ncRNA_intronic	1.831	5	9	14	1	1	1
rs62056930	17	43789640	A	C	0.2406	NA	NA	NA	0.938219	rs3785884	49	CRHR1:RP11-105N13.4	0:0	ncRNA_intronic	1.831	7	5	14	1	1	1
rs2843696	21	34661760	C	T	0.4364	6.22557e-06	0.0438187	0.00969745	0.463601	rs8178521	58	IL10RB	0	intronic	1.831	5	2	4	1	1	1
rs3096324	16	89422823	G	A	0.4583	0.0373696	-0.0194455	0.00934115	0.0701791	rs117169628	46	ANKRD11	0	intronic	1.83	NA	4	5	1	1	1
rs187900459	1	65333708	A	T	0.02982	NA	NA	NA	0.0740538	rs4916011	3	JAK1	0	intronic	1.829	7	4	4	1	0	1
rs1552489	3	45993973	C	T	0.4066	NA	NA	NA	0.235481	rs11712469	13	FYCO1	0	intronic	1.829	5	4	4	1	1	1
rs2240189	12	113403497	G	A	0.2565	0.0186348	0.0250254	0.0106366	0.159557	rs10774679	39	RP1-71H24.1:OAS3	0:0	ncRNA_intronic	1.829	NA	4	4	1	1	0
rs6503501	17	37490032	T	C	0.2515	0.000169358	-0.053766	0.0142964	0.333559	rs4794817	47	FBXL20	0	intronic	1.828	7	5	5	1	1	1
rs6038514	20	6438797	C	T	0.4891	0.00048663	-0.0329152	0.00943667	0.371717	rs6117319	57	CASC20	0	ncRNA_intronic	1.828	7	14	15	0	0	1
rs11263952	1	35509416	C	T	0.03976	0.0100449	0.043906	0.0170556	0.103331	rs3814302	1	RP11-248I9.2	9652	intergenic	1.827	7	7	15	0	1	0
rs6708949	2	103123965	C	G	0.2008	NA	NA	NA	0.0818389	rs13020553	8	SLC9A4	0	intronic	1.827	7	5	15	1	1	1
rs4627572	2	111873378	T	C	0.4692	0.0122829	-0.024268	0.00969204	0.138271	rs144569746	9	ACOXL	0	intronic	1.827	5	5	14	1	1	0
rs12108042	3	46086083	A	G	0.1441	NA	NA	NA	0.356337	rs71327040	13	XCR1	16848	intergenic	1.827	6	5	15	0	1	1
rs1608955	17	43815713	C	T	0.2396	NA	NA	NA	0.9436	rs3785884	49	CRHR1:RP11-105N13.4	0:0	ncRNA_intronic	1.827	7	5	14	1	1	1
rs2696578	17	44227623	T	C	0.2465	4.36752e-06	-0.0608181	0.0132412	0.917211	rs3785884	49	KANSL1	0	intronic	1.827	NA	4	5	1	1	1
rs665046	1	36140935	A	T	0.1153	9.76541e-06	-0.065155	0.0147333	0.20351	rs3814302	1	RN7SL281P	30690	intergenic	1.826	6	5	14	0	1	0
rs12994127	2	102727189	G	T	0.2058	0.00085061	0.0401403	0.0120333	0.184959	rs2075186	8	IL1R1	0	intronic	1.826	5	2	15	1	1	1
rs17036292	4	106742216	T	C	0.06362	5.02617e-12	0.138047	0.0199928	1	rs147632916	17	INTS12:GSTCD:RP11-45L9.1	0:0:0	ncRNA_exonic	1.826	7	1	15	1	1	1
rs2086823	16	89320899	G	A	0.2604	NA	NA	NA	0.151835	rs117169628	46	RP11-46C24.5	2687	intergenic	1.826	NA	5	15	0	1	1
rs113871181	17	43852733	G	A	0.2396	NA	NA	NA	0.9436	rs3785884	49	CRHR1:RP11-105N13.4	0:0	ncRNA_intronic	1.826	5	5	14	1	1	0
rs543604393	17	44342461	A	AGCTT	0.2097	NA	NA	NA	0.799193	rs3785884	49	RP11-259G18.1	1941	intergenic	1.826	NA	2	7	1	1	1
rs71340703	19	46336276	C	CA	0.3151	NA	NA	NA	0.831603	rs7250497	55	SYMPK	0	intronic	1.826	NA	4	4	1	1	1
rs12105711	2	60736985	T	G	0.3797	NA	NA	NA	0.170157	rs1123573	7	BCL11A	0	intronic	1.825	6	4	5	1	1	1
rs34067976	7	20510086	GA	G	0.2326	NA	NA	NA	0.924733	rs11978564	24	ITGB8	54708	intergenic	1.825	NA	5	15	0	1	1
rs12112428	7	99623442	C	T	0.2714	9.20792e-09	-0.060502	0.0105318	0.256765	rs2897075	26	ZKSCAN1	0	intronic	1.825	7	4	4	1	1	1
rs148138326	10	81349777	C	G	0.06759	0.0157668	0.052228	0.021633	0.338183	rs12761299	33	MBL3P	5143	intergenic	1.825	7	14	15	0	1	1
rs546240759	11	61434878	C	CT	0.494	NA	NA	NA	0.0549307	rs174551	36	RP11-855O10.3	11703	intergenic	1.825	NA	1	15	0	1	1
rs199530	17	44836653	A	G	0.2604	NA	NA	NA	0.697938	rs3785884	49	NSF	1822	intergenic	1.825	1f	2	5	1	1	1
rs3755638	3	47622331	T	C	0.331	0.00149169	0.0317599	0.00999904	0.30658	rs1134867	13	CSPG5	48	upstream	1.824	6	5	5	1	1	1
rs367991244	10	81631742	C	T	0.1252	NA	NA	NA	0.500677	rs12761299	33	CTSLP6	0	ncRNA_intronic	1.824	7	14	15	0	1	0
rs77096707	14	98409277	C	G	0.09543	0.0204617	0.0451498	0.0194798	0.30841	rs117293456	43	C14orf64	0	intronic	1.824	6	4	15	1	1	1
rs1274513	19	50872719	G	C	0.327	4.26115e-09	0.062022	0.0105592	0.987041	rs1405655	56	NR1H2	0	intronic	1.824	4	1	1	1	1	1
rs144641193	2	102945121	C	A	0.08052	0.00151213	-0.051354	0.016188	0.192766	rs13020553	8	IL1RL1:IL18R1	0:0	intronic	1.823	7	14	15	1	1	1
rs10975552	9	6351834	T	C	0.4046	7.89656e-09	-0.0562241	0.00974311	0.205275	rs12376324	29	TPD52L3	19933	intergenic	1.823	5	5	15	0	1	1
rs4653147	1	36195810	G	T	0.1382	0.00367845	-0.038688	0.01332	0.0894182	rs3814302	1	CLSPN	0	intronic	1.822	7	4	15	1	1	1
rs4491721	2	198521407	C	G	0.2177	1.64364e-05	-0.04963	0.0115191	0.18979	rs12151726	10	RFTN2	0	intronic	1.822	7	4	15	1	1	0
rs4683893	3	101092849	C	A	0.4115	0.00254519	-0.0284889	0.00943992	0.217125	rs11716558	14	SENP7	0	intronic	1.822	6	5	5	1	1	1
rs145550321	17	39980350	C	T	0.02982	NA	NA	NA	0.0536601	rs7209222	48	FKBP10	884	downstream	1.822	6	4	5	1	1	1
rs2532289	17	44238571	C	G	0.2465	9.23047e-07	-0.0646745	0.013179	0.917211	rs3785884	49	KANSL1	0	intronic	1.822	NA	4	5	1	1	1
rs8107316	19	4680805	T	C	0.2247	0.0335373	-0.0242811	0.0114232	0.0686848	rs35574495	51	DPP9:AC005594.3	0:0	ncRNA_intronic	1.822	7	4	4	1	1	1
rs13084057	3	46184725	C	G	0.09443	NA	NA	NA	0.837003	rs71327040	13	FLT1P1	0	ncRNA_exonic	1.821	5	2	15	0	1	1
rs1912583	10	9036532	G	A	0.06859	NA	NA	NA	0.288938	rs10795686	32	RP11-428L9.2	21100	intergenic	1.821	NA	9	15	0	0	1
rs146435596	10	9086341	TAA	T	0.1083	NA	NA	NA	0.104163	rs1149915	32	RP11-428L9.2	70909	intergenic	1.821	NA	9	15	0	0	1
rs572756998	17	44365521	A	ACTTTTTT	0.08847	NA	NA	NA	0.368857	rs3785884	49	ARL17B	0	intronic	1.821	NA	5	15	1	1	1
rs28649699	1	65403954	G	A	0.1561	NA	NA	NA	0.789961	rs4916011	3	JAK1	0	intronic	1.82	7	5	5	1	1	1
rs6724213	2	103151219	C	A	0.1998	NA	NA	NA	0.080918	rs13020553	8	SLC9A4	787	downstream	1.82	6	5	15	1	1	1
rs13077230	3	47873722	C	G	0.3161	0.000695708	0.0333653	0.0098386	0.32515	rs1134867	13	DHX30	0	intronic	1.82	6	4	4	1	1	1
rs9869515	3	101645088	C	G	0.4414	NA	NA	NA	0.279185	rs11716558	14	RP11-221J22.1	14614	intergenic	1.82	5	5	15	0	1	1
rs2158101	5	131769273	G	A	0.2256	7.31724e-10	-0.071766	0.0116521	0.739974	rs7713065	20	C5orf56	0	intronic	1.82	6	5	5	1	1	1
rs146764854	1	155405568	G	A	0.05368	2.80003e-10	-0.171386	0.0271633	0.635055	rs61738875	5	ASH1L	0	intronic	1.819	7	4	5	1	1	1
3:48395248:G:GAA	3	48395248	G	GAA	0.03082	NA	NA	NA	0.0765543	rs1134867	13	FBXW12	18460	NA	1.819	NA	7	14	0	1	1
rs61442925	4	25351651	C	T	0.01789	9.05567e-05	0.111121	0.0283863	0.0741646	rs7671107	16	ZCCHC4	0	intronic	1.819	7	4	5	1	1	1
rs656214	6	90991488	T	C	0.3042	5.28806e-05	0.043993	0.0108826	0.26735	rs6454805	22	BACH2	0	intronic	1.819	5	3	15	1	1	1
rs6461502	7	20515755	G	T	0.4155	NA	NA	NA	0.353039	rs11978564	24	ITGB8	60377	intergenic	1.819	5	2	15	0	1	1
rs340899	9	6109080	C	T	0.492	0.00521588	-0.0260158	0.00931334	0.229716	rs10975418	29	RP11-218I7.2	42365	intergenic	1.819	NA	5	15	0	1	1
rs2797276	10	9081406	T	C	0.2803	0.00261537	-0.032281	0.0107258	0.0858206	rs1149915	32	RP11-428L9.2	65974	intergenic	1.819	NA	9	15	0	1	1
rs62055696	17	43758125	A	G	0.2396	NA	NA	NA	0.9436	rs3785884	49	CRHR1:RP11-105N13.4	0:0	ncRNA_intronic	1.819	7	5	14	1	1	1
rs17691610	17	43970662	G	T	0.2396	1.94498e-10	-0.0783115	0.0123023	0.9436	rs3785884	49	MAPT-AS1	0	ncRNA_intronic	1.819	1f	5	14	1	1	1
rs375047360	1	65264056	G	T	0.08549	NA	NA	NA	0.314924	rs4916011	3	RAVER2	0	intronic	1.818	6	5	15	1	1	1
rs138551539	5	131866519	G	A	0.02783	NA	NA	NA	0.0937066	rs2706334	20	IL5	10616	intergenic	1.818	7	5	15	0	1	1
rs146903770	9	136143055	A	G	0.02883	NA	NA	NA	0.0936643	rs600038	31	ABO	0	ncRNA_intronic	1.818	7	5	14	0	1	1
rs78131725	10	81820919	C	G	0.08449	NA	NA	NA	0.272015	rs12761299	33	TMEM254-AS1	0	ncRNA_intronic	1.818	6	5	15	0	1	1
rs141195725	16	89193407	A	ACTTTT	0.2783	NA	NA	NA	0.296076	rs117169628	46	ACSF3	0	intronic	1.818	NA	4	5	1	1	1
rs11658278	17	38031164	C	T	0.492	NA	NA	NA	0.440172	rs4795406	47	ZPBP2	0	intronic	1.818	7	9	14	1	1	1
rs146794389	17	43497661	TTTTTG	T	0.5	NA	NA	NA	0.119534	rs3785884	49	ARHGAP27	0	intronic	1.818	NA	4	15	1	1	1
rs1866665	2	198925980	A	G	0.1889	0.00342551	-0.035504	0.012131	0.147266	rs12151726	10	PLCL1	0	intronic	1.817	7	5	15	1	1	1
rs140549760	5	110527873	TA	T	0.08847	NA	NA	NA	0.0510842	rs6594499	19	AC010468.1	50	downstream	1.817	NA	14	15	0	1	1
rs11781824	8	81100171	C	T	0.2714	NA	NA	NA	0.110063	rs13275219	27	TPD52	0	intergenic	1.817	7	14	15	1	1	1
rs274946	9	23585350	T	C	0.4901	1.02814e-10	0.06047	0.00935669	0.951226	rs274947	30	SUMO2P2	46753	intergenic	1.817	NA	5	15	0	1	1
rs141818990	10	81853403	C	CTGACTAACA	0.1541	NA	NA	NA	0.158301	rs12761299	33	TMEM254	1089	intergenic	1.817	NA	5	15	1	1	1
rs1278763	13	113533594	C	G	0.4881	NA	NA	NA	0.215492	rs75898026	41	ATP11A	0	intronic	1.817	5	4	4	1	1	1
rs2906101	17	47391290	T	C	0.4553	0.000157008	0.0395137	0.0104541	0.673497	rs12940887	50	ZNF652	0	intronic	1.817	NA	5	5	1	1	1
rs6085559	20	6425899	T	C	0.494	0.00167088	0.0306517	0.00975162	0.340362	rs6117319	57	CASC20	1470	intergenic	1.817	5	9	15	0	0	1
rs12752585	1	155135406	G	A	0.495	2.99465e-06	-0.043751	0.00936614	0.0509527	rs61738875	5	KRTCAP2	6477	intergenic	1.816	7	5	15	1	1	1
rs11443026	3	45729603	G	GA	0.3936	NA	NA	NA	0.0608359	rs79939301	13	LIMD1-AS1	0	ncRNA_intronic	1.816	NA	1	1	1	0	1
rs3751317	12	133187901	C	T	0.1004	0.00349617	-0.0492251	0.0168558	0.0514961	rs5023077	40	LRCOL1	863	upstream	1.816	NA	5	13	1	1	1
rs74821481	19	46320041	G	T	0.3191	2.69448e-09	0.065119	0.0109458	0.986248	rs7250497	55	SYMPK	0	intronic	1.816	5	1	5	1	1	1
rs3116482	2	204553757	T	A	0.2247	2.0331e-05	0.047998	0.0112639	0.0852643	rs3181097	11	AC125238.3	16610	intergenic	1.815	2a	2	15	0	0	1
rs6767536	3	121915552	A	T	0.08052	NA	NA	NA	0.126602	rs4678176	15	CASR	0	intronic	1.815	6	5	15	1	1	1
rs252860	5	110544004	T	C	0.2565	0.0457979	0.0221047	0.0110676	0.283771	rs6594499	19	AC010468.1	15263	intergenic	1.815	NA	5	15	0	1	1
rs78728108	9	5966313	T	C	0.04274	NA	NA	NA	0.0853221	rs12376324	29	KIAA2026	0	intronic	1.815	6	4	5	1	1	1
rs7072535	10	81772582	A	G	0.3469	0.000136479	0.037089	0.00972325	0.109496	rs12761299	33	RP11-369J21.11	4886	intergenic	1.815	6	14	15	0	1	1
rs1863245	11	10695946	G	C	0.3807	5.5018e-07	0.056036	0.0111894	0.673903	rs2052692	34	MRVI1	0	intronic	1.815	5	2	7	1	1	1
rs102274	11	61557826	T	C	0.3489	2.33758e-09	0.060214	0.010082	0.991705	rs174551	36	TMEM258	0	intronic	1.815	NA	3	4	1	1	1
rs1526127	17	43812398	C	G	0.2406	NA	NA	NA	0.927924	rs3785884	49	CRHR1:RP11-105N13.4	0:0	ncRNA_intronic	1.815	7	5	14	1	1	1
rs79625902	1	36159217	C	G	0.02386	0.000395568	0.085049	0.0240046	0.497169	rs3814302	1	RN7SL281P	12408	intergenic	1.814	7	5	14	0	1	0
rs144066916	3	48252000	G	A	0.0507	NA	NA	NA	0.0862813	rs1134867	13	CAMP	12836	intergenic	1.814	7	5	15	0	1	1
rs13100262	3	101414102	T	C	0.327	0.000328541	-0.0504462	0.0140453	0.916389	rs11716558	14	RPL24	8475	intergenic	1.814	7	1	15	1	1	0
rs11953290	5	110499702	T	G	0.3052	1.00094e-05	0.043924	0.00994438	0.0879333	rs6594499	19	AC010468.3	7851	intergenic	1.814	5	7	15	0	1	1
rs11767419	7	22878983	T	G	0.2724	5.45654e-06	0.0478	0.0105138	0.486251	rs3757447	25	AC005682.5	14813	intergenic	1.814	7	5	15	0	1	1
rs7916350	10	81516756	A	G	0.4085	0.0013324	0.0358969	0.0111866	0.253123	rs12761299	33	RP11-119F19.2	0	ncRNA_intronic	1.814	6	4	15	0	1	1
rs539386657	17	43498316	CA	C	0.4672	NA	NA	NA	0.164981	rs3785884	49	ARHGAP27	0	intronic	1.814	NA	4	15	1	1	1
rs62066086	17	43688387	A	G	0.2406	NA	NA	NA	0.948571	rs3785884	49	RPS26P8	2037	intergenic	1.814	7	14	15	0	1	1
rs140835879	21	34615020	C	CTCT	0.4592	NA	NA	NA	0.422767	rs2834154	58	IFNAR2	0	intronic	1.814	NA	4	5	1	1	1
rs115445893	2	60700186	G	A	0.1193	NA	NA	NA	0.149557	rs1123573	7	BCL11A	0	intronic	1.813	4	4	15	1	0	1
rs10184550	2	60729294	A	G	0.4433	NA	NA	NA	0.259562	rs1123573	7	BCL11A	0	intronic	1.813	5	4	5	1	1	1
rs3771177	2	102955860	G	T	0.2525	4.43927e-14	-0.0789023	0.0104542	0.642606	rs13020553	8	IL1RL1:IL18R1	0:0	intronic	1.813	NA	1	15	1	1	1
rs13015135	2	111842019	T	C	0.1103	0.0152949	-0.043338	0.017869	0.190931	rs144569746	9	ACOXL	0	intronic	1.813	6	9	15	1	1	0
rs111286639	3	48096678	G	C	0.3171	NA	NA	NA	0.380848	rs1134867	13	MAP4	0	intronic	1.813	7	5	5	1	1	0
rs9839446	3	48194666	T	A	0.3151	7.33022e-07	0.061312	0.0123802	0.75701	rs1134867	13	CDC25A	3969	intergenic	1.813	6	5	5	1	1	0
rs35687057	3	101386985	TA	T	0.341	NA	NA	NA	0.0908289	rs11716558	14	ZBTB11	0	intronic	1.813	NA	4	4	1	1	1
rs1428644	5	110502142	C	A	0.3002	3.11389e-05	0.041426	0.00994628	0.0907386	rs6594499	19	AC010468.3	10291	intergenic	1.813	7	5	15	0	1	1
rs1321859	6	91011673	C	T	0.3628	1.53469e-10	0.0715482	0.0111761	0.964035	rs6454805	22	BACH2	5045	intergenic	1.813	NA	5	14	1	1	1
rs56170507	11	34417444	G	T	0.06958	0.00124483	0.0706161	0.0218734	0.0887671	rs1157669	35	RP1-53C18.3	8765	intergenic	1.813	7	2	15	0	1	1
rs62055541	17	43962017	G	C	0.2396	NA	NA	NA	0.9436	rs3785884	49	MAPT-AS1	0	ncRNA_intronic	1.813	7	9	14	1	1	1
rs2080289	2	102995020	G	A	0.2505	NA	NA	NA	0.610132	rs13020553	8	IL18R1	0	intronic	1.812	7	4	15	1	1	1
rs35802276	2	242671945	G	A	0.4841	0.0257429	-0.027079	0.0121427	0.0505195	rs62192043	12	D2HGDH	2048	intergenic	1.812	4	1	5	1	1	1
rs67811959	7	20563178	A	G	0.171	NA	NA	NA	0.0665152	rs11978564	24	EEF1A1P27	58516	intergenic	1.812	7	5	15	0	0	1
rs56240678	17	44176170	C	G	0.2406	2.98978e-07	-0.0692192	0.0135086	0.948571	rs3785884	49	KANSL1	0	intronic	1.812	5	5	5	1	1	1
rs113932675	1	155085666	G	A	0.06163	6.00232e-05	-0.0726836	0.0181133	0.421944	rs6675468	5	Y_RNA	7299	intergenic	1.811	6	5	15	0	1	1
rs7615600	3	121899933	C	T	0.1819	NA	NA	NA	0.0511559	rs4678176	15	CASR	2596	intergenic	1.811	5	13	14	1	1	1
rs148074515	5	110564345	T	TA	0.2624	NA	NA	NA	0.264827	rs6594499	19	CAMK4	0	intronic	1.811	NA	1	15	1	1	1
rs11201833	10	81895031	G	A	0.4712	0.0142048	-0.0270463	0.0110301	0.0816295	rs12761299	33	PLAC9	0	intronic	1.811	6	1	14	1	1	1
rs12910062	15	67537210	A	G	0.2167	1.09161e-06	0.0532946	0.0109337	0.297155	rs35251008	45	AAGAB	0	intronic	1.811	6	4	5	1	1	1
rs422112	17	43728137	G	A	0.2396	NA	NA	NA	0.9436	rs3785884	49	CRHR1:RP11-105N13.4	0:0	ncRNA_intronic	1.811	1f	5	15	1	1	1
2:102848573:C:CT	2	102848573	C	CT	0.1809	NA	NA	NA	0.0704872	rs13020553	8	IL1RL2	0	intronic	1.81	NA	5	15	1	0	1
rs11130155	3	48140428	A	C	0.337	0.00114045	0.0319666	0.00982569	0.468611	rs1134867	13	RN7SL664P	3832	intergenic	1.81	7	5	15	1	1	0
rs694235	5	110516194	G	A	0.2575	0.0367165	0.0230491	0.0110341	0.278058	rs6594499	19	AC010468.1	11729	intergenic	1.81	NA	13	15	0	1	1
rs10262289	7	20537623	A	C	0.2485	1.43355e-08	0.060745	0.0107147	0.782382	rs11978564	24	ITGB8	82245	intergenic	1.81	5	5	15	0	1	1
rs852279	10	9097750	T	C	0.3767	NA	NA	NA	0.10589	rs1149915	32	RP11-428L9.2	82318	intergenic	1.81	7	5	15	0	0	1
rs61862196	10	81628022	G	A	0.1213	0.0393008	0.0339903	0.016492	0.474357	rs12761299	33	CTSLP6	2108	intergenic	1.81	5	13	15	0	1	0
rs11498963	10	81750089	A	C	0.03479	0.0010111	0.0662108	0.0201407	0.146957	rs12761299	33	RP11-479O17.7	7092	intergenic	1.81	7	5	14	1	1	1
rs71482774	10	82074883	TAGAG	T	0.4692	NA	NA	NA	0.0663855	rs12761299	33	RP11-36D19.4	15471	intergenic	1.81	NA	5	15	0	1	1
rs2300181	11	34476539	C	T	0.2614	NA	NA	NA	0.32642	rs1157669	35	CAT	0	intronic	1.81	6	4	4	1	1	1
rs12934766	16	89144907	T	C	0.1531	NA	NA	NA	0.123153	rs117169628	46	ACSF3	9875	intergenic	1.81	5	5	15	1	1	1
rs33933929	17	37426441	C	A	0.2525	NA	NA	NA	0.330883	rs4794817	47	FBXL20	0	intronic	1.81	5	4	4	1	1	1
rs7218742	17	38114361	G	A	0.3698	NA	NA	NA	0.465509	rs4795406	47	GSDMA	4864	intergenic	1.81	7	5	5	1	1	1
rs571186452	17	44061608	GT	G	0.2396	NA	NA	NA	0.9436	rs3785884	49	MAPT	0	intronic	1.81	NA	4	15	1	1	1
rs7213090	17	47432577	T	C	0.4553	1.41638e-06	-0.0453511	0.0094037	0.673497	rs12940887	50	ZNF652	0	intronic	1.81	7	5	5	1	1	1
rs13032068	2	111823037	G	A	0.1093	0.00409665	-0.045629	0.0158952	0.190168	rs144569746	9	ACOXL	0	intronic	1.809	7	5	15	1	1	1
rs34767042	2	242688292	C	T	0.4553	NA	NA	NA	0.339797	rs62192043	12	D2HGDH	0	exonic	1.809	5	4	4	1	1	1
rs4234096	2	242707833	T	C	0.4354	NA	NA	NA	0.447202	rs62192043	12	D2HGDH	0	UTR3	1.809	NA	4	5	1	1	1
rs1469442	5	110576081	T	C	0.4861	NA	NA	NA	0.299972	rs6594499	19	CAMK4	0	intronic	1.809	NA	5	15	1	1	1
rs1146232	6	109133534	C	T	0.4632	NA	NA	NA	0.101093	rs2768552	23	RP3-354J5.3	5348	intergenic	1.809	NA	5	15	0	1	1
rs12770472	10	82158107	C	T	0.1173	NA	NA	NA	0.204766	rs12761299	33	FAM213A	9477	intergenic	1.809	6	5	15	1	1	1
rs77230242	16	89365943	G	T	0.2913	NA	NA	NA	0.144485	rs117169628	46	ANKRD11	0	intronic	1.809	2b	4	5	1	1	1
rs75586969	21	35265459	C	T	0.08648	NA	NA	NA	0.872617	rs111585689	58	AP000304.12:ITSN1	0:0	UTR3	1.809	4	5	15	1	1	1
rs57857640	4	122983910	T	C	0.4443	0.043757	-0.0202347	0.010035	0.161916	rs72669185	18	AC097533.1	15084	intergenic	1.808	7	14	15	0	1	1
rs34221449	15	67644263	C	T	0.2157	2.72697e-06	0.0513195	0.0109414	0.303975	rs35251008	45	IQCH	0	intronic	1.808	7	5	15	1	1	1
rs12934720	16	89202041	C	T	0.1531	NA	NA	NA	0.542638	rs117169628	46	ACSF3	0	intronic	1.808	5	4	4	1	1	1
rs111541901	17	43994358	C	T	0.2396	1.08175e-10	-0.0796789	0.0123436	0.9436	rs3785884	49	MAPT	0	intronic	1.808	5	4	15	1	1	1
rs67217142	1	35893836	AT	A	0.06362	NA	NA	NA	0.241788	rs3814302	1	RNY5P1	341	upstream	1.807	NA	4	5	1	1	1
rs5837548	2	198437529	TG	T	0.2594	NA	NA	NA	0.354003	rs12151726	10	RFTN2	0	intronic	1.807	NA	4	5	1	1	0
rs9999574	4	25436997	C	T	0.4483	0.00251879	-0.0300399	0.00994345	0.225148	rs7671107	16	ANAPC4	16876	intergenic	1.807	5	5	15	0	1	1
rs7673567	4	123405984	T	C	0.3817	8.12141e-05	0.036869	0.00935574	0.178626	rs72669185	18	IL2	28103	intergenic	1.807	7	9	15	0	1	1
rs410649	9	6115769	G	T	0.492	0.0079338	-0.0246455	0.00928311	0.229716	rs10975418	29	RP11-218I7.2	49054	intergenic	1.807	NA	5	15	0	1	1
rs2819108	10	81662092	T	C	0.3956	0.0469522	0.020873	0.0105062	0.15312	rs12761299	33	MBL1P	2561	intergenic	1.807	7	5	14	0	1	1
rs7188394	16	89118495	A	C	0.1163	0.00570142	0.045372	0.0164125	0.155994	rs117169628	46	CTD-2555A7.2	0	ncRNA_intronic	1.807	2b	1	15	0	1	1
rs62126611	19	33748321	C	T	0.174	0.000465587	0.0486796	0.0139092	0.0922919	rs10414065	54	CTD-2540B15.12	26562	intergenic	1.807	6	5	15	0	0	1
rs9330253	1	35475660	C	G	0.03082	0.0142748	0.043254	0.0176527	0.0931899	rs3814302	1	RP11-244H3.4:ZMYM6	0:0	intronic	1.806	6	4	4	1	1	1
rs9872023	3	46322713	C	T	0.07654	2.17333e-14	0.148376	0.0194211	0.826082	rs71327040	13	CCR3	14515	intergenic	1.806	6	5	15	0	1	1
rs56777685	4	25090867	A	T	0.0497	NA	NA	NA	0.07554	rs7671107	16	SEPSECS	30759	intergenic	1.806	NA	1	13	0	1	1
rs148879012	9	4190175	T	C	0.2594	0.012065	0.0322136	0.0128329	0.148457	rs1570203	28	GLIS3	0	intronic	1.806	7	5	15	1	0	1
rs541941751	17	43707838	TG	T	0.2406	NA	NA	NA	0.938457	rs3785884	49	CRHR1-IT1:CRHR1:RP11-105N13.4	0:0:0	ncRNA_intronic	1.806	NA	4	4	1	1	1
rs563326240	17	44234064	G	A	0.2117	NA	NA	NA	0.819262	rs3785884	49	KANSL1	0	intronic	1.806	NA	2	7	1	1	1
rs548149	1	35802276	G	C	0.04871	1.61972e-07	-0.095431	0.0182176	0.979649	rs3814302	1	ZMYM4	0	intronic	1.805	6	4	5	1	1	1
rs6543126	2	103027104	A	G	0.4692	NA	NA	NA	0.187663	rs2075186	8	AC007248.7	598	upstream	1.805	6	9	15	1	1	1
rs10815359	9	6155865	C	T	0.4274	NA	NA	NA	0.279212	rs12376324	29	RP11-575C20.1	40068	intergenic	1.805	5	5	15	0	1	1
rs140266402	14	68348413	TAC	T	0.1243	NA	NA	NA	0.0713739	rs17105278	42	RAD51B	0	intronic	1.805	NA	2	15	1	1	1
rs242932	17	43939136	A	T	0.3151	NA	NA	NA	0.151762	rs3785884	49	MAPT-AS1	0	ncRNA_intronic	1.805	6	5	14	0	1	1
rs4361036	19	46317278	G	T	0.1581	0.0232817	0.0291054	0.0128287	0.113206	rs7250497	55	RSPH6A	0	intronic	1.805	5	4	5	1	1	1
rs1318992	3	45711735	T	C	0.2406	0.0239666	0.0252921	0.0112028	0.121409	rs73058468	13	LIMD1	0	intronic	1.804	6	4	5	1	1	1
rs166635	5	131684042	A	G	0.3161	NA	NA	NA	0.0611276	rs7713065	20	AC034220.3	0	ncRNA_intronic	1.804	6	4	5	1	1	1
rs375178849	1	155183994	A	G	0.06461	NA	NA	NA	0.880417	rs61738875	5	GBAP1	0	ncRNA_exonic	1.803	5	5	5	1	0	1
rs7670532	4	123487134	A	G	0.2913	NA	NA	NA	0.118628	rs72669185	18	IL21	46648	intergenic	1.803	6	9	15	0	1	1
rs16924159	9	6229417	G	A	0.3171	6.58443e-06	0.0471799	0.0104688	0.0830741	rs12376324	29	IL33	0	intronic	1.803	7	5	15	1	1	1
rs6140020	20	6495295	G	A	0.4185	5.92915e-10	-0.058002	0.00936679	0.976861	rs6117319	57	CASC20	0	ncRNA_intronic	1.803	5	5	15	0	1	1
rs6802557	3	101079859	C	T	0.4115	0.00244622	-0.028539	0.00941907	0.217125	rs11716558	14	SENP7	0	intronic	1.802	7	4	5	1	1	1
rs76225746	17	47384750	G	A	0.2376	0.00446802	0.0349999	0.0123106	0.198011	rs12940887	50	ZNF652	0	intronic	1.802	6	4	5	1	1	1
rs231385	2	204621491	G	A	0.2932	NA	NA	NA	0.061115	rs3181097	11	KRT18P39	7526	intergenic	1.801	7	5	15	0	1	1
rs1994489	3	45993226	C	G	0.4712	NA	NA	NA	0.320744	rs11712469	13	FYCO1	0	intronic	1.801	5	4	4	1	1	1
rs3817409	3	101049699	T	C	0.4115	0.00210198	-0.0289305	0.00940697	0.217125	rs11716558	14	SENP7	0	intronic	1.801	6	4	5	1	1	1
rs57833282	4	25410485	T	G	0.4573	0.00175779	-0.0296524	0.00947855	0.190877	rs7671107	16	ANAPC4	0	intronic	1.801	7	4	4	1	1	1
rs7905385	10	9074169	A	G	0.3489	NA	NA	NA	0.0932921	rs1149915	32	RP11-428L9.2	58737	intergenic	1.801	6	9	15	0	1	1
rs564188686	17	37641422	CA	C	0.06958	NA	NA	NA	0.0550422	rs4794817	47	CDK12	0	intronic	1.801	NA	4	5	1	1	1
rs112995489	17	43563305	T	G	0.1948	NA	NA	NA	0.714075	rs3785884	49	PLEKHM1	0	intronic	1.801	6	5	5	1	1	1
rs147776497	7	100292672	CTATT	C	0.06362	NA	NA	NA	0.0620059	rs2897075	26	GIGYF1	5600	intergenic	1.8	NA	1	7	1	1	1
rs62076928	17	40408741	G	A	0.2803	0.000244723	0.0406044	0.0110707	0.990287	rs7209222	48	STAT5B	0	intronic	1.8	5	5	15	1	1	1
rs112046326	2	199064908	G	A	0.2167	NA	NA	NA	0.0569545	rs12151726	10	PLCL1	0	intergenic	1.799	7	14	15	1	1	1
rs78173968	3	45211829	CAA	C	0.173	NA	NA	NA	0.0537288	rs79939301	13	RPS24P8	10161	intergenic	1.799	NA	2	15	0	1	1
rs79343135	3	48098663	C	G	0.3191	NA	NA	NA	0.386275	rs1134867	13	MAP4	0	intronic	1.799	6	5	5	1	1	0
rs562918125	3	122042466	AT	A	0.4066	NA	NA	NA	0.0946926	rs4678176	15	CSTA	1624	intergenic	1.799	NA	5	15	1	1	0
4:25414747:T:TAA	4	25414747	TAA	T	0.4483	NA	NA	NA	0.101084	rs7671107	16	ANAPC4	0	NA	1.799	NA	4	4	1	1	1
rs62383758	5	131961970	C	T	0.1909	3.81601e-06	-0.053701	0.0116207	0.935005	rs2706334	20	RAD50	0	intronic	1.799	6	4	5	1	1	1
rs72784495	10	9171338	T	C	0.07455	0.00784452	0.047841	0.0179942	0.351132	rs12413578	32	LINC00709	146457	intergenic	1.799	6	14	15	0	0	1
rs35527138	10	81323421	G	A	0.2187	NA	NA	NA	0.122875	rs12761299	33	SFTPA2	3267	intergenic	1.799	5	7	14	1	1	1
rs113414512	17	37535298	C	T	0.2584	2.01465e-05	-0.0496549	0.0116472	0.328286	rs4794817	47	FBXL20	0	intronic	1.799	7	5	5	1	1	1
rs10184669	2	242727010	A	C	0.3698	NA	NA	NA	0.136384	rs62192043	12	GAL3ST2	0	intronic	1.798	7	5	15	1	1	1
rs75456617	7	20522786	C	T	0.1183	NA	NA	NA	0.450998	rs11978564	24	ITGB8	67408	intergenic	1.798	7	5	15	0	0	1
rs2508756	11	76243901	G	A	0.4374	3.04913e-08	0.051314	0.00926481	0.411585	rs4494327	37	C11orf30	0	intronic	1.798	NA	4	5	1	1	1
rs7306442	12	57252873	C	A	0.4553	0.0134702	-0.023798	0.00963056	0.09376	rs167769	38	RP11-74M13.4	0	ncRNA_intronic	1.798	7	9	15	0	1	1
rs8133665	21	35090164	G	A	0.0338	0.0238738	-0.084317	0.0373224	0.091143	rs8178521	58	AP000304.12:ITSN1	0:0	intronic	1.798	6	4	5	1	1	1
rs6757276	2	103074079	G	T	0.2207	NA	NA	NA	0.169921	rs13020553	8	IL18RAP	5053	intergenic	1.797	7	5	15	1	1	1
rs2564384	2	198356065	T	C	0.4871	4.63744e-05	0.0391778	0.00961847	0.890135	rs12151726	10	HSPD1	0	intronic	1.797	NA	4	4	1	1	1
rs57527954	3	45933344	C	G	0.4105	NA	NA	NA	0.0545569	rs3213480	13	LZTFL1:CCR9	0:0	intronic	1.797	5	2	15	1	1	1
rs9307500	4	122906411	C	T	0.5	0.0070103	-0.0262026	0.00971779	0.0608758	rs72669185	18	TRPC3	33501	intergenic	1.797	7	14	15	0	1	1
rs1390573	11	10692260	T	A	0.4145	3.63201e-06	0.043821	0.00946172	0.251287	rs2052692	34	MRVI1	0	intronic	1.797	3a	5	5	1	1	1
rs201389301	17	38075009	A	AC	0.4801	NA	NA	NA	0.523847	rs4795406	47	GSDMB	0	upstream	1.797	NA	1	5	1	1	1
rs8065519	17	38160008	C	T	0.3787	NA	NA	NA	0.23976	rs4795406	47	PSMD3	5794	intergenic	1.797	7	5	15	1	1	1
rs12609868	19	10642945	T	C	0.0497	NA	NA	NA	0.223098	rs142770866	53	ATG4D	11625	intergenic	1.797	5	5	15	0	1	1
rs145724524	21	34633306	TATCTGTGC	T	0.3241	NA	NA	NA	0.937145	rs2834154	58	IFNAR2:AP000295.9	0:0	intronic	1.797	NA	4	5	1	1	1
rs201443147	17	44299864	A	AC	0.2942	NA	NA	NA	0.723426	rs3785884	49	KANSL1	0	intronic	1.796	NA	5	5	1	1	1
rs10490070	2	60655679	A	G	0.2932	NA	NA	NA	0.166403	rs1123573	7	BCL11A	22622	intergenic	1.795	7	5	15	0	1	1
rs12468949	2	204604603	G	A	0.2893	NA	NA	NA	0.0580021	rs3181097	11	CD28	967	downstream	1.795	6	2	15	1	1	1
rs45494995	4	123215456	A	G	0.1769	0.00232013	0.039559	0.0129878	0.0637595	rs72669185	18	KIAA1109	0	intronic	1.795	7	4	4	1	1	1
rs34076767	6	41828412	A	AT	0.495	NA	NA	NA	0.10053	rs2027524	21	USP49	0	intronic	1.795	NA	5	15	1	1	1
rs8082535	17	40581971	C	G	0.3956	0.0128226	-0.0256003	0.0102868	0.0598301	rs7209222	48	PTRF	6435	intergenic	1.795	5	5	15	1	1	1
rs12150621	17	43838482	G	T	0.2396	NA	NA	NA	0.9436	rs3785884	49	CRHR1:RP11-105N13.4	0:0	ncRNA_intronic	1.795	6	5	14	1	1	1
rs6054389	20	6592051	G	A	0.3936	0.0019101	-0.033722	0.0108645	0.515204	rs6117319	57	CASC20	82944	intergenic	1.795	7	14	15	0	1	0
rs1393200	3	121996883	G	A	0.3161	4.79548e-06	-0.045095	0.00985997	0.0514452	rs4678176	15	CASR	0	intronic	1.794	7	5	15	1	1	1
rs2696607	17	44319167	G	A	0.2425	2.33192e-05	-0.0710144	0.0167864	0.938098	rs3785884	49	RP11-259G18.2	1804	intergenic	1.794	7	7	15	0	1	1
3:45243215:T:TAAACAAAC	3	45243215	T	TAAACAAAC	0.03777	NA	NA	NA	0.0660454	rs73058468	13	TMEM158	22742	NA	1.793	NA	5	15	0	0	1
rs9861976	3	101109315	T	A	0.4115	0.00242342	-0.0291687	0.00961793	0.217125	rs11716558	14	SENP7	0	intronic	1.793	3a	1	15	1	1	1
rs6438720	3	122017232	A	C	0.3827	0.000459642	0.037825	0.0107972	0.176413	rs4678176	15	CASR	11889	intergenic	1.793	4	2	15	0	1	1
rs17005650	4	123239788	G	C	0.2903	NA	NA	NA	0.116751	rs72669185	18	KIAA1109	0	intronic	1.793	7	4	4	1	1	1
rs270612	5	131637338	A	G	0.3231	NA	NA	NA	0.061163	rs7713065	20	SLC22A4	0	intronic	1.793	5	2	15	1	1	1
8:81128822:A:C	8	81128822	A	C	0.3748	NA	NA	NA	0.153891	rs13275219	27	TPD52	0	intergenic	1.793	NA	5	15	1	1	1
rs7824394	8	81292599	A	C	0.3608	1.25412e-06	0.0538627	0.0111128	0.845372	rs13275219	27	RNU6-1213P	25151	intergenic	1.793	7	5	15	0	1	1
rs8057217	16	89171018	C	G	0.2346	0.00512161	-0.0296205	0.0105815	0.385038	rs117169628	46	ACSF3	0	intronic	1.793	5	4	4	1	1	1
rs850529	17	47305961	G	T	0.09642	0.00710162	0.044393	0.0164905	0.0561306	rs12940887	50	PHOSPHO1	0	intronic	1.793	NA	1	14	1	1	1
rs13038613	20	6430556	C	G	0.4891	0.000610557	0.0326409	0.00952496	0.358052	rs6117319	57	CASC20	0	ncRNA_intronic	1.793	7	14	15	0	0	1
rs11398958	2	198237139	CT	C	0.2803	NA	NA	NA	0.358858	rs12151726	10	NPM1P46	7285	intergenic	1.792	NA	5	15	0	1	1
rs7621856	3	45802134	C	T	0.4046	NA	NA	NA	0.249623	rs73058468	13	SLC6A20	0	intronic	1.792	7	4	15	1	1	1
rs71327010	3	46068835	G	T	0.1223	NA	NA	NA	0.432887	rs71327040	13	XCR1	0	intronic	1.792	5	7	15	1	1	1
rs10739084	9	6096189	C	G	0.1869	NA	NA	NA	0.890605	rs10975418	29	RP11-218I7.2	29474	intergenic	1.792	6	5	15	0	1	1
rs34814977	10	9195066	G	GA	0.4125	NA	NA	NA	0.122527	rs1149915	32	LINC00709	122729	intergenic	1.792	NA	9	15	0	0	1
rs9858134	3	101260979	G	T	0.173	NA	NA	NA	0.0851502	rs11716558	14	FAM172BP	18247	intergenic	1.791	7	7	15	0	1	1
rs72669155	4	123439653	C	T	0.2922	NA	NA	NA	0.120524	rs72669185	18	IL2	61772	intergenic	1.791	7	5	15	0	1	1
rs148033495	17	44313224	A	G	0.1968	NA	NA	NA	0.739593	rs3785884	49	RP11-259G18.2	7747	intergenic	1.791	4	5	15	0	1	1
rs9789319	19	46428653	T	C	0.499	NA	NA	NA	0.0566124	rs7250497	55	NOVA2	8338	intergenic	1.791	3a	5	14	1	1	1
rs7089760	10	9010379	T	C	0.08847	NA	NA	NA	0.216339	rs11255979	32	RP11-428L9.2	1708	intergenic	1.79	7	5	15	0	0	1
rs112668709	12	56620797	C	T	0.4344	NA	NA	NA	0.164601	rs7302200	38	NABP2	0	intronic	1.79	7	4	5	1	1	1
rs3821207	2	102815773	T	C	0.327	0.0125435	-0.0247622	0.00991887	0.0799778	rs13020553	8	IL1RL2	0	intronic	1.789	NA	5	15	1	1	1
rs558570875	3	45377501	G	A	0.01889	NA	NA	NA	0.243403	rs79939301	13	LARS2	52496	intergenic	1.789	NA	5	14	0	0	1
rs10718461	3	46590461	GC	G	0.08549	NA	NA	NA	0.173581	rs71327040	13	LRRC2	0	intronic	1.789	NA	2	15	1	1	1
rs16877106	4	25403266	C	T	0.03082	7.36037e-07	0.117111	0.0236511	0.106256	rs7671107	16	ANAPC4	0	intronic	1.789	5	2	4	1	1	1
rs2546990	5	110596421	T	G	0.2813	0.00156747	-0.034464	0.0108998	0.256866	rs6594499	19	CAMK4	0	intronic	1.789	NA	5	15	1	1	1
rs13166503	5	131664592	A	G	0.4095	NA	NA	NA	0.0592234	rs2706334	20	SLC22A4:AC034220.3	0:0	ncRNA_intronic	1.789	6	4	5	1	1	1
rs10901243	9	136078375	G	C	0.3519	0.026269	0.0234903	0.0105707	0.061403	rs600038	31	OBP2B	2288	intergenic	1.789	4	5	14	1	1	1
rs62060844	17	44153836	C	T	0.2416	1.36197e-06	-0.071679	0.0148389	0.943196	rs3785884	49	KANSL1	0	intronic	1.789	7	4	5	1	1	1
rs12562336	1	35755403	T	C	0.02087	NA	NA	NA	0.443256	rs3814302	1	ZMYM4	0	intronic	1.788	5	4	5	1	1	1
rs11264198	1	36220638	G	A	0.1362	0.00802626	0.033573	0.0126645	0.0931642	rs3814302	1	CLSPN	0	intronic	1.788	7	4	5	1	1	1
rs12328681	2	102736867	G	T	0.1869	NA	NA	NA	0.258153	rs2075186	8	IL1R1	0	intronic	1.788	3a	3	15	1	1	1
rs13080979	3	46233690	A	G	0.09443	NA	NA	NA	0.837003	rs71327040	13	CCR3	0	intronic	1.788	5	2	15	1	1	1
rs6877405	5	131354674	C	T	0.4622	0.0134767	0.0227867	0.00922196	0.068211	rs7713065	20	AC034228.2	5781	intergenic	1.788	7	2	14	1	1	1
rs7734115	5	131792058	C	T	0.1342	2.99147e-05	0.057523	0.0137809	0.0866627	rs7713065	20	C5orf56	0	intronic	1.788	3a	2	7	1	1	1
rs2095043	9	6135847	T	C	0.326	NA	NA	NA	0.430944	rs10975418	29	RP11-575C20.1	60086	intergenic	1.788	NA	1	15	0	1	1
rs2022320	11	34412897	C	G	0.3847	NA	NA	NA	0.610105	rs1157669	35	RP1-53C18.3	13312	intergenic	1.788	6	5	15	0	1	1
rs7528308	1	48187261	A	G	0.1819	0.00123577	-0.035489	0.0109856	0.469209	rs12567716	2	RP11-543D5.1	18205	intergenic	1.787	5	5	14	0	0	1
rs12998521	2	102974417	G	T	0.3777	3.71873e-18	-0.0831761	0.00957469	0.823188	rs13020553	8	IL18R1	0	intronic	1.787	5	1	15	1	1	1
rs67748055	2	198911426	G	A	0.4493	0.00281134	0.027681	0.00926515	0.519778	rs12151726	10	PLCL1	0	intronic	1.787	6	5	15	1	1	1
rs41334652	3	46294120	T	A	0.3489	NA	NA	NA	0.172962	rs71327040	13	CCR3	0	intronic	1.787	6	9	15	1	1	1
rs9812471	3	101174003	T	C	0.4115	0.00341249	-0.0275501	0.00940948	0.217125	rs11716558	14	SENP7	0	intronic	1.787	7	4	5	1	1	1
rs149567216	9	136140469	C	T	0.02883	NA	NA	NA	0.0936643	rs600038	31	ABO	0	ncRNA_intronic	1.787	6	5	14	0	1	1
rs7078242	10	81646641	C	A	0.3966	0.00874018	0.025479	0.00971719	0.153692	rs12761299	33	PGGT1BP2	5262	intergenic	1.787	7	13	15	0	1	1
rs1293751	12	113438413	T	C	0.3121	5.69976e-05	0.0490693	0.0121914	0.550566	rs10774679	39	RP1-71H24.1:OAS2	0:0	ncRNA_intronic	1.787	NA	4	4	1	1	0
rs6719123	2	102875540	C	G	0.2068	NA	NA	NA	0.587953	rs2075186	8	AC007248.6	8824	intergenic	1.786	5	2	15	0	1	1
rs74433128	3	46279933	T	G	0.1322	4.56268e-05	-0.068067	0.0166955	0.240714	rs3213480	13	CCR3	0	intronic	1.786	6	5	15	1	1	1
rs343487	9	6062269	A	G	0.1968	6.1821e-10	0.0756681	0.0122327	1	rs10975418	29	RP11-218I7.2	0	ncRNA_intronic	1.786	7	9	15	0	1	1
rs62063843	17	44070232	G	A	0.03082	0.0258985	-0.099667	0.0447392	0.0877255	rs3785884	49	MAPT	0	intronic	1.786	6	4	15	1	1	1
rs71325089	3	45904548	C	G	0.1789	4.27233e-09	-0.0857981	0.0146082	0.165277	rs11712469	13	LZTFL1	0	intronic	1.785	6	5	15	1	1	1
rs2187673	3	46428417	T	C	0.3966	7.08932e-05	0.0371433	0.00934829	0.0774931	rs11712469	13	RP11-24F11.2	0	ncRNA_intronic	1.785	6	5	15	0	1	1
rs12534181	7	22835398	T	C	0.1899	8.00891e-05	0.0495154	0.0125542	0.236872	rs3757447	25	TOMM7	16852	intergenic	1.785	5	5	15	0	1	1
rs10236037	7	22872538	C	T	0.08449	NA	NA	NA	0.147985	rs3757447	25	TOMM7	10067	intergenic	1.785	6	5	15	0	1	1
rs7975634	12	57713604	A	G	0.4851	NA	NA	NA	0.0784674	rs167769	38	R3HDM2	0	intronic	1.785	4	2	5	1	1	1
rs8045472	16	89273554	G	C	0.1839	7.54929e-06	0.0606115	0.0135367	0.787309	rs117169628	46	SLC22A31	5481	intergenic	1.785	5	5	14	1	1	1
rs149871892	17	37635486	G	A	0.07853	NA	NA	NA	0.453229	rs3152	47	CDK12	0	intronic	1.785	6	4	5	1	1	1
rs12124306	1	155133799	A	G	0.4046	0.00557813	-0.029811	0.0107559	0.081294	rs61738875	5	KRTCAP2	8084	intergenic	1.784	7	14	15	1	1	1
rs6753722	2	103168605	A	T	0.328	NA	NA	NA	0.125996	rs13020553	8	SLC9A4	18173	intergenic	1.784	7	9	15	0	1	1
rs142722130	3	46082175	C	CTG	0.1441	NA	NA	NA	0.356337	rs71327040	13	XCR1	12940	intergenic	1.784	NA	13	15	0	1	1
rs6775179	3	48313418	T	C	0.2913	0.000121511	-0.039604	0.0103053	0.80774	rs1134867	13	ZNF589	0	intronic	1.784	4	1	5	1	1	1
rs11395067	12	133313159	GC	G	0.4871	NA	NA	NA	0.131926	rs5023077	40	ANKLE2	0	intronic	1.784	NA	4	4	1	1	1
rs671095	17	47315357	A	G	0.3509	NA	NA	NA	0.225282	rs12940887	50	PHOSPHO1	7228	intergenic	1.784	6	5	14	1	1	1
rs142803678	1	155021998	C	G	0.01988	7.27303e-05	0.138043	0.0347963	0.451855	rs138207102	5	DCST1	0	intronic	1.783	7	5	5	1	1	1
rs6814458	4	123520842	A	G	0.3459	NA	NA	NA	0.542124	rs72669185	18	IL21	12940	intergenic	1.783	6	13	15	0	1	1
rs562339326	5	110448751	A	ATT	0.4563	NA	NA	NA	0.211257	rs6594499	19	WDR36	0	intronic	1.783	NA	4	5	1	0	1
rs3997772	10	81371341	G	T	0.163	5.7497e-05	0.0549766	0.0136661	0.329701	rs12761299	33	SFTPA1	0	UTR5	1.783	5	1	15	1	1	1
rs35394824	17	37552849	C	CA	0.1899	NA	NA	NA	0.454897	rs4794817	47	FBXL20	0	intronic	1.783	NA	5	5	1	1	1
19:4695359:A:C	19	4695359	C	A	0.01491	NA	NA	NA	0.0773437	rs35574495	51	DPP9	0	intronic	1.783	5	3	4	1	1	1
rs143062290	5	110429730	GAAA	G	0.3708	NA	NA	NA	0.588134	rs6594499	19	WDR36	0	intronic	1.782	NA	1	2	1	1	1
rs460501	5	110494709	A	G	0.2535	0.0224119	0.0271473	0.0118894	0.279098	rs6594499	19	AC010468.3	2858	intergenic	1.782	6	5	15	0	1	1
rs17513415	6	90947867	C	T	0.3618	3.60229e-12	0.0716034	0.0102997	0.991991	rs6454805	22	BACH2	0	intronic	1.782	7	4	15	1	1	0
rs12212193	6	90996769	A	G	0.4592	1.19395e-09	0.0583117	0.00958908	0.68714	rs6454805	22	BACH2	0	intronic	1.782	4	2	5	1	1	1
rs35099203	7	22994334	CATT	C	0.4105	NA	NA	NA	0.0632363	rs3757447	25	FAM126A	0	intronic	1.782	NA	4	5	1	1	1
rs174604	11	61626270	C	G	0.3926	8.72555e-07	0.048044	0.00976822	0.437274	rs174551	36	FADS2	0	intronic	1.782	5	4	5	1	1	1
rs111172797	16	89135687	T	C	0.09145	NA	NA	NA	0.242639	rs117169628	46	CTD-2555A7.2	16313	intergenic	1.782	5	5	14	0	1	1
rs9897389	17	40523725	T	C	0.4145	NA	NA	NA	0.294279	rs7209222	48	STAT3	0	intronic	1.782	6	4	5	1	1	1
rs62200001	20	6457240	C	T	0.4095	0.000298964	-0.0351155	0.00971062	0.587301	rs6117319	57	CASC20	0	ncRNA_intronic	1.782	6	7	15	0	0	1
rs2834743	21	36436465	A	G	0.3012	NA	NA	NA	0.239197	rs2834787	59	RUNX1	0	intronic	1.782	5	5	15	1	0	1
rs55974734	4	25198059	C	T	0.1044	0.018328	0.0369543	0.0156657	0.142481	rs7671107	16	PI4K2B	0	intronic	1.781	7	5	15	1	1	1
rs6852020	4	25324183	G	C	0.4364	0.00293461	-0.0281157	0.00945223	0.129675	rs7671107	16	ZCCHC4	0	intronic	1.781	6	4	5	1	1	1
rs4705911	5	131357195	T	C	0.4602	0.0201953	0.0212885	0.00916541	0.0704324	rs7713065	20	AC034228.2	8302	intergenic	1.781	7	5	14	1	1	1
6:41883236:A:AACACACACACAC	6	41883236	A	AACACACACACAC	0.2565	NA	NA	NA	0.200854	rs2027524	21	MED20	0	intronic	1.781	NA	4	4	1	1	1
rs9323510	14	68891325	G	A	0.2217	0.0151055	0.031118	0.0128066	0.113527	rs17105278	42	RAD51B	0	intronic	1.781	5	5	15	1	0	1
rs2106786	17	43919096	A	G	0.2386	NA	NA	NA	0.938662	rs3785884	49	MAPT-AS1	1920	intergenic	1.781	NA	5	15	1	1	1
rs1467941	19	4720523	T	C	0.3062	0.0247019	0.025345	0.0112843	0.0690859	rs35574495	51	DPP9	0	intronic	1.781	4	3	4	1	1	1
rs340934	9	6081804	G	T	0.1978	1.95652e-09	-0.0745438	0.0124211	0.969274	rs10975418	29	RP11-218I7.2	15089	intergenic	1.78	NA	5	15	0	1	1
rs557433399	17	44318665	T	C	0.2117	NA	NA	NA	0.808866	rs3785884	49	RP11-259G18.2	2306	intergenic	1.78	NA	5	15	0	1	1
rs36015195	7	20577222	CA	C	0.2763	NA	NA	NA	0.546197	rs11978564	24	EEF1A1P27	44472	intergenic	1.779	NA	15	15	0	1	1
rs1149921	10	9179663	T	G	0.4622	NA	NA	NA	0.168357	rs1149915	32	LINC00709	138132	intergenic	1.779	5	9	15	0	0	1
rs72228654	11	34519899	ATT	A	0.1133	NA	NA	NA	0.118237	rs1157669	35	ELF5	0	intronic	1.779	NA	5	15	1	1	1
rs1724436	17	43657892	C	T	0.167	NA	NA	NA	0.0686134	rs3785884	49	DND1P1	5344	intergenic	1.779	NA	3	5	0	1	1
rs201311514	21	34669258	C	CAA	0.2982	NA	NA	NA	0.397135	rs8178521	58	IL10RB	0	UTR3	1.779	NA	4	5	1	1	1
rs78872368	2	198545250	G	C	0.2177	7.08035e-05	-0.047271	0.0118964	0.18979	rs12151726	10	RFTN2	4480	intergenic	1.778	7	13	15	1	1	1
rs2173641	3	46102786	G	T	0.3618	NA	NA	NA	0.119646	rs71327040	13	XCR1	33551	intergenic	1.778	5	5	15	0	1	1
rs17762535	17	43787130	T	C	0.2396	NA	NA	NA	0.9436	rs3785884	49	CRHR1:RP11-105N13.4	0:0	ncRNA_intronic	1.778	1f	7	14	1	1	1
rs73252555	4	25207397	G	A	0.1044	0.0268426	0.0346906	0.0156702	0.142481	rs7671107	16	PI4K2B	0	intronic	1.777	7	5	15	1	1	1
rs10707750	4	123413010	CT	C	0.2922	NA	NA	NA	0.120524	rs72669185	18	IL2	35129	intergenic	1.777	NA	9	15	0	1	1
rs3862807	11	76283081	G	A	0.4284	9.39661e-11	-0.062665	0.00967597	0.609315	rs4494327	37	RP11-672A2.7	18985	intergenic	1.777	5	5	15	0	1	1
rs945973	13	113522745	G	A	0.3598	0.00513775	-0.027727	0.00990863	0.0899231	rs75898026	41	ATP11A	0	intronic	1.777	5	4	5	1	1	1
rs11264193	1	36179009	C	A	0.1332	0.00845777	-0.034886	0.0132484	0.0667719	rs3814302	1	C1orf216	466	downstream	1.776	7	4	5	1	1	1
rs78472888	5	110523516	A	T	0.0835	NA	NA	NA	0.0548652	rs6594499	19	AC010468.1	4407	intergenic	1.776	6	13	15	0	1	1
6:41953658:C:T	6	41953658	C	T	0.3479	NA	NA	NA	0.0578383	rs2027524	21	CCND3	0	NA	1.776	NA	4	15	1	1	1
rs869305	15	67650095	C	G	0.4801	0.0315246	-0.0202932	0.009437	0.0727146	rs35251008	45	IQCH	0	intronic	1.776	5	5	15	1	1	1
rs79518749	17	40395929	G	C	0.2525	NA	NA	NA	0.873905	rs7209222	48	STAT5B	0	intronic	1.776	4	5	5	1	1	1
rs5848755	3	45623681	A	AT	0.496	NA	NA	NA	0.058307	rs79939301	13	LIMD1	0	intergenic	1.775	NA	5	15	1	1	1
3:48395248:G:GAAA	3	48395248	G	GAAA	0.4493	NA	NA	NA	0.0765543	rs1134867	13	FBXW12	18460	intergenic	1.775	NA	7	14	0	1	1
rs528309616	9	6158540	T	C	0.1024	NA	NA	NA	0.105953	rs12376324	29	RP11-575C20.1	37393	intergenic	1.775	NA	5	15	0	0	1
rs28551499	9	6198578	A	C	0.07753	0.000920452	-0.06811	0.0205536	0.411741	rs12376324	29	RP11-575C20.1	1329	intergenic	1.775	4	5	15	0	1	1
rs77461246	10	8942672	A	T	0.1193	0.0171059	-0.035598	0.0149294	0.0551619	rs1149915	32	RP11-428L9.1	0	ncRNA_intronic	1.775	7	9	15	0	0	1
rs4564341	11	61573540	C	T	0.0994	0.00800424	0.043282	0.0163212	0.213982	rs174551	36	FADS2:FADS1	0:0	UTR5	1.775	7	4	4	1	1	1
rs17653889	17	44133070	A	T	0.2406	2.27828e-10	-0.0783119	0.0123495	0.948571	rs3785884	49	KANSL1	0	intronic	1.775	6	4	5	1	1	1
rs4376774	1	65591375	C	G	0.1421	0.0012894	-0.0424466	0.013189	0.138378	rs4916011	3	AK4	21856	intergenic	1.774	7	14	15	0	1	0
rs13353420	3	46530024	A	T	0.3827	NA	NA	NA	0.0516725	rs3213480	13	LTF	3299	intergenic	1.774	5	5	14	1	1	1
rs11201076	10	81752753	C	T	0.3976	0.0379854	0.0194716	0.00938385	0.164224	rs12761299	33	RP11-479O17.7	9756	intergenic	1.774	6	5	15	0	1	1
rs73155029	12	133140140	G	A	0.2793	6.65197e-09	0.068348	0.0117852	0.447896	rs5023077	40	FBRSL1	0	intronic	1.774	5	4	5	1	1	0
rs273534	17	44410179	C	T	0.2505	NA	NA	NA	0.0753855	rs3785884	49	ARL17B:LRRC37A	0:0	intronic	1.774	6	5	15	1	1	0
rs3176769	19	10447034	A	G	0.2336	8.87042e-07	-0.059796	0.0121656	0.97908	rs2304237	53	ICAM3	0	intronic	1.774	NA	3	15	1	1	1
rs113059617	4	106669294	C	T	0.06362	1.17483e-11	0.135221	0.0199345	1	rs147632916	17	INTS12:GSTCD:RP11-45L9.1	0:0:0	ncRNA_intronic	1.773	5	4	15	1	1	1
rs34219082	4	123209806	C	CTAAA	0.2237	NA	NA	NA	0.611822	rs72669185	18	KIAA1109	0	intronic	1.773	NA	4	5	1	0	1
rs111366895	5	131684147	C	T	0.08946	NA	NA	NA	0.0526538	rs7713065	20	AC034220.3	0	ncRNA_intronic	1.773	7	4	5	1	1	1
rs12915776	15	61079377	G	A	0.1809	4.03256e-08	0.066282	0.0120745	0.592532	rs11071559	44	RORA	0	intronic	1.773	7	5	15	1	0	1
rs978224	6	91015693	T	G	0.3887	0.00129513	0.0325306	0.0101119	0.346046	rs6454805	22	MIR4464	6767	intergenic	1.772	3a	5	15	1	1	1
rs992153	2	102710355	C	T	0.3509	NA	NA	NA	0.0717471	rs2075186	8	IL1R1	0	intronic	1.771	NA	5	15	1	1	1
rs4682806	3	46132281	C	T	0.3628	NA	NA	NA	0.0966795	rs71327040	13	FLT1P1	51568	intergenic	1.771	7	2	15	0	1	1
rs11392225	4	25425990	AT	A	0.2734	NA	NA	NA	0.121305	rs7671107	16	ANAPC4	5869	intergenic	1.771	NA	5	15	1	1	1
rs6820671	4	106613821	A	G	0.1392	2.64305e-06	0.059498	0.0126678	0.452075	rs147632916	17	ARHGEF38:INTS12	0:0	intronic	1.771	6	4	4	1	1	1
rs77914282	7	20610110	C	G	0.4692	NA	NA	NA	0.151082	rs11978564	24	EEF1A1P27	11584	intergenic	1.771	6	14	15	0	0	1
rs62057153	17	43904528	T	C	0.2396	NA	NA	NA	0.9436	rs3785884	49	CRHR1	0	intronic	1.771	5	5	14	1	1	0
rs13095940	3	46246816	A	G	0.09245	NA	NA	NA	0.856368	rs71327040	13	CCR3:CCR1	0:0	intronic	1.77	5	1	15	1	1	1
rs10713283	7	20508287	CT	C	0.2773	NA	NA	NA	0.710609	rs11978564	24	ITGB8	52909	intergenic	1.77	NA	5	15	0	1	1
rs62061710	17	44007727	C	T	0.2396	2.72002e-10	-0.0840245	0.0133078	0.9436	rs3785884	49	MAPT	0	intronic	1.77	7	5	15	1	1	1
rs6085496	20	6315656	T	C	0.3559	NA	NA	NA	0.0511875	rs6117319	57	AL109618.1	106060	intergenic	1.77	7	5	15	0	0	0
rs71430385	2	242700960	A	G	0.4891	NA	NA	NA	0.336332	rs62192043	12	D2HGDH	0	intronic	1.769	5	4	5	1	1	1
rs2036293	3	46096385	C	T	0.2386	1.23509e-08	0.0661344	0.0116131	0.187155	rs11712469	13	XCR1	27150	intergenic	1.769	7	5	15	0	1	1
rs11241108	5	110497400	A	G	0.2624	0.00798149	0.02802	0.0105622	0.0583809	rs6594499	19	AC010468.3	5549	intergenic	1.769	7	5	15	0	1	1
rs2247607	7	99574738	T	A	0.2922	0.010392	0.0255227	0.00996006	0.170476	rs2897075	26	AZGP1	957	upstream	1.769	7	5	14	1	1	1
rs62070949	17	44308053	A	G	0.1879	NA	NA	NA	0.723475	rs3785884	49	KANSL1	5319	intergenic	1.769	7	5	15	1	1	1
rs2065202	20	6502624	A	T	0.3529	0.0332419	-0.0216625	0.0101743	0.374122	rs6117319	57	CASC20	0	ncRNA_intronic	1.769	7	5	15	0	0	1
rs11923720	3	46345742	C	T	0.2903	NA	NA	NA	0.170095	rs71327040	13	UQCRC2P1	6339	intergenic	1.768	6	5	15	0	1	1
rs12502048	4	123559093	T	C	0.2435	NA	NA	NA	0.0803035	rs72669185	18	IL21-AS1	0	ncRNA_intronic	1.768	5	5	15	0	1	1
rs72003888	5	131885730	TTA	T	0.1948	NA	NA	NA	0.958205	rs2706334	20	IL5	0	intronic	1.768	NA	14	15	1	1	1
rs4742170	9	6242950	C	T	0.3082	0.0350574	-0.022781	0.0108085	0.0651877	rs12376324	29	IL33	0	intronic	1.768	5	4	15	1	1	1
2:103115766:T:TAGAC	2	103115766	TAGAC	T	0.2366	NA	NA	NA	0.0524283	rs2075186	8	SLC9A4	0	intronic	1.767	NA	5	15	1	1	1
rs149079463	3	48096684	G	C	0.3231	NA	NA	NA	0.370811	rs1134867	13	MAP4	0	intronic	1.767	7	5	5	1	1	0
rs2317705	3	101229423	A	G	0.4115	0.00330042	-0.0276523	0.00941106	0.217125	rs11716558	14	SENP7	0	intronic	1.767	NA	2	5	1	1	1
3:101750362:C:T	3	101750362	C	T	0.3479	NA	NA	NA	0.0642845	rs11716558	14	RP11-221J22.1:RP11-221J22.2	33591:33591	intergenic	1.767	NA	2	15	0	1	1
rs2188962	5	131770805	C	T	0.3867	NA	NA	NA	0.217376	rs7713065	20	C5orf56	0	intronic	1.767	2a	2	7	1	1	1
rs12536795	7	20503777	G	A	0.17	NA	NA	NA	0.621129	rs11978564	24	ITGB8	48399	intergenic	1.767	6	9	15	0	1	1
rs4721916	7	20568537	G	T	0.4215	NA	NA	NA	0.32219	rs11978564	24	EEF1A1P27	53157	intergenic	1.767	3a	5	9	0	1	1
rs12453819	17	47219542	G	A	0.2734	0.00275588	0.032029	0.0106987	0.0845755	rs12940887	50	B4GALNT2	0	intronic	1.767	2b	4	14	1	1	1
rs10797094	1	161182672	G	A	0.4125	0.0184082	-0.0230219	0.0097662	0.274283	rs2070901	6	NDUFS2	0	intronic	1.766	7	4	4	1	1	1
2:102848573:C:CTT	2	102848573	C	CTT	0.1849	NA	NA	NA	0.0704872	rs13020553	8	IL1RL2	0	NA	1.766	NA	5	15	1	0	1
rs200284610	4	106600935	CCT	C	0.01789	NA	NA	NA	0.245775	rs147632916	17	ARHGEF38:RP11-311D14.1	0:0	ncRNA_exonic	1.766	NA	5	15	1	0	1
rs2971402	1	35637678	G	C	0.04274	0.0364147	0.0377097	0.0180234	0.253307	rs3814302	1	SFPQ	4300	intergenic	1.765	4	1	15	1	1	1
rs2502810	1	161223292	C	T	0.2584	8.06856e-05	-0.043037	0.0109166	0.216477	rs2070901	6	PCP4L1	5224	intergenic	1.765	6	5	15	1	1	1
rs62269140	3	122047735	A	C	0.1262	NA	NA	NA	0.541488	rs4678176	15	CSTA	0	intronic	1.765	7	5	15	1	1	0
rs2261360	7	99692993	G	T	0.2575	NA	NA	NA	0.484731	rs2897075	26	MCM7	0	intronic	1.765	NA	4	4	1	1	1
rs11791569	9	5857180	C	T	0.07753	0.0171251	0.0584617	0.0245224	0.171888	rs10975418	29	AK4P4	753	upstream	1.765	6	4	15	0	1	1
rs542152385	14	68940955	A	ATT	0.3559	NA	NA	NA	0.0594685	rs17105278	42	RAD51B	0	intronic	1.765	NA	5	5	1	0	1
rs4327428	3	45809329	C	A	0.1103	NA	NA	NA	0.457679	rs73058468	13	SLC6A20	0	intronic	1.764	6	5	15	1	1	1
rs1547583	3	101222450	A	T	0.4115	0.00270966	-0.0281369	0.00938244	0.217125	rs11716558	14	SENP7	0	intronic	1.764	6	4	5	1	1	1
rs4739748	8	81319427	G	A	0.1332	0.000397925	-0.0433483	0.0122402	0.162244	rs13275219	27	RNU6-1213P	1582	intergenic	1.764	5	5	15	0	1	1
rs7864027	9	6504189	C	A	0.1302	NA	NA	NA	0.0772697	rs12376324	29	UHRF2	0	intronic	1.764	6	4	5	1	1	1
rs76924932	16	89194594	G	C	0.1312	NA	NA	NA	0.631978	rs117169628	46	ACSF3	0	intronic	1.764	5	4	5	1	1	1
rs3114863	16	89438667	C	G	0.3588	NA	NA	NA	0.0724087	rs117169628	46	ANKRD11	0	intronic	1.764	5	4	5	1	1	1
rs5820284	17	37490782	C	CA	0.2475	NA	NA	NA	0.341513	rs4794817	47	FBXL20	0	intronic	1.764	NA	5	5	1	1	1
rs17227210	21	36423991	C	T	0.1382	NA	NA	NA	0.602494	rs2834787	59	RUNX1	0	intronic	1.764	4	2	7	1	1	1
rs2532395	17	44307193	C	T	0.2296	NA	NA	NA	0.895614	rs3785884	49	KANSL1	4459	intergenic	1.763	7	5	15	1	1	1
rs184889580	1	155697273	A	G	0.02485	NA	NA	NA	0.134186	rs138207102	5	MSTO1:MSTO2P:DAP3	0:0:0	ncRNA_intronic	1.762	6	4	5	1	1	1
rs4858882	3	48132431	G	A	0.3131	0.000537357	0.035418	0.0102323	0.386498	rs1134867	13	MAP4	1661	intergenic	1.762	7	5	15	1	1	0
rs11242109	5	131677047	G	T	0.4433	NA	NA	NA	0.251725	rs7713065	20	SLC22A4:AC034220.3	0:0	ncRNA_intronic	1.762	7	4	5	1	1	1
rs17098720	10	81840236	A	G	0.08549	0.0147081	0.0388017	0.0159057	0.266573	rs12761299	33	TMEM254	0	intronic	1.762	6	5	5	1	1	1
rs4933851	10	81863523	C	T	0.05368	NA	NA	NA	0.0565043	rs12761299	33	TMEM254	11209	intergenic	1.762	6	5	15	0	1	1
rs11626195	14	68792926	G	A	0.4235	1.51804e-06	0.051215	0.0106502	0.642795	rs17105278	42	RAD51B	0	intronic	1.762	7	5	15	1	1	1
rs9910319	17	43540437	G	A	0.2276	NA	NA	NA	0.0851108	rs3785884	49	PLEKHM1:AC091132.1	0:0	ncRNA_intronic	1.762	7	4	5	1	1	0
rs79959255	17	44077708	G	T	0.2406	6.08946e-11	-0.0804775	0.0123026	0.948571	rs3785884	49	MAPT	0	intronic	1.762	5	4	15	1	1	1
rs10908456	1	155086148	G	A	0.4543	0.0392434	-0.019835	0.00962105	0.0788901	rs61738875	5	Y_RNA	6817	intergenic	1.761	1f	5	15	0	1	1
rs13427590	2	198516821	C	T	0.4801	2.6005e-06	0.046151	0.00981918	0.67912	rs12151726	10	RFTN2	0	intronic	1.761	7	4	15	1	1	1
rs73106166	2	242733089	A	G	0.1958	NA	NA	NA	0.069313	rs62192043	12	GAL3ST2	0	intronic	1.761	5	1	15	1	1	1
rs57007933	4	25447434	A	G	0.4612	0.00093044	-0.0366495	0.0110698	0.333257	rs7671107	16	RP11-206P5.1	26704	intergenic	1.761	5	5	15	0	1	0
rs143538725	10	81841428	AAAAG	A	0.05169	NA	NA	NA	0.0903056	rs12761299	33	TMEM254	0	intronic	1.761	NA	4	5	1	1	1
rs55980621	17	43768496	C	T	0.2396	NA	NA	NA	0.9436	rs3785884	49	CRHR1:RP11-105N13.4	0:0	ncRNA_intronic	1.761	5	7	13	1	1	1
rs57312077	17	43799850	A	AGCGGTGG	0.3091	NA	NA	NA	0.135994	rs3785884	49	CRHR1:RP11-105N13.4	0:0	ncRNA_intronic	1.761	NA	9	14	1	1	1
rs76404967	19	46363333	G	T	0.1441	0.0338834	-0.028785	0.0135685	0.113822	rs7250497	55	SYMPK	0	intronic	1.761	5	4	4	1	1	1
rs117716265	16	89260678	C	G	0.1074	0.000118197	0.0705113	0.0183154	0.623584	rs117169628	46	CDH15	0	intronic	1.76	4	4	14	1	1	1
rs2732610	17	44365490	C	T	0.4583	0.000299181	-0.0455285	0.0125908	0.235795	rs3785884	49	ARL17B	0	intronic	1.76	NA	5	15	1	1	1
rs3176764	19	10451075	T	C	0.1769	0.0494518	0.0243142	0.0123757	0.0792801	rs2304237	53	ICAM3	575	upstream	1.76	NA	5	15	1	1	1
rs11628825	14	68782317	C	T	0.4235	5.46038e-07	0.049876	0.00995651	0.637552	rs17105278	42	RAD51B	0	intronic	1.759	6	5	15	1	1	1
rs8076546	17	37555403	G	A	0.2515	NA	NA	NA	0.333559	rs4794817	47	FBXL20	0	intronic	1.759	5	5	5	1	1	1
rs8081037	17	40499158	C	T	0.3668	0.00726152	0.0284506	0.0105977	0.184834	rs7209222	48	STAT3	0	intronic	1.759	5	4	5	1	1	1
rs62053955	17	43749980	T	C	0.2396	NA	NA	NA	0.9436	rs3785884	49	CRHR1:RP11-105N13.4	0:0	ncRNA_intronic	1.758	4	5	14	1	1	1
rs17345528	3	101294830	C	A	0.2416	1.09498e-06	-0.0529394	0.0108621	0.639448	rs11716558	14	PCNP	0	intronic	1.757	7	1	5	1	1	1
rs1385526	12	57532749	G	C	0.3032	0.000120831	-0.0392171	0.010201	0.552554	rs167769	38	LRP1	0	intronic	1.757	2a	2	4	1	1	1
rs7135257	12	113454453	C	T	0.4016	0.0483437	0.0184417	0.00934072	0.144707	rs10774679	39	RP1-71H24.1	0	ncRNA_intronic	1.757	6	5	15	1	1	1
rs200178711	17	47414304	GTTT	G	0.3499	NA	NA	NA	0.138902	rs12940887	50	ZNF652	0	intronic	1.757	NA	5	5	1	0	1
rs146279012	3	46082321	A	AATTGTGCC	0.1441	NA	NA	NA	0.356337	rs71327040	13	XCR1	13086	intergenic	1.756	NA	9	15	0	1	1
rs2544412	4	106761837	G	A	0.2455	NA	NA	NA	0.21724	rs147632916	17	INTS12:GSTCD	0:0	intronic	1.756	NA	4	5	1	1	1
rs148763789	9	136126132	C	T	0.02286	NA	NA	NA	0.0578279	rs600038	31	ABO:RP11-430N14.4	0:0	ncRNA_exonic	1.756	5	2	14	0	1	1
rs34739559	17	43949342	G	A	0.2396	NA	NA	NA	0.933063	rs3785884	49	MAPT-AS1	0	ncRNA_intronic	1.756	5	5	14	0	1	1
rs201059979	1	161149071	TTTCCTTCCTTCCTTCCTTCCTTCC	T	0.3857	NA	NA	NA	0.0907233	rs2070901	6	PPOX	1267	intergenic	1.755	NA	5	5	1	1	0
rs1997466	2	102951467	C	G	0.493	0.0277987	-0.0200884	0.00913059	0.541413	rs13020553	8	IL1RL1:IL18R1	0:0	intronic	1.755	6	5	15	1	1	1
rs112041181	19	4590827	T	G	0.02187	0.00213834	0.106978	0.0348427	0.0987234	rs35574495	51	CTB-50L17.2	30378	intergenic	1.755	5	5	14	0	1	1
rs58874243	7	20652119	G	C	0.2594	NA	NA	NA	0.117774	rs11978564	24	ABCB5	2710	intergenic	1.754	4	14	15	1	0	1
rs35833706	17	37916390	A	AT	0.4911	NA	NA	NA	0.416459	rs4795406	47	RP11-94L15.2	0	ncRNA_exonic	1.754	NA	5	14	1	1	1
rs140476031	17	40320777	TTTTTTTA	T	0.0825	NA	NA	NA	0.103893	rs7209222	48	KCNH4	0	intronic	1.754	NA	5	15	1	0	1
rs539596857	17	47897605	C	CA	0.05666	NA	NA	NA	0.562895	rs3848456	50	KAT7	0	intronic	1.754	NA	4	5	1	0	1
rs148293305	2	204667470	GGA	G	0.0328	NA	NA	NA	0.080519	rs3181097	11	RNU6-474P	20603	intergenic	1.753	NA	2	15	0	0	1
rs34264086	3	48142017	C	CT	0.2952	NA	NA	NA	0.425504	rs1134867	13	RN7SL664P	5421	intergenic	1.753	NA	5	15	0	1	0
rs56050597	10	81724536	T	A	0.1819	5.99559e-09	0.0661891	0.0113788	0.993625	rs12761299	33	SFTPD	0	intronic	1.753	6	9	15	1	1	1
rs12931470	16	89214204	G	A	0.2803	NA	NA	NA	0.213291	rs117169628	46	ACSF3	0	intronic	1.753	5	4	5	1	1	1
rs62060767	17	44134910	G	A	0.2406	9.24181e-11	-0.0800269	0.012352	0.948571	rs3785884	49	KANSL1	0	intronic	1.753	4	2	5	1	1	1
rs148925982	17	47709948	G	A	0.01093	NA	NA	NA	0.243388	rs3848456	50	SPOP	0	intronic	1.753	6	4	5	1	0	1
rs139384060	19	10979320	G	T	0.01392	NA	NA	NA	0.0536084	rs142770866	53	C19orf38	0	intronic	1.753	6	2	5	1	1	1
rs60769138	2	198751129	C	G	0.4771	0.0026647	0.0360593	0.0120038	0.612265	rs12151726	10	PLCL1	0	intronic	1.752	7	5	15	1	1	1
rs2544421	4	106802029	G	A	0.2475	2.52246e-05	-0.046721	0.0110903	0.212673	rs147632916	17	INTS12	0	intronic	1.752	7	5	15	1	1	1
rs10712168	6	109208086	GT	G	0.3221	NA	NA	NA	0.182903	rs2768552	23	ARMC2	0	intronic	1.752	NA	5	15	1	1	1
rs376728159	1	154874416	TG	T	0.03678	NA	NA	NA	0.178023	rs138207102	5	PMVK	22793	intergenic	1.751	NA	5	15	0	0	1
rs573397497	1	161064453	A	G	0.05567	NA	NA	NA	0.0655227	rs2070901	6	KLHDC9	3697	intergenic	1.751	NA	5	15	1	1	1
rs9757517	3	47808447	T	G	0.3141	0.000134331	0.0410594	0.0107531	0.320151	rs1134867	13	SMARCC1	0	intronic	1.751	5	4	5	1	1	1
rs11348015	14	98612410	AT	A	0.2058	NA	NA	NA	0.0757462	rs117293456	43	RP11-61O1.1	0	ncRNA_intronic	1.751	NA	5	15	0	0	1
rs6733823	2	242695900	T	C	0.4851	7.3143e-07	0.048872	0.0098675	0.335779	rs62192043	12	D2HGDH	0	intronic	1.75	5	4	4	1	1	1
rs143575412	5	131895743	T	TAC	0.2058	NA	NA	NA	0.729583	rs2706334	20	RAD50	0	intronic	1.75	NA	4	5	1	0	1
rs34214613	10	81353139	C	CA	0.4175	NA	NA	NA	0.203098	rs12761299	33	SFTPA3P	1910	intergenic	1.75	NA	9	15	0	1	1
rs149711064	10	81820350	T	C	0.01292	NA	NA	NA	0.0536106	rs12761299	33	TMEM254-AS1	0	ncRNA_intronic	1.75	7	5	15	0	1	1
rs2513525	11	76266708	G	T	0.3907	NA	NA	NA	0.24268	rs4494327	37	C11orf30	2638	intergenic	1.75	NA	5	15	1	1	1
rs12712136	2	102936366	G	C	0.493	0.0379661	-0.0189631	0.00913787	0.541413	rs13020553	8	IL1RL1:IL18R1	0:0	intronic	1.749	7	5	15	1	1	1
rs557858830	5	131503195	C	CT	0.4732	NA	NA	NA	0.0601301	rs7713065	20	AC063976.2	3736	intergenic	1.749	NA	5	15	0	1	1
rs11463315	12	57852084	T	TA	0.4841	NA	NA	NA	0.0523604	rs167769	38	INHBE	0	downstream	1.749	NA	1	5	1	1	1
rs2696651	17	43653165	G	A	0.496	NA	NA	NA	0.275305	rs3785884	49	DND1P1	10071	intergenic	1.749	4	3	5	0	1	1
rs62061849	17	44193882	C	T	0.2406	4.09504e-07	-0.0684856	0.0135227	0.948571	rs3785884	49	KANSL1	0	intronic	1.749	5	1	5	1	1	1
rs114503518	1	154964954	C	A	0.0169	0.000345807	0.162659	0.0454568	0.391728	rs138207102	5	FLAD1	0	intronic	1.748	5	4	5	1	1	1
rs10234192	7	20583673	T	C	0.2117	8.74654e-06	-0.052913	0.0119011	0.0770079	rs11978564	24	EEF1A1P27	38021	intergenic	1.748	7	5	15	0	0	1
rs2517958	17	37838751	G	A	0.328	2.14814e-21	0.092352	0.00972374	0.440558	rs4794817	47	PGAP3	0	intronic	1.748	5	4	5	1	1	1
rs62057066	17	43858307	T	C	0.2406	NA	NA	NA	0.938219	rs3785884	49	CRHR1:RP11-105N13.4	0:0	ncRNA_intronic	1.748	7	5	14	1	1	0
rs525563	1	65519243	A	G	0.1352	0.00150422	-0.044433	0.0139996	0.210896	rs4916011	3	MIR3671	4194	intergenic	1.747	NA	4	5	0	1	1
rs4851002	2	102834968	C	T	0.327	0.00786852	-0.0261848	0.00985258	0.0799778	rs13020553	8	IL1RL2	0	intronic	1.747	6	4	15	1	1	1
rs7600458	2	111963590	G	C	0.2952	NA	NA	NA	0.268779	rs144569746	9	AC108463.1:MIR4435-1HG:AC108463.2	0:0:0	ncRNA_intronic	1.747	4	4	15	0	0	0
rs74398423	4	106720966	C	G	0.06561	9.63348e-05	0.099726	0.0255731	0.966449	rs147632916	17	INTS12:GSTCD:RP11-45L9.1	0:0:0	ncRNA_intronic	1.747	6	5	15	1	1	1
rs274565	5	131715268	G	C	0.4145	NA	NA	NA	0.0925253	rs2706334	20	SLC22A5	0	intronic	1.747	7	4	5	1	1	1
rs2706381	5	131810619	C	T	0.2097	NA	NA	NA	0.206305	rs2706334	20	C5orf56	0	intronic	1.747	NA	2	7	1	1	1
rs7919617	10	8961455	T	C	0.4423	NA	NA	NA	0.0754369	rs11255979	32	RP11-428L9.1	4895	intergenic	1.747	5	14	15	0	0	1
rs650558	17	40721042	C	T	0.2346	0.00734938	0.0301446	0.0112455	0.107716	rs7209222	48	MLX	0	intronic	1.747	3a	3	4	1	1	1
rs62054412	17	43813002	G	A	0.2396	NA	NA	NA	0.9436	rs3785884	49	CRHR1:RP11-105N13.4	0:0	ncRNA_intronic	1.747	5	5	14	1	1	1
rs6054278	20	6435676	A	G	0.4891	NA	NA	NA	0.358052	rs6117319	57	CASC20	0	ncRNA_intronic	1.747	7	9	15	0	0	1
rs1595825	2	198875464	G	A	0.2147	0.000114953	-0.044199	0.0114605	0.18667	rs12151726	10	PLCL1	0	intronic	1.746	6	5	15	1	1	1
rs11707177	3	45441280	C	G	0.4891	NA	NA	NA	0.0700363	rs79939301	13	LARS2	0	intronic	1.746	6	4	5	1	1	1
rs71327006	3	46058908	G	A	0.1223	NA	NA	NA	0.432887	rs71327040	13	XCR1	0	UTR3	1.746	7	5	15	1	1	1
rs34265215	3	46474902	C	A	0.09344	NA	NA	NA	0.584393	rs71327040	13	LTF	2233	intergenic	1.746	3a	4	15	1	1	1
rs722476	3	101122339	G	A	0.4115	0.00287915	-0.0280464	0.00941042	0.217125	rs11716558	14	SENP7	0	intronic	1.746	NA	5	15	1	1	1
rs572407150	3	101328170	CAA	C	0.3877	NA	NA	NA	0.249094	rs11716558	14	RNU6-1256P	6499	intergenic	1.746	NA	5	15	0	1	1
rs76167968	1	35681738	T	C	0.08946	0.0244801	0.0333622	0.0148309	0.0626534	rs3814302	1	Y_RNA	20074	intergenic	1.745	7	5	15	0	1	0
rs2009773	5	110474618	C	T	0.1133	NA	NA	NA	0.171828	rs6594499	19	WDR36	8417	intergenic	1.745	7	5	15	1	1	1
rs137941099	17	44003625	T	TAA	0.2396	NA	NA	NA	0.9436	rs3785884	49	MAPT	0	intronic	1.745	NA	5	15	1	1	1
rs4379692	1	161186313	C	T	0.3191	1.99453e-05	0.04311	0.0101067	0.171854	rs2070901	6	FCER1G	0	intronic	1.744	5	1	5	1	1	1
rs34545332	3	100644280	AACT	A	0.1551	NA	NA	NA	0.067151	rs11716558	14	ABI3BP	0	intronic	1.744	NA	5	15	1	1	1
rs12659708	5	131789863	A	G	0.3439	NA	NA	NA	0.184697	rs7713065	20	C5orf56	0	intronic	1.744	5	2	5	1	1	1
9:136128375:T:TCATTCTTTCCTGCCCTCAGACTTC	9	136128375	T	TCATTCTTTCCTGCCCTCAGACTTC	0.2207	NA	NA	NA	0.0878122	rs600038	31	ABO:RP11-430N14.4	0:0	ncRNA_exonic	1.744	NA	1	14	0	1	1
rs7046674	9	136147012	C	T	0.3797	NA	NA	NA	0.151583	rs600038	31	ABO	0	ncRNA_intronic	1.744	5	2	14	0	1	1
rs2693333	17	44311200	T	C	0.2306	NA	NA	NA	0.900276	rs3785884	49	KANSL1	8466	intergenic	1.744	6	5	15	1	1	1
rs2238720	21	42830231	C	G	0.1471	0.0135765	-0.0305768	0.0123879	0.30367	rs12329760	60	MX1	0	intronic	1.744	2b	4	4	1	1	1
rs5848732	3	45256578	G	GA	0.4821	NA	NA	NA	0.0765717	rs73058468	13	TMEM158	9379	intergenic	1.743	NA	5	14	1	1	1
rs7011038	8	81112562	A	G	0.2724	NA	NA	NA	0.107977	rs13275219	27	TPD52	0	intergenic	1.743	6	5	15	1	1	1
rs174534	11	61549458	A	G	0.3469	6.70651e-05	0.046516	0.0116685	0.740809	rs174551	36	MYRF:TMEM258	0:0	intronic	1.743	1b	4	5	1	1	1
rs62073098	17	44316449	A	C	0.2425	NA	NA	NA	0.938098	rs3785884	49	RP11-259G18.2	4522	intergenic	1.743	7	5	15	0	1	1
rs787988	2	198200802	C	T	0.4821	1.88315e-05	-0.0405138	0.00946957	0.755701	rs12151726	10	AC010746.3	23337	intergenic	1.742	NA	5	15	0	1	1
rs867620	3	46537849	C	T	0.4503	0.00579873	0.0265419	0.00962029	0.0534464	rs11712469	13	RTP3	1131	intergenic	1.742	4	5	15	1	1	1
rs34013220	16	89249075	C	T	0.1859	NA	NA	NA	0.803197	rs117169628	46	CDH15	0	intronic	1.742	5	4	14	1	1	1
rs12942391	17	37733737	A	T	0.162	2.6888e-07	0.063938	0.0124295	0.57432	rs4794817	47	CDK12	12576	intergenic	1.742	7	5	14	0	1	1
rs11480102	20	6345189	GT	G	0.3678	NA	NA	NA	0.0531668	rs6117319	57	CASC20	82180	intergenic	1.742	NA	14	15	0	0	1
rs10173081	2	102957348	C	T	0.1491	NA	NA	NA	0.716002	rs2075186	8	IL1RL1:IL18R1	0:0	intronic	1.741	4	1	15	1	1	1
rs34340587	3	46096043	G	A	0.1223	NA	NA	NA	0.432887	rs71327040	13	XCR1	26808	intergenic	1.741	6	5	15	0	1	1
3:46298442:G:GCA	3	46298442	G	GCA	0.327	NA	NA	NA	0.122864	rs71327040	13	CCR3	0	intronic	1.741	NA	7	15	1	1	1
rs2301806	7	99580907	C	G	0.4115	0.000574334	0.0326185	0.00947261	0.592033	rs2897075	26	AZGP1P1	0	ncRNA_exonic	1.741	5	3	15	1	1	1
rs7971850	12	57301949	T	G	0.1581	NA	NA	NA	0.101946	rs167769	38	SDR9C7	14988	intergenic	1.741	6	5	15	0	1	1
rs77749396	17	38073840	G	C	0.4095	NA	NA	NA	0.226748	rs4795406	47	GSDMB	0	intronic	1.741	6	1	5	1	1	1
rs3884477	17	38213443	G	A	0.4026	NA	NA	NA	0.168897	rs4795406	47	MED24	0	intronic	1.741	7	5	5	1	1	1
rs75918226	1	155389517	T	C	0.05467	8.66328e-11	-0.175511	0.0270491	0.654951	rs61738875	5	ASH1L	0	intronic	1.74	7	4	5	1	1	1
rs2062130	3	45503921	G	A	0.3847	NA	NA	NA	0.0545705	rs79939301	13	LARS2	0	intronic	1.74	NA	4	5	1	1	1
rs143975805	3	46222236	C	T	0.0994	NA	NA	NA	0.796446	rs71327040	13	CCR3	0	intronic	1.74	6	5	15	1	1	1
rs945976	13	113523118	G	C	0.3608	0.0148383	-0.023696	0.00972621	0.0920827	rs75898026	41	ATP11A	0	intronic	1.74	7	4	5	1	1	1
rs6689022	1	154904230	T	C	0.06362	NA	NA	NA	0.0950654	rs138207102	5	PMVK	0	intronic	1.739	6	4	5	1	1	1
rs34726753	1	161181515	ATT	A	0.4135	NA	NA	NA	0.272798	rs2070901	6	NDUFS2	0	intronic	1.739	NA	4	4	1	1	1
rs199856752	9	6095223	G	GT	0.4642	NA	NA	NA	0.205417	rs10975418	29	RP11-218I7.2	28508	intergenic	1.739	NA	5	15	0	1	1
rs713522	17	44065263	T	C	0.4533	7.51073e-10	-0.0574076	0.00932708	0.40923	rs3785884	49	MAPT	0	intronic	1.739	NA	4	15	1	1	1
rs2141302	17	44259040	G	C	0.2416	3.82216e-07	-0.0693733	0.0136626	0.943409	rs3785884	49	KANSL1	0	intronic	1.739	NA	4	5	1	1	1
rs199437	17	44786336	T	A	0.2575	7.03402e-06	-0.0475781	0.0105902	0.72667	rs3785884	49	NSF	0	intronic	1.739	7	4	5	1	1	0
rs1116823	2	102820270	G	T	0.327	0.0125944	-0.0247107	0.00990392	0.0799778	rs13020553	8	IL1RL2	0	intronic	1.738	NA	5	15	1	1	1
rs72829965	2	103473526	T	G	0.05368	0.0115839	0.085892	0.0340224	0.0623818	rs2075186	8	TMEM182	13173	intergenic	1.738	6	9	15	0	1	1
rs2057766	7	99546938	G	A	0.4543	0.00329715	-0.0276277	0.0094017	0.330729	rs2897075	26	RP4-604G5.1	694	downstream	1.738	7	5	15	0	1	1
rs370310421	17	44124206	T	TA	0.3509	NA	NA	NA	0.0745536	rs3785884	49	KANSL1	0	intronic	1.738	NA	4	4	1	1	1
rs112833115	19	46163947	AACATGGAG	A	0.2724	NA	NA	NA	0.184641	rs7250497	55	GIPR	7554	intergenic	1.738	NA	5	14	1	1	1
rs73067791	3	46532537	C	A	0.1103	0.000442164	0.0757291	0.0215535	0.13671	rs71327040	13	LTF	5812	intergenic	1.737	5	2	15	1	1	1
rs8074437	17	38076137	T	G	0.4751	NA	NA	NA	0.506882	rs4795406	47	GSDMB	29	intergenic	1.737	6	4	4	1	1	1
rs77596640	21	35267017	C	T	0.08748	NA	NA	NA	0.86066	rs111585689	58	AP000304.12:ITSN1	0:0	UTR3	1.737	3a	1	2	1	1	1
rs2270297	2	102992675	C	T	0.2197	NA	NA	NA	0.179441	rs13020553	8	IL18R1	0	intronic	1.736	NA	4	15	1	1	1
rs7822342	8	81246699	A	G	0.4155	0.000185065	0.0366208	0.00979539	0.758054	rs13275219	27	RP11-941H19.3	0	ncRNA_intronic	1.736	7	5	15	0	1	1
rs564250	11	34458861	T	C	0.2068	0.000336317	0.0401955	0.0112103	0.0830542	rs1157669	35	CAT	1610	intergenic	1.736	7	1	15	1	1	1
rs560048	12	57829129	C	T	0.4175	NA	NA	NA	0.0840328	rs167769	38	INHBC	0	intronic	1.736	NA	1	15	1	1	1
rs6441952	3	46328355	C	T	0.1153	0.0327611	-0.0358012	0.0167687	0.0686983	rs3213480	13	CCR3	20157	intergenic	1.735	6	5	15	0	1	1
rs34024447	3	46375737	C	T	0.07455	NA	NA	NA	0.777131	rs71327040	13	CCR2	19487	intergenic	1.735	7	5	15	0	1	1
rs9837435	3	101021599	G	A	0.168	NA	NA	NA	0.0797648	rs11716558	14	IMPG2	0	intronic	1.735	7	5	15	1	1	1
rs244513	5	110500987	T	C	0.2565	0.046567	0.0240348	0.0120765	0.28087	rs6594499	19	AC010468.3	9136	intergenic	1.735	4	5	15	0	1	1
rs12347456	9	6549727	T	C	0.4841	NA	NA	NA	0.0702958	rs12376324	29	GLDC	0	intronic	1.735	7	2	15	1	1	1
rs56214516	17	43836953	A	C	0.1988	NA	NA	NA	0.727876	rs3785884	49	CRHR1:RP11-105N13.4	0:0	ncRNA_intronic	1.735	5	5	14	1	1	1
rs72930808	2	198153770	A	C	0.06759	0.00239515	0.0607845	0.0200194	0.068722	rs12151726	10	ANKRD44:ANKRD44-IT1	0:0	ncRNA_intronic	1.734	7	4	15	1	1	1
rs3859192	17	38128648	C	T	0.4592	1.74847e-21	-0.087521	0.00919434	0.450568	rs4795406	47	GSDMA	0	intronic	1.734	3a	1	14	1	1	1
rs9915252	17	38145088	C	G	0.4642	1.96542e-11	0.061627	0.00918631	0.113038	rs4795406	47	PSMD3	0	intronic	1.734	5	4	4	1	1	1
rs17762165	17	43778602	C	T	0.2396	NA	NA	NA	0.9436	rs3785884	49	CRHR1:RP11-105N13.4	0:0	ncRNA_intronic	1.734	1f	5	14	1	1	1
rs55688739	17	43741136	C	T	0.2416	NA	NA	NA	0.932874	rs3785884	49	CRHR1:RP11-105N13.4	0:0	ncRNA_intronic	1.733	5	5	14	1	1	1
rs60582020	2	198520555	A	C	0.2177	2.79605e-05	-0.048971	0.0116891	0.18979	rs12151726	10	RFTN2	0	intronic	1.732	6	4	15	1	1	0
rs2158851	7	20722552	T	A	0.1471	NA	NA	NA	0.170655	rs11978564	24	ABCB5	0	intronic	1.732	5	4	15	1	0	1
rs72512691	7	22902330	ATT	A	0.3708	NA	NA	NA	0.326329	rs3757447	25	AC005682.6	1162	intergenic	1.732	NA	4	5	0	0	1
rs2099364	9	23588830	T	C	0.4871	5.81035e-08	0.057377	0.0105773	0.900583	rs274947	30	SUMO2P2	43273	intergenic	1.732	NA	5	15	0	1	1
rs34888082	1	65413305	CT	C	0.2485	NA	NA	NA	0.417992	rs4916011	3	JAK1	0	intronic	1.731	NA	5	5	1	0	1
rs529232765	5	131588005	TAA	T	0.4254	NA	NA	NA	0.0828881	rs7713065	20	P4HA2	0	intronic	1.731	NA	5	15	1	1	1
rs272886	5	131665840	C	T	0.4155	NA	NA	NA	0.0915496	rs2706334	20	SLC22A4:AC034220.3	0:0	ncRNA_intronic	1.731	NA	4	5	1	1	1
rs35935118	5	131816315	GTTT	G	0.3429	NA	NA	NA	0.0802421	rs7713065	20	IRF1	985	downstream	1.731	NA	4	5	1	1	1
rs10795690	10	9108543	A	C	0.2942	0.00890769	-0.031974	0.0122245	0.0979647	rs1149915	32	RP11-428L9.2	93111	intergenic	1.731	4	5	15	0	0	1
rs4782455	16	89169312	T	C	0.2386	0.00811265	-0.0285288	0.0107764	0.382289	rs117169628	46	ACSF3	0	intronic	1.731	NA	3	4	1	1	1
rs7208274	17	37513796	C	T	0.2515	6.79952e-06	-0.051721	0.0114939	0.333559	rs4794817	47	FBXL20	0	intronic	1.731	7	1	15	1	1	1
rs242923	17	43945981	G	A	0.2793	NA	NA	NA	0.128038	rs3785884	49	MAPT-AS1	0	ncRNA_intronic	1.731	NA	5	14	0	1	1
rs199737620	17	44215065	T	TA	0.2396	NA	NA	NA	0.9436	rs3785884	49	KANSL1	0	intronic	1.731	NA	4	5	1	1	1
rs59004870	17	47834278	CA	C	0.2316	NA	NA	NA	0.128807	rs3848456	50	FAM117A	0	intronic	1.731	NA	3	5	1	0	1
rs190036801	1	154993090	G	A	0.02684	1.98317e-05	0.138742	0.0325168	0.304197	rs138207102	5	DCST2	0	intronic	1.73	7	5	5	1	1	1
rs66583835	2	103201364	G	GA	0.1978	NA	NA	NA	0.077225	rs13020553	8	SLC9A2	34801	intergenic	1.73	NA	5	15	0	1	1
rs71327062	3	46438913	T	C	0.2296	7.72561e-06	0.0500424	0.0111885	0.189611	rs71327040	13	RP11-24F11.2	0	ncRNA_intronic	1.73	6	5	15	1	1	1
rs1996691	3	101045139	G	C	0.4115	0.00101049	-0.0337601	0.010269	0.217125	rs11716558	14	SENP7	0	intronic	1.73	6	4	5	1	1	1
rs189485431	10	81569293	T	G	0.02783	0.0247318	0.0667261	0.0297146	0.13926	rs12761299	33	RP11-773D16.1	0	ncRNA_intronic	1.73	7	5	15	0	1	1
rs4580194	17	38126477	A	G	0.4354	NA	NA	NA	0.531836	rs4795406	47	GSDMA	0	intronic	1.73	NA	5	14	1	1	1
rs2028822	19	9154033	A	G	0.2326	0.0177725	0.0316348	0.0133462	0.138072	rs113660049	52	CTD-2596O15.1	23372	intergenic	1.73	7	5	15	0	1	1
rs34168660	3	46056162	G	A	0.1243	NA	NA	NA	0.424084	rs71327040	13	XCR1	2353	intergenic	1.729	7	5	15	1	1	1
rs10850118	12	113461613	G	A	0.3956	0.0186496	0.0225461	0.00958404	0.15462	rs10774679	39	RP1-71H24.1	6056	intergenic	1.729	7	5	15	0	1	1
rs190607350	16	89133337	T	C	0.06859	NA	NA	NA	0.199972	rs117169628	46	CTD-2555A7.2	13963	intergenic	1.729	5	5	15	0	1	1
rs9808453	2	102971306	C	A	0.4046	NA	NA	NA	0.297348	rs13020553	8	IL18R1	0	intronic	1.728	7	5	14	1	1	1
rs16840151	2	204668900	G	A	0.01491	0.000381807	0.12828	0.0361113	0.332751	rs3181097	11	RNU6-474P	22033	intergenic	1.728	2b	2	15	0	0	1
rs4987053	3	46306700	T	C	0.08052	NA	NA	NA	0.78322	rs71327040	13	CCR3	0	exonic	1.728	5	5	15	1	1	1
rs34807733	3	48384289	GAT	G	0.3648	NA	NA	NA	0.402957	rs1134867	13	SPINK8	14457	intergenic	1.728	NA	5	15	0	1	1
rs2631364	5	131706914	C	G	0.3231	NA	NA	NA	0.061163	rs7713065	20	SLC22A5	0	intronic	1.728	4	1	7	1	1	1
rs62068181	17	38112832	C	T	0.3688	NA	NA	NA	0.465137	rs4795406	47	GSDMA	6393	intergenic	1.728	7	5	5	1	1	1
rs35982947	17	38214275	A	C	0.3688	3.98788e-11	0.065734	0.00995287	0.151219	rs4795406	47	MED24	0	intronic	1.728	2b	5	5	1	1	1
rs4792860	17	43556878	T	C	0.4781	NA	NA	NA	0.135407	rs3785884	49	PLEKHM1	0	intronic	1.728	7	5	5	1	1	1
rs11172190	12	57766305	T	C	0.4324	NA	NA	NA	0.0774375	rs167769	38	R3HDM2	0	intronic	1.727	4	2	5	1	1	1
rs56336517	2	102748094	A	G	0.1769	NA	NA	NA	0.289409	rs2075186	8	IL1R1	0	intronic	1.726	2b	5	15	1	1	1
rs7628447	3	46030003	T	C	0.326	NA	NA	NA	0.111858	rs71327040	13	FYCO1	0	intronic	1.726	4	2	7	1	1	1
rs13096905	3	46274766	G	A	0.07654	3.38054e-21	0.184534	0.0195269	0.8779	rs71327040	13	CCR3	0	intronic	1.726	5	5	15	1	1	1
rs34720770	3	122311933	A	T	0.08549	NA	NA	NA	0.0676932	rs4678176	15	PARP15	0	intronic	1.726	5	5	15	1	1	1
rs272863	5	131683652	A	G	0.4761	NA	NA	NA	0.0815442	rs2706334	20	AC034220.3	0	ncRNA_intronic	1.726	7	5	5	1	1	1
rs33968211	14	68657750	C	CT	0.1819	NA	NA	NA	0.083227	rs17105278	42	RAD51B	0	intronic	1.726	NA	5	15	1	1	1
rs62130660	19	10386599	T	G	0.3678	0.00635109	0.031598	0.0115783	0.0557613	rs142770866	53	CTD-2369P2.5:ICAM1	0:0	ncRNA_intronic	1.726	7	4	5	1	1	1
rs6510369	19	33722793	T	G	0.4692	0.0341163	-0.0203759	0.0096172	0.106191	rs10414065	54	SLC7A10	6036	intergenic	1.726	4	2	14	1	0	1
rs56180168	2	103228861	C	A	0.335	0.044276	-0.019528	0.00970833	0.0816788	rs2075186	8	SLC9A2	7304	intergenic	1.725	6	13	14	1	1	1
rs13023650	2	111830608	T	C	0.1113	0.00146771	-0.049919	0.0156929	0.187864	rs144569746	9	ACOXL	0	intronic	1.725	7	5	15	1	1	1
rs72669998	4	106590288	A	T	0.06262	NA	NA	NA	0.884022	rs147632916	17	ARHGEF38	0	intronic	1.725	6	5	15	1	1	0
rs2942003	17	44576704	G	T	0.2455	NA	NA	NA	0.0733855	rs3785884	49	RP11-995C19.2	4607	intergenic	1.725	6	5	15	0	1	0
rs8069074	17	37685401	A	G	0.163	4.09521e-07	0.062717	0.0123837	0.558128	rs4794817	47	CDK12	0	intronic	1.724	5	4	4	1	1	1
rs78349821	16	89208933	A	G	0.1372	NA	NA	NA	0.644307	rs117169628	46	ACSF3	0	intronic	1.723	3a	4	4	1	1	1
rs71134207	16	89408482	A	ACCG	0.4632	NA	NA	NA	0.0695949	rs117169628	46	ANKRD11	0	intronic	1.723	NA	4	5	1	1	1
rs202201746	2	198553541	C	G	0.2684	NA	NA	NA	0.289227	rs12151726	10	AC011997.1	4288	intergenic	1.722	7	14	15	1	1	1
rs7713818	5	131788751	C	T	0.341	0.0126572	0.0287744	0.0115408	0.180166	rs7713065	20	C5orf56	0	intronic	1.722	1f	2	5	1	1	1
rs7837153	8	81283376	A	C	0.3499	1.03561e-06	0.0495062	0.0101349	0.982353	rs13275219	27	RP11-775E10.1	19724	intergenic	1.722	7	14	15	0	1	1
rs61862175	10	81612628	G	T	0.07058	0.00775858	0.061069	0.0229376	0.348995	rs12761299	33	NUTM2E	1995	intergenic	1.722	6	15	15	1	1	1
rs10836212	11	34420530	T	C	0.08449	0.0156396	0.0351728	0.0145509	0.0839828	rs1157669	35	RP1-53C18.3	5679	intergenic	1.722	7	5	15	0	1	1
rs7155473	14	68757759	A	T	0.4235	1.14249e-06	0.050471	0.0103735	0.651192	rs17105278	42	RAD51B	0	intronic	1.722	6	5	15	1	1	1
rs16950804	15	67554479	A	G	0.2157	2.64667e-06	0.0510573	0.0108714	0.294965	rs35251008	45	IQCH	0	intronic	1.722	7	5	15	1	1	1
rs59738559	21	34626337	C	CT	0.17	NA	NA	NA	0.0635569	rs2834154	58	IFNAR2:AP000295.9	0:0	intronic	1.722	NA	4	4	1	1	1
rs13006101	2	102723868	C	T	0.2038	0.00593659	0.0340714	0.0123839	0.186195	rs2075186	8	IL1R1	0	intronic	1.721	7	1	15	1	1	1
rs36076592	3	46370804	G	A	0.4294	6.16855e-10	-0.0587631	0.00949927	0.395256	rs3213480	13	UQCRC2P1	17390	intergenic	1.721	5	9	15	0	1	1
rs55643511	17	43556982	G	A	0.1958	NA	NA	NA	0.717892	rs3785884	49	PLEKHM1	0	intronic	1.721	7	5	5	1	1	1
rs145089375	9	23548198	AAC	A	0.3976	NA	NA	NA	0.0552324	rs274947	30	SUMO2P2	83905	intergenic	1.72	NA	5	15	0	0	1
rs4471725	17	43683611	G	T	0.2406	NA	NA	NA	0.948571	rs3785884	49	RPS26P8	2297	intergenic	1.72	6	14	15	0	1	1
rs17573447	17	44079567	C	T	0.2425	6.09341e-11	-0.0807904	0.0123506	0.938098	rs3785884	49	MAPT	0	intronic	1.72	4	4	15	1	1	1
rs636671	1	36293210	T	C	0.1382	0.00355364	-0.037249	0.0127771	0.0832282	rs3814302	1	AGO4	0	intronic	1.719	6	4	4	1	1	1
rs267230	3	45659356	T	C	0.2684	0.0341829	-0.0223543	0.0105549	0.0852632	rs73058468	13	LIMD1	0	intronic	1.719	NA	2	5	1	1	1
rs6784800	3	100844397	C	A	0.2097	NA	NA	NA	0.0786304	rs11716558	14	ACTR3P3	37540	intergenic	1.719	6	5	15	0	1	1
rs34272252	5	131817748	A	AT	0.1481	NA	NA	NA	0.14265	rs7713065	20	IRF1	0	UTR3	1.719	NA	4	5	1	1	1
rs72902910	1	36218418	G	A	0.02286	0.000159767	0.079375	0.0210244	0.478921	rs3814302	1	CLSPN	0	intronic	1.718	4	4	5	1	1	1
rs73254178	4	25429800	G	A	0.04076	5.11e-09	0.12457	0.0213175	0.126207	rs7671107	16	ANAPC4	9679	intergenic	1.718	3a	5	15	1	1	1
rs11725823	4	123425785	G	C	0.3449	NA	NA	NA	0.596616	rs72669185	18	IL2	47904	intergenic	1.718	7	5	15	0	1	1
10:8926317:A:T	10	8926317	T	A	0.0169	NA	NA	NA	0.109507	rs11255979	32	RP11-428L9.1	13634	intergenic	1.718	7	9	15	0	0	1
rs2960168	17	47376440	A	G	0.3072	NA	NA	NA	0.241837	rs12940887	50	ZNF652	0	intronic	1.718	6	4	5	1	1	1
rs6107787	20	6327436	C	T	0.2386	4.96269e-05	-0.0465449	0.0114717	0.0950265	rs6117319	57	CASC20	99933	intergenic	1.718	6	5	15	0	0	1
1:155176480:A:C	1	155176480	C	A	0.01789	NA	NA	NA	0.896289	rs7528026	5	THBS3	0	intronic	1.717	6	1	5	1	1	1
rs10019299	4	25319998	T	G	0.4364	NA	NA	NA	0.129675	rs7671107	16	ZCCHC4	0	intronic	1.717	5	4	5	1	1	1
rs1293747	12	113444845	G	A	0.2097	0.0227603	0.0258132	0.0113343	0.121515	rs10774679	39	RP1-71H24.1:OAS2	0:0	ncRNA_intronic	1.717	NA	2	4	1	1	1
rs17650258	17	44011073	G	A	0.2396	1.08303e-10	-0.0799266	0.0123823	0.9436	rs3785884	49	MAPT	0	intronic	1.717	5	1	14	1	1	1
rs9916779	17	47322746	G	A	0.4702	NA	NA	NA	0.607429	rs12940887	50	RP1-62O9.3	2854	intergenic	1.717	7	5	14	0	1	0
rs35532480	2	242684945	A	G	0.4553	NA	NA	NA	0.339797	rs62192043	12	D2HGDH	0	intronic	1.716	5	4	4	1	1	1
rs4682800	3	46002005	A	C	0.4692	8.81207e-09	0.0582667	0.0101296	0.315942	rs11712469	13	FYCO1	0	intronic	1.716	5	4	4	1	1	1
rs11338292	3	46026209	C	CA	0.326	NA	NA	NA	0.111858	rs71327040	13	FYCO1	0	intronic	1.716	NA	2	4	1	1	1
rs148436177	3	100916502	A	AG	0.2406	NA	NA	NA	0.13729	rs11716558	14	snoU13	4173	intergenic	1.716	NA	5	15	0	1	1
rs676996	9	136146077	T	G	0.3728	NA	NA	NA	0.262164	rs600038	31	ABO	0	ncRNA_intronic	1.716	NA	2	14	0	1	1
rs34518280	16	89152410	C	T	0.4284	0.0269387	-0.0225955	0.0102131	0.051354	rs117169628	46	ACSF3	2372	intergenic	1.716	4	5	14	1	1	1
rs3935281	17	38188419	C	T	0.3648	5.8596e-14	0.071534	0.00952367	0.158514	rs4795406	47	MED24	0	intronic	1.716	5	3	4	1	1	1
rs199718686	2	198499955	T	C	0.4801	0.00056621	0.0404466	0.0117328	0.67912	rs12151726	10	RFTN2	0	intronic	1.715	7	5	15	1	1	1
rs553008028	3	47966306	A	AT	0.3052	NA	NA	NA	0.375195	rs1134867	13	MAP4	0	intronic	1.715	NA	4	5	1	1	1
rs146672135	4	25326858	C	T	0.4364	0.0163293	-0.0310367	0.012924	0.129675	rs7671107	16	ZCCHC4	0	intronic	1.715	7	5	5	1	1	1
rs2768554	6	109260874	T	C	0.4294	0.0081379	-0.026191	0.00989724	0.125773	rs2768552	23	ARMC2	0	intronic	1.715	NA	5	15	1	1	1
rs324011	12	57502182	C	T	0.3469	NA	NA	NA	0.95	rs167769	38	STAT6	0	intronic	1.715	5	3	6	1	1	1
rs144643380	12	133023555	AAAAT	A	0.3797	NA	NA	NA	0.0709747	rs5023077	40	RP11-503G7.1	10190	intergenic	1.715	NA	5	14	0	1	1
rs11628653	14	68818976	G	T	0.4135	0.000951872	0.032502	0.00983604	0.20265	rs17105278	42	RAD51B	0	intronic	1.715	7	5	15	1	1	1
rs4431892	1	77948442	C	T	0.168	0.00486769	0.042626	0.0151389	0.411781	rs7515509	4	AK5	0	intronic	1.714	7	5	15	1	1	1
rs576597312	2	204636983	A	AT	0.03181	NA	NA	NA	0.537311	rs3181097	11	NPM1P33	370	downstream	1.714	NA	5	15	0	0	1
rs143782276	3	45411891	CCCTGCTACA	C	0.2853	NA	NA	NA	0.134176	rs79939301	13	LARS2	18106	intergenic	1.714	NA	5	15	0	1	1
rs11242102	5	131376857	C	T	0.4612	0.014233	0.0224633	0.00916373	0.0693184	rs7713065	20	IL3	19364	intergenic	1.714	7	9	15	0	1	1
rs4795371	17	37636695	T	G	0.2465	2.31459e-06	0.058596	0.0124044	0.32711	rs4794817	47	CDK12	0	intronic	1.714	6	4	5	1	1	1
rs78229689	17	44106806	G	A	0.2406	1.65204e-10	-0.0795446	0.0124471	0.948571	rs3785884	49	KANSL1	475	downstream	1.714	5	4	4	1	1	1
rs2843706	21	34653230	T	A	0.4304	2.86068e-05	0.0409126	0.00977768	0.471146	rs8178521	58	AP000295.9:IL10RB	0:0	intronic	1.714	5	4	4	1	1	1
rs3838220	2	111913737	CAT	C	0.4632	NA	NA	NA	0.101686	rs144569746	9	BCL2L11	0	intronic	1.713	NA	2	5	1	1	1
rs11733124	4	106677541	A	T	0.06362	3.42376e-12	0.135574	0.0194815	1	rs147632916	17	INTS12:GSTCD:RP11-45L9.1	0:0:0	ncRNA_intronic	1.713	7	5	15	1	1	1
rs2527893	7	99539786	A	G	0.4523	0.00343904	-0.0274851	0.00939501	0.322282	rs2897075	26	RP4-604G5.1	0	ncRNA_intronic	1.713	NA	5	14	0	1	1
rs492488	9	136144960	G	A	0.3708	NA	NA	NA	0.269431	rs600038	31	ABO	0	ncRNA_intronic	1.713	5	1	14	0	1	1
rs2924481	11	34530066	T	A	0.2455	NA	NA	NA	0.233314	rs1157669	35	ELF5	0	intronic	1.713	6	5	15	1	1	1
rs467375	21	42843565	G	A	0.4414	NA	NA	NA	0.108365	rs12329760	60	TMPRSS2	0	intronic	1.713	5	4	14	1	1	1
rs11263865	1	36661274	A	G	0.01491	NA	NA	NA	0.163208	rs3814302	1	RN7SL131P	3504	intergenic	1.712	3a	5	15	0	1	1
rs185073377	1	155617959	C	T	0.0507	5.19906e-06	-0.172026	0.0377532	0.676243	rs61738875	5	MSTO1:MSTO2P:RP11-29H23.5	0:0:0	ncRNA_intronic	1.712	5	1	15	1	1	1
rs539956979	2	198755529	CTATATATGTGTATATATACATATATGCATATATATATGCACGCA	C	0.4085	NA	NA	NA	0.128027	rs12151726	10	PLCL1	0	intronic	1.712	NA	5	15	1	1	1
rs537049113	2	242714091	CG	C	0.3887	NA	NA	NA	0.444299	rs62192043	12	GAL3ST2	2148	intergenic	1.712	NA	1	15	1	1	1
rs8176692	9	136137937	T	C	0.02883	NA	NA	NA	0.0936643	rs600038	31	ABO	0	ncRNA_intronic	1.712	2b	4	14	0	1	1
rs201413617	17	38073843	G	C	0.1392	NA	NA	NA	0.135962	rs4795406	47	GSDMB	0	intronic	1.712	6	1	5	1	1	1
rs150047702	17	44687393	T	C	0.01988	NA	NA	NA	0.185222	rs3785884	49	NSF	0	intronic	1.712	6	15	15	1	1	0
rs13030763	2	198560362	C	G	0.2674	NA	NA	NA	0.287489	rs12151726	10	AC011997.1	0	intronic	1.711	7	9	15	1	1	1
rs371539087	2	198787348	G	A	0.2654	NA	NA	NA	0.25905	rs12151726	10	PLCL1	0	intronic	1.711	6	5	15	1	1	0
rs2097285	3	46441176	T	G	0.09443	NA	NA	NA	0.583767	rs71327040	13	RP11-24F11.2	0	ncRNA_intronic	1.711	4	5	15	1	1	1
rs35204395	17	43379533	GT	G	0.3161	NA	NA	NA	0.077265	rs3785884	49	MAP3K14	0	ncRNA_intronic	1.711	NA	2	5	0	1	1
rs75916678	17	43849366	T	C	0.2396	NA	NA	NA	0.9436	rs3785884	49	CRHR1:RP11-105N13.4	0:0	ncRNA_intronic	1.711	5	2	14	1	1	0
rs1420100	2	103037002	A	C	0.4702	NA	NA	NA	0.185488	rs2075186	8	IL18RAP	0	intronic	1.71	NA	1	15	1	1	1
rs371361246	2	103322500	G	C	0.2584	NA	NA	NA	0.0549035	rs2075186	8	SLC9A2	0	intronic	1.71	7	4	15	1	1	1
rs73252550	4	25199142	C	A	0.1044	0.0162511	0.0379808	0.0158041	0.142481	rs7671107	16	PI4K2B	0	intronic	1.71	7	4	15	1	1	1
rs493246	9	136144994	G	A	0.3708	NA	NA	NA	0.269431	rs600038	31	ABO	0	ncRNA_intronic	1.71	5	1	14	0	1	1
rs557231036	17	44347931	TTAACTCAGGCA	T	0.1809	NA	NA	NA	0.640595	rs3785884	49	RP11-259G18.1	1870	intergenic	1.71	NA	5	15	1	1	1
rs138805151	19	46411720	G	A	0.03777	0.000108146	0.100595	0.0259831	0.0580718	rs7250497	55	NANOS2	4754	intergenic	1.71	7	5	15	1	1	1
rs62242360	3	45229130	C	T	0.4642	NA	NA	NA	0.0795524	rs73058468	13	RPS24P8	27462	intergenic	1.709	5	5	15	0	1	1
rs34493660	3	46052800	G	A	0.1262	NA	NA	NA	0.415532	rs71327040	13	XCR1	5715	intergenic	1.709	7	5	15	1	1	1
rs11710257	3	48373214	T	G	0.2853	0.0060926	-0.031816	0.0116	0.820072	rs1134867	13	SPINK8	3382	intergenic	1.709	1f	5	15	1	1	1
rs2317704	3	101230304	C	G	0.4115	0.00105831	-0.0335714	0.0102522	0.217125	rs11716558	14	SENP7	0	intronic	1.709	1f	1	5	1	1	1
rs35052704	3	101325579	A	AT	0.1451	NA	NA	NA	0.0824177	rs11716558	14	RP11-454H13.1	7090	intergenic	1.709	NA	5	15	0	1	1
rs2888107	12	57301394	C	T	0.3638	NA	NA	NA	0.26997	rs167769	38	SDR9C7	15543	intergenic	1.709	NA	5	15	0	1	1
rs542753474	17	37504339	C	CTTT	0.2286	NA	NA	NA	0.334531	rs4794817	47	FBXL20	0	intronic	1.709	NA	5	5	1	1	1
19:46360520:A:T	19	46360520	A	T	0.3489	NA	NA	NA	0.283366	rs7250497	55	SYMPK	0	intronic	1.709	6	4	5	1	1	1
rs6517156	21	34634045	C	G	0.3211	NA	NA	NA	0.91641	rs2834154	58	IFNAR2:AP000295.9	0:0	intronic	1.709	2b	4	5	1	1	1
rs77719452	3	101190517	G	T	0.4115	0.00446658	-0.0267599	0.00941196	0.217125	rs11716558	14	SENP7	0	intronic	1.708	7	5	15	1	1	1
rs546389384	17	44166362	G	GA	0.2396	NA	NA	NA	0.9436	rs3785884	49	KANSL1	0	intronic	1.708	NA	4	5	1	1	1
rs4253504	10	81369797	C	T	0.07058	0.00109372	0.058622	0.0179534	0.348995	rs12761299	33	SFTPA1	897	upstream	1.707	5	5	15	1	1	1
rs5813038	15	61096536	C	CT	0.02982	NA	NA	NA	0.110906	rs11071559	44	RORA	0	intronic	1.707	NA	5	15	1	0	0
rs11465723	2	103063520	G	A	0.1541	NA	NA	NA	0.807469	rs2075186	8	IL18RAP	0	intronic	1.706	7	4	15	1	1	1
rs7089845	10	81647238	T	C	0.3966	0.00741739	0.026027	0.00972064	0.153692	rs12761299	33	PGGT1BP2	4665	intergenic	1.706	7	13	15	0	1	1
rs4795390	17	37781610	G	C	0.174	2.45235e-15	0.093173	0.0117702	0.810766	rs4794817	47	PPP1R1B	1382	intergenic	1.706	5	5	13	1	1	1
rs373943708	17	44183231	TCACACACACACACA	T	0.1431	NA	NA	NA	0.0726613	rs3785884	49	KANSL1	0	intronic	1.706	NA	4	5	1	1	1
rs6713468	2	102738545	C	T	0.3052	1.46294e-05	0.04266	0.00984266	0.202599	rs2075186	8	IL1R1	0	intronic	1.705	4	2	15	1	1	1
rs2249357	3	45758381	A	C	0.4384	NA	NA	NA	0.0665485	rs73058468	13	SACM1L	0	intronic	1.705	4	4	4	1	1	1
rs3124747	9	136268084	G	A	0.3111	NA	NA	NA	0.0590373	rs600038	31	C9orf96	0	exonic	1.705	NA	4	5	1	1	1
rs1390572	11	10690257	G	A	0.2028	0.00658163	0.030905	0.0113734	0.110989	rs2052692	34	MRVI1	0	intronic	1.705	7	5	15	1	1	1
14:98222306:C:G	14	98222306	G	C	0.07654	NA	NA	NA	0.0851942	rs117293456	43	RP11-204N11.1	0	intronic	1.705	7	4	15	1	0	1
rs34709598	3	101321639	TG	T	0.4781	NA	NA	NA	0.111884	rs11716558	14	RP11-454H13.1	3150	intergenic	1.704	NA	4	15	1	1	1
rs35622765	11	61629656	A	ACT	0.4583	NA	NA	NA	0.332382	rs174551	36	FADS2	0	intronic	1.704	NA	2	4	1	1	1
rs12083321	1	36073953	G	A	0.02684	8.48351e-06	0.098789	0.0221868	0.552388	rs3814302	1	PSMB2	0	intronic	1.703	7	4	4	1	1	1
rs34133482	2	198201237	AG	A	0.2793	NA	NA	NA	0.314618	rs12151726	10	AC010746.3	23772	intergenic	1.703	NA	5	15	0	1	1
rs4795397	17	38023745	A	G	0.4781	NA	NA	NA	0.369004	rs4795406	47	ZPBP2	671	upstream	1.703	4	2	13	1	1	1
rs1479923	4	123370387	G	A	0.2922	NA	NA	NA	0.120524	rs72669185	18	IL2	2237	intergenic	1.702	NA	5	15	1	1	1
rs9920957	15	67589569	T	C	0.2614	0.0194734	-0.0244643	0.0104712	0.0506127	rs35251008	45	IQCH	0	intronic	1.702	6	5	15	1	1	1
rs142155407	19	10539033	CGAGAGA	C	0.4195	NA	NA	NA	0.124826	rs2304237	53	PDE4A	0	intronic	1.702	NA	2	14	1	1	0
rs10197862	2	102966549	A	G	0.1521	NA	NA	NA	0.75907	rs2075186	8	IL1RL1:IL18R1	0:0	intronic	1.701	7	5	15	1	1	1
rs55658871	2	198278571	G	A	0.4891	0.000150417	0.0382443	0.0100898	0.896425	rs12151726	10	SF3B1	0	intronic	1.701	5	4	4	1	1	1
rs62263035	3	48391569	C	T	0.3628	0.00929795	-0.0262356	0.0100871	0.412469	rs1134867	13	SPINK8	21737	intergenic	1.701	7	5	15	0	1	1
rs6991991	8	81271432	T	C	0.3588	1.50336e-06	0.0471983	0.00981093	0.969775	rs13275219	27	RP11-775E10.1	7780	intergenic	1.701	7	13	15	0	1	1
rs576125	9	136144309	G	A	0.3698	NA	NA	NA	0.264103	rs600038	31	ABO	0	ncRNA_intronic	1.701	7	2	14	0	1	1
rs71966794	10	9192126	CACTT	C	0.4662	NA	NA	NA	0.164167	rs1149915	32	LINC00709	125669	intergenic	1.701	NA	7	15	0	0	1
rs188387473	13	113499919	C	T	0.0159	NA	NA	NA	0.0578353	rs75898026	41	ATP11A	0	intronic	1.701	4	4	5	1	1	1
rs7245722	19	10645430	T	A	0.04672	0.000915502	-0.084091	0.0253646	0.242935	rs142770866	53	ATG4D	9140	intergenic	1.701	7	5	15	1	1	1
rs2803165	1	77911130	C	T	0.3241	NA	NA	NA	0.0711189	rs7515509	4	AK5	0	intronic	1.7	NA	4	15	1	1	1
rs6762811	3	101115879	G	A	0.4115	0.00446379	-0.0267639	0.00941271	0.217125	rs11716558	14	SENP7	0	intronic	1.7	6	4	15	1	1	1
rs72671809	4	106611537	A	C	0.06362	1.47855e-12	0.138154	0.019523	1	rs147632916	17	ARHGEF38:INTS12	0:0	intronic	1.7	6	4	5	1	1	1
rs35924699	7	22901806	A	AT	0.3817	NA	NA	NA	0.325209	rs3757447	25	AC005682.5	784	downstream	1.7	NA	4	5	0	1	1
rs78600799	10	81752952	T	C	0.02982	0.0389746	0.0526225	0.0254898	0.143536	rs12761299	33	RP11-479O17.7	9955	intergenic	1.7	6	5	15	0	1	1
rs138027233	14	68288170	TTTTG	T	0.1501	NA	NA	NA	0.0501411	rs17105278	42	RAD51B	0	intronic	1.7	NA	1	5	1	0	1
rs56087321	17	44084403	G	C	0.3618	0.000122791	0.0382254	0.00995327	0.17144	rs3785884	49	MAPT	0	intronic	1.7	5	5	15	1	1	1
rs732631	19	4719025	C	G	0.3708	NA	NA	NA	0.211645	rs35574495	51	DPP9	0	intronic	1.7	4	4	4	1	1	1
rs2250617	10	81663396	C	T	0.3966	0.00406332	0.0278089	0.00967871	0.154872	rs12761299	33	MBL1P	1257	intergenic	1.699	6	5	14	0	1	1
rs373970830	17	40415049	AT	A	0.2833	NA	NA	NA	0.965799	rs7209222	48	STAT5B	0	intronic	1.699	NA	5	15	1	1	1
rs199705067	1	35642474	CAA	C	0.0328	NA	NA	NA	0.266667	rs3814302	1	SFPQ	0	intronic	1.698	NA	4	4	1	1	1
rs72995418	1	154861745	C	A	0.02684	0.0014461	0.092137	0.0289258	0.248008	rs138207102	5	KCNN3	18988	intergenic	1.698	5	5	15	0	1	1
rs13066589	3	48327573	T	C	0.2903	NA	NA	NA	0.803332	rs1134867	13	ZNF589	0	intronic	1.698	6	5	5	1	1	1
rs55710435	3	101180330	G	A	0.2406	6.99536e-05	-0.0443804	0.0111608	0.598255	rs11716558	14	SENP7	0	intronic	1.698	5	4	5	1	1	1
rs142080237	10	81335784	C	T	0.07058	0.0081185	0.047131	0.0178048	0.337703	rs12761299	33	MBL3P	6269	intergenic	1.698	7	9	15	0	1	1
rs4883587	12	133053042	T	C	0.06958	0.00492826	0.0441346	0.0156968	0.0579141	rs5023077	40	MUC8	2315	intergenic	1.698	NA	2	14	1	1	1
rs112538459	17	43527323	C	T	0.1938	0.00816698	-0.0508243	0.0192146	0.690372	rs3785884	49	PLEKHM1	0	intronic	1.698	6	4	5	1	1	1
rs916896	17	44098797	C	T	0.3569	0.00606106	0.0269674	0.00982612	0.173177	rs3785884	49	MAPT	0	intronic	1.698	NA	4	5	1	1	1
rs140986690	4	107016421	AT	A	0.07157	NA	NA	NA	0.0812522	rs147632916	17	TBCK	0	intronic	1.697	NA	4	5	1	1	1
rs186856025	10	9043457	C	T	0.1103	NA	NA	NA	0.969144	rs12413578	32	RP11-428L9.2	28025	intergenic	1.697	7	14	15	0	1	1
rs111751251	17	44042951	C	T	0.2386	7.96396e-07	-0.0717766	0.0145407	0.928362	rs3785884	49	MAPT	0	intronic	1.697	7	4	14	1	1	1
rs186337280	19	10681060	C	T	0.01193	NA	NA	NA	0.0736333	rs142770866	53	CDKN2D	1324	intergenic	1.697	7	4	5	1	1	1
rs12025570	1	155709338	A	G	0.02883	NA	NA	NA	0.0522035	rs138207102	5	MSTO1:MSTO2P	0:0	ncRNA_intronic	1.696	6	4	5	1	0	1
rs59647542	3	45858710	C	T	0.07952	0.0126483	-0.042562	0.017069	0.128389	rs11712469	13	LZTFL1	6097	intergenic	1.696	5	4	5	1	1	1
rs12150162	17	44114218	T	C	0.2406	8.58884e-11	-0.0800049	0.0123276	0.948571	rs3785884	49	KANSL1	0	intronic	1.696	5	4	4	1	1	1
rs4793621	17	47863368	T	C	0.2137	0.00121395	0.0347504	0.0107401	0.139477	rs3848456	50	FAM117A	0	intronic	1.696	7	5	15	1	1	1
rs892080	19	10680734	G	T	0.04573	0.00399458	-0.073539	0.0255469	0.233766	rs142770866	53	CDKN2D	998	upstream	1.696	NA	1	5	1	1	1
rs1523198	2	103098474	T	C	0.2356	NA	NA	NA	0.051447	rs2075186	8	SLC9A4	0	intronic	1.695	NA	5	15	1	1	1
rs2742432	3	45737467	T	G	0.4354	NA	NA	NA	0.0671304	rs73058468	13	SACM1L	0	intronic	1.695	6	4	5	1	1	1
rs35199727	3	47946708	T	C	0.2992	0.000861275	-0.0339585	0.0101907	0.374074	rs1134867	13	MAP4	0	intronic	1.695	7	4	5	1	1	1
rs142086515	3	101310222	TTTCTTA	T	0.1461	NA	NA	NA	0.0843185	rs11716558	14	PCNP	0	intronic	1.695	NA	4	4	1	1	1
rs9857771	3	101662803	C	A	0.2396	NA	NA	NA	0.0565513	rs11716558	14	RP11-221J22.1	0	ncRNA_intronic	1.695	6	5	15	0	1	1
rs340912	9	6127851	A	G	0.1849	7.79357e-09	-0.0737067	0.0127678	0.903016	rs10975418	29	RP11-218I7.2	61136	intergenic	1.695	7	13	15	0	1	1
1:154863277:C:CATTTATTTATTTATTT	1	154863277	C	CATTTATTTATTTATTT	0.02584	NA	NA	NA	0.257758	rs138207102	5	KCNN3	20520	intergenic	1.694	NA	5	15	0	0	1
rs11715876	3	48377922	G	A	0.2853	0.00111523	-0.03475	0.0106604	0.820072	rs1134867	13	SPINK8	8090	intergenic	1.694	7	5	15	1	1	1
rs78220999	12	113395457	C	T	0.33	3.26308e-08	0.0607513	0.0109923	0.771124	rs10774679	39	RP1-71H24.1:OAS3	0:0	ncRNA_intronic	1.694	6	4	5	1	1	0
rs75403953	17	43798546	A	G	0.2396	NA	NA	NA	0.9436	rs3785884	49	CRHR1:RP11-105N13.4	0:0	ncRNA_intronic	1.694	6	5	14	1	1	1
rs207259	6	90815818	A	G	0.4781	9.66021e-07	0.0474608	0.00968897	0.362795	rs6454805	22	BACH2	0	intronic	1.693	5	2	15	1	1	1
rs13244911	7	22951468	A	T	0.2445	0.030839	0.0237255	0.0109884	0.0561279	rs3757447	25	AC005682.8	0	ncRNA_intronic	1.693	7	4	15	0	1	1
rs182069474	8	81309696	A	G	0.06461	NA	NA	NA	0.0858576	rs13275219	27	RNU6-1213P	8054	intergenic	1.693	6	5	15	0	1	1
rs9633863	11	10664578	C	G	0.2058	NA	NA	NA	0.0915279	rs2052692	34	MRVI1	0	intronic	1.693	7	4	15	1	1	1
rs7139302	12	57703935	A	G	0.4851	NA	NA	NA	0.0784674	rs167769	38	R3HDM2	0	intronic	1.693	6	4	5	1	1	1
15:61065607:A:G	15	61065607	A	G	0.1491	NA	NA	NA	0.875861	rs11071559	44	RORA	0	intronic	1.693	4	5	15	1	1	1
rs11589864	1	78575849	A	C	0.2942	0.00195467	-0.0315687	0.0101932	0.100197	rs7515509	4	GIPC2	0	intronic	1.692	6	5	15	1	1	1
rs57887481	19	50852830	C	T	0.2346	1.51384e-07	0.0619312	0.0117945	0.550287	rs1405655	56	NR1H2	0	intronic	1.692	5	2	15	1	1	1
rs34975568	3	46295166	CT	C	0.3489	NA	NA	NA	0.172962	rs71327040	13	CCR3	0	intronic	1.691	NA	13	15	1	1	1
rs3831770	11	34479216	ATC	A	0.1213	NA	NA	NA	0.131435	rs1157669	35	CAT	0	intronic	1.691	NA	4	4	1	1	1
rs34813258	12	56444083	C	CA	0.1511	NA	NA	NA	0.059875	rs7302200	38	RPS26	5966	intergenic	1.691	NA	5	15	1	1	1
rs60227565	2	102892339	G	A	0.1402	NA	NA	NA	0.624705	rs2075186	8	AC007248.6	25623	intergenic	1.69	6	5	14	0	1	1
rs60609358	2	198208649	CAG	C	0.2386	NA	NA	NA	0.196746	rs12151726	10	AC010746.3	31184	intergenic	1.69	NA	5	15	0	1	1
rs12635478	3	122008553	C	A	0.3191	2.09353e-08	-0.055753	0.00994863	0.214262	rs4678176	15	CASR	3210	intergenic	1.69	6	2	15	1	1	1
12:133046406:C:G	12	133046406	G	C	0.4046	NA	NA	NA	0.0782731	rs5023077	40	MUC8	2927	intergenic	1.69	3a	2	14	1	1	0
rs10144669	14	68810876	G	T	0.3052	3.706e-06	0.0529425	0.0114415	0.245556	rs17105278	42	RAD51B	0	intronic	1.69	7	5	15	1	0	1
rs7581735	2	111937714	T	G	0.4911	0.00355256	-0.028564	0.00979769	0.126217	rs144569746	9	BCL2L11	11689	intergenic	1.689	7	5	15	0	1	1
rs9757541	3	101168366	T	C	0.4115	0.0126303	-0.0248516	0.00996445	0.217125	rs11716558	14	SENP7	0	intronic	1.689	6	5	15	1	1	1
rs1806576	4	123023363	G	A	0.3946	NA	NA	NA	0.312591	rs72669185	18	RN7SL335P	14396	intergenic	1.689	NA	5	15	0	1	1
rs77686669	7	99744572	T	C	0.2783	3.80485e-05	0.0437702	0.0106264	0.360389	rs2897075	26	LAMTOR4	1957	intergenic	1.689	5	5	15	1	1	1
rs201213675	17	44313835	G	GT	0.02883	NA	NA	NA	0.285418	rs3785884	49	RP11-259G18.2	7136	intergenic	1.689	NA	5	15	0	1	1
rs6683043	1	36423959	G	A	0.01193	0.00389087	0.068273	0.0236494	0.243944	rs3814302	1	AGO3	0	intronic	1.688	7	4	5	1	1	1
rs142024611	7	99498557	A	ATTTCT	0.3549	NA	NA	NA	0.14752	rs2897075	26	TRIM4	0	intronic	1.688	NA	4	4	1	1	1
rs574311	9	136144110	A	G	0.2207	NA	NA	NA	0.0912002	rs600038	31	ABO	0	ncRNA_intronic	1.688	5	2	14	0	1	1
rs2753664	10	81423145	G	C	0.341	0.014469	0.02657	0.0108653	0.119462	rs12761299	33	RP11-506M13.3:RP11-119F19.2:RP11-182L21.5	0:0:0	ncRNA_exonic	1.688	6	15	15	0	1	1
rs56897254	10	82188902	A	AGGCATG	0.2445	NA	NA	NA	0.0896704	rs12761299	33	FAM213A	0	intronic	1.688	NA	4	5	1	1	1
rs71367913	17	40589869	G	A	0.2266	NA	NA	NA	0.142253	rs7209222	48	RNU7-97P	2346	intergenic	1.688	6	5	15	0	1	1
rs560875674	8	81285549	GA	G	0.4076	NA	NA	NA	0.705993	rs13275219	27	RP11-775E10.1	21897	intergenic	1.687	NA	14	15	0	0	1
rs2298660	21	42845633	C	T	0.2008	0.000263109	-0.0451834	0.0123819	0.718211	rs12329760	60	TMPRSS2	0	intronic	1.687	5	4	14	1	1	1
rs6741627	2	103117618	T	G	0.2366	NA	NA	NA	0.0524283	rs2075186	8	SLC9A4	0	intronic	1.686	7	5	15	1	1	1
rs147740552	2	198485721	AAAAC	A	0.07753	NA	NA	NA	0.0829541	rs12151726	10	RFTN2	0	intronic	1.686	NA	5	15	1	0	1
rs419291	5	131633355	C	T	0.4125	NA	NA	NA	0.0952752	rs2706334	20	SLC22A4	0	intronic	1.686	6	1	5	1	1	1
rs12601929	17	38215495	C	T	0.3618	1.06076e-10	0.065039	0.010071	0.159934	rs4795406	47	MED24:THRA	0:0	intronic	1.686	6	5	5	1	1	1
rs16940668	17	43907966	G	A	0.2396	NA	NA	NA	0.9436	rs3785884	49	CRHR1	0	intronic	1.686	5	5	15	1	1	0
rs77201428	8	81195298	C	A	0.175	0.0089246	-0.039327	0.0150394	0.293419	rs13275219	27	RP11-941H19.3	0	ncRNA_intronic	1.685	3a	5	15	0	1	1
rs2289791	15	67476952	G	T	0.2406	0.00188243	0.0382	0.0122901	0.363076	rs35251008	45	SMAD3	0	intronic	1.685	NA	4	4	1	1	1
rs13375531	1	35465661	G	A	0.03082	0.0116266	0.044533	0.0176489	0.0931899	rs3814302	1	RP11-244H3.4:ZMYM6	0:0	intronic	1.684	7	4	5	1	1	1
rs12090233	1	35899030	G	A	0.02386	8.92582e-05	0.093559	0.0238788	0.497169	rs3814302	1	KIAA0319L	60	downstream	1.684	5	4	4	1	1	1
rs3838402	1	65298623	AAGTC	A	0.3996	NA	NA	NA	0.079678	rs4916011	3	RAVER2	0	UTR3	1.684	NA	4	4	1	1	1
rs78727630	6	90985296	G	A	0.1799	0.0111926	0.034299	0.0135215	0.427551	rs6454805	22	BACH2	0	intronic	1.684	7	2	15	1	0	1
rs13266153	8	81256379	A	T	0.4036	0.00010664	0.0382119	0.00986122	0.814506	rs13275219	27	RP11-941H19.3	4303	intergenic	1.684	6	13	15	0	1	1
rs11369859	17	40423600	T	TA	0.2803	NA	NA	NA	1	rs7209222	48	STAT5B:AC003104.1	0:0	ncRNA_exonic	1.684	NA	1	5	1	1	1
rs12150460	17	44014137	G	T	0.2396	3.9376e-07	-0.0680028	0.0134076	0.9436	rs3785884	49	MAPT	0	intronic	1.684	1d	2	14	1	1	1
rs4504937	1	48214207	G	A	0.06759	0.00278409	-0.047819	0.0159896	0.326706	rs12567716	2	TRABD2B	11992	intergenic	1.683	7	5	14	0	0	1
rs2390350	4	123534697	A	G	0.3419	0.026836	0.0209205	0.00944964	0.154651	rs72669185	18	IL21	0	intronic	1.683	7	4	15	1	1	1
rs10463891	5	131597392	A	G	0.3946	0.00349497	0.0277934	0.00951672	0.103917	rs7713065	20	P4HA2:PDLIM4	0:0	intronic	1.683	1b	3	7	1	1	1
rs2797269	10	9085808	T	A	0.338	NA	NA	NA	0.105045	rs1149915	32	RP11-428L9.2	70376	intergenic	1.683	7	9	15	0	1	1
rs6054391	20	6593582	C	T	0.2237	1.38343e-06	0.058124	0.0120405	0.1194	rs6117319	57	CASC20	84475	intergenic	1.683	6	5	15	0	0	0
rs144192191	21	42845841	G	GGTGA	0.2634	NA	NA	NA	0.0804774	rs12329760	60	TMPRSS2	0	intronic	1.683	NA	4	14	1	0	1
rs45465199	4	122992790	TAC	T	0.4304	NA	NA	NA	0.14947	rs72669185	18	AC097533.1	6204	intergenic	1.682	NA	13	15	0	0	1
rs11427284	11	34452704	GA	G	0.164	NA	NA	NA	0.186325	rs1157669	35	CIR1P3	0	ncRNA_intronic	1.682	NA	2	15	1	1	1
rs11606405	11	34532993	T	C	0.1889	NA	NA	NA	0.0701793	rs1157669	35	ELF5	0	intronic	1.682	NA	1	15	1	1	1
rs62056905	17	43782693	A	G	0.2416	NA	NA	NA	0.932874	rs3785884	49	CRHR1:RP11-105N13.4	0:0	ncRNA_intronic	1.682	4	5	14	1	1	1
rs12486944	3	48390016	G	A	0.3628	0.00716764	-0.0267733	0.00995677	0.412469	rs1134867	13	SPINK8	20184	intergenic	1.681	6	5	15	0	1	1
rs111211250	3	101610293	T	C	0.2376	NA	NA	NA	0.053018	rs11716558	14	NFKBIZ	30426	intergenic	1.681	6	5	15	0	1	1
rs13275449	8	81276113	G	A	0.3499	9.71138e-07	0.0487681	0.00995796	0.973517	rs13275219	27	RP11-775E10.1	12461	intergenic	1.681	5	7	15	0	1	1
rs35565917	10	81340554	G	A	0.4175	0.00463092	-0.03257	0.0115021	0.218002	rs12761299	33	MBL3P	1499	intergenic	1.681	6	5	15	0	1	1
rs4319455	10	81739145	G	A	0.4284	0.00260037	0.0291628	0.0096841	0.197997	rs12761299	33	SFTPD	0	intronic	1.681	5	5	14	1	1	1
rs11281459	15	67489422	ATCCTTC	A	0.2644	NA	NA	NA	0.0540668	rs35251008	45	SMAD3	1888	intergenic	1.681	NA	4	5	1	1	1
rs6503524	17	38069809	C	T	0.4841	NA	NA	NA	0.50258	rs4795406	47	GSDMB	0	intronic	1.681	NA	4	5	1	1	1
rs56026232	17	43939399	A	C	0.2396	NA	NA	NA	0.9436	rs3785884	49	MAPT-AS1	0	ncRNA_intronic	1.681	7	5	14	0	1	1
rs10211925	21	34615732	G	A	0.2038	NA	NA	NA	0.138796	rs2834154	58	IFNAR2	0	intronic	1.681	5	4	5	1	1	1
rs55839533	1	161213271	A	ATT	0.3797	NA	NA	NA	0.157451	rs2070901	6	NR1I3	5178	intergenic	1.68	NA	5	15	1	1	1
rs316807	4	25310351	C	T	0.2207	7.46874e-07	-0.0526955	0.0106482	0.148085	rs7671107	16	ZCCHC4	4055	intergenic	1.68	5	5	15	1	1	1
rs76333921	17	43759426	C	T	0.2396	NA	NA	NA	0.9436	rs3785884	49	CRHR1:RP11-105N13.4	0:0	ncRNA_intronic	1.68	5	5	14	1	1	1
2:103064166:T:TTATGTATG	2	103064166	T	TTATGTATG	0.07455	NA	NA	NA	0.561358	rs2075186	8	IL18RAP	0	NA	1.679	NA	4	15	1	1	1
rs543040	9	136143000	A	T	0.3708	NA	NA	NA	0.269431	rs600038	31	ABO	0	ncRNA_intronic	1.679	7	5	14	0	1	1
rs2819115	10	81645778	T	A	0.3966	0.00737085	0.026047	0.00972045	0.153692	rs12761299	33	PGGT1BP2	6125	intergenic	1.679	6	13	15	0	1	1
rs17096587	14	98635098	C	G	0.2078	NA	NA	NA	0.0726013	rs117293456	43	RP11-61O1.1	0	ncRNA_intronic	1.679	3a	2	15	0	1	1
rs3826267	16	89260826	C	T	0.1869	4.9452e-09	0.0715482	0.0122325	0.810344	rs117169628	46	CDH15	0	intronic	1.679	4	4	14	1	1	1
rs17521024	5	110573065	G	A	0.2704	0.00208529	-0.0334388	0.0108645	0.259387	rs6594499	19	CAMK4	0	intronic	1.678	4	1	15	1	1	1
rs79943066	7	20690984	A	G	0.1441	0.00137097	0.046408	0.0144994	0.192368	rs11978564	24	ABCB5	0	intronic	1.678	7	1	15	1	0	1
rs10749561	10	82107061	G	T	0.4513	NA	NA	NA	0.0927236	rs12761299	33	DYDC1:DYDC2	0:0	intronic	1.678	6	14	15	1	1	1
rs7169664	15	67505066	G	A	0.1859	0.00962595	-0.0322451	0.0124547	0.0607099	rs17293632	45	AAGAB	0	intronic	1.678	5	4	5	1	1	1
rs17651507	17	44059010	A	T	0.2336	1.34983e-07	0.0577118	0.010947	0.082158	rs3785884	49	MAPT	0	intronic	1.678	1f	4	15	1	1	1
rs17577496	17	44194835	T	C	0.2406	1.87179e-07	-0.0701357	0.0134575	0.948571	rs3785884	49	KANSL1	0	intronic	1.678	1f	2	5	1	1	1
rs272861	5	131683794	T	G	0.3231	NA	NA	NA	0.061163	rs7713065	20	AC034220.3	0	ncRNA_intronic	1.677	7	5	5	1	1	1
rs7155953	14	98636535	T	C	0.2087	NA	NA	NA	0.0719845	rs117293456	43	RP11-61O1.1	0	ncRNA_intronic	1.677	5	5	15	0	1	1
rs112263997	19	46314979	C	A	0.1113	NA	NA	NA	0.0567533	rs7250497	55	RSPH6A	0	intronic	1.677	7	5	5	1	1	1
rs11130092	3	46539864	C	T	0.4503	0.00442524	0.0274233	0.00963525	0.0534464	rs11712469	13	RTP3	0	intronic	1.676	5	2	15	1	1	1
rs7801605	7	20539427	T	A	0.4304	NA	NA	NA	0.301254	rs11978564	24	EEF1A1P27	82267	intergenic	1.676	7	5	15	0	1	1
rs11783496	8	81275652	T	C	0.3579	1.92089e-06	0.0469872	0.009868	0.965421	rs13275219	27	RP11-775E10.1	12000	intergenic	1.676	7	7	15	0	1	1
rs55929190	17	44147599	G	C	0.2406	9.92541e-11	-0.0799804	0.0123654	0.948571	rs3785884	49	KANSL1	0	intronic	1.676	5	4	5	1	1	1
rs538174453	17	44781030	G	C	0.2028	NA	NA	NA	0.751834	rs3785884	49	NSF	0	intronic	1.676	NA	5	15	1	1	0
rs56117350	2	102816487	C	T	0.327	0.0113111	-0.0277241	0.0109454	0.0799778	rs13020553	8	IL1RL2	0	intronic	1.675	6	5	15	1	1	1
rs6441939	3	46086602	A	C	0.2346	5.82072e-09	0.0687272	0.0118051	0.184676	rs11712469	13	XCR1	17367	intergenic	1.675	6	5	15	0	1	1
rs4336054	3	121951055	A	G	0.07753	NA	NA	NA	0.135107	rs4678176	15	CASR	0	intronic	1.675	7	2	15	1	1	1
rs112654776	4	106765058	T	C	0.06561	2.10493e-06	0.10061	0.021212	0.967681	rs147632916	17	INTS12:GSTCD	0:0	intronic	1.675	6	4	5	1	1	1
rs13122573	4	123273766	C	T	0.1551	0.021196	0.031828	0.0138114	0.052426	rs72669185	18	KIAA1109	0	intronic	1.675	7	4	4	1	1	1
rs11354732	12	56519569	AT	A	0.4423	NA	NA	NA	0.193192	rs7302200	38	ESYT1:RP11-603J24.5	0:0	ncRNA_intronic	1.675	NA	1	5	1	1	1
rs138636798	19	33751126	T	TC	0.174	NA	NA	NA	0.0922919	rs10414065	54	CTD-2540B15.12	23757	intergenic	1.675	NA	2	15	0	0	1
rs141708068	1	35717668	GA	G	0.01789	NA	NA	NA	0.175217	rs3814302	1	RN7SL136P	12154	intergenic	1.674	NA	7	15	0	1	0
rs151042812	1	65458685	AT	A	0.0328	NA	NA	NA	0.152489	rs4916011	3	RP11-182I10.3	0	ncRNA_exonic	1.674	NA	5	15	0	1	1
rs17689550	5	131723065	C	T	0.1362	2.07614e-08	-0.084882	0.0151425	0.287912	rs7713065	20	SLC22A5	0	intronic	1.674	1f	2	7	1	1	1
rs553724868	15	68034235	C	CT	0.1779	NA	NA	NA	0.0902783	rs35251008	45	MAP2K5	0	intronic	1.674	NA	5	5	1	1	1
rs10167431	2	102852802	C	T	0.4861	NA	NA	NA	0.226975	rs13020553	8	IL1RL2	0	intronic	1.673	3a	4	15	1	1	1
rs11715776	3	48377611	G	C	0.2853	0.00101801	-0.034952	0.0106383	0.820072	rs1134867	13	SPINK8	7779	intergenic	1.673	5	5	15	1	1	1
rs10270615	7	20502669	T	C	0.2316	3.5418e-05	0.062648	0.0151488	0.919422	rs11978564	24	ITGB8	47291	intergenic	1.673	6	14	15	0	1	1
rs4482334	17	43912830	T	C	0.2396	NA	NA	NA	0.9436	rs3785884	49	CRHR1	0	UTR3	1.673	5	5	15	1	1	1
rs542087094	17	44254993	GT	G	0.2406	NA	NA	NA	0.948571	rs3785884	49	KANSL1	0	intronic	1.673	NA	5	5	1	1	1
17:44633053:C:T	17	44633053	C	T	0.2117	NA	NA	NA	0.670353	rs3785884	49	ARL17A	0	NA	1.673	NA	5	15	1	1	0
rs1961361	2	204619397	C	T	0.2913	NA	NA	NA	0.0502055	rs3181097	11	KRT18P39	9620	intergenic	1.672	7	5	15	0	1	1
rs7687080	4	123417468	A	C	0.1769	0.000904495	0.039424	0.0118795	0.0646638	rs72669185	18	IL2	39587	intergenic	1.672	6	14	15	0	1	1
rs2202749	8	81274338	A	G	0.3519	1.10131e-06	0.0482887	0.00991022	0.991112	rs13275219	27	RP11-775E10.1	10686	intergenic	1.672	NA	7	15	0	1	1
rs10814849	9	4113186	T	C	0.2694	2.14743e-06	0.052371	0.011051	0.241931	rs1570203	28	GLIS3	0	intronic	1.672	6	5	15	1	1	1
rs116812729	1	35713374	A	G	0.01988	0.0344497	0.070334	0.0332585	0.307353	rs3814302	1	RN7SL136P	16448	intergenic	1.671	7	9	15	0	1	0
rs534283	1	78584370	G	A	0.2256	0.00333698	-0.032451	0.0110571	0.0634407	rs7515509	4	GIPC2	0	intronic	1.671	6	5	15	1	1	1
rs560283159	9	4195251	CTGGTTG	C	0.0994	NA	NA	NA	0.0916014	rs1570203	28	GLIS3	0	intronic	1.671	NA	5	15	1	0	1
rs17885762	10	81326823	T	C	0.06958	0.00321261	0.051874	0.0176045	0.345371	rs12761299	33	SFTPA2	6669	intergenic	1.671	NA	9	14	1	1	1
rs3966077	14	68855370	C	T	0.2028	0.00168701	0.040653	0.012945	0.14359	rs17105278	42	RAD51B	0	intronic	1.671	7	5	5	1	0	1
rs572577356	17	43883944	TCA	T	0.1123	NA	NA	NA	0.056268	rs3785884	49	CRHR1:RP11-105N13.4	0:0	ncRNA_intronic	1.671	NA	5	14	1	0	0
rs67874762	1	65399822	TA	T	0.1561	NA	NA	NA	0.789961	rs4916011	3	JAK1	0	intronic	1.67	NA	2	7	1	1	1
rs1362347	2	102919585	C	T	0.08648	0.00363985	-0.047833	0.0164499	0.154254	rs13020553	8	IL1RL1	8376	intergenic	1.67	NA	5	15	1	1	1
rs76836263	5	110440728	C	T	0.02783	0.0039358	0.115412	0.0400283	0.0549265	rs6594499	19	WDR36	0	intronic	1.67	7	4	4	1	1	1
rs36137304	10	81343177	C	T	0.4115	NA	NA	NA	0.219215	rs12761299	33	MBL3P	0	ncRNA_intronic	1.67	5	5	15	0	1	1
rs7087546	10	82164663	C	A	0.4443	NA	NA	NA	0.0751474	rs12761299	33	FAM213A	2921	intergenic	1.67	6	5	15	1	1	1
rs79965177	14	98494560	T	G	0.2197	NA	NA	NA	0.104813	rs117293456	43	RP11-61O1.1	40016	intergenic	1.67	5	9	15	0	1	1
rs373459672	17	37493709	G	A	0.16	NA	NA	NA	0.550082	rs4794817	47	FBXL20	0	intronic	1.67	7	5	5	1	1	1
rs6503526	17	38114598	C	T	0.4453	3.53116e-26	-0.098383	0.00929535	0.934986	rs4795406	47	GSDMA	4627	intergenic	1.67	6	5	5	1	1	1
rs36114997	17	43515885	A	G	0.1938	NA	NA	NA	0.690372	rs3785884	49	PLEKHM1	0	intronic	1.67	7	4	4	1	1	1
rs10184597	2	102802255	C	T	0.3072	NA	NA	NA	0.122008	rs2075186	8	IL1RL2	1177	intergenic	1.669	4	5	14	1	1	1
rs34624090	21	42843441	A	AC	0.4423	NA	NA	NA	0.109254	rs12329760	60	TMPRSS2	0	intronic	1.669	NA	4	14	1	1	1
rs11264135	1	35774283	G	A	0.02386	0.0016359	0.074886	0.0237776	0.497169	rs3814302	1	ZMYM4	0	intronic	1.668	7	4	5	1	1	1
rs7599488	2	60718347	C	T	0.4175	0.0216076	-0.021552	0.00938187	0.172772	rs1123573	7	BCL11A	0	intronic	1.668	4	4	15	1	0	1
rs73252522	4	25132255	A	G	0.1272	0.029592	0.0327042	0.0150329	0.0987252	rs7671107	16	SEPSECS	0	intronic	1.668	6	5	5	1	1	1
rs28650131	7	20561873	T	G	0.4215	NA	NA	NA	0.3137	rs11978564	24	EEF1A1P27	59821	intergenic	1.668	6	5	15	0	1	1
rs10887344	10	81768162	A	G	0.3847	NA	NA	NA	0.123877	rs12761299	33	RP11-369J21.11	9306	intergenic	1.668	5	14	15	0	1	1
rs4485406	17	43683627	C	G	0.2416	NA	NA	NA	0.943409	rs3785884	49	RPS26P8	2281	intergenic	1.668	6	14	15	0	1	1
rs540279850	17	44365897	C	T	0.2157	NA	NA	NA	0.8016	rs3785884	49	ARL17B	0	intronic	1.668	NA	5	15	1	1	1
rs17875807	21	34711338	G	A	0.1859	0.000286508	-0.0431152	0.0118866	0.0675301	rs8178521	58	IFNAR1	0	intronic	1.668	7	4	5	1	1	1
rs56123512	3	47971965	C	A	0.3002	NA	NA	NA	0.378814	rs1134867	13	MAP4	0	intronic	1.667	6	5	5	1	1	1
rs7641261	3	101279006	C	T	0.2416	9.62861e-07	-0.0534979	0.01092	0.639448	rs11716558	14	TRMT10C	1699	intergenic	1.667	5	1	14	1	1	1
rs6791696	3	101409096	A	G	0.4016	3.42641e-05	0.039637	0.00956699	0.30359	rs11716558	14	RPL24	3469	intergenic	1.667	7	5	15	1	1	0
rs1370967	5	110539392	G	A	0.04274	6.53256e-05	0.077006	0.0192867	0.261867	rs17132762	19	AC010468.1	10651	intergenic	1.667	7	5	15	0	1	1
rs3091308	5	131991032	G	A	0.1958	9.90583e-07	-0.0580966	0.0118722	0.952177	rs2706334	20	AC004041.2	0	ncRNA_intronic	1.667	7	5	13	1	1	1
rs558090693	10	81695976	A	C	0.5	NA	NA	NA	0.077152	rs12761299	33	MBL1P	0	ncRNA_intronic	1.667	NA	5	14	1	1	1
rs11201011	10	81739920	C	A	0.4016	0.00155844	0.0310851	0.00982594	0.176226	rs12761299	33	SFTPD	0	intronic	1.667	1f	5	13	1	1	1
rs12482301	21	34615488	A	C	0.03579	7.61071e-05	0.117818	0.0297796	0.0538089	rs2834154	58	IFNAR2	0	intronic	1.667	6	4	5	1	1	1
rs141576123	1	77976078	TA	T	0.171	NA	NA	NA	0.401811	rs7515509	4	AK5	0	intronic	1.666	NA	5	15	1	0	1
rs141273334	1	155792990	G	A	0.02584	NA	NA	NA	0.128245	rs138207102	5	GON4L	0	intronic	1.666	6	4	4	1	1	1
rs146331761	3	47405679	G	A	0.03181	NA	NA	NA	0.0651072	rs1134867	13	RP11-708J19.1	14899	intergenic	1.665	6	5	15	0	1	1
rs11650146	17	37598110	C	A	0.2515	6.71065e-06	0.047774	0.0106102	0.333559	rs4794817	47	MED1	0	intronic	1.665	7	4	4	1	1	1
rs62244840	3	46367010	C	A	0.3022	NA	NA	NA	0.154904	rs3213480	13	UQCRC2P1	13596	intergenic	1.664	6	7	15	0	1	1
rs12754926	1	77939381	T	C	0.4135	7.05645e-05	0.0373196	0.00939006	0.672469	rs7515509	4	AK5	0	intronic	1.663	4	4	15	1	1	1
rs1564124	1	155037996	C	T	0.4443	NA	NA	NA	0.0919411	rs61738875	5	EFNA4:EFNA3:EFNA3	0:0:0	intronic	1.663	NA	1	5	1	1	1
rs2017859	3	48382261	G	A	0.3638	0.0104049	-0.0254749	0.00994308	0.405914	rs1134867	13	SPINK8	12429	intergenic	1.663	NA	5	15	0	1	1
rs72671854	4	106647023	T	G	0.06362	9.54664e-09	0.120658	0.0210257	1	rs147632916	17	INTS12:GSTCD	0:0	intronic	1.663	5	4	5	1	1	1
rs181135544	10	81423757	G	A	0.01193	NA	NA	NA	0.0509977	rs12761299	33	RP11-506M13.3:RP11-119F19.2:RP11-182L21.5	0:0:0	ncRNA_exonic	1.663	6	15	15	0	1	1
rs2474960	10	81431887	A	C	0.3907	NA	NA	NA	0.238789	rs12761299	33	RP11-506M13.3:RP11-119F19.2	0:0	ncRNA_intronic	1.663	NA	5	15	0	1	0
rs10781655	12	133044914	C	T	0.3489	0.0205242	0.026076	0.011256	0.144455	rs5023077	40	MUC8	4419	intergenic	1.663	5	5	14	1	1	0
rs13052951	21	42827931	G	T	0.1491	0.016591	-0.029559	0.0123386	0.323753	rs12329760	60	MX1	0	intronic	1.663	7	4	15	1	0	1
rs6719393	2	204665369	T	C	0.04672	2.03504e-05	0.070318	0.0165027	0.31607	rs3181097	11	RNU6-474P	18502	intergenic	1.662	7	5	15	0	1	1
rs6779352	3	48416277	A	T	0.4851	NA	NA	NA	0.0763236	rs1134867	13	FBXW12	0	intronic	1.662	6	5	15	1	1	1
rs11878789	19	4642579	T	C	0.2843	0.0050767	0.0288515	0.0102963	0.0505715	rs35574495	51	TNFAIP8L1:C19orf10	0:0	intronic	1.662	5	4	5	1	1	1
rs6801100	3	45694359	C	T	0.2505	NA	NA	NA	0.0626504	rs79939301	13	LIMD1	0	intronic	1.661	5	5	5	1	1	1
rs61986905	14	68820135	A	G	0.4891	0.000216719	0.035884	0.00970183	0.14856	rs17105278	42	RAD51B	0	intronic	1.661	5	5	15	1	0	1
rs559816018	17	44283858	G	A	0.1948	NA	NA	NA	0.741382	rs3785884	49	KANSL1	0	intronic	1.661	NA	4	5	1	1	1
rs3219358	19	50899880	G	A	0.2276	0.000485632	-0.0427682	0.0122596	0.172996	rs1405655	56	POLD1	0	intronic	1.661	7	5	5	1	1	1
rs1635717	1	35985004	C	T	0.04771	1.00244e-06	0.082457	0.0168584	0.919189	rs3814302	1	KIAA0319L	0	intronic	1.66	NA	5	15	1	1	1
rs12745769	1	65393533	T	C	0.1948	5.38002e-08	-0.0631353	0.0116094	0.98155	rs4916011	3	JAK1	0	intronic	1.66	6	2	5	1	1	1
rs11899920	2	198444623	G	C	0.4801	NA	NA	NA	0.861343	rs12151726	10	RFTN2	0	intronic	1.66	7	1	15	1	1	1
rs1230094	17	43470156	G	A	0.2972	NA	NA	NA	0.109942	rs3785884	49	ARHGAP27	1118	intergenic	1.659	1f	5	5	1	1	1
rs368983412	17	44284877	AAAAAAAAAAAAAAG	A	0.2555	NA	NA	NA	0.884329	rs3785884	49	KANSL1	0	intronic	1.659	NA	5	5	1	1	1
rs61065056	2	204495422	C	T	0.04175	9.13456e-06	0.087314	0.0196799	0.125258	rs3181097	11	AC125238.2	3877	intergenic	1.658	5	5	15	0	0	1
rs11256052	10	9132063	G	T	0.07753	0.00580931	0.05367	0.0194572	0.365008	rs12413578	32	RP11-428L9.2	116631	intergenic	1.658	7	5	15	0	0	1
rs1293752	12	113437814	C	T	0.3121	7.81443e-06	0.0521606	0.0116685	0.550566	rs10774679	39	RP1-71H24.1:OAS2	0:0	ncRNA_intronic	1.658	NA	4	5	1	1	0
rs62061725	17	44016157	G	C	0.2396	2.01631e-10	-0.0785709	0.0123537	0.9436	rs3785884	49	MAPT	0	intronic	1.658	7	5	14	1	1	1
rs12636198	3	47617458	G	A	0.331	NA	NA	NA	0.298655	rs1134867	13	CSPG5	0	intronic	1.657	6	5	14	1	1	1
rs883663	3	47660796	A	G	0.329	NA	NA	NA	0.30491	rs1134867	13	SMARCC1	0	intronic	1.657	NA	4	4	1	1	1
rs150242701	4	106655719	T	C	0.06362	1.52669e-12	0.137798	0.0194849	1	rs147632916	17	INTS12:GSTCD	0:0	intronic	1.657	7	4	5	1	1	1
5:131868131:G:GGTTTT	5	131868131	G	GGTTTT	0.4771	NA	NA	NA	0.0599093	rs2706334	20	IL5	9004	intergenic	1.657	NA	13	15	1	1	1
rs6935646	6	41970342	G	A	0.2406	NA	NA	NA	0.177782	rs2027524	21	CCND3	0	intronic	1.657	6	4	15	1	1	1
rs77839358	10	9184605	G	A	0.04771	4.28718e-05	0.097383	0.0238017	0.160367	rs12413578	32	LINC00709	133190	intergenic	1.657	6	9	15	0	0	1
rs7394579	11	61581450	A	G	0.2624	NA	NA	NA	0.699372	rs174551	36	FADS2:FADS1	0:0	intronic	1.657	6	3	5	1	1	1
rs62055483	17	43948040	C	T	0.2396	NA	NA	NA	0.9436	rs3785884	49	MAPT-AS1	0	ncRNA_intronic	1.657	5	5	14	0	1	1
rs80020809	17	44172391	C	T	0.2406	3.51117e-07	-0.0688853	0.0135236	0.948571	rs3785884	49	KANSL1	0	intronic	1.657	7	4	5	1	1	1
rs12126871	1	78605899	G	A	0.4145	0.0006459	0.0322766	0.00946092	0.0709283	rs7515509	4	GIPC2	1765	intergenic	1.656	7	5	15	1	1	1
rs10208708	2	102765441	C	G	0.1928	NA	NA	NA	0.261176	rs2075186	8	IL1R1	0	intronic	1.656	5	2	9	1	1	1
rs76478152	9	6085396	T	A	0.01392	NA	NA	NA	0.0605925	rs10975418	29	RP11-218I7.2	18681	intergenic	1.656	5	5	15	0	0	1
rs573867767	17	44207415	G	GGTGGCAT	0.2406	NA	NA	NA	0.948571	rs3785884	49	KANSL1	0	intronic	1.656	NA	2	5	1	1	1
rs2317750	3	101122120	C	A	0.4115	0.00241748	-0.0285307	0.00940526	0.217125	rs11716558	14	SENP7	0	intronic	1.655	6	5	15	1	1	1
rs997339	10	9078363	T	C	0.2823	0.00346338	-0.03111	0.0106421	0.0873679	rs1149915	32	RP11-428L9.2	62931	intergenic	1.655	NA	9	15	0	1	1
rs61860402	10	81723695	C	T	0.1054	1.89883e-08	0.0753163	0.0133992	0.550079	rs12761299	33	SFTPD	0	intronic	1.655	7	9	15	1	1	1
rs2693364	17	43651511	C	G	0.497	NA	NA	NA	0.288985	rs3785884	49	RP11-798G7.6	10914	intergenic	1.655	4	2	15	0	1	1
rs55752154	2	60643138	T	TTATTC	0.494	NA	NA	NA	0.0553696	rs1123573	7	AC007381.2	24627	intergenic	1.654	NA	2	15	0	1	1
rs4851602	2	103116305	A	G	0.3668	NA	NA	NA	0.0811277	rs2075186	8	SLC9A4	0	intronic	1.654	7	1	15	1	1	1
rs71644647	5	131955114	CAG	C	0.1879	NA	NA	NA	0.917748	rs2706334	20	RAD50	0	intronic	1.654	NA	4	4	1	1	1
rs34915026	10	9105510	C	CA	0.3698	NA	NA	NA	0.0928308	rs1149915	32	RP11-428L9.2	90078	intergenic	1.654	NA	5	15	0	0	1
rs77009866	17	44110888	A	T	0.2406	7.76462e-11	-0.0802087	0.0123301	0.948571	rs3785884	49	KANSL1	0	intronic	1.654	5	4	4	1	1	1
rs17127197	1	65460772	C	G	0.03181	NA	NA	NA	0.149925	rs4916011	3	RP11-182I10.3	0	ncRNA_splicing	1.653	6	5	15	0	1	1
rs142322791	2	102939800	AT	A	0.1481	NA	NA	NA	0.709163	rs2075186	8	IL1RL1:IL18R1	0:0	intronic	1.653	NA	5	15	1	1	1
rs252874	5	110492078	C	A	0.335	NA	NA	NA	0.222971	rs6594499	19	AC010468.3	227	upstream	1.653	7	7	15	0	1	1
rs6473218	8	81241960	T	G	0.326	0.000740091	0.0380461	0.0112753	0.635679	rs13275219	27	RP11-941H19.3	0	ncRNA_intronic	1.653	6	5	15	0	1	1
rs2230587	1	65311262	G	A	0.1153	6.3139e-06	0.060652	0.0134317	0.363565	rs4916011	3	JAK1	0	exonic	1.652	NA	4	4	1	1	1
rs13019784	2	103123301	G	A	0.2018	NA	NA	NA	0.0837646	rs13020553	8	SLC9A4	0	intronic	1.652	5	5	15	1	1	1
rs115572130	2	242740271	C	T	0.09046	NA	NA	NA	0.173966	rs62192043	12	GAL3ST2	0	intronic	1.652	5	4	14	1	1	1
rs67975223	3	47592175	G	T	0.336	0.000127816	0.051228	0.0133733	0.287968	rs1134867	13	RN7SL870P	9545	intergenic	1.652	6	5	15	0	1	1
rs7260135	19	9178128	C	T	0.3658	NA	NA	NA	0.0832007	rs113660049	52	OR1M4P	15659	intergenic	1.652	7	5	15	0	1	1
rs2296144	11	34501596	G	A	0.07654	NA	NA	NA	0.0691266	rs1157669	35	ELF5	0	UTR3	1.651	NA	5	15	1	1	1
rs55847720	15	67419210	T	A	0.3231	NA	NA	NA	0.0912685	rs17293632	45	SMAD3	0	intronic	1.651	4	2	7	1	1	1
rs7164786	15	67453042	G	A	0.2793	1.71888e-09	-0.0620338	0.0103006	0.708606	rs17293632	45	SMAD3	0	intronic	1.651	7	5	5	1	1	1
rs114403222	1	154766803	T	G	0.02187	0.041029	0.082319	0.0402885	0.0737077	rs138207102	5	KCNN3	0	intronic	1.65	4	5	15	1	1	1
rs73158420	7	99636947	A	G	0.2455	NA	NA	NA	0.214216	rs2897075	26	ZKSCAN1	0	UTR3	1.65	6	4	5	1	1	1
rs34349688	9	6228906	C	CA	0.4652	NA	NA	NA	0.139537	rs12376324	29	IL33	0	intronic	1.65	NA	5	15	1	0	1
rs2797288	10	9053173	A	G	0.1899	NA	NA	NA	0.383583	rs1149915	32	RP11-428L9.2	37741	intergenic	1.65	NA	5	15	0	1	1
rs555888688	10	81554753	A	G	0.03877	NA	NA	NA	0.119308	rs12761299	33	RP11-773D16.1	9059	intergenic	1.65	NA	5	15	0	1	0
rs560117712	17	40578823	A	AT	0.2276	NA	NA	NA	0.141568	rs7209222	48	PTRF	3287	intergenic	1.65	NA	5	5	1	1	1
rs2112663	19	50852276	A	G	0.4344	0.000136678	-0.0374086	0.00980797	0.302528	rs1405655	56	NR1H2	0	intronic	1.65	NA	2	15	1	1	1
rs12632654	3	122053941	G	A	0.08449	4.47185e-06	-0.070031	0.0152634	0.868916	rs4678176	15	CSTA	0	intronic	1.649	5	4	15	1	1	1
rs10275105	7	20712919	C	G	0.1441	0.00600722	-0.041412	0.0150732	0.175043	rs11978564	24	ABCB5	0	intronic	1.649	7	4	15	1	0	1
rs11146929	12	133135926	G	A	0.4881	1.91704e-12	0.0693922	0.0098563	0.565704	rs5023077	40	FBRSL1	0	intronic	1.649	2b	1	7	1	1	0
rs138567877	19	4729747	T	C	0.02485	1.33074e-05	0.151497	0.034787	0.102427	rs35574495	51	AC005783.1	3355	intergenic	1.649	6	2	15	1	1	1
rs281430	19	10389937	A	G	0.3817	0.00365859	0.0319343	0.0109884	0.0532156	rs142770866	53	CTD-2369P2.5:ICAM1	0:0	ncRNA_intronic	1.649	5	4	5	1	1	1
rs7247907	19	50874162	T	G	0.325	1.68511e-11	0.0666153	0.0098968	0.97836	rs1405655	56	NR1H2	0	intronic	1.649	7	5	15	1	1	1
rs370273821	1	161115213	C	CA	0.2873	NA	NA	NA	0.0803942	rs2070901	6	ACA64	4086	intergenic	1.648	NA	5	15	1	1	1
rs11371120	2	198366491	C	CA	0.4185	NA	NA	NA	0.0632652	rs12151726	10	HSPD1:HSPE1:HSPE1-MOB4	0:0:0	intronic	1.648	NA	1	1	1	0	1
rs6458246	6	41808123	A	G	0.2376	0.000314891	-0.052799	0.0146553	0.240991	rs2027524	21	USP49	0	intronic	1.648	6	4	15	1	1	1
rs17689653	17	43898963	A	T	0.2396	NA	NA	NA	0.9436	rs3785884	49	CRHR1	0	intronic	1.648	1f	5	15	1	1	0
rs11690149	2	198933804	C	T	0.4493	0.00153415	0.0303134	0.00956819	0.512719	rs12151726	10	PLCL1	0	intronic	1.647	6	5	15	1	1	1
rs58377311	3	48132142	A	ATT	0.3131	NA	NA	NA	0.386498	rs1134867	13	MAP4	1372	intergenic	1.647	NA	1	15	1	1	0
rs4492104	5	131089267	G	C	0.1869	0.0168461	-0.031269	0.013083	0.0539471	rs7713065	20	CTC-432M15.3:FNIP1	0:0	intronic	1.647	6	4	5	1	1	1
rs57086691	6	41974042	T	TA	0.4692	NA	NA	NA	0.059206	rs2027524	21	CCND3	0	intronic	1.647	NA	5	15	1	1	1
rs2478995	6	109212888	A	G	0.2416	0.000360783	-0.0392919	0.0110147	0.424343	rs2768552	23	ARMC2	0	intronic	1.647	NA	5	15	1	1	1
rs2158852	7	20715133	C	T	0.1511	0.00359771	-0.043015	0.0147745	0.171425	rs11978564	24	ABCB5	0	intronic	1.647	NA	5	15	1	0	1
rs12684868	9	4090466	A	C	0.4056	0.0222122	-0.0273344	0.0119535	0.136833	rs1570203	28	GLIS3	0	intronic	1.647	5	5	15	1	0	1
rs7215983	17	37524561	C	T	0.16	5.15096e-07	-0.06256	0.0124607	0.550082	rs4794817	47	FBXL20	0	intronic	1.647	7	5	15	1	1	1
rs563025886	17	44127471	GTGGTTTCACCA	G	0.2396	NA	NA	NA	0.943445	rs3785884	49	KANSL1	0	intronic	1.647	NA	4	4	1	1	1
rs72671870	4	106659345	C	A	0.06362	8.04664e-12	0.136404	0.0199488	1	rs147632916	17	INTS12:GSTCD	0:0	intronic	1.646	5	4	9	1	1	1
rs6533218	4	106753845	C	A	0.2445	NA	NA	NA	0.218403	rs147632916	17	INTS12:GSTCD	0:0	intronic	1.646	5	2	15	1	1	1
rs11640375	16	89227817	A	G	0.2515	1.41163e-05	0.048483	0.0111659	0.452728	rs117169628	46	LINC00304	0	ncRNA_exonic	1.646	2a	5	15	1	1	1
rs3751903	17	37783787	C	G	0.2008	6.01426e-14	0.087558	0.0116623	0.974503	rs4794817	47	PPP1R1B	0	intronic	1.646	2b	1	10	1	1	1
rs11869855	17	38117653	G	A	0.3708	NA	NA	NA	0.464073	rs4795406	47	GSDMA	1572	intergenic	1.646	7	5	14	1	1	1
rs112155389	17	43758078	G	A	0.2396	NA	NA	NA	0.9436	rs3785884	49	CRHR1:RP11-105N13.4	0:0	ncRNA_intronic	1.646	7	5	14	1	1	1
rs35433352	3	46628704	AG	A	0.2744	NA	NA	NA	0.0994023	rs3213480	13	TDGF1	0	intergenic	1.645	NA	4	15	1	1	1
rs142871921	3	101093443	C	CCACA	0.4095	NA	NA	NA	0.216967	rs11716558	14	SENP7	0	intronic	1.645	NA	5	5	1	1	1
5:110535968:A:G	5	110535968	G	A	0.0835	NA	NA	NA	0.0548652	rs6594499	19	AC010468.1	7227	intergenic	1.645	6	5	15	0	1	1
rs12196044	6	90912529	A	G	0.4513	1.71881e-07	0.048601	0.0092973	0.459145	rs6454805	22	BACH2	0	intronic	1.645	5	3	15	1	1	1
rs2093626	10	9086882	T	C	0.3887	NA	NA	NA	0.116931	rs1149915	32	RP11-428L9.2	71450	intergenic	1.645	7	9	15	0	1	1
rs79190725	16	89136161	G	A	0.09145	9.44658e-06	0.070568	0.0159315	0.242639	rs117169628	46	CTD-2555A7.2	16787	intergenic	1.645	5	5	14	0	1	1
rs7187583	16	89173260	G	A	0.2853	0.018444	-0.0240849	0.0102203	0.302907	rs117169628	46	ACSF3	0	intronic	1.645	4	4	4	1	1	1
rs2696640	17	43651233	G	A	0.5	NA	NA	NA	0.291756	rs3785884	49	RP11-798G7.6	10636	intergenic	1.645	4	2	15	0	1	1
rs80304461	19	10623841	G	GC	0.326	NA	NA	NA	0.221045	rs2304237	53	S1PR5	0	UTR3	1.645	NA	4	13	1	1	1
rs60038017	2	103076001	A	C	0.2515	NA	NA	NA	0.584059	rs13020553	8	IL18RAP	6975	intergenic	1.644	6	5	15	1	1	1
rs34498313	3	46255796	G	C	0.1024	NA	NA	NA	0.776614	rs71327040	13	CCR3	0	intronic	1.644	7	5	15	1	1	1
rs574499127	17	43587708	A	G	0.02187	NA	NA	NA	0.173484	rs3785884	49	LRRC37A4P:RP11-798G7.5	0:0	ncRNA_intronic	1.644	NA	5	15	0	0	1
rs13049835	21	42828967	G	A	0.1491	0.00699031	-0.0333393	0.0123602	0.323753	rs12329760	60	MX1	0	intronic	1.644	7	4	5	1	0	1
rs7514041	1	77964269	G	A	0.3439	0.0139223	-0.0237531	0.00965862	0.0627966	rs7515509	4	AK5	0	intronic	1.643	5	5	15	1	1	1
rs77984138	2	242703937	G	A	0.1233	4.22202e-08	0.0780316	0.014236	0.341058	rs62192043	12	D2HGDH	0	intronic	1.643	4	4	5	1	1	1
rs3136668	3	46244280	G	A	0.09543	NA	NA	NA	0.82759	rs71327040	13	CCR3:CCR1	0:0	UTR3	1.643	6	3	15	1	1	1
rs1821908	5	110496071	C	A	0.2644	0.0113353	0.0268446	0.0106013	0.0599249	rs6594499	19	AC010468.3	4220	intergenic	1.643	7	5	15	0	1	1
rs12973542	19	50858017	G	A	0.4423	0.0157419	0.02862	0.0118517	0.335964	rs1405655	56	NR1H2	0	intronic	1.643	7	5	15	1	1	1
rs6139985	20	6417028	C	T	0.4682	9.66591e-05	-0.0377548	0.00968363	0.350922	rs6117319	57	CASC20	10341	intergenic	1.643	6	9	15	0	0	1
rs11924352	3	48377637	G	A	0.04076	0.00951578	-0.0465844	0.0179658	0.0748019	rs1134867	13	SPINK8	7805	intergenic	1.642	5	5	15	1	1	1
17:43773514:C:CA	17	43773514	C	CA	0.2276	NA	NA	NA	0.0883085	rs3785884	49	CRHR1:RP11-105N13.4	0:0	NA	1.642	NA	13	14	1	1	1
rs62061799	17	44174068	T	C	0.2416	NA	NA	NA	0.943409	rs3785884	49	KANSL1	0	intronic	1.642	6	5	5	1	1	1
rs79618866	19	10438495	G	A	0.0338	NA	NA	NA	0.105835	rs2304237	53	RAVER1	0	intronic	1.642	5	3	4	1	1	0
rs2855254	21	34663715	T	C	0.4642	3.13744e-05	0.0403132	0.0096831	0.401321	rs8178521	58	IL10RB	0	intronic	1.642	7	4	4	1	1	1
rs6739301	2	103125457	G	A	0.2018	NA	NA	NA	0.0837646	rs13020553	8	SLC9A4	0	intronic	1.641	3a	4	15	1	1	1
rs35643039	9	5951328	TA	T	0.2157	NA	NA	NA	0.0732648	rs10975418	29	KIAA2026	0	intronic	1.641	NA	5	5	1	0	1
17:44080408:C:G	17	44080408	G	C	0.2406	NA	NA	NA	0.948571	rs3785884	49	MAPT	0	intronic	1.641	7	2	15	1	1	1
rs4471723	17	44205690	C	T	0.2465	2.01465e-07	-0.0699581	0.0134587	0.927387	rs3785884	49	KANSL1	0	intronic	1.641	6	2	5	1	1	1
rs533813183	17	44278661	G	A	0.2107	NA	NA	NA	0.814414	rs3785884	49	KANSL1	0	intronic	1.641	NA	5	5	1	1	1
rs727923	5	110562604	A	G	0.2634	0.038874	-0.0228634	0.0110691	0.266638	rs6594499	19	CAMK4	0	intronic	1.64	1f	1	14	1	1	1
rs113042517	17	44139453	G	A	0.3579	NA	NA	NA	0.174006	rs3785884	49	KANSL1	0	intronic	1.64	6	4	5	1	1	1
rs549814054	17	44149348	A	C	0.2406	NA	NA	NA	0.927683	rs3785884	49	KANSL1	0	intronic	1.64	NA	4	5	1	1	1
rs1476123	3	101313413	C	G	0.3877	0.000182781	-0.0361292	0.00965583	0.249094	rs11716558	14	PCNP	131	downstream	1.639	7	4	5	1	1	1
rs75799624	3	101532433	TA	T	0.1839	NA	NA	NA	0.105823	rs11716558	14	NXPE3	0	intronic	1.639	NA	5	5	1	1	1
rs1512971	4	123525335	C	T	0.2565	NA	NA	NA	0.110303	rs72669185	18	IL21	8447	intergenic	1.639	NA	5	15	1	1	1
rs11633065	15	61065666	T	C	0.4095	0.0276324	0.0213092	0.00967515	0.115313	rs11071559	44	RORA	0	intronic	1.639	3a	5	15	1	1	1
rs549226896	17	43668815	A	G	0.2336	NA	NA	NA	0.902896	rs3785884	49	DND1P1	4519	intergenic	1.639	NA	5	15	0	1	1
rs28437754	21	35242033	T	C	0.4165	0.0026521	-0.030415	0.01012	0.0527375	rs111585689	58	AP000304.12:ITSN1	0:0	intronic	1.639	5	5	15	1	1	1
rs6690059	1	65579441	A	G	0.164	NA	NA	NA	0.170668	rs4916011	3	MRPS21P1	21143	intergenic	1.638	7	5	15	0	1	0
rs548495874	2	102972667	C	CT	0.4533	NA	NA	NA	0.541702	rs13020553	8	IL18R1	0	intronic	1.638	NA	1	1	1	1	1
rs73075560	3	46646025	C	T	0.2495	NA	NA	NA	0.110891	rs3213480	13	TDGF1	0	intergenic	1.638	5	5	15	1	1	1
rs10246511	7	20511302	C	G	0.2326	2.39821e-09	0.063676	0.0106691	0.924733	rs11978564	24	ITGB8	55924	intergenic	1.638	7	5	15	0	1	1
rs7132847	12	133024764	C	T	0.498	0.00570711	-0.025462	0.00921151	0.133213	rs5023077	40	RP11-503G7.1	8981	intergenic	1.638	5	5	14	0	1	1
rs11399056	17	38114046	GA	G	0.3907	NA	NA	NA	0.498826	rs4795406	47	GSDMA	5179	intergenic	1.638	NA	5	5	1	1	1
rs112275793	17	43563304	A	C	0.1948	NA	NA	NA	0.714075	rs3785884	49	PLEKHM1	0	intronic	1.638	6	5	5	1	1	1
rs62063681	17	44131592	A	G	0.2406	1.87768e-10	-0.078674	0.0123487	0.948571	rs3785884	49	KANSL1	0	intronic	1.638	5	4	5	1	1	1
rs6140007	20	6455198	C	A	0.4115	0.000334953	-0.0354993	0.00989762	0.594845	rs6117319	57	CASC20	0	ncRNA_intronic	1.638	7	14	15	0	0	1
rs11088309	21	36464631	C	G	0.1322	NA	NA	NA	0.641154	rs2834787	59	RUNX1	0	intronic	1.638	7	5	15	1	1	1
rs4073054	1	161200487	C	A	0.3817	0.04352	-0.0199858	0.00990041	0.20642	rs2070901	6	NR1I3	0	UTR3	1.637	NA	4	4	1	1	1
rs2058612	2	103232630	C	T	0.3867	0.0273725	-0.020662	0.00936558	0.0951447	rs2075186	8	SLC9A2	3535	intergenic	1.637	4	7	14	1	1	1
rs111347809	2	198469464	C	CTATTTATTTATT	0.2117	NA	NA	NA	0.262143	rs12151726	10	RFTN2	0	intronic	1.637	NA	5	15	1	1	1
rs2373047	3	45747497	A	C	0.4364	NA	NA	NA	0.0676204	rs73058468	13	SACM1L	0	intronic	1.637	2b	4	4	1	1	1
rs567263606	3	46535577	A	AT	0.08449	NA	NA	NA	0.17682	rs71327040	13	RTP3	3403	intergenic	1.637	NA	5	15	1	1	1
rs17886395	10	81318663	C	G	0.1392	6.84008e-05	0.0537799	0.0135065	0.361568	rs12761299	33	SFTPA2	0	exonic	1.637	5	1	15	1	1	1
rs3893044	17	38103016	T	C	0.4493	9.08357e-27	-0.0992	0.00926191	0.65469	rs4795406	47	LRRC3C	2015	intergenic	1.637	NA	5	15	1	1	1
rs2302774	17	38183090	G	T	0.3748	1.21632e-14	0.073495	0.00952709	0.172061	rs4795406	47	MED24	0	intronic	1.637	NA	3	4	1	1	1
rs368156512	17	40395941	T	A	0.2813	NA	NA	NA	0.99511	rs7209222	48	STAT5B	0	intronic	1.637	4	5	5	1	1	1
rs62075801	17	40593921	C	T	0.3976	0.00386779	-0.027255	0.00943488	0.0593899	rs7209222	48	RNU7-97P	1643	intergenic	1.637	2b	1	15	0	1	1
rs62064652	17	43509310	A	G	0.1928	2.86668e-08	-0.0733943	0.0132257	0.686623	rs3785884	49	ARHGAP27	0	intronic	1.637	4	1	1	1	1	1
rs12494717	3	45259939	G	T	0.2922	0.00222042	0.0311855	0.0101945	0.0523424	rs73058468	13	TMEM158	6018	intergenic	1.636	5	5	14	1	1	1
rs6785981	3	46387292	T	G	0.3072	NA	NA	NA	0.161753	rs3213480	13	CCR2	7932	intergenic	1.636	7	5	15	1	1	1
rs270606	5	131650867	G	A	0.3231	NA	NA	NA	0.061163	rs7713065	20	SLC22A4:AC034220.3	0:0	ncRNA_intronic	1.636	NA	3	5	1	1	1
rs11123939	2	103248456	G	T	0.4682	NA	NA	NA	0.0824849	rs2075186	8	SLC9A2	0	intronic	1.635	6	5	15	1	1	1
rs73056877	2	198816724	A	C	0.2117	0.000640049	-0.043006	0.0125968	0.168104	rs12151726	10	PLCL1	0	intronic	1.635	5	5	15	1	1	1
rs78636527	2	204515747	G	A	0.04076	0.000162911	0.073411	0.0194698	0.129218	rs3181097	11	AC125238.2	15007	intergenic	1.635	4	2	7	0	0	1
rs2742435	3	45740863	A	G	0.4384	NA	NA	NA	0.0665485	rs73058468	13	SACM1L	0	intronic	1.635	7	4	5	1	1	1
rs10939050	4	25319603	A	G	0.3907	NA	NA	NA	0.0678111	rs7671107	16	ZCCHC4	0	intronic	1.635	5	4	5	1	1	1
rs1798710	12	57815922	C	G	0.4155	NA	NA	NA	0.0876435	rs167769	38	R3HDM2	0	intronic	1.635	6	4	5	1	1	1
rs1001848	1	155047379	A	C	0.4563	NA	NA	NA	0.0836211	rs6675468	5	EFNA3:EFNA3	0:0	intronic	1.634	5	5	14	1	1	1
rs13063635	3	46173072	G	C	0.1243	NA	NA	NA	0.424084	rs71327040	13	FLT1P1	10777	intergenic	1.634	6	1	15	0	1	1
rs6775114	3	48182620	G	C	0.3151	8.5472e-06	0.0512046	0.0115041	0.77484	rs1134867	13	CDC25A	16015	intergenic	1.634	7	5	15	0	1	0
rs806049	9	4121470	G	A	0.4225	3.16369e-08	0.054594	0.00986853	0.902672	rs1570203	28	GLIS3	0	intronic	1.634	NA	5	15	1	1	1
rs4907552	13	113523990	T	C	0.3618	0.0283774	-0.023885	0.0108963	0.0909091	rs75898026	41	ATP11A	0	intronic	1.634	5	4	5	1	1	1
rs140094680	17	37545743	G	A	0.02584	0.0374896	-0.083027	0.0399093	0.0913738	rs4794817	47	FBXL20	0	intronic	1.634	6	4	5	1	1	1
rs12472862	2	102840994	A	G	0.4483	NA	NA	NA	0.127406	rs13020553	8	IL1RL2	0	intronic	1.633	7	5	15	1	1	1
rs153281	5	110511475	T	C	0.328	NA	NA	NA	0.199097	rs6594499	19	AC010468.1	16448	intergenic	1.633	5	13	15	0	1	1
rs1444772	10	9075397	C	T	0.2813	0.00332106	-0.036453	0.0124144	0.0896477	rs1149915	32	RP11-428L9.2	59965	intergenic	1.633	7	14	15	0	1	1
rs371279507	17	40395942	T	A	0.2813	NA	NA	NA	0.99511	rs7209222	48	STAT5B	0	intronic	1.633	4	5	5	1	1	1
rs605659	1	78597844	A	G	0.2396	0.0108058	-0.0299903	0.0117659	0.0540193	rs7515509	4	GIPC2	0	intronic	1.632	6	5	15	1	1	1
rs114103760	1	156078614	A	G	0.03877	0.00555097	-0.0865789	0.03122	0.275846	rs61738875	5	LMNA	0	intronic	1.632	4	2	5	1	1	1
rs77615390	2	198454790	C	T	0.2127	0.000483046	-0.045162	0.0129405	0.263055	rs12151726	10	RFTN2	0	intronic	1.632	7	4	15	1	1	1
rs7768838	6	41945174	G	A	0.4751	0.0335771	-0.0212176	0.00998422	0.0906754	rs2027524	21	CCND3	0	intronic	1.632	7	5	15	1	1	1
rs539726587	17	44233699	C	T	0.1998	NA	NA	NA	0.752862	rs3785884	49	KANSL1	0	intronic	1.632	NA	2	7	1	1	1
rs151305933	17	44335186	C	CA	0.1213	NA	NA	NA	0.0506466	rs3785884	49	RP11-259G18.3	1730	intergenic	1.632	NA	5	15	0	1	1
rs78763027	17	47361402	C	T	0.2356	0.0009542	0.0380429	0.0115153	0.196176	rs12940887	50	ZNF652	5165	intergenic	1.632	7	5	15	1	1	1
rs77364035	1	35889046	G	A	0.02386	0.00106257	0.068347	0.0208794	0.497169	rs3814302	1	ZMYM4	1386	intergenic	1.631	7	4	5	1	1	1
rs6811135	4	106830232	G	A	0.3907	3.81244e-05	0.040626	0.00986412	0.173024	rs34712979	17	NPNT	0	intronic	1.631	7	5	15	1	1	1
rs17564948	17	44011749	A	G	0.2396	1.25732e-10	-0.0796401	0.0123814	0.9436	rs3785884	49	MAPT	0	intronic	1.631	1f	1	14	1	1	1
rs12145231	1	77982753	C	T	0.1024	NA	NA	NA	0.0834581	rs7515509	4	AK5	0	intronic	1.63	6	5	15	1	1	1
rs79745588	2	198516835	G	A	0.2177	5.07335e-05	-0.047434	0.0117057	0.18979	rs12151726	10	RFTN2	0	intronic	1.63	6	4	15	1	1	1
rs116104837	2	204280763	C	T	0.01889	0.0305291	0.087193	0.0403082	0.0551855	rs3181097	11	ABI2:RAPH1	0:0	intronic	1.63	7	4	5	1	0	1
rs71625838	3	47870222	CA	C	0.3439	NA	NA	NA	0.271793	rs1134867	13	DHX30	0	intronic	1.63	NA	4	4	1	1	1
rs60736964	4	25231062	C	T	0.01491	0.00142535	0.0857384	0.0268817	0.0598104	rs7671107	16	PI4K2B	0	intronic	1.63	7	5	15	1	1	1
rs111779708	7	23001700	TC	T	0.4076	NA	NA	NA	0.0625192	rs3757447	25	FAM126A	0	intronic	1.63	NA	4	5	1	1	1
rs71266060	8	81175533	A	AT	0.3797	NA	NA	NA	0.327887	rs13275219	27	RP11-941H19.1	2229	intergenic	1.63	NA	5	15	0	0	1
rs66679411	11	34442997	C	T	0.3559	1.23469e-08	0.058102	0.0102025	0.511052	rs1157669	35	CIR1P3	9429	intergenic	1.63	5	5	15	0	1	1
rs56114949	17	37554289	C	T	0.2485	NA	NA	NA	0.341996	rs4794817	47	FBXL20	0	intronic	1.63	6	5	5	1	1	1
rs10852937	17	38129097	C	G	0.1948	0.0344641	-0.0256836	0.0121458	0.135612	rs4795406	47	GSDMA	0	intronic	1.63	6	5	14	1	1	1
rs241030	17	43734503	A	G	0.2396	NA	NA	NA	0.9436	rs3785884	49	CRHR1:RP11-105N13.4	0:0	ncRNA_intronic	1.63	NA	5	14	1	1	1
rs4255816	17	44010364	C	G	0.2396	1.58409e-10	-0.0792299	0.0123854	0.9436	rs3785884	49	MAPT	0	intronic	1.63	6	5	14	1	1	1
rs62126610	19	33748183	A	G	0.174	0.000464542	0.054607	0.0156002	0.0922919	rs10414065	54	CTD-2540B15.12	26700	intergenic	1.63	6	5	15	0	0	1
rs12473044	2	242716058	G	A	0.2903	0.000485129	0.0390093	0.0111812	0.23518	rs62192043	12	GAL3ST2	181	upstream	1.629	5	1	15	1	1	1
rs58239422	3	122016595	T	TA	0.1769	NA	NA	NA	0.41599	rs4678176	15	CASR	11252	intergenic	1.629	NA	5	15	0	1	1
rs111248783	4	106770998	C	T	0.06561	1.66876e-11	0.133218	0.0197876	0.967681	rs147632916	17	INTS12	0	intronic	1.629	5	5	15	1	1	1
rs143502740	4	123172373	G	GTAATA	0.2396	NA	NA	NA	0.96726	rs72669185	18	KIAA1109	0	intronic	1.629	NA	4	4	1	1	1
rs57331002	10	81729482	T	TG	0.03479	NA	NA	NA	0.169247	rs12761299	33	SFTPD:RP11-479O17.10	0:0	ncRNA_exonic	1.629	NA	9	15	1	1	1
rs4760357	12	57724274	G	C	0.4165	NA	NA	NA	0.0861904	rs167769	38	R3HDM2	0	intronic	1.629	7	4	5	1	1	1
rs62055488	17	43950394	C	T	0.2396	NA	NA	NA	0.9436	rs3785884	49	MAPT-AS1	0	ncRNA_intronic	1.629	7	5	14	0	1	1
rs7260056	19	4582762	G	A	0.1889	NA	NA	NA	0.147024	rs35574495	51	SEMA6B	22941	intergenic	1.629	6	5	13	0	1	1
rs1604069	3	46112185	C	T	0.3628	NA	NA	NA	0.0958091	rs71327040	13	XCR1	42950	intergenic	1.628	5	1	15	0	1	1
rs142491346	3	101183235	A	C	0.01789	0.0118032	-0.0853032	0.0338777	0.0630088	rs11716558	14	SENP7	0	intronic	1.628	5	4	5	1	1	1
rs6573834	14	68808398	T	C	0.2296	4.45262e-07	0.064159	0.0127085	0.485904	rs17105278	42	RAD51B	0	intronic	1.628	4	5	15	1	0	1
rs140519512	19	51001097	GAGAC	G	0.3598	NA	NA	NA	0.0950373	rs1405655	56	JOSD2	8157	intergenic	1.628	NA	1	13	1	1	1
rs36002900	3	45682685	G	A	0.2684	0.0354241	-0.0232133	0.0110357	0.099355	rs73058468	13	LIMD1	0	intronic	1.627	4	3	5	1	1	1
rs4833821	4	123238669	T	C	0.2913	NA	NA	NA	0.118628	rs72669185	18	KIAA1109	0	intronic	1.627	7	4	5	1	1	1
rs35101150	7	20539463	A	C	0.2515	2.48681e-08	0.059751	0.0107192	0.77784	rs11978564	24	EEF1A1P27	82231	intergenic	1.627	7	5	15	0	1	1
rs174618	11	61629322	T	C	0.4324	0.000488087	0.0334125	0.00958144	0.297705	rs174551	36	FADS2	0	intronic	1.627	NA	4	4	1	1	1
rs145452002	19	33724409	CACA	C	0.4722	NA	NA	NA	0.0776861	rs10414065	54	SLC7A10	7652	intergenic	1.627	NA	5	14	1	0	1
rs615387	19	50851254	A	T	0.2565	0.0264973	0.024568	0.0110724	0.128477	rs1405655	56	NR1H2	0	intronic	1.627	6	1	15	1	1	1
rs12060085	1	35640567	G	A	0.02087	0.00997519	0.049855	0.0193485	0.403184	rs3814302	1	SFPQ	1411	intergenic	1.626	4	4	5	1	1	1
rs9809013	3	45693130	A	T	0.2505	0.0111321	0.035567	0.0140109	0.0626504	rs79939301	13	LIMD1	0	intronic	1.626	6	5	5	1	1	1
rs6806802	3	45929559	G	T	0.1998	9.42613e-07	0.06496	0.0132483	0.245064	rs11712469	13	LZTFL1:CCR9	0:0	intronic	1.626	5	1	15	1	1	1
rs55689943	3	46548305	A	G	0.08847	5.60984e-07	0.091584	0.0183015	0.19779	rs71327040	13	RTP3	5865	intergenic	1.626	4	5	15	1	1	1
rs7653459	3	48838267	G	A	0.333	NA	NA	NA	0.0584821	rs1134867	13	PRKAR2A	0	intronic	1.626	6	5	5	1	1	1
rs10448241	9	5964914	G	C	0.2237	NA	NA	NA	0.0782446	rs10975418	29	KIAA2026	0	intronic	1.626	6	5	5	1	1	1
rs61842485	10	9261617	T	A	0.0328	NA	NA	NA	0.0852321	rs1149915	32	LINC00709	56178	intergenic	1.626	5	1	15	0	0	1
rs11863582	16	89123540	A	G	0.1431	0.0247733	0.0335492	0.0149445	0.187077	rs117169628	46	CTD-2555A7.2	4166	intergenic	1.626	4	5	15	0	1	1
rs12150332	17	43824908	C	T	0.2396	NA	NA	NA	0.9436	rs3785884	49	CRHR1:RP11-105N13.4	0:0	ncRNA_intronic	1.626	7	5	14	1	1	1
rs7246377	19	46292259	G	A	0.4662	5.54967e-05	-0.037308	0.00925485	0.366009	rs7250497	55	DMWD	0	intronic	1.626	5	4	4	1	1	1
rs145131254	20	6227811	TTTTTCTTTTC	T	0.2177	NA	NA	NA	0.115343	rs6117319	57	AL109618.1	18215	intergenic	1.626	NA	9	15	0	1	1
rs6708413	2	103063369	A	G	0.2207	NA	NA	NA	0.169921	rs13020553	8	IL18RAP	0	intronic	1.625	6	4	15	1	1	1
rs4411920	3	46077525	A	G	0.341	NA	NA	NA	0.107706	rs71327040	13	XCR1	8290	intergenic	1.625	5	13	15	1	1	1
rs531291107	17	43671066	G	GA	0.2346	NA	NA	NA	0.876393	rs3785884	49	DND1P1	6770	intergenic	1.625	NA	5	15	0	1	1
rs7551495	1	154899864	G	C	0.06262	0.000633503	0.065621	0.0192051	0.0969072	rs138207102	5	PMVK	0	intronic	1.624	6	4	4	1	1	1
3:45243215:T:TAAACAAACAAAC	3	45243215	T	TAAACAAACAAAC	0.2913	NA	NA	NA	0.0660454	rs73058468	13	TMEM158	22742	NA	1.624	NA	5	15	0	0	1
rs1500005	3	46102620	G	A	0.4006	NA	NA	NA	0.153078	rs11712469	13	XCR1	33385	intergenic	1.624	5	5	15	0	1	1
rs17143089	7	20615556	G	C	0.4294	NA	NA	NA	0.116108	rs11978564	24	EEF1A1P27	6138	intergenic	1.624	7	7	15	0	0	1
rs17296465	15	67602616	C	T	0.2614	0.0177671	-0.0248291	0.0104745	0.0506127	rs35251008	45	IQCH	0	intronic	1.624	7	5	15	1	1	1
rs2732683	17	44339665	C	G	0.2117	NA	NA	NA	0.784351	rs3785884	49	RP11-259G18.3	1692	intergenic	1.624	7	5	5	0	1	1
rs34246431	19	10549968	T	C	0.2962	0.0223663	0.0223052	0.00976547	0.106092	rs2304237	53	PDE4A	0	intronic	1.624	6	4	15	1	1	0
rs13030642	2	103091585	C	A	0.1839	1.83113e-18	0.104473	0.0119164	1	rs2075186	8	SLC9A4	0	intronic	1.623	6	1	15	1	1	1
rs73833520	3	46057867	A	G	0.1243	NA	NA	NA	0.424084	rs71327040	13	XCR1	648	downstream	1.623	5	5	15	1	1	1
rs72673870	4	106779865	C	T	0.06561	5.06411e-09	0.122896	0.0210256	0.967681	rs147632916	17	INTS12	0	intronic	1.623	3a	5	15	1	1	1
rs7969633	12	133310887	C	T	0.2227	0.00282973	-0.033015	0.0110579	0.0902125	rs5023077	40	ANKLE2	0	intronic	1.623	4	4	4	1	1	1
rs11634793	15	67447452	T	C	0.4801	NA	NA	NA	0.354537	rs17293632	45	SMAD3	0	intronic	1.623	4	4	5	1	1	1
rs9909628	17	40418571	A	T	0.2783	9.58291e-08	0.073506	0.0137795	0.99025	rs7209222	48	STAT5B	0	intronic	1.623	5	5	15	1	1	1
rs62061732	17	44017941	G	T	0.2396	2.78037e-10	-0.0777021	0.012313	0.9436	rs3785884	49	MAPT	0	intronic	1.623	4	5	14	1	1	1
rs79928340	17	47382242	A	G	0.04274	NA	NA	NA	0.0699765	rs12940887	50	ZNF652	0	intronic	1.623	6	4	5	1	0	1
rs17651195	19	46340170	T	A	0.1571	0.0279764	-0.0282381	0.0128494	0.11903	rs7250497	55	SYMPK	0	intronic	1.623	6	4	4	1	1	1
rs487316	1	78589904	T	G	0.2505	0.00115673	-0.0348984	0.0107402	0.0620556	rs7515509	4	GIPC2	0	intronic	1.622	6	5	15	1	1	1
rs77525052	2	242676541	G	A	0.3449	0.000306505	0.0432219	0.0119737	0.229662	rs62192043	12	D2HGDH	0	intronic	1.622	5	4	5	1	1	1
rs36111470	3	46159598	G	A	0.4235	NA	NA	NA	0.150821	rs11712469	13	FLT1P1	24251	intergenic	1.622	7	5	15	0	1	1
rs56877785	5	131955530	A	C	0.2266	NA	NA	NA	0.509702	rs2706334	20	RAD50	0	intronic	1.622	6	4	5	1	1	1
rs7030223	9	4083297	T	C	0.2694	0.0032496	0.030342	0.0103096	0.104547	rs1570203	28	GLIS3	0	intronic	1.622	5	5	15	1	1	1
rs56278545	17	43530550	A	G	0.499	NA	NA	NA	0.121627	rs3785884	49	PLEKHM1:AC091132.1	0:0	ncRNA_intronic	1.622	5	1	5	1	1	1
rs17761124	17	43760516	A	T	0.2396	NA	NA	NA	0.9436	rs3785884	49	CRHR1:RP11-105N13.4	0:0	ncRNA_intronic	1.622	6	5	14	1	1	1
rs7594402	2	103021267	T	A	0.4702	NA	NA	NA	0.185488	rs2075186	8	IL18R1	6048	intergenic	1.621	6	14	15	1	1	1
rs12630852	3	121951483	G	A	0.07753	NA	NA	NA	0.135107	rs4678176	15	CASR	0	intronic	1.621	5	2	15	1	1	1
rs79541082	4	25164738	T	C	0.01988	0.0423313	0.0532411	0.0262239	0.0594971	rs7671107	16	PI4K2B	0	intronic	1.621	6	5	5	1	1	1
rs10685491	4	123413726	AAAT	A	0.2684	NA	NA	NA	0.128445	rs72669185	18	IL2	35845	intergenic	1.621	NA	9	15	0	1	1
rs62383710	5	131900597	G	A	0.1899	2.84906e-05	-0.049521	0.0118324	0.929289	rs2706334	20	RAD50	0	intronic	1.621	7	4	4	1	1	1
rs4253451	10	81360813	T	C	0.06958	0.00145714	0.0612404	0.0192393	0.345371	rs12761299	33	SFTPA3P	5396	intergenic	1.621	6	7	15	1	1	1
rs1468279	14	68925093	C	A	0.3569	NA	NA	NA	0.0567841	rs17105278	42	RAD51B	0	intronic	1.621	3a	2	15	1	0	1
rs6085506	20	6326507	T	C	0.3549	0.0143402	-0.0246056	0.0100487	0.0527927	rs6117319	57	CASC20	100862	intergenic	1.621	6	5	15	0	0	1
rs7621938	3	101455907	G	A	0.3718	1.87155e-05	0.041965	0.00980562	0.288335	rs11716558	14	CEP97	0	intronic	1.62	5	4	5	1	1	1
rs7159336	14	98642737	C	T	0.2078	0.019569	0.028639	0.0122677	0.0735193	rs117293456	43	RP11-61O1.1	0	ncRNA_intronic	1.62	7	2	15	0	1	1
rs35997299	15	67507590	C	T	0.2157	2.16837e-06	0.0516721	0.010908	0.303975	rs35251008	45	AAGAB	0	intronic	1.62	4	4	5	1	1	1
rs17571781	17	44033802	T	C	0.2396	3.99491e-09	-0.0770944	0.0131015	0.9436	rs3785884	49	MAPT	0	intronic	1.62	1d	5	14	1	1	1
rs71619652	3	46545105	T	TG	0.08847	NA	NA	NA	0.19779	rs71327040	13	RTP3	2665	intergenic	1.619	NA	5	15	1	1	1
rs145332351	4	106967208	TAC	T	0.1173	NA	NA	NA	0.0575195	rs147632916	17	TBCK	0	UTR3	1.619	NA	4	15	1	0	1
rs9932527	16	89147801	C	T	0.2386	0.0123496	0.0311811	0.0124625	0.165549	rs117169628	46	ACSF3	6981	intergenic	1.619	5	5	15	1	1	1
rs17334797	17	43825912	A	G	0.2396	NA	NA	NA	0.9436	rs3785884	49	CRHR1:RP11-105N13.4	0:0	ncRNA_intronic	1.619	1f	5	14	1	1	1
rs7246313	19	9141124	G	A	0.2823	5.53128e-08	-0.067039	0.0123385	0.862857	rs113660049	52	CTD-2596O15.1	10463	intergenic	1.619	6	5	15	0	1	1
rs8126025	20	6480713	A	C	0.2306	0.000259726	0.047387	0.0129739	0.211622	rs6117319	57	CASC20	0	ncRNA_intronic	1.619	5	5	15	0	0	1
rs11701251	21	35358299	C	T	0.4205	0.00706917	-0.0249742	0.00927179	0.0551353	rs111585689	58	LINC00649	8306	intergenic	1.619	5	5	15	0	1	1
rs12127537	1	35780720	A	G	0.04871	9.90146e-06	-0.081728	0.0184934	0.979649	rs3814302	1	ZMYM4	0	intronic	1.618	7	4	5	1	1	1
rs61083527	1	36165655	A	G	0.1193	6.02705e-05	0.054132	0.0134934	0.0911319	rs3814302	1	RN7SL281P	5970	intergenic	1.618	6	1	14	0	1	1
rs11032722	11	34508792	C	T	0.4036	9.49673e-12	0.068041	0.00998557	0.307858	rs1157669	35	ELF5	0	intronic	1.618	5	13	15	1	1	1
rs10850092	12	113359703	G	C	0.3449	NA	NA	NA	0.880178	rs10774679	39	OAS1:RP1-71H24.1	0:0	ncRNA_intronic	1.618	1f	4	5	1	1	0
rs543563352	17	38149030	G	C	0.3668	NA	NA	NA	0.163859	rs4795406	47	PSMD3	0	intronic	1.618	NA	4	4	1	1	1
rs574482777	17	43693462	C	T	0.2177	NA	NA	NA	0.841824	rs3785884	49	CRHR1-IT1	4231	intergenic	1.618	NA	14	15	1	1	1
rs2501873	1	161204538	C	T	0.4364	0.000701515	-0.031475	0.00928744	0.294637	rs2070901	6	NR1I3	0	intronic	1.617	NA	5	15	1	1	1
rs35971655	3	46364401	A	T	0.3022	NA	NA	NA	0.154904	rs3213480	13	UQCRC2P1	10987	intergenic	1.617	7	2	15	0	1	1
rs61536993	4	123628457	TAACTA	T	0.4394	NA	NA	NA	0.0589159	rs72669185	18	IL21-AS1	18145	intergenic	1.617	NA	4	15	0	1	1
rs148940103	17	40383055	TATTA	T	0.0497	NA	NA	NA	0.113344	rs7209222	48	STAT5B	0	intronic	1.617	NA	4	5	1	1	1
rs566356848	17	44285460	G	GA	0.2465	NA	NA	NA	0.919666	rs3785884	49	KANSL1	0	intronic	1.617	NA	4	5	1	1	1
rs116972073	19	46411088	G	C	0.03777	0.000121169	0.099896	0.0259892	0.0580718	rs7250497	55	MYPOP	5225	intergenic	1.617	7	5	15	1	1	1
rs13046687	21	36504651	G	T	0.3579	NA	NA	NA	0.057723	rs2834787	59	RUNX1	0	intronic	1.617	6	5	15	1	0	1
rs578123150	2	198368353	C	CT	0.4573	NA	NA	NA	0.212688	rs12151726	10	HSPD1:HSPE1-MOB4	0:0	intronic	1.616	NA	1	5	1	1	1
rs17141006	3	46391788	T	G	0.08648	NA	NA	NA	0.129687	rs77116118	13	CCR2	3436	intergenic	1.616	2b	1	14	1	1	1
rs563017290	4	25313169	ATTT	A	0.3777	NA	NA	NA	0.156213	rs7671107	16	ZCCHC4	1237	intergenic	1.616	NA	5	15	1	1	1
rs113899210	4	106664189	C	T	0.07157	5.07039e-09	0.125983	0.0215545	0.876678	rs147632916	17	INTS12:GSTCD	0:0	intronic	1.616	6	5	15	1	1	1
rs17516457	5	131590387	T	C	0.3698	NA	NA	NA	0.1618	rs7713065	20	P4HA2	0	intronic	1.616	4	2	14	1	1	1
rs6458240	6	41732151	A	G	0.4911	0.000587303	0.035395	0.010297	0.128647	rs2027524	21	RP11-298J23.8	0	ncRNA_exonic	1.616	5	5	15	1	1	1
rs55907224	16	89128869	A	G	0.1272	0.0103742	0.0413132	0.0161184	0.146995	rs117169628	46	CTD-2555A7.2	9495	intergenic	1.616	5	5	14	0	1	1
rs5818703	16	89230453	T	TC	0.2515	NA	NA	NA	0.452728	rs117169628	46	LINC00304	0	ncRNA_exonic	1.616	NA	5	15	1	1	1
rs72825956	2	103121654	G	A	0.09046	NA	NA	NA	0.137303	rs2075186	8	SLC9A4	0	intronic	1.615	5	1	15	1	1	1
rs806044	9	4091648	G	T	0.3191	4.22252e-06	-0.045341	0.00985649	0.0799566	rs1570203	28	GLIS3	0	intronic	1.615	NA	5	15	1	1	1
rs10975371	9	5958840	A	G	0.4881	0.0331551	0.0203685	0.00956178	0.209394	rs10975418	29	KIAA2026	0	intronic	1.615	6	4	5	1	1	1
rs2797278	10	9079717	C	T	0.2823	0.00377023	-0.030818	0.0106387	0.0873679	rs1149915	32	RP11-428L9.2	64285	intergenic	1.615	NA	9	15	0	1	1
rs4795416	17	38158133	C	T	0.3787	NA	NA	NA	0.23976	rs4795406	47	PSMD3	3919	intergenic	1.615	6	5	15	1	1	1
rs534342062	17	40426299	CAAAA	C	0.4334	NA	NA	NA	0.194665	rs7209222	48	STAT5B	0	intronic	1.615	NA	1	5	1	1	1
rs140288713	17	44690708	G	A	0.2137	NA	NA	NA	0.774968	rs3785884	49	NSF	0	intronic	1.615	6	15	15	1	1	0
rs537304895	19	46200683	CA	C	0.2952	NA	NA	NA	0.150375	rs7250497	55	QPCTL	0	intronic	1.615	NA	4	5	1	1	1
2:103077160:A:AACAC	2	103077160	A	AACAC	0.4215	NA	NA	NA	0.276702	rs13020553	8	IL18RAP	8134	intergenic	1.614	NA	5	15	1	1	1
rs12521097	5	131575338	G	A	0.4334	0.00590501	0.026672	0.00968831	0.173836	rs7713065	20	P4HA2	0	intronic	1.614	7	5	15	1	1	1
rs73161745	7	99893765	C	T	0.2823	0.0328149	0.0244879	0.0114733	0.059805	rs2897075	26	SPDYE3	11559	intergenic	1.614	5	5	15	0	1	1
rs7824232	8	81322536	C	T	0.168	0.000699364	-0.0386179	0.0113923	0.110098	rs13275219	27	RNU6-1213P	4691	intergenic	1.614	7	7	15	0	1	0
rs508370	11	34488095	T	C	0.4056	4.63181e-09	-0.06286	0.0107272	0.340575	rs1157669	35	CAT	0	intronic	1.614	NA	4	5	1	1	1
rs541888769	17	43664335	C	G	0.2376	NA	NA	NA	0.923481	rs3785884	49	DND1P1	39	downstream	1.614	NA	1	15	0	1	1
rs17652748	17	44103616	C	T	0.2406	7.95909e-10	-0.0796417	0.0129588	0.948571	rs3785884	49	MAPT	0	UTR3	1.614	1f	4	4	1	1	1
rs9857389	3	101108972	A	G	0.4115	0.00277444	-0.0282459	0.00944147	0.217125	rs11716558	14	SENP7	0	intronic	1.613	5	2	15	1	1	1
rs28825117	5	131377673	T	C	0.4602	0.0225377	0.0209271	0.0091738	0.0704324	rs7713065	20	IL3	18548	intergenic	1.613	6	9	15	0	1	1
rs113926270	12	57310342	T	TAA	0.3499	NA	NA	NA	0.290021	rs167769	38	SDR9C7	6595	intergenic	1.613	NA	7	15	1	1	1
rs368590121	17	44657901	CA	C	0.4125	NA	NA	NA	0.0695598	rs3785884	49	ARL17A	812	upstream	1.613	NA	15	15	1	1	0
rs10204757	2	102998974	C	A	0.4702	NA	NA	NA	0.185488	rs2075186	8	IL18R1	0	intronic	1.612	6	4	15	1	1	1
rs61897795	11	61618169	A	G	0.1392	0.00176149	0.0449694	0.0143775	0.258497	rs174551	36	FADS2	0	intronic	1.612	5	4	4	1	1	1
rs6699423	1	35947476	A	G	0.04672	0.00247642	0.062396	0.0206185	0.898422	rs3814302	1	KIAA0319L	0	intronic	1.611	6	5	5	1	1	1
rs72229465	11	34365005	GAC	G	0.2604	NA	NA	NA	0.0742608	rs1157669	35	ABTB2	0	NA	1.611	NA	5	5	1	0	1
rs7218074	17	37542342	A	C	0.2485	1.52923e-06	-0.05088	0.0105837	0.341996	rs4794817	47	FBXL20	0	intronic	1.611	5	4	5	1	1	1
rs2325259	6	90850164	T	C	0.3658	1.67668e-10	0.070169	0.0109839	0.920229	rs6454805	22	BACH2	0	intronic	1.61	7	4	15	1	1	1
rs202008217	7	22848089	GT	G	0.09344	NA	NA	NA	0.13177	rs3757447	25	TOMM7	4161	intergenic	1.61	NA	5	15	1	0	1
rs34183059	7	100079429	A	G	0.163	0.0293698	0.027604	0.0126712	0.146178	rs2897075	26	AC092849.1	1951	intergenic	1.61	1f	5	5	1	1	1
rs1149911	10	9068164	T	G	0.2445	NA	NA	NA	0.362297	rs1149915	32	RP11-428L9.2	52732	intergenic	1.61	5	5	15	0	0	1
14:98222306:G:T	14	98222306	G	T	0.1243	NA	NA	NA	0.0851942	rs117293456	43	RP11-204N11.1	0	NA	1.61	NA	4	15	1	0	1
rs4782327	16	89184135	C	G	0.1978	NA	NA	NA	0.387243	rs117169628	46	ACSF3	0	intronic	1.61	1f	4	4	1	1	1
rs559241210	17	43900215	T	TAA	0.2366	NA	NA	NA	0.92835	rs3785884	49	CRHR1	0	intronic	1.61	NA	5	15	1	1	0
rs7618618	3	45963497	G	T	0.2078	2.52666e-09	0.0717482	0.0120388	0.205566	rs11712469	13	FYCO1	0	intronic	1.609	5	4	4	1	1	1
rs17602779	4	25223799	C	A	0.01491	0.000250539	0.0929466	0.0253834	0.0598104	rs7671107	16	PI4K2B	0	intronic	1.609	7	7	15	1	1	1
rs4456959	4	106803288	A	C	0.2475	NA	NA	NA	0.212673	rs147632916	17	INTS12	0	intronic	1.609	7	5	15	1	1	1
rs2210462	9	6160648	C	T	0.4284	NA	NA	NA	0.279311	rs12376324	29	RP11-575C20.1	35285	intergenic	1.609	NA	5	15	0	1	1
rs9650778	9	136184798	C	T	0.1302	0.000333038	0.061398	0.0171113	0.298669	rs600038	31	LCN1P2	0	ncRNA_intronic	1.609	5	5	15	0	1	0
rs7068242	10	81768345	C	T	0.3509	0.00798667	0.0275871	0.0103999	0.112455	rs12761299	33	RP11-369J21.11	9123	intergenic	1.609	7	14	15	0	1	1
rs9915323	17	37770481	T	A	0.2903	NA	NA	NA	0.583638	rs4794817	47	NEUROD2	4450	intergenic	1.609	7	5	14	1	1	1
rs2696588	17	44222424	C	G	0.4185	NA	NA	NA	0.221765	rs3785884	49	KANSL1	0	intronic	1.609	1f	2	5	1	1	1
rs185538822	4	106803682	A	C	0.06461	7.8729e-10	0.131873	0.0214516	0.885813	rs147632916	17	INTS12	0	intronic	1.608	6	5	15	1	1	1
rs61859174	10	82073857	G	A	0.1968	0.0331849	0.0231746	0.0108809	0.109685	rs12761299	33	RP11-36D19.4	14445	intergenic	1.608	6	5	15	0	1	1
rs200866465	2	198343620	A	AT	0.2982	NA	NA	NA	0.323028	rs12151726	10	COQ10B	3587	intergenic	1.607	NA	2	5	1	1	1
rs59120130	4	25428123	T	A	0.0338	1.31818e-07	0.119622	0.0226716	0.0949209	rs7671107	16	ANAPC4	8002	intergenic	1.607	6	5	15	1	1	1
rs7720082	5	110500224	T	C	0.2624	0.00764483	0.02816	0.0105572	0.0583809	rs6594499	19	AC010468.3	8373	intergenic	1.607	5	5	15	0	1	1
rs35802595	9	6155340	CT	C	0.2624	NA	NA	NA	0.0810892	rs12376324	29	RP11-575C20.1	40593	intergenic	1.607	NA	5	15	0	0	1
rs612169	9	136143442	A	G	0.3698	NA	NA	NA	0.263328	rs600038	31	ABO	0	ncRNA_intronic	1.607	5	2	14	0	1	1
rs201647884	17	43666848	A	AAGAAG	0.08052	NA	NA	NA	0.387503	rs3785884	49	DND1P1	2552	intergenic	1.607	NA	5	15	0	1	1
rs146715079	17	44494386	T	C	0.4175	NA	NA	NA	0.35942	rs3785884	49	NSFP1	0	ncRNA_intronic	1.607	6	5	15	0	1	1
rs7250701	19	4729331	T	C	0.3936	1.0364e-06	-0.0551532	0.0112912	0.0852375	rs35574495	51	AC005783.1	2939	intergenic	1.607	6	2	15	1	1	1
rs2834740	21	36426452	G	C	0.3569	0.0201285	-0.026355	0.0113406	0.0634432	rs2834787	59	RUNX1	0	intronic	1.607	5	5	15	1	0	1
rs146554560	1	155661719	C	T	0.01988	0.0219174	-0.089503	0.0390536	0.132234	rs6675468	5	MSTO1:MSTO2P:DAP3	0:0:0	ncRNA_intronic	1.606	4	3	5	1	1	1
rs4555470	3	122027284	G	C	0.07952	1.40883e-06	-0.075305	0.0156113	0.93145	rs4678176	15	HNRNPA1P23	9171	intergenic	1.606	5	5	15	0	1	1
rs244507	5	110508516	A	T	0.328	NA	NA	NA	0.199097	rs6594499	19	AC010468.3	16665	intergenic	1.606	5	5	15	0	1	1
rs72444646	7	99600227	T	TTATG	0.4871	NA	NA	NA	0.657259	rs2897075	26	RP4-604G5.3	9553	intergenic	1.606	NA	5	15	0	1	1
rs13267000	8	81292535	G	A	0.3807	3.92913e-06	0.0473285	0.0102551	0.790757	rs13275219	27	RNU6-1213P	25215	intergenic	1.606	6	5	15	0	1	1
rs78180321	21	35322315	G	A	0.09742	NA	NA	NA	0.657277	rs111585689	58	LINC00649	0	ncRNA_intronic	1.606	4	1	15	0	0	1
rs56148670	2	198901550	A	AT	0.4185	NA	NA	NA	0.408332	rs12151726	10	PLCL1	0	intronic	1.605	NA	5	15	1	1	1
rs116281241	2	204551661	G	A	0.0159	0.0151575	0.08037	0.0330932	0.363084	rs3181097	11	AC125238.3	14514	intergenic	1.605	6	5	15	0	0	1
rs4683845	3	101166118	G	A	0.4115	0.00403038	-0.0270576	0.00940881	0.217125	rs11716558	14	SENP7	0	intronic	1.605	7	4	15	1	1	1
rs9282763	5	131822133	T	C	0.3449	0.0119394	-0.024404	0.00970751	0.083053	rs7713065	20	IRF1	0	intronic	1.605	4	3	4	1	1	1
rs17698074	9	23569870	G	A	0.3012	NA	NA	NA	0.230882	rs274947	30	SUMO2P2	62233	intergenic	1.605	6	5	15	0	1	1
rs4776942	15	67817215	G	T	0.2565	0.0430974	0.0237635	0.011748	0.13208	rs35251008	45	C15orf61	0	intronic	1.605	7	5	5	1	1	1
rs3112826	1	77916647	G	A	0.2455	0.0425267	0.0222509	0.0109701	0.167531	rs7515509	4	AK5	0	intronic	1.604	NA	5	15	1	1	1
rs10241774	7	20509713	G	C	0.2326	4.23274e-09	0.062194	0.0105865	0.924733	rs11978564	24	ITGB8	54335	intergenic	1.604	7	5	15	0	1	1
rs10887238	10	81716268	C	A	0.06561	1.49939e-05	0.0702713	0.0162335	0.297779	rs12761299	33	SFTPD	0	intronic	1.604	6	5	15	1	1	1
rs146436877	10	81730012	GCTGTTT	G	0.03479	NA	NA	NA	0.169247	rs12761299	33	SFTPD:RP11-479O17.10	0:0	ncRNA_exonic	1.604	NA	5	15	1	1	1
rs10635119	10	81784037	T	TAGAC	0.3171	NA	NA	NA	0.0533958	rs12761299	33	C1DP3	455	downstream	1.604	NA	14	15	0	1	1
rs62006055	15	67439629	A	G	0.2396	0.00297001	0.033859	0.0113972	0.239538	rs35251008	45	SMAD3	0	intronic	1.604	2b	2	7	1	1	1
rs2742422	3	45732820	A	G	0.4364	NA	NA	NA	0.0676204	rs73058468	13	SACM1L	0	intronic	1.603	6	1	7	1	1	1
rs60815663	12	133031511	C	A	0.4105	0.043524	-0.0226977	0.011244	0.173927	rs5023077	40	RP11-503G7.1	2234	intergenic	1.603	5	5	14	0	1	0
rs6503507	17	37525274	C	T	0.2515	6.77858e-06	-0.047759	0.0106119	0.333559	rs4794817	47	FBXL20	0	intronic	1.603	7	4	15	1	1	1
rs80202285	3	45725572	CAG	C	0.1213	NA	NA	NA	0.0780984	rs141045534	13	LIMD1:LIMD1-AS1	0:0	ncRNA_intronic	1.602	NA	1	5	1	1	1
rs75285897	3	45854236	C	CTT	0.2744	NA	NA	NA	0.637593	rs11712469	13	LZTFL1	10571	intergenic	1.602	NA	4	15	0	0	1
rs17036066	4	106567217	A	G	0.06859	NA	NA	NA	0.780407	rs147632916	17	ARHGEF38	0	intronic	1.602	7	5	15	1	1	0
rs7799119	7	20594328	T	C	0.329	0.0384997	-0.0234204	0.011317	0.107106	rs11978564	24	EEF1A1P27	27366	intergenic	1.602	6	9	15	0	0	1
rs13035157	2	204606632	G	A	0.2903	NA	NA	NA	0.0634328	rs3181097	11	CD28	2996	intergenic	1.601	5	2	15	1	1	1
rs113132802	8	81147666	G	A	0.06958	0.0240948	-0.043732	0.0193881	0.0687363	rs13275219	27	TPD52	4198	intergenic	1.601	5	2	15	1	1	1
rs6803415	3	45685514	A	C	0.1004	NA	NA	NA	0.133872	rs73058468	13	LIMD1	0	intronic	1.6	NA	2	7	1	1	1
rs385691	17	43726125	A	C	0.2396	NA	NA	NA	0.9436	rs3785884	49	CRHR1:RP11-105N13.4	0:0	ncRNA_intronic	1.6	NA	5	15	1	1	1
rs55634267	17	47283815	C	T	0.336	NA	NA	NA	0.524949	rs12940887	50	GNGT2	0	UTR3	1.6	7	4	14	1	1	1
rs6054295	20	6458729	C	T	0.2356	0.00345776	0.0310841	0.0106314	0.0862374	rs6117319	57	CASC20	0	ncRNA_intronic	1.6	6	9	15	0	0	1
rs12996505	2	102931802	A	G	0.497	0.020497	-0.0211833	0.00914208	0.532373	rs13020553	8	IL1RL1:IL18R1	0:0	intronic	1.599	7	5	15	1	1	1
rs70974079	5	132489413	A	AAT	0.2008	NA	NA	NA	0.0557567	rs7713065	20	CTB-49A3.2	6716	intergenic	1.599	NA	13	15	0	1	1
rs35122867	7	99792549	G	GA	0.2306	NA	NA	NA	0.191243	rs2897075	26	STAG3	0	intronic	1.599	NA	5	15	1	1	1
rs34363898	17	43515846	C	T	0.1938	NA	NA	NA	0.690372	rs3785884	49	PLEKHM1	0	intronic	1.599	7	4	4	1	1	1
rs6503443	17	43765881	T	C	0.2654	NA	NA	NA	0.8214	rs3785884	49	CRHR1:RP11-105N13.4	0:0	ncRNA_intronic	1.599	1f	7	14	1	1	1
rs10416081	19	9144517	C	T	0.4871	NA	NA	NA	0.319237	rs113660049	52	CTD-2596O15.1	13856	intergenic	1.599	7	5	15	0	1	1
rs11899288	2	198409263	G	T	0.4881	2.28943e-05	0.0409906	0.00967989	0.886402	rs12151726	10	HSPE1-MOB4:MOB4	0:0	intronic	1.598	6	4	4	1	1	0
rs13062049	3	46544131	C	A	0.08847	4.99521e-07	0.091929	0.0182889	0.19779	rs71327040	13	RTP3	1691	intergenic	1.598	5	5	15	1	1	1
rs5851273	3	101150716	G	GA	0.4115	NA	NA	NA	0.217125	rs11716558	14	SENP7	0	intronic	1.598	NA	5	15	1	1	1
rs72281661	3	101402454	CCT	C	0.4016	NA	NA	NA	0.30359	rs11716558	14	RPL24	0	intronic	1.598	NA	1	5	1	1	0
rs1553307	3	121910672	G	A	0.1809	NA	NA	NA	0.0519532	rs4678176	15	CASR	0	intronic	1.598	7	5	15	1	1	1
rs6851362	4	123263446	T	C	0.2406	NA	NA	NA	0.0896838	rs72669185	18	KIAA1109	0	intronic	1.598	5	4	5	1	1	1
rs2745913	11	34389258	A	G	0.2137	3.90934e-05	-0.050503	0.0122795	0.265047	rs1157669	35	ABTB2	9702	intergenic	1.598	NA	5	15	1	1	1
rs748507	19	33730362	G	T	0.4046	0.0346184	-0.0222831	0.0105467	0.0508829	rs10414065	54	SLC7A10	13605	intergenic	1.598	5	5	15	0	1	1
rs112591935	1	155089652	C	T	0.06163	0.0184011	-0.046081	0.019547	0.421944	rs6675468	5	Y_RNA	3313	intergenic	1.597	5	5	14	0	1	1
rs11715799	3	48255220	A	G	0.2903	0.0206889	-0.0285656	0.0123467	0.803332	rs1134867	13	CAMP	9616	intergenic	1.597	7	5	15	1	1	1
rs6793223	3	48364101	C	T	0.2843	0.00131848	-0.034084	0.0106117	0.825256	rs1134867	13	SPINK8	0	intronic	1.597	6	5	15	1	1	1
rs35915583	7	99562824	A	AC	0.4672	NA	NA	NA	0.312184	rs2897075	26	AZGP1	1518	intergenic	1.597	NA	5	14	1	1	1
rs3758473	10	81322717	T	C	0.2078	0.000246515	0.042635	0.0116303	0.128436	rs12761299	33	SFTPA2	2563	intergenic	1.597	5	7	14	1	1	1
rs8128688	21	35346352	T	C	0.4046	NA	NA	NA	0.0901127	rs111585689	58	LINC00649	0	ncRNA_exonic	1.597	7	4	5	0	1	1
rs700647	2	198612852	C	T	0.4761	3.24172e-05	0.0387313	0.00931985	0.635649	rs12151726	10	AC011997.1:BOLL	0:0	intronic	1.596	NA	5	15	1	1	1
rs11657899	17	37626963	G	A	0.2505	3.77008e-06	0.049362	0.0106759	0.336253	rs4794817	47	CDK12	0	intronic	1.596	7	4	4	1	1	1
rs533036291	17	44188672	G	GTT	0.2406	NA	NA	NA	0.948571	rs3785884	49	KANSL1	0	intronic	1.596	NA	5	5	1	1	1
rs201556251	2	204505377	AT	A	0.0328	NA	NA	NA	0.0758961	rs3181097	11	AC125238.2	4637	intergenic	1.595	NA	5	15	0	0	1
rs35775079	3	46262111	C	T	0.09245	NA	NA	NA	0.856368	rs71327040	13	CCR3	0	intronic	1.595	7	5	15	1	1	1
rs73252527	4	25152014	G	A	0.1272	0.0351335	0.0312712	0.0148429	0.0987252	rs7671107	16	SEPSECS	0	intronic	1.595	5	4	5	1	1	1
rs4833242	4	122938700	A	G	0.4563	0.0160642	0.0232478	0.0096566	0.101941	rs72669185	18	AC097533.1	60294	intergenic	1.595	2b	5	15	0	1	1
rs7797370	7	20539041	T	C	0.4304	NA	NA	NA	0.301254	rs11978564	24	EEF1A1P27	82653	intergenic	1.595	7	5	15	0	1	1
rs34065597	11	34398518	AT	A	0.2127	NA	NA	NA	0.265054	rs1157669	35	ABTB2	18962	intergenic	1.595	NA	8	9	0	1	1
12:133046406:G:T	12	133046406	G	T	0.1849	NA	NA	NA	0.0782731	rs5023077	40	MUC8	2927	NA	1.595	NA	2	14	1	1	0
rs80204597	17	38121038	G	A	0.07753	0.0058062	0.048471	0.0175713	0.0672195	rs4795406	47	GSDMA	0	intronic	1.595	5	5	14	1	1	1
rs71355141	19	50858019	C	T	0.326	3.36646e-07	0.0606082	0.01188	0.924779	rs1405655	56	NR1H2	0	intronic	1.595	7	5	15	1	1	1
rs10908823	1	161094834	C	T	0.3996	0.00404794	0.0273507	0.00951527	0.0794921	rs2070901	6	NIT1:DEDD	0:0	UTR3	1.594	7	4	4	1	1	1
rs2241117	2	103003043	C	T	0.2197	NA	NA	NA	0.179441	rs13020553	8	IL18R1	0	intronic	1.594	NA	4	15	1	1	1
rs72784455	10	9113526	C	T	0.08847	NA	NA	NA	0.320413	rs12413578	32	RP11-428L9.2	98094	intergenic	1.594	7	9	15	0	0	1
rs2819113	10	81650743	C	T	0.3966	0.00826805	0.025582	0.00968676	0.153692	rs12761299	33	PGGT1BP2	1160	intergenic	1.594	NA	7	15	0	1	1
rs35257676	11	10726666	T	TA	0.1889	NA	NA	NA	0.0567107	rs2052692	34	MRVI1	11130	intergenic	1.594	NA	5	15	0	0	1
rs80171612	11	76327140	C	T	0.1342	0.000952671	0.040828	0.0123566	0.0908148	rs4494327	37	RP11-672A2.6	9365	intergenic	1.594	4	5	15	0	0	1
rs35425654	12	133046921	CA	C	0.4205	NA	NA	NA	0.436146	rs5023077	40	MUC8	2412	intergenic	1.594	NA	5	14	1	1	0
rs62056912	17	43784948	G	T	0.2396	NA	NA	NA	0.9436	rs3785884	49	CRHR1:RP11-105N13.4	0:0	ncRNA_intronic	1.594	6	5	14	1	1	1
rs2373156	3	46266379	A	T	0.08946	NA	NA	NA	0.880351	rs71327040	13	CCR3	0	intronic	1.593	5	5	15	1	1	1
rs152050	5	131536826	C	T	0.34	NA	NA	NA	0.0668176	rs7713065	20	P4HA2:AC063976.7	0:0	ncRNA_exonic	1.593	NA	4	15	1	1	1
rs200700810	10	9109519	C	T	0.4443	NA	NA	NA	0.136099	rs1149915	32	RP11-428L9.2	94087	intergenic	1.593	6	5	15	0	0	1
rs111930383	11	76130888	T	TCAAA	0.3966	NA	NA	NA	0.20671	rs4494327	37	RP11-111M22.2	5224	intergenic	1.593	NA	14	15	1	1	1
rs141455452	17	44019083	T	G	0.4334	NA	NA	NA	0.220899	rs3785884	49	MAPT	0	intronic	1.593	5	5	14	1	1	1
rs12601665	17	47322264	C	G	0.4374	NA	NA	NA	0.39958	rs12940887	50	RP1-62O9.3	3336	intergenic	1.593	5	5	14	0	1	0
rs34505186	19	46214684	G	A	0.04771	0.000996401	0.0721796	0.0219288	0.0729657	rs7250497	55	FBXO46	0	UTR3	1.593	5	4	4	1	1	1
rs554877009	21	34691534	A	AAAT	0.1859	NA	NA	NA	0.0675301	rs8178521	58	IFNAR1	5199	intergenic	1.593	NA	5	15	1	1	1
rs4634925	1	161189344	G	C	0.3718	0.0206481	-0.0240643	0.0103978	0.201915	rs2070901	6	FCER1G	0	intronic	1.592	3a	2	5	1	1	1
rs13081169	3	48356797	G	A	0.2843	0.00122972	-0.034231	0.0105916	0.825256	rs1134867	13	SPINK8	0	intronic	1.592	6	5	9	1	1	1
rs11417495	4	123552165	C	CA	0.2932	NA	NA	NA	0.13354	rs72669185	18	IL21-AS1	0	ncRNA_intronic	1.592	NA	14	15	1	0	1
rs34329347	11	34444168	A	G	0.3519	2.37263e-09	0.060939	0.0102075	0.490791	rs1157669	35	CIR1P3	8258	intergenic	1.592	4	2	15	0	1	1
rs11085083	19	4612988	G	A	0.4662	0.0148603	-0.025888	0.0106283	0.0773824	rs35574495	51	CTB-50L17.2	8217	intergenic	1.592	7	5	14	0	1	0
rs4683146	3	45898221	A	G	0.496	NA	NA	NA	0.600327	rs11712469	13	LZTFL1	0	intronic	1.591	6	5	14	1	1	1
rs4833248	4	123380405	G	A	0.2922	NA	NA	NA	0.120524	rs72669185	18	IL2	2524	intergenic	1.591	7	2	15	1	1	1
rs372494195	17	43716229	G	T	0.165	NA	NA	NA	0.634025	rs3785884	49	CRHR1-IT1:CRHR1:RP11-105N13.4	0:0:0	ncRNA_intronic	1.591	6	4	5	1	1	1
rs6434950	2	198869979	A	G	0.2147	0.000131076	-0.043184	0.0112916	0.18667	rs12151726	10	PLCL1	0	intronic	1.59	4	1	15	1	1	1
rs148406018	2	204474176	G	A	0.04672	2.98871e-06	0.088117	0.0188623	0.0906882	rs3181097	11	AC125238.2	25123	intergenic	1.59	7	5	15	0	0	1
rs12637023	3	46121192	C	A	0.4245	NA	NA	NA	0.154369	rs11712469	13	XCR1	51957	intergenic	1.59	7	5	15	0	1	1
rs7650435	3	101403091	C	G	0.4026	0.000225329	0.037897	0.0102736	0.298333	rs11716558	14	RPL24	0	intronic	1.59	5	1	6	1	1	0
rs2258874	10	81679156	C	T	0.3956	0.0234476	0.023172	0.0102257	0.155827	rs12761299	33	MBL1P	0	ncRNA_intronic	1.59	7	5	15	0	1	1
rs5786439	10	82032541	TG	T	0.1074	NA	NA	NA	0.26191	rs12761299	33	MAT1A	0	UTR3	1.59	NA	5	15	1	1	1
rs8130779	21	34608625	T	A	0.2127	NA	NA	NA	0.137981	rs2834154	58	IFNAR2	0	intronic	1.59	3a	3	5	1	1	1
rs3838409	1	78601465	C	CT	0.2634	NA	NA	NA	0.0526297	rs7515509	4	GIPC2	0	UTR3	1.589	NA	4	15	1	1	1
rs151294627	3	101065749	T	TA	0.1163	NA	NA	NA	0.0661826	rs11716558	14	SENP7	0	intronic	1.589	NA	4	5	1	1	1
rs34566917	4	123339756	C	T	0.1551	0.0261043	0.030844	0.0138646	0.052426	rs72669185	18	ADAD1	0	intronic	1.589	7	14	15	1	1	1
rs7744528	6	90916931	C	G	0.4473	1.00946e-10	0.062325	0.00963958	0.680861	rs6454805	22	BACH2	0	intronic	1.589	7	4	15	1	1	1
rs200548801	10	81639136	C	CA	0.1223	NA	NA	NA	0.561421	rs12761299	33	CTSLP6	5476	intergenic	1.589	NA	14	15	0	1	0
rs72727425	14	68739968	G	C	0.2316	5.91612e-07	-0.065269	0.0130697	0.563438	rs17105278	42	RAD51B	0	intronic	1.589	4	5	15	1	0	1
rs11264178	1	36053344	G	A	0.02783	1.34205e-06	0.09542	0.0197417	0.531203	rs3814302	1	TFAP2E	0	intronic	1.588	5	4	5	1	1	1
rs1915310	3	101111356	T	C	0.4115	0.00325478	-0.0277339	0.00942499	0.217125	rs11716558	14	SENP7	0	intronic	1.588	6	5	15	1	1	1
rs10068224	5	110507289	T	G	0.04274	0.00128852	0.0688505	0.021392	0.261867	rs17132762	19	AC010468.3	15438	intergenic	1.588	7	5	15	0	1	1
rs398561	9	6093132	A	G	0.1869	NA	NA	NA	0.890605	rs10975418	29	RP11-218I7.2	26417	intergenic	1.588	NA	5	15	0	1	1
rs117435455	16	89177988	G	A	0.05268	0.00956161	0.066397	0.0256231	0.238816	rs117169628	46	ACSF3	0	intronic	1.588	5	4	4	1	1	1
rs2834754	21	36463774	G	C	0.2614	NA	NA	NA	0.275479	rs2834787	59	RUNX1	0	intronic	1.588	5	5	15	1	0	1
rs17027029	2	102990648	G	C	0.1819	1.66276e-16	0.0982839	0.0119216	0.972811	rs2075186	8	IL18R1	0	intronic	1.587	6	4	15	1	1	1
rs146775860	10	81672062	GAAT	G	0.07058	NA	NA	NA	0.348995	rs12761299	33	MBL1P	0	ncRNA_intronic	1.587	NA	5	15	0	1	1
rs45558131	10	81679949	G	A	0.1113	0.0308682	0.030507	0.0141317	0.191234	rs12761299	33	MBL1P	0	ncRNA_exonic	1.587	7	1	15	0	1	1
rs370739771	17	44255146	C	CT	0.2515	NA	NA	NA	0.881357	rs3785884	49	KANSL1	0	intronic	1.587	NA	5	5	1	1	1
rs111232582	2	198448338	G	A	0.4861	0.000185548	0.0381409	0.0102038	0.879638	rs12151726	10	RFTN2	0	intronic	1.586	7	5	15	1	1	1
rs4254499	2	198561274	C	T	0.2177	NA	NA	NA	0.18979	rs12151726	10	AC011997.1	0	intronic	1.586	7	9	15	1	1	1
rs201350679	2	204531653	T	TA	0.0159	NA	NA	NA	0.309302	rs3181097	11	AC125238.3	5244	intergenic	1.586	NA	5	15	0	0	1
rs72671858	4	106647679	C	T	0.06362	8.55726e-12	0.136227	0.0199486	1	rs147632916	17	INTS12:GSTCD	0:0	intronic	1.586	7	4	5	1	1	1
rs6740172	2	60740323	G	A	0.3857	NA	NA	NA	0.220879	rs1123573	7	BCL11A	0	intronic	1.585	7	2	14	1	1	1
rs55742125	2	103019782	G	A	0.2475	7.2647e-14	-0.0776716	0.0103797	0.60349	rs13020553	8	IL18R1	4563	intergenic	1.585	6	5	15	1	1	1
rs72837826	2	111933001	G	T	0.1133	7.55684e-10	-0.101973	0.0165703	0.97131	rs144569746	9	BCL2L11	6976	intergenic	1.585	6	5	15	1	1	1
rs4683147	3	45948264	G	A	0.3926	NA	NA	NA	0.281677	rs11712469	13	LZTFL1	0	intronic	1.585	5	2	15	1	1	1
rs7031546	9	6376567	T	C	0.4423	NA	NA	NA	0.18272	rs12376324	29	UHRF2	36583	intergenic	1.585	7	9	15	0	1	1
rs34854875	10	9193659	TG	T	0.4463	NA	NA	NA	0.223754	rs1149915	32	LINC00709	124136	intergenic	1.585	NA	7	15	0	0	1
rs728616	10	81847914	G	T	0.08549	0.00929415	0.0413121	0.0158829	0.266573	rs12761299	33	TMEM254	0	intronic	1.585	NA	4	5	1	1	1
rs10850112	12	113450150	A	G	0.4145	NA	NA	NA	0.168711	rs10774679	39	RP1-71H24.1	0	ncRNA_intronic	1.584	6	4	15	1	1	1
rs79709391	19	10442269	A	G	0.0328	NA	NA	NA	0.102495	rs2304237	53	RAVER1	0	intronic	1.584	6	1	5	1	1	1
rs10873944	1	77962934	G	A	0.3439	0.0281546	-0.0216339	0.00985542	0.0627966	rs7515509	4	AK5	0	intronic	1.583	7	4	15	1	1	1
rs13253128	8	81265092	A	T	0.3588	1.09081e-06	0.0479668	0.00984034	0.969775	rs13275219	27	RP11-775E10.1	1440	intergenic	1.583	6	9	15	0	1	1
rs5028596	11	34438623	G	A	0.3032	NA	NA	NA	0.257373	rs1157669	35	RP1-53C18.3	12126	intergenic	1.583	2b	2	15	0	1	1
rs3764352	17	37790939	C	T	0.2247	8.63381e-16	0.087288	0.0108501	0.856142	rs4794817	47	PPP1R1B	0	intronic	1.583	NA	4	7	1	1	1
rs8077296	17	40480521	G	A	0.1899	0.000238418	0.043616	0.0118703	0.550863	rs7209222	48	STAT3	0	intronic	1.583	7	4	5	1	1	1
rs35227286	1	154908333	CTT	C	0.06262	NA	NA	NA	0.0969072	rs138207102	5	PMVK	0	intronic	1.582	NA	1	7	1	1	1
rs149302227	3	100884000	ATT	A	0.341	NA	NA	NA	0.138698	rs11716558	14	ACTR3P3	1169	intergenic	1.582	NA	5	15	0	0	1
rs2838039	21	42856544	T	C	0.2545	1.99831e-07	-0.0552548	0.010627	0.89767	rs12329760	60	TMPRSS2	0	intronic	1.582	6	4	15	1	1	1
rs56217533	4	25404891	A	G	0.03082	7.33873e-07	0.117153	0.0236569	0.106256	rs7671107	16	ANAPC4	0	intronic	1.581	6	4	5	1	1	1
rs7936267	11	10660816	G	A	0.333	NA	NA	NA	0.583524	rs2052692	34	MRVI1	0	intronic	1.581	7	5	15	1	1	1
rs200308686	12	57335064	C	T	0.2177	NA	NA	NA	0.0685687	rs167769	38	SDR9C7	6874	intergenic	1.581	2b	5	15	1	0	1
rs139403824	12	132964708	G	A	0.173	NA	NA	NA	0.05716	rs5023077	40	RP13-895J2.7	56546	intergenic	1.581	4	7	13	0	0	0
rs6085605	20	6551882	G	A	0.2217	9.32162e-07	0.05487	0.0111855	0.19383	rs6117319	57	CASC20	42775	intergenic	1.581	7	5	15	0	0	1
rs17860160	21	34611320	G	T	0.16	NA	NA	NA	0.10064	rs2834154	58	IFNAR2	0	intronic	1.581	4	1	5	1	1	1
rs34277021	21	34698517	CTTT	C	0.4215	NA	NA	NA	0.0902195	rs8178521	58	IFNAR1	0	intronic	1.581	NA	1	7	1	0	1
rs576848833	2	102908999	C	CA	0.05368	NA	NA	NA	0.0617021	rs13020553	8	IL1RL1	18962	intergenic	1.58	NA	5	15	0	1	1
rs7713966	5	131788814	C	A	0.3439	0.00589505	0.0303061	0.0110061	0.184697	rs7713065	20	C5orf56	0	intronic	1.58	6	2	5	1	1	1
rs562566755	17	43894485	G	GA	0.2396	NA	NA	NA	0.9436	rs3785884	49	CRHR1	0	intronic	1.58	NA	5	15	1	1	0
rs72615159	7	99674286	G	A	0.2594	5.9308e-07	0.0526889	0.0105516	0.508219	rs2897075	26	ZNF3	0	intronic	1.579	7	4	4	1	1	1
rs10814838	9	4092481	C	G	0.3101	3.6935e-07	0.050707	0.00997362	0.0763513	rs1570203	28	GLIS3	0	intronic	1.579	7	5	15	1	1	1
rs491626	9	136144873	C	T	0.3708	NA	NA	NA	0.269431	rs600038	31	ABO	0	ncRNA_intronic	1.579	4	1	14	0	1	1
rs58220895	14	98315558	A	G	0.2237	NA	NA	NA	0.0703995	rs117293456	43	RP11-204N11.2	59964	intergenic	1.579	6	5	15	0	0	1
rs2942164	17	43721283	G	C	0.2396	5.09562e-11	-0.0809675	0.0123274	0.9436	rs3785884	49	CRHR1-IT1:CRHR1:RP11-105N13.4	0:0:0	ncRNA_intronic	1.579	6	5	15	1	1	1
rs7283754	21	34673427	C	T	0.1859	0.00029042	-0.0419078	0.0115649	0.0675301	rs8178521	58	IL10RB	3887	intergenic	1.579	4	1	7	1	1	1
rs9980745	21	35246010	C	T	0.4195	0.00206136	-0.0286792	0.00930766	0.0515973	rs111585689	58	AP000304.12:ITSN1	0:0	intronic	1.579	7	5	15	1	1	1
rs12627646	21	35286554	A	T	0.08847	NA	NA	NA	0.801316	rs111585689	58	ATP5O	0	intronic	1.579	4	1	5	1	1	1
rs13298116	9	6201575	A	T	0.2247	NA	NA	NA	0.679957	rs12376324	29	RP11-575C20.1	4326	intergenic	1.578	6	5	15	0	1	1
rs139890497	15	67340945	C	G	0.03678	NA	NA	NA	0.0709128	rs17293632	45	RP11-798K3.2	0	ncRNA_intronic	1.578	4	2	7	0	0	1
rs77310586	17	43765381	G	C	0.2396	NA	NA	NA	0.9436	rs3785884	49	CRHR1:RP11-105N13.4	0:0	ncRNA_intronic	1.578	5	5	14	1	1	1
rs111540926	2	198885578	G	A	0.1958	0.000101603	-0.045981	0.0118302	0.157938	rs12151726	10	PLCL1	0	intronic	1.577	7	5	15	1	1	1
rs7625839	3	45908148	T	C	0.4414	NA	NA	NA	0.730908	rs11712469	13	LZTFL1	0	intronic	1.577	6	5	15	1	1	1
rs55859364	3	101419708	A	G	0.329	6.94561e-05	-0.0460176	0.0115676	0.900502	rs11716558	14	PDCL3P4	11607	intergenic	1.577	7	5	15	0	1	0
rs70974049	5	131889630	T	TAAAA	0.05368	NA	NA	NA	0.0953384	rs2706334	20	IL5	0	intronic	1.577	NA	5	15	1	0	1
rs1923538	10	81695032	G	A	0.3926	0.0131824	0.023659	0.00954453	0.166069	rs12761299	33	MBL1P	0	ncRNA_intronic	1.577	NA	5	14	1	1	1
rs6793477	3	48141758	A	C	0.337	0.000247976	0.0454812	0.0124118	0.468611	rs1134867	13	RN7SL664P	5162	intergenic	1.576	7	5	15	0	1	0
rs62409710	4	25084753	C	T	0.0507	0.0484257	0.0419036	0.0212319	0.0804384	rs7671107	16	SEPSECS	36873	intergenic	1.576	5	5	15	0	1	1
rs404771	5	131635092	T	A	0.3231	NA	NA	NA	0.061163	rs7713065	20	SLC22A4	0	intronic	1.576	6	5	5	1	1	1
rs67219352	8	81268028	C	CGT	0.3598	NA	NA	NA	0.96548	rs13275219	27	RP11-775E10.1	4376	intergenic	1.576	NA	14	15	0	1	1
rs193162755	10	81333412	C	A	0.06958	0.00437927	0.050472	0.0177128	0.345371	rs12761299	33	MBL3P	8641	intergenic	1.576	6	9	15	0	1	1
rs1650220	10	81374083	C	A	0.17	2.67417e-05	0.0532881	0.0126889	0.305481	rs12761299	33	SFTPA1	0	UTR3	1.576	NA	5	15	1	1	1
rs6873426	5	131818631	G	T	0.3439	0.00318527	-0.0305259	0.0103503	0.0809106	rs7713065	20	IRF1	0	UTR3	1.575	5	4	5	1	1	1
rs2706349	5	131906760	G	A	0.1968	1.82505e-06	-0.0538	0.0112744	0.970155	rs2706334	20	RAD50	0	intronic	1.575	6	4	5	1	1	1
rs62054441	17	43828749	C	T	0.2654	NA	NA	NA	0.101916	rs3785884	49	CRHR1:RP11-105N13.4	0:0	ncRNA_intronic	1.575	5	5	14	1	1	1
rs17166050	5	131915213	G	A	0.1909	2.6659e-05	-0.053449	0.0127251	0.935005	rs2706334	20	RAD50	0	intronic	1.574	NA	4	5	1	1	1
rs928393	9	6542674	T	C	0.3608	NA	NA	NA	0.140554	rs12376324	29	GLDC	0	intronic	1.574	NA	4	15	1	1	1
rs572576113	17	40325711	C	CT	0.4095	NA	NA	NA	0.166013	rs7209222	48	KCNH4	0	intronic	1.574	NA	5	15	1	0	1
rs77319632	17	43543083	T	A	0.1938	NA	NA	NA	0.708513	rs3785884	49	PLEKHM1	0	intronic	1.574	6	4	5	1	1	0
rs10908382	1	35624401	G	A	0.02684	0.00259395	0.056951	0.018907	0.141544	rs3814302	1	SFPQ	17577	intergenic	1.573	7	5	15	0	1	1
rs2075191	2	103118299	T	G	0.2376	NA	NA	NA	0.0534198	rs2075186	8	SLC9A4	0	intronic	1.573	NA	5	15	1	1	1
rs11718446	3	101552553	G	A	0.2773	2.04039e-08	-0.0595619	0.0106198	0.743516	rs11716558	14	NFKBIZ	0	intronic	1.573	2b	2	15	1	1	1
rs6819371	4	123551032	G	A	0.3241	NA	NA	NA	0.144435	rs72669185	18	IL21-AS1	0	ncRNA_intronic	1.573	6	13	15	1	1	1
rs546280079	5	131709911	C	CA	0.1928	NA	NA	NA	0.141855	rs2706334	20	SLC22A5	0	intronic	1.573	NA	4	5	1	1	1
rs35120688	7	20506726	T	C	0.2346	2.45832e-07	0.064193	0.0124385	0.903042	rs11978564	24	ITGB8	51348	intergenic	1.573	6	7	15	0	1	1
rs10711878	10	81527483	AT	A	0.3479	NA	NA	NA	0.256552	rs12761299	33	RP11-119F19.2	1397	intergenic	1.573	NA	5	15	0	1	0
rs61860595	10	81542678	T	C	0.07157	NA	NA	NA	0.312312	rs12761299	33	RP11-119F19.2	16592	intergenic	1.573	6	5	15	0	1	0
rs8110763	19	9131466	T	G	0.4513	1.7364e-05	0.04323	0.0100621	0.536614	rs113660049	52	CTD-2596O15.1	805	downstream	1.573	7	5	15	0	1	1
rs2145276	20	6573631	T	C	0.3966	NA	NA	NA	0.780684	rs6117319	57	CASC20	64524	intergenic	1.573	6	5	15	0	0	0
rs12562089	1	35483813	T	A	0.02584	0.0246748	0.046617	0.0207514	0.083005	rs3814302	1	RP11-244H3.4:ZMYM6	0:0	UTR3	1.572	7	4	5	1	1	0
rs2265328	1	160939106	C	T	0.4563	0.031079	-0.0202515	0.00939283	0.0681191	rs2070901	6	ITLN2	14516	intergenic	1.572	7	5	15	0	1	0
rs1902248	2	198492598	C	T	0.2207	5.91393e-05	-0.069804	0.0173805	0.203035	rs12151726	10	RFTN2	0	intronic	1.572	5	2	15	1	1	1
rs2088692	3	46077332	A	G	0.1243	NA	NA	NA	0.424084	rs71327040	13	XCR1	8097	intergenic	1.572	5	7	15	1	1	1
rs11427177	3	46645912	C	CA	0.1282	NA	NA	NA	0.0625363	rs3213480	13	TDGF1	0	intergenic	1.572	NA	5	15	1	1	1
rs73252569	4	25251898	G	A	0.4553	0.000293438	-0.0347247	0.00958974	0.122086	rs7671107	16	PI4K2B	0	intronic	1.572	5	5	15	1	1	1
rs10274260	7	22844846	A	G	0.2873	6.57723e-05	0.0412143	0.0103266	0.425743	rs3757447	25	TOMM7	7404	intergenic	1.572	5	5	15	1	1	1
rs111511018	17	43794828	T	C	0.2396	NA	NA	NA	0.9436	rs3785884	49	CRHR1:RP11-105N13.4	0:0	ncRNA_intronic	1.572	7	5	14	1	1	1
rs2532297	17	44231326	G	A	0.2416	2.89883e-07	-0.068987	0.013448	0.943409	rs3785884	49	KANSL1	0	intronic	1.572	NA	2	7	1	1	1
rs10421782	19	4685276	A	C	0.325	4.93876e-07	-0.0514429	0.0102299	0.099359	rs35574495	51	DPP9:AC005594.3	0:0	ncRNA_exonic	1.572	1b	4	4	1	1	1
rs17078346	3	45845748	A	C	0.1024	NA	NA	NA	0.130711	rs71327040	13	SLC6A20	7720	intergenic	1.571	7	4	15	1	1	1
rs13274961	8	81298808	G	A	0.337	6.85577e-05	0.0384275	0.00965216	0.578392	rs13275219	27	RNU6-1213P	18942	intergenic	1.571	7	13	15	0	1	1
rs4759044	12	57530670	T	C	0.4175	0.00019454	-0.0364759	0.00978955	0.297582	rs167769	38	LRP1	0	intronic	1.571	1f	2	5	1	1	1
rs532869080	17	44016601	A	AG	0.2396	NA	NA	NA	0.9436	rs3785884	49	MAPT	0	intronic	1.571	NA	5	14	1	1	1
rs575180726	17	47342527	T	C	0.2058	NA	NA	NA	0.170859	rs12940887	50	RP1-62O9.3	6502	intergenic	1.571	NA	5	15	0	1	0
rs35822701	17	47422317	T	C	0.3072	NA	NA	NA	0.241837	rs12940887	50	ZNF652	0	intronic	1.571	3a	5	15	1	1	1
rs3804776	3	101304414	G	T	0.4781	0.000356317	0.033553	0.00939732	0.111884	rs11716558	14	PCNP	0	intronic	1.57	6	4	4	1	1	1
rs80110886	4	123297480	CA	C	0.1531	NA	NA	NA	0.0518274	rs72669185	18	ADAD1	2640	intergenic	1.57	NA	14	15	1	0	1
rs7314055	12	57317903	A	G	0.3241	0.0292363	0.0219383	0.0100621	0.183267	rs167769	38	SDR9C7	0	intronic	1.57	6	5	15	1	1	1
rs74397112	12	133094111	C	T	0.1412	1.02134e-06	0.0689748	0.0141125	0.141447	rs5023077	40	FBRSL1	0	intronic	1.57	4	1	5	1	1	1
rs3002664	1	35642331	A	G	0.04274	0.0177184	0.042218	0.0178026	0.253307	rs3814302	1	SFPQ	0	intronic	1.569	NA	4	4	1	1	1
rs17027006	2	102965332	G	C	0.2545	2.98778e-11	-0.0762445	0.0114702	0.625291	rs13020553	8	IL1RL1:IL18R1	0:0	intronic	1.569	7	5	15	1	1	1
rs4630979	3	46460718	G	C	0.1421	NA	NA	NA	0.416675	rs71327040	13	CCRL2	6229	intergenic	1.569	6	4	15	1	1	1
9:136360704:C:CTT	9	136360704	C	CTT	0.09742	NA	NA	NA	0.0757453	rs600038	31	SLC2A6	16444	NA	1.569	NA	2	15	0	0	1
rs927220	14	68767972	G	T	0.3121	3.56891e-05	0.047734	0.0115474	0.255012	rs17105278	42	RAD51B	0	intronic	1.569	6	5	15	1	0	1
rs4916003	1	65303118	T	C	0.1163	0.000107805	0.052195	0.013479	0.339459	rs4916011	3	JAK1	0	intronic	1.568	5	4	4	1	1	1
rs4683844	3	101139908	T	A	0.17	NA	NA	NA	0.0814886	rs11716558	14	SENP7	0	intronic	1.568	7	5	15	1	1	1
rs10788327	10	81717219	G	A	0.1054	NA	NA	NA	0.550079	rs12761299	33	SFTPD	0	intronic	1.568	6	5	15	1	1	1
rs61860403	10	81723913	A	C	0.1054	2.11861e-08	0.0750619	0.0133991	0.550079	rs12761299	33	SFTPD	0	intronic	1.568	7	9	15	1	1	1
rs2211498	1	154896032	A	G	0.06262	2.31214e-05	0.074671	0.0176427	0.0969072	rs138207102	5	PMVK	1177	intergenic	1.567	6	4	4	1	1	1
rs1878732	2	198809545	G	A	0.4742	0.000442655	0.0324578	0.00923867	0.599498	rs12151726	10	PLCL1	0	intronic	1.567	NA	5	15	1	1	1
rs59752619	3	48497839	A	AT	0.4662	NA	NA	NA	0.106635	rs1134867	13	ATRIP	0	intronic	1.567	NA	4	4	1	1	1
rs150191101	5	131674707	T	C	0.09046	0.00598966	-0.0464205	0.0168903	0.222277	rs7713065	20	SLC22A4:AC034220.3	0:0	ncRNA_intronic	1.567	7	4	5	1	1	1
rs2158390	12	113343375	G	C	0.1968	NA	NA	NA	0.158143	rs10774679	39	OAS1	1206	intergenic	1.567	1f	5	15	1	1	1
rs72745452	15	67628221	T	G	0.4235	9.17094e-05	-0.043377	0.0110895	0.12086	rs35251008	45	IQCH	0	intronic	1.567	2b	5	15	1	1	1
rs1011082	17	38068514	T	C	0.4831	NA	NA	NA	0.500105	rs4795406	47	GSDMB	0	intronic	1.567	NA	4	5	1	1	1
rs55884060	17	47442410	T	C	0.3956	NA	NA	NA	0.295127	rs12940887	50	RP11-1079K10.3	0	ncRNA_intronic	1.567	5	5	15	1	1	1
rs595384	1	78581093	T	C	0.2256	0.00188299	-0.034246	0.0110183	0.0634407	rs7515509	4	GIPC2	0	intronic	1.566	7	5	15	1	1	1
rs10908458	1	155126948	T	C	0.4036	NA	NA	NA	0.0782917	rs61738875	5	HMGN2P18	5652	intergenic	1.566	6	14	15	0	1	1
rs6719553	2	103224564	C	T	0.3867	0.0305536	-0.020251	0.00936316	0.0951447	rs2075186	8	SLC9A2	11601	intergenic	1.566	6	14	15	0	1	1
rs71431148	2	111840214	G	A	0.1103	0.00153791	-0.050907	0.016072	0.190931	rs144569746	9	ACOXL	0	intronic	1.566	6	9	15	1	1	0
rs1444783	10	9057956	C	T	0.2555	NA	NA	NA	0.291833	rs1149915	32	RP11-428L9.2	42524	intergenic	1.566	NA	5	15	0	1	1
rs852278	10	9096363	T	A	0.2843	0.00387843	-0.03195	0.0110635	0.0889258	rs1149915	32	RP11-428L9.2	80931	intergenic	1.566	7	5	15	0	0	1
rs4268452	10	81319354	C	T	0.07256	0.001444	0.0611306	0.019189	0.333895	rs12761299	33	SFTPA2	0	UTR5	1.566	5	1	15	1	1	1
rs7208714	17	37543792	A	G	0.2485	1.58285e-06	-0.054768	0.0114089	0.341996	rs4794817	47	FBXL20	0	intronic	1.566	6	4	5	1	1	1
rs10176820	2	103054420	T	C	0.1839	NA	NA	NA	1	rs2075186	8	IL18RAP	0	intronic	1.565	7	4	15	1	1	1
rs6782522	3	46458505	T	A	0.1332	2.45182e-06	-0.067618	0.0143499	0.256623	rs3213480	13	CCRL2	4016	intergenic	1.565	5	2	15	1	1	1
rs8068253	17	38163639	T	C	0.08449	0.0102963	-0.044896	0.0174984	0.05864	rs4795406	47	RP11-387H17.6	4839	intergenic	1.565	6	5	15	1	1	1
rs545132494	17	43792493	T	TAAAC	0.2396	NA	NA	NA	0.9436	rs3785884	49	CRHR1:RP11-105N13.4	0:0	ncRNA_intronic	1.565	NA	5	14	1	1	1
rs2326789	20	6470104	G	A	0.2604	0.000219698	0.046082	0.0124707	0.14181	rs6117319	57	CASC20	0	ncRNA_intronic	1.565	4	5	15	0	0	1
rs73358293	21	34578421	A	G	0.1511	NA	NA	NA	0.169485	rs2834154	58	IFNAR2	23784	intergenic	1.565	6	5	15	0	1	1
rs7696836	4	106583826	G	A	0.1451	NA	NA	NA	0.374783	rs147632916	17	ARHGEF38	0	intronic	1.564	5	5	15	1	1	0
rs62055705	17	43760599	A	C	0.2396	NA	NA	NA	0.9436	rs3785884	49	CRHR1:RP11-105N13.4	0:0	ncRNA_intronic	1.564	6	5	14	1	1	1
rs1160794	20	6330480	G	C	0.3658	0.0331142	-0.0213873	0.0100377	0.0530846	rs6117319	57	CASC20	96889	intergenic	1.564	5	5	15	0	0	1
rs145280133	20	6448179	TAATAA	T	0.4125	NA	NA	NA	0.577994	rs6117319	57	CASC20	0	ncRNA_intronic	1.564	NA	5	15	0	0	1
rs61123624	1	35470436	C	A	0.03082	0.00572737	0.050547	0.0182943	0.0931899	rs3814302	1	RP11-244H3.4:ZMYM6	0:0	intronic	1.563	6	4	4	1	1	1
rs142580144	1	65584255	A	ATTGACAAAGGTC	0.3648	NA	NA	NA	0.0725331	rs4916011	3	MRPS21P1	25957	intergenic	1.563	NA	14	15	0	1	0
rs34689843	5	131685256	A	C	0.08847	NA	NA	NA	0.0522783	rs7713065	20	AC034220.3	0	ncRNA_exonic	1.563	7	4	8	1	1	1
rs200198030	10	81415436	GA	G	0.06958	NA	NA	NA	0.345371	rs12761299	33	RP11-506M13.3	5210	intergenic	1.563	NA	14	15	0	1	0
rs1635299	17	43743079	C	T	0.1551	NA	NA	NA	0.0579165	rs3785884	49	CRHR1:RP11-105N13.4	0:0	ncRNA_intronic	1.563	NA	5	14	1	1	1
rs62054817	17	43925966	G	A	0.2406	NA	NA	NA	0.938457	rs3785884	49	MAPT-AS1	0	ncRNA_intronic	1.563	4	5	14	1	1	1
rs374522339	2	102805047	C	CA	0.3231	NA	NA	NA	0.156431	rs13020553	8	IL1RL2	0	intronic	1.562	NA	5	15	1	1	1
rs1877932	3	45753539	G	A	0.4364	NA	NA	NA	0.0676204	rs73058468	13	SACM1L	0	intronic	1.562	NA	4	4	1	1	1
3:46051908:A:G	3	46051908	A	G	0.1262	NA	NA	NA	0.415532	rs71327040	13	XCR1	6607	intergenic	1.562	7	5	15	1	1	1
rs1491959	3	46120400	G	A	0.3638	NA	NA	NA	0.0952225	rs71327040	13	XCR1	51165	intergenic	1.562	NA	1	15	0	1	1
rs4302528	4	107406925	C	T	0.04573	NA	NA	NA	0.0845622	rs76552657	17	RP13-612N21.1	32319	intergenic	1.562	6	14	15	0	0	1
rs199659153	9	136167348	AG	A	0.02783	NA	NA	NA	0.0915755	rs600038	31	Y_RNA	10604	intergenic	1.562	NA	9	9	0	0	0
rs7083291	10	81653816	G	T	0.2932	NA	NA	NA	0.147706	rs12761299	33	PGGT1BP2	884	upstream	1.562	7	13	15	0	1	1
rs1058867	21	34669381	G	A	0.4006	3.09386e-05	-0.0396892	0.00952591	0.247134	rs8178521	58	IL10RB	0	UTR3	1.562	6	4	5	1	1	1
rs56067932	2	198401610	G	A	0.4871	1.61528e-05	0.0414266	0.0096065	0.890135	rs12151726	10	HSPE1-MOB4:MOB4	0:0	intronic	1.561	7	4	4	1	1	0
rs567421760	3	48206597	C	CA	0.4722	NA	NA	NA	0.317781	rs1134867	13	CDC25A	0	intronic	1.561	NA	4	4	1	1	1
rs12517104	5	110398485	T	A	0.2803	NA	NA	NA	0.236187	rs6594499	19	TSLP	7274	intergenic	1.561	6	5	15	1	1	1
rs1041115	11	34436210	A	C	0.3032	NA	NA	NA	0.257373	rs1157669	35	RP1-53C18.3	9713	intergenic	1.561	5	5	15	0	1	1
rs4760306	12	57780240	A	C	0.4125	NA	NA	NA	0.0833731	rs167769	38	R3HDM2	0	intronic	1.561	5	1	5	1	1	1
17:43773514:C:CAAA	17	43773514	C	CAAA	0.2386	NA	NA	NA	0.0883085	rs3785884	49	CRHR1:RP11-105N13.4	0:0	ncRNA_intronic	1.561	NA	13	14	1	1	1
rs6054362	20	6572503	C	T	0.4155	6.52385e-07	-0.04944	0.00993763	0.84909	rs6117319	57	CASC20	63396	intergenic	1.561	5	2	15	0	1	0
rs71270445	1	161190784	TTTG	T	0.159	NA	NA	NA	0.469642	rs2070901	6	AL590714.1	0	intronic	1.56	NA	2	5	1	1	1
rs140037503	2	204542533	A	AT	0.1183	NA	NA	NA	0.189162	rs3181097	11	AC125238.3	5386	intergenic	1.56	NA	5	15	0	0	1
rs11130138	3	47598663	A	G	0.336	NA	NA	NA	0.287968	rs1134867	13	RN7SL870P	3057	intergenic	1.56	4	4	15	1	1	1
rs72660553	4	107314362	A	G	0.03877	0.00229863	0.077205	0.0253242	0.156313	rs147632916	17	AC093680.1	22500	intergenic	1.56	7	9	15	0	1	1
rs6661867	1	36195809	C	A	0.09046	8.83801e-06	0.064774	0.0145762	0.100836	rs3814302	1	CLSPN	0	intronic	1.559	7	4	15	1	1	1
rs12472872	2	102840844	T	G	0.4503	NA	NA	NA	0.126121	rs13020553	8	IL1RL2	0	intronic	1.559	6	5	15	1	1	1
rs71070248	3	48109122	C	CT	0.3439	NA	NA	NA	0.27972	rs1134867	13	MAP4	0	intronic	1.559	NA	5	5	1	1	0
rs466545	5	110529043	T	G	0.2535	0.0276874	0.0244111	0.0110874	0.286671	rs6594499	19	AC010468.1	302	upstream	1.559	7	14	15	0	1	1
rs7936562	11	76278258	T	C	0.4334	6.70085e-10	-0.05916	0.00958368	0.588263	rs4494327	37	C11orf30	14188	intergenic	1.559	7	5	15	0	1	1
rs385383	17	43704031	C	A	0.2396	NA	NA	NA	0.9436	rs3785884	49	CRHR1-IT1:CRHR1:RP11-105N13.4	0:0:0	ncRNA_intronic	1.559	5	4	5	1	1	1
rs34779725	1	78225652	CT	C	0.2714	NA	NA	NA	0.111831	rs7515509	4	USP33	114	upstream	1.558	NA	1	1	1	1	1
rs34996077	3	45662650	C	T	0.2187	0.00737266	-0.0307655	0.0114817	0.130088	rs73058468	13	LIMD1	0	intronic	1.558	4	4	5	1	1	1
rs58658478	3	101511667	G	A	0.331	1.18755e-08	-0.0575648	0.0100964	1	rs11716558	14	NXPE3	0	intronic	1.558	7	4	5	1	1	1
rs11949055	5	131576737	T	C	0.4185	NA	NA	NA	0.198505	rs7713065	20	P4HA2	0	intronic	1.558	7	5	15	1	1	1
rs112824150	5	131623683	GT	G	0.3917	NA	NA	NA	0.0917536	rs7713065	20	P4HA2	0	intronic	1.558	NA	4	15	1	1	1
rs2897075	7	99630342	C	T	0.3857	3.02156e-10	0.060504	0.00960737	1	rs2897075	26	ZKSCAN1	0	intronic	1.558	7	4	4	1	1	1
rs55711631	17	43958431	T	C	0.2396	NA	NA	NA	0.9436	rs3785884	49	MAPT-AS1	0	ncRNA_intronic	1.558	6	9	14	0	1	1
rs8065800	17	44010478	A	G	0.3052	NA	NA	NA	0.13551	rs3785884	49	MAPT	0	intronic	1.558	5	1	14	1	1	1
rs13020553	2	102931826	C	G	0.3439	5.4044e-20	-0.0884871	0.00966478	1	rs13020553	8	IL1RL1:IL18R1	0:0	intronic	1.557	7	5	15	1	1	1
rs9831315	3	45956362	G	C	0.4066	NA	NA	NA	0.239575	rs11712469	13	LZTFL1	0	intronic	1.557	2b	1	15	1	1	1
rs58939053	4	123386013	C	T	0.3449	NA	NA	NA	0.596616	rs72669185	18	IL2	8132	intergenic	1.557	7	9	15	1	1	1
rs6873897	5	131966973	G	A	0.1909	3.46731e-06	-0.054001	0.0116356	0.935005	rs2706334	20	RAD50:AC004041.2	0:0	ncRNA_intronic	1.557	7	4	5	1	1	1
rs6581111	12	57274013	A	T	0.2843	0.0126561	-0.030177	0.0121032	0.187681	rs167769	38	RP11-74M13.4	5960	intergenic	1.557	5	5	15	0	1	1
rs35899614	19	9143841	CT	C	0.3062	NA	NA	NA	0.0758464	rs113660049	52	CTD-2596O15.1	13180	intergenic	1.557	NA	5	15	0	0	1
rs72823632	2	102931534	C	T	0.1481	NA	NA	NA	0.709163	rs2075186	8	IL1RL1:IL18R1	0:0	intronic	1.556	4	5	15	1	1	1
rs7648827	3	46586179	C	T	0.08549	5.15785e-11	0.107288	0.0163392	0.173581	rs71327040	13	LRRC2	0	intronic	1.556	1f	4	15	1	1	1
rs12528656	6	41916072	T	G	0.2883	0.00311436	-0.0402226	0.0136061	0.16881	rs2027524	21	CCND3	0	intronic	1.556	5	4	15	1	1	1
rs174453	11	61645967	C	G	0.1829	0.000397177	0.044289	0.0125041	0.155856	rs174551	36	FADS3	0	intronic	1.556	5	4	15	1	1	1
rs2952155	17	37861718	C	T	0.2505	NA	NA	NA	0.579672	rs4794817	47	ERBB2	0	intronic	1.556	2b	1	7	1	1	1
rs79789286	17	47780714	A	G	0.02684	NA	NA	NA	0.060949	rs3848456	50	SLC35B1	0	intronic	1.556	5	4	4	1	0	1
rs7588530	2	198146698	A	C	0.4175	2.0685e-06	-0.046829	0.00986578	0.638972	rs12151726	10	ANKRD44:ANKRD44-IT1	0:0	ncRNA_intronic	1.555	7	5	15	1	1	1
rs145595975	9	136139460	G	A	0.02883	NA	NA	NA	0.0936643	rs600038	31	ABO	0	ncRNA_intronic	1.555	5	5	14	0	1	1
rs113992088	11	10700646	T	C	0.04175	0.0336896	-0.054256	0.0255471	0.0946522	rs2052692	34	MRVI1	0	intronic	1.555	7	4	15	1	1	1
rs11480107	20	6492468	CT	C	0.4304	NA	NA	NA	0.33818	rs6117319	57	CASC20	0	ncRNA_intronic	1.555	NA	9	15	0	0	1
rs11264000	1	35535661	A	G	0.0328	0.00296733	0.051863	0.0174558	0.116921	rs3814302	1	ZMYM1	0	intronic	1.554	5	9	15	1	1	1
rs35454877	3	46059484	T	C	0.1243	NA	NA	NA	0.424084	rs71327040	13	XCR1	0	UTR3	1.554	4	5	15	1	1	1
rs1137524	3	47956424	C	T	0.3002	NA	NA	NA	0.378814	rs1134867	13	MAP4	0	exonic	1.554	NA	4	4	1	1	1
rs4511916	3	48350366	G	A	0.2843	0.00160381	-0.033441	0.0105987	0.825256	rs1134867	13	SPINK8	0	intronic	1.554	6	5	15	1	1	1
rs28607095	4	25434794	C	T	0.4473	0.00249936	-0.0300882	0.00995171	0.221986	rs7671107	16	ANAPC4	14673	intergenic	1.554	5	5	15	0	1	1
rs111464531	4	106511122	G	A	0.07157	8.40611e-09	0.117234	0.0203528	0.490701	rs147632916	17	ARHGEF38	0	intronic	1.554	6	5	15	1	1	1
rs112938689	10	81785345	G	A	0.05169	NA	NA	NA	0.0934894	rs12761299	33	C1DP3	426	upstream	1.554	5	14	15	0	1	1
rs11576173	1	65368399	A	G	0.2823	9.49619e-05	-0.0407142	0.0104312	0.247967	rs4916011	3	JAK1	0	intronic	1.553	6	5	5	1	1	1
rs13013329	2	111817040	T	C	0.1083	0.00173858	-0.050568	0.0161477	0.17633	rs144569746	9	ACOXL	0	intronic	1.553	7	5	15	1	1	1
rs574311972	15	67569868	C	CTTTT	0.2644	NA	NA	NA	0.0500143	rs35251008	45	IQCH	0	intronic	1.553	NA	5	15	1	1	1
rs372228208	17	44340153	GAA	G	0.2406	NA	NA	NA	0.948571	rs3785884	49	RP11-259G18.3	2180	intergenic	1.553	NA	5	5	0	1	1
rs62192043	2	242711282	G	A	0.2704	2.74103e-13	0.0840134	0.0114984	1	rs62192043	12	D2HGDH	3050	intergenic	1.552	4	5	7	1	1	1
rs72793520	5	110508221	A	T	0.1083	NA	NA	NA	0.132784	rs6594499	19	AC010468.3	16370	intergenic	1.552	6	5	15	0	1	1
9:6553514:A:AT	9	6553514	A	AT	0.2982	NA	NA	NA	0.0514658	rs10975418	29	GLDC	0	intronic	1.552	NA	4	15	1	1	1
rs17564780	17	44005413	A	G	0.2406	NA	NA	NA	0.938457	rs3785884	49	MAPT	0	intronic	1.552	NA	5	9	1	1	1
rs11688573	2	102969971	C	A	0.4046	NA	NA	NA	0.297348	rs13020553	8	IL18R1	0	intronic	1.551	5	5	15	1	1	1
rs34668658	3	45844198	A	C	0.08151	NA	NA	NA	0.190373	rs71327040	13	SLC6A20	6170	intergenic	1.551	7	4	15	1	1	1
rs9311379	3	45966481	T	G	0.2038	4.59647e-09	0.0713048	0.0121656	0.210135	rs11712469	13	FYCO1	0	intronic	1.551	6	4	5	1	1	1
rs7972033	12	113363283	T	C	0.3658	NA	NA	NA	0.970609	rs10774679	39	OAS1:RP1-71H24.1	0:0	ncRNA_intronic	1.551	5	2	15	1	1	0
rs150434441	19	10409323	A	G	0.4642	NA	NA	NA	0.0570017	rs142770866	53	ICAM5	1868	intergenic	1.551	5	5	14	1	1	0
rs111963714	7	99948655	T	G	0.1998	NA	NA	NA	0.0549806	rs2897075	26	STAG3L5P:STAG3L5P-PVRIG2P-PILRB:PILRB	0:0:0	ncRNA_intronic	1.55	7	4	4	1	1	1
rs10410558	19	33725857	C	G	0.2038	0.00299965	0.0389095	0.0131107	0.281643	rs10414065	54	SLC7A10	9100	intergenic	1.55	5	5	14	1	1	1
rs4142038	20	6601732	T	A	0.3976	0.00221506	-0.0300745	0.009829	0.479868	rs6117319	57	CASC20	92625	intergenic	1.55	6	5	15	0	1	1
rs34767161	3	46592517	C	T	0.08549	2.66278e-12	0.115243	0.0164763	0.173581	rs71327040	13	LRRC2	0	intronic	1.549	6	4	15	1	1	1
rs3745929	19	46332194	C	T	0.1581	0.0351986	0.0270966	0.012866	0.113206	rs7250497	55	SYMPK	0	intronic	1.549	NA	4	4	1	1	1
rs4675362	2	204590008	T	C	0.3191	NA	NA	NA	0.0510146	rs3181097	11	CD28	0	intronic	1.548	7	5	15	1	1	1
rs34350200	4	25240399	G	T	0.01491	0.00057661	0.0862091	0.0250434	0.0598104	rs7671107	16	PI4K2B	0	intronic	1.548	7	4	5	1	1	1
rs4253472	10	81364529	ATT	A	0.06958	NA	NA	NA	0.345371	rs12761299	33	SFTPA1	6165	intergenic	1.548	NA	13	15	1	1	1
rs34445740	15	67475764	C	CA	0.2833	NA	NA	NA	0.270693	rs35251008	45	SMAD3	0	intronic	1.548	NA	4	5	1	1	1
rs565882203	17	44229415	T	C	0.2097	NA	NA	NA	0.809602	rs3785884	49	KANSL1	0	intronic	1.548	NA	2	5	1	1	1
rs4683192	3	46292805	G	C	0.06461	0.0306622	0.057677	0.0266847	0.0985058	rs3213480	13	CCR3	0	intronic	1.547	7	14	15	1	1	1
rs370694715	7	22867818	AAGGG	A	0.1352	NA	NA	NA	0.0758536	rs3757447	25	TOMM7	5347	intergenic	1.547	NA	5	15	1	1	1
rs7632399	3	121965745	A	G	0.07753	NA	NA	NA	0.135107	rs4678176	15	CASR	0	intronic	1.546	4	1	15	1	1	1
rs7036800	9	6370970	T	C	0.4423	NA	NA	NA	0.18272	rs12376324	29	TPD52L3	39069	intergenic	1.546	5	9	9	0	1	1
rs5813429	15	67416788	G	GA	0.2992	NA	NA	NA	0.0849168	rs35251008	45	SMAD3	0	intronic	1.546	NA	3	7	1	0	1
rs7165382	15	67461998	C	G	0.2445	0.000129539	0.0455621	0.0119044	0.404763	rs35251008	45	SMAD3	0	intronic	1.546	7	4	5	1	1	1
rs374569899	17	44494339	C	T	0.3032	NA	NA	NA	0.765796	rs3785884	49	NSFP1	0	ncRNA_intronic	1.546	7	5	15	0	1	1
rs1846616	3	46032441	T	A	0.3499	NA	NA	NA	0.10421	rs71327040	13	FYCO1	0	intronic	1.545	6	4	5	1	1	1
rs75184873	10	9440396	T	G	0.03777	0.000913384	-0.0788565	0.0237811	0.0566958	rs1149915	32	LINC00709	111375	intergenic	1.545	6	14	15	0	0	1
rs2611117	11	34400322	G	T	0.2127	3.09546e-06	-0.0524147	0.0112372	0.265054	rs1157669	35	ABTB2	20766	intergenic	1.545	6	5	15	0	1	1
rs537874533	16	89226873	A	C	0.01789	NA	NA	NA	0.0843281	rs117169628	46	LINC00304	0	ncRNA_exonic	1.545	NA	5	15	1	0	1
rs112425426	17	43963416	C	G	0.2396	NA	NA	NA	0.9436	rs3785884	49	MAPT-AS1	0	ncRNA_intronic	1.545	6	9	14	1	1	1
rs372352470	17	44410631	G	T	0.2296	NA	NA	NA	0.581044	rs3785884	49	ARL17B:LRRC37A	0:0	intronic	1.545	7	5	15	1	1	0
rs538628	17	44787313	G	C	0.2247	NA	NA	NA	0.850328	rs3785884	49	NSF	0	intronic	1.545	6	4	5	1	1	0
rs11264015	1	35544502	T	C	0.02783	0.038812	0.040741	0.0197181	0.107028	rs3814302	1	ZMYM1	0	intronic	1.544	3a	1	1	1	1	1
rs72448948	1	35842133	C	CT	0.02087	NA	NA	NA	0.325203	rs3814302	1	ZMYM4	0	intronic	1.544	NA	4	5	1	1	1
rs41264915	1	155167786	A	G	0.1322	NA	NA	NA	0.413215	rs61738875	5	THBS3:RP11-263K19.4	0:0	ncRNA_intronic	1.544	4	1	4	1	1	1
rs67086622	2	111945646	TGACAGAGCCGAG	T	0.492	NA	NA	NA	0.124673	rs144569746	9	AC108463.1	7893	intergenic	1.544	NA	5	15	0	1	1
rs67676925	3	46274259	T	C	0.08052	NA	NA	NA	0.854572	rs71327040	13	CCR3	0	intronic	1.544	7	5	15	1	1	1
rs72786004	5	110506652	A	T	0.04274	0.000253362	0.073971	0.0202171	0.261867	rs17132762	19	AC010468.3	14801	intergenic	1.544	5	7	15	0	1	1
rs2171247	5	131580234	G	T	0.4692	3.1109e-05	0.0388881	0.00933645	0.253684	rs7713065	20	P4HA2	0	intronic	1.544	7	5	15	1	1	1
rs676387	17	40706273	C	A	0.2664	0.012988	0.0256391	0.0103213	0.0915677	rs7209222	48	RP11-400F19.8:HSD17B1:RP11-400F19.6	0:0:0	ncRNA_exonic	1.544	NA	1	1	1	1	1
rs62061796	17	44173408	G	A	0.2406	2.02211e-07	-0.0699657	0.0134619	0.948571	rs3785884	49	KANSL1	0	intronic	1.544	7	4	5	1	1	1
rs10416674	19	4622509	T	C	0.3628	0.000805623	-0.0345413	0.0103082	0.0543784	rs35574495	51	CTB-50L17.2	189	downstream	1.544	5	5	14	0	1	0
rs6085561	20	6429864	G	A	0.4851	0.00187183	0.0305301	0.00981723	0.349556	rs6117319	57	CASC20	0	ncRNA_intronic	1.544	7	9	15	0	0	1
rs2245460	5	131948526	T	A	0.1968	5.22927e-06	-0.053527	0.0117503	0.970155	rs2706334	20	RAD50	0	intronic	1.543	6	4	5	1	1	1
rs6494639	15	67530399	A	G	0.2594	0.00534142	0.0298579	0.0107183	0.0507921	rs35251008	45	AAGAB	0	intronic	1.543	7	5	5	1	1	1
rs56254732	17	43932049	C	T	0.2396	NA	NA	NA	0.9436	rs3785884	49	MAPT-AS1	0	ncRNA_intronic	1.543	6	5	14	1	1	1
rs2991874	10	81625065	G	A	0.2575	0.000857731	0.0414691	0.0124403	0.447495	rs12761299	33	NPAP1P2	3502	intergenic	1.542	7	14	15	0	1	0
rs78536315	11	76327883	C	T	0.1312	NA	NA	NA	0.092028	rs4494327	37	RP11-672A2.6	8622	intergenic	1.542	5	5	15	0	1	1
rs7975649	12	57713659	G	C	0.4145	NA	NA	NA	0.0865651	rs167769	38	R3HDM2	0	intronic	1.542	4	2	5	1	1	1
rs7210728	17	43968415	G	A	0.3638	NA	NA	NA	0.518552	rs3785884	49	MAPT-AS1	0	ncRNA_intronic	1.542	7	5	14	1	1	1
rs143026630	17	47319331	T	TACAC	0.1342	NA	NA	NA	0.072737	rs12940887	50	RP1-62O9.3	6269	intergenic	1.542	NA	2	14	0	0	1
rs11085828	19	9167462	G	C	0.4125	2.98313e-06	0.043906	0.00939773	0.0910371	rs113660049	52	OR1M4P	26325	intergenic	1.542	7	5	15	0	1	1
rs561300	1	78582082	A	C	0.2256	0.00171784	-0.034636	0.0110477	0.0634407	rs7515509	4	GIPC2	0	intronic	1.541	6	5	15	1	1	1
rs376145780	2	102895020	GT	G	0.4811	NA	NA	NA	0.0585114	rs13020553	8	AC007248.6	28304	intergenic	1.541	NA	5	15	0	0	1
rs145856672	2	204566666	T	C	0.01491	0.0335976	0.066194	0.0311521	0.390293	rs3181097	11	CD28	4531	intergenic	1.541	6	5	15	1	0	1
rs1879586	17	43567337	C	G	0.1968	NA	NA	NA	0.722633	rs3785884	49	PLEKHM1	0	intronic	1.541	5	1	1	1	1	1
rs62062297	17	44101004	A	G	0.2406	7.98569e-11	-0.080154	0.0123297	0.948571	rs3785884	49	MAPT	0	intronic	1.541	6	4	5	1	1	1
rs524031	1	78576617	G	C	0.2535	0.0119095	-0.0262298	0.0104301	0.0692438	rs7515509	4	GIPC2	0	intronic	1.54	6	5	15	1	1	1
rs9871405	3	46589972	T	C	0.08549	6.41029e-12	0.112596	0.016389	0.173581	rs71327040	13	LRRC2	0	intronic	1.54	6	5	15	1	1	1
rs62411611	4	25281329	G	C	0.3509	0.000369877	-0.0345083	0.00969146	0.053293	rs7671107	16	PI4K2B	614	downstream	1.54	7	4	5	1	1	1
rs139469623	11	76320406	A	C	0.1064	0.0107142	0.0396168	0.0155245	0.0935214	rs4494327	37	RP11-672A2.6	16099	intergenic	1.54	6	5	15	0	1	1
rs3096305	16	89345408	G	A	0.3151	0.0011866	-0.033508	0.0103353	0.1138	rs117169628	46	ANKRD11	0	intronic	1.54	NA	4	4	1	1	1
rs28670060	1	155090665	T	C	0.06163	0.00982124	-0.053135	0.0205785	0.421944	rs6675468	5	Y_RNA	2300	intergenic	1.539	5	5	14	1	1	1
rs34776903	5	131900984	GT	G	0.2008	NA	NA	NA	0.934447	rs2706334	20	RAD50	0	intronic	1.539	NA	4	4	1	1	1
rs116870488	9	136122773	G	A	0.02187	NA	NA	NA	0.0557642	rs600038	31	ABO:RP11-430N14.4	3014:3014	intergenic	1.539	5	5	14	0	1	1
10:81633707:G:T	10	81633707	G	T	0.04076	NA	NA	NA	0.167071	rs12761299	33	CTSLP6	47	upstream	1.539	NA	14	15	0	1	0
rs208680	11	34454074	T	C	0.164	3.37536e-06	0.0570789	0.0122842	0.186325	rs1157669	35	CIR1P3	877	downstream	1.539	NA	5	15	1	1	1
rs75411089	15	61084364	A	C	0.335	0.0118514	-0.0257456	0.0102306	0.0758788	rs11071559	44	RORA	0	intronic	1.539	6	1	15	1	0	0
rs137928204	17	43650834	A	AAAACAAAC	0.2674	NA	NA	NA	0.415985	rs3785884	49	RP11-798G7.6	10237	intergenic	1.539	NA	4	15	0	1	1
rs62054380	17	43800987	C	A	0.2396	NA	NA	NA	0.9436	rs3785884	49	CRHR1:RP11-105N13.4	0:0	ncRNA_intronic	1.539	7	9	14	1	1	1
rs12972221	19	50879140	G	T	0.3221	3.79444e-11	0.065823	0.00995525	0.991322	rs1405655	56	NR1H2	0	intronic	1.539	7	1	15	1	1	1
rs575925353	3	48135735	A	AT	0.4781	NA	NA	NA	0.169727	rs1134867	13	RN7SL664P	557	downstream	1.538	NA	5	15	1	1	0
rs67125802	3	101615159	A	AATTTCTGAGCTCAAATTATCCTGGTCTTGG	0.4573	NA	NA	NA	0.27994	rs11716558	14	NFKBIZ	35292	intergenic	1.538	NA	7	15	0	1	1
rs12150195	17	44014263	T	C	0.2396	1.97227e-09	-0.0776115	0.0129351	0.9436	rs3785884	49	MAPT	0	intronic	1.538	1f	5	14	1	1	1
rs113651171	19	9184953	G	A	0.06561	0.0252771	-0.043065	0.01925	0.14104	rs113660049	52	OR1M4P	8834	intergenic	1.538	5	5	15	0	1	1
rs13407644	2	102905351	A	G	0.04175	0.035737	-0.048018	0.0228667	0.0711976	rs13020553	8	IL1RL1	22610	intergenic	1.537	6	5	15	0	1	1
rs11330523	2	103129441	A	AG	0.1998	NA	NA	NA	0.080918	rs13020553	8	SLC9A4	0	intronic	1.537	NA	2	15	1	1	1
rs71625589	3	101320671	C	CT	0.4722	NA	NA	NA	0.0853502	rs11716558	14	RP11-454H13.1	2182	intergenic	1.537	NA	5	15	1	1	1
rs9844939	3	101411819	C	T	0.4016	0.00242705	0.043478	0.0143383	0.30359	rs11716558	14	RPL24	6192	intergenic	1.537	5	1	15	1	1	0
rs35125400	7	99785015	CTT	C	0.2724	NA	NA	NA	0.168015	rs2897075	26	STAG3	0	intronic	1.537	NA	5	15	1	1	1
rs35597674	10	81360043	C	A	0.4225	0.000739182	-0.03568	0.010573	0.210893	rs12761299	33	SFTPA3P	4626	intergenic	1.537	7	7	15	0	1	1
12:113470855:A:T	12	113470855	T	A	0.3926	NA	NA	NA	0.161493	rs10774679	39	RP1-71H24.1	15298	intergenic	1.537	6	5	15	0	1	1
rs12462642	19	4715016	G	A	0.332	NA	NA	NA	0.272056	rs35574495	51	DPP9	0	intronic	1.537	6	4	4	1	1	1
rs200632491	19	46350681	CA	C	0.2068	NA	NA	NA	0.0585479	rs7250497	55	SYMPK	0	intronic	1.537	NA	4	4	1	0	1
rs6117356	20	6584162	T	G	0.4105	3.1545e-05	-0.045061	0.0108267	0.831894	rs6117319	57	CASC20	75055	intergenic	1.537	6	5	15	0	1	0
rs6543158	2	103157352	G	C	0.2028	NA	NA	NA	0.0808141	rs13020553	8	SLC9A4	6920	intergenic	1.536	3a	7	15	1	1	1
rs272872	5	131675864	G	A	0.3231	NA	NA	NA	0.061163	rs7713065	20	SLC22A4:AC034220.3	0:0	ncRNA_intronic	1.536	NA	4	5	1	1	1
rs6139993	20	6422570	G	C	0.4682	0.000166535	-0.0363943	0.00966643	0.37079	rs6117319	57	CASC20	4799	intergenic	1.536	6	14	15	0	0	1
rs1491962	3	46304606	T	C	0.4344	NA	NA	NA	0.354648	rs3213480	13	CCR3	0	intronic	1.535	6	5	15	1	1	1
rs11713015	3	46573318	C	T	0.3728	NA	NA	NA	0.204055	rs3213480	13	LRRC2	0	intronic	1.535	5	4	15	1	1	1
rs6772291	3	46587018	A	C	0.08549	7.972e-12	0.112071	0.0163869	0.173581	rs71327040	13	LRRC2	0	intronic	1.535	6	2	15	1	1	1
10:9234347:G:T	10	9234347	G	T	0.01093	NA	NA	NA	0.108896	rs10795686	32	LINC00709	83448	intergenic	1.535	NA	14	15	0	0	1
rs71034262	10	81713760	GT	G	0.1889	NA	NA	NA	0.887062	rs12761299	33	SFTPD	0	intronic	1.535	NA	5	9	1	1	1
rs544670953	17	44016011	A	AT	0.2396	NA	NA	NA	0.9436	rs3785884	49	MAPT	0	intronic	1.535	NA	5	14	1	1	1
rs12135996	1	161033604	G	A	0.3211	0.00406001	-0.0315842	0.0109917	0.0524523	rs2070901	6	ARHGAP30	0	intronic	1.534	5	1	14	1	1	1
rs113770156	2	198619490	C	A	0.4284	NA	NA	NA	0.437674	rs12151726	10	AC011997.1:BOLL	0:0	intronic	1.534	7	5	15	1	1	1
rs532338284	4	25226331	CA	C	0.2833	NA	NA	NA	0.0581009	rs7671107	16	PI4K2B	0	intronic	1.534	NA	8	9	1	1	1
rs9296369	6	41920996	C	T	0.2684	0.00317844	-0.0408804	0.0138581	0.199795	rs2027524	21	CCND3	0	intronic	1.534	5	4	15	1	1	1
14:98617284:T:TC	14	98617284	T	TC	0.2068	NA	NA	NA	0.0751009	rs117293456	43	RP11-61O1.1	0	NA	1.534	NA	4	15	0	0	1
rs11647590	16	89200157	G	A	0.1322	1.24266e-07	0.0754779	0.0142758	0.678373	rs117169628	46	ACSF3	0	intronic	1.534	5	4	4	1	1	1
rs112275277	17	43981958	C	T	0.2396	4.81677e-07	-0.067698	0.0134496	0.9436	rs3785884	49	MAPT	0	intronic	1.534	6	5	14	1	1	1
rs546564131	17	44348753	T	C	0.2018	NA	NA	NA	0.760857	rs3785884	49	RP11-259G18.1	2692	intergenic	1.534	NA	5	15	1	1	1
rs72673817	4	106713490	G	A	0.06362	2.61016e-12	0.13641	0.0194948	1	rs147632916	17	INTS12:GSTCD:RP11-45L9.1	0:0:0	ncRNA_intronic	1.533	7	5	15	1	1	1
rs11959067	5	110502705	A	T	0.3042	5.58935e-05	0.040242	0.00998683	0.087841	rs6594499	19	AC010468.3	10854	intergenic	1.533	6	5	15	0	1	1
rs56792040	7	20512599	T	C	0.4175	NA	NA	NA	0.354871	rs11978564	24	ITGB8	57221	intergenic	1.533	5	5	15	0	1	1
rs4375688	17	37399070	G	A	0.2525	4.21777e-05	0.044785	0.0109359	0.330883	rs4794817	47	RP11-690G19.4	0	ncRNA_intronic	1.533	6	5	5	0	1	1
rs12450559	17	37694709	G	A	0.2505	5.44162e-06	0.048777	0.0107273	0.336253	rs4794817	47	CDK12	0	intronic	1.533	5	5	5	1	1	1
rs567599824	17	40598150	T	A	0.2276	NA	NA	NA	0.10078	rs7209222	48	RNU7-97P	5872	intergenic	1.533	NA	5	15	0	1	1
rs1724404	17	44323425	C	T	0.2505	NA	NA	NA	0.888015	rs3785884	49	RP11-259G18.2	1014	intergenic	1.533	6	5	15	0	1	1
rs75325340	1	35506489	A	C	0.02584	0.0279511	0.045203	0.0205658	0.083005	rs3814302	1	ZMYM6	8919	intergenic	1.532	6	14	15	1	1	0
rs2157059	3	46358904	G	C	0.2913	NA	NA	NA	0.14783	rs3213480	13	UQCRC2P1	5490	intergenic	1.532	5	2	15	0	1	1
rs5012971	3	48074547	C	T	0.3151	0.000442912	0.03482	0.00991148	0.387826	rs1134867	13	MAP4	0	intronic	1.532	6	5	5	1	1	1
rs6889889	5	110458416	G	A	0.3618	NA	NA	NA	0.571365	rs6594499	19	WDR36	0	intronic	1.532	4	4	4	1	1	1
rs138522636	1	155565861	C	T	0.03181	NA	NA	NA	0.127572	rs6675468	5	DAP3P1	0	ncRNA_intronic	1.531	5	1	15	0	1	1
rs5837596	2	199149686	C	CA	0.4036	NA	NA	NA	0.0510843	rs12151726	10	PLCL1	0	intergenic	1.531	NA	5	15	1	0	1
rs9864932	3	101204536	C	A	0.4115	0.00332314	-0.0276181	0.00940623	0.217125	rs11716558	14	SENP7	0	intronic	1.531	6	4	5	1	1	1
rs2069776	4	123371976	A	G	0.2714	NA	NA	NA	0.118384	rs72669185	18	IL2	648	downstream	1.531	NA	1	15	1	1	1
rs61860045	10	81947397	C	T	0.1292	0.043756	0.028025	0.0138984	0.213814	rs12761299	33	ANXA11	0	intronic	1.531	2b	1	7	1	1	1
rs2696587	17	44222460	T	G	0.2425	2.32899e-07	-0.0699955	0.0135363	0.93839	rs3785884	49	KANSL1	0	intronic	1.531	NA	2	5	1	1	1
rs2696518	17	44357885	T	G	0.2087	NA	NA	NA	0.782751	rs3785884	49	ARL17B	0	intronic	1.531	NA	5	15	1	1	1
rs11654096	17	47292955	G	C	0.3459	0.0191394	0.0245543	0.0104807	0.125344	rs12940887	50	ABI3	0	intronic	1.531	6	2	5	1	1	1
rs7426250	2	198837358	G	A	0.2137	0.000508864	-0.040512	0.0116546	0.175246	rs12151726	10	PLCL1	0	intronic	1.53	7	5	15	1	1	1
rs528981126	3	46240712	G	T	0.04274	0.0377262	0.0738034	0.0355197	0.29145	rs77116118	13	CCR3	0	intronic	1.53	NA	5	15	1	0	1
rs55855998	3	101218379	AT	A	0.4195	NA	NA	NA	0.209973	rs11716558	14	SENP7	0	intronic	1.53	NA	4	5	1	1	1
rs11409282	4	123191801	A	AG	0.2873	NA	NA	NA	0.114765	rs72669185	18	KIAA1109	0	intronic	1.53	NA	4	5	1	1	1
rs4487826	9	4188520	T	C	0.07555	NA	NA	NA	0.0951767	rs1570203	28	GLIS3	0	intronic	1.53	6	5	15	1	0	1
9:136360704:C:CTTG	9	136360704	CTTG	C	0.1481	NA	NA	NA	0.0757453	rs600038	31	SLC2A6	16444	intergenic	1.53	NA	2	15	0	0	1
rs59794457	10	81725222	A	G	0.03479	NA	NA	NA	0.169247	rs12761299	33	SFTPD	0	intronic	1.53	7	14	15	1	1	1
rs146961200	12	133148660	A	AC	0.3231	NA	NA	NA	0.408006	rs5023077	40	FBRSL1	0	intronic	1.53	NA	2	5	1	1	0
rs548425727	17	43682010	C	T	0.2107	NA	NA	NA	0.811563	rs3785884	49	RP11-707O23.5	2303	intergenic	1.53	NA	5	15	0	1	1
rs60182698	5	131368626	A	G	0.4583	NA	NA	NA	0.0701974	rs7713065	20	AC034228.2	19733	intergenic	1.529	6	9	15	0	1	1
rs201191	9	23585035	C	A	0.492	8.01269e-11	0.061511	0.0094627	0.942797	rs274947	30	SUMO2P2	47068	intergenic	1.529	NA	5	15	0	1	1
rs374034120	12	57335030	G	A	0.2177	NA	NA	NA	0.0685687	rs167769	38	SDR9C7	6840	intergenic	1.529	5	5	15	1	0	1
rs113341041	17	37411821	G	A	0.05567	NA	NA	NA	0.0526828	rs4795406	47	RP11-690G19.3	1270	intergenic	1.529	6	4	5	1	1	1
rs17513531	6	90951239	C	T	0.3628	4.8577e-12	0.0707012	0.0102322	0.995979	rs6454805	22	BACH2	0	intronic	1.528	3a	2	15	1	1	0
rs2051753	7	20577040	G	A	0.166	NA	NA	NA	0.0834972	rs11978564	24	EEF1A1P27	44654	intergenic	1.528	7	15	15	0	0	1
rs1607376	2	198827914	A	G	0.4751	0.0002274	0.0340787	0.0092443	0.601303	rs12151726	10	PLCL1	0	intronic	1.527	7	5	15	1	1	1
rs6925323	6	41750390	G	A	0.4871	0.000778441	0.030979	0.00921898	0.115163	rs2027524	21	FRS3:PRICKLE4	0:0	intronic	1.527	7	5	5	1	1	1
rs35122257	11	34471665	A	AT	0.07455	NA	NA	NA	0.0707871	rs1157669	35	CAT	0	intronic	1.527	NA	3	4	1	0	1
rs77472238	19	4791239	C	G	0.1133	0.0265457	0.04118	0.0185652	0.0739565	rs35574495	51	AC005523.3	19	upstream:downstream	1.527	4	1	1	1	1	1
rs529901727	4	106702950	CT	C	0.06362	NA	NA	NA	1	rs147632916	17	INTS12:GSTCD:RP11-45L9.1	0:0:0	ncRNA_intronic	1.526	NA	5	15	1	1	1
rs4817603	21	35346410	T	C	0.3419	NA	NA	NA	0.109219	rs111585689	58	LINC00649	0	ncRNA_exonic	1.526	7	4	5	0	0	1
rs7554999	1	36400332	G	T	0.01193	0.00128124	0.076005	0.0236029	0.243944	rs3814302	1	AGO3	0	intronic	1.525	7	5	5	1	1	1
rs2176861	3	46591123	G	A	0.341	0.0153062	-0.0248193	0.0102345	0.0843785	rs3213480	13	LRRC2	0	intronic	1.525	4	2	15	1	1	1
rs13138067	4	106804674	A	T	0.2475	3.79441e-05	-0.045708	0.0110951	0.212673	rs147632916	17	INTS12	0	intronic	1.525	6	5	15	1	1	1
rs10905512	10	9135165	G	T	0.07753	0.00128556	0.057824	0.0179623	0.365008	rs12413578	32	RP11-428L9.2	119733	intergenic	1.525	7	5	15	0	0	1
rs58867081	10	81621949	G	T	0.1123	0.0129214	0.045606	0.0183457	0.262051	rs12761299	33	NPAP1P2	386	downstream	1.525	7	14	15	0	1	0
rs17860184	21	34616857	G	C	0.1093	9.64032e-06	-0.0698273	0.0157799	0.0849879	rs2834154	58	IFNAR2	0	intronic	1.525	5	2	5	1	1	1
rs4683207	3	46335887	C	T	0.4374	5.00228e-10	-0.0589725	0.00948258	0.361562	rs3213480	13	UQCRC2P1	16194	intergenic	1.524	4	2	15	0	1	1
rs1534309	7	99696370	G	C	0.1759	NA	NA	NA	0.126456	rs2897075	26	MCM7	0	intronic	1.524	1f	1	4	1	1	1
rs997704	11	34409822	T	C	0.3847	NA	NA	NA	0.61137	rs1157669	35	RP1-53C18.3	16387	intergenic	1.524	NA	5	15	0	1	1
rs6560886	12	133150210	T	C	0.1909	0.00200727	-0.0424748	0.0137497	0.109979	rs5023077	40	FBRSL1	0	intronic	1.524	5	4	4	1	1	0
rs5871445	5	131438681	TA	T	0.3479	NA	NA	NA	0.0734394	rs7713065	20	snoZ6	22854	intergenic	1.523	NA	2	7	0	1	1
rs112125244	5	131812897	T	TTTTG	0.2913	NA	NA	NA	0.116293	rs7713065	20	C5orf56	1160	intergenic	1.523	NA	4	5	1	1	1
rs6503525	17	38095174	G	C	0.4503	5.48254e-27	-0.098962	0.00919963	0.995825	rs4795406	47	RP11-387H17.4	0	ncRNA_intronic	1.523	6	5	15	1	1	1
rs56765024	2	198876286	G	T	0.2147	6.34427e-05	-0.045816	0.0114551	0.18667	rs12151726	10	PLCL1	0	intronic	1.522	7	5	15	1	1	1
rs6797587	3	48197614	A	G	0.3141	1.33909e-05	0.048298	0.0110938	0.753111	rs1134867	13	CDC25A	1021	intergenic	1.522	6	4	5	1	1	0
rs2361685	3	48239202	T	C	0.2913	0.000354272	-0.041017	0.0114829	0.80774	rs1134867	13	MIR4443	1095	intergenic	1.522	NA	5	15	1	1	1
rs527507	6	109127884	T	C	0.06362	NA	NA	NA	0.0569414	rs2768552	23	RP3-354J5.3	10998	intergenic	1.522	NA	5	15	0	1	1
rs72820106	2	102737262	C	G	0.1899	NA	NA	NA	0.256176	rs2075186	8	IL1R1	0	intronic	1.521	4	4	15	1	1	1
rs146337351	2	102873260	ATGT	A	0.4463	NA	NA	NA	0.165652	rs13020553	8	AC007248.6	6544	intergenic	1.521	NA	2	15	0	1	1
rs36035875	12	57806092	A	AG	0.4155	NA	NA	NA	0.0876435	rs167769	38	R3HDM2	0	intronic	1.521	NA	4	5	1	1	1
rs141261352	17	38148373	CA	C	0.04871	NA	NA	NA	0.0578182	rs4795406	47	PSMD3	0	intronic	1.521	NA	4	4	1	1	1
rs545338085	7	22840894	C	T	0.1342	NA	NA	NA	0.0723869	rs3757447	25	TOMM7	11356	intergenic	1.52	NA	5	15	0	1	1
rs41298231	10	81682461	C	T	0.07356	0.0005662	0.0624608	0.0181187	0.36423	rs12761299	33	MBL1P	0	ncRNA_exonic	1.52	4	5	15	0	1	1
rs11646135	16	89199108	G	A	0.159	NA	NA	NA	0.712537	rs117169628	46	ACSF3	0	intronic	1.52	2b	4	5	1	1	1
rs2569410	19	9180502	T	A	0.3638	NA	NA	NA	0.07965	rs113660049	52	OR1M4P	13285	intergenic	1.52	6	5	15	0	1	1
rs34706073	2	102819983	CT	C	0.327	NA	NA	NA	0.0799778	rs13020553	8	IL1RL2	0	intronic	1.519	NA	4	15	1	1	1
rs41537946	3	46260860	C	T	0.1024	NA	NA	NA	0.776614	rs71327040	13	CCR3	0	intronic	1.519	7	5	15	1	1	1
rs56249780	17	43957328	C	T	0.2396	NA	NA	NA	0.9436	rs3785884	49	MAPT-AS1	0	ncRNA_intronic	1.519	7	14	14	0	1	1
rs11296092	20	6637541	A	AT	0.4175	NA	NA	NA	0.0970773	rs6117319	57	RP5-859D4.3	74363	intergenic	1.519	NA	5	15	0	0	1
2:198147776:G:T	2	198147776	G	T	0.3181	NA	NA	NA	0.273852	rs12151726	10	ANKRD44:ANKRD44-IT1	0:0	ncRNA_intronic	1.518	NA	5	15	1	1	1
rs6791392	3	101313542	T	G	0.4781	0.000222265	0.034571	0.00936308	0.111884	rs11716558	14	PCNP	260	downstream	1.518	7	4	5	1	1	1
rs35594755	4	122953562	G	A	0.3996	0.0275461	-0.0229255	0.0104032	0.108963	rs72669185	18	AC097533.1	45432	intergenic	1.518	7	9	15	0	1	1
rs114061595	4	123209683	C	T	0.01889	0.00967946	-0.148066	0.057233	0.0746466	rs72669185	18	KIAA1109	0	intronic	1.518	7	4	5	1	0	1
rs174578	11	61605499	T	A	0.3628	7.12636e-07	0.048378	0.00975778	0.92064	rs174551	36	FADS2	0	intronic	1.518	4	1	5	1	1	1
rs150634383	19	46364863	G	A	0.1441	0.0486066	-0.029217	0.0148157	0.113822	rs7250497	55	SYMPK	0	intronic	1.518	7	1	5	1	1	1
rs10183869	2	102768658	A	G	0.1799	NA	NA	NA	0.297766	rs2075186	8	IL1R1	0	intronic	1.517	7	4	15	1	1	1
rs7768317	6	41922220	C	T	0.2565	0.000104702	-0.050398	0.0129911	0.209644	rs2027524	21	CCND3	0	intronic	1.517	7	4	15	1	1	1
rs12325574	16	89208334	A	G	0.2465	1.84502e-05	0.0470018	0.0109744	0.470876	rs117169628	46	ACSF3	0	intronic	1.517	4	4	4	1	1	1
rs11669374	19	9128409	T	C	0.2604	3.96086e-07	0.059984	0.0118292	0.571344	rs113660049	52	CTD-2596O15.1	1610	intergenic	1.517	6	5	15	0	1	1
rs114874323	1	78104559	G	T	0.0507	NA	NA	NA	0.0695445	rs7515509	4	ZZZ3	0	intronic	1.516	5	4	5	1	1	1
rs16967593	17	40395545	T	A	0.2813	1.05256e-07	0.053333	0.0100299	0.99511	rs7209222	48	STAT5B	0	intronic	1.516	5	5	5	1	1	1
rs950880	2	102932562	C	A	0.3449	2.63909e-19	-0.0863312	0.0096107	0.9957	rs13020553	8	IL1RL1:IL18R1	0:0	intronic	1.515	NA	5	15	1	1	1
rs35613615	3	46265243	T	C	0.07952	NA	NA	NA	1	rs71327040	13	CCR3	0	intronic	1.515	5	2	15	1	1	1
rs11130091	3	46504531	G	C	0.2724	NA	NA	NA	0.153361	rs3213480	13	LTF	0	intronic	1.515	5	1	14	1	1	1
rs17724311	7	22876793	G	C	0.3847	0.00090011	-0.0330953	0.00996841	0.275729	rs3757447	25	TOMM7	14322	intergenic	1.515	7	5	15	0	1	1
rs28647290	15	67405582	G	A	0.1342	NA	NA	NA	0.0677759	rs17293632	45	SMAD3	0	intronic	1.515	7	5	5	1	1	1
rs2188888	17	43953695	T	C	0.2396	NA	NA	NA	0.9436	rs3785884	49	MAPT-AS1	0	ncRNA_intronic	1.515	NA	7	14	0	1	1
rs57371116	1	77971960	G	T	0.171	NA	NA	NA	0.401811	rs7515509	4	AK5	0	intronic	1.514	6	5	15	1	0	1
rs60006726	12	133034994	CTTT	C	0.334	NA	NA	NA	0.123074	rs5023077	40	RP11-503G7.1	0	ncRNA_intronic	1.514	NA	5	14	0	1	0
rs574735237	17	44346666	G	A	0.2008	NA	NA	NA	0.757347	rs3785884	49	RP11-259G18.1	605	downstream	1.514	NA	5	15	1	1	1
rs76562166	5	110529113	A	C	0.08748	NA	NA	NA	0.0561763	rs6594499	19	AC010468.1	372	upstream	1.513	6	14	15	0	1	1
rs13163451	5	131709599	A	G	0.08748	NA	NA	NA	0.050693	rs7713065	20	SLC22A5	0	intronic	1.513	7	4	5	1	1	1
rs12700213	7	20569457	A	G	0.4205	NA	NA	NA	0.315562	rs11978564	24	EEF1A1P27	52237	intergenic	1.513	6	5	15	0	1	1
rs35314169	17	40515826	C	T	0.2863	0.00158246	0.0319536	0.0101147	0.271021	rs7209222	48	STAT3	0	intronic	1.513	5	2	5	1	1	1
rs543238633	17	44278110	AAT	A	0.2594	NA	NA	NA	0.853724	rs3785884	49	KANSL1	0	intronic	1.513	NA	5	5	1	1	1
rs200592711	1	35968022	G	GTCA	0.04175	NA	NA	NA	0.418504	rs3814302	1	KIAA0319L	0	intronic	1.512	NA	4	5	1	0	1
rs3218974	2	102640871	A	G	0.2803	NA	NA	NA	0.0648705	rs13020553	8	IL1R2	0	intronic	1.512	6	2	15	1	1	1
rs34470335	2	102826504	C	CA	0.328	NA	NA	NA	0.0776131	rs13020553	8	IL1RL2	0	intronic	1.512	NA	5	15	1	1	1
rs696814	2	198687899	C	G	0.4751	8.78364e-05	0.0364653	0.00929775	0.613154	rs12151726	10	PLCL1	0	intronic	1.512	7	5	15	1	1	1
rs267261	3	45601597	T	C	0.3976	NA	NA	NA	0.0553836	rs79939301	13	LIMD1	0	intergenic	1.512	NA	2	7	1	1	1
rs376593	5	110680681	A	G	0.1004	NA	NA	NA	0.0502474	rs6594499	19	CAMK4	0	intronic	1.512	NA	4	15	1	1	1
rs36023863	6	91053741	G	GT	0.2624	NA	NA	NA	0.1015	rs6454805	22	RP1-45N11.1	1196	intergenic	1.512	NA	5	15	0	0	1
rs12669602	7	20577039	C	T	0.2515	2.13209e-05	0.057891	0.0136195	0.757326	rs11978564	24	EEF1A1P27	44655	intergenic	1.512	7	15	15	0	1	1
rs10815433	9	6423738	A	G	0.4702	NA	NA	NA	0.0554929	rs10975418	29	UHRF2:RP11-307L3.4	0:0	ncRNA_intronic	1.512	6	4	5	1	1	1
rs2615453	14	98325346	A	G	0.2107	0.0136308	-0.03056	0.0123883	0.0936075	rs117293456	43	C14orf64	66600	intergenic	1.512	7	5	15	0	0	1
rs34811772	17	37740626	CAA	C	0.1988	NA	NA	NA	0.584057	rs4794817	47	NEUROD2	19162	intergenic	1.512	NA	5	14	0	1	1
rs111423688	17	43538523	G	A	0.1938	NA	NA	NA	0.690372	rs3785884	49	PLEKHM1:AC091132.1	0:0	ncRNA_intronic	1.512	7	4	5	1	1	1
rs17770337	17	43969779	G	T	0.2396	NA	NA	NA	0.9436	rs3785884	49	MAPT-AS1	0	ncRNA_intronic	1.512	6	5	14	1	1	1
rs5848797	3	46495726	CA	C	0.1849	NA	NA	NA	0.0818041	rs3213480	13	LTF	0	intronic	1.511	NA	4	15	1	1	1
rs3731496	3	48227082	A	AG	0.328	NA	NA	NA	0.948626	rs1134867	13	CDC25A	0	intronic	1.511	NA	3	5	1	1	1
rs375913359	10	9043595	T	C	0.3211	0.000393652	-0.0563584	0.0159011	0.0632358	rs1149915	32	RP11-428L9.2	28163	intergenic	1.511	6	14	15	0	1	1
rs542423479	19	9133728	C	CA	0.1352	NA	NA	NA	0.0688857	rs113660049	52	CTD-2596O15.1	3067	intergenic	1.511	NA	5	15	0	0	1
rs55815118	4	25143554	C	T	0.1272	0.0389144	0.0307	0.0148662	0.0987252	rs7671107	16	SEPSECS	0	intronic	1.51	7	4	5	1	1	1
rs7202765	16	89170421	G	A	0.2952	0.010828	-0.0258884	0.0101595	0.337976	rs117169628	46	ACSF3	0	intronic	1.51	4	4	4	1	1	1
rs141218579	1	35787190	CTG	C	0.173	NA	NA	NA	0.0788734	rs3814302	1	ZMYM4	0	intronic	1.509	NA	4	5	1	0	1
rs35655036	2	242627715	T	TTC	0.4235	NA	NA	NA	0.0509306	rs62192043	12	DTYMK	1308	intergenic	1.509	NA	1	2	1	1	1
rs2341958	10	81759954	G	A	0.3996	0.00478157	0.0272678	0.00966466	0.163873	rs12761299	33	RP11-479O17.7	16957	intergenic	1.509	1e	14	15	0	1	1
rs66826786	17	38206092	T	C	0.3688	8.40524e-07	0.054147	0.0109927	0.151219	rs4795406	47	MED24	0	intronic	1.509	6	4	5	1	1	1
rs77763678	2	102916749	G	A	0.1282	NA	NA	NA	0.0588406	rs13020553	8	IL1RL1	11212	intergenic	1.508	7	5	15	0	1	1
rs2317688	3	101055852	A	T	0.4115	0.0096116	-0.0260307	0.0100524	0.217125	rs11716558	14	SENP7	0	intronic	1.508	5	4	5	1	1	1
rs907308	4	25330272	T	C	0.1064	0.0172743	-0.0351768	0.0147751	0.18188	rs7671107	16	ZCCHC4	0	intronic	1.508	4	4	5	1	1	1
rs11737741	4	106651251	A	G	0.06362	1.20855e-12	0.138758	0.0195313	1	rs147632916	17	INTS12:GSTCD	0:0	intronic	1.508	7	4	5	1	1	1
rs6985449	8	81250999	G	A	0.3608	1.7257e-05	0.0431009	0.0100288	0.81806	rs13275219	27	RP11-941H19.3	0	ncRNA_intronic	1.508	7	5	15	0	1	1
rs144448559	12	133140442	A	C	0.325	NA	NA	NA	0.380027	rs5023077	40	FBRSL1	0	intronic	1.508	5	4	5	1	1	0
rs12818635	12	133141374	C	G	0.2565	NA	NA	NA	0.393897	rs5023077	40	FBRSL1	0	intronic	1.508	7	4	5	1	1	0
rs9895297	17	40412165	G	T	0.4573	8.4049e-06	0.043987	0.00987451	0.44812	rs7209222	48	STAT5B	0	intronic	1.508	6	5	15	1	1	1
rs62060799	17	44144251	G	T	0.2406	8.18409e-11	-0.0801515	0.0123364	0.938219	rs3785884	49	KANSL1	0	intronic	1.508	7	3	4	1	1	1
rs555498634	19	50899328	T	G	0.08748	NA	NA	NA	0.231751	rs1405655	56	POLD1	0	intronic	1.508	NA	4	5	1	1	1
rs11901138	2	198245232	C	G	0.4821	7.3546e-06	0.0462598	0.0103186	0.965803	rs12151726	10	NPM1P46	0	ncRNA_intronic	1.507	7	5	15	1	1	1
rs4040223	2	198377689	T	G	0.2744	NA	NA	NA	0.374469	rs12151726	10	HSPD1:HSPE1-MOB4	0:0	intronic	1.507	6	5	5	1	1	1
rs11130146	3	47707812	A	C	0.329	NA	NA	NA	0.30491	rs1134867	13	SMARCC1	0	intronic	1.507	1f	4	5	1	1	1
rs10758561	9	4165934	A	G	0.4622	0.00969905	0.024489	0.00946845	0.311601	rs1570203	28	GLIS3	0	intronic	1.507	6	5	15	1	1	1
rs10490944	10	9143511	C	T	0.0835	NA	NA	NA	0.329246	rs12413578	32	RP11-428L9.2	128079	intergenic	1.507	7	5	15	0	0	1
rs4785748	16	89275356	T	C	0.09245	0.00439657	-0.0461993	0.0162205	0.0796546	rs117169628	46	RP11-46C24.7	6281	intergenic	1.507	7	5	14	1	1	1
rs7212621	17	37527911	T	G	0.162	1.25447e-07	-0.06919	0.0130908	0.563787	rs4794817	47	FBXL20	0	intronic	1.507	5	5	15	1	1	1
rs9747983	17	37626616	T	C	0.16	1.48437e-05	0.057573	0.0132933	0.550082	rs4794817	47	CDK12	0	intronic	1.507	7	4	5	1	1	1
rs202093628	1	35468781	CAAAAAAAA	C	0.02783	NA	NA	NA	0.0902235	rs3814302	1	RP11-244H3.4:ZMYM6	0:0	intronic	1.506	NA	4	4	1	1	1
rs199568359	2	242698887	ACTTT	A	0.02187	NA	NA	NA	0.0783165	rs62192043	12	D2HGDH	0	intronic	1.506	NA	2	4	1	0	1
rs28730343	4	25409448	T	C	0.4573	0.00174317	-0.0297776	0.00951111	0.190877	rs7671107	16	ANAPC4	0	intronic	1.506	7	4	4	1	1	1
rs1243416	10	8967716	G	A	0.4046	NA	NA	NA	0.0604461	rs11255979	32	RP11-428L9.1	11156	intergenic	1.506	NA	9	15	0	0	1
rs532924481	10	81460684	A	C	0.04076	NA	NA	NA	0.130765	rs12761299	33	RP11-119F19.2	0	ncRNA_intronic	1.506	NA	5	15	1	1	0
rs61859762	10	81664598	C	A	0.06958	0.00203799	0.0597148	0.0193588	0.345371	rs12761299	33	MBL1P	55	upstream	1.506	2b	1	1	0	1	1
rs78328427	17	43916932	G	A	0.2396	NA	NA	NA	0.9436	rs3785884	49	CRHR1	3737	intergenic	1.506	5	5	15	1	1	1
rs62063857	17	44076665	A	G	0.2406	4.80574e-11	-0.0808692	0.0122961	0.948571	rs3785884	49	MAPT:STH	0:0	exonic	1.506	7	4	15	1	1	1
rs280525	19	10481511	G	A	0.493	1.21389e-05	0.0436748	0.00998263	0.233016	rs2304237	53	TYK2	0	intronic	1.506	6	4	5	1	1	1
rs34490352	1	161152778	CA	C	0.3499	NA	NA	NA	0.14223	rs2070901	6	ADAMTS4	1319	intergenic	1.505	NA	2	5	1	1	0
rs138087973	2	102946082	T	G	0.493	NA	NA	NA	0.541413	rs13020553	8	IL1RL1:IL18R1	0:0	intronic	1.505	6	14	15	1	1	1
rs1974675	2	102986375	G	A	0.4026	NA	NA	NA	0.296569	rs13020553	8	IL18R1	0	intronic	1.505	NA	5	15	1	1	1
rs6795629	3	46149162	T	C	0.3618	NA	NA	NA	0.0972722	rs71327040	13	FLT1P1	34687	intergenic	1.505	5	5	15	0	1	1
rs35431271	3	46265312	C	G	0.08946	NA	NA	NA	0.880351	rs71327040	13	CCR3	0	intronic	1.505	4	2	15	1	1	1
rs3932406	3	101211882	C	G	0.4115	0.00197629	-0.0316512	0.0102306	0.217125	rs11716558	14	SENP7	0	intronic	1.505	7	4	4	1	1	1
rs2324672	4	25329040	T	C	0.4354	0.0316376	-0.0277959	0.0129346	0.125127	rs7671107	16	ZCCHC4	0	intronic	1.505	NA	5	5	1	1	1
rs1892959	11	76278768	T	C	0.4334	4.0124e-10	-0.060229	0.00963118	0.588263	rs4494327	37	C11orf30	14698	intergenic	1.505	5	5	15	0	1	1
rs77534576	17	47940666	C	T	0.0338	2.71457e-17	0.228753	0.027045	0.969357	rs3848456	50	RP11-304F15.3	14466	intergenic	1.505	3a	5	14	0	1	1
rs1990279	7	22890742	A	G	0.329	0.00501809	-0.028082	0.0100083	0.329499	rs3757447	25	AC005682.5	3054	intergenic	1.504	NA	5	15	0	1	1
rs61862740	10	81423237	C	T	0.326	NA	NA	NA	0.160792	rs12761299	33	RP11-506M13.3:RP11-119F19.2:RP11-182L21.5	0:0:0	ncRNA_exonic	1.504	7	15	15	0	1	1
rs61859022	10	81860799	G	A	0.08549	0.0138358	0.040171	0.0163197	0.266573	rs12761299	33	TMEM254	8485	intergenic	1.504	4	1	15	1	1	1
rs77605102	11	76332673	G	A	0.07654	0.00737422	0.0442583	0.0165177	0.0865125	rs4494327	37	RP11-672A2.6	3832	intergenic	1.504	5	5	15	0	1	1
rs7200084	16	89089220	T	C	0.162	0.000452904	0.04612	0.0131502	0.141328	rs117169628	46	CTD-2555A7.2	23359	intergenic	1.504	5	5	14	0	1	1
rs71379351	17	47348140	T	C	0.4781	0.000817952	0.0334305	0.00998925	0.475226	rs12940887	50	RP1-62O9.3	12115	intergenic	1.504	7	14	15	0	1	0
rs144880558	2	60648852	C	CT	0.2942	NA	NA	NA	0.165713	rs1123573	7	BCL11A	29449	intergenic	1.503	NA	5	15	0	0	1
rs17883671	10	81695193	C	T	0.07058	0.00115984	0.0583969	0.0179761	0.348995	rs12761299	33	MBL1P	0	ncRNA_intronic	1.503	NA	5	14	1	1	1
rs11781763	8	81270614	A	T	0.1938	0.0109418	-0.0353911	0.0139086	0.42893	rs13275219	27	RP11-775E10.1	6962	intergenic	1.502	7	14	15	0	0	1
rs12941333	17	38040534	C	T	0.4722	NA	NA	NA	0.365786	rs4795406	47	ZPBP2	6384	intergenic	1.502	6	13	14	1	1	1
rs8065777	17	38072402	C	T	0.498	NA	NA	NA	0.539483	rs4795406	47	GSDMB	0	intronic	1.502	6	1	5	1	1	1
rs12453334	17	38153473	C	T	0.3579	1.71429e-13	0.070919	0.00962348	0.172969	rs4795406	47	PSMD3	0	intronic	1.501	1f	4	4	1	1	1
rs10445368	17	43933171	C	T	0.2376	NA	NA	NA	0.933755	rs3785884	49	MAPT-AS1	0	ncRNA_intronic	1.501	1f	5	14	1	1	1
rs870684	2	102814942	T	C	0.327	0.0173771	-0.02373	0.00997633	0.0799778	rs13020553	8	IL1RL2	0	intronic	1.5	NA	5	15	1	1	1
rs114785709	4	123029587	C	T	0.2455	NA	NA	NA	0.773716	rs72669185	18	RN7SL335P	20620	intergenic	1.5	5	2	15	0	1	1
rs28454948	4	123254457	G	C	0.2942	NA	NA	NA	0.742668	rs72669185	18	KIAA1109	0	intronic	1.5	6	4	5	1	1	1
rs192579183	11	61613889	T	A	0.05169	NA	NA	NA	0.0803893	rs174551	36	FADS2	0	intronic	1.5	5	4	5	1	0	1
rs62064667	17	44082528	A	T	0.2406	NA	NA	NA	0.948571	rs3785884	49	MAPT	0	intronic	1.5	5	5	15	1	1	1
rs573045769	17	44220785	G	A	0.2425	NA	NA	NA	0.93839	rs3785884	49	KANSL1	0	intronic	1.5	NA	4	5	1	1	1
rs624177	17	47314413	A	G	0.3509	NA	NA	NA	0.225282	rs12940887	50	PHOSPHO1	6284	intergenic	1.5	4	5	14	1	1	1
rs57522902	19	4627572	T	TA	0.0169	NA	NA	NA	0.0615481	rs35574495	51	CTB-50L17.2	5252	intergenic	1.5	NA	5	15	0	0	0
rs12407202	1	35462487	C	T	0.02584	0.0282855	0.043902	0.0200164	0.083005	rs3814302	1	RP11-244H3.4:ZMYM6	0:0	intronic	1.499	6	4	5	1	1	1
rs115812770	1	77963393	C	G	0.1262	0.0490093	-0.0288627	0.0146622	0.0851869	rs7515509	4	AK5	0	intronic	1.499	6	4	15	1	0	1
rs7662854	4	123043885	C	T	0.3738	NA	NA	NA	0.155588	rs72669185	18	KIAA1109	29602	intergenic	1.499	5	9	15	0	1	1
rs62054811	17	43918651	C	G	0.2396	NA	NA	NA	0.9436	rs3785884	49	MAPT-AS1	2365	intergenic	1.499	5	5	15	1	1	1
rs12626952	21	35289652	C	A	0.08847	NA	NA	NA	0.801316	rs111585689	58	LINC00649	0	ncRNA_intronic	1.499	6	5	15	1	1	1
rs35546919	2	102700403	C	CA	0.4642	NA	NA	NA	0.0527317	rs2075186	8	IL1R1	0	intronic	1.498	NA	5	15	1	0	1
rs55896286	2	103211519	C	G	0.332	0.0444336	-0.019747	0.00982449	0.0908156	rs2075186	8	SLC9A2	24646	intergenic	1.498	5	5	15	0	1	1
rs11284695	2	199134304	C	CA	0.3588	NA	NA	NA	0.0629365	rs12151726	10	PLCL1	0	intergenic	1.498	NA	5	15	1	0	1
rs13078053	3	46146984	T	A	0.4254	0.0231616	-0.0238133	0.0104869	0.15388	rs11712469	13	FLT1P1	36865	intergenic	1.498	4	5	15	0	1	1
rs1370962	5	110501742	C	T	0.3002	0.000367026	0.0367932	0.0103273	0.0907386	rs6594499	19	AC010468.3	9891	intergenic	1.498	NA	5	15	0	1	1
rs35322907	7	22846211	T	G	0.2873	6.43184e-05	0.0411366	0.0102935	0.425743	rs3757447	25	TOMM7	6039	intergenic	1.498	7	5	15	1	1	1
rs553790517	10	81514785	C	A	0.04076	NA	NA	NA	0.121951	rs12761299	33	RP11-119F19.2	0	ncRNA_intronic	1.498	NA	5	15	0	1	1
rs113922934	10	81819884	C	G	0.08449	0.0475491	0.033735	0.017026	0.272015	rs12761299	33	TMEM254-AS1	0	ncRNA_intronic	1.498	7	5	15	0	1	1
rs28415454	14	98616922	C	T	0.2068	0.0173267	0.0311288	0.013081	0.0751009	rs117293456	43	RP11-61O1.1	0	ncRNA_intronic	1.498	5	2	15	0	1	1
rs73613667	20	6524976	GACTAC	G	0.4205	NA	NA	NA	0.984564	rs6117319	57	CASC20	15869	intergenic	1.498	NA	13	15	0	1	1
rs72700286	1	154798236	G	A	0.1103	NA	NA	NA	0.0595482	rs6675468	5	KCNN3	0	intronic	1.497	7	5	15	1	1	1
rs13001714	2	102960485	A	G	0.3748	NA	NA	NA	0.816827	rs13020553	8	IL1RL1:IL18R1	0:0	UTR3	1.497	5	4	15	1	1	1
3:46146128:G:GC	3	46146128	G	GC	0.4205	NA	NA	NA	0.148276	rs11712469	13	FLT1P1	37721	intergenic	1.497	NA	5	15	0	1	1
rs35884520	10	9250463	AT	A	0.06163	NA	NA	NA	0.0628138	rs10795686	32	LINC00709	67332	intergenic	1.497	NA	5	15	0	0	1
rs11078905	17	37662713	C	G	0.2505	5.34446e-06	0.048888	0.0107427	0.336253	rs4794817	47	CDK12	0	intronic	1.497	7	4	4	1	1	0
rs111360579	17	47251288	C	T	0.1441	0.000381796	-0.057641	0.0162261	0.148011	rs12940887	50	RP11-708H21.4	679	downstream	1.497	6	8	14	1	1	1
rs76186545	19	46279615	A	C	0.3797	NA	NA	NA	0.274356	rs7250497	55	DMPK	0	intronic	1.497	7	4	5	1	1	1
rs12143404	1	65228107	T	C	0.1064	0.000199323	0.053335	0.0143379	0.32903	rs4916011	3	RAVER2	0	intronic	1.496	7	5	15	1	1	1
rs12468355	2	102861250	T	G	0.3638	1.85682e-06	-0.046045	0.00965625	0.0830686	rs2075186	8	IL1RL2	4787	intergenic	1.496	5	5	15	1	1	1
rs5833015	2	103042891	AT	A	0.2495	NA	NA	NA	0.130745	rs13020553	8	IL18RAP	0	intronic	1.496	NA	1	15	1	1	1
rs113599126	3	100901342	AC	A	0.2744	NA	NA	NA	0.0791574	rs11716558	14	ACTR3P3	18511	intergenic	1.496	NA	5	15	0	1	1
rs13079736	3	121975596	C	G	0.07853	9.22699e-08	-0.085265	0.0159633	0.972335	rs4678176	15	CASR	0	intronic	1.496	6	5	15	1	1	1
rs528932892	7	99776455	C	CTT	0.2684	NA	NA	NA	0.211048	rs2897075	26	STAG3	0	intronic	1.496	NA	5	15	1	1	1
rs201961503	10	81428616	TTG	T	0.06958	NA	NA	NA	0.345371	rs12761299	33	RP11-506M13.3:RP11-119F19.2	0:0	ncRNA_intronic	1.496	NA	14	15	0	1	1
rs2071369	17	38172305	T	C	0.08946	0.00609625	-0.043791	0.0159672	0.0566073	rs4795406	47	CSF3	0	intronic	1.496	4	1	5	1	1	1
rs2040845	17	43767188	G	C	0.2396	NA	NA	NA	0.9436	rs3785884	49	CRHR1:RP11-105N13.4	0:0	ncRNA_intronic	1.496	1f	7	14	1	1	1
rs12949836	17	47348852	A	G	0.4781	4.36418e-05	0.0384808	0.00941472	0.475226	rs12940887	50	RP1-62O9.3	12827	intergenic	1.496	7	13	15	0	1	0
rs6434954	2	198929716	C	T	0.2604	NA	NA	NA	0.223114	rs12151726	10	PLCL1	0	intronic	1.495	6	5	15	1	1	1
rs6869774	5	110467086	A	G	0.1441	0.000968047	0.0415613	0.0125957	0.20465	rs6594499	19	WDR36	885	downstream	1.495	7	5	5	1	1	1
rs11172074	12	57350928	G	A	0.03976	NA	NA	NA	0.0810287	rs167769	38	RDH16	0	intronic	1.495	5	1	15	1	1	1
rs62060785	17	44136634	G	A	0.2406	8.93937e-11	-0.080013	0.0123403	0.948571	rs3785884	49	KANSL1	0	intronic	1.495	7	4	5	1	1	1
rs2010974	17	47255164	G	C	0.4771	NA	NA	NA	0.116844	rs12940887	50	RP11-708H21.4	4555	intergenic	1.495	7	5	9	1	1	1
rs6117273	20	6447536	C	T	0.2247	0.00163382	-0.037062	0.0117665	0.0903157	rs6117319	57	CASC20	0	ncRNA_intronic	1.495	6	5	15	0	0	1
rs11211591	1	48185705	T	C	0.1501	0.0115808	-0.0299846	0.0118767	0.56336	rs12567716	2	RP11-543D5.1	16649	intergenic	1.494	5	5	14	0	0	1
rs7684466	4	25386468	C	T	0.4493	0.0019631	-0.0302813	0.00978154	0.183305	rs7671107	16	ANAPC4	0	intronic	1.494	6	4	4	1	1	1
rs66665790	4	123083890	C	A	0.1779	0.0295601	0.0432654	0.0198836	0.0531201	rs72669185	18	KIAA1109	0	intronic	1.494	5	4	5	1	0	1
rs12768761	10	81768421	A	G	0.3847	NA	NA	NA	0.123877	rs12761299	33	RP11-369J21.11	9047	intergenic	1.494	7	14	15	0	1	1
rs111975162	1	155081237	T	C	0.06163	NA	NA	NA	0.421944	rs6675468	5	Y_RNA	11728	intergenic	1.493	6	5	15	0	1	1
rs34195808	2	103058351	G	GA	0.4523	NA	NA	NA	0.164147	rs2075186	8	IL18RAP	0	intronic	1.493	NA	4	15	1	1	1
rs9864290	3	122040062	T	C	0.2942	NA	NA	NA	0.218536	rs4678176	15	HNRNPA1P23	2473	intergenic	1.493	1f	5	15	1	1	0
rs60522531	5	131730052	C	CA	0.1491	NA	NA	NA	0.0854758	rs7713065	20	SLC22A5	0	UTR3	1.493	NA	4	4	1	1	1
rs11761205	7	22870821	C	T	0.2704	1.8177e-06	0.0505381	0.010589	0.464475	rs3757447	25	TOMM7	8350	intergenic	1.493	5	5	15	1	1	1
rs2769071	9	136145974	A	G	0.3708	NA	NA	NA	0.269431	rs600038	31	ABO	0	ncRNA_intronic	1.493	6	5	14	0	1	1
rs10876964	12	57530814	T	C	0.3052	6.21697e-05	-0.039577	0.00988333	0.551391	rs167769	38	LRP1	0	intronic	1.493	7	4	5	1	1	1
rs59423387	19	51030605	C	CTT	0.3817	NA	NA	NA	0.0618014	rs1405655	56	LRRC4B	0	intronic	1.493	NA	5	14	1	1	0
rs4604660	1	35489880	T	A	0.03082	0.0131085	0.043753	0.0176366	0.0931899	rs3814302	1	RP11-244H3.4:ZMYM6	0:0	intronic	1.492	7	4	5	1	1	0
rs72236846	3	46574094	CA	C	0.3718	NA	NA	NA	0.200675	rs3213480	13	LRRC2	0	intronic	1.492	NA	4	15	1	1	1
rs141165210	17	47843454	C	T	0.01889	0.00160738	0.172062	0.0545437	0.524911	rs3848456	50	FAM117A	0	intronic	1.492	5	5	15	1	1	1
rs73252554	4	25206347	C	G	0.1044	0.0188541	0.0365615	0.0155686	0.142481	rs7671107	16	PI4K2B	0	intronic	1.491	7	5	15	1	1	1
rs61492049	9	6126857	TA	T	0.1849	NA	NA	NA	0.903016	rs10975418	29	RP11-218I7.2	60142	intergenic	1.491	NA	13	15	0	1	1
rs35711316	14	68823264	T	TA	0.2097	NA	NA	NA	0.147168	rs17105278	42	RAD51B	0	intronic	1.491	NA	5	15	1	0	1
rs17761046	17	43758382	T	C	0.2396	NA	NA	NA	0.9436	rs3785884	49	CRHR1:RP11-105N13.4	0:0	ncRNA_intronic	1.491	1f	5	14	1	1	1
rs528933365	17	47352590	A	AT	0.2445	NA	NA	NA	0.157831	rs12940887	50	ZNF652	13977	intergenic	1.491	NA	13	15	0	1	0
rs3774669	3	45674739	G	A	0.1233	NA	NA	NA	0.0751206	rs73058468	13	LIMD1	0	intronic	1.49	NA	4	5	1	1	1
rs142480398	4	106775269	C	T	0.06561	5.76017e-13	0.139885	0.0194122	0.967681	rs147632916	17	INTS12	0	intronic	1.49	7	5	15	1	1	1
rs76637837	2	198529496	G	A	0.2177	2.33497e-05	-0.049103	0.0116078	0.18979	rs12151726	10	RFTN2	0	intronic	1.489	7	5	15	1	1	0
rs72906488	3	47832179	G	C	0.3161	NA	NA	NA	0.32515	rs1134867	13	SMARCC1	8582	intergenic	1.489	6	1	15	1	1	1
rs66901248	6	90899669	A	AT	0.1004	NA	NA	NA	0.0639638	rs6454805	22	BACH2	0	intronic	1.489	NA	5	15	1	0	0
rs55821155	17	44032470	C	G	0.2396	3.50756e-07	-0.0683097	0.0134101	0.9436	rs3785884	49	MAPT	0	intronic	1.489	3a	5	14	1	1	1
rs10515456	5	131699669	G	A	0.08946	0.0135637	-0.039175	0.0158692	0.220574	rs7713065	20	AC034220.3	0	ncRNA_intronic	1.488	5	2	5	1	1	1
rs10274582	7	20553298	G	C	0.2535	3.33931e-08	0.058862	0.0106583	0.768459	rs11978564	24	EEF1A1P27	68396	intergenic	1.488	5	5	15	0	1	1
rs61862149	10	81360150	C	G	0.06958	0.000887834	0.059745	0.0179746	0.345371	rs12761299	33	SFTPA3P	4733	intergenic	1.488	7	7	15	0	1	1
rs139126409	10	81551017	A	G	0.3897	NA	NA	NA	0.256699	rs12761299	33	RP11-773D16.1	12795	intergenic	1.488	6	5	15	0	1	0
rs34624515	11	10675781	A	AC	0.3012	NA	NA	NA	0.200328	rs2052692	34	MRVI1	0	intronic	1.488	NA	4	15	1	1	1
rs62074061	17	44662558	C	G	0.2714	NA	NA	NA	0.0860393	rs3785884	49	ARL17A	5469	intergenic	1.488	7	15	15	1	1	0
rs16941035	17	43761519	T	G	0.2654	NA	NA	NA	0.8214	rs3785884	49	CRHR1:RP11-105N13.4	0:0	ncRNA_intronic	1.487	1f	5	14	1	1	1
rs112075909	17	47316758	C	T	0.1093	0.00381074	-0.053813	0.0185984	0.148068	rs12940887	50	PHOSPHO1	8629	intergenic	1.487	7	5	14	1	1	1
rs3219337	19	50897607	A	G	0.2366	NA	NA	NA	0.622	rs1405655	56	POLD1	0	intronic	1.487	6	4	5	1	1	1
rs34314224	2	198359267	ACT	A	0.2734	NA	NA	NA	0.37616	rs12151726	10	HSPD1	0	intronic	1.486	NA	3	4	1	1	1
rs316798	4	25304893	A	G	0.1044	0.00964042	-0.0412314	0.0159289	0.154331	rs7671107	16	ZCCHC4	9513	intergenic	1.486	6	5	15	1	1	1
rs2250428	6	41832772	T	A	0.4851	0.0079073	-0.028289	0.010651	0.117694	rs2027524	21	USP49	0	intronic	1.486	6	5	15	1	1	1
rs141365503	6	41883996	TAAATAAAATA	T	0.2376	NA	NA	NA	0.231077	rs2027524	21	MED20	0	intronic	1.486	NA	4	4	1	1	1
rs35473591	11	61586328	C	CT	0.3459	NA	NA	NA	0.995823	rs174551	36	FADS2:FADS1	0:0	intronic	1.486	NA	4	5	1	1	1
rs4971076	1	155124772	C	A	0.4036	0.00187695	-0.032496	0.0104521	0.0782917	rs61738875	5	HMGN2P18	3476	intergenic	1.485	7	7	15	0	1	1
rs2101446	3	46032959	T	C	0.2018	6.656e-12	0.0831075	0.0121062	0.192252	rs11712469	13	FYCO1	0	intronic	1.485	5	2	5	1	1	1
rs12629954	3	101360623	C	A	0.33	1.61074e-05	-0.047726	0.0110657	0.904469	rs11716558	14	Y_RNA	5641	intergenic	1.485	4	5	15	1	1	1
rs118153616	11	34388753	G	C	0.1213	0.00091564	0.051632	0.0155741	0.151454	rs1157669	35	ABTB2	9197	intergenic	1.485	7	5	15	1	1	1
rs62126612	19	33749159	C	T	0.174	0.000469599	0.054175	0.0154895	0.0922919	rs10414065	54	CTD-2540B15.12	25724	intergenic	1.485	5	5	15	0	0	1
rs374030810	19	46188250	C	CT	0.2485	NA	NA	NA	0.149213	rs7250497	55	GIPR	1267	intergenic	1.485	NA	4	4	1	1	1
rs111695618	2	102883595	C	T	0.01392	NA	NA	NA	0.0596787	rs2075186	8	AC007248.6	16879	intergenic	1.484	5	5	15	0	1	1
rs4358248	3	122023889	C	T	0.08151	NA	NA	NA	0.958981	rs4678176	15	HNRNPA1P23	12566	intergenic	1.484	7	5	15	0	1	1
rs45472292	4	123443984	A	G	0.1511	0.0176248	0.03298	0.0138956	0.062992	rs72669185	18	IL2	66103	intergenic	1.484	NA	9	15	0	1	1
rs538634701	11	76200652	CT	C	0.4791	NA	NA	NA	0.406862	rs4494327	37	C11orf30	0	intronic	1.484	NA	4	5	1	0	1
rs71158791	16	89318216	A	AT	0.2555	NA	NA	NA	0.256832	rs117169628	46	RP11-46C24.5	5370	intergenic	1.484	NA	5	15	0	1	1
rs11123911	2	102761538	C	T	0.1143	NA	NA	NA	0.0602659	rs13020553	8	IL1R1	0	intronic	1.483	5	1	9	1	1	1
rs71327061	3	46435229	G	A	0.2336	7.10059e-05	0.0441076	0.0111021	0.1826	rs71327040	13	RP11-24F11.2	0	ncRNA_intronic	1.483	2a	5	15	0	1	1
rs883662	3	47660832	C	G	0.328	NA	NA	NA	0.300115	rs1134867	13	SMARCC1	0	intronic	1.483	5	4	4	1	1	1
rs530513032	3	48041711	C	CAAAAAAAAA	0.2992	NA	NA	NA	0.36646	rs1134867	13	MAP4	0	intronic	1.483	NA	5	5	1	1	1
rs55896948	4	123342114	T	G	0.3459	NA	NA	NA	0.596218	rs72669185	18	ADAD1	0	intronic	1.483	7	9	15	1	1	1
rs4833832	4	123456627	G	A	0.2922	NA	NA	NA	0.120524	rs72669185	18	IL21	77155	intergenic	1.483	7	5	15	0	1	1
rs11264169	1	35988858	T	C	0.04672	5.65951e-05	0.070647	0.0175452	0.898422	rs3814302	1	KIAA0319L	0	intronic	1.482	7	4	15	1	1	1
rs12490010	3	101165506	A	G	0.171	NA	NA	NA	0.0833485	rs11716558	14	SENP7	0	intronic	1.482	7	4	15	1	1	1
rs140897498	7	99567858	TTTTTTTG	T	0.4672	NA	NA	NA	0.312184	rs2897075	26	AZGP1	0	intronic	1.482	NA	5	14	1	1	1
rs10758560	9	4159328	G	A	0.4433	NA	NA	NA	0.369486	rs1570203	28	GLIS3	0	intronic	1.482	6	5	15	1	0	1
rs532391558	11	10717765	AGT	A	0.2167	NA	NA	NA	0.057054	rs2052692	34	MRVI1	2229	intergenic	1.482	NA	5	15	1	0	1
rs35461745	11	61742244	CAA	C	0.3469	NA	NA	NA	0.0628751	rs174551	36	AP003733.1	5488	intergenic	1.482	NA	5	5	1	1	1
rs492749	12	57781218	G	A	0.4125	NA	NA	NA	0.0833731	rs167769	38	R3HDM2	0	intronic	1.482	7	4	5	1	1	1
rs2034963	3	48170802	C	G	0.337	NA	NA	NA	0.437962	rs1134867	13	RP11-1029M24.1	8096	intergenic	1.481	7	5	15	0	1	1
rs12590319	14	68889011	A	G	0.3598	0.000282545	0.03964	0.0109177	0.223879	rs17105278	42	RAD51B	0	intronic	1.481	7	5	15	1	0	1
rs1896294	2	60719074	C	T	0.3082	3.75712e-05	-0.041937	0.0101741	0.254671	rs1123573	7	BCL11A	0	intronic	1.48	6	4	15	1	0	1
rs56192435	2	102946677	A	G	0.2575	1.17644e-13	-0.0775196	0.0104482	0.655513	rs13020553	8	IL1RL1:IL18R1	0:0	intronic	1.48	7	14	15	1	1	1
rs2049108	3	101100965	A	G	0.4115	0.00215168	-0.0289645	0.00943944	0.217125	rs11716558	14	SENP7	0	intronic	1.48	2b	5	5	1	1	1
rs6581135	12	57711511	G	A	0.4155	NA	NA	NA	0.0876435	rs167769	38	R3HDM2	0	intronic	1.48	6	4	5	1	1	1
7:23025647:T:TTA	7	23025647	T	TTA	0.2833	NA	NA	NA	0.109132	rs3757447	25	FAM126A	0	NA	1.479	NA	4	5	1	0	1
rs6979218	7	99893148	C	G	0.2505	0.0332968	0.023749	0.0111577	0.190202	rs2897075	26	SPDYE3	12176	intergenic	1.479	7	5	15	0	1	1
rs11201187	10	81774756	G	A	0.3867	0.0155679	0.0254161	0.0105073	0.12398	rs12761299	33	RP11-369J21.11	2712	intergenic	1.479	6	5	15	0	1	1
rs78078593	19	9144679	G	C	0.1103	0.0224541	0.032904	0.0144152	0.0690011	rs113660049	52	CTD-2596O15.1	14018	intergenic	1.479	7	5	15	0	1	1
rs149718348	1	77905868	TCA	T	0.1004	NA	NA	NA	0.0696033	rs7515509	4	AK5	0	intronic	1.478	NA	5	15	1	1	1
rs243060	2	60623710	T	C	0.3449	0.0320038	0.0240999	0.0112387	0.164943	rs1123573	7	AC007381.2	5199	intergenic	1.478	NA	5	15	0	0	1
rs2186675	11	76309096	C	A	0.09642	NA	NA	NA	0.100726	rs4494327	37	RP11-672A2.7	6840	intergenic	1.478	NA	5	15	0	1	1
rs371709	5	131583240	A	G	0.3907	0.0292196	0.0209714	0.00961765	0.0820694	rs7713065	20	P4HA2	0	intronic	1.477	NA	5	15	1	1	1
rs10974404	9	4235153	G	A	0.1481	NA	NA	NA	0.0563031	rs1570203	28	GLIS3	0	intronic	1.477	6	5	15	1	0	1
rs1263702	10	9189392	G	A	0.4463	NA	NA	NA	0.158814	rs1149915	32	LINC00709	128403	intergenic	1.477	7	9	15	0	0	1
rs11655655	17	38196957	C	T	0.3608	3.67911e-13	0.070125	0.00964996	0.166793	rs4795406	47	MED24	0	intronic	1.477	7	4	5	1	1	1
rs144456803	17	43931857	GAGAGAC	G	0.1213	NA	NA	NA	0.0501577	rs3785884	49	MAPT-AS1	0	ncRNA_intronic	1.477	NA	5	14	1	1	1
rs2226299	21	34698924	A	G	0.1859	0.00140673	0.0414811	0.0129902	0.0675301	rs8178521	58	IFNAR1	0	intronic	1.477	5	1	7	1	1	1
rs3755274	2	103002395	G	A	0.2197	NA	NA	NA	0.179441	rs13020553	8	IL18R1	0	intronic	1.476	NA	4	15	1	1	1
rs10210680	2	103127682	A	G	0.2008	NA	NA	NA	0.0828438	rs13020553	8	SLC9A4	0	intronic	1.476	3a	5	15	1	1	1
rs340897	9	6110763	T	C	0.2873	NA	NA	NA	0.5179	rs10975418	29	RP11-218I7.2	44048	intergenic	1.476	NA	5	15	0	1	1
rs555027034	10	9027271	CA	C	0.1352	NA	NA	NA	0.050193	rs12413578	32	RP11-428L9.2	11839	intergenic	1.476	NA	5	15	0	0	1
rs72815599	16	89136176	G	A	0.09145	0.000662959	0.059016	0.0173349	0.242639	rs117169628	46	CTD-2555A7.2	16802	intergenic	1.476	5	5	14	0	1	1
rs547430065	17	43898073	TC	T	0.1123	NA	NA	NA	0.0585951	rs3785884	49	CRHR1	0	intronic	1.476	NA	5	15	1	1	0
rs7509187	20	6213813	A	T	0.2157	NA	NA	NA	0.114645	rs6117319	57	AL109618.1	4217	intergenic	1.476	6	9	15	0	1	1
rs71126304	7	99652580	CT	C	0.4533	NA	NA	NA	0.0667245	rs2897075	26	ZSCAN21	0	intronic	1.475	NA	5	5	1	1	1
rs1041114	11	34436130	A	G	0.3032	0.00178484	-0.033336	0.0106713	0.257373	rs1157669	35	RP1-53C18.3	9633	intergenic	1.475	5	5	15	0	1	1
rs11297441	12	133108752	GA	G	0.2932	NA	NA	NA	0.36923	rs5023077	40	FBRSL1	0	intronic	1.475	NA	4	5	1	1	0
rs7150988	14	68793704	C	T	0.4235	4.51728e-07	0.050666	0.0100413	0.642795	rs17105278	42	RAD51B	0	intronic	1.475	4	5	15	1	1	1
rs10438355	15	67487549	C	G	0.2197	4.68693e-06	0.0501949	0.0109636	0.312981	rs35251008	45	SMAD3	15	downstream	1.475	5	4	5	1	1	1
rs373895581	17	44663746	TCA	T	0.171	NA	NA	NA	0.059861	rs3785884	49	NSF	4288	intergenic	1.475	NA	15	15	1	1	0
rs4802696	19	50849211	G	A	0.3062	4.66191e-07	0.0575646	0.0114222	0.810265	rs1405655	56	NR1H2	0	intronic	1.475	6	5	15	1	1	1
rs2064061	3	45871203	A	G	0.4901	NA	NA	NA	0.563806	rs11712469	13	LZTFL1	0	intronic	1.474	5	4	5	1	1	1
rs6934551	6	41915519	G	A	0.2684	8.05709e-07	-0.053162	0.0107747	0.197846	rs2027524	21	CCND3	0	intronic	1.474	5	4	15	1	1	1
rs4705909	5	131353546	G	C	0.4622	0.021633	0.0212095	0.00923457	0.068211	rs7713065	20	AC034228.2	4653	intergenic	1.473	5	5	14	1	1	1
rs574672233	17	44288593	C	CA	0.4135	NA	NA	NA	0.200788	rs3785884	49	KANSL1	0	intronic	1.473	NA	4	5	1	1	1
rs6054248	20	6424857	C	A	0.495	0.0018602	-0.0302144	0.00970997	0.336493	rs6117319	57	CASC20	2512	intergenic	1.473	7	14	15	0	0	1
rs74532081	3	46200925	T	A	0.1004	NA	NA	NA	0.787958	rs71327040	13	CCR3	4170	intergenic	1.472	7	5	15	1	1	1
rs4957927	5	110509211	A	G	0.08748	NA	NA	NA	0.0561763	rs6594499	19	AC010468.3	17360	intergenic	1.472	5	5	15	0	1	1
rs1268055	6	109182944	T	C	0.4881	NA	NA	NA	0.215857	rs2768552	23	ARMC2	0	intronic	1.472	NA	4	5	1	1	1
rs111291213	10	9142893	CT	C	0.09145	NA	NA	NA	0.325213	rs12413578	32	RP11-428L9.2	127461	intergenic	1.472	NA	5	15	0	0	1
rs9927242	16	89319139	T	C	0.3211	NA	NA	NA	0.184007	rs117169628	46	RP11-46C24.5	4447	intergenic	1.472	6	5	15	0	1	1
rs180717968	2	204124526	A	G	0.01292	0.00891288	0.129611	0.0495573	0.0867224	rs3181097	11	CYP20A1:RN7SL670P	0:0	ncRNA_exonic	1.471	5	4	5	1	0	1
rs35942721	3	48173069	C	T	0.2753	0.00272166	-0.034736	0.0115882	0.7273	rs1134867	13	RP11-1029M24.1	10363	intergenic	1.471	5	5	15	0	1	1
rs1612986	10	9064716	T	C	0.1958	NA	NA	NA	0.395298	rs1149915	32	RP11-428L9.2	49284	intergenic	1.471	5	5	15	0	1	1
rs8042237	15	67556625	G	A	0.2167	1.26482e-06	0.0522702	0.010788	0.291532	rs35251008	45	IQCH	0	intronic	1.471	7	5	15	1	1	1
rs76258560	19	46337045	G	T	0.1571	0.0256722	-0.0286156	0.0128256	0.11903	rs7250497	55	SYMPK	0	intronic	1.471	6	4	4	1	1	1
rs9979311	21	42855689	A	G	0.2545	0.00116555	-0.046223	0.0142348	0.89767	rs12329760	60	TMPRSS2	0	intronic	1.471	4	4	15	1	1	1
rs79196257	2	102996624	C	CA	0.04771	NA	NA	NA	0.103237	rs13020553	8	IL18R1	0	intronic	1.47	NA	4	15	1	1	1
rs72688041	8	81315301	C	T	0.0507	0.0436662	-0.039679	0.0196695	0.0719507	rs13275219	27	RNU6-1213P	2449	intergenic	1.47	6	5	15	0	1	1
rs773112	12	56375881	C	T	0.3191	NA	NA	NA	0.868246	rs7302200	38	RAB5B	0	intronic	1.47	2b	4	5	1	1	1
rs62226130	21	34590623	A	G	0.2962	NA	NA	NA	0.823821	rs2834154	58	IFNAR2	11582	intergenic	1.47	7	5	15	0	1	1
rs11263872	1	35446830	G	A	0.02584	0.0451804	0.041411	0.0206748	0.083005	rs3814302	1	RP11-244H3.1	0	ncRNA_intronic	1.469	5	4	5	1	1	1
rs41412948	3	46410507	C	T	0.09245	1.97412e-08	0.126067	0.0224548	0.591412	rs71327040	13	RP11-24F11.2	0	ncRNA_intronic	1.469	3a	1	14	1	1	1
rs11710805	3	101460743	A	G	0.335	6.94728e-08	-0.0532625	0.00987709	0.958364	rs11716558	14	CEP97	0	intronic	1.469	6	5	5	1	1	1
rs7020404	9	6346844	C	T	0.3201	NA	NA	NA	0.319111	rs12376324	29	TPD52L3	14943	intergenic	1.469	7	5	15	0	1	1
rs12937923	17	47408475	A	G	0.3072	NA	NA	NA	0.241837	rs12940887	50	ZNF652	0	intronic	1.469	6	5	15	1	1	1
rs75231016	19	10420982	G	C	0.09344	2.15396e-06	0.095641	0.0201842	0.758446	rs142770866	53	CTD-2369P2.10:FDX1L	0:0	UTR3	1.469	5	3	4	1	1	1
rs11264335	1	155126698	A	G	0.4036	0.0180419	-0.024287	0.0102704	0.0782917	rs61738875	5	HMGN2P18	5402	intergenic	1.468	6	14	15	0	1	1
rs6813100	4	25328777	A	C	0.4364	0.00951806	-0.027149	0.0104707	0.129675	rs7671107	16	ZCCHC4	0	intronic	1.468	6	5	5	1	1	1
rs11172055	12	57308260	T	A	0.499	0.0116933	0.027006	0.0107113	0.0889544	rs167769	38	SDR9C7	8677	intergenic	1.468	6	9	15	1	1	1
rs117794041	19	46343643	C	T	0.1571	0.0381669	-0.029857	0.0144024	0.11903	rs7250497	55	SYMPK	0	intronic	1.468	6	4	4	1	1	1
rs11736473	4	25299493	G	A	0.1143	0.000132907	-0.0552983	0.0144722	0.199084	rs7671107	16	ZCCHC4	14913	intergenic	1.467	7	7	15	0	1	1
rs573196578	17	44312278	G	A	0.4225	NA	NA	NA	0.225763	rs3785884	49	RP11-259G18.2	8693	intergenic	1.467	NA	5	15	1	1	1
rs1039124	1	65428102	G	A	0.2783	2.71393e-05	-0.0428723	0.0102169	0.519286	rs4916011	3	JAK1	0	intronic	1.466	4	2	7	1	1	1
rs1403552	2	103088777	C	T	0.1839	1.81029e-14	0.0982424	0.0128196	1	rs2075186	8	SLC9A4	984	upstream	1.466	NA	13	15	1	1	1
rs530523493	2	103182826	T	TA	0.4861	NA	NA	NA	0.142868	rs2075186	8	SLC9A4	32394	intergenic	1.466	NA	9	15	0	1	1
rs6778559	3	46493078	T	C	0.3549	NA	NA	NA	0.204883	rs3213480	13	LTF	0	intronic	1.466	6	4	15	1	1	1
rs541343977	3	101341695	A	AT	0.1501	NA	NA	NA	0.0754038	rs11716558	14	Y_RNA	5458	intergenic	1.466	NA	5	15	0	1	1
rs35236315	4	25240249	G	A	0.01491	0.00136959	0.0856556	0.0267591	0.0598104	rs7671107	16	PI4K2B	0	intronic	1.466	7	4	5	1	1	1
rs192656130	9	4188208	G	T	0.3529	NA	NA	NA	0.160872	rs1570203	28	GLIS3	0	intronic	1.466	7	5	15	1	0	1
rs112842774	10	81748434	A	G	0.498	NA	NA	NA	0.139544	rs12761299	33	RP11-479O17.7	5437	intergenic	1.466	6	5	14	1	1	1
rs11172026	12	57268261	C	T	0.1541	NA	NA	NA	0.0575227	rs167769	38	RP11-74M13.4	208	downstream	1.466	4	5	15	0	1	1
rs368765726	17	44356156	C	CATTATTTTT	0.1133	NA	NA	NA	0.420648	rs3785884	49	ARL17B	0	intronic	1.466	NA	5	15	1	1	1
rs73991101	2	204626795	T	A	0.02684	0.000236782	0.074856	0.0203626	0.648507	rs3181097	11	KRT18P39	2222	intergenic	1.465	7	4	15	0	1	1
rs2372874	3	45289210	G	C	0.333	NA	NA	NA	0.0554456	rs73058468	13	U3	7691	intergenic	1.465	7	5	15	0	1	1
rs74812156	5	131895771	T	C	0.02087	NA	NA	NA	0.0635108	rs2706334	20	RAD50	0	intronic	1.465	6	4	5	1	1	1
rs17209975	9	4148497	T	C	0.4264	4.20193e-06	-0.046673	0.0101438	0.653409	rs1570203	28	GLIS3	0	intronic	1.465	7	2	15	1	0	1
rs1575263	9	6368811	G	A	0.4404	1.10959e-08	0.0535403	0.00937155	0.186084	rs12376324	29	TPD52L3	36910	intergenic	1.465	NA	7	15	0	1	1
rs61862145	10	81359234	A	G	0.06958	0.00269505	0.052883	0.0176245	0.345371	rs12761299	33	SFTPA3P	3817	intergenic	1.465	6	7	15	0	1	1
rs112937839	11	76323687	TTTCC	T	0.1352	NA	NA	NA	0.0871547	rs4494327	37	RP11-672A2.6	12818	intergenic	1.465	NA	5	15	0	0	1
rs368084345	19	10391716	A	AT	0.3728	NA	NA	NA	0.0524311	rs142770866	53	CTD-2369P2.5:ICAM1	0:0	ncRNA_intronic	1.465	NA	4	5	1	1	1
rs2834792	21	36505688	C	T	0.496	NA	NA	NA	0.200971	rs2834787	59	RUNX1	0	intronic	1.465	7	5	15	1	0	1
rs6688845	1	36209938	T	C	0.1362	0.00388473	0.036295	0.0125703	0.0931642	rs3814302	1	CLSPN	0	intronic	1.464	7	4	15	1	1	1
rs1538344	1	65543091	G	T	0.08052	0.0400116	-0.0419204	0.0204128	0.206521	rs4916011	3	RP4-535B20.2	4	downstream	1.464	NA	5	15	0	1	1
1:155127504:A:AAAAT	1	155127504	A	AAAAT	0.07058	NA	NA	NA	0.32614	rs6675468	5	HMGN2P18	6208	intergenic	1.464	NA	14	15	0	1	1
rs2292410	4	25394339	A	G	0.4493	0.0021647	-0.0300043	0.00978405	0.183305	rs7671107	16	ANAPC4	0	intronic	1.464	6	4	4	1	1	1
rs72793561	5	110547657	T	C	0.04274	0.00155797	0.074928	0.0236839	0.261867	rs17132762	19	CAMK4	11693	intergenic	1.464	7	5	15	0	1	1
rs140156841	10	81899495	AT	A	0.07256	NA	NA	NA	0.0671837	rs12761299	33	PLAC9	0	intronic	1.464	NA	4	14	1	0	1
rs146092449	17	43516175	G	A	0.02386	NA	NA	NA	0.0745133	rs3785884	49	PLEKHM1	0	intronic	1.464	6	4	4	1	1	1
rs534396161	17	44339003	G	T	0.2555	NA	NA	NA	0.872846	rs3785884	49	RP11-259G18.3	1030	intergenic	1.464	NA	5	5	0	1	1
rs13070099	3	46253214	T	C	0.09245	NA	NA	NA	0.856368	rs71327040	13	CCR3	0	intronic	1.463	6	5	15	1	1	1
rs4683907	3	101168834	T	C	0.4115	0.0114893	-0.0275323	0.0108933	0.217125	rs11716558	14	SENP7	0	intronic	1.463	7	5	15	1	1	1
rs72669180	4	123496892	G	A	0.2922	NA	NA	NA	0.120524	rs72669185	18	IL21	36890	intergenic	1.463	7	9	15	0	1	1
rs11308531	5	131974177	AC	A	0.1909	NA	NA	NA	0.935005	rs2706334	20	RAD50:AC004041.2	0:0	ncRNA_intronic	1.463	NA	4	4	1	1	1
rs115918007	7	22896343	C	A	0.2127	NA	NA	NA	0.200697	rs3757447	25	AC005682.5	0	ncRNA_intronic	1.463	2b	1	5	0	1	1
rs6989740	8	81145978	C	T	0.3658	NA	NA	NA	0.294653	rs13275219	27	TPD52	2510	intergenic	1.463	7	5	15	1	0	1
rs10905482	10	8931615	T	G	0.02386	3.4663e-05	0.0870425	0.0210225	0.0796952	rs11255979	32	RP11-428L9.1	8336	intergenic	1.463	5	14	15	0	0	1
rs1663689	10	9025195	T	C	0.1938	NA	NA	NA	0.123566	rs10795686	32	RP11-428L9.2	9763	intergenic	1.463	NA	9	15	0	0	1
rs12260678	10	9043740	T	C	0.06262	2.17711e-09	0.106883	0.0178614	0.903818	rs10795686	32	RP11-428L9.2	28308	intergenic	1.463	7	14	15	0	0	1
rs55970514	15	67483717	G	A	0.02485	0.00552561	0.092323	0.0332734	0.0795319	rs35251008	45	SMAD3	0	UTR3	1.463	5	4	4	1	1	1
rs11085820	19	9159797	C	T	0.4175	0.00141991	0.034778	0.0109002	0.0930793	rs113660049	52	CTD-2596O15.1	29136	intergenic	1.463	7	5	15	0	1	1
rs494496	1	78606578	G	A	0.2376	0.00224047	-0.0333443	0.0109098	0.0516176	rs7515509	4	GIPC2	2444	intergenic	1.462	NA	5	15	1	1	1
rs35917382	2	102833065	C	T	0.327	0.0107115	-0.0251408	0.00985153	0.0799778	rs13020553	8	IL1RL2	0	intronic	1.462	5	4	9	1	1	1
rs957924	5	110547418	G	A	0.04274	1.31528e-05	0.079539	0.0182532	0.261867	rs17132762	19	CAMK4	11932	intergenic	1.462	NA	5	15	0	1	1
rs34025520	7	20583155	ATCT	A	0.2346	NA	NA	NA	0.797184	rs11978564	24	EEF1A1P27	38539	intergenic	1.462	NA	5	15	0	1	1
rs56200760	17	43772018	G	T	0.2396	NA	NA	NA	0.9436	rs3785884	49	CRHR1:RP11-105N13.4	0:0	ncRNA_intronic	1.462	7	9	14	1	1	1
rs6753717	2	102993161	C	A	0.2197	NA	NA	NA	0.179441	rs13020553	8	IL18R1	0	intronic	1.461	6	4	15	1	1	1
rs10193407	2	103139298	T	C	0.2008	NA	NA	NA	0.0828438	rs13020553	8	SLC9A4	0	intronic	1.461	5	5	15	1	1	1
rs9831531	3	48214438	A	G	0.2903	5.72638e-05	-0.042321	0.0105176	0.804026	rs1134867	13	CDC25A	0	intronic	1.461	6	4	5	1	1	1
rs242559	17	44025888	A	C	0.2505	NA	NA	NA	0.888655	rs3785884	49	MAPT	0	intronic	1.461	1b	2	14	1	1	1
rs62063859	17	44078616	G	A	0.2406	5.37065e-11	-0.080707	0.0123024	0.948571	rs3785884	49	MAPT	0	intronic	1.461	7	4	15	1	1	1
rs1406071	17	44225485	T	C	0.2406	1.97159e-07	-0.070085	0.0134727	0.948571	rs3785884	49	KANSL1	0	intronic	1.461	NA	2	5	1	1	1
rs6798291	3	46443931	T	C	0.1332	NA	NA	NA	0.256623	rs3213480	13	RP11-24F11.2	0	ncRNA_intronic	1.46	6	5	15	1	1	1
rs62063671	17	44124837	A	G	0.2406	9.76205e-11	-0.0802267	0.0123987	0.948571	rs3785884	49	KANSL1	0	intronic	1.46	7	4	4	1	1	1
rs310242	1	65304550	C	T	0.1342	NA	NA	NA	0.0535655	rs4916011	3	JAK1	0	intronic	1.459	NA	4	4	1	1	1
rs114902412	1	78048032	C	T	0.05567	NA	NA	NA	0.0701783	rs7515509	4	ZZZ3	0	intronic	1.459	7	4	5	1	1	1
rs11264322	1	155087933	G	A	0.4523	0.0167936	-0.023035	0.00963326	0.0794948	rs61738875	5	Y_RNA	5032	intergenic	1.459	6	5	14	0	1	1
rs11264328	1	155095124	G	A	0.4712	NA	NA	NA	0.0621693	rs61738875	5	Y_RNA	2049	intergenic	1.459	5	5	14	1	1	1
rs12493256	3	48176747	C	T	0.3201	1.99951e-05	0.0455217	0.0106735	0.753512	rs1134867	13	RP11-1029M24.1	14041	intergenic	1.459	7	5	15	0	1	1
rs538817691	3	48301408	CA	C	0.4264	NA	NA	NA	0.451226	rs1134867	13	ZNF589	0	intronic	1.459	NA	4	5	1	1	1
10:9173029:T:TACAC	10	9173029	T	TACAC	0.1899	NA	NA	NA	0.061318	rs1149915	32	LINC00709	144766	intergenic	1.459	NA	9	15	0	0	1
rs4553897	21	34599084	G	A	0.2972	NA	NA	NA	0.835138	rs2834154	58	IFNAR2	3121	intergenic	1.459	7	5	15	1	1	1
rs544826493	1	35752373	ATTTTTTTTTTTTTTTTTTTTTT	A	0.08748	NA	NA	NA	0.125296	rs3814302	1	ZMYM4	0	intronic	1.458	NA	2	5	1	0	1
rs787989	2	198200123	G	A	0.4662	0.00520732	-0.0379572	0.0135856	0.759559	rs12151726	10	AC010746.3	22658	intergenic	1.458	NA	5	15	0	1	1
rs140001289	6	41771035	TTTG	T	0.4473	NA	NA	NA	0.092245	rs2027524	21	USP49	0	intronic	1.458	NA	4	5	1	1	1
rs893475	15	67470208	A	G	0.3569	3.22154e-05	0.0417982	0.0100544	0.279635	rs35251008	45	SMAD3	0	intronic	1.458	NA	2	5	1	1	1
rs12948560	17	37570986	A	G	0.2485	1.79648e-06	0.054743	0.0114643	0.341996	rs4794817	47	MED1	0	intronic	1.458	6	4	4	1	1	1
rs200133133	17	43576046	T	TG	0.2406	NA	NA	NA	0.927924	rs3785884	49	LRRC37A4P	2638	intergenic	1.458	NA	5	15	1	1	1
rs368385820	17	44106792	T	TA	0.3867	NA	NA	NA	0.450957	rs3785884	49	KANSL1	489	downstream	1.458	NA	4	4	1	1	1
rs72977989	19	4708568	C	G	0.1978	0.000384601	-0.0443971	0.0125047	0.0515681	rs35574495	51	DPP9	0	intronic	1.458	5	2	5	1	1	1
rs6085626	20	6591494	G	A	0.2227	1.38349e-06	0.058422	0.0121022	0.123225	rs6117319	57	CASC20	82387	intergenic	1.458	7	14	15	0	0	0
rs145850810	3	46264832	AAAAC	A	0.08052	NA	NA	NA	0.958598	rs71327040	13	CCR3	0	intronic	1.457	NA	2	15	1	1	1
rs11413892	3	101375984	CA	C	0.335	NA	NA	NA	0.0928316	rs11716558	14	ZBTB11	0	intronic	1.457	NA	4	4	1	0	1
rs4742214	9	6548053	C	G	0.3757	NA	NA	NA	0.125351	rs12376324	29	GLDC	0	intronic	1.457	7	4	15	1	1	1
rs2906009	17	43684563	T	C	0.2406	NA	NA	NA	0.948571	rs3785884	49	RPS26P8	1345	intergenic	1.457	NA	14	15	0	1	1
rs142077500	19	10693506	C	CT	0.1054	NA	NA	NA	0.112949	rs142770866	53	AP1M2	0	intronic	1.457	NA	4	14	1	1	1
rs61327788	2	198338222	G	A	0.4781	NA	NA	NA	0.861282	rs12151726	10	COQ10B	0	intronic	1.456	6	4	4	1	1	1
rs7620300	3	45238943	G	A	0.493	0.00789234	-0.0245676	0.00924762	0.0680077	rs73058468	13	TMEM158	27014	intergenic	1.456	7	5	15	0	1	1
rs9847602	3	101167661	A	G	0.4115	0.0112937	-0.0252428	0.0099637	0.217125	rs11716558	14	SENP7	0	intronic	1.456	6	5	15	1	1	1
rs56818561	3	101268269	C	CT	0.3767	NA	NA	NA	0.167027	rs11716558	14	TRMT10C	12436	intergenic	1.456	NA	2	15	0	1	1
rs57185729	4	25289189	GT	G	0.1044	NA	NA	NA	0.154331	rs7671107	16	PI4K2B	8474	intergenic	1.456	NA	5	15	1	1	1
rs28470625	12	57332983	A	C	0.2634	NA	NA	NA	0.110709	rs167769	38	SDR9C7	4793	intergenic	1.456	5	5	15	1	1	1
rs542210302	17	43669049	A	AC	0.2396	NA	NA	NA	0.9436	rs3785884	49	DND1P1	4753	intergenic	1.456	NA	5	15	0	1	1
rs7367207	1	155079477	C	T	0.4543	0.0248924	-0.021418	0.00954853	0.0788901	rs61738875	5	Y_RNA	13488	intergenic	1.455	5	2	15	0	1	1
rs3917324	2	102793533	C	G	0.2644	NA	NA	NA	0.135296	rs13020553	8	IL1R1:AC007271.3	0:0	ncRNA_intronic	1.455	6	4	15	1	1	1
rs17287638	3	46637687	A	G	0.2684	NA	NA	NA	0.102024	rs3213480	13	TDGF1	0	intergenic	1.455	5	5	15	1	1	1
rs6793239	3	48351618	G	T	0.2843	0.00154323	-0.0336417	0.0106245	0.825256	rs1134867	13	SPINK8	0	intronic	1.455	5	5	15	1	1	1
rs78993812	9	4134978	C	A	0.07952	0.0452526	-0.037321	0.0186391	0.0920147	rs1570203	28	GLIS3	0	intronic	1.455	7	5	15	1	0	1
rs147279040	9	136138978	C	T	0.02883	NA	NA	NA	0.0936643	rs600038	31	ABO	0	ncRNA_intronic	1.455	4	5	14	0	1	1
rs4767031	12	113362751	G	C	0.3658	NA	NA	NA	0.970609	rs10774679	39	OAS1:RP1-71H24.1	0:0	ncRNA_intronic	1.455	3a	1	15	1	1	0
rs2243498	21	34653666	G	A	0.4294	2.77825e-05	0.0409757	0.00977726	0.470376	rs8178521	58	AP000295.9:IL10RB	0:0	intronic	1.455	4	4	4	1	1	1
rs11685424	2	102926981	G	A	0.494	0.0293437	-0.0199868	0.00917313	0.53932	rs13020553	8	IL1RL1	980	upstream	1.454	7	5	15	1	1	1
rs62284198	3	101474699	G	A	0.335	6.00185e-08	-0.0531408	0.00980684	0.958364	rs11716558	14	CEP97	0	intronic	1.454	6	4	4	1	1	1
rs2244451	10	81644990	G	A	0.3956	0.00750471	0.025998	0.00972405	0.155827	rs12761299	33	PGGT1BP2	6913	intergenic	1.454	7	13	15	0	1	1
rs2696524	17	44356793	A	G	0.2386	NA	NA	NA	0.917275	rs3785884	49	ARL17B	0	intronic	1.454	NA	5	15	1	1	1
rs72897173	1	35889176	T	C	0.02783	0.000852112	0.074688	0.0223933	0.571924	rs3814302	1	ZMYM4	1516	intergenic	1.453	6	4	5	1	1	1
rs6596070	5	131556174	T	C	0.4513	NA	NA	NA	0.0847485	rs7713065	20	P4HA2	0	intronic	1.453	5	2	5	1	1	1
rs1293750	12	113438718	A	T	0.1839	0.036224	0.0246408	0.0117651	0.0844841	rs10774679	39	RP1-71H24.1:OAS2	0:0	ncRNA_intronic	1.453	7	4	4	1	1	0
rs9890198	17	37457480	A	C	0.16	1.56702e-06	-0.059779	0.0124475	0.550082	rs4794817	47	FBXL20	0	intronic	1.453	5	4	5	1	1	1
rs8068260	17	38163650	C	T	0.4573	NA	NA	NA	0.28955	rs4795406	47	RP11-387H17.6	4828	intergenic	1.453	6	5	15	1	1	1
rs17770296	17	43969136	C	T	0.2396	NA	NA	NA	0.9436	rs3785884	49	MAPT-AS1	0	ncRNA_intronic	1.453	1f	5	14	1	1	1
rs2732606	17	44291365	C	T	0.2406	NA	NA	NA	0.948571	rs3785884	49	KANSL1	0	intronic	1.453	NA	4	5	1	1	1
rs116046984	2	198884413	G	A	0.1968	0.00011897	-0.047586	0.0123657	0.152056	rs12151726	10	PLCL1	0	intronic	1.452	6	5	15	1	1	1
rs11417723	7	22913486	AT	A	0.3718	NA	NA	NA	0.165855	rs3757447	25	AC005682.6	0	ncRNA_intronic	1.452	NA	5	15	0	1	1
rs4572421	17	37701045	G	A	0.4155	1.95003e-05	0.045204	0.0105851	0.143975	rs4794817	47	CDK12	0	intronic	1.452	7	4	5	1	1	1
rs34942811	2	198926322	CATT	C	0.2694	NA	NA	NA	0.214053	rs12151726	10	PLCL1	0	intronic	1.451	NA	5	15	1	1	1
rs200539850	3	45052354	AG	A	0.01491	NA	NA	NA	0.0922809	rs79939301	13	EXOSC7:CLEC3B	0:0	intronic	1.451	NA	2	4	1	0	1
rs11244084	9	136191010	C	T	0.06859	0.00626935	0.053629	0.0196202	0.148061	rs600038	31	LCN1P2	5705	intergenic	1.451	5	5	15	1	1	1
rs10899225	11	76192332	T	C	0.4006	NA	NA	NA	0.214513	rs4494327	37	C11orf30	0	intronic	1.451	7	4	5	1	1	1
rs7181556	15	67476768	C	T	0.2316	5.29713e-05	0.0454768	0.0112507	0.354298	rs35251008	45	SMAD3	0	intronic	1.451	4	4	5	1	1	1
rs549810804	17	43913360	TGAGGGCAGGAGG	T	0.2396	NA	NA	NA	0.9436	rs3785884	49	CRHR1	165	downstream	1.451	NA	5	15	1	1	1
rs199995459	17	43989149	A	AAC	0.2396	NA	NA	NA	0.9436	rs3785884	49	MAPT	0	intronic	1.451	NA	5	14	1	1	1
rs13276142	8	81256571	T	G	0.4036	0.000938353	0.0369563	0.0111705	0.814506	rs13275219	27	RP11-941H19.3	4495	intergenic	1.45	6	7	15	0	1	1
rs12567278	1	35995581	T	C	0.1103	2.40105e-06	0.067997	0.0144173	0.437481	rs3814302	1	KIAA0319L	0	intronic	1.449	5	4	5	1	1	1
rs17714228	3	45945132	A	C	0.1203	NA	NA	NA	0.321008	rs71327040	13	LZTFL1	0	intronic	1.449	7	4	15	1	1	1
rs34946886	3	48338487	A	G	0.2843	0.00162298	-0.033368	0.0105872	0.825256	rs1134867	13	ZNF589:NME6	0:0	intronic	1.449	7	4	4	1	1	1
rs35448460	11	61537648	TG	T	0.4135	NA	NA	NA	0.180503	rs174551	36	MYRF:TMEM258	0:0	intronic	1.449	NA	2	15	1	1	0
rs535876101	17	38044256	CA	C	0.1153	NA	NA	NA	0.0982109	rs4795406	47	ZPBP2	10106	intergenic	1.449	NA	13	14	0	1	1
rs4792824	17	43750910	T	C	0.2664	NA	NA	NA	0.816997	rs3785884	49	CRHR1:RP11-105N13.4	0:0	ncRNA_intronic	1.449	6	5	14	1	1	1
rs12482582	21	34582176	A	G	0.1491	1.2354e-06	0.0601433	0.012401	0.178925	rs2834154	58	IFNAR2	20029	intergenic	1.449	6	5	15	0	1	1
rs12738806	1	65519328	C	G	0.2237	NA	NA	NA	0.185345	rs4916011	3	MIR3671	4109	intergenic	1.448	5	4	5	0	1	1
rs57081652	2	103075381	G	C	0.2505	NA	NA	NA	0.58887	rs13020553	8	IL18RAP	6355	intergenic	1.448	7	5	15	1	1	1
rs5833017	2	103083120	AG	A	0.2197	NA	NA	NA	0.167282	rs13020553	8	SLC9A4	6641	intergenic	1.448	NA	7	15	1	1	1
rs112200048	3	101586886	CTCCT	C	0.2336	NA	NA	NA	0.12222	rs11716558	14	NFKBIZ	7019	intergenic	1.448	NA	5	15	1	1	1
rs4740754	9	4170014	G	C	0.4672	0.0392092	0.0200379	0.00971778	0.247933	rs1570203	28	GLIS3	0	intronic	1.448	7	5	15	1	0	1
rs2169287	9	6305904	C	A	0.2763	NA	NA	NA	0.406015	rs12376324	29	TPD52L3	22444	intergenic	1.448	5	7	15	0	1	1
rs375410922	10	81940400	G	GT	0.1272	NA	NA	NA	0.113771	rs12761299	33	ANXA11	0	intronic	1.448	NA	4	4	1	1	1
rs2097800	14	68936687	T	C	0.3559	NA	NA	NA	0.0594685	rs17105278	42	RAD51B	0	intronic	1.448	5	5	5	1	0	1
rs540807677	19	10588570	CAAAAAAAAAAAA	C	0.325	NA	NA	NA	0.0595462	rs2304237	53	KEAP1	8225	intergenic	1.448	NA	5	5	1	0	0
rs3837965	19	46214291	G	T	0.2207	0.00152717	0.043466	0.013714	0.334401	rs7250497	55	FBXO46	0	UTR3	1.448	5	4	5	1	1	1
rs9311385	3	46104094	G	A	0.2724	1.09651e-08	0.0619499	0.0108397	0.17284	rs11712469	13	XCR1	34859	intergenic	1.447	5	5	15	0	1	1
rs13152885	5	131744751	G	C	0.04573	0.0306295	-0.0458727	0.0212192	0.106083	rs7713065	20	C5orf56	1576	intergenic	1.447	4	2	15	1	1	1
rs201679950	17	43918301	GCCAGGAGTTCGAGA	G	0.2396	NA	NA	NA	0.9436	rs3785884	49	MAPT-AS1	2715	intergenic	1.447	NA	5	15	1	1	1
rs12072898	1	35529513	G	C	0.0338	0.00209461	0.053385	0.0173526	0.129359	rs3814302	1	ZMYM1	0	intronic	1.446	5	7	15	1	1	1
rs11264319	1	155083942	C	T	0.4841	NA	NA	NA	0.0606801	rs61738875	5	Y_RNA	9023	intergenic	1.446	5	5	15	0	1	1
rs17520975	5	110572716	C	T	0.2694	0.00362416	-0.034526	0.0118681	0.263618	rs6594499	19	CAMK4	0	intronic	1.446	4	2	15	1	1	1
rs75503445	5	110580862	C	A	0.07157	NA	NA	NA	0.101085	rs17132762	19	CAMK4	0	intronic	1.446	7	4	15	1	1	1
17:44333499:G:T	17	44333499	G	T	0.2366	NA	NA	NA	0.92865	rs3785884	49	RP11-259G18.3	3417	NA	1.446	NA	5	15	0	1	1
rs113807604	1	155120530	C	T	0.1183	0.022591	0.036609	0.0160546	0.10709	rs138207102	5	HMGN2P18	489	upstream	1.445	6	13	15	1	1	1
rs16840125	2	204655597	A	T	0.02783	6.25833e-05	0.076155	0.0190252	0.623089	rs3181097	11	RNU6-474P	8730	intergenic	1.445	6	5	15	0	0	1
rs11734571	4	106703557	A	G	0.06362	1.68755e-12	0.137573	0.0194914	1	rs147632916	17	INTS12:GSTCD:RP11-45L9.1	0:0:0	ncRNA_intronic	1.445	7	5	15	1	1	1
rs10887243	10	81717095	G	T	0.1054	8.28921e-08	0.073109	0.0136379	0.550079	rs12761299	33	SFTPD	0	intronic	1.445	6	5	15	1	1	1
rs35266960	21	34576920	A	G	0.1531	NA	NA	NA	0.167107	rs2834154	58	IFNAR2	25285	intergenic	1.445	6	5	15	0	1	1
2:103044839:G:GT	2	103044839	G	GT	0.2157	NA	NA	NA	0.0681588	rs13020553	8	IL18RAP	0	NA	1.444	NA	1	15	1	1	1
rs79310258	3	48259667	C	G	0.2903	0.000836696	-0.035704	0.0106887	0.803332	rs1134867	13	CAMP	5169	intergenic	1.444	5	5	15	1	1	1
rs35053097	5	131806353	T	C	0.1342	7.46802e-05	0.052125	0.01316	0.0866627	rs7713065	20	C5orf56:AC116366.6	0:0	ncRNA_exonic	1.444	6	4	7	1	1	1
rs66958750	11	76231852	T	TTAAG	0.4006	NA	NA	NA	0.221883	rs4494327	37	C11orf30	0	intronic	1.444	NA	4	5	1	1	1
rs3784109	14	68789911	T	G	0.4205	5.11562e-07	0.050194	0.00999497	0.631052	rs17105278	42	RAD51B	0	intronic	1.444	5	2	15	1	1	1
rs147878307	16	89140779	AT	A	0.09245	NA	NA	NA	0.241383	rs117169628	46	ACSF3	14003	intergenic	1.444	NA	5	9	0	1	1
rs62047785	16	89163599	C	G	0.2763	0.00357719	-0.0322769	0.0110794	0.242759	rs117169628	46	ACSF3	0	intronic	1.444	2b	2	5	1	1	1
rs9894864	17	37507443	G	A	0.2485	1.81944e-06	-0.050561	0.0105942	0.341996	rs4794817	47	FBXL20	0	intronic	1.444	6	5	15	1	1	1
rs3732125	2	103013963	G	C	0.2505	3.48238e-14	-0.0794525	0.0104832	0.610132	rs13020553	8	IL18R1	0	UTR3	1.443	5	5	15	1	1	1
rs6742381	2	103125466	C	T	0.2018	NA	NA	NA	0.0837646	rs13020553	8	SLC9A4	0	intronic	1.443	3a	4	15	1	1	1
3:46199680:C:G	3	46199680	G	C	0.1014	NA	NA	NA	0.779616	rs71327040	13	CCR3	5415	intergenic	1.443	7	5	15	1	1	1
rs10245237	7	20537223	T	C	0.2485	1.68189e-08	0.060472	0.0107184	0.782382	rs11978564	24	ITGB8	81845	intergenic	1.443	3a	5	15	0	1	1
rs174450	11	61641542	G	T	0.4722	0.000842785	-0.0323413	0.00968782	0.288281	rs174551	36	FADS3	0	intronic	1.443	NA	3	5	1	1	1
rs7218670	17	37500424	G	A	0.2515	NA	NA	NA	0.333559	rs4794817	47	FBXL20	0	intronic	1.443	6	5	5	1	1	1
rs573741	1	65455477	C	A	0.08449	0.00026933	-0.065242	0.0179082	0.383925	rs4916011	3	RP11-182I10.3	0	ncRNA_intronic	1.442	4	5	15	0	1	1
rs2272127	2	103039873	C	G	0.1849	NA	NA	NA	0.993134	rs2075186	8	IL18RAP	0	intronic	1.442	7	2	15	1	1	1
rs10036208	5	131571323	T	C	0.3897	0.0233437	0.0218571	0.00963818	0.0786459	rs7713065	20	P4HA2	0	intronic	1.442	6	5	15	1	1	1
rs7791329	7	22902227	T	C	0.3817	0.0023907	-0.033639	0.011077	0.325209	rs3757447	25	AC005682.5	1205	intergenic	1.442	5	4	5	0	1	1
rs3934812	16	89147455	G	A	0.2873	0.0168719	-0.0247884	0.0103739	0.138443	rs117169628	46	ACSF3	7327	intergenic	1.442	NA	5	15	1	1	1
rs62054825	17	43930033	G	A	0.2406	NA	NA	NA	0.938219	rs3785884	49	MAPT-AS1	0	ncRNA_intronic	1.442	2b	1	14	1	1	1
rs77105679	17	44122896	G	A	0.2406	7.87152e-07	-0.0724551	0.0146714	0.948571	rs3785884	49	KANSL1	0	intronic	1.442	5	4	4	1	1	1
rs2316769	17	43930798	A	G	0.2396	NA	NA	NA	0.9436	rs3785884	49	MAPT-AS1	0	ncRNA_intronic	1.441	7	5	14	1	1	1
rs2231819	11	34527436	G	C	0.1123	NA	NA	NA	0.122838	rs1157669	35	ELF5	0	intronic	1.44	5	5	15	1	1	1
rs56220387	17	43476807	A	G	0.1918	4.17907e-08	-0.0726411	0.0132482	0.683933	rs3785884	49	ARHGAP27	0	intronic	1.44	6	4	5	1	1	1
rs67726002	17	47444562	GTT	G	0.4602	NA	NA	NA	0.654461	rs12940887	50	RP11-1079K10.3	0	ncRNA_intronic	1.44	NA	5	15	1	1	1
rs4697559	4	25289580	A	C	0.1044	0.00955711	-0.0412116	0.0159029	0.154331	rs7671107	16	PI4K2B	8865	intergenic	1.439	7	5	15	1	1	1
rs433306	5	110593702	C	G	0.4602	NA	NA	NA	0.2598	rs6594499	19	CAMK4	0	intronic	1.439	7	1	15	1	1	1
rs719725	9	6365683	A	C	0.4076	1.39246e-07	-0.0503115	0.00955359	0.203531	rs12376324	29	TPD52L3	33782	intergenic	1.439	5	5	15	0	1	1
rs34830742	11	34435503	G	GCTAT	0.3032	NA	NA	NA	0.257373	rs1157669	35	RP1-53C18.3	9006	intergenic	1.439	NA	4	9	0	1	1
rs77251009	11	76315429	G	T	0.0507	0.020093	-0.05655	0.0243267	0.0556903	rs4494327	37	RP11-672A2.7	13173	intergenic	1.439	5	5	15	0	0	1
rs112473390	17	43702474	G	A	0.07455	NA	NA	NA	0.320769	rs3785884	49	CRHR1-IT1:CRHR1:RP11-105N13.4	0:0:0	ncRNA_intronic	1.439	7	4	5	1	1	1
rs534811419	17	43746187	TC	T	0.2396	NA	NA	NA	0.9436	rs3785884	49	CRHR1:RP11-105N13.4	0:0	ncRNA_intronic	1.439	NA	5	14	1	1	1
rs1429417	2	198158171	T	G	0.3151	NA	NA	NA	0.284659	rs12151726	10	ANKRD44:ANKRD44-IT1	0:0	ncRNA_intronic	1.437	NA	1	15	1	1	1
rs149218	5	131669690	T	C	0.4115	NA	NA	NA	0.0939646	rs2706334	20	SLC22A4:AC034220.3	0:0	ncRNA_intronic	1.437	NA	4	5	1	1	1
rs11385258	5	131748241	T	TA	0.3797	NA	NA	NA	0.498802	rs7713065	20	C5orf56	0	intronic	1.437	NA	1	5	1	1	1
rs4721912	7	20501204	C	T	0.4205	NA	NA	NA	0.334962	rs11978564	24	ITGB8	45826	intergenic	1.437	7	14	15	0	1	1
rs11521485	9	6179948	C	T	0.17	NA	NA	NA	0.960176	rs12376324	29	RP11-575C20.1	15985	intergenic	1.437	7	5	15	0	1	1
rs522821	1	35741663	G	A	0.04871	3.50897e-08	0.09663	0.0175247	0.979649	rs3814302	1	ZMYM4	0	intronic	1.436	NA	4	5	1	1	1
rs59404961	1	35992036	A	G	0.02386	0.000795592	0.086198	0.0256976	0.497169	rs3814302	1	KIAA0319L	0	intronic	1.436	6	5	15	1	0	1
rs13091979	3	45980110	C	A	0.4076	0.00349509	-0.0306888	0.0105082	0.221051	rs11712469	13	FYCO1	0	intronic	1.436	7	4	5	1	1	1
rs7628489	3	46267875	G	A	0.08946	NA	NA	NA	0.880351	rs71327040	13	CCR3	0	intronic	1.436	7	5	15	1	1	1
rs9823878	3	46563910	T	C	0.4155	NA	NA	NA	0.0507641	rs11712469	13	LRRC2	0	intronic	1.436	6	4	15	1	1	1
rs6881147	5	110451936	G	C	0.4473	NA	NA	NA	0.813136	rs6594499	19	WDR36	0	intronic	1.436	7	4	5	1	1	1
rs1966915	17	37425262	A	C	0.2525	0.000137809	0.044871	0.0117708	0.330883	rs4794817	47	FBXL20	0	intronic	1.436	NA	4	4	1	1	1
rs62060858	17	44164090	G	C	0.2406	7.94041e-11	-0.0802427	0.0123418	0.948571	rs3785884	49	KANSL1	0	intronic	1.436	7	4	5	1	1	1
rs8067459	17	47444113	T	C	0.4602	6.51179e-07	-0.0466567	0.0093775	0.654461	rs12940887	50	RP11-1079K10.3	0	ncRNA_intronic	1.436	6	5	15	1	1	1
rs7543463	1	155009530	C	T	0.0159	NA	NA	NA	0.600304	rs7528026	5	DCST1	0	intronic	1.435	7	5	15	1	1	1
rs143791406	2	111863994	CT	C	0.1123	NA	NA	NA	0.886959	rs144569746	9	ACOXL:AC096670.3	0:0	ncRNA_intronic	1.435	NA	5	15	1	1	0
rs58943428	6	109225849	T	TAA	0.1958	NA	NA	NA	0.052163	rs2768552	23	ARMC2	0	intronic	1.435	NA	5	15	1	1	1
rs7467258	9	6305622	A	G	0.3171	NA	NA	NA	0.338801	rs12376324	29	TPD52L3	22726	intergenic	1.435	6	7	15	0	1	1
rs1811886	10	81649568	G	A	0.3966	0.00667542	0.026296	0.00969396	0.153692	rs12761299	33	PGGT1BP2	2335	intergenic	1.435	6	5	15	0	1	1
rs79736013	11	34437131	G	GT	0.3668	NA	NA	NA	0.521732	rs1157669	35	RP1-53C18.3	10634	intergenic	1.435	NA	5	15	0	1	1
rs174567	11	61593005	A	G	0.3559	3.61926e-07	0.051148	0.0100527	0.955168	rs174551	36	FADS2:FADS1	0:0	intronic	1.435	7	5	15	1	1	1
rs12069385	1	35779988	C	T	0.02386	0.00238624	0.066583	0.021921	0.497169	rs3814302	1	ZMYM4	0	intronic	1.434	7	4	5	1	1	1
rs231814	2	204670195	G	C	0.03777	0.0406851	-0.054121	0.0264427	0.120583	rs3181097	11	RNU6-474P	23328	intergenic	1.434	5	5	15	0	1	1
rs13081633	3	48357281	A	G	0.2843	0.000699105	-0.036346	0.0107218	0.825256	rs1134867	13	SPINK8	0	intronic	1.434	7	5	9	1	1	1
rs75318474	5	131457753	A	G	0.4483	NA	NA	NA	0.0835326	rs7713065	20	AC063976.1	25430	intergenic	1.434	6	9	15	0	1	1
rs12298974	12	133073623	C	T	0.07753	0.0116661	-0.045081	0.0178745	0.0678225	rs5023077	40	FBRSL1	0	intronic	1.434	4	4	5	1	1	0
rs11395284	17	37463549	T	TA	0.2416	NA	NA	NA	0.344585	rs4794817	47	FBXL20	0	intronic	1.434	NA	2	5	1	1	1
rs2072153	17	47390014	G	C	0.3072	NA	NA	NA	0.241837	rs12940887	50	ZNF652	0	intronic	1.434	6	4	5	1	1	1
rs6678622	1	78092479	C	T	0.327	0.00279746	0.0305309	0.0102139	0.106028	rs7515509	4	ZZZ3	0	intronic	1.433	7	4	5	1	1	1
rs2024035	2	102532012	C	T	0.1074	0.00954736	-0.0434464	0.016763	0.0564212	rs2075186	8	FLJ20373	20861	intergenic	1.433	NA	5	15	0	1	1
rs4094197	3	46099428	C	G	0.3956	NA	NA	NA	0.229241	rs11712469	13	XCR1	30193	intergenic	1.433	5	5	15	0	1	1
rs35303057	3	46555720	C	T	0.3618	0.0207727	0.0247415	0.0107009	0.0783445	rs3213480	13	LRRC2	1192	intergenic	1.433	6	5	15	1	1	1
rs2082068	17	43979971	C	T	0.2396	2.3577e-10	-0.0779602	0.0123043	0.9436	rs3785884	49	MAPT	0	intronic	1.433	6	5	14	1	1	1
rs75139451	1	35723756	G	A	0.02386	0.00411331	0.064599	0.0225136	0.419658	rs3814302	1	RN7SL136P	6066	intergenic	1.432	7	5	15	0	1	1
rs72669981	4	106524730	T	G	0.06759	NA	NA	NA	0.708959	rs147632916	17	ARHGEF38	0	intronic	1.432	7	4	15	1	1	1
rs7359623	17	38049589	T	C	0.496	NA	NA	NA	0.433184	rs4795406	47	GSDMB	11258	intergenic	1.432	6	5	15	0	1	1
rs199438	17	44791643	G	A	0.2575	NA	NA	NA	0.72667	rs3785884	49	NSF	0	intronic	1.432	6	4	5	1	1	0
rs17723686	20	6610242	G	C	0.1819	1.06937e-05	0.056182	0.012761	0.0686919	rs6117319	57	CASC20	101135	intergenic	1.432	4	13	15	0	0	1
rs76877032	2	198840000	G	A	0.2137	0.00107032	-0.045778	0.0139936	0.175246	rs12151726	10	PLCL1	0	intronic	1.431	6	5	15	1	1	1
rs6777081	3	48155569	T	C	0.335	0.000621764	0.0395218	0.0115495	0.453759	rs1134867	13	RP11-1029M24.1	6589	intergenic	1.431	7	5	15	0	1	1
rs2929922	3	101587934	A	T	0.4284	NA	NA	NA	0.392439	rs11716558	14	NFKBIZ	8067	intergenic	1.431	4	5	15	1	1	1
rs7972591	12	57281402	G	A	0.3638	0.0202659	-0.02303	0.00992079	0.26997	rs167769	38	RP11-74M13.4	13349	intergenic	1.431	6	5	15	0	1	1
rs10417127	19	9173288	T	C	0.3668	NA	NA	NA	0.0824215	rs113660049	52	OR1M4P	20499	intergenic	1.431	6	5	15	0	1	1
rs6085583	20	6490992	T	C	0.2276	3.62493e-06	0.054432	0.0117518	0.203586	rs6117319	57	CASC20	0	ncRNA_intronic	1.431	7	9	15	0	0	1
rs151041641	1	35407314	G	A	0.01193	NA	NA	NA	0.0587181	rs3814302	1	SNORD112	2042	intergenic	1.43	6	13	14	0	0	1
rs56112907	1	155070862	A	C	0.4871	NA	NA	NA	0.0537693	rs61738875	5	EFNA3	10847	intergenic	1.43	6	5	15	0	1	1
rs11400864	2	198357730	C	CA	0.2505	NA	NA	NA	0.294886	rs12151726	10	HSPD1	0	intronic	1.43	NA	4	4	1	1	1
rs7649837	3	46330872	C	T	0.4374	3.76284e-10	-0.0593922	0.00948218	0.361562	rs3213480	13	UQCRC2P1	21209	intergenic	1.43	5	5	15	0	1	1
rs17412601	3	101499275	T	C	0.331	3.20744e-09	-0.0591735	0.00999449	1	rs11716558	14	NXPE3	0	intronic	1.43	4	1	2	1	1	1
rs574193473	8	81313801	ATAT	A	0.3688	NA	NA	NA	0.568025	rs13275219	27	RNU6-1213P	3949	intergenic	1.43	NA	5	15	0	0	1
rs202243922	10	81792896	CAG	C	0.05169	NA	NA	NA	0.0934894	rs12761299	33	C1DP2	746	upstream	1.43	NA	14	15	0	1	1
rs8065825	17	44175489	A	G	0.3688	0.0194039	0.024964	0.010679	0.177674	rs3785884	49	KANSL1	0	intronic	1.43	6	5	5	1	1	1
rs560445861	17	44358347	TAG	T	0.1899	NA	NA	NA	0.709702	rs3785884	49	ARL17B	0	intronic	1.43	NA	5	15	1	1	1
rs885639	17	43928614	T	G	0.2406	NA	NA	NA	0.938457	rs3785884	49	MAPT-AS1	0	ncRNA_intronic	1.429	NA	5	14	1	1	1
rs62070943	17	44304203	T	C	0.2406	1.16673e-06	-0.0744179	0.0153085	0.948571	rs3785884	49	KANSL1	1469	intergenic	1.429	NA	5	15	1	1	1
rs11264318	1	155083717	T	A	0.4831	NA	NA	NA	0.0599349	rs61738875	5	Y_RNA	9248	intergenic	1.428	5	5	15	0	1	1
rs484199	7	100320151	C	T	0.06064	NA	NA	NA	0.0518522	rs2897075	26	EPO	0	intronic	1.428	NA	2	13	1	1	0
rs564141549	14	68612768	GTTC	G	0.1819	NA	NA	NA	0.0780429	rs17105278	42	RAD51B	0	intronic	1.428	NA	2	15	1	1	1
rs11692065	2	102883975	C	T	0.1541	NA	NA	NA	0.586334	rs2075186	8	AC007248.6	17259	intergenic	1.427	5	5	15	0	1	1
rs9326828	5	110505888	C	T	0.2624	0.0378948	0.0218433	0.0105219	0.0583809	rs6594499	19	AC010468.3	14037	intergenic	1.427	6	5	15	0	1	1
rs76227010	10	81757297	CA	C	0.03479	NA	NA	NA	0.146957	rs12761299	33	RP11-479O17.7	14300	intergenic	1.427	NA	13	15	0	1	1
rs11236746	11	76128490	C	T	0.3022	0.0050657	0.0325946	0.0116292	0.261197	rs4494327	37	RP11-111M22.2	2826	intergenic	1.427	7	13	15	1	1	0
rs10152566	15	67475083	C	T	0.2813	0.00246363	0.0354848	0.0117198	0.276181	rs35251008	45	SMAD3	0	intronic	1.427	5	4	5	1	1	1
rs7256695	19	4703224	C	T	0.4493	1.22165e-05	0.0502105	0.0114801	0.246871	rs35574495	51	DPP9	0	intronic	1.427	5	4	4	1	1	1
rs1888255	20	6419320	A	G	0.4722	2.91119e-05	-0.0405012	0.00968858	0.355644	rs6117319	57	CASC20	8049	intergenic	1.427	7	14	15	0	0	1
rs4520383	1	35613792	T	A	0.02684	0.0280483	0.053565	0.0243853	0.112293	rs3814302	1	EFCAB14P1	25706	intergenic	1.426	6	5	15	0	1	1
rs12025371	1	155119327	A	T	0.4085	NA	NA	NA	0.0764821	rs61738875	5	HMGN2P18	1692	intergenic	1.426	6	13	15	1	1	1
rs6543166	2	103225209	T	C	0.3867	0.0244327	-0.021021	0.0093416	0.0951447	rs2075186	8	SLC9A2	10956	intergenic	1.426	7	14	15	0	1	1
rs17283264	3	46253566	A	G	0.09344	NA	NA	NA	0.0656523	rs3213480	13	CCR3	0	intronic	1.426	6	5	15	1	1	1
rs76914957	10	81492455	T	C	0.4443	NA	NA	NA	0.121858	rs12761299	33	RP11-119F19.2	0	ncRNA_intronic	1.426	7	5	15	0	1	0
rs61859210	10	82131468	G	C	0.1113	0.00979811	0.0376974	0.0145951	0.24432	rs12761299	33	DYDC2	3638	intergenic	1.426	5	5	15	1	1	1
rs71318569	21	42818847	T	A	0.09443	0.00851187	-0.0401837	0.0152728	0.256244	rs12329760	60	MX1	0	intronic	1.426	4	4	4	1	1	1
rs7789890	7	99800559	G	T	0.2266	0.00206202	0.0362227	0.0117562	0.181901	rs2897075	26	STAG3:GATS:GATS	0:0:0	ncRNA_intronic	1.425	5	5	15	1	1	1
rs111993576	1	155089980	C	T	0.06163	0.00526801	-0.0550334	0.019724	0.421944	rs6675468	5	Y_RNA	2985	intergenic	1.424	6	5	14	1	1	1
rs144445010	2	103163100	A	AAAC	0.328	NA	NA	NA	0.125996	rs13020553	8	SLC9A4	12668	intergenic	1.424	NA	9	15	0	1	1
rs1752338	9	136160185	C	A	0.2475	NA	NA	NA	0.0695946	rs600038	31	ABO	9567	intergenic	1.424	NA	5	14	0	1	0
rs4134501	17	38113290	T	C	0.3728	NA	NA	NA	0.455234	rs4795406	47	GSDMA	5935	intergenic	1.424	NA	5	5	1	1	1
rs34595604	20	6614788	T	G	0.1819	8.63431e-06	0.057085	0.0128315	0.0686919	rs6117319	57	RP5-859D4.3	97116	intergenic	1.424	5	5	15	0	0	1
rs6665591	1	36411737	A	G	0.08847	2.58748e-05	0.059657	0.0141803	0.0968511	rs3814302	1	AGO3	0	intronic	1.423	7	4	5	1	1	1
rs11201236	10	81780878	C	T	0.07753	0.0124773	0.0461659	0.0184786	0.0546788	rs12761299	33	RP11-369J21.11	3210	intergenic	1.423	7	14	15	0	1	1
rs597069	17	37458512	G	T	0.16	4.05439e-06	-0.062933	0.0136556	0.550082	rs4794817	47	FBXL20	0	intronic	1.423	5	4	5	1	1	1
rs28618326	17	47431096	T	C	0.4553	1.44897e-06	-0.0450585	0.00935183	0.673497	rs12940887	50	ZNF652	0	intronic	1.423	5	1	5	1	1	1
rs5871454	5	131759931	GAAGAAAGA	G	0.1392	NA	NA	NA	0.0825646	rs7713065	20	C5orf56:AC116366.5	0:0	ncRNA_intronic	1.422	NA	2	5	1	1	1
rs2906657	7	99984089	T	C	0.332	NA	NA	NA	0.0557486	rs2897075	26	PILRA	0	intronic	1.422	NA	5	15	1	1	1
rs7822785	8	81247012	A	T	0.3797	2.80784e-05	0.0488447	0.0116616	0.893419	rs13275219	27	RP11-941H19.3	0	ncRNA_intronic	1.422	6	5	15	0	0	1
rs12453217	17	37741982	T	C	0.2048	2.22033e-12	0.084011	0.0119676	0.691535	rs4794817	47	NEUROD2	17806	intergenic	1.422	6	5	14	0	1	1
rs73993004	2	204634674	A	T	0.02783	7.83182e-05	0.074581	0.0188837	0.623089	rs3181097	11	NPM1P33	2679	intergenic	1.421	5	5	15	0	0	1
rs60066732	6	90935383	A	G	0.3767	3.19022e-11	0.0666167	0.0100364	0.934721	rs6454805	22	BACH2	0	intronic	1.421	6	4	15	1	1	1
rs4706362	6	91035141	C	T	0.4861	0.00225983	0.0307217	0.0100602	0.178961	rs6454805	22	MIR4464	12588	intergenic	1.421	6	5	15	0	1	1
rs55844254	8	81192735	GA	G	0.3787	NA	NA	NA	0.356794	rs13275219	27	RP11-941H19.3	0	ncRNA_intronic	1.421	NA	2	15	0	1	1
14:98617284:T:TCACA	14	98617284	T	TCACA	0.1958	NA	NA	NA	0.0751009	rs117293456	43	RP11-61O1.1	0	ncRNA_intronic	1.421	NA	4	15	0	0	1
rs62277953	2	199103410	T	C	0.33	0.0365232	0.0217977	0.0104243	0.0596131	rs12151726	10	PLCL1	0	intergenic	1.42	5	14	15	1	1	1
rs200582580	3	45975485	T	TA	0.1203	NA	NA	NA	0.361728	rs71327040	13	FYCO1	0	intronic	1.42	NA	4	4	1	1	1
rs3176953	3	46243718	T	A	0.1441	0.00643429	-0.0486	0.0178363	0.163869	rs3213480	13	CCR3:CCR1	0:0	UTR3	1.42	5	3	15	1	1	1
rs34478154	3	46566216	T	C	0.4165	0.000193672	0.0342983	0.00920233	0.0529536	rs11712469	13	LRRC2	0	intronic	1.42	6	4	15	1	1	1
rs2173960	3	121961931	C	T	0.1332	5.20256e-06	0.0596058	0.0130816	0.0883324	rs4678176	15	CASR	0	intronic	1.42	NA	5	15	1	1	1
rs272885	5	131667736	G	A	0.3231	NA	NA	NA	0.061163	rs7713065	20	SLC22A4:AC034220.3	0:0	ncRNA_intronic	1.42	7	4	5	1	1	1
rs1863889	10	81389600	C	A	0.1918	0.000277971	0.0466554	0.012835	0.148874	rs12761299	33	RP11-589B3.6	0	ncRNA_intronic	1.42	NA	7	15	0	1	1
rs34340802	15	67622405	CGGT	C	0.2147	NA	NA	NA	0.301757	rs35251008	45	IQCH	0	intronic	1.42	NA	5	15	1	1	1
rs56985859	17	37459500	T	TA	0.2326	NA	NA	NA	0.329925	rs4794817	47	FBXL20	0	intronic	1.42	NA	4	5	1	1	1
rs9913632	17	38177432	T	C	0.08449	0.0201296	-0.038842	0.016714	0.05864	rs4795406	47	MED24	0	intronic	1.42	5	2	4	1	1	1
rs73984391	17	43484598	G	T	0.1938	0.000314782	-0.04941	0.0137143	0.672733	rs3785884	49	ARHGAP27	0	intronic	1.42	3a	1	5	1	1	1
rs17650860	17	44039008	G	A	0.2406	5.02167e-07	-0.0676491	0.0134612	0.948571	rs3785884	49	MAPT	0	intronic	1.42	1f	5	14	1	1	1
rs10908387	1	35677039	C	T	0.08151	NA	NA	NA	0.0686455	rs3814302	1	Y_RNA	15375	intergenic	1.419	7	5	15	0	1	1
rs9637416	3	101263883	C	G	0.4085	0.000432867	-0.0363341	0.0103246	0.217143	rs11716558	14	TRMT10C	16822	intergenic	1.419	6	5	15	0	1	1
rs7701237	5	131534381	C	T	0.4493	NA	NA	NA	0.084621	rs7713065	20	P4HA2	0	intronic	1.419	6	4	4	1	1	1
rs10975266	9	5731178	C	G	0.4642	0.00385679	-0.0271448	0.00939382	0.0528128	rs10975418	29	KIAA1432	0	intronic	1.419	7	4	5	1	1	1
rs9733789	10	81769491	G	A	0.3201	0.000775106	0.0440534	0.0131051	0.0819078	rs12761299	33	RP11-369J21.11	7977	intergenic	1.419	7	14	15	0	1	1
rs10899224	11	76192329	C	T	0.4374	1.56748e-07	0.052316	0.00997549	0.411585	rs4494327	37	C11orf30	0	intronic	1.419	6	4	5	1	1	1
rs150587347	11	76205659	T	TTGCC	0.3121	NA	NA	NA	0.215183	rs4494327	37	C11orf30	0	intronic	1.419	NA	2	5	1	1	1
rs75719572	3	46183180	C	G	0.1292	9.95411e-08	-0.085068	0.0159675	0.193359	rs3213480	13	FLT1P1	669	downstream	1.418	5	5	15	0	1	1
rs144154276	3	47800507	CA	C	0.3499	NA	NA	NA	0.277728	rs1134867	13	SMARCC1	0	intronic	1.418	NA	4	5	1	1	1
rs111775469	4	107009097	T	C	0.07256	0.0195992	0.042931	0.0183943	0.0792639	rs147632916	17	TBCK	0	intronic	1.418	6	4	5	1	1	1
rs171676	5	110512237	G	A	0.328	NA	NA	NA	0.199097	rs6594499	19	AC010468.1	15686	intergenic	1.418	7	13	15	0	1	1
rs7072378	10	81711067	C	G	0.1809	6.20771e-09	0.0660662	0.011369	1	rs12761299	33	SFTPD	0	intronic	1.418	7	5	15	1	1	1
rs1977211	14	68829295	A	G	0.497	1.24388e-05	0.040588	0.0092884	0.130518	rs17105278	42	RAD51B	0	intronic	1.418	NA	5	5	1	0	1
rs5820758	17	47468964	GT	G	0.4274	NA	NA	NA	0.306973	rs12940887	50	RP11-81K2.1	0	intronic	1.418	NA	2	5	1	1	1
rs7603283	2	198517592	A	G	0.2177	1.49206e-05	-0.049765	0.0114934	0.18979	rs12151726	10	RFTN2	0	intronic	1.417	7	4	15	1	1	1
rs57242683	10	81608302	A	C	0.03479	NA	NA	NA	0.138463	rs12761299	33	NUTM2E	0	exonic	1.417	5	15	15	1	0	0
rs142333087	10	81650072	GTT	G	0.165	NA	NA	NA	0.0754798	rs12761299	33	PGGT1BP2	1831	intergenic	1.417	NA	5	15	0	1	1
rs28498223	14	68728425	C	T	0.3429	8.77449e-08	-0.058621	0.0109563	0.986744	rs17105278	42	RAD51B	0	intronic	1.417	5	2	15	1	1	1
rs35087034	17	43947262	CA	C	0.2833	NA	NA	NA	0.126003	rs3785884	49	MAPT-AS1	0	ncRNA_intronic	1.417	NA	5	14	0	1	1
rs142751306	19	10521620	ATTAT	A	0.3032	NA	NA	NA	0.0987971	rs2304237	53	CDC37	0	intronic	1.417	NA	5	14	1	1	0
rs7558154	2	102821678	C	G	0.327	0.0117204	-0.0249359	0.00989342	0.0799778	rs13020553	8	IL1RL2	0	intronic	1.416	7	5	15	1	1	1
rs186071249	2	198338161	C	T	0.493	NA	NA	NA	0.879574	rs12151726	10	COQ10B	0	intronic	1.416	6	4	4	1	1	1
rs61862762	10	81590586	G	A	0.06759	0.00787645	0.051692	0.0194527	0.338183	rs12761299	33	RP11-182L21.6	3227	intergenic	1.416	6	5	15	0	1	0
rs56178119	10	82071964	T	A	0.1958	0.0190317	0.0258379	0.0110187	0.104373	rs12761299	33	RP11-36D19.4	12552	intergenic	1.416	7	9	15	0	1	1
rs6661001	1	35655448	A	G	0.04274	0.0115892	0.0448325	0.0177596	0.253307	rs3814302	1	SFPQ	0	intronic	1.415	5	1	3	1	1	1
1:36136148:A:C	1	36136148	C	A	0.02684	NA	NA	NA	0.552388	rs3814302	1	PSMB2	28702	intergenic	1.415	6	5	14	0	1	0
rs13431601	2	102873713	G	A	0.4463	NA	NA	NA	0.165652	rs13020553	8	AC007248.6	6997	intergenic	1.415	5	2	15	0	1	1
rs4858892	3	48188261	T	C	0.3161	7.72953e-08	0.054515	0.0101455	0.76094	rs1134867	13	CDC25A	10374	intergenic	1.415	7	5	15	0	1	0
rs57772326	4	25401081	CT	C	0.4573	NA	NA	NA	0.186829	rs7671107	16	ANAPC4	0	intronic	1.415	NA	4	4	1	1	1
rs1892955	11	76277587	T	C	0.4334	1.64385e-10	-0.065075	0.0101817	0.581259	rs4494327	37	C11orf30	13517	intergenic	1.415	7	5	15	0	1	1
rs35639176	15	61123862	C	T	0.1233	0.00970458	0.035225	0.0136205	0.283674	rs11071559	44	RORA	0	intronic	1.415	4	5	15	1	0	1
rs55905252	17	43955365	C	A	0.2396	NA	NA	NA	0.9436	rs3785884	49	MAPT-AS1	0	ncRNA_intronic	1.415	5	9	14	0	1	1
rs60558672	17	47226903	G	A	0.167	0.0278119	0.0268421	0.0122013	0.0625697	rs12940887	50	B4GALNT2	0	intronic	1.415	7	5	14	1	1	1
rs7246600	19	50851055	A	C	0.3072	7.09521e-09	0.059256	0.0102366	0.813876	rs1405655	56	NR1H2	0	intronic	1.415	5	1	15	1	1	1
rs867936	1	36122610	C	T	0.02684	6.87034e-05	0.084744	0.0212885	0.552388	rs3814302	1	PSMB2	15164	intergenic	1.414	5	5	14	0	1	0
rs114354693	2	204558348	C	T	0.0159	0.010149	0.085035	0.0330784	0.363084	rs3181097	11	CD28	12849	intergenic	1.414	2b	5	15	0	0	1
rs2243204	5	131999494	C	T	0.07753	0.0120434	-0.037789	0.0150502	0.266306	rs2706334	20	AC004041.2	0	ncRNA_intronic	1.414	1f	2	15	1	1	1
rs10876940	12	57265017	C	G	0.4881	NA	NA	NA	0.0889295	rs167769	38	RP11-74M13.4	0	ncRNA_exonic	1.414	5	7	15	0	1	1
rs7145698	14	98638076	T	C	0.2078	NA	NA	NA	0.0735193	rs117293456	43	RP11-61O1.1	0	ncRNA_intronic	1.414	4	2	15	0	1	1
rs8075737	17	37727316	C	T	0.172	7.8939e-09	-0.068351	0.0118445	0.536862	rs4794817	47	CDK12	6155	intergenic	1.414	5	2	5	1	1	1
rs61379701	2	198338163	C	T	0.493	NA	NA	NA	0.879574	rs12151726	10	COQ10B	0	intronic	1.413	6	4	4	1	1	1
rs6783977	3	101165585	T	A	0.4115	0.00335479	-0.0276147	0.0094145	0.217125	rs11716558	14	SENP7	0	intronic	1.413	5	4	15	1	1	1
rs6534338	4	123026869	C	T	0.33	NA	NA	NA	0.516742	rs72669185	18	RN7SL335P	17902	intergenic	1.413	5	13	15	0	1	1
rs12712146	2	103008714	T	C	0.4702	NA	NA	NA	0.185488	rs2075186	8	IL18R1	0	intronic	1.412	5	5	15	1	1	1
rs58778094	2	103078084	G	GAA	0.3439	NA	NA	NA	0.105243	rs2075186	8	IL18RAP	9058	intergenic	1.412	NA	5	15	1	1	1
rs2882668	3	47980306	A	G	0.3012	0.0013045	-0.0319499	0.0099378	0.37516	rs1134867	13	MAP4	0	intronic	1.412	NA	4	5	1	1	1
rs549207733	7	99534660	A	ATT	0.3708	NA	NA	NA	0.15682	rs2897075	26	RP4-604G5.1	0	ncRNA_intronic	1.412	NA	5	14	1	1	1
rs200770116	9	5987982	GC	G	0.02386	NA	NA	NA	0.0596404	rs12376324	29	KIAA2026	0	intronic	1.412	NA	4	5	1	0	1
rs77061396	14	98394307	C	G	0.03877	9.80395e-06	0.160246	0.0362428	0.972264	rs117293456	43	C14orf64	0	intronic	1.412	6	5	15	1	0	1
rs549934062	17	43931855	GAGAGAGAC	G	0.2416	NA	NA	NA	0.932874	rs3785884	49	MAPT-AS1	0	ncRNA_intronic	1.412	NA	5	14	1	1	1
rs2193856	4	106742958	C	A	0.172	NA	NA	NA	0.325326	rs147632916	17	INTS12:GSTCD:RP11-45L9.1	0:0:0	ncRNA_intronic	1.411	NA	5	15	1	1	1
rs60070081	16	89195379	G	A	0.2316	0.0330819	-0.0319753	0.0150042	0.388114	rs117169628	46	ACSF3	0	intronic	1.411	6	4	5	1	1	1
rs148521546	2	102979469	GGA	G	0.1093	NA	NA	NA	0.0528869	rs13020553	8	IL18R1	0	intronic	1.41	NA	4	15	1	1	1
rs6763557	3	48734471	T	G	0.2157	NA	NA	NA	0.0602658	rs1134867	13	IP6K2	0	intronic	1.41	6	4	5	1	1	1
rs11761528	7	99118801	C	T	0.1024	0.0182031	0.0377688	0.0159938	0.0502967	rs2897075	26	ZKSCAN5	0	intronic	1.41	5	4	5	1	1	1
rs11172114	12	57529443	C	T	0.2982	1.89585e-05	-0.042698	0.0099836	0.569596	rs167769	38	LRP1	0	intronic	1.41	2b	1	7	1	1	1
rs139916822	17	44066252	AAAACAAAC	A	0.2406	NA	NA	NA	0.948571	rs3785884	49	MAPT	0	intronic	1.41	NA	4	15	1	1	1
rs4851566	2	102972799	G	C	0.4036	NA	NA	NA	0.298025	rs13020553	8	IL18R1	0	UTR5	1.409	4	1	1	1	1	1
rs9282762	5	131822055	T	C	0.3449	0.0094454	-0.025113	0.0096756	0.083053	rs7713065	20	IRF1	0	exonic	1.409	NA	3	4	1	1	1
rs72775457	9	136160283	G	A	0.02982	NA	NA	NA	0.0876605	rs600038	31	ABO	9665	intergenic	1.409	3a	5	14	0	0	0
rs61862733	10	81417517	T	A	0.06958	0.00400081	0.051503	0.0178948	0.345371	rs12761299	33	RP11-506M13.3	3129	intergenic	1.409	6	15	15	0	1	0
rs788402	19	50857997	G	A	0.4423	0.0215855	0.027301	0.0118825	0.335964	rs1405655	56	NR1H2	0	intronic	1.409	NA	5	15	1	1	1
rs62160439	2	112022303	C	T	0.2913	NA	NA	NA	0.0666853	rs144569746	9	MIR4435-1HG	0	ncRNA_intronic	1.408	5	5	15	0	0	0
rs1877934	3	45753295	A	G	0.4364	NA	NA	NA	0.0676204	rs73058468	13	SACM1L	0	intronic	1.408	NA	4	4	1	1	1
rs34818757	3	101668515	CT	C	0.1839	NA	NA	NA	0.054434	rs11716558	14	RP11-221J22.1	0	ncRNA_intronic	1.408	NA	5	15	0	0	1
rs73254162	4	25388888	C	T	0.03479	6.02995e-06	0.106573	0.0235503	0.0969562	rs7671107	16	ANAPC4	0	intronic	1.408	5	4	5	1	1	1
rs488775	9	136144534	A	G	0.2207	NA	NA	NA	0.0912002	rs600038	31	ABO	0	ncRNA_intronic	1.408	3a	1	14	0	1	1
rs11317236	12	56494427	T	TA	0.4185	NA	NA	NA	0.386782	rs7302200	38	ERBB3	0	intronic	1.408	NA	4	4	1	1	1
rs28378989	15	61047059	C	A	0.1461	2.03921e-09	0.086326	0.0144005	0.879482	rs11071559	44	RORA	0	intronic	1.408	5	5	15	1	1	1
rs850522	17	47316259	A	G	0.2555	NA	NA	NA	0.128757	rs12940887	50	PHOSPHO1	8130	intergenic	1.408	NA	5	14	1	1	1
rs634335	1	36335862	T	G	0.1412	0.00382113	0.0357	0.012342	0.0890769	rs3814302	1	AGO1	0	intronic	1.407	5	1	15	1	1	1
2:103044839:G:GTT	2	103044839	G	GTT	0.1312	NA	NA	NA	0.0681588	rs13020553	8	IL18RAP	0	intronic	1.407	NA	1	15	1	1	1
rs11694885	2	198338165	C	T	0.493	NA	NA	NA	0.879574	rs12151726	10	COQ10B	0	intronic	1.407	6	4	4	1	1	1
rs10836205	11	34415281	C	T	0.07058	NA	NA	NA	0.0743567	rs1157669	35	RP1-53C18.3	10928	intergenic	1.407	6	5	15	0	1	1
rs12598250	16	89231051	A	G	0.2515	4.62079e-05	0.0441348	0.0108332	0.452728	rs117169628	46	LINC00304	397	downstream	1.407	4	5	15	1	1	1
rs76224509	2	103126466	C	CT	0.337	NA	NA	NA	0.105692	rs13020553	8	SLC9A4	0	intronic	1.406	NA	5	15	1	1	1
rs6990006	8	81145980	G	A	0.3658	NA	NA	NA	0.294653	rs13275219	27	TPD52	2512	intergenic	1.406	6	5	15	1	0	1
rs116942435	10	81275626	G	T	0.1571	0.0287908	0.038869	0.0177781	0.151496	rs12761299	33	EIF5AL1	0	UTR3	1.406	5	5	15	1	1	1
rs7145913	14	98640115	C	T	0.2087	NA	NA	NA	0.0719845	rs117293456	43	RP11-61O1.1	0	ncRNA_intronic	1.406	4	2	15	0	1	1
rs7178117	15	67425456	G	C	0.4642	NA	NA	NA	0.0524257	rs17293632	45	SMAD3	0	intronic	1.406	5	3	7	1	1	1
rs12462570	19	46310309	A	G	0.159	0.0283549	0.0323141	0.0147395	0.113715	rs7250497	55	RSPH6A	0	intronic	1.406	6	5	15	1	1	1
rs66730758	2	198341001	A	G	0.4891	0.000133098	0.040617	0.0106309	0.896425	rs12151726	10	COQ10B	968	downstream	1.405	6	4	4	1	1	1
rs56070622	2	198681945	A	AT	0.4751	NA	NA	NA	0.613154	rs12151726	10	PLCL1	0	intronic	1.405	NA	5	15	1	1	1
rs13179305	5	110444474	G	A	0.3121	NA	NA	NA	0.487972	rs6594499	19	WDR36	0	intronic	1.405	5	4	4	1	1	1
7:23025647:T:TTATA	7	23025647	T	TTATA	0.06958	NA	NA	NA	0.109132	rs3757447	25	FAM126A	0	intronic	1.405	NA	4	5	1	0	1
rs531759	9	6091996	T	C	0.1869	NA	NA	NA	0.890605	rs10975418	29	RP11-218I7.2	25281	intergenic	1.405	NA	5	15	0	1	1
rs61207456	10	81727592	G	A	0.03479	0.000421655	0.0727568	0.0206335	0.169247	rs12761299	33	SFTPD	0	intronic	1.405	7	14	15	1	1	1
rs12425604	12	57286993	T	A	0.3648	0.0348486	-0.022296	0.0105663	0.269699	rs167769	38	RP11-74M13.4	18940	intergenic	1.405	5	5	15	0	1	1
rs9922963	16	89274781	C	T	0.07555	0.00165666	0.0522583	0.0166124	0.119247	rs117169628	46	SLC22A31	6708	intergenic	1.405	7	5	14	1	1	1
rs364308	17	43723929	G	A	0.2346	3.46274e-07	-0.0739649	0.0145133	0.918368	rs3785884	49	CRHR1-IT1:CRHR1:RP11-105N13.4	0:0:0	ncRNA_exonic	1.405	NA	2	15	1	1	1
rs439945	17	43726659	C	A	0.2763	NA	NA	NA	0.769379	rs3785884	49	CRHR1:RP11-105N13.4	0:0	ncRNA_intronic	1.405	1f	5	15	1	1	1
rs4792827	17	44131305	T	C	0.4125	0.000446052	-0.0345167	0.0098304	0.210036	rs3785884	49	KANSL1	0	intronic	1.405	1f	4	5	1	1	1
rs67433451	1	160965537	TCA	T	0.4722	NA	NA	NA	0.0879712	rs2070901	6	F11R	0	UTR3	1.404	NA	4	5	1	1	1
rs1558626	2	102862070	T	A	0.3638	1.60653e-06	-0.046416	0.00967503	0.0830686	rs2075186	8	AC007248.6	4246	intergenic	1.404	5	1	15	1	1	1
rs34093299	7	22887114	T	TA	0.1869	NA	NA	NA	0.309596	rs3757447	25	AC005682.5	6682	intergenic	1.404	NA	5	15	0	1	1
rs11852260	15	67614178	C	A	0.4781	NA	NA	NA	0.0725334	rs35251008	45	IQCH	0	intronic	1.404	7	5	15	1	1	1
rs112387158	19	10377929	C	T	0.07853	0.00465176	0.0558443	0.0197315	0.207419	rs142770866	53	CTD-2369P2.5	0	ncRNA_intronic	1.404	7	5	5	1	1	1
rs5843592	21	34581129	GA	G	0.1511	NA	NA	NA	0.169485	rs2834154	58	IFNAR2	21076	intergenic	1.404	NA	5	15	0	1	1
rs111584555	21	34597293	G	A	0.1103	2.87331e-07	-0.0864886	0.0168542	0.083289	rs2834154	58	IFNAR2	4912	intergenic	1.404	7	5	15	1	1	1
rs150779990	3	121747182	C	CAAA	0.4463	NA	NA	NA	0.055311	rs4678176	15	Y_RNA	3030	intergenic	1.403	NA	5	15	1	1	1
rs2983829	10	81510746	T	A	0.2028	0.0163642	0.0335324	0.0139678	0.277767	rs12761299	33	RP11-119F19.2	0	ncRNA_intronic	1.403	6	5	15	0	1	1
rs17649635	17	43995990	A	G	0.2396	1.77034e-10	-0.078686	0.0123331	0.9436	rs3785884	49	MAPT	0	intronic	1.403	5	4	14	1	1	1
rs36189995	3	46190064	A	G	0.09443	NA	NA	NA	0.837003	rs71327040	13	FLT1P1	4894	intergenic	1.402	7	5	15	0	1	1
rs11718385	3	46327588	C	T	0.4374	NA	NA	NA	0.361562	rs3213480	13	CCR3	19390	intergenic	1.402	1f	5	15	0	1	1
rs4677878	3	121879501	C	T	0.2237	0.0309135	0.0235185	0.0108974	0.0745981	rs4678176	15	CASR	23028	intergenic	1.402	7	9	15	0	1	1
rs324014	12	57510309	T	C	0.4085	2.36594e-07	-0.0502422	0.00972176	0.703461	rs167769	38	STAT6	0	intronic	1.402	NA	5	15	1	1	1
rs11333560	15	67461960	AT	A	0.3072	NA	NA	NA	0.274422	rs35251008	45	SMAD3	0	intronic	1.402	NA	4	5	1	0	1
rs56213746	17	37393531	ATG	A	0.325	NA	NA	NA	0.215565	rs4794817	47	RP11-690G19.4	1187	intergenic	1.402	NA	5	14	0	1	1
rs12602466	17	40511946	C	T	0.1879	0.00394556	0.034705	0.01204	0.377553	rs7209222	48	STAT3	0	intronic	1.402	7	4	5	1	1	1
rs6054374	20	6578556	C	T	0.4135	3.87475e-05	-0.040195	0.00976834	0.835651	rs6117319	57	CASC20	69449	intergenic	1.402	6	5	15	0	1	0
2:60599312:A:G	2	60599312	G	A	0.338	NA	NA	NA	0.0801578	rs1123573	7	AC007381.2	0	NA	1.401	NA	5	15	0	0	1
rs2022316	11	34435329	C	T	0.3032	NA	NA	NA	0.257373	rs1157669	35	RP1-53C18.3	8832	intergenic	1.401	NA	4	9	0	1	1
rs138130263	19	9161803	T	A	0.06859	NA	NA	NA	0.143709	rs113660049	52	CTD-2596O15.1	31142	intergenic	1.401	6	5	15	0	1	1
rs6954978	7	99582212	A	G	0.4085	0.000515443	0.0347037	0.00999358	0.708901	rs2897075	26	AZGP1P1	0	ncRNA_intronic	1.4	5	6	15	1	1	1
rs74399432	19	46279603	G	A	0.3559	NA	NA	NA	0.27435	rs7250497	55	DMPK	0	intronic	1.4	7	4	5	1	1	1
rs11356784	3	100629263	T	TA	0.1571	NA	NA	NA	0.0620216	rs11716558	14	ABI3BP	0	intronic	1.399	NA	5	15	1	1	1
rs10887460	10	81822854	C	T	0.4324	0.000182962	0.0363858	0.00972507	0.12496	rs12761299	33	TMEM254-AS1	0	ncRNA_intronic	1.399	5	5	15	0	1	1
rs9909304	17	37500508	G	T	0.162	1.32378e-05	-0.0570278	0.0130914	0.563787	rs4794817	47	FBXL20	0	intronic	1.399	7	5	5	1	1	1
rs11678651	2	102817154	G	T	0.327	0.0164471	-0.0246281	0.0102667	0.0799778	rs13020553	8	IL1RL2	0	intronic	1.398	5	5	15	1	1	1
rs58409972	2	198897061	A	T	0.1948	0.000194195	-0.046677	0.0125259	0.158284	rs12151726	10	PLCL1	0	intronic	1.398	6	5	15	1	1	1
rs315680	4	25377786	T	C	0.2167	NA	NA	NA	0.257979	rs7671107	16	ANAPC4	1048	intergenic	1.398	2b	1	5	1	1	1
rs10900807	5	131757480	G	C	0.1988	0.0361693	0.023447	0.0111918	0.183496	rs2706334	20	C5orf56:AC116366.5	0:0	ncRNA_intronic	1.398	4	1	5	1	1	1
rs35900116	10	81861783	TA	T	0.3121	NA	NA	NA	0.0538462	rs12761299	33	TMEM254	9469	intergenic	1.398	NA	5	15	1	1	1
rs7204237	16	89106321	C	T	0.1402	0.000249187	0.054647	0.0149183	0.159917	rs117169628	46	CTD-2555A7.2	6258	intergenic	1.398	2b	5	14	0	1	1
rs4795382	17	37700860	A	G	0.2505	5.55361e-06	0.053011	0.0116695	0.336253	rs4794817	47	CDK12	0	intronic	1.398	6	4	5	1	1	1
rs28819791	19	50900274	T	C	0.4404	0.0484921	0.021177	0.0107332	0.356393	rs1405655	56	POLD1	0	intronic	1.398	6	5	5	1	1	1
rs231829	2	204676173	G	A	0.0159	0.00449624	-0.093673	0.032971	0.363084	rs3181097	11	RNU6-474P	29306	intergenic	1.396	4	5	15	0	0	1
rs139116506	16	89191751	CAAAT	C	0.4046	NA	NA	NA	0.0846126	rs117169628	46	ACSF3	0	intronic	1.396	NA	4	5	1	1	1
rs62061719	17	44012989	C	T	0.2396	NA	NA	NA	0.9436	rs3785884	49	MAPT	0	intronic	1.396	5	1	14	1	1	1
rs557428914	21	34610985	G	GT	0.33	NA	NA	NA	0.978588	rs2834154	58	IFNAR2	0	intronic	1.396	NA	1	5	1	1	1
rs66570627	4	123175900	G	A	0.2416	NA	NA	NA	0.0911839	rs72669185	18	KIAA1109	0	intronic	1.395	7	4	5	1	1	1
rs10876966	12	57543572	C	T	0.2266	NA	NA	NA	0.0500451	rs167769	38	LRP1	0	UTR3	1.395	4	2	6	1	1	1
rs2008260	14	98646940	G	A	0.2117	0.0026995	0.0372631	0.0124209	0.0701643	rs117293456	43	RP11-61O1.1	0	ncRNA_intronic	1.395	6	5	15	0	0	1
rs541130252	17	43766494	A	AC	0.2406	NA	NA	NA	0.938457	rs3785884	49	CRHR1:RP11-105N13.4	0:0	ncRNA_intronic	1.395	NA	7	14	1	1	1
rs62056870	17	43773784	C	A	0.2396	NA	NA	NA	0.9436	rs3785884	49	CRHR1:RP11-105N13.4	0:0	ncRNA_intronic	1.395	5	13	14	1	1	1
rs35715002	19	50900950	A	G	0.07058	0.00593049	0.042491	0.0154423	0.177944	rs1405655	56	POLD1	0	intronic	1.395	6	4	5	1	1	1
rs201593077	2	198502376	G	T	0.4801	0.00115458	0.0375659	0.0115592	0.67912	rs12151726	10	RFTN2	0	intronic	1.394	7	5	15	1	1	1
rs7642778	3	46039667	T	C	0.3708	NA	NA	NA	0.107742	rs71327040	13	FYCO1	2350	intergenic	1.394	6	5	15	1	1	1
rs13109061	4	25124746	T	C	0.4742	0.000122521	-0.0384234	0.0100034	0.063164	rs7671107	16	SEPSECS	0	UTR3	1.394	7	4	5	1	1	1
rs75774207	4	123055086	C	A	0.1083	4.54384e-06	-0.086735	0.0189179	0.408791	rs72669185	18	KIAA1109	18401	intergenic	1.394	7	9	15	0	1	1
rs13240023	7	22867493	C	A	0.2694	1.33645e-05	0.0461419	0.0105975	0.469126	rs3757447	25	TOMM7	5022	intergenic	1.394	4	5	15	1	1	1
rs2246111	10	81689741	G	T	0.3936	0.0132919	0.023635	0.00954621	0.167911	rs12761299	33	MBL1P	0	ncRNA_intronic	1.394	5	5	13	1	1	1
rs10781628	12	133032875	G	A	0.4344	0.0199614	-0.0225517	0.00969102	0.114182	rs5023077	40	RP11-503G7.1	870	upstream	1.394	5	5	14	0	1	0
rs368694329	17	37495910	CT	C	0.2763	NA	NA	NA	0.268276	rs4794817	47	FBXL20	0	intronic	1.394	NA	4	5	1	1	1
rs555203107	17	44324572	A	G	0.2485	NA	NA	NA	0.899186	rs3785884	49	RP11-259G18.2	2161	intergenic	1.394	NA	5	15	0	1	1
rs112032759	1	155095346	C	CT	0.3231	NA	NA	NA	0.0932284	rs61738875	5	Y_RNA	2271	intergenic	1.393	NA	5	14	1	1	1
rs55956730	2	103191817	G	A	0.3191	0.00162354	-0.0328321	0.0104175	0.0915548	rs2075186	8	SLC9A4	41385	intergenic	1.393	5	9	15	0	1	1
rs556322233	3	121847276	C	CAA	0.2286	NA	NA	NA	0.0690467	rs4678176	15	CD86	7292	intergenic	1.393	NA	5	15	1	1	1
rs13151961	4	123115502	A	G	0.1561	0.0270738	0.0304768	0.0137876	0.0536748	rs72669185	18	KIAA1109	0	intronic	1.393	6	4	5	1	1	1
rs138774775	10	81896412	T	TTTTA	0.498	NA	NA	NA	0.0732029	rs12761299	33	PLAC9	0	intronic	1.393	NA	1	14	1	1	1
rs850527	17	47306130	C	T	0.09642	NA	NA	NA	0.0561306	rs12940887	50	PHOSPHO1	0	intronic	1.393	NA	1	14	1	1	1
rs56010116	17	47436514	G	A	0.2376	0.00190444	0.0340812	0.0109772	0.198011	rs12940887	50	ZNF652	0	intronic	1.393	3a	2	7	1	1	1
rs17818195	2	102718225	T	C	0.3469	NA	NA	NA	0.0843545	rs2075186	8	IL1R1	0	intronic	1.391	3a	2	15	1	1	1
rs4379740	10	9043304	C	T	0.1879	NA	NA	NA	0.365972	rs1149915	32	RP11-428L9.2	27872	intergenic	1.391	7	14	15	0	1	1
rs11730082	4	106521866	C	T	0.1392	0.00185828	0.049358	0.0158606	0.315044	rs147632916	17	ARHGEF38	0	intronic	1.39	7	5	15	1	1	1
rs4618337	4	123047859	G	A	0.2992	NA	NA	NA	0.120385	rs72669185	18	KIAA1109	25628	intergenic	1.39	5	13	15	0	1	1
rs6868229	5	131583799	C	T	0.08151	0.0412048	-0.0299998	0.0146952	0.189771	rs7713065	20	P4HA2	0	intronic	1.39	7	5	15	1	1	1
rs34346918	10	81359566	T	C	0.06958	0.00278972	0.052698	0.0176247	0.345371	rs12761299	33	SFTPA3P	4149	intergenic	1.39	4	7	15	0	1	1
rs73012738	19	9137195	T	G	0.3121	5.75146e-08	-0.063283	0.0116621	1	rs113660049	52	CTD-2596O15.1	6534	intergenic	1.39	3a	1	15	0	1	1
rs1230098	17	43478193	C	A	0.3082	0.000263828	0.0356535	0.00977223	0.129491	rs3785884	49	ARHGAP27	0	intronic	1.389	7	4	5	1	1	1
rs62062802	17	44028045	G	T	0.2396	1.78528e-10	-0.0810355	0.012704	0.9436	rs3785884	49	MAPT	0	intronic	1.389	6	5	13	1	1	1
rs11673437	19	46429314	A	G	0.492	0.0280566	0.0202637	0.00922547	0.0631743	rs7250497	55	NOVA2	7677	intergenic	1.389	5	5	14	1	1	1
rs2088693	3	46077390	T	C	0.1441	NA	NA	NA	0.356337	rs71327040	13	XCR1	8155	intergenic	1.388	5	7	15	1	1	1
rs13067058	3	46273766	G	A	0.07753	NA	NA	NA	0.917003	rs71327040	13	CCR3	0	intronic	1.388	7	5	15	1	1	1
rs9865244	3	101204698	C	A	0.4115	0.00367253	-0.0272896	0.00939401	0.217125	rs11716558	14	SENP7	0	intronic	1.388	6	1	5	1	1	1
rs113399561	17	44205350	A	ATT	0.2386	NA	NA	NA	0.938481	rs3785884	49	KANSL1	0	intronic	1.388	NA	4	5	1	1	1
rs115980638	3	45194265	G	T	0.332	NA	NA	NA	0.0679293	rs73058468	13	CDCP1	6350	intergenic	1.387	7	5	15	1	1	1
rs112398395	4	106801715	C	T	0.06461	1.98034e-11	0.133889	0.0199612	0.885813	rs147632916	17	INTS12	0	intronic	1.387	7	5	15	1	1	1
rs270608	5	131648406	T	C	0.33	NA	NA	NA	0.0586655	rs7713065	20	SLC22A4:AC034220.3	0:0	ncRNA_intronic	1.387	NA	4	5	1	1	1
rs2850020	21	34702201	G	A	0.1859	0.000622704	0.0406136	0.01187	0.0675301	rs8178521	58	IFNAR1	0	intronic	1.387	6	2	5	1	1	1
rs67822595	4	106556961	A	T	0.2326	NA	NA	NA	0.18872	rs147632916	17	ARHGEF38	0	intronic	1.386	7	5	15	1	1	1
rs551058706	10	9173029	TAC	T	0.04175	NA	NA	NA	0.061318	rs1149915	32	LINC00709	144766	intergenic	1.386	NA	9	15	0	0	1
rs62061814	17	44181508	T	G	0.2406	2.21271e-07	-0.0696473	0.0134441	0.948571	rs3785884	49	KANSL1	0	intronic	1.386	7	5	5	1	1	1
rs16827267	2	198924967	G	A	0.1889	0.00195475	-0.037509	0.0121113	0.147266	rs12151726	10	PLCL1	0	intronic	1.385	7	5	15	1	1	1
rs113780990	3	101516666	G	C	0.331	NA	NA	NA	1	rs11716558	14	NXPE3	0	intronic	1.385	6	4	5	1	1	1
rs79332885	9	4205249	CCT	C	0.07753	NA	NA	NA	0.0900791	rs1570203	28	GLIS3	0	intronic	1.385	NA	5	15	1	0	1
rs12950186	17	37393395	A	C	0.165	1.71043e-05	0.059447	0.0138259	0.546995	rs4794817	47	RP11-690G19.4	1323	intergenic	1.385	4	5	14	0	1	1
rs17688296	17	43767815	C	T	0.2396	NA	NA	NA	0.9436	rs3785884	49	CRHR1:RP11-105N13.4	0:0	ncRNA_intronic	1.385	1f	7	13	1	1	1
rs113918643	3	45851459	T	C	0.09046	0.00599181	-0.0483872	0.0176067	0.147033	rs11712469	13	LZTFL1	13348	intergenic	1.384	7	5	15	0	1	1
rs201922594	5	131368632	G	A	0.4583	NA	NA	NA	0.0701974	rs7713065	20	AC034228.2	19739	intergenic	1.384	6	9	15	0	1	1
rs4767025	12	113358794	T	C	0.3439	NA	NA	NA	0.876631	rs10774679	39	OAS1:RP1-71H24.1	0:0	ncRNA_intronic	1.384	5	4	5	1	1	0
rs8062593	16	89188452	A	G	0.1938	NA	NA	NA	0.363176	rs117169628	46	ACSF3	0	intronic	1.384	5	4	5	1	1	1
rs2696666	17	44251972	G	A	0.2406	2.08576e-07	-0.0708841	0.0136538	0.948571	rs3785884	49	KANSL1	0	intronic	1.384	NA	4	5	1	1	1
rs142602366	21	34580145	GA	G	0.1511	NA	NA	NA	0.169485	rs2834154	58	IFNAR2	22060	intergenic	1.384	NA	5	15	0	1	1
rs140083943	3	47993433	T	A	0.3002	0.000201596	-0.045402	0.0122147	0.378814	rs1134867	13	MAP4	0	intronic	1.383	7	4	5	1	1	1
rs11293857	3	101449418	AT	A	0.4235	NA	NA	NA	0.212509	rs11716558	14	CEP97	0	intronic	1.383	NA	4	5	1	1	1
rs35621564	7	20586843	A	G	0.3638	NA	NA	NA	0.185304	rs11978564	24	EEF1A1P27	34851	intergenic	1.383	5	7	15	0	1	1
rs2269932	17	47386688	T	C	0.2376	0.00207301	0.045819	0.0148784	0.198011	rs12940887	50	ZNF652	0	intronic	1.383	NA	4	5	1	1	1
rs12137756	1	65344250	A	G	0.08847	NA	NA	NA	0.323646	rs4916011	3	JAK1	0	intronic	1.382	6	4	5	1	0	1
rs71090339	1	160939950	CAAAA	C	0.4662	NA	NA	NA	0.0789503	rs2070901	6	ITLN2	15360	intergenic	1.382	NA	5	15	0	1	0
rs35053103	3	46367918	A	G	0.3022	NA	NA	NA	0.154904	rs3213480	13	UQCRC2P1	14504	intergenic	1.382	7	5	15	0	1	1
rs57046671	3	46528083	CTT	C	0.2525	NA	NA	NA	0.0957067	rs3213480	13	LTF	1358	intergenic	1.382	NA	5	14	1	1	1
rs11721050	3	48077723	T	A	0.3946	0.00694295	0.0278134	0.0103029	0.187661	rs1134867	13	MAP4	0	intronic	1.382	7	4	5	1	1	1
rs72671856	4	106647366	C	T	0.06362	1.25924e-12	0.138547	0.0195172	1	rs147632916	17	INTS12:GSTCD	0:0	intronic	1.382	6	4	5	1	1	1
rs10718670	4	123222417	TA	T	0.332	NA	NA	NA	0.116439	rs72669185	18	KIAA1109	0	intronic	1.382	NA	4	5	1	1	1
rs11242101	5	131376676	A	G	0.4602	0.0207655	0.0212336	0.0091832	0.0704324	rs7713065	20	IL3	19545	intergenic	1.382	7	13	15	0	1	1
rs2525853	12	113472014	G	T	0.3628	0.00524888	0.0308828	0.0110638	0.404129	rs10774679	39	RP1-71H24.1	16457	intergenic	1.382	NA	5	15	0	1	1
rs4374116	15	67623137	G	A	0.2614	0.022081	0.0237796	0.0103888	0.0506127	rs35251008	45	IQCH	0	intronic	1.382	7	5	15	1	1	1
rs586333	1	78581003	G	A	0.2256	0.00111262	-0.036175	0.0110953	0.0634407	rs7515509	4	GIPC2	0	intronic	1.381	NA	5	15	1	1	1
rs200627872	3	45467394	T	TTTTTC	0.3907	NA	NA	NA	0.12575	rs73058468	13	LARS2	0	intronic	1.381	NA	4	5	1	1	1
rs34750113	3	47986392	C	T	0.3032	0.000580198	-0.0381825	0.0110973	0.378432	rs1134867	13	MAP4	0	intronic	1.381	7	5	15	1	1	1
rs544111871	3	48438878	G	GT	0.4632	NA	NA	NA	0.101281	rs1134867	13	FBXW12	0	intergenic	1.381	NA	5	15	1	1	1
rs4683906	3	101168813	T	C	0.4115	0.00738987	-0.0288252	0.0107607	0.217125	rs11716558	14	SENP7	0	intronic	1.381	7	5	15	1	1	1
rs1447101	4	106563342	G	T	0.2326	NA	NA	NA	0.199579	rs147632916	17	ARHGEF38	0	intronic	1.381	NA	2	15	1	1	0
rs8176737	9	136131783	C	T	0.2217	0.00277942	-0.034321	0.0114742	0.0892021	rs600038	31	ABO	0	ncRNA_intronic	1.381	NA	4	14	0	1	1
rs5004090	14	68944245	T	C	0.3529	NA	NA	NA	0.0628135	rs17105278	42	RAD51B	0	intronic	1.381	5	5	7	1	1	1
rs3096300	16	89376470	C	T	0.2505	0.000161859	-0.042513	0.0112703	0.198682	rs117169628	46	ANKRD11	0	intronic	1.381	NA	4	5	1	1	1
rs570693514	17	38086530	CAA	C	0.2217	NA	NA	NA	0.0535397	rs3152	47	RP11-387H17.4	0	ncRNA_intronic	1.381	NA	5	15	1	0	1
rs66934272	4	25294909	C	CA	0.4105	NA	NA	NA	0.109174	rs7671107	16	PI4K2B	14194	intergenic	1.38	NA	5	15	0	1	1
rs145834222	9	136165436	C	A	0.02883	NA	NA	NA	0.0936643	rs600038	31	Y_RNA	12516	intergenic	1.38	6	9	9	0	1	0
rs146795181	19	10782509	G	A	0.02783	0.00209569	0.092737	0.0301454	0.163672	rs142770866	53	ILF3	0	intronic	1.38	5	4	4	1	1	1
rs2058623	2	102986170	T	C	0.2197	NA	NA	NA	0.179441	rs13020553	8	IL18R1	0	intronic	1.379	NA	5	15	1	1	1
rs372151489	2	198561671	G	T	0.2177	NA	NA	NA	0.18979	rs12151726	10	AC011997.1	0	intronic	1.379	7	9	15	1	1	1
rs60986461	3	46548046	C	T	0.3976	NA	NA	NA	0.052561	rs11712469	13	RTP3	5606	intergenic	1.379	3a	5	15	1	1	1
rs148356862	4	25320418	TG	T	0.4394	NA	NA	NA	0.111329	rs7671107	16	ZCCHC4	0	intronic	1.379	NA	4	5	1	1	1
rs35654771	10	9310831	C	A	0.1491	0.0031594	-0.042726	0.0144746	0.0688965	rs1149915	32	LINC00709	6964	intergenic	1.379	5	14	15	0	0	1
rs556106195	17	43693341	A	G	0.2406	NA	NA	NA	0.948571	rs3785884	49	CRHR1-IT1	4352	intergenic	1.379	NA	14	15	1	1	1
rs62060801	17	44145860	A	G	0.2406	1.07689e-10	-0.0796884	0.0123438	0.948571	rs3785884	49	KANSL1	0	intronic	1.379	7	4	5	1	1	1
rs141453190	19	10453122	C	T	0.02187	0.00995666	-0.095235	0.036951	0.0695107	rs2304237	53	ICAM3	2622	intergenic	1.379	7	5	5	1	1	1
rs9807934	2	103040182	T	G	0.1839	6.57677e-18	0.102329	0.0118683	1	rs2075186	8	IL18RAP	0	intronic	1.378	7	1	15	1	1	1
rs9819419	3	46137363	A	G	0.3917	NA	NA	NA	0.229895	rs11712469	13	FLT1P1	46486	intergenic	1.378	4	2	15	0	1	1
rs35679809	3	48341067	G	GTA	0.2654	NA	NA	NA	0.750168	rs1134867	13	NME6	0	intronic	1.378	NA	4	5	1	1	1
rs66528862	4	25383569	C	CA	0.2724	NA	NA	NA	0.117054	rs7671107	16	ANAPC4	0	intronic	1.378	NA	4	5	1	1	1
rs28536076	4	106527896	T	C	0.1571	8.1106e-06	0.060111	0.013471	0.283625	rs147632916	17	ARHGEF38	0	intronic	1.378	6	5	15	1	1	1
rs17563986	17	43991272	A	G	0.2396	2.24302e-10	-0.0780766	0.0123077	0.9436	rs3785884	49	MAPT	0	intronic	1.378	1f	4	14	1	1	1
rs36066670	1	161111410	CA	C	0.3817	NA	NA	NA	0.0705142	rs2070901	6	ACA64	283	upstream	1.377	NA	5	15	1	1	1
rs72219839	3	46422424	CTT	C	0.08052	NA	NA	NA	0.140866	rs77116118	13	RP11-24F11.2	0	ncRNA_intronic	1.377	NA	1	7	1	1	1
rs12497826	3	47669549	A	T	0.3211	9.77473e-05	0.048063	0.0123361	0.314514	rs1134867	13	SMARCC1	0	intronic	1.377	6	4	5	1	1	1
rs189541631	4	106623442	G	A	0.06362	9.26055e-13	0.139674	0.0195592	1	rs147632916	17	ARHGEF38:INTS12	0:0	intronic	1.377	7	4	5	1	1	1
rs533878843	6	91033711	CTTTTTTTTTTTT	C	0.3042	NA	NA	NA	0.212229	rs6454805	22	MIR4464	11158	intergenic	1.377	NA	5	15	0	0	1
rs7310791	12	113392065	T	G	0.4851	4.19523e-05	0.0398342	0.00972406	0.43524	rs10774679	39	RP1-71H24.1:OAS3	0:0	ncRNA_intronic	1.377	6	4	5	1	1	0
rs582088	17	37454049	T	C	0.162	1.99323e-06	-0.0582838	0.0122597	0.563787	rs4794817	47	FBXL20	0	intronic	1.377	NA	4	4	1	1	1
rs57213017	17	43666906	G	C	0.2416	NA	NA	NA	0.933141	rs3785884	49	DND1P1	2610	intergenic	1.377	6	5	15	0	1	1
rs199510	17	44857929	C	A	0.2197	NA	NA	NA	0.797452	rs3785884	49	WNT3	0	intronic	1.377	6	5	14	1	1	1
rs6720394	2	111989372	T	G	0.1322	3.55488e-07	-0.077973	0.0153147	0.696382	rs144569746	9	MIR4435-1HG	0	ncRNA_intronic	1.376	2b	5	15	0	1	0
rs71199380	3	48251220	T	A	0.2416	NA	NA	NA	0.611928	rs1134867	13	MIR4443	13113	intergenic	1.376	5	5	15	0	1	1
rs10007597	4	25311049	G	A	0.2197	1.44236e-06	-0.051673	0.0107226	0.143031	rs7671107	16	ZCCHC4	3357	intergenic	1.376	7	5	15	1	1	1
rs6848308	4	25394401	C	G	0.4483	0.0026553	-0.0294518	0.00980074	0.180492	rs7671107	16	ANAPC4	0	intronic	1.376	5	4	4	1	1	1
rs75306684	5	110396731	TAA	T	0.2952	NA	NA	NA	0.210669	rs6594499	19	TSLP	9028	intergenic	1.376	NA	14	15	1	1	1
rs2508747	11	76271689	G	A	0.496	NA	NA	NA	0.363489	rs4494327	37	C11orf30	7619	intergenic	1.376	4	5	15	1	1	1
rs7178966	15	67510121	G	A	0.1829	NA	NA	NA	0.0649389	rs17293632	45	AAGAB	0	intronic	1.376	7	4	5	1	1	1
rs8076131	17	38080912	A	G	0.4751	NA	NA	NA	0.439935	rs4795406	47	ORMDL3	0	intronic	1.376	1d	2	7	1	1	1
rs566715748	20	6408693	CA	C	0.3002	NA	NA	NA	0.110649	rs6117319	57	CASC20	18676	intergenic	1.376	NA	9	15	0	0	1
rs77834682	21	34589235	CAT	C	0.2982	NA	NA	NA	0.792675	rs2834154	58	IFNAR2	12970	intergenic	1.376	NA	2	15	0	1	1
rs5837565	2	198732108	AT	A	0.2734	NA	NA	NA	0.10488	rs12151726	10	PLCL1	0	intronic	1.375	NA	5	15	1	1	1
rs72677355	4	107141812	T	G	0.04573	0.000501774	0.083633	0.0240338	0.167867	rs147632916	17	TBCK	0	intronic	1.375	6	4	5	1	1	1
rs554512702	7	99538312	T	TA	0.4871	NA	NA	NA	0.262592	rs2897075	26	RP4-604G5.1	0	ncRNA_intronic	1.375	NA	5	14	0	1	1
rs4749835	10	9115408	T	C	0.01392	1.65509e-05	0.11273	0.0261739	0.098432	rs10795686	32	RP11-428L9.2	99976	intergenic	1.375	5	9	15	0	0	1
12:113470855:C:T	12	113470855	T	C	0.01392	NA	NA	NA	0.161493	rs10774679	39	RP1-71H24.1	15298	NA	1.375	NA	5	15	0	1	1
rs2532423	17	44285952	T	C	0.2475	NA	NA	NA	0.915301	rs3785884	49	KANSL1	0	intronic	1.375	NA	4	5	1	1	1
rs570439518	1	35967479	C	CA	0.03579	NA	NA	NA	0.608761	rs3814302	1	KIAA0319L	0	intronic	1.374	NA	5	5	1	0	1
rs58596679	3	46169956	T	TAC	0.4155	NA	NA	NA	0.205605	rs11712469	13	FLT1P1	13893	intergenic	1.374	NA	5	15	0	1	1
rs190423361	5	110483436	C	G	0.01093	NA	NA	NA	0.199133	rs17132762	19	AC010468.3	7505	intergenic	1.374	4	7	15	0	0	1
rs62074125	17	44852612	A	C	0.2306	NA	NA	NA	0.0863418	rs3785884	49	WNT3	0	intronic	1.374	4	5	14	1	1	1
rs719248	2	102623875	C	T	0.4533	0.0428143	-0.019225	0.0094914	0.0713637	rs13020553	8	IL1R2	0	intronic	1.373	NA	4	15	1	1	1
rs3732124	2	103018052	T	C	0.4712	NA	NA	NA	0.186323	rs2075186	8	IL18R1	2833	intergenic	1.373	NA	5	15	1	1	1
rs73956806	2	112023842	C	T	0.1312	0.000588933	-0.0621266	0.0180776	0.669397	rs144569746	9	MIR4435-1HG:AC068491.2	0:0	ncRNA_intronic	1.373	6	5	15	0	1	0
rs114915251	2	204567673	T	A	0.01491	0.0354133	0.065638	0.0312027	0.390293	rs3181097	11	CD28	3524	intergenic	1.373	7	5	15	1	0	1
rs7306524	12	133052932	G	A	0.4672	0.000580959	0.033852	0.00983969	0.10477	rs5023077	40	MUC8	2205	intergenic	1.373	4	2	14	1	1	1
rs62064595	17	43460374	A	G	0.16	NA	NA	NA	0.463471	rs3785884	49	ARHGAP27	10900	intergenic	1.373	6	5	15	0	1	1
rs557845234	17	43665343	T	G	0.2435	NA	NA	NA	0.904529	rs3785884	49	DND1P1	1047	intergenic	1.373	NA	5	15	0	1	1
rs62054390	17	43808443	A	C	0.2396	NA	NA	NA	0.933274	rs3785884	49	CRHR1:RP11-105N13.4	0:0	ncRNA_intronic	1.373	7	9	9	1	1	1
rs35421858	1	65411414	CT	C	0.1769	NA	NA	NA	0.714073	rs4916011	3	JAK1	0	intronic	1.372	NA	5	5	1	0	1
rs80329265	1	77961530	A	AG	0.1262	NA	NA	NA	0.0851869	rs7515509	4	AK5	0	intronic	1.372	NA	4	15	1	0	1
rs11929281	3	46124330	G	A	0.4245	NA	NA	NA	0.154369	rs11712469	13	XCR1	55095	intergenic	1.372	4	5	15	0	1	1
rs139303584	3	46486611	G	C	0.1362	0.00208308	-0.044092	0.0143243	0.211309	rs3213480	13	LTF	0	intronic	1.372	3b	4	15	1	1	1
rs17347156	3	101504674	G	A	0.331	1.45944e-08	-0.0571961	0.0100941	1	rs11716558	14	NXPE3	0	intronic	1.372	1f	1	4	1	1	1
rs9394835	6	41818200	T	A	0.3519	NA	NA	NA	0.0598052	rs2027524	21	USP49	0	intronic	1.372	6	5	15	1	1	1
rs151249296	11	34434264	CAAACA	C	0.07356	NA	NA	NA	0.0796879	rs1157669	35	RP1-53C18.3	7767	intergenic	1.372	NA	5	9	0	0	1
rs3215553	11	34453283	TA	T	0.3509	NA	NA	NA	0.490181	rs1157669	35	CIR1P3	86	downstream	1.372	NA	2	15	1	1	1
rs7109963	11	76277012	T	A	0.4344	1.42182e-08	-0.063648	0.0112239	0.57844	rs4494327	37	C11orf30	12942	intergenic	1.372	5	5	15	0	1	1
rs8082391	17	40398973	C	A	0.2803	8.83993e-08	0.053314	0.00996694	1	rs7209222	48	STAT5B	0	intronic	1.372	5	2	5	1	1	1
rs10426510	19	9129592	A	G	0.332	7.40152e-09	0.062012	0.0107258	0.890936	rs113660049	52	CTD-2596O15.1	427	upstream	1.372	6	2	15	0	1	1
rs7251584	19	9145438	G	A	0.1103	0.00868766	0.041298	0.0157379	0.0690011	rs113660049	52	CTD-2596O15.1	14777	intergenic	1.372	7	5	15	0	1	1
rs9811301	3	46300548	G	T	0.3519	NA	NA	NA	0.167957	rs71327040	13	CCR3	0	intronic	1.371	6	7	15	1	1	1
rs1268160	6	109075953	C	T	0.2793	0.0378288	-0.0218401	0.0105167	0.0545157	rs2768552	23	LINC00222	0	ncRNA_intronic	1.371	5	5	15	0	1	1
rs8026870	15	67511389	G	A	0.2167	0.000303877	0.0424934	0.0117646	0.300466	rs35251008	45	AAGAB	0	intronic	1.371	7	4	5	1	1	1
rs2838035	21	42800466	T	G	0.1143	NA	NA	NA	0.0672737	rs12329760	60	MX1	0	intronic	1.371	4	3	5	1	1	1
rs1105078	2	198807885	C	T	0.4751	0.00491377	0.02879	0.010236	0.601303	rs12151726	10	PLCL1	0	intronic	1.37	7	5	15	1	1	1
rs1879877	2	204570000	G	T	0.2495	NA	NA	NA	0.0891301	rs3181097	11	CD28	1197	intergenic	1.37	NA	2	15	1	1	1
rs117746614	10	9141624	T	C	0.1143	NA	NA	NA	0.209776	rs12413578	32	RP11-428L9.2	126192	intergenic	1.37	6	5	15	0	0	1
rs10885069	10	81566234	A	C	0.2773	NA	NA	NA	0.177457	rs12761299	33	RP11-773D16.1	0	ncRNA_intronic	1.37	7	5	15	0	1	1
rs114211283	17	37976093	T	A	0.06163	0.000968384	-0.080502	0.0243978	0.0717616	rs4795406	47	IKZF3	0	intronic	1.37	6	3	15	1	1	1
rs62054382	17	43802525	C	T	0.2396	NA	NA	NA	0.9436	rs3785884	49	CRHR1:RP11-105N13.4	0:0	ncRNA_intronic	1.37	5	9	14	1	1	1
rs148215881	3	101313636	G	A	0.06163	0.0341217	-0.051455	0.0242869	0.135318	rs11716558	14	PCNP	354	downstream	1.369	7	4	5	1	1	1
rs11652139	17	38149033	G	A	0.4016	0.000131635	-0.052615	0.0137614	0.22877	rs4795406	47	PSMD3	0	intronic	1.369	4	4	4	1	1	1
rs2043330	19	10553618	C	T	0.2913	0.0183686	0.0237555	0.010074	0.117156	rs2304237	53	PDE4A	0	intronic	1.369	NA	5	15	1	1	0
rs62385716	5	131783772	C	T	0.09145	0.0413805	0.041605	0.0203976	0.0885653	rs2706334	20	C5orf56	0	intronic	1.368	4	4	5	1	1	1
rs78054474	9	5659683	T	C	0.02187	5.14355e-06	-0.145708	0.0319616	0.0543664	rs12376324	29	KIAA1432	0	intronic	1.368	7	4	5	1	1	1
rs7218944	17	37602899	T	C	0.159	1.18296e-05	0.0590665	0.0134833	0.555878	rs4794817	47	MED1	0	intronic	1.368	7	4	4	1	1	1
rs3931960	17	38114977	G	C	0.4672	1.3614e-13	-0.074106	0.0100143	0.692932	rs4795406	47	GSDMA	4248	intergenic	1.368	5	5	5	1	1	1
rs17660595	17	44180954	A	G	0.2406	2.28543e-07	-0.0695576	0.0134424	0.948571	rs3785884	49	KANSL1	0	intronic	1.368	1f	5	5	1	1	1
rs11690932	2	103119029	A	G	0.2356	NA	NA	NA	0.0541782	rs2075186	8	SLC9A4	0	intronic	1.367	5	5	15	1	1	1
rs10714826	17	37460308	GT	G	0.162	NA	NA	NA	0.563787	rs4794817	47	FBXL20	0	intronic	1.367	NA	4	5	1	1	1
rs383241	17	43705356	G	A	0.2396	NA	NA	NA	0.9436	rs3785884	49	CRHR1-IT1:CRHR1:RP11-105N13.4	0:0:0	ncRNA_intronic	1.367	NA	4	5	1	1	1
rs76107852	19	9143722	T	C	0.1103	0.0100036	0.040884	0.0158729	0.0690011	rs113660049	52	CTD-2596O15.1	13061	intergenic	1.367	6	5	15	0	1	1
rs6085620	20	6580087	G	A	0.2207	1.89881e-06	0.054745	0.0114916	0.168981	rs6117319	57	CASC20	70980	intergenic	1.367	7	5	15	0	0	0
rs11884374	2	198484095	G	C	0.4861	0.00709269	0.0310379	0.0115277	0.859061	rs12151726	10	RFTN2	0	intronic	1.366	6	5	15	1	1	1
rs976179	2	198880378	A	T	0.4712	0.00150988	0.029342	0.00924805	0.558295	rs12151726	10	PLCL1	0	intronic	1.366	1f	2	15	1	1	1
rs113009771	3	45850000	G	A	0.06759	0.0202197	-0.060025	0.0258478	0.0539403	rs77116118	13	SLC6A20	11972	intergenic	1.366	5	1	15	0	1	1
rs7902767	10	8982241	C	A	0.4344	NA	NA	NA	0.0514572	rs11255979	32	RP11-428L9.1	25681	intergenic	1.366	7	9	15	0	0	1
rs66781914	10	9150726	A	AAC	0.4672	NA	NA	NA	0.148453	rs1149915	32	RP11-428L9.2	135294	intergenic	1.366	NA	14	15	0	0	1
rs571576894	17	44356098	A	C	0.2127	NA	NA	NA	0.801987	rs3785884	49	ARL17B	0	intronic	1.366	NA	5	15	1	1	1
rs10908304	1	35468710	A	G	0.03082	0.00975174	0.047536	0.0183927	0.0931899	rs3814302	1	RP11-244H3.4:ZMYM6	0:0	intronic	1.365	7	4	4	1	1	1
rs11552660	2	242707477	T	C	0.1412	3.61751e-05	0.060054	0.0145387	0.420266	rs62192043	12	D2HGDH	0	UTR3	1.365	5	4	5	1	1	1
rs58412572	4	106518970	A	T	0.1402	1.36108e-05	0.061638	0.0141695	0.312133	rs147632916	17	ARHGEF38	0	intronic	1.365	6	5	15	1	1	1
rs3001427	12	57508649	G	T	0.34	NA	NA	NA	0.936171	rs167769	38	STAT6	0	intronic	1.365	NA	5	15	1	1	1
rs141519905	17	47251225	TGAGCTTTATG	T	0.3569	NA	NA	NA	0.0829537	rs12940887	50	RP11-708H21.4	616	downstream	1.365	NA	8	14	1	1	1
rs58513522	2	102979658	G	GT	0.4026	NA	NA	NA	0.288016	rs13020553	8	IL18R1	0	intronic	1.364	NA	4	15	1	1	1
rs74775923	2	198522392	TG	T	0.2177	NA	NA	NA	0.18979	rs12151726	10	RFTN2	0	intronic	1.364	NA	2	15	1	1	0
rs1530646	3	48069648	A	G	0.3141	0.000581036	0.034084	0.00990723	0.391344	rs1134867	13	MAP4	0	intronic	1.364	6	4	5	1	1	1
rs241045	17	43712337	C	T	0.2396	NA	NA	NA	0.9436	rs3785884	49	CRHR1-IT1:CRHR1:RP11-105N13.4	0:0:0	ncRNA_intronic	1.364	NA	4	5	1	1	1
rs34081316	17	44338782	AT	A	0.2107	NA	NA	NA	0.801553	rs3785884	49	RP11-259G18.3	809	upstream	1.364	NA	5	5	0	1	1
rs113476886	17	47348147	T	G	0.2425	0.000320052	0.042691	0.0118635	0.177401	rs12940887	50	RP1-62O9.3	12122	intergenic	1.364	6	14	15	0	1	0
rs2011172	19	10662236	T	C	0.04573	0.00115859	-0.090301	0.0277945	0.250089	rs142770866	53	ATG4D	0	intronic	1.364	NA	4	4	1	1	1
rs994308	20	6603622	C	T	0.3976	0.00176131	-0.0293966	0.00939855	0.479868	rs6117319	57	CASC20	94515	intergenic	1.364	7	5	15	0	1	1
rs7279933	21	34672515	T	C	0.4006	0.000126512	-0.0366125	0.00955154	0.245219	rs8178521	58	IL10RB	2975	intergenic	1.364	6	2	7	1	1	1
rs60520045	1	35745680	AT	A	0.01193	NA	NA	NA	0.0587181	rs3814302	1	ZMYM4	0	intronic	1.363	NA	3	5	1	1	1
rs59653472	1	65403625	C	T	0.1561	NA	NA	NA	0.789961	rs4916011	3	JAK1	0	intronic	1.363	6	5	5	1	1	1
rs1031458	17	38072173	G	T	0.498	NA	NA	NA	0.539483	rs4795406	47	GSDMB	0	intronic	1.363	4	4	5	1	1	1
rs8068471	17	40451234	C	G	0.07555	0.0337676	0.0333123	0.0156924	0.151915	rs7209222	48	STAT5A	0	intronic	1.363	5	4	5	1	1	1
rs340932	9	6086293	G	T	0.4612	0.0224157	-0.022111	0.00968401	0.20537	rs10975418	29	RP11-218I7.2	19578	intergenic	1.362	NA	5	15	0	1	1
rs62060791	17	44137678	G	A	0.2406	2.55224e-10	-0.0835219	0.0132076	0.948571	rs3785884	49	KANSL1	0	intronic	1.362	NA	4	5	1	1	1
rs144434453	21	36509027	C	A	0.0169	NA	NA	NA	0.105014	rs2834787	59	RUNX1:AF015262.2	0:0	ncRNA_exonic	1.362	4	2	15	1	0	1
rs71619614	3	45967800	CA	C	0.1203	NA	NA	NA	0.361728	rs71327040	13	FYCO1	0	intronic	1.361	NA	4	5	1	1	1
rs6767996	3	47591142	T	C	0.336	NA	NA	NA	0.287968	rs1134867	13	AC099778.1	9551	intergenic	1.361	7	5	15	0	1	1
rs2405528	5	131794298	G	A	0.2097	0.015616	0.026221	0.0108451	0.197832	rs2706334	20	C5orf56	0	intronic	1.361	5	2	7	1	1	1
rs34832224	7	22840826	C	A	0.2515	NA	NA	NA	0.155589	rs3757447	25	TOMM7	11424	intergenic	1.361	7	5	15	0	1	1
rs368582727	10	81533310	AT	A	0.333	NA	NA	NA	0.219761	rs12761299	33	RP11-119F19.2	7224	intergenic	1.361	NA	5	15	0	1	1
rs10876980	12	57785501	T	C	0.4284	NA	NA	NA	0.0879897	rs167769	38	R3HDM2	0	intronic	1.361	7	4	5	1	1	1
rs145503157	17	43859929	C	CACG	0.2396	NA	NA	NA	0.9436	rs3785884	49	CRHR1:RP11-105N13.4	0:0	ncRNA_intronic	1.361	NA	5	13	1	1	0
rs6038511	20	6435698	C	T	0.4891	0.000312225	-0.0338254	0.00938307	0.358052	rs6117319	57	CASC20	0	ncRNA_intronic	1.361	6	9	15	0	0	1
rs4851541	2	102740459	G	T	0.4443	0.0339964	-0.019906	0.00938911	0.106704	rs2075186	8	IL1R1	0	intronic	1.36	6	5	15	1	1	1
rs370226994	3	46291364	CT	C	0.2704	NA	NA	NA	0.0917721	rs3213480	13	CCR3	0	intronic	1.36	NA	1	15	1	1	1
rs77516441	4	123243594	ATC	A	0.3777	NA	NA	NA	0.507497	rs72669185	18	KIAA1109	0	intronic	1.36	NA	4	5	1	1	1
8:81164533:A:C	8	81164533	A	C	0.3062	NA	NA	NA	0.178179	rs13275219	27	MIR5708	10824	intergenic	1.36	5	5	15	0	1	1
rs620125	1	36285313	G	A	0.1372	0.00729562	-0.03968	0.0147892	0.0842899	rs3814302	1	AGO4	0	intronic	1.359	NA	5	5	1	1	1
rs374808474	1	160955149	C	T	0.4165	NA	NA	NA	0.0615347	rs2070901	6	F11R	9851	intergenic	1.359	6	5	14	1	1	1
rs5848738	3	45285474	CA	C	0.3658	NA	NA	NA	0.063983	rs73058468	13	U3	11427	intergenic	1.359	NA	5	15	0	0	1
rs1471217	3	48384895	A	C	0.3638	0.00753491	-0.0265026	0.00991779	0.405914	rs1134867	13	SPINK8	15063	intergenic	1.359	NA	5	15	0	1	1
rs75955199	17	47701453	C	T	0.1968	1.67985e-06	0.0622616	0.0130022	0.103466	rs3848456	50	SPOP	0	intronic	1.359	5	4	5	1	1	1
rs4817700	21	36432324	G	T	0.3618	0.00347911	-0.029209	0.0099966	0.064105	rs2834787	59	RUNX1	0	intronic	1.359	4	5	15	1	0	1
rs2478150	1	65242858	C	A	0.3439	NA	NA	NA	0.183736	rs4916011	3	RAVER2	0	intronic	1.358	6	5	15	1	1	1
rs113854494	2	198530500	A	ACTGATATGT	0.2177	NA	NA	NA	0.18979	rs12151726	10	RFTN2	0	intronic	1.358	NA	5	15	1	1	0
rs141129900	11	34506726	G	GAA	0.2604	NA	NA	NA	0.298792	rs1157669	35	ELF5	0	intronic	1.358	NA	13	15	1	1	1
rs11066443	12	113337731	C	T	0.2018	7.60332e-05	0.0489766	0.0123785	0.166624	rs10774679	39	RPH3A	1044	intergenic	1.358	1f	5	14	1	1	0
rs12100703	14	98309959	T	C	0.2266	0.0396158	0.0268412	0.0130441	0.0687733	rs117293456	43	RP11-204N11.2	54365	intergenic	1.358	5	5	15	0	0	1
rs1918797	17	44223243	G	A	0.2406	2.65396e-07	-0.0693527	0.0134757	0.948571	rs3785884	49	KANSL1	0	intronic	1.358	NA	2	7	1	1	1
rs35044159	16	89164181	G	GA	0.2177	NA	NA	NA	0.269685	rs117169628	46	ACSF3	0	intronic	1.357	NA	2	5	1	1	1
rs369136006	17	44517763	T	A	0.2952	NA	NA	NA	0.0872364	rs3785884	49	NSFP1	0	ncRNA_intronic	1.357	6	15	15	0	1	0
rs71369297	17	47423912	TCAAA	T	0.3658	NA	NA	NA	0.987104	rs12940887	50	ZNF652	0	intronic	1.357	NA	5	5	1	1	1
rs2110727	2	102764294	G	A	0.1799	NA	NA	NA	0.297766	rs2075186	8	IL1R1	0	intronic	1.356	4	3	9	1	1	1
2:198874006:C:T	2	198874006	T	C	0.4722	NA	NA	NA	0.568581	rs12151726	10	PLCL1	0	intronic	1.356	7	5	15	1	1	1
rs4683142	3	45852376	G	C	0.1829	1.19239e-08	0.0803296	0.0140909	0.392839	rs11712469	13	LZTFL1	12431	intergenic	1.356	7	4	15	0	1	1
rs73252577	4	25315616	G	A	0.04573	2.00412e-06	0.091473	0.0192453	0.0672443	rs7671107	16	ZCCHC4	0	intronic	1.356	7	1	5	1	1	1
rs12508346	4	123510253	T	G	0.2555	NA	NA	NA	0.108525	rs72669185	18	IL21	23529	intergenic	1.356	5	2	15	0	1	1
rs34357284	12	57270622	GT	G	0.4881	NA	NA	NA	0.0624241	rs167769	38	RP11-74M13.4	2569	intergenic	1.356	NA	5	15	0	1	1
rs8064621	17	47365471	A	G	0.2356	NA	NA	NA	0.159808	rs12940887	50	ZNF652	1096	intergenic	1.356	7	5	15	1	1	1
rs17227273	21	36449734	G	C	0.1342	NA	NA	NA	0.612957	rs2834787	59	RUNX1	0	intronic	1.356	NA	5	15	1	1	1
2:102951849:G:GA	2	102951849	G	GA	0.492	NA	NA	NA	0.537409	rs13020553	8	IL1RL1:IL18R1	0:0	intronic	1.355	NA	5	15	1	1	1
rs6803098	3	122040610	T	C	0.2922	NA	NA	NA	0.212943	rs4678176	15	HNRNPA1P23	3021	intergenic	1.355	6	2	15	1	1	0
rs10806429	6	91026426	A	G	0.4881	0.00122939	0.0307716	0.00952099	0.239784	rs6454805	22	MIR4464	3873	intergenic	1.355	6	7	15	0	1	1
rs12412762	10	81907470	C	T	0.1034	0.0155388	0.036032	0.0148919	0.247891	rs12761299	33	PLAC9	2354	intergenic	1.355	5	4	5	1	1	1
rs55965241	10	81915055	C	CT	0.1044	NA	NA	NA	0.245529	rs12761299	33	ANXA11	0	UTR3	1.355	NA	2	4	1	1	1
rs62055716	17	43765778	C	T	0.2396	NA	NA	NA	0.9436	rs3785884	49	CRHR1:RP11-105N13.4	0:0	ncRNA_intronic	1.355	4	7	14	1	1	1
rs2109069	19	4719443	G	A	0.3211	NA	NA	NA	0.293843	rs35574495	51	DPP9	0	intronic	1.355	5	1	4	1	1	1
rs4455239	21	34654034	T	C	0.4304	0.0352229	0.0227784	0.0108171	0.468681	rs8178521	58	AP000295.9:IL10RB	0:0	intronic	1.355	5	4	4	1	1	1
rs143680939	21	42836485	GA	G	0.1332	NA	NA	NA	0.454198	rs12329760	60	TMPRSS2	0	UTR3	1.355	NA	4	15	1	0	1
rs1851779	2	198647108	C	T	0.2107	0.000230929	-0.042737	0.0116053	0.174218	rs12151726	10	BOLL	0	intronic	1.354	4	5	15	1	1	1
rs13059906	3	46208858	T	C	0.09841	NA	NA	NA	0.805086	rs71327040	13	CCR3	0	intronic	1.354	7	5	15	1	1	1
rs34444973	3	46262723	T	TA	0.1024	NA	NA	NA	0.776614	rs71327040	13	CCR3	0	intronic	1.354	NA	5	15	1	1	1
rs10633848	12	113438337	TCA	T	0.495	NA	NA	NA	0.213527	rs10774679	39	RP1-71H24.1:OAS2	0:0	ncRNA_intronic	1.354	NA	4	4	1	1	0
rs144477192	1	77518203	C	T	0.0159	NA	NA	NA	0.0579996	rs7515509	4	ST6GALNAC5	0	intronic	1.353	7	4	15	1	0	1
rs370736736	3	45336360	CA	C	0.1869	NA	NA	NA	0.0928544	rs79939301	13	U3	39247	intergenic	1.353	NA	13	14	0	0	1
rs10804836	3	101135210	C	T	0.4115	0.00362215	-0.0273759	0.00940972	0.217125	rs11716558	14	SENP7	0	intronic	1.353	7	4	15	1	1	1
rs35194480	5	131806169	G	A	0.1342	6.30403e-05	0.052598	0.0131458	0.0866627	rs7713065	20	C5orf56:AC116366.6	0:0	ncRNA_exonic	1.353	6	4	7	1	1	1
rs75229280	17	44196653	G	A	0.2406	NA	NA	NA	0.948571	rs3785884	49	KANSL1	0	intronic	1.353	7	5	5	1	1	1
rs6674790	1	77974398	G	A	0.2117	0.000409778	0.0401378	0.0113586	0.254509	rs7515509	4	AK5	0	intronic	1.352	6	5	15	1	1	1
rs137949741	2	204667193	A	G	0.01193	NA	NA	NA	0.193284	rs3181097	11	RNU6-474P	20326	intergenic	1.352	3a	5	15	0	0	1
rs28660983	7	20545153	G	T	0.2485	1.12764e-07	0.057597	0.0108574	0.749815	rs11978564	24	EEF1A1P27	76541	intergenic	1.352	6	5	15	0	0	1
rs35855106	7	22864971	CT	C	0.3757	NA	NA	NA	0.307451	rs3757447	25	TOMM7	2500	intergenic	1.352	NA	5	15	1	1	1
rs5027090	9	4159399	A	G	0.3042	NA	NA	NA	0.116573	rs1570203	28	GLIS3	0	intronic	1.352	7	5	15	1	0	1
rs10836255	11	34566510	G	A	0.2425	0.0085119	0.0301212	0.0114483	0.0704176	rs1157669	35	RP4-594L9.2	0	ncRNA_intronic	1.352	7	5	14	0	1	1
rs62065449	17	43569909	T	C	0.1988	NA	NA	NA	0.730351	rs3785884	49	PLEKHM1	1793	intergenic	1.352	5	5	15	1	1	1
17:44192811:C:CGAGA	17	44192811	C	CGAGA	0.2575	NA	NA	NA	0.0775973	rs3785884	49	KANSL1	0	intronic	1.352	NA	2	5	1	1	1
rs56754947	4	25420465	G	A	0.03082	1.54675e-07	0.124487	0.0237258	0.106256	rs7671107	16	ANAPC4	344	downstream	1.351	6	4	4	1	1	1
rs12594188	15	61067805	T	C	0.4791	0.010957	-0.0250822	0.00985909	0.125752	rs11071559	44	RORA	0	intronic	1.351	5	2	15	1	0	1
rs12995030	2	103116466	G	C	0.2376	NA	NA	NA	0.0507087	rs2075186	8	SLC9A4	0	intronic	1.35	7	2	15	1	1	1
rs2259497	10	82008602	C	G	0.3191	NA	NA	NA	0.0688361	rs12761299	33	AL359195.1	863	upstream	1.35	5	5	15	1	1	1
rs12931140	16	89192488	A	C	0.2008	0.0104501	-0.034716	0.0135579	0.369432	rs117169628	46	ACSF3	0	intronic	1.35	5	4	5	1	1	1
rs62057067	17	43858326	C	T	0.2396	NA	NA	NA	0.9436	rs3785884	49	CRHR1:RP11-105N13.4	0:0	ncRNA_intronic	1.35	7	5	14	1	1	0
rs9846540	3	45692891	G	A	0.2515	NA	NA	NA	0.0660847	rs79939301	13	LIMD1	0	intronic	1.349	5	5	5	1	1	1
rs457541	5	110473370	C	G	0.4006	NA	NA	NA	0.678224	rs6594499	19	WDR36	7169	intergenic	1.349	5	5	15	1	1	1
rs62568964	9	6554380	G	A	0.1521	0.0073806	0.039873	0.0148826	0.0808535	rs10975418	29	GLDC	0	intronic	1.349	7	4	15	1	1	1
rs386385385	16	89567418	C	CAAAAA	0.2465	NA	NA	NA	0.0732467	rs117169628	46	SPG7:RP11-104N10.1	0:0	ncRNA_intronic	1.349	NA	5	5	1	1	1
rs187569028	17	43716234	G	T	0.165	NA	NA	NA	0.634025	rs3785884	49	CRHR1-IT1:CRHR1:RP11-105N13.4	0:0:0	ncRNA_intronic	1.349	6	4	5	1	1	1
rs527210	9	136146431	C	T	0.3708	NA	NA	NA	0.269431	rs600038	31	ABO	0	ncRNA_intronic	1.348	6	5	14	0	1	1
rs2781991	10	81541186	A	G	0.339	NA	NA	NA	0.127944	rs12761299	33	RP11-119F19.2	15100	intergenic	1.348	7	5	15	0	1	0
rs71353586	17	37634453	AT	A	0.2704	NA	NA	NA	0.276483	rs4794817	47	CDK12	0	intronic	1.348	NA	4	5	1	1	1
rs542339	1	35838048	G	C	0.04871	1.81664e-07	0.090031	0.0172566	0.979649	rs3814302	1	ZMYM4	0	intronic	1.347	6	4	5	1	1	1
rs9471724	6	41974603	T	G	0.4732	NA	NA	NA	0.0578756	rs2027524	21	CCND3	0	intronic	1.347	6	5	15	1	1	1
rs11256018	10	9044610	C	T	0.06262	NA	NA	NA	0.903818	rs10795686	32	RP11-428L9.2	29178	intergenic	1.347	5	14	15	0	0	1
rs5774735	1	65438284	CAACATGACAA	C	0.0338	NA	NA	NA	0.178067	rs4916011	3	RP11-182I10.3	0	ncRNA_exonic	1.346	NA	5	15	1	1	1
rs142700036	3	46252886	ATATT	A	0.09245	NA	NA	NA	0.856368	rs71327040	13	CCR3	0	intronic	1.346	NA	5	15	1	1	1
rs10836202	11	34402778	C	T	0.1809	1.51059e-06	0.0566765	0.0117835	0.22652	rs1157669	35	ABTB2	23222	intergenic	1.346	5	5	15	0	1	1
rs364989	17	37739570	A	C	0.2515	2.38785e-06	0.050925	0.010795	0.340305	rs4794817	47	CDK12	18409	intergenic	1.346	NA	5	14	0	1	1
rs62244501	3	45216595	C	T	0.175	0.0416655	0.0261453	0.0128362	0.0571499	rs79939301	13	RPS24P8	14927	intergenic	1.345	5	5	15	0	1	1
rs377070	4	123629002	G	C	0.4304	0.00416325	0.0335571	0.0117106	0.0560805	rs72669185	18	IL21-AS1	18690	intergenic	1.345	5	4	15	0	1	1
rs4705861	5	131800764	T	C	0.04573	0.00352001	-0.062126	0.0212888	0.106083	rs7713065	20	C5orf56	0	intronic	1.345	3a	2	7	1	1	1
rs61862139	10	81357037	T	C	0.06958	0.00225388	0.053693	0.017578	0.345371	rs12761299	33	SFTPA3P	1620	intergenic	1.345	7	9	15	0	1	1
rs10887244	10	81717108	G	C	0.1054	2.77614e-06	0.0679709	0.0145029	0.550079	rs12761299	33	SFTPD	0	intronic	1.345	7	5	15	1	1	1
rs7114362	11	76293070	C	T	0.4911	1.68584e-18	-0.085422	0.00973299	0.996302	rs4494327	37	RP11-672A2.7	8996	intergenic	1.345	7	5	15	0	1	1
rs9905348	17	43571815	A	G	0.4722	NA	NA	NA	0.141551	rs3785884	49	PLEKHM1	3699	intergenic	1.345	7	2	15	1	1	1
rs4566223	17	47421370	C	T	0.4553	9.66344e-05	-0.0417003	0.0106954	0.673497	rs12940887	50	ZNF652	0	intronic	1.345	7	5	15	1	1	1
rs74965164	2	198499162	C	T	0.2177	1.6428e-05	-0.049697	0.0115343	0.18979	rs12151726	10	RFTN2	0	intronic	1.344	6	4	15	1	1	1
rs59041913	5	131788135	C	T	0.2276	1.69256e-08	-0.070548	0.0125067	0.767393	rs7713065	20	C5orf56	0	intronic	1.344	6	4	5	1	1	1
rs7133915	12	57641340	C	T	0.4861	NA	NA	NA	0.0771835	rs167769	38	STAC3	0	intronic	1.344	6	4	5	1	1	1
rs34633566	19	46306719	G	C	0.3151	1.56244e-12	0.068857	0.00974093	0.968127	rs7250497	55	RSPH6A	0	intronic	1.344	6	5	15	1	1	1
rs365025	21	42859067	G	C	0.2853	0.000487567	0.0369473	0.0105942	0.765251	rs12329760	60	TMPRSS2	0	intronic	1.344	4	2	15	1	1	1
rs544249168	1	35729918	C	CTTTTT	0.04175	NA	NA	NA	0.839643	rs3814302	1	RN7SL136P	0	ncRNA_exonic	1.343	NA	5	15	1	0	1
rs62193069	2	242730565	G	A	0.1799	1.03515e-11	0.0823782	0.0121117	0.527999	rs62192043	12	GAL3ST2	0	intronic	1.343	5	5	15	1	1	1
rs143425395	4	25431599	CCT	C	0.04076	NA	NA	NA	0.126207	rs7671107	16	ANAPC4	11478	intergenic	1.343	NA	5	15	0	1	1
rs7745862	6	41930725	G	A	0.2555	NA	NA	NA	0.161615	rs2027524	21	CCND3	0	intronic	1.343	7	4	15	1	1	1
rs113446229	8	81290725	AT	A	0.4066	NA	NA	NA	0.697104	rs13275219	27	RNU6-1213P	27025	intergenic	1.343	NA	5	15	0	0	1
rs12411614	10	81636165	G	A	0.1869	0.000694524	0.0445179	0.0131254	0.339172	rs12761299	33	CTSLP6	2505	intergenic	1.343	6	14	15	0	1	0
rs911263	14	68753593	C	T	0.3499	3.09044e-07	0.0526446	0.0102865	0.921873	rs17105278	42	RAD51B	0	intronic	1.343	NA	5	15	1	1	1
rs8017831	14	68815505	G	A	0.2266	8.39367e-05	0.061398	0.0156115	0.460923	rs17105278	42	RAD51B	0	intronic	1.343	7	5	15	1	0	1
19:33728381:G:GT	19	33728381	G	GT	0.3082	NA	NA	NA	0.0522872	rs10414065	54	SLC7A10	11624	intergenic	1.343	NA	5	14	0	0	1
rs66811937	2	198151104	C	CT	0.4652	NA	NA	NA	0.529406	rs12151726	10	ANKRD44:ANKRD44-IT1	0:0	ncRNA_intronic	1.342	NA	5	15	1	1	1
rs71583486	5	131719689	G	T	0.08748	0.000189909	0.061092	0.0163694	0.050693	rs7713065	20	SLC22A5	0	intronic	1.342	5	4	5	1	1	1
rs5879005	6	109269032	GA	G	0.3062	NA	NA	NA	0.534105	rs2768552	23	ARMC2	0	intronic	1.342	NA	1	7	1	0	1
rs2572009	7	99489005	A	G	0.4652	0.0381747	-0.0196914	0.00949911	0.192436	rs2897075	26	TRIM4	0	UTR3	1.342	NA	4	4	1	1	1
rs8176669	9	136142463	A	C	0.2197	NA	NA	NA	0.0908065	rs600038	31	ABO	0	ncRNA_intronic	1.342	NA	5	14	0	1	1
rs541484690	17	37874043	AACAC	A	0.05268	NA	NA	NA	0.174875	rs4794817	47	ERBB2	0	intronic	1.342	NA	4	4	1	1	1
rs560298928	17	43461056	C	CT	0.4324	NA	NA	NA	0.0885199	rs3785884	49	ARHGAP27	10218	intergenic	1.342	NA	5	15	0	1	1
rs549680649	21	34667976	C	CA	0.4453	NA	NA	NA	0.21294	rs8178521	58	IL10RB	0	intronic	1.342	NA	4	5	1	1	1
rs7671107	4	25449225	G	A	0.2187	2.72022e-10	-0.071374	0.0113042	1	rs7671107	16	RP11-206P5.1	24913	intergenic	1.341	7	5	15	0	1	0
rs3066540	5	110474790	TAAA	T	0.497	NA	NA	NA	0.899121	rs6594499	19	WDR36	8589	intergenic	1.341	NA	5	15	1	1	1
rs10243988	7	99528761	G	A	0.167	0.0337004	-0.0273009	0.0128557	0.0631646	rs2897075	26	RP4-604G5.1	0	ncRNA_intronic	1.341	6	5	14	1	1	1
rs55838345	10	82085120	G	C	0.1074	NA	NA	NA	0.26191	rs12761299	33	RP11-36D19.8	8406	intergenic	1.341	4	2	15	0	1	1
rs61894530	11	76192036	G	A	0.162	0.000424842	-0.0446481	0.0126692	0.054947	rs4494327	37	C11orf30	0	intronic	1.341	6	4	5	1	1	1
rs62053956	17	43750315	A	G	0.2396	NA	NA	NA	0.9436	rs3785884	49	CRHR1:RP11-105N13.4	0:0	ncRNA_intronic	1.341	5	5	14	1	1	1
rs138939613	17	43841624	G	GATGGATGA	0.2366	NA	NA	NA	0.92835	rs3785884	49	CRHR1:RP11-105N13.4	0:0	ncRNA_intronic	1.341	NA	5	14	1	1	0
rs55727859	2	103139592	A	ATT	0.2366	NA	NA	NA	0.0591602	rs13020553	8	SLC9A4	0	intronic	1.34	NA	5	15	1	1	1
rs112138211	3	122014193	G	C	0.3598	NA	NA	NA	0.0586465	rs4678176	15	CASR	8850	intergenic	1.34	NA	2	15	1	1	1
rs2254936	6	41846569	A	G	0.496	0.000644826	-0.031333	0.00918311	0.100931	rs2027524	21	USP49	0	intronic	1.34	5	2	15	1	1	1
rs2278670	15	67484297	C	T	0.2167	4.82288e-06	0.0505698	0.0110599	0.321431	rs35251008	45	SMAD3	0	UTR3	1.34	NA	4	4	1	1	1
rs17649866	17	44000914	T	C	0.2396	1.57527e-10	-0.079201	0.0123792	0.9436	rs3785884	49	MAPT	0	intronic	1.34	1f	2	14	1	1	1
rs9882270	3	45880770	C	T	0.08151	0.0014446	-0.0538829	0.0169146	0.141912	rs11712469	13	LZTFL1	0	intronic	1.339	7	4	5	1	1	1
rs2317743	3	101089952	G	A	0.4115	0.00231496	-0.0287592	0.00943997	0.217125	rs11716558	14	SENP7	0	intronic	1.339	7	4	5	1	1	1
rs193020257	4	25250988	A	C	0.0169	0.00177237	0.0778037	0.0248897	0.0540636	rs7671107	16	PI4K2B	0	intronic	1.339	5	5	15	1	1	1
rs12281158	11	10688696	G	T	0.1581	NA	NA	NA	0.0897699	rs2052692	34	MRVI1	0	intronic	1.339	2b	5	7	1	0	1
rs12435006	14	68887123	C	G	0.3161	NA	NA	NA	0.286358	rs17105278	42	RAD51B	0	intronic	1.339	4	5	15	1	0	1
rs12627039	21	34600508	G	T	0.2932	NA	NA	NA	0.820609	rs2834154	58	IFNAR2	1697	intergenic	1.339	7	5	15	1	1	1
rs76358832	2	60588828	G	T	0.09245	0.00473892	-0.0485401	0.0171868	0.0534707	rs1123573	7	AC007381.2	0	ncRNA_intronic	1.338	2c	5	15	0	0	1
rs6749114	2	102967587	A	C	0.4046	NA	NA	NA	0.297348	rs13020553	8	IL1RL1:IL18R1	0:0	intronic	1.338	6	5	15	1	1	1
rs33795	3	45301304	A	G	0.496	0.021722	-0.0225186	0.00981121	0.06409	rs73058468	13	U3	4191	intergenic	1.338	6	5	15	0	1	1
rs149558579	9	6000672	AGTCT	A	0.4781	NA	NA	NA	0.212503	rs10975418	29	KIAA2026	0	intronic	1.338	NA	5	5	1	1	1
rs788401	19	50858088	C	T	0.4414	0.00113633	0.032685	0.0100433	0.33996	rs1405655	56	NR1H2	0	intronic	1.338	NA	5	15	1	1	1
rs11803497	1	35517332	G	A	0.0328	0.006694	0.047242	0.0174216	0.116921	rs3814302	1	RP11-248I9.2	1736	intergenic	1.337	6	14	15	1	1	0
rs10204837	2	102977730	C	A	0.4026	NA	NA	NA	0.296569	rs13020553	8	IL18R1	0	intronic	1.337	5	1	15	1	1	1
rs7561487	2	103077894	G	A	0.2207	NA	NA	NA	0.169921	rs13020553	8	IL18RAP	8868	intergenic	1.337	7	5	15	1	1	1
rs149915320	3	48233270	T	C	0.2893	NA	NA	NA	0.798945	rs1134867	13	CDC25A	3377	intergenic	1.337	6	5	15	1	1	1
3:101326300:T:TAAGAGAA	3	101326300	T	TAAGAGAA	0.3897	NA	NA	NA	0.242732	rs11716558	14	RP11-454H13.1	7811	intergenic	1.337	NA	5	15	0	1	1
3:101326300:T:TAAGAGAG	3	101326300	T	TAAGAGAG	0.4781	NA	NA	NA	0.242732	rs11716558	14	RP11-454H13.1	7811	NA	1.337	NA	5	15	0	1	1
rs34670591	13	113555234	TG	T	0.2346	NA	NA	NA	0.0536833	rs75898026	41	MCF2L	0	intronic	1.337	NA	1	14	1	0	1
rs35715701	16	89140383	C	T	0.09344	3.82214e-05	0.063828	0.0154998	0.23682	rs117169628	46	ACSF3	14399	intergenic	1.337	4	5	9	0	1	1
rs58406450	1	35470197	A	G	0.03082	0.00376792	0.053079	0.0183223	0.0931899	rs3814302	1	RP11-244H3.4:ZMYM6	0:0	intronic	1.336	6	4	4	1	1	1
rs570182075	2	198255334	AT	A	0.4751	NA	NA	NA	0.18871	rs12151726	10	SF3B1	0	UTR3	1.336	NA	4	5	1	1	1
rs146615516	10	81367107	T	G	0.06958	0.00196612	0.0549629	0.0177569	0.345371	rs12761299	33	SFTPA1	3587	intergenic	1.336	6	5	15	1	1	1
rs3114917	16	89360965	G	A	0.341	0.000113186	-0.038105	0.00987065	0.109369	rs117169628	46	ANKRD11	0	intronic	1.336	NA	4	7	1	1	1
rs60005225	17	38168128	G	GT	0.3787	NA	NA	NA	0.23976	rs4795406	47	RP11-387H17.6	350	downstream	1.336	NA	5	15	1	1	1
rs5010059	2	102968826	C	G	0.4056	NA	NA	NA	0.301378	rs13020553	8	IL18R1	0	intronic	1.335	7	5	15	1	1	1
rs146257984	7	99826665	C	A	0.2674	NA	NA	NA	0.211947	rs2897075	26	GATS:GATS	0:0	ncRNA_intronic	1.335	6	4	5	1	1	1
rs11868133	17	37586856	G	C	0.2515	4.33702e-06	0.048874	0.0106374	0.333559	rs4794817	47	MED1	0	intronic	1.335	6	4	4	1	1	1
rs373927433	17	37588595	C	CAA	0.3797	NA	NA	NA	0.0962834	rs4794817	47	MED1	0	intronic	1.335	NA	4	4	1	1	1
rs12941619	17	37710936	C	A	0.162	2.29195e-07	0.064076	0.0123843	0.57432	rs4794817	47	CDK12	0	intergenic	1.335	7	4	5	1	1	1
rs12469506	2	102965871	C	T	0.2545	6.92665e-13	-0.0753132	0.010488	0.625291	rs13020553	8	IL1RL1:IL18R1	0:0	intronic	1.334	6	5	15	1	1	1
rs72257331	3	45789984	T	TTCTC	0.4453	NA	NA	NA	0.0696176	rs73058468	13	SACM1L	3067	intergenic	1.334	NA	2	5	1	1	1
rs114115904	3	46268664	C	T	0.07952	NA	NA	NA	1	rs71327040	13	CCR3	0	intronic	1.334	6	5	15	1	1	1
rs11353259	3	46278587	AT	A	0.2227	NA	NA	NA	0.0716199	rs3213480	13	CCR3	0	intronic	1.334	NA	5	15	1	1	1
rs113505497	4	123495778	G	A	0.2922	NA	NA	NA	0.120524	rs72669185	18	IL21	38004	intergenic	1.334	6	9	15	0	1	1
rs75195620	4	123503323	C	T	0.08151	0.000389346	-0.079091	0.0222967	0.324269	rs72669185	18	IL21	30459	intergenic	1.334	7	5	15	0	1	1
rs35830890	12	56372558	CT	C	0.3847	NA	NA	NA	0.606694	rs7302200	38	RAB5B	0	intronic	1.334	NA	4	5	1	1	1
rs79675109	17	43746418	T	A	0.2396	NA	NA	NA	0.9436	rs3785884	49	CRHR1:RP11-105N13.4	0:0	ncRNA_intronic	1.334	6	5	14	1	1	1
rs555638557	17	43883948	C	A	0.1123	NA	NA	NA	0.0597716	rs3785884	49	CRHR1:RP11-105N13.4	0:0	ncRNA_intronic	1.334	NA	5	14	1	0	0
rs62055546	17	43964567	A	C	0.2396	NA	NA	NA	0.9436	rs3785884	49	MAPT-AS1	0	ncRNA_intronic	1.334	6	14	14	1	1	1
rs6800556	3	45752229	T	G	0.4364	NA	NA	NA	0.0676204	rs73058468	13	SACM1L	0	intronic	1.333	6	4	4	1	1	1
rs9577176	13	113547246	C	T	0.341	1.19918e-05	0.0499219	0.0114036	0.357148	rs75898026	41	MCF2L	1445	intergenic	1.333	2b	1	7	1	1	1
rs200366361	15	67646949	GTC	G	0.4811	NA	NA	NA	0.0716268	rs35251008	45	IQCH	0	intronic	1.333	NA	5	15	1	1	1
rs34450472	16	89229372	T	C	0.2515	2.58521e-05	0.0457163	0.0108661	0.452728	rs117169628	46	LINC00304	0	ncRNA_exonic	1.333	5	5	15	1	1	1
rs55779147	17	43894510	G	A	0.2396	NA	NA	NA	0.9436	rs3785884	49	CRHR1	0	intronic	1.333	5	5	15	1	1	0
rs78826239	17	44290850	T	A	0.2296	2.15285e-05	-0.0743918	0.0175105	0.894313	rs3785884	49	KANSL1	0	intronic	1.333	5	4	5	1	1	1
rs35074065	21	42833519	AC	A	0.4334	NA	NA	NA	0.124637	rs12329760	60	MX1	2377	intergenic	1.333	NA	5	15	1	1	1
rs138476952	1	77938659	GAGCCCGCCC	G	0.1083	NA	NA	NA	0.052609	rs7515509	4	AK5	0	intronic	1.332	NA	4	15	1	1	1
rs17573266	17	44072881	C	G	0.2406	7.16548e-11	-0.0802002	0.012306	0.948571	rs3785884	49	MAPT	0	intronic	1.332	5	4	15	1	1	1
rs1476554	17	44159102	C	T	0.2406	1.64719e-10	-0.0790543	0.0123695	0.948571	rs3785884	49	KANSL1	0	intronic	1.332	NA	4	5	1	1	1
rs6731157	2	102991191	C	T	0.4702	2.75433e-07	0.0527889	0.0102712	0.185488	rs2075186	8	IL18R1	0	intronic	1.331	7	4	15	1	1	1
rs79706274	2	198220702	G	C	0.1392	NA	NA	NA	0.109559	rs12151726	10	NPM1P46	23722	intergenic	1.331	3a	5	15	0	1	1
rs199735518	9	4195237	AGCCCCTGTCTG	A	0.0994	NA	NA	NA	0.0916014	rs1570203	28	GLIS3	0	intronic	1.331	NA	5	15	1	0	1
rs372045574	10	81515913	G	A	0.3976	NA	NA	NA	0.237943	rs12761299	33	RP11-119F19.2	0	ncRNA_intronic	1.331	7	5	15	0	1	1
rs11667004	19	10633711	A	T	0.04672	2.8823e-06	-0.108097	0.0231024	0.25942	rs142770866	53	S1PR5	5103	intergenic	1.331	7	5	14	1	1	1
rs4801830	19	50850534	C	T	0.4354	0.000223829	-0.0358045	0.00970185	0.301807	rs1405655	56	NR1H2	0	intronic	1.331	1f	2	15	1	1	1
rs7587167	2	102667062	A	G	0.497	NA	NA	NA	0.106559	rs13020553	8	IL1R1	13941	intergenic	1.33	5	2	7	0	1	1
rs73833033	3	46277002	A	C	0.1362	7.77544e-06	-0.063024	0.0140953	0.236401	rs3213480	13	CCR3	0	intronic	1.33	6	5	15	1	1	1
rs2631721	3	47923297	G	T	0.2992	0.000467219	-0.0371168	0.0106082	0.374074	rs1134867	13	MAP4	0	intronic	1.33	7	4	5	1	1	1
6:109076407:C:T	6	109076407	T	C	0.2803	NA	NA	NA	0.0556742	rs2768552	23	LINC00222	0	ncRNA_intronic	1.33	NA	5	15	0	1	1
rs62062134	17	44114432	A	C	0.2406	7.80683e-11	-0.0801891	0.0123287	0.948571	rs3785884	49	KANSL1	0	intronic	1.33	5	4	4	1	1	1
rs565461479	19	9160247	C	CA	0.2445	NA	NA	NA	0.086779	rs113660049	52	CTD-2596O15.1	29586	intergenic	1.33	NA	5	15	0	0	1
rs542233584	3	101393625	T	TA	0.3877	NA	NA	NA	0.284954	rs11716558	14	ZBTB11	0	intronic	1.329	NA	1	5	1	0	1
rs3841658	7	99690267	CTA	C	0.2614	NA	NA	NA	0.490921	rs2897075	26	MCM7	83	downstream	1.329	NA	4	4	1	1	1
rs550057	9	136146597	C	T	0.2823	NA	NA	NA	0.441622	rs600038	31	ABO	0	ncRNA_intronic	1.329	6	5	14	0	1	1
rs1601405	12	57343163	G	T	0.2197	0.00272261	0.0333372	0.0111219	0.0668031	rs167769	38	RDH16	2055	intergenic	1.329	NA	4	15	1	1	1
rs4815909	20	6499200	A	G	0.4175	4.57687e-10	-0.058457	0.00937868	0.980806	rs6117319	57	CASC20	0	ncRNA_intronic	1.329	7	5	15	0	1	1
rs558915376	1	65170234	C	CA	0.1958	NA	NA	NA	0.0564184	rs4916011	3	CACHD1	11492	intergenic	1.328	NA	5	15	0	1	1
rs66596684	1	155876971	CTACACA	C	0.2346	NA	NA	NA	0.050837	rs6675468	5	RIT1	0	intronic	1.328	NA	4	4	1	1	0
rs71615446	3	46524193	G	A	0.1561	NA	NA	NA	0.0771046	rs71327040	13	LTF	0	intronic	1.328	6	5	15	1	1	1
rs13060373	3	101350824	A	G	0.4742	1.71996e-05	-0.0396893	0.0092334	0.486607	rs11716558	14	Y_RNA	3573	intergenic	1.328	7	1	15	0	1	1
rs566275076	4	123044682	CTTTTTTTT	C	0.4851	NA	NA	NA	0.162468	rs72669185	18	KIAA1109	28805	intergenic	1.328	NA	9	15	0	0	1
rs6884088	5	131373196	A	T	0.4612	0.0155132	0.0221794	0.00916439	0.0693184	rs7713065	20	IL3	23025	intergenic	1.328	6	13	15	0	1	1
rs55994097	15	67470134	T	C	0.4344	0.0320141	-0.0226598	0.0105678	0.172175	rs35251008	45	SMAD3	0	intronic	1.328	4	4	5	1	1	1
rs12031138	1	36407806	A	G	0.08847	4.57303e-05	0.057883	0.0141994	0.0968511	rs3814302	1	AGO3	0	intronic	1.327	7	5	5	1	1	1
rs35942803	3	46208783	T	C	0.09245	NA	NA	NA	0.856368	rs71327040	13	CCR3	0	intronic	1.327	6	5	15	1	1	1
rs76295845	3	46502287	ATCT	A	0.07654	NA	NA	NA	0.109465	rs77116118	13	LTF	0	intronic	1.327	NA	5	14	1	1	1
rs7653368	3	47985361	C	T	0.3032	0.000506565	-0.0368902	0.010609	0.384675	rs1134867	13	MAP4	0	intronic	1.327	1f	2	15	1	1	1
rs550590858	8	81131567	CT	C	0.2883	NA	NA	NA	0.201569	rs13275219	27	TPD52	0	intergenic	1.327	NA	5	15	1	0	1
rs10850113	12	113450187	T	G	0.4145	0.0201973	0.0231659	0.00997385	0.168711	rs10774679	39	RP1-71H24.1	0	ncRNA_intronic	1.327	7	4	15	1	1	1
rs556930138	17	43543082	AT	A	0.4811	NA	NA	NA	0.147095	rs3785884	49	PLEKHM1	0	intronic	1.327	NA	4	5	1	1	0
rs569235934	17	43883949	G	A	0.1133	NA	NA	NA	0.0612294	rs3785884	49	CRHR1:RP11-105N13.4	0:0	ncRNA_intronic	1.327	NA	5	14	1	0	0
rs8079215	17	44064851	C	T	0.2406	1.94854e-07	-0.0573099	0.0110123	0.103174	rs3785884	49	MAPT	0	intronic	1.327	1f	4	15	1	1	1
rs56191802	20	6229361	G	GTA	0.2187	NA	NA	NA	0.113417	rs6117319	57	AL109618.1	19765	intergenic	1.327	NA	9	15	0	1	1
rs199908605	21	34581606	TAA	T	0.1521	NA	NA	NA	0.166071	rs2834154	58	IFNAR2	20599	intergenic	1.327	NA	5	15	0	1	1
rs150223258	1	35728143	TTTTA	T	0.1004	NA	NA	NA	0.0790779	rs3814302	1	RN7SL136P	1679	intergenic	1.326	NA	5	15	1	1	1
rs13080757	3	46288011	T	C	0.07654	NA	NA	NA	0.826082	rs71327040	13	CCR3	0	intronic	1.326	7	5	15	1	1	1
rs150611766	3	101494241	AG	A	0.0338	NA	NA	NA	0.0735882	rs11716558	14	NXPE3	3804	intergenic	1.326	NA	5	15	1	1	1
rs146448884	7	20703586	G	T	0.1471	NA	NA	NA	0.181913	rs11978564	24	ABCB5	0	intronic	1.326	NA	5	15	1	0	1
rs143669790	17	37985779	G	A	0.02684	0.000220702	-0.163888	0.0443653	0.0939524	rs4794817	47	IKZF3	0	intronic	1.326	7	4	15	1	1	1
rs114064378	2	204644510	C	T	0.01392	0.0233191	0.084708	0.0373465	0.359558	rs3181097	11	RNU6-474P	2249	intergenic	1.325	5	5	15	0	0	1
rs112720180	3	46193899	A	G	0.1292	0.00305413	-0.05678	0.0191679	0.193359	rs3213480	13	FLT1P1	8729	intergenic	1.325	7	5	15	0	1	1
rs139356646	3	48233267	A	G	0.2883	NA	NA	NA	0.79458	rs1134867	13	CDC25A	3374	intergenic	1.325	6	5	15	1	1	1
rs581968	5	131710202	G	A	0.3231	NA	NA	NA	0.061163	rs7713065	20	SLC22A5	0	intronic	1.325	NA	4	5	1	1	1
rs62075804	17	40599558	G	T	0.2575	0.0399239	-0.0250153	0.0121757	0.0582414	rs7209222	48	RNU7-97P	7280	intergenic	1.325	4	5	15	0	1	1
rs2696648	17	43652402	C	T	0.4165	NA	NA	NA	0.204502	rs3785884	49	DND1P1	10834	intergenic	1.325	6	2	5	0	1	1
rs551502648	17	43989159	G	GC	0.2396	NA	NA	NA	0.9436	rs3785884	49	MAPT	0	intronic	1.325	NA	5	14	1	1	1
rs10418838	19	4666853	T	C	0.2535	0.000303566	-0.0412872	0.0114298	0.0698484	rs35574495	51	C19orf10	0	intronic	1.325	7	3	4	1	1	0
rs2139049	2	198887660	G	A	0.4543	0.0157843	0.0242309	0.0100382	0.514906	rs12151726	10	PLCL1	0	intronic	1.324	NA	5	15	1	1	1
rs6732274	2	204637162	G	T	0.1004	0.0194034	-0.033013	0.0141221	0.126921	rs3181097	11	NPM1P33	191	downstream	1.324	6	5	15	0	1	1
rs12594229	15	67596084	A	C	0.2147	1.83199e-06	0.0521122	0.0109224	0.292787	rs35251008	45	IQCH	0	intronic	1.324	3a	5	15	1	1	1
rs554584219	16	89325862	G	GT	0.2316	NA	NA	NA	0.104632	rs117169628	46	RP11-46C24.5	0	ncRNA_intronic	1.324	NA	5	14	1	1	1
rs12474258	2	102816695	T	C	0.4006	NA	NA	NA	0.160814	rs13020553	8	IL1RL2	0	intronic	1.323	5	5	15	1	1	1
rs6755905	2	103048207	A	C	0.4712	NA	NA	NA	0.186323	rs2075186	8	IL18RAP	0	intronic	1.323	7	4	15	1	1	1
rs35516580	3	46107498	A	G	0.1223	NA	NA	NA	0.432887	rs71327040	13	XCR1	38263	intergenic	1.323	4	2	15	0	1	1
rs79571438	4	106616198	C	A	0.06362	1.9359e-05	0.103342	0.0241896	1	rs147632916	17	ARHGEF38:INTS12	0:0	intronic	1.323	5	4	5	1	1	1
rs7693745	4	123235583	A	G	0.2932	NA	NA	NA	0.746396	rs72669185	18	KIAA1109	0	intronic	1.323	7	4	5	1	1	1
rs62566109	9	6391928	G	C	0.1581	4.79794e-05	0.056137	0.013809	0.243696	rs10975418	29	UHRF2	21222	intergenic	1.323	7	9	15	0	1	1
16:89309111:C:G	16	89309111	G	C	0.1113	NA	NA	NA	0.414445	rs117169628	46	ZNF778	13747	intergenic	1.323	7	5	5	0	1	1
rs2885734	19	4690259	T	C	0.326	8.83366e-07	-0.0505235	0.0102774	0.100691	rs35574495	51	DPP9	0	intronic	1.323	NA	3	4	1	1	1
rs76475191	17	44290849	T	A	0.2406	2.8889e-05	-0.0708094	0.0169317	0.948571	rs3785884	49	KANSL1	0	intronic	1.322	5	4	5	1	1	1
rs145848989	17	44301546	T	C	0.2406	NA	NA	NA	0.948571	rs3785884	49	KANSL1	0	intronic	1.322	5	1	5	1	1	1
rs2310174	2	102670685	G	T	0.3936	0.0339588	-0.0206728	0.00974874	0.094359	rs13020553	8	IL1R1	10318	intergenic	1.321	6	5	15	0	1	1
rs4417706	2	198944655	A	T	0.4781	0.00562535	0.0259759	0.00938146	0.478556	rs12151726	10	PLCL1	0	intronic	1.321	7	5	15	1	1	1
rs2286506	7	22854815	T	C	0.3141	0.000189255	-0.0371593	0.00995442	0.248027	rs3757447	25	TOMM7	0	intronic	1.321	NA	3	4	1	1	1
rs2755084	9	4143674	T	G	0.3141	3.86814e-08	-0.056229	0.0102295	0.359761	rs1570203	28	GLIS3	0	intronic	1.321	NA	2	15	1	1	1
rs11042911	11	10678785	T	C	0.3767	2.4389e-05	0.041385	0.00980599	0.216331	rs2052692	34	MRVI1	0	intronic	1.321	5	2	7	1	1	1
rs10836214	11	34423616	G	A	0.08449	0.00847108	0.0382259	0.0145197	0.0839828	rs1157669	35	RP1-53C18.3	2593	intergenic	1.321	5	5	15	0	1	1
rs62054832	17	43933579	C	A	0.2366	NA	NA	NA	0.92888	rs3785884	49	MAPT-AS1	0	ncRNA_intronic	1.321	4	5	14	1	1	1
rs572948744	17	47263236	GA	G	0.3569	NA	NA	NA	0.0829537	rs12940887	50	RP11-708H21.4	12627	intergenic	1.321	NA	5	9	0	1	1
rs2293223	2	103035468	C	T	0.1839	6.38696e-14	0.0962699	0.0128362	1	rs2075186	8	IL18RAP	0	intronic	1.32	5	1	15	1	1	1
rs16940904	17	44186063	C	T	0.2465	6.81754e-07	-0.0628699	0.0126588	0.917211	rs3785884	49	KANSL1	0	intronic	1.32	4	2	7	1	1	1
rs4514717	17	47421509	G	A	0.4553	1.26398e-05	-0.0441339	0.010108	0.673497	rs12940887	50	ZNF652	0	intronic	1.32	7	5	15	1	1	1
rs4802267	19	46155365	A	C	0.2475	NA	NA	NA	0.128067	rs7250497	55	RN7SL836P	304	downstream	1.32	6	5	15	1	1	0
rs150352963	1	155007796	C	G	0.02087	0.033693	-0.077483	0.0364844	0.201933	rs6675468	5	DCST1	0	intronic	1.319	6	5	15	1	1	1
2:102970532:T:TA	2	102970532	T	TA	0.4046	NA	NA	NA	0.297348	rs13020553	8	IL18R1	0	intronic	1.319	NA	5	15	1	1	1
rs13081213	3	46055909	C	T	0.1243	NA	NA	NA	0.424084	rs71327040	13	XCR1	2606	intergenic	1.319	6	5	15	1	1	1
rs6770016	3	46553334	G	A	0.08549	3.35674e-05	0.081172	0.0195699	0.173581	rs71327040	13	LRRC2	3578	intergenic	1.319	5	5	15	1	1	1
rs464779	5	110506386	C	T	0.2525	0.0221596	0.0274202	0.0119863	0.282001	rs6594499	19	AC010468.3	14535	intergenic	1.319	NA	7	15	0	1	1
rs57785118	9	5592292	T	C	0.02187	0.040349	0.06262	0.030544	0.0638155	rs10975418	29	RP11-574F11.3	3297	intergenic	1.319	7	5	15	0	1	1
rs10887336	10	81764081	G	A	0.2038	NA	NA	NA	0.214127	rs12761299	33	RP11-369J21.11	13387	intergenic	1.319	6	14	15	0	1	1
rs17701821	14	98639460	C	T	0.2078	NA	NA	NA	0.0735193	rs117293456	43	RP11-61O1.1	0	ncRNA_intronic	1.319	3a	2	15	0	1	1
rs11352058	2	198458739	C	CT	0.2664	NA	NA	NA	0.338862	rs12151726	10	RFTN2	0	intronic	1.318	NA	4	15	1	1	1
rs524167	11	34467538	G	A	0.4036	4.83888e-07	-0.05501	0.0109307	0.334726	rs1157669	35	CAT	0	intronic	1.318	NA	2	5	1	1	1
rs2701616	12	113465563	C	A	0.2078	0.0432584	0.0235089	0.0116311	0.0989281	rs10774679	39	RP1-71H24.1	10006	intergenic	1.318	6	1	15	0	1	1
rs1866320	15	67465320	G	T	0.2525	1.05875e-05	0.0492751	0.0111867	0.440178	rs35251008	45	SMAD3	0	intronic	1.318	NA	4	4	1	1	1
rs28690424	16	89225157	G	A	0.1382	6.80961e-05	0.0641573	0.0161084	0.63776	rs117169628	46	LINC00304	396	upstream	1.318	5	5	15	1	1	1
rs12942611	17	40535184	C	A	0.3618	0.0187462	0.024297	0.0103368	0.191541	rs7209222	48	STAT3	0	intronic	1.318	5	4	5	1	1	1
rs648973	1	36518627	A	C	0.0159	0.00101066	0.06521	0.0198355	0.276887	rs3814302	1	AGO3	0	intronic	1.317	6	4	5	1	1	1
rs13016771	2	102959080	G	A	0.08748	0.00231266	-0.047427	0.015566	0.149173	rs13020553	8	IL1RL1:IL18R1	0:0	intronic	1.317	5	5	15	1	1	1
rs12990389	2	103323641	G	C	0.2396	NA	NA	NA	0.0636122	rs2075186	8	SLC9A2	0	intronic	1.317	5	4	15	1	1	1
rs35812219	2	111826286	C	T	0.1083	0.0226681	-0.040561	0.0177979	0.197226	rs144569746	9	ACOXL	0	intronic	1.317	3a	5	15	1	1	1
rs7649393	3	47768991	A	C	0.3161	0.00137372	0.032111	0.0100343	0.32515	rs1134867	13	SMARCC1	0	intronic	1.317	6	4	4	1	1	1
rs334902	5	131586559	C	G	0.4722	0.000277973	0.0339782	0.00934749	0.260149	rs7713065	20	P4HA2	0	intronic	1.317	5	5	15	1	1	1
rs17563433	17	43800351	A	C	0.2396	NA	NA	NA	0.9436	rs3785884	49	CRHR1:RP11-105N13.4	0:0	ncRNA_intronic	1.317	1f	13	14	1	1	1
rs17518178	4	123028010	G	A	0.3738	NA	NA	NA	0.155588	rs72669185	18	RN7SL335P	19043	intergenic	1.316	5	2	15	0	1	1
14:98636363:G:GTT	14	98636363	G	GTT	0.2068	NA	NA	NA	0.0751009	rs117293456	43	RP11-61O1.1	0	ncRNA_intronic	1.316	NA	5	15	0	0	1
rs7162065	15	61049540	G	A	0.1451	9.61389e-10	0.077559	0.012682	0.886383	rs11071559	44	RORA	0	intronic	1.316	7	5	15	1	1	1
rs5820320	17	38186917	T	TA	0.3489	NA	NA	NA	0.143736	rs4795406	47	MED24	0	intronic	1.316	NA	4	4	1	1	1
19:50905042:A:G	19	50905042	G	A	0.07058	NA	NA	NA	0.177944	rs1405655	56	POLD1	0	exonic	1.316	4	4	5	1	1	1
rs3833800	12	133147165	T	TG	0.1412	NA	NA	NA	0.117303	rs5023077	40	FBRSL1	0	intronic	1.315	NA	3	5	1	1	0
rs10944482	6	91026877	C	A	0.4911	0.00104939	0.0314393	0.00959411	0.237415	rs6454805	22	MIR4464	4324	intergenic	1.314	6	7	15	0	1	1
rs73399514	7	99836685	G	T	0.2286	7.8398e-05	0.0486451	0.0123176	0.179563	rs2897075	26	GATS:GATS	0:0	ncRNA_intronic	1.314	7	4	5	1	1	1
rs10975467	9	6159758	C	T	0.2873	NA	NA	NA	0.491493	rs12376324	29	RP11-575C20.1	36175	intergenic	1.314	6	4	15	0	1	1
rs61860558	10	81318242	C	T	0.3489	5.71477e-06	0.0467185	0.010298	0.235706	rs12761299	33	SFTPA2	0	intronic	1.314	5	1	15	1	1	1
rs4253477	10	81365320	G	A	0.06958	0.00192403	0.0550597	0.0177514	0.345371	rs12761299	33	SFTPA1	5374	intergenic	1.314	6	5	15	1	1	1
rs2851682	11	61616012	A	G	0.1064	0.0148031	0.037076	0.0152128	0.233437	rs174551	36	FADS2	0	intronic	1.314	5	4	4	1	1	1
rs112139000	17	40472965	TTGTG	T	0.1998	NA	NA	NA	0.605513	rs7209222	48	STAT3	0	intronic	1.314	NA	4	4	1	1	1
rs4683189	3	46274765	A	G	0.4513	4.25036e-07	0.0490839	0.00970538	0.0649407	rs71327040	13	CCR3	0	intronic	1.313	5	5	15	1	1	1
17:37501803:A:ATT	17	37501803	A	ATT	0.16	NA	NA	NA	0.550082	rs4794817	47	FBXL20	0	intronic	1.313	NA	5	5	1	1	1
rs28606005	17	40397776	G	A	0.2803	6.16991e-06	0.050485	0.0111681	1	rs7209222	48	STAT5B	0	intronic	1.313	6	5	5	1	1	1
rs62055689	17	43754569	G	A	0.2396	NA	NA	NA	0.9436	rs3785884	49	CRHR1:RP11-105N13.4	0:0	ncRNA_intronic	1.313	7	5	14	1	1	1
rs565858460	17	44119500	C	CTT	0.2386	NA	NA	NA	0.938662	rs3785884	49	KANSL1	0	intronic	1.313	NA	4	4	1	1	1
rs35285507	1	36248258	A	AT	0.1362	NA	NA	NA	0.0853657	rs3814302	1	CLSPN	12689	intergenic	1.312	NA	14	15	0	1	1
rs3772403	3	47616155	C	T	0.333	0.000198569	0.0407464	0.0109509	0.300357	rs1134867	13	CSPG5	0	intronic	1.312	7	5	14	1	1	1
rs552380764	3	101392363	C	CT	0.3847	NA	NA	NA	0.264346	rs11716558	14	ZBTB11	0	intronic	1.312	NA	5	5	1	1	1
rs17142857	7	20490174	C	G	0.4642	0.0203269	-0.023253	0.0100217	0.0853406	rs11978564	24	ITGB8	34796	intergenic	1.312	5	2	15	0	0	1
rs2819116	10	81645008	T	C	0.3956	0.00733588	0.026072	0.00972401	0.155827	rs12761299	33	PGGT1BP2	6895	intergenic	1.312	NA	13	15	0	1	1
rs3923377	17	38223403	G	T	0.1551	NA	NA	NA	0.0593885	rs4795406	47	THRA	0	intronic	1.312	7	2	7	1	1	1
rs199671071	17	40399970	TA	T	0.2972	NA	NA	NA	0.881774	rs7209222	48	STAT5B	0	intronic	1.312	NA	2	5	1	0	1
rs62054803	17	43914728	G	T	0.2396	NA	NA	NA	0.9436	rs3785884	49	CRHR1	1533	intergenic	1.312	5	5	15	1	1	1
rs62062805	17	44030773	A	G	0.2396	1.47287e-10	-0.0789056	0.0123133	0.9436	rs3785884	49	MAPT	0	intronic	1.312	3a	5	14	1	1	1
rs3754485	1	155212211	A	G	0.34	0.00500485	-0.028145	0.0100277	0.113237	rs61738875	5	GBA	0	intronic	1.311	NA	2	5	1	1	1
rs1401093	2	198779839	C	T	0.4761	0.00395557	-0.0293257	0.0101766	0.610409	rs12151726	10	PLCL1	0	intronic	1.311	5	5	15	1	1	0
rs10114763	9	4143749	A	T	0.4026	6.13515e-08	-0.053883	0.00995103	0.789914	rs1570203	28	GLIS3	0	intronic	1.311	6	2	15	1	1	1
rs116861351	10	9034982	C	T	0.01789	0.00254241	0.110394	0.0365755	0.0596668	rs11255979	32	RP11-428L9.2	19550	intergenic	1.311	5	7	15	0	1	1
rs17885031	10	81696091	G	A	0.07058	0.000472671	0.0626865	0.017932	0.348995	rs12761299	33	MBL1P	0	ncRNA_intronic	1.311	NA	5	14	1	1	1
rs2524299	11	61604782	A	T	0.1521	0.0134729	0.032201	0.0130315	0.280083	rs174551	36	FADS2	0	intronic	1.311	5	2	5	1	1	1
rs62062779	17	44022577	A	C	0.2396	2.04675e-10	-0.0783693	0.0123265	0.9436	rs3785884	49	MAPT	0	intronic	1.311	6	4	14	1	1	1
rs55955207	17	44165594	C	A	0.2396	1.18152e-06	-0.0708965	0.0145916	0.9436	rs3785884	49	KANSL1	0	intronic	1.311	5	4	5	1	1	1
19:46344485:A:C	19	46344485	C	A	0.1103	NA	NA	NA	0.0582177	rs7250497	55	SYMPK	0	intronic	1.311	6	4	4	1	1	1
rs2834305	21	35327624	T	C	0.494	1.85235e-07	-0.047839	0.00917585	0.0772915	rs111585689	58	LINC00649	0	ncRNA_intronic	1.311	6	5	15	0	1	1
rs17812899	21	36439505	C	T	0.1342	NA	NA	NA	0.628988	rs2834787	59	RUNX1	0	intronic	1.311	7	5	15	1	1	1
rs548212216	1	155087319	C	CA	0.1421	NA	NA	NA	0.0949648	rs7528026	5	Y_RNA	5646	intergenic	1.31	NA	5	14	0	1	1
rs568916302	3	47678276	A	ATATGTG	0.3638	NA	NA	NA	0.224322	rs1134867	13	SMARCC1	0	intronic	1.31	NA	4	4	1	1	1
rs556783060	5	110535295	C	CT	0.08151	NA	NA	NA	0.160043	rs17132762	19	AC010468.1	6554	intergenic	1.31	NA	5	15	0	1	1
rs11416466	17	37603647	TA	T	0.2038	NA	NA	NA	0.407557	rs4794817	47	MED1	0	intronic	1.31	NA	4	4	1	1	1
rs62064654	17	43513896	C	T	0.1938	NA	NA	NA	0.690372	rs3785884	49	PLEKHM1	0	UTR3	1.31	5	4	4	1	1	1
rs4603782	2	102735809	T	A	0.3052	9.65854e-06	0.043514	0.00983438	0.202599	rs2075186	8	IL1R1	0	intronic	1.309	3a	5	15	1	1	1
rs3821203	2	102996872	C	T	0.2505	3.22244e-13	-0.0755511	0.0103711	0.610132	rs13020553	8	IL18R1	0	intronic	1.309	NA	4	15	1	1	1
rs3053352	3	46268830	CCT	C	0.2624	NA	NA	NA	0.105508	rs3213480	13	CCR3	0	intronic	1.309	NA	5	15	1	1	1
rs313574	4	25215493	T	C	0.1044	0.0299524	0.0340483	0.0156853	0.142481	rs7671107	16	PI4K2B	0	intronic	1.309	NA	2	15	1	1	1
rs11726094	4	106773387	G	T	0.06561	1.64593e-11	0.133271	0.0197895	0.967681	rs147632916	17	INTS12	0	intronic	1.309	7	5	15	1	1	1
rs2706345	5	131903928	G	A	0.1978	1.40152e-07	-0.064528	0.0122559	0.976053	rs2706334	20	RAD50	0	intronic	1.309	7	4	5	1	1	1
rs10276280	7	20558493	C	T	0.2495	2.1026e-06	0.052481	0.0110642	0.745066	rs11978564	24	EEF1A1P27	63201	intergenic	1.309	7	5	15	0	0	1
rs529689883	7	22853968	CAA	C	0.499	NA	NA	NA	0.0760477	rs3757447	25	TOMM7	0	intronic	1.309	NA	4	5	1	1	1
rs587716454	9	136141304	G	A	0.02883	NA	NA	NA	0.0936643	rs600038	31	ABO	0	ncRNA_intronic	1.309	NA	5	14	0	0	1
rs7080830	10	9088831	G	C	0.4235	NA	NA	NA	0.13757	rs1149915	32	RP11-428L9.2	73399	intergenic	1.309	7	9	15	0	1	1
rs8015139	14	68739301	G	T	0.3429	2.87418e-08	-0.068346	0.012317	0.986744	rs17105278	42	RAD51B	0	intronic	1.309	5	5	15	1	1	1
rs12530464	6	109132890	C	G	0.4085	NA	NA	NA	0.0832633	rs2768552	23	RP3-354J5.3	5992	intergenic	1.308	5	5	15	0	1	1
rs7959253	12	57284723	A	G	0.3638	0.0240726	-0.022468	0.00995936	0.26997	rs167769	38	RP11-74M13.4	16670	intergenic	1.308	7	5	15	0	1	1
rs553697096	17	43666251	C	G	0.2406	NA	NA	NA	0.938219	rs3785884	49	DND1P1	1955	intergenic	1.308	NA	5	15	0	1	1
rs4566212	17	43895751	G	A	0.2396	NA	NA	NA	0.9436	rs3785884	49	CRHR1	0	intronic	1.308	5	5	15	1	1	0
rs57742792	1	155071588	A	T	0.4871	NA	NA	NA	0.0537693	rs61738875	5	EFNA3	11573	intergenic	1.307	6	5	15	0	1	1
rs10262258	7	22842319	A	G	0.3807	0.0492281	0.0191338	0.00972933	0.201474	rs3757447	25	TOMM7	9931	intergenic	1.307	4	1	15	1	1	1
rs537940033	17	44617964	TA	T	0.1551	NA	NA	NA	0.50794	rs3785884	49	LRRC37A2:ARL17A	0:0	intronic	1.307	NA	5	15	1	1	0
rs7224296	17	44800046	A	G	0.3022	NA	NA	NA	0.689906	rs3785884	49	NSF	0	intronic	1.307	6	2	5	1	1	1
rs573467679	3	48166176	CT	C	0.2068	NA	NA	NA	0.0796412	rs1134867	13	RP11-1029M24.1	3470	intergenic	1.306	NA	5	15	0	1	1
rs12491922	3	101107574	A	T	0.169	NA	NA	NA	0.079648	rs11716558	14	SENP7	0	intronic	1.306	5	4	15	1	1	1
rs75825398	11	76284089	C	T	0.05268	NA	NA	NA	0.0500797	rs4494327	37	RP11-672A2.7	17977	intergenic	1.306	6	5	15	0	1	1
rs8080734	17	38103285	G	A	0.4493	7.12906e-27	-0.09949	0.00926959	0.65469	rs4795406	47	LRRC3C	2284	intergenic	1.306	5	5	15	1	1	1
rs7216927	17	40651497	T	A	0.2435	0.00393653	0.037482	0.0130001	0.124468	rs7209222	48	ATP6V0A1	0	intronic	1.306	6	4	5	1	1	1
rs12150516	17	43944519	C	T	0.2396	NA	NA	NA	0.9436	rs3785884	49	MAPT-AS1	0	ncRNA_intronic	1.306	6	5	14	0	1	1
rs56042957	17	43992244	G	A	0.2396	5.022e-07	-0.0674334	0.0134183	0.9436	rs3785884	49	MAPT	0	intronic	1.306	7	4	14	1	1	1
rs564006047	19	9179481	ACCACAC	A	0.159	NA	NA	NA	0.0590313	rs113660049	52	OR1M4P	14306	intergenic	1.306	NA	5	15	0	0	1
rs148015261	1	155330819	G	T	0.03181	NA	NA	NA	0.127572	rs6675468	5	ASH1L	0	intronic	1.305	6	4	5	1	1	1
rs11078902	17	37631883	C	G	0.2465	2.67219e-05	0.048318	0.011505	0.32711	rs4794817	47	CDK12	0	intronic	1.305	6	4	4	1	1	1
rs113702693	1	35890909	ATCC	A	0.02386	NA	NA	NA	0.497169	rs3814302	1	RNY5P1	2507	intergenic	1.304	NA	4	5	1	1	1
rs486378	1	65530283	A	G	0.08151	0.0245887	-0.044841	0.0199488	0.201283	rs4916011	3	RP4-535B20.1	2026	intergenic	1.304	5	1	5	0	1	1
rs72993373	1	154844227	T	C	0.02783	0.00101849	0.083661	0.0254647	0.238909	rs138207102	5	KCNN3	1470	intergenic	1.304	3a	5	14	1	1	1
rs6712229	2	103333705	G	A	0.2386	NA	NA	NA	0.0647638	rs2075186	8	MFSD9	0	UTR3	1.304	5	4	5	1	1	1
rs202218377	7	22819839	AAAAAG	A	0.4513	NA	NA	NA	0.248684	rs3757447	25	AC073072.7	6226	intergenic	1.304	NA	5	15	0	1	1
rs13225405	7	22841149	G	A	0.2694	NA	NA	NA	0.0708902	rs3757447	25	TOMM7	11101	intergenic	1.304	6	5	15	0	0	1
rs767056	17	43998910	C	T	0.2396	7.90304e-09	-0.0762143	0.0132075	0.9436	rs3785884	49	MAPT	0	intronic	1.304	NA	4	15	1	1	1
rs17564619	17	44002138	A	G	0.2396	1.91982e-10	-0.0788329	0.0123803	0.9436	rs3785884	49	MAPT	0	intronic	1.304	1f	2	15	1	1	1
rs568575845	17	44367296	G	A	0.2127	NA	NA	NA	0.801987	rs3785884	49	ARL17B	0	intronic	1.304	NA	4	15	1	1	1
rs11811611	1	77982017	C	T	0.171	4.64217e-05	0.049272	0.0120974	0.401811	rs7515509	4	AK5	0	intronic	1.303	5	5	15	1	1	1
rs2097279	3	46468641	C	G	0.4364	0.000141463	-0.038509	0.010119	0.0618055	rs71327040	13	LTF	8494	intergenic	1.303	5	4	15	1	1	1
rs9632452	5	110490041	G	A	0.2177	NA	NA	NA	0.10913	rs6594499	19	AC010468.3	900	downstream	1.303	7	7	15	0	1	1
rs35631660	17	43832337	A	G	0.2396	NA	NA	NA	0.9436	rs3785884	49	CRHR1:RP11-105N13.4	0:0	ncRNA_intronic	1.303	7	5	14	1	1	1
rs9828959	3	48091207	C	T	0.3141	0.000487417	0.036115	0.0103553	0.382977	rs1134867	13	MAP4	0	intronic	1.302	6	4	5	1	1	0
rs6833591	4	123546282	A	G	0.327	NA	NA	NA	0.13682	rs72669185	18	IL21-AS1	0	ncRNA_intronic	1.302	6	7	15	1	1	1
rs17132862	5	110498972	G	A	0.04274	2.32639e-05	0.079655	0.0188265	0.261867	rs17132762	19	AC010468.3	7121	intergenic	1.302	3a	5	15	0	1	1
rs76657705	7	99428204	C	G	0.04771	0.0163491	0.063316	0.0263704	0.0691429	rs2897075	26	CYP3A43	0	intronic	1.302	5	5	15	1	1	1
rs4637906	9	6160049	C	G	0.4294	NA	NA	NA	0.272756	rs12376324	29	RP11-575C20.1	35884	intergenic	1.302	7	8	15	0	1	1
rs174580	11	61606642	A	G	0.3638	0.000275647	0.0388978	0.0106945	0.916828	rs174551	36	FADS2	0	intronic	1.302	7	4	4	1	1	1
rs573077109	16	89404832	T	TA	0.4751	NA	NA	NA	0.0590445	rs117169628	46	ANKRD11	0	intronic	1.302	NA	4	5	1	1	1
rs7367897	1	155083289	A	T	0.4553	0.0246548	-0.0214314	0.00953876	0.0785898	rs61738875	5	Y_RNA	9676	intergenic	1.301	5	5	15	0	1	1
rs3836110	2	102985646	G	GC	0.2197	NA	NA	NA	0.179441	rs13020553	8	IL18R1	0	intronic	1.301	NA	5	15	1	1	1
rs6724109	2	103125018	G	C	0.2018	NA	NA	NA	0.0837646	rs13020553	8	SLC9A4	0	intronic	1.301	7	5	15	1	1	1
rs11332646	2	198177460	CA	C	0.339	NA	NA	NA	0.259252	rs12151726	10	AC010746.3	0	ncRNA_exonic	1.301	NA	5	15	1	1	0
rs201806303	4	123536682	TAAAAA	T	0.3111	NA	NA	NA	0.133551	rs72669185	18	IL21	0	intronic	1.301	NA	5	15	1	1	1
rs377184788	10	81609088	G	C	0.1978	NA	NA	NA	0.188273	rs12761299	33	NUTM2E	0	intronic	1.301	7	15	15	1	0	0
rs78993847	17	43933834	G	T	0.2356	NA	NA	NA	0.924036	rs3785884	49	MAPT-AS1	0	ncRNA_intronic	1.301	5	5	14	1	1	1
rs66515942	17	44127285	CTT	C	0.2406	NA	NA	NA	0.948571	rs3785884	49	KANSL1	0	intronic	1.301	NA	4	4	1	1	1
rs201338190	1	160965537	TCACACA	T	0.2992	NA	NA	NA	0.0879712	rs2070901	6	F11R	0	NA	1.3	NA	4	5	1	1	1
rs13093063	3	46329368	C	T	0.07654	NA	NA	NA	0.826082	rs71327040	13	CCR3	21170	intergenic	1.3	6	5	15	0	1	1
rs9845216	3	101135894	T	C	0.4115	0.00327515	-0.0276767	0.00941174	0.217125	rs11716558	14	SENP7	0	intronic	1.3	7	4	15	1	1	1
rs146769244	7	99889179	G	A	0.2167	0.00747452	0.0326726	0.0122144	0.150581	rs2897075	26	SPDYE3	16145	intergenic	1.3	4	4	15	0	1	1
rs12936996	17	37665554	G	A	0.2505	5.66093e-06	0.048699	0.0107298	0.336253	rs4794817	47	CDK12	0	intronic	1.3	7	4	4	1	1	0
rs646876	17	47329365	A	C	0.4682	NA	NA	NA	0.615838	rs12940887	50	RP1-62O9.3	0	ncRNA_intronic	1.3	NA	2	15	0	1	0
rs62226131	21	34593673	T	A	0.2972	3.24849e-15	0.0929886	0.0117991	0.835138	rs2834154	58	IFNAR2	8532	intergenic	1.3	6	5	15	1	1	1
rs999260	21	34666390	G	A	0.1849	0.00413912	-0.0358086	0.0124884	0.0645996	rs8178521	58	IL10RB	0	UTR3	1.3	NA	2	4	1	1	1
rs66480557	1	77966120	CA	C	0.4503	NA	NA	NA	0.374391	rs7515509	4	AK5	0	intronic	1.299	NA	5	15	1	1	1
rs138311875	1	78167509	C	T	0.05268	NA	NA	NA	0.0659288	rs7515509	4	USP33	0	intronic	1.299	6	4	5	1	1	0
rs3765087	1	155029253	A	C	0.1302	0.00176795	0.0479906	0.0153488	0.076834	rs7528026	5	ADAM15	0	intronic	1.299	5	3	4	1	1	1
rs11465583	2	102982466	G	C	0.2197	NA	NA	NA	0.179441	rs13020553	8	IL18R1	0	intronic	1.299	5	4	9	1	1	1
rs56865875	12	133120238	C	CATGTCT	0.4503	NA	NA	NA	0.108033	rs5023077	40	FBRSL1	0	intronic	1.299	NA	4	5	1	1	0
rs7173981	15	61070954	T	C	0.171	2.67233e-10	0.076388	0.0120931	0.69656	rs11071559	44	RORA	0	intronic	1.299	5	5	15	1	0	1
rs10157929	1	65415568	C	G	0.1581	NA	NA	NA	0.800697	rs4916011	3	JAK1	0	intronic	1.298	5	2	5	1	1	1
2:103286500:A:AT	2	103286500	A	AT	0.4682	NA	NA	NA	0.0699284	rs2075186	8	SLC9A2	0	NA	1.298	NA	5	15	1	0	1
rs9868455	3	45924211	T	C	0.2376	0.000497475	-0.038292	0.0109968	0.0860099	rs11712469	13	LZTFL1	0	intronic	1.298	6	5	15	1	1	1
rs11574436	3	46447988	A	G	0.2296	2.40257e-05	0.0478195	0.0113215	0.189611	rs71327040	13	RP11-24F11.2	0	ncRNA_intronic	1.298	4	1	15	1	1	1
rs2571995	7	99518091	C	G	0.4235	NA	NA	NA	0.169891	rs2897075	26	TRIM4	867	upstream	1.298	3a	1	7	1	1	1
rs7082500	10	81653154	C	T	0.2932	NA	NA	NA	0.147706	rs12761299	33	PGGT1BP2	222	upstream	1.298	5	13	15	0	1	1
rs570669831	17	43954416	A	AC	0.2406	NA	NA	NA	0.938457	rs3785884	49	MAPT-AS1	0	ncRNA_intronic	1.298	NA	9	14	0	1	1
rs62063842	17	44070111	G	C	0.2406	6.57626e-11	-0.0803135	0.0122991	0.948571	rs3785884	49	MAPT	0	intronic	1.298	6	4	15	1	1	1
rs35054381	20	6614335	G	A	0.1819	1.07397e-05	0.056427	0.0128193	0.0686919	rs6117319	57	RP5-859D4.3	97569	intergenic	1.298	6	5	15	0	0	1
rs72066293	3	46351751	A	AT	0.2217	NA	NA	NA	0.0659989	rs3213480	13	UQCRC2P1	330	downstream	1.297	NA	7	15	0	1	1
rs57544071	7	22835261	A	C	0.08847	0.0427067	-0.0345693	0.0170581	0.0599119	rs3757447	25	TOMM7	16989	intergenic	1.297	5	5	15	0	1	1
rs62198763	20	6504839	G	A	0.04076	0.000209657	-0.108678	0.0293163	0.0857796	rs6117319	57	CASC20	0	ncRNA_intronic	1.297	5	5	15	0	0	1
rs1672382	3	101632783	A	G	0.1421	NA	NA	NA	0.0720707	rs11716558	14	RP11-221J22.1	26919	intergenic	1.296	NA	5	15	0	1	1
rs1892958	11	76277902	C	T	0.08748	3.49646e-05	-0.060036	0.0145068	0.11135	rs4494327	37	C11orf30	13832	intergenic	1.296	5	5	15	0	1	1
rs567879993	1	78335322	A	AG	0.2873	NA	NA	NA	0.12686	rs7515509	4	FAM73A	0	intronic	1.295	NA	5	5	1	1	0
rs35203262	1	155398233	CA	C	0.2584	NA	NA	NA	0.0536985	rs6675468	5	ASH1L	0	intronic	1.295	NA	4	5	1	1	1
rs62184864	2	204686141	G	T	0.16	0.00320861	0.03439	0.0116694	0.0691798	rs3181097	11	RNU6-474P	39274	intergenic	1.295	6	5	15	0	1	1
rs141743977	3	45665765	GGTGGT	G	0.05964	NA	NA	NA	0.307756	rs79939301	13	LIMD1	0	intronic	1.295	NA	4	5	1	1	1
rs1962919	9	23577005	T	A	0.1511	NA	NA	NA	0.147401	rs274947	30	SUMO2P2	55098	intergenic	1.295	6	5	15	0	0	1
rs61862134	10	81354975	C	T	0.06958	0.00185171	0.054718	0.017577	0.345371	rs12761299	33	SFTPA3P	74	downstream	1.295	7	9	15	0	1	1
rs28758681	7	22837994	G	C	0.0835	NA	NA	NA	0.142331	rs3757447	25	TOMM7	14256	intergenic	1.294	7	5	15	0	1	1
rs57425832	12	113472393	C	CA	0.3499	NA	NA	NA	0.372002	rs10774679	39	RP1-71H24.1	16836	intergenic	1.294	NA	5	15	0	1	1
rs316777	4	25357258	G	C	0.1213	2.25522e-05	-0.05633	0.0132917	0.276501	rs7671107	16	ZCCHC4	0	intronic	1.293	6	5	5	1	1	1
rs13114358	4	123124327	C	T	0.2416	NA	NA	NA	0.0911839	rs72669185	18	KIAA1109	0	intronic	1.293	7	4	5	1	1	1
rs272857	5	131685297	A	G	0.4115	NA	NA	NA	0.0939646	rs2706334	20	AC034220.3	0	ncRNA_exonic	1.293	7	4	8	1	1	1
rs2746152	11	34405407	C	T	0.2117	2.11195e-05	-0.0518605	0.0121947	0.270105	rs1157669	35	RP1-53C18.3	20802	intergenic	1.293	6	5	15	0	1	1
rs4795362	17	37573516	A	G	0.2485	4.65071e-07	0.054105	0.0107347	0.341996	rs4794817	47	MED1	0	intronic	1.293	6	4	4	1	1	1
rs68102896	17	43476957	CAAAGA	C	0.4304	NA	NA	NA	0.177095	rs3785884	49	ARHGAP27	0	intronic	1.293	NA	4	5	1	1	1
rs62061848	17	44192946	C	T	0.2406	2.20587e-07	-0.0704106	0.0135899	0.948571	rs3785884	49	KANSL1	0	intronic	1.293	7	2	5	1	1	1
rs10202569	2	198934726	G	C	0.2604	NA	NA	NA	0.223114	rs12151726	10	PLCL1	0	intronic	1.292	6	5	15	1	1	1
rs11925001	3	101373966	C	T	0.328	1.93798e-08	-0.0559904	0.00996723	0.920639	rs11716558	14	ZBTB11	0	intronic	1.292	7	4	4	1	1	1
rs113295611	5	110458605	C	G	0.3628	NA	NA	NA	0.566633	rs6594499	19	WDR36	0	intronic	1.292	6	4	4	1	1	1
rs143012784	5	131874022	T	A	0.08648	NA	NA	NA	0.0542982	rs7713065	20	IL5	3113	intergenic	1.292	7	14	15	1	1	1
rs7105100	11	76322667	A	G	0.1392	0.000176635	0.045654	0.0121735	0.0973592	rs4494327	37	RP11-672A2.6	13838	intergenic	1.292	3a	5	15	0	0	1
rs1298961	12	113434156	A	C	0.4602	1.54942e-06	0.0472114	0.00982598	0.412691	rs10774679	39	RP1-71H24.1:OAS2	0:0	ncRNA_intronic	1.292	5	4	15	1	1	0
rs182784716	17	43716244	G	T	0.166	NA	NA	NA	0.628284	rs3785884	49	CRHR1-IT1:CRHR1:RP11-105N13.4	0:0:0	ncRNA_intronic	1.292	6	4	5	1	1	1
rs12040970	1	155095300	T	C	0.4692	NA	NA	NA	0.0637291	rs61738875	5	Y_RNA	2225	intergenic	1.291	6	5	14	1	1	1
rs17764831	3	45918215	G	A	0.1233	NA	NA	NA	0.304388	rs71327040	13	LZTFL1	0	intronic	1.291	7	5	15	1	1	1
rs17884396	10	81318621	C	T	0.2505	0.00141781	0.0367069	0.0115033	0.178968	rs12761299	33	SFTPA2	0	intronic	1.291	NA	1	15	1	1	1
rs2016831	12	113406460	C	G	0.328	NA	NA	NA	0.772712	rs10774679	39	RP1-71H24.1:OAS3	0:0	ncRNA_intronic	1.291	7	4	5	1	1	0
rs60066681	15	67808076	C	A	0.495	NA	NA	NA	0.092426	rs35251008	45	IQCH-AS1	0	ncRNA_intronic	1.291	6	4	5	1	1	1
rs4235415	4	106593850	A	G	0.1431	NA	NA	NA	0.378327	rs147632916	17	ARHGEF38	0	intronic	1.29	7	5	15	1	1	0
rs113069279	5	110496314	CTTTATTTTAT	C	0.2634	NA	NA	NA	0.0620418	rs6594499	19	AC010468.3	4463	intergenic	1.29	NA	5	15	0	1	1
rs532496452	10	81468351	A	G	0.01093	NA	NA	NA	0.0725161	rs12761299	33	RP11-119F19.2:NUTM2B	0:0	ncRNA_intronic	1.29	NA	5	15	1	0	0
rs77949419	12	57520255	CT	C	0.3161	NA	NA	NA	0.757221	rs167769	38	STAT6	0	intronic	1.29	NA	5	15	1	1	1
rs373685009	17	43790598	G	GAA	0.2386	NA	NA	NA	0.927943	rs3785884	49	CRHR1:RP11-105N13.4	0:0	ncRNA_intronic	1.29	NA	5	14	1	1	1
rs2696423	17	44333890	G	A	0.2157	3.26884e-06	-0.0703228	0.0151129	0.813077	rs3785884	49	RP11-259G18.3	3026	intergenic	1.29	5	5	15	0	1	1
rs243082	2	60613123	C	T	0.2942	NA	NA	NA	0.162047	rs1123573	7	AC007381.2	0	ncRNA_intronic	1.289	NA	2	15	0	1	1
rs202112532	10	81519100	TATACA	T	0.03976	NA	NA	NA	0.127676	rs12761299	33	RP11-119F19.2	0	ncRNA_intronic	1.289	NA	4	15	0	1	1
rs801427	17	37436711	A	G	0.163	7.11701e-06	0.0557328	0.0124122	0.558128	rs4794817	47	FBXL20	0	intronic	1.289	5	4	5	1	1	1
rs62060846	17	44154461	A	C	0.2406	8.6531e-11	-0.0800905	0.0123429	0.948571	rs3785884	49	KANSL1	0	intronic	1.289	5	2	5	1	1	1
rs12037235	1	35992034	A	G	0.0497	0.000590949	0.081091	0.0236022	0.959624	rs3814302	1	KIAA0319L	0	intronic	1.288	6	5	15	1	1	1
rs842770	2	60858042	A	G	0.2555	NA	NA	NA	0.0554308	rs1123573	7	RN7SL361P	9797	intergenic	1.288	NA	5	15	0	1	1
rs17035917	4	106520742	C	T	0.07356	2.80894e-07	0.104502	0.0203476	0.646744	rs147632916	17	ARHGEF38	0	intronic	1.288	7	5	15	1	1	1
rs2696575	17	44228824	A	G	0.2416	2.27772e-07	-0.0698338	0.0134942	0.943409	rs3785884	49	KANSL1	0	intronic	1.288	NA	2	5	1	1	1
rs79103996	7	22832648	AAC	A	0.4732	NA	NA	NA	0.11962	rs3757447	25	AC073072.7	19035	intergenic	1.287	NA	5	15	0	0	1
rs290901	10	8935933	A	C	0.2326	NA	NA	NA	0.0811501	rs11255979	32	RP11-428L9.1	4018	intergenic	1.287	5	7	15	0	0	1
rs3114910	16	89379427	C	G	0.1213	0.00114579	-0.047184	0.014509	0.186184	rs117169628	46	ANKRD11	0	intronic	1.287	7	3	4	1	1	1
rs11409281	21	36502810	A	AC	0.494	NA	NA	NA	0.211057	rs2834787	59	RUNX1	0	intronic	1.287	NA	5	15	1	0	1
rs34020101	2	103051474	T	TA	0.4026	NA	NA	NA	0.315041	rs2075186	8	IL18RAP:AC007278.2	0:0	ncRNA_exonic	1.286	NA	5	15	1	1	1
rs1850634	2	198827896	T	C	0.2127	0.000422648	-0.04107	0.0116493	0.171656	rs12151726	10	PLCL1	0	intronic	1.286	7	5	15	1	1	1
rs870622	3	47660173	G	T	0.329	0.000112939	0.0413372	0.0107064	0.30491	rs1134867	13	SMARCC1	0	intronic	1.286	6	4	4	1	1	1
rs138475823	7	20692562	T	TA	0.1441	NA	NA	NA	0.192368	rs11978564	24	ABCB5	0	intronic	1.286	NA	1	15	1	0	1
rs4253510	10	81370663	C	T	0.06958	0.000926995	0.059461	0.0179543	0.345371	rs12761299	33	SFTPA1	31	upstream	1.286	5	1	15	1	1	1
rs12385752	10	81769164	C	T	0.3877	0.0357343	0.022869	0.0108903	0.12557	rs12761299	33	RP11-369J21.11	8304	intergenic	1.286	7	14	15	0	1	1
rs903826	11	10699182	T	C	0.4145	3.09928e-05	0.040812	0.00979634	0.251287	rs2052692	34	MRVI1	0	intronic	1.286	7	4	15	1	1	1
rs6489883	12	113390988	C	T	0.4851	2.29571e-05	0.0461799	0.0109069	0.43524	rs10774679	39	RP1-71H24.1:OAS3	0:0	ncRNA_intronic	1.286	6	4	5	1	1	0
rs9914973	17	38122708	T	C	0.3241	9.99223e-18	0.087622	0.0102195	0.353022	rs4795406	47	GSDMA	0	intronic	1.286	6	5	14	1	1	1
rs4683184	3	46187707	G	A	0.3559	0.000328593	-0.0350653	0.00976301	0.154759	rs71327040	13	FLT1P1	2537	intergenic	1.285	4	5	15	0	1	1
rs7694252	4	123561436	G	A	0.3022	0.00152782	-0.032776	0.0103416	0.0967197	rs72669185	18	IL21-AS1	0	ncRNA_intronic	1.285	7	5	15	0	1	1
rs61863487	10	81465367	C	A	0.2863	NA	NA	NA	0.0630409	rs12761299	33	RP11-119F19.2:NUTM2B	0:0	ncRNA_intronic	1.285	6	5	15	1	0	0
rs3102345	16	89369295	A	G	0.2614	0.000988526	-0.0341652	0.0103727	0.1728	rs117169628	46	ANKRD11	0	intronic	1.285	2b	3	4	1	1	1
rs62066125	17	43702701	C	G	0.2416	NA	NA	NA	0.933141	rs3785884	49	CRHR1-IT1:CRHR1:RP11-105N13.4	0:0:0	ncRNA_intronic	1.285	6	4	5	1	1	1
rs6140017	20	6489687	T	C	0.4165	1.24395e-09	-0.056894	0.00936608	0.977028	rs6117319	57	CASC20	0	ncRNA_intronic	1.285	6	9	15	0	1	1
rs4683149	3	45967869	C	T	0.4056	NA	NA	NA	0.23603	rs11712469	13	FYCO1	0	intronic	1.284	6	4	5	1	1	1
rs371395769	3	46190374	T	C	0.09443	1.65208e-15	0.160643	0.0201686	0.837003	rs71327040	13	FLT1P1	5204	intergenic	1.284	7	5	15	0	1	1
rs6767895	3	46351446	T	G	0.3022	NA	NA	NA	0.154904	rs3213480	13	UQCRC2P1	635	downstream	1.284	6	7	15	0	1	1
rs1553308	3	121910695	G	C	0.1799	NA	NA	NA	0.0527597	rs4678176	15	CASR	0	intronic	1.284	7	5	15	1	1	1
rs77715253	5	110522541	C	T	0.0835	NA	NA	NA	0.0548652	rs6594499	19	AC010468.1	5382	intergenic	1.284	6	14	15	0	1	1
rs558942919	8	81134150	AT	A	0.3598	NA	NA	NA	0.172475	rs13275219	27	TPD52	0	intergenic	1.284	NA	5	15	1	0	1
rs1411296	20	6489010	G	C	0.1352	NA	NA	NA	0.118717	rs6117319	57	CASC20	0	ncRNA_intronic	1.284	6	9	15	0	0	1
rs10232906	7	20537573	C	T	0.4294	NA	NA	NA	0.297627	rs11978564	24	ITGB8	82195	intergenic	1.283	5	5	15	0	1	1
17:37406139:C:T	17	37406139	T	C	0.2525	NA	NA	NA	0.330883	rs4794817	47	RP11-690G19.4	0	ncRNA_intronic	1.283	7	5	5	1	1	1
19:10385743:C:G	19	10385743	C	G	0.3777	NA	NA	NA	0.055545	rs142770866	53	CTD-2369P2.5:ICAM1	0:0	ncRNA_intronic	1.283	NA	3	5	1	1	1
rs66907113	1	48208862	G	A	0.4195	NA	NA	NA	0.0706109	rs12567716	2	TRABD2B	17337	intergenic	1.282	5	3	14	0	0	1
rs267212	3	45652734	A	G	0.2684	0.0215983	-0.024473	0.0106527	0.0852632	rs73058468	13	LIMD1	0	intronic	1.282	NA	2	7	1	1	1
rs36077661	3	100809020	G	A	0.1541	0.0432818	-0.0309895	0.0153339	0.123264	rs11716558	14	ACTR3P3	72917	intergenic	1.282	7	5	15	0	1	1
rs10013221	4	25318235	G	A	0.4364	0.00276047	-0.0282744	0.00944614	0.129675	rs7671107	16	ZCCHC4	0	intronic	1.282	5	4	5	1	1	1
rs7929948	11	76131069	T	C	0.3986	NA	NA	NA	0.206117	rs4494327	37	RP11-111M22.2	5405	intergenic	1.282	2b	14	15	1	1	1
rs7215889	17	37407762	C	T	0.2495	2.55425e-06	0.050877	0.0108163	0.339237	rs4794817	47	RP11-690G19.4	690	downstream	1.282	6	4	5	1	1	1
rs540633334	17	37548691	CAA	C	0.2495	NA	NA	NA	0.315701	rs4794817	47	FBXL20	0	intronic	1.282	NA	5	5	1	1	1
rs75617577	19	10432397	C	T	0.0338	NA	NA	NA	0.105835	rs2304237	53	RAVER1	0	intronic	1.282	5	3	4	1	1	0
rs75230213	9	6542058	G	A	0.2634	NA	NA	NA	0.0578442	rs10975418	29	GLDC	0	intronic	1.281	6	4	15	1	1	1
rs961676	20	6592621	A	T	0.3936	0.00209779	-0.03071	0.00998366	0.515204	rs6117319	57	CASC20	83514	intergenic	1.281	6	7	15	0	1	0
rs2850001	21	34656653	G	A	0.4364	8.83222e-06	0.0434158	0.00976964	0.466072	rs8178521	58	IL10RB	0	intronic	1.281	7	4	4	1	1	1
rs533935883	1	35893115	C	CTTTTT	0.02286	NA	NA	NA	0.480072	rs3814302	1	RNY5P1	301	downstream	1.28	NA	4	5	1	0	1
rs12034334	1	77954397	G	C	0.167	3.42509e-06	0.0577	0.0124259	0.410208	rs7515509	4	AK5	0	intronic	1.28	5	4	15	1	1	1
rs3768566	1	155201064	C	T	0.335	0.000454062	-0.038829	0.0110735	0.117884	rs61738875	5	MTX1P1	0	ncRNA_intronic	1.28	NA	5	5	1	1	1
rs737231	2	103104500	G	A	0.4543	0.00387539	0.0269242	0.00932236	0.136264	rs2075186	8	SLC9A4	0	intronic	1.28	NA	2	15	1	1	1
rs2005881	2	103173059	A	G	0.1998	NA	NA	NA	0.080918	rs13020553	8	SLC9A4	22627	intergenic	1.28	NA	14	15	0	1	1
rs35888108	2	111821529	C	A	0.1103	0.0398168	-0.0357083	0.0173709	0.187131	rs144569746	9	ACOXL	0	intronic	1.28	5	5	15	1	1	1
rs200158284	2	204530836	A	AC	0.01491	NA	NA	NA	0.332751	rs3181097	11	AC125238.3	6061	intergenic	1.28	NA	5	15	0	0	1
rs141881249	3	101184489	GAA	G	0.2406	NA	NA	NA	0.598255	rs11716558	14	SENP7	0	intronic	1.28	NA	5	5	1	1	1
rs150431495	5	110419326	G	A	0.02485	0.00326323	0.0959255	0.0326079	0.574069	rs17132762	19	CTC-551A13.2	0	ncRNA_intronic	1.28	3a	5	15	1	1	1
rs17749618	11	76251818	A	G	0.3131	NA	NA	NA	0.215495	rs4494327	37	C11orf30	0	intronic	1.28	7	4	5	1	1	1
rs4851569	2	102983247	C	A	0.3777	3.1429e-17	-0.0803859	0.00952312	0.823188	rs13020553	8	IL18R1	0	intronic	1.279	4	1	9	1	1	1
rs4683895	3	101100182	C	G	0.169	NA	NA	NA	0.079648	rs11716558	14	SENP7	0	intronic	1.279	5	5	5	1	1	1
rs11733093	4	106765063	G	T	0.06561	NA	NA	NA	0.967681	rs147632916	17	INTS12:GSTCD	0:0	intronic	1.279	6	4	5	1	1	1
rs139557266	8	81117550	CAAA	C	0.3757	NA	NA	NA	0.155184	rs13275219	27	TPD52	0	downstream	1.279	NA	5	15	1	0	1
rs7039959	9	6348295	G	C	0.4374	NA	NA	NA	0.188903	rs12376324	29	TPD52L3	16394	intergenic	1.279	6	5	15	0	1	1
rs438274	11	61504182	G	A	0.332	0.0485868	-0.0208767	0.0105855	0.0531121	rs174551	36	DAGLA	0	intronic	1.279	NA	4	4	1	1	1
rs139141843	17	38133914	G	GA	0.3459	NA	NA	NA	0.158008	rs4795406	47	GSDMA	0	UTR3	1.279	NA	5	14	1	1	1
rs62079771	17	47227275	C	A	0.167	0.0271528	0.0271224	0.0122764	0.0625697	rs12940887	50	B4GALNT2	0	intronic	1.279	5	5	14	1	1	1
rs138044362	7	22965135	C	T	0.07455	0.0201412	0.0435777	0.0187535	0.0908419	rs3757447	25	AC005682.8	0	ncRNA_intronic	1.278	7	5	15	0	1	1
rs149407882	10	81725200	C	T	0.03479	0.00288231	0.0635968	0.0213411	0.169247	rs12761299	33	SFTPD	0	intronic	1.278	6	9	15	1	1	1
rs3219360	19	50901208	A	G	0.06958	0.0263324	0.036023	0.0162173	0.17744	rs1405655	56	POLD1	0	intronic	1.278	5	4	5	1	1	1
rs313569	4	25219566	T	C	0.1044	0.0280016	0.0344343	0.0156714	0.142481	rs7671107	16	PI4K2B	0	intronic	1.277	NA	5	15	1	1	1
rs74312028	5	110466552	GT	G	0.1103	NA	NA	NA	0.174632	rs6594499	19	WDR36	351	downstream	1.277	NA	5	5	1	1	1
rs540557932	10	9330133	CACTT	C	0.01292	NA	NA	NA	0.0889507	rs1149915	32	LINC00709	1112	intergenic	1.277	NA	5	15	0	0	1
rs140621431	7	20644796	A	G	0.1571	0.00139599	0.04755	0.0148804	0.238446	rs11978564	24	ABCB5	10033	intergenic	1.276	6	5	15	0	0	1
rs142815570	12	57359134	TA	T	0.3111	NA	NA	NA	0.385884	rs167769	38	RDH16	5975	intergenic	1.276	NA	5	15	1	1	1
rs62062271	17	44091988	T	C	0.2485	3.29203e-09	-0.0706779	0.0119462	0.937501	rs3785884	49	MAPT	0	intronic	1.276	7	5	15	1	1	1
rs74917833	4	106643161	G	A	0.06362	8.0314e-10	0.128126	0.0208528	1	rs147632916	17	INTS12:GSTCD	0:0	intronic	1.275	7	4	5	1	1	1
19:33728381:G:GTTT	19	33728381	G	GTTT	0.4573	NA	NA	NA	0.0522872	rs10414065	54	SLC7A10	11624	NA	1.275	NA	5	14	0	0	1
rs8134203	21	42849242	C	T	0.2565	0.00229295	0.0334163	0.0109583	0.824581	rs12329760	60	TMPRSS2	0	intronic	1.275	5	2	14	1	1	1
rs10515420	5	110489377	A	C	0.09344	NA	NA	NA	0.12494	rs17132762	19	AC010468.3	1564	intergenic	1.274	5	7	15	0	1	1
7:99637844:G:T	7	99637844	G	T	0.33	NA	NA	NA	0.341408	rs2897075	26	ZKSCAN1	0	UTR3	1.274	NA	2	5	1	1	1
rs5896136	9	6033035	TC	T	0.02883	NA	NA	NA	0.0537524	rs12376324	29	RP11-218I7.2	14324	intergenic	1.274	NA	5	15	0	1	1
rs4479290	17	44021744	T	C	0.2396	4.59166e-07	-0.0677196	0.0134294	0.9436	rs3785884	49	MAPT	0	intronic	1.274	5	4	14	1	1	1
rs113596575	3	101271305	C	T	0.2873	8.52532e-05	-0.0490144	0.0124746	0.442964	rs11716558	14	TRMT10C	9400	intergenic	1.273	7	5	15	1	1	1
rs147542602	6	41776964	T	TA	0.4732	NA	NA	NA	0.0946801	rs2027524	21	USP49	0	intronic	1.273	NA	5	5	1	1	1
rs324012	12	57502981	C	T	0.4056	1.25485e-06	-0.0456743	0.00942365	0.748026	rs167769	38	STAT6	0	intronic	1.273	7	1	5	1	1	1
rs1861283	2	102728716	C	T	0.3588	NA	NA	NA	0.0976026	rs2075186	8	IL1R1	0	intronic	1.272	NA	2	15	1	1	1
rs112176126	11	34422693	A	AAATTT	0.08449	NA	NA	NA	0.0839828	rs1157669	35	RP1-53C18.3	3516	intergenic	1.272	NA	5	15	0	1	1
rs11032682	11	34443753	G	T	0.3956	1.09822e-09	0.0594	0.00974659	0.58252	rs1157669	35	CIR1P3	8673	intergenic	1.272	4	2	15	0	1	1
rs10876977	12	57754599	G	A	0.4155	NA	NA	NA	0.0876435	rs167769	38	R3HDM2	0	intronic	1.272	5	4	5	1	1	1
rs11172197	12	57790425	A	G	0.4851	NA	NA	NA	0.0784674	rs167769	38	R3HDM2	0	intronic	1.272	7	4	5	1	1	1
rs568986330	17	43665090	T	C	0.4533	NA	NA	NA	0.334098	rs3785884	49	DND1P1	794	downstream	1.272	NA	5	15	0	1	1
rs11442505	1	65591888	GA	G	0.159	NA	NA	NA	0.127	rs4916011	3	AK4	21343	intergenic	1.271	NA	13	15	0	1	0
rs113647051	3	46366857	T	C	0.1322	1.20776e-06	-0.072825	0.015002	0.240714	rs3213480	13	UQCRC2P1	13443	intergenic	1.271	6	7	15	0	1	1
rs34830829	3	101497112	TA	T	0.2087	NA	NA	NA	0.136792	rs11716558	14	NXPE3	933	upstream	1.271	NA	5	5	1	1	1
rs2527917	7	99567908	C	T	0.4672	0.0110016	-0.0241933	0.00951501	0.312184	rs2897075	26	AZGP1	0	intronic	1.271	NA	5	14	1	1	1
rs996427	2	198685609	G	A	0.2107	0.000176781	-0.043387	0.0115696	0.174218	rs12151726	10	PLCL1	0	intronic	1.27	NA	5	15	1	1	1
rs35439446	3	46462170	A	G	0.1421	NA	NA	NA	0.416675	rs71327040	13	CCRL2	7681	intergenic	1.27	6	4	15	1	1	1
rs13267071	8	81255947	T	G	0.4036	7.00311e-05	0.0388991	0.00978303	0.814506	rs13275219	27	RP11-941H19.3	3871	intergenic	1.27	7	13	15	0	1	1
rs2139040	10	81357999	A	C	0.4175	0.0020451	-0.035845	0.0116244	0.203098	rs12761299	33	SFTPA3P	2582	intergenic	1.27	6	9	9	0	1	1
rs34674238	10	81681471	TC	T	0.04871	NA	NA	NA	0.194493	rs12761299	33	MBL1P	0	ncRNA_intronic	1.27	NA	5	15	0	1	1
rs2901130	11	34433205	C	T	0.3032	NA	NA	NA	0.257373	rs1157669	35	RP1-53C18.3	6708	intergenic	1.27	NA	5	15	0	1	1
rs62056843	17	43991842	C	G	0.02982	0.00982374	-0.116134	0.0449788	0.0863272	rs3785884	49	MAPT	0	intronic	1.27	4	4	14	1	1	1
rs140946014	4	106696247	T	G	0.06362	3.22814e-12	0.1359	0.0195051	1	rs147632916	17	INTS12:GSTCD:RP11-45L9.1	0:0:0	ncRNA_intronic	1.269	6	4	15	1	1	1
rs2069772	4	123373133	T	C	0.2962	NA	NA	NA	0.765501	rs72669185	18	IL2	0	intronic	1.269	NA	1	15	1	1	1
rs7000782	8	81308150	T	A	0.4364	6.53688e-05	-0.0378979	0.00949217	0.51415	rs13275219	27	RNU6-1213P	9600	intergenic	1.269	7	5	15	0	1	1
rs1041116	11	34436278	G	C	0.3032	NA	NA	NA	0.257373	rs1157669	35	RP1-53C18.3	9781	intergenic	1.269	6	5	15	0	1	1
rs2684669	17	43573827	T	G	0.3022	NA	NA	NA	0.155694	rs3785884	49	LRRC37A4P	4857	intergenic	1.269	7	5	15	1	1	1
rs56301633	17	44077850	G	A	0.2406	2.31649e-07	-0.070514	0.0136339	0.948571	rs3785884	49	MAPT	0	intronic	1.269	5	4	15	1	1	1
rs111924878	21	34693809	A	G	0.2515	NA	NA	NA	0.343187	rs8178521	58	IFNAR1	2924	intergenic	1.269	5	5	15	1	1	1
rs584868	1	78593289	T	C	0.2505	0.000839368	-0.0356853	0.0106859	0.0620556	rs7515509	4	GIPC2	0	intronic	1.268	5	4	15	1	1	1
rs11888760	2	198243749	A	T	0.4831	1.09755e-05	0.0431328	0.00980959	0.932359	rs12151726	10	NPM1P46	675	downstream	1.268	1d	1	15	0	1	1
rs74127604	10	9036014	A	G	0.0507	0.00203269	0.069613	0.022562	0.286584	rs12413578	32	RP11-428L9.2	20582	intergenic	1.268	4	9	15	0	0	1
rs77316186	11	76324618	G	A	0.1342	0.000690592	0.041752	0.0123043	0.0908148	rs4494327	37	RP11-672A2.6	11887	intergenic	1.268	5	5	15	0	0	1
rs201162711	11	76331523	TAA	T	0.1362	NA	NA	NA	0.0867812	rs4494327	37	RP11-672A2.6	4982	intergenic	1.268	NA	5	15	0	0	1
rs7569116	2	102825107	T	C	0.327	0.0090705	-0.0257536	0.00986961	0.0799778	rs13020553	8	IL1RL2	0	intronic	1.267	7	5	15	1	1	1
rs34953706	3	46434319	G	A	0.2336	3.62386e-05	0.0458405	0.0110988	0.1826	rs71327040	13	RP11-24F11.2	0	ncRNA_exonic	1.267	5	2	15	0	1	1
rs2381413	9	6167017	C	G	0.4314	NA	NA	NA	0.263155	rs12376324	29	RP11-575C20.1	28916	intergenic	1.267	5	5	15	0	1	1
rs657152	9	136139265	C	A	0.3996	NA	NA	NA	0.400214	rs600038	31	ABO	0	ncRNA_intronic	1.267	NA	5	14	0	1	1
rs2993327	13	113563147	C	G	0.3917	0.0329064	-0.0221514	0.010384	0.136265	rs75898026	41	MCF2L	0	intronic	1.267	5	5	14	1	1	1
rs72070238	17	37502908	CAACA	C	0.162	NA	NA	NA	0.563787	rs4794817	47	FBXL20	0	intronic	1.267	NA	5	5	1	1	1
rs78681971	17	44106219	C	T	0.2406	NA	NA	NA	0.948571	rs3785884	49	MAPT	518	downstream	1.267	5	4	4	1	1	1
rs35345998	3	46319892	C	CA	0.3479	NA	NA	NA	0.175161	rs71327040	13	CCR3	11694	intergenic	1.266	NA	5	15	0	0	1
rs6442090	3	48008886	C	T	0.3151	NA	NA	NA	0.387826	rs1134867	13	MAP4	0	intronic	1.266	7	4	5	1	1	1
rs6965263	7	20565516	A	C	0.4215	NA	NA	NA	0.32219	rs11978564	24	EEF1A1P27	56178	intergenic	1.266	6	5	15	0	1	1
rs140035132	19	46360917	T	C	0.2674	0.000260737	-0.046254	0.0126672	0.206612	rs7250497	55	SYMPK	0	intronic	1.266	6	4	5	1	1	1
rs137856815	2	103262053	AAAG	A	0.1113	NA	NA	NA	0.37185	rs2075186	8	SLC9A2	0	intronic	1.265	NA	5	15	1	1	1
2:103286500:A:ATT	2	103286500	A	ATT	0.4046	NA	NA	NA	0.0699284	rs2075186	8	SLC9A2	0	intronic	1.265	NA	5	15	1	0	1
rs10936628	3	101165724	G	A	0.4115	0.00337489	-0.0275835	0.00940982	0.217125	rs11716558	14	SENP7	0	intronic	1.265	6	4	15	1	1	1
rs568553926	4	123369597	A	AT	0.3449	NA	NA	NA	0.576625	rs72669185	18	IL2	3027	intergenic	1.265	NA	5	15	1	1	1
rs151800	5	110494282	C	A	0.2545	0.0179144	0.0257238	0.0108659	0.280826	rs6594499	19	AC010468.3	2431	intergenic	1.265	5	5	15	0	1	1
rs11230815	11	61636126	C	G	0.1203	NA	NA	NA	0.115439	rs174551	36	FADS2	1299	intergenic	1.265	2b	4	5	1	1	1
17:43777881:A:T	17	43777881	T	A	0.2286	NA	NA	NA	0.0888945	rs3785884	49	CRHR1:RP11-105N13.4	0:0	ncRNA_intronic	1.265	5	5	14	1	1	1
rs1991556	17	44083402	G	A	0.2425	7.48995e-10	-0.0798725	0.0129761	0.927565	rs3785884	49	MAPT	0	intronic	1.265	1f	4	15	1	1	1
rs13176348	5	131784007	C	T	0.1312	NA	NA	NA	0.0772903	rs7713065	20	C5orf56	0	intronic	1.264	5	4	5	1	1	1
rs404582	9	6076777	A	T	0.3877	NA	NA	NA	0.362862	rs10975418	29	RP11-218I7.2	10062	intergenic	1.264	7	5	15	0	1	1
rs80146554	10	9043614	G	A	0.06859	1.38939e-07	0.099797	0.0189489	1	rs10795686	32	RP11-428L9.2	28182	intergenic	1.264	7	14	15	0	0	1
rs35230786	10	82184327	C	CA	0.1461	NA	NA	NA	0.16028	rs12761299	33	FAM213A	0	intronic	1.264	NA	4	5	1	1	1
rs113660049	19	9137260	G	A	0.3121	1.51384e-09	-0.067531	0.0111753	1	rs113660049	52	CTD-2596O15.1	6599	intergenic	1.264	5	1	15	0	1	1
rs7260021	19	9161607	G	C	0.4105	4.88273e-05	0.041787	0.0102894	0.0872183	rs113660049	52	CTD-2596O15.1	30946	intergenic	1.264	3a	5	15	0	1	1
rs75386419	1	36495785	T	C	0.01093	0.00128639	0.08023	0.0249239	0.226611	rs3814302	1	AGO3	0	intronic	1.263	6	4	5	1	1	1
rs72823641	2	102936159	T	A	0.1441	NA	NA	NA	0.710821	rs2075186	8	IL1RL1:IL18R1	0:0	intronic	1.263	6	5	15	1	1	1
rs34687996	3	48175411	C	A	0.3201	0.00580578	0.0381553	0.0138316	0.753512	rs1134867	13	RP11-1029M24.1	12705	intergenic	1.263	7	5	15	0	1	1
rs11384273	4	123043784	G	GA	0.2386	NA	NA	NA	0.0853653	rs72669185	18	KIAA1109	29703	intergenic	1.263	NA	9	15	0	1	1
rs142939467	7	22868722	TTATATA	T	0.1352	NA	NA	NA	0.0758536	rs3757447	25	TOMM7	6251	intergenic	1.263	NA	5	15	1	1	1
rs61840192	10	9043404	G	A	0.4205	NA	NA	NA	0.163731	rs12413578	32	RP11-428L9.2	27972	intergenic	1.263	7	14	15	0	1	1
rs371651662	10	81781608	A	AG	0.1431	NA	NA	NA	0.155383	rs12761299	33	C1DP3	2884	intergenic	1.263	NA	14	15	0	1	1
rs6581140	12	57757387	C	A	0.4851	NA	NA	NA	0.0784674	rs167769	38	R3HDM2	0	intronic	1.263	6	4	5	1	1	1
rs62062268	17	44090858	C	T	0.2406	8.83324e-11	-0.0799634	0.0123292	0.948571	rs3785884	49	MAPT	0	intronic	1.263	5	1	15	1	1	1
rs182588374	1	155563395	C	T	0.01292	0.000714767	0.173176	0.0511772	0.709086	rs138207102	5	DAP3P1	0	ncRNA_intronic	1.262	7	5	15	0	1	1
rs72001329	2	60635353	CA	C	0.4871	NA	NA	NA	0.118395	rs1123573	7	AC007381.2	16842	intergenic	1.262	NA	5	15	0	0	1
rs1812326	2	102860411	C	T	0.3638	NA	NA	NA	0.0830686	rs2075186	8	IL1RL2	3948	intergenic	1.262	NA	5	15	1	1	1
rs71012974	2	198207923	CAA	C	0.3718	NA	NA	NA	0.475491	rs12151726	10	AC010746.3	30458	intergenic	1.262	NA	5	15	0	1	1
rs112172458	4	106610931	C	T	0.06362	6.47365e-12	0.137059	0.0199538	1	rs147632916	17	ARHGEF38:INTS12	0:0	intronic	1.262	6	4	4	1	1	1
rs6920559	6	41885091	C	T	0.2565	0.000108554	-0.044729	0.011556	0.200854	rs2027524	21	MED20	0	intronic	1.262	5	2	5	1	1	1
rs1523201	2	103107064	T	C	0.2366	NA	NA	NA	0.0524283	rs2075186	8	SLC9A4	0	intronic	1.261	7	5	15	1	1	1
rs13067450	3	48337206	C	T	0.2843	0.0231779	-0.0269812	0.0118834	0.825256	rs1134867	13	ZNF589:NME6	0:0	intronic	1.261	6	4	4	1	1	1
rs1295685	5	131996445	A	G	0.2097	3.34881e-06	0.054455	0.0117153	0.213379	rs2706334	20	AC004041.2:IL13	0:0	ncRNA_intronic	1.261	4	5	14	1	1	1
rs11042896	11	10636888	G	A	0.4622	NA	NA	NA	0.0639662	rs2052692	34	MRVI1	0	intronic	1.261	7	5	15	1	1	1
rs6504604	17	47389935	G	T	0.2376	0.001848	0.0342468	0.010999	0.198011	rs12940887	50	ZNF652	0	intronic	1.261	6	4	4	1	1	1
rs1024798	2	103141651	C	G	0.2008	NA	NA	NA	0.0828438	rs13020553	8	SLC9A4	0	intronic	1.26	5	5	15	1	1	1
rs376382	9	6134999	C	T	0.3221	3.9098e-06	-0.0477588	0.0103461	0.443477	rs10975418	29	RP11-575C20.1	60934	intergenic	1.26	NA	7	15	0	1	1
rs35740910	16	89166386	C	CAA	0.2197	NA	NA	NA	0.278664	rs117169628	46	ACSF3	0	intronic	1.26	NA	2	5	1	1	1
rs2668632	17	44319366	C	T	0.2416	7.72934e-07	-0.0706183	0.0142892	0.933141	rs3785884	49	RP11-259G18.2	1605	intergenic	1.26	5	7	15	0	1	1
rs183171547	19	4690064	C	A	0.0159	0.0220212	0.092419	0.0403576	0.119642	rs35574495	51	DPP9	0	intronic	1.26	5	3	4	1	1	1
rs140643143	19	50943580	AAAAT	A	0.4354	NA	NA	NA	0.057817	rs1405655	56	MYBPC2	0	intronic	1.26	NA	5	14	1	1	1
rs867770	2	102814375	G	A	0.327	0.0164681	-0.0239349	0.00997964	0.0799778	rs13020553	8	IL1RL2	0	intronic	1.259	5	4	15	1	1	1
rs145386897	3	46182203	T	C	0.09245	NA	NA	NA	0.856368	rs71327040	13	FLT1P1	1646	intergenic	1.259	6	5	15	0	1	1
rs7754251	6	90989125	C	G	0.4304	NA	NA	NA	0.470123	rs6454805	22	BACH2	0	intronic	1.259	7	2	15	1	1	1
rs6592645	11	76271005	G	A	0.3489	NA	NA	NA	0.552711	rs4494327	37	C11orf30	6935	intergenic	1.259	5	5	15	1	1	1
rs10876976	12	57754503	T	G	0.4155	NA	NA	NA	0.0876435	rs167769	38	R3HDM2	0	intronic	1.259	5	4	5	1	1	1
rs2952157	17	37877412	G	A	0.3111	8.11928e-22	0.095579	0.0099578	0.421672	rs4794817	47	ERBB2	0	intronic	1.259	5	4	5	1	1	1
rs76453925	17	43759431	C	T	0.2396	NA	NA	NA	0.9436	rs3785884	49	CRHR1:RP11-105N13.4	0:0	ncRNA_intronic	1.259	5	5	14	1	1	1
rs73207418	21	36514343	T	A	0.05865	0.0181447	-0.045121	0.0190976	0.36975	rs2834787	59	RUNX1	0	intronic	1.259	6	5	15	1	0	1
rs6442096	3	48086398	T	C	0.3141	0.000161357	0.03849	0.0102017	0.382977	rs1134867	13	MAP4	0	intronic	1.258	7	4	5	1	1	0
rs143039114	6	109271774	G	A	0.02087	0.0224889	-0.089633	0.0392781	0.0502525	rs2768552	23	ARMC2	0	intronic	1.258	6	5	15	1	1	1
rs143746661	9	136142711	A	G	0.02883	NA	NA	NA	0.0936643	rs600038	31	ABO	0	ncRNA_intronic	1.258	7	5	14	0	1	1
rs61861036	10	81333381	C	A	0.06958	0.00310813	0.052047	0.0176023	0.345371	rs12761299	33	MBL3P	8672	intergenic	1.258	6	9	15	0	1	1
rs9749232	19	9161801	A	T	0.4056	NA	NA	NA	0.0902908	rs113660049	52	CTD-2596O15.1	31140	intergenic	1.258	6	5	15	0	1	1
rs375567112	19	46337783	G	A	0.1561	NA	NA	NA	0.120854	rs7250497	55	SYMPK	0	intronic	1.258	6	4	4	1	1	1
rs9977173	21	35148405	C	T	0.0338	0.000393512	-0.113613	0.0320543	0.0890517	rs8178521	58	AP000304.12:ITSN1	0:0	intronic	1.258	5	4	5	1	1	1
rs73203086	21	36452223	G	A	0.1402	NA	NA	NA	0.60698	rs2834787	59	RUNX1	0	intronic	1.258	7	5	15	1	1	1
rs4851570	2	103006387	A	G	0.2505	2.70185e-13	-0.0758094	0.0103728	0.610132	rs13020553	8	IL18R1	0	intronic	1.257	5	4	15	1	1	1
rs34864478	3	100892815	GA	G	0.2744	NA	NA	NA	0.0773666	rs11716558	14	ACTR3P3	9984	intergenic	1.257	NA	5	15	0	1	1
rs6797522	3	101543603	G	A	0.3857	1.6347e-05	0.044399	0.0103021	0.323085	rs11716558	14	NXPE3:RP11-49I4.3	0:0	ncRNA_exonic	1.257	3a	4	5	1	1	1
rs72214347	19	33724709	A	ACACTCT	0.4751	NA	NA	NA	0.100184	rs10414065	54	SLC7A10	7952	intergenic	1.256	NA	5	14	1	0	1
rs34835584	20	6428681	CA	C	0.4801	NA	NA	NA	0.354069	rs6117319	57	CASC20	0	ncRNA_intronic	1.256	NA	14	15	0	0	1
rs543915802	1	155411556	CT	C	0.07753	NA	NA	NA	0.0603214	rs6675468	5	ASH1L	0	intronic	1.255	NA	4	5	1	0	1
rs147681758	2	103032180	CTAT	C	0.4702	NA	NA	NA	0.185488	rs2075186	8	IL18RAP	2968	intergenic	1.255	NA	5	15	1	1	1
rs140771481	3	45795731	CTCTT	C	0.09046	NA	NA	NA	0.652989	rs73058468	13	SLC6A20	1210	intergenic	1.255	NA	4	15	1	1	1
rs201485204	3	48349031	A	C	0.3241	NA	NA	NA	0.995266	rs1134867	13	SPINK8	0	intronic	1.255	NA	7	15	1	1	1
rs6784589	3	101130096	T	A	0.4115	0.00271628	-0.0281974	0.00940495	0.217125	rs11716558	14	SENP7	0	intronic	1.255	6	5	15	1	1	1
rs79585500	6	41732662	G	A	0.0497	1.85161e-05	-0.127559	0.029789	0.490289	rs2027524	21	RP11-298J23.8	463	upstream	1.255	5	5	15	1	1	1
9:6363073:T:TA	9	6363073	T	TA	0.2763	NA	NA	NA	0.0820292	rs12376324	29	TPD52L3	31172	intergenic	1.255	NA	5	15	0	0	1
rs9904334	17	37468336	G	A	0.2515	9.0147e-05	-0.0421746	0.0107707	0.333559	rs4794817	47	FBXL20	0	intronic	1.255	7	5	5	1	1	1
rs199649777	17	43640587	G	T	0.1789	NA	NA	NA	0.224472	rs3785884	49	RP11-798G7.6	0	ncRNA_exonic	1.255	6	5	15	0	1	1
rs561383776	2	198238073	A	ATTT	0.3211	NA	NA	NA	0.365555	rs12151726	10	NPM1P46	6351	intergenic	1.254	NA	5	15	0	1	1
rs34076262	3	48370416	C	T	0.2843	0.00102337	-0.034763	0.0105855	0.825256	rs1134867	13	SPINK8	584	upstream	1.254	7	5	15	1	1	1
rs10975553	9	6352819	T	C	0.4056	6.82226e-08	-0.0516243	0.00956751	0.207388	rs12376324	29	TPD52L3	20918	intergenic	1.254	6	5	15	0	1	1
rs61862763	10	81590590	T	C	0.06759	0.00596825	0.05285	0.0192215	0.338183	rs12761299	33	RP11-182L21.6	3231	intergenic	1.254	7	5	15	0	1	0
rs11398352	11	34525013	C	CT	0.1133	NA	NA	NA	0.11414	rs1157669	35	ELF5	0	intronic	1.254	NA	5	15	1	1	1
rs41315958	13	113512909	G	A	0.1829	0.0488466	-0.0243827	0.0123775	0.0702169	rs75898026	41	ATP11A	0	intronic	1.254	6	4	4	1	0	1
rs9603992	13	113558599	C	T	0.2843	3.70676e-05	0.0438186	0.0106226	0.529352	rs75898026	41	MCF2L	0	intronic	1.254	4	4	14	1	1	1
rs55793500	17	43479748	T	C	0.1938	1.37029e-07	-0.0684063	0.0129823	0.672733	rs3785884	49	ARHGAP27	0	intronic	1.254	5	4	4	1	1	1
rs61380317	1	35723736	A	G	0.02386	0.0211519	0.052536	0.0227896	0.419658	rs3814302	1	RN7SL136P	6086	intergenic	1.253	6	5	15	0	1	1
rs4656988	1	161122903	G	A	0.3996	0.0033304	0.0282136	0.00961126	0.0794921	rs2070901	6	UFC1	0	upstream:downstream	1.253	5	1	15	1	1	0
rs58558219	5	110520155	T	TA	0.06262	NA	NA	NA	0.0507372	rs6594499	19	AC010468.1	7768	intergenic	1.253	NA	14	15	0	1	1
rs66671035	10	81935342	TA	T	0.1302	NA	NA	NA	0.210637	rs12761299	33	ANXA11	0	intronic	1.253	NA	4	5	1	1	1
rs10706259	17	40492373	CA	C	0.4165	NA	NA	NA	0.160867	rs7209222	48	STAT3	0	intronic	1.253	NA	4	4	1	1	1
rs4253492	10	81368372	T	G	0.06958	0.00100323	0.0586736	0.017836	0.345371	rs12761299	33	SFTPA1	2322	intergenic	1.252	5	5	15	1	1	1
rs2782118	10	81501001	G	C	0.1153	NA	NA	NA	0.066854	rs12761299	33	RP11-119F19.2	0	ncRNA_intronic	1.252	7	5	15	0	1	0
rs9909064	17	37500434	G	T	0.2515	1.58595e-05	-0.049276	0.011416	0.333559	rs4794817	47	FBXL20	0	intronic	1.252	7	5	5	1	1	1
rs610363	19	50852244	A	C	0.2535	0.0367554	0.0229108	0.0109701	0.128626	rs1405655	56	NR1H2	0	intronic	1.252	NA	2	15	1	1	1
rs61685344	2	198448697	CT	C	0.2724	NA	NA	NA	0.369297	rs12151726	10	RFTN2	0	intronic	1.251	NA	5	15	1	1	1
rs2742452	3	45765708	T	C	0.4364	NA	NA	NA	0.0676204	rs73058468	13	SACM1L	0	intronic	1.251	4	4	4	1	1	1
rs570141512	3	101305014	CAAAAAAAAA	C	0.4523	NA	NA	NA	0.189295	rs11716558	14	PCNP	0	intronic	1.251	NA	4	4	1	1	1
rs937625	3	121971512	T	G	0.07753	NA	NA	NA	0.135107	rs4678176	15	CASR	0	intronic	1.251	6	5	15	1	1	1
19:9180734:C:CT	19	9180734	C	CT	0.4304	NA	NA	NA	0.097348	rs113660049	52	OR1M4P	13053	intergenic	1.251	NA	2	15	0	0	1
rs8102115	19	50851330	T	C	0.4354	0.000638843	-0.0343407	0.0100571	0.299319	rs1405655	56	NR1H2	0	intronic	1.251	6	1	15	1	1	1
rs1706185	2	112018400	T	C	0.3449	NA	NA	NA	0.0687038	rs144569746	9	MIR4435-1HG	0	ncRNA_intronic	1.25	7	5	15	0	0	0
rs3115962	2	204556706	C	T	0.1014	0.000102561	0.057657	0.014843	0.229627	rs3181097	11	CD28	14491	intergenic	1.25	6	5	15	0	1	1
rs12490575	3	45792209	C	T	0.1441	NA	NA	NA	0.130127	rs79939301	13	SLC6A20	4732	intergenic	1.25	7	5	15	1	1	1
rs72290633	5	130935196	TAC	T	0.339	NA	NA	NA	0.138726	rs7713065	20	RAPGEF6:CTC-432M15.3	0:0	intronic	1.25	NA	4	5	1	1	1
rs113191185	6	90898649	T	C	0.06064	0.000246884	-0.097786	0.0266776	0.0508022	rs6454805	22	BACH2	0	intronic	1.25	6	5	15	1	1	0
rs9411395	9	136184782	A	G	0.4026	0.00420517	0.035929	0.0125523	0.201562	rs600038	31	LCN1P2	0	ncRNA_intronic	1.25	5	5	15	0	1	0
rs548919143	17	44212211	C	CA	0.2266	NA	NA	NA	0.859377	rs3785884	49	KANSL1	0	intronic	1.25	NA	4	5	1	1	1
17:47461511:A:G	17	47461511	A	G	0.2803	NA	NA	NA	0.217944	rs12940887	50	RP11-81K2.1	0	intronic	1.25	NA	5	15	1	1	1
rs2134223	3	121956953	G	A	0.1312	3.75964e-06	0.060526	0.0130888	0.0978346	rs4678176	15	CASR	0	intronic	1.249	NA	4	15	1	1	1
rs75782801	7	20554464	T	C	0.1342	4.72523e-06	0.068578	0.0149844	0.412892	rs11978564	24	EEF1A1P27	67230	intergenic	1.249	3a	5	15	0	0	1
rs78582379	10	81729058	T	C	0.03479	0.00117482	0.071965	0.0221777	0.169247	rs12761299	33	SFTPD:RP11-479O17.10	0:0	ncRNA_exonic	1.249	7	9	15	1	1	1
rs17660907	17	44191085	G	A	0.2406	2.5046e-07	-0.0693487	0.0134466	0.948571	rs3785884	49	KANSL1	0	intronic	1.249	1f	5	5	1	1	1
rs35159561	19	46350058	C	CT	0.2942	NA	NA	NA	0.859549	rs7250497	55	SYMPK	0	intronic	1.249	NA	4	4	1	1	1
rs12538759	7	22836842	C	T	0.0835	NA	NA	NA	0.142331	rs3757447	25	TOMM7	15408	intergenic	1.248	7	5	15	0	1	1
rs144297689	10	8984272	AAAAAT	A	0.0169	NA	NA	NA	0.266117	rs11255979	32	RP11-428L9.1	27712	intergenic	1.247	NA	9	15	0	0	1
rs28584593	12	57332916	C	T	0.2068	NA	NA	NA	0.0573141	rs167769	38	SDR9C7	4726	intergenic	1.247	5	5	15	1	0	1
rs563583864	17	44358721	C	T	0.1581	NA	NA	NA	0.591725	rs3785884	49	ARL17B	0	intronic	1.247	NA	5	15	1	1	1
rs111386720	19	46302145	G	A	0.1143	4.65099e-05	-0.064526	0.0158443	0.0545701	rs7250497	55	RSPH6A	0	intronic	1.247	5	5	5	1	1	1
rs35164864	20	6540282	G	T	0.2227	0.00206606	0.047332	0.0153647	0.193083	rs6117319	57	CASC20	31175	intergenic	1.247	6	5	15	0	0	1
rs3732123	2	103018077	C	G	0.2475	7.17838e-14	-0.0776856	0.0103794	0.60349	rs13020553	8	IL18R1	2858	intergenic	1.246	5	5	15	1	1	1
rs10177758	2	198858917	A	G	0.4791	0.000413058	0.0327099	0.00926207	0.584925	rs12151726	10	PLCL1	0	intronic	1.246	1f	5	15	1	1	1
rs10448174	9	4163463	C	A	0.4632	0.0265891	0.0229463	0.0103478	0.314112	rs1570203	28	GLIS3	0	intronic	1.246	5	5	15	1	1	1
rs79134926	10	8964984	G	T	0.1163	NA	NA	NA	0.0559739	rs1149915	32	RP11-428L9.1	8424	intergenic	1.246	5	7	15	0	0	1
rs199733191	10	81720677	CA	C	0.03479	NA	NA	NA	0.169247	rs12761299	33	SFTPD	0	intronic	1.246	NA	14	15	1	1	1
rs118134654	10	81744381	G	A	0.07058	0.000479337	0.0615263	0.017619	0.348995	rs12761299	33	RP11-479O17.7	1384	intergenic	1.246	7	5	14	1	1	1
rs111843611	17	43469666	C	CA	0.2942	NA	NA	NA	0.100093	rs3785884	49	ARHGAP27	1608	intergenic	1.246	NA	5	5	1	1	1
rs62063789	17	44061898	T	C	0.2406	4.70318e-11	-0.0808895	0.0122932	0.948571	rs3785884	49	MAPT	0	intronic	1.246	NA	4	15	1	1	1
rs8064986	17	44119367	A	G	0.4125	0.000605881	-0.0349141	0.0101821	0.210036	rs3785884	49	KANSL1	0	intronic	1.246	7	4	4	1	1	1
rs6504603	17	47280652	C	A	0.175	0.00505431	0.031728	0.0113171	0.146397	rs12940887	50	GNGT2	0	intronic	1.246	6	5	15	1	1	1
rs1707620	3	101627944	A	T	0.1819	NA	NA	NA	0.0804664	rs11716558	14	RP11-221J22.1	31758	intergenic	1.245	7	5	15	0	1	1
rs201432003	2	60653098	C	CTA	0.494	NA	NA	NA	0.0553696	rs1123573	7	BCL11A	25203	intergenic	1.244	NA	4	15	0	1	1
rs148881323	2	112020014	A	G	0.2903	NA	NA	NA	0.0652041	rs144569746	9	MIR4435-1HG	0	ncRNA_intronic	1.244	7	5	15	0	0	0
rs11294990	7	20521808	CT	C	0.4205	NA	NA	NA	0.368254	rs11978564	24	ITGB8	66430	intergenic	1.244	NA	5	15	0	1	1
rs78461899	12	133040401	TCAC	T	0.4304	NA	NA	NA	0.0780768	rs5023077	40	RP11-503G7.2	958	downstream	1.244	NA	5	14	1	0	0
rs4782466	16	89163356	G	A	0.2763	0.0102643	-0.0276663	0.0107785	0.242759	rs117169628	46	ACSF3	0	intronic	1.244	NA	2	5	1	1	1
rs59356144	16	89272444	G	T	0.1809	0.00035077	-0.04187	0.0117132	0.0561024	rs117169628	46	SLC22A31	4371	intergenic	1.244	6	5	14	1	1	1
rs35821757	17	37698403	C	CAT	0.2515	NA	NA	NA	0.333559	rs4794817	47	CDK12	0	intronic	1.244	NA	5	5	1	1	1
rs535830552	17	43792091	C	T	0.2376	NA	NA	NA	0.933755	rs3785884	49	CRHR1:RP11-105N13.4	0:0	ncRNA_intronic	1.244	NA	5	14	1	1	1
rs56273589	17	44203131	C	G	0.2416	2.75584e-07	-0.0689153	0.0134092	0.943409	rs3785884	49	KANSL1	0	intronic	1.244	7	2	5	1	1	1
rs6117308	20	6498027	G	A	0.4175	4.69886e-10	-0.058446	0.00938312	0.980806	rs6117319	57	CASC20	0	ncRNA_intronic	1.244	7	5	15	0	1	1
rs11256019	10	9044674	G	A	0.06262	1.51456e-09	0.098735	0.0163393	0.903818	rs10795686	32	RP11-428L9.2	29242	intergenic	1.243	5	14	15	0	0	1
rs7947771	11	34498846	G	T	0.3748	NA	NA	NA	0.560133	rs1157669	35	ELF5	1493	intergenic	1.243	7	5	15	1	1	1
rs55711941	17	44040823	C	T	0.2406	1.46446e-10	-0.0788933	0.0123097	0.948571	rs3785884	49	MAPT	0	intronic	1.243	5	4	14	1	1	1
rs6676160	1	65221842	G	A	0.1074	0.000110185	0.054589	0.0141166	0.323556	rs4916011	3	RAVER2	0	intronic	1.242	6	1	15	1	1	1
rs35906286	4	25251488	A	G	0.0169	0.00117127	0.0674579	0.0207832	0.0540636	rs7671107	16	PI4K2B	0	intronic	1.242	7	5	15	1	1	1
rs6832360	4	25327978	T	G	0.4364	0.00499524	-0.0289297	0.010305	0.129675	rs7671107	16	ZCCHC4	0	intronic	1.242	5	5	5	1	1	1
rs147025419	8	81131056	TGA	T	0.1223	NA	NA	NA	0.117106	rs13275219	27	TPD52	0	intergenic	1.242	NA	5	15	1	1	1
rs11172161	12	57712230	A	G	0.4851	NA	NA	NA	0.0784674	rs167769	38	R3HDM2	0	intronic	1.242	7	4	5	1	1	1
rs66760063	17	43989129	CA	C	0.2396	NA	NA	NA	0.9436	rs3785884	49	MAPT	0	intronic	1.242	NA	5	14	1	1	1
rs62073295	17	44574205	C	T	0.2972	NA	NA	NA	0.0914021	rs3785884	49	RP11-995C19.2	7106	intergenic	1.242	6	4	15	0	1	0
rs56793250	2	102739478	G	C	0.1899	NA	NA	NA	0.256176	rs2075186	8	IL1R1	0	intronic	1.241	4	2	15	1	1	1
rs28723045	2	111935698	T	G	0.4901	0.00274593	-0.029187	0.00974578	0.127781	rs144569746	9	BCL2L11	9673	intergenic	1.241	5	5	15	1	1	1
rs142141716	9	136141226	G	C	0.02883	NA	NA	NA	0.0936643	rs600038	31	ABO	0	ncRNA_intronic	1.241	7	5	14	0	0	1
rs12446503	16	89277828	C	T	0.1213	0.00232627	-0.043105	0.0141557	0.0559692	rs117169628	46	RP11-46C24.7	3809	intergenic	1.241	5	2	14	1	1	1
rs548457389	17	44214386	A	G	0.1998	NA	NA	NA	0.752862	rs3785884	49	KANSL1	0	intronic	1.241	NA	4	5	1	1	1
rs552510318	1	35677503	G	C	0.0159	NA	NA	NA	0.202754	rs3814302	1	Y_RNA	15839	intergenic	1.24	NA	5	15	0	1	1
rs555050481	1	36159368	C	CT	0.1441	NA	NA	NA	0.115147	rs3814302	1	RN7SL281P	12257	intergenic	1.24	NA	5	14	0	1	0
rs34940111	3	46211920	G	GGCA	0.09344	NA	NA	NA	0.823574	rs71327040	13	CCR3	0	intronic	1.24	NA	5	15	1	1	1
rs11938218	4	123516787	G	A	0.2565	NA	NA	NA	0.110303	rs72669185	18	IL21	16995	intergenic	1.24	6	13	15	0	1	1
rs8032739	15	67448899	A	G	0.2813	6.38537e-11	-0.064756	0.00990997	0.704011	rs17293632	45	SMAD3	0	intronic	1.24	2b	4	5	1	1	1
rs138731948	17	40661937	TG	T	0.0497	NA	NA	NA	0.0758424	rs7209222	48	ATP6V0A1:RP11-400F19.18	0:0	ncRNA_exonic	1.24	NA	2	4	1	1	1
rs6054361	20	6570521	C	T	0.4056	1.14725e-06	-0.048063	0.00988028	0.884919	rs6117319	57	CASC20	61414	intergenic	1.24	5	5	15	0	1	0
rs9831100	3	101534627	G	T	0.3857	4.4242e-05	0.044208	0.0108243	0.323085	rs11716558	14	NXPE3	0	intronic	1.239	7	5	5	1	1	1
rs6854504	4	123413566	A	G	0.2684	NA	NA	NA	0.128445	rs72669185	18	IL2	35685	intergenic	1.239	7	9	15	0	1	1
rs34637258	8	81266490	AAAAC	A	0.3837	NA	NA	NA	0.873485	rs13275219	27	RP11-775E10.1	2838	intergenic	1.239	NA	14	15	0	0	1
rs9916130	17	47469229	C	G	0.3757	1.84882e-07	0.052758	0.0101187	0.223787	rs12940887	50	RP11-81K2.1	0	intronic	1.239	7	5	5	1	1	1
rs62318082	4	107167174	G	A	0.07058	0.0097187	0.047359	0.0183159	0.0832961	rs147632916	17	TBCK	0	intronic	1.238	7	2	5	1	1	1
rs55918438	4	123383276	T	C	0.3817	0.00189207	0.033609	0.0108183	0.178626	rs72669185	18	IL2	5395	intergenic	1.238	6	14	15	1	1	1
rs574424283	21	34604959	T	TAA	0.2942	NA	NA	NA	0.840538	rs2834154	58	IFNAR2	0	intronic	1.238	NA	1	5	1	1	1
rs756159	1	36164677	T	G	0.1282	0.000680153	0.042893	0.012625	0.0961757	rs3814302	1	RN7SL281P	6948	intergenic	1.237	NA	5	14	0	1	1
rs6596090	5	131988415	G	A	0.1988	1.95971e-07	-0.0589705	0.0113337	0.969996	rs2706334	20	AC004041.2	0	ncRNA_intronic	1.237	6	5	14	1	1	1
rs59717158	10	81871191	T	C	0.05268	NA	NA	NA	0.0932437	rs12761299	33	RPL22P18	14505	intergenic	1.237	5	2	15	0	1	1
rs111443734	11	34389049	C	CA	0.2127	NA	NA	NA	0.263259	rs1157669	35	ABTB2	9493	intergenic	1.237	NA	5	15	1	1	1
rs11284197	11	34499121	C	CT	0.07952	NA	NA	NA	0.0743275	rs1157669	35	ELF5	1218	intergenic	1.237	NA	5	15	1	0	1
rs4767026	12	113359132	G	A	0.3449	NA	NA	NA	0.880178	rs10774679	39	OAS1:RP1-71H24.1	0:0	ncRNA_intronic	1.237	5	4	5	1	1	0
rs1461583	14	98637995	A	G	0.2078	NA	NA	NA	0.0735193	rs117293456	43	RP11-61O1.1	0	ncRNA_intronic	1.237	3a	2	15	0	1	1
rs3890207	1	35504782	G	A	0.03082	0.0052868	0.050962	0.0182724	0.0931899	rs3814302	1	ZMYM6	7212	intergenic	1.236	5	7	15	1	1	0
rs2501872	1	161205179	C	T	0.2694	0.00267278	-0.036056	0.0120064	0.237354	rs2070901	6	NR1I3	0	intronic	1.236	NA	5	15	1	1	1
rs77464728	3	45194612	C	A	0.3459	NA	NA	NA	0.0670825	rs73058468	13	RPS24P8	6653	intergenic	1.236	6	5	15	1	1	1
rs2673049	3	45740199	C	T	0.4384	NA	NA	NA	0.0665485	rs73058468	13	SACM1L	0	intronic	1.236	NA	4	5	1	1	1
rs147364487	4	25189596	G	C	0.1034	NA	NA	NA	0.145929	rs7671107	16	PI4K2B	0	intronic	1.236	NA	5	15	1	1	1
rs371337998	6	90985687	TA	T	0.3638	NA	NA	NA	0.967718	rs6454805	22	BACH2	0	intronic	1.236	NA	2	15	1	1	1
rs62065378	17	43522361	T	C	0.1938	NA	NA	NA	0.690372	rs3785884	49	PLEKHM1	0	intronic	1.236	7	4	5	1	1	1
rs111755439	2	198886910	C	G	0.1958	0.000269576	-0.043252	0.0118729	0.157938	rs12151726	10	PLCL1	0	intronic	1.235	7	5	15	1	1	1
rs62260764	3	47990500	G	C	0.2594	0.0324059	-0.0243368	0.0113757	0.341121	rs1134867	13	MAP4	0	intronic	1.235	5	4	15	1	1	1
rs143312874	3	101271306	G	A	0.06064	NA	NA	NA	0.134934	rs11716558	14	TRMT10C	9399	intergenic	1.235	7	5	15	1	1	1
rs3822277	4	106550839	A	C	0.2247	NA	NA	NA	0.200511	rs147632916	17	ARHGEF38	0	intronic	1.235	7	5	15	1	1	1
rs560890042	16	89213589	GGAGGGAGGGTCCACAGAGT	G	0.3161	NA	NA	NA	0.151704	rs117169628	46	ACSF3	0	intronic	1.235	NA	4	5	1	1	1
rs56218843	17	37430074	GA	G	0.3191	NA	NA	NA	0.198181	rs4794817	47	FBXL20	0	intronic	1.235	NA	4	5	1	1	1
rs62073097	17	44316389	G	A	0.2416	1.32386e-06	-0.0716585	0.0148173	0.943196	rs3785884	49	RP11-259G18.2	4582	intergenic	1.235	NA	5	15	0	1	1
rs142148789	19	9137236	G	A	0.2008	1.1653e-07	-0.069931	0.0131974	0.536874	rs113660049	52	CTD-2596O15.1	6575	intergenic	1.235	5	1	15	0	1	1
rs369489990	2	103086403	A	AT	0.3827	NA	NA	NA	0.351595	rs2075186	8	SLC9A4	3358	intergenic	1.234	NA	5	15	1	1	1
rs319691	3	47927282	C	T	0.3002	NA	NA	NA	0.378814	rs1134867	13	MAP4	0	intronic	1.234	NA	4	5	1	1	1
rs539423746	3	100759548	CCACACACA	C	0.1581	NA	NA	NA	0.0734379	rs11716558	14	ABI3BP	47188	intergenic	1.234	NA	5	15	0	1	1
rs11457429	3	101665398	A	AT	0.1879	NA	NA	NA	0.0899824	rs11716558	14	RP11-221J22.1	0	ncRNA_intronic	1.234	NA	5	15	0	0	1
rs6972589	7	22883467	A	G	0.4076	0.0130037	0.026581	0.0107023	0.203413	rs3757447	25	AC005682.5	10329	intergenic	1.234	2c	5	15	0	1	1
rs2525548	7	99553167	C	G	0.4543	0.0151895	-0.0249087	0.0102597	0.330729	rs2897075	26	SNORA40	3385	intergenic	1.234	1d	7	14	0	1	1
rs12938957	17	40569439	T	C	0.2028	NA	NA	NA	0.157999	rs7209222	48	PTRF	0	intronic	1.234	6	2	5	1	1	1
rs11211589	1	48167026	G	C	0.1799	NA	NA	NA	0.143012	rs12567716	2	RP11-543D5.1	0	ncRNA_intronic	1.233	4	5	14	0	1	1
rs5837553	2	198544386	C	CCCTACTAT	0.2177	NA	NA	NA	0.18979	rs12151726	10	RFTN2	3616	intergenic	1.233	NA	13	15	1	1	1
rs1799988	3	46412259	C	T	0.4632	NA	NA	NA	0.374461	rs3213480	13	RP11-24F11.2:CCR5	0:0	ncRNA_intronic	1.233	5	1	14	1	1	1
rs2216516	4	106749857	C	G	0.175	NA	NA	NA	0.321199	rs147632916	17	INTS12:GSTCD	0:0	intronic	1.233	7	5	15	1	1	1
rs2662314	5	131625169	C	T	0.163	NA	NA	NA	0.140354	rs7713065	20	P4HA2	0	intronic	1.233	6	4	15	1	1	1
rs67827961	8	81266332	CA	C	0.01789	NA	NA	NA	0.863914	rs13275219	27	RP11-775E10.1	2680	intergenic	1.233	NA	14	15	0	0	1
rs773116	12	56486159	G	A	0.4791	NA	NA	NA	0.497953	rs7302200	38	ERBB3	0	intronic	1.233	7	4	14	1	1	1
rs35737275	3	45715159	C	CT	0.2445	NA	NA	NA	0.121052	rs73058468	13	LIMD1	0	UTR3	1.232	NA	4	4	1	1	1
rs7637813	3	46410036	G	A	0.2922	0.000289277	0.037907	0.0104579	0.0935885	rs3213480	13	RP11-24F11.2	0	ncRNA_intronic	1.232	4	1	14	1	1	1
rs56740661	7	20694075	T	TTTC	0.1441	NA	NA	NA	0.192368	rs11978564	24	ABCB5	0	intronic	1.232	NA	1	15	1	0	1
rs73629159	10	8999811	C	T	0.1113	0.0185302	0.0372363	0.0158126	0.0610179	rs12413578	32	RP11-428L9.2	12276	intergenic	1.232	6	9	15	0	0	1
rs34131115	12	133100410	C	T	0.09344	0.00454862	-0.0486737	0.0171545	0.0850944	rs5023077	40	FBRSL1	0	intronic	1.232	3a	2	7	1	1	0
rs527503163	17	40598136	T	C	0.2286	NA	NA	NA	0.102174	rs7209222	48	RNU7-97P	5858	intergenic	1.232	NA	5	15	0	1	1
rs62126617	19	33750077	C	T	0.175	0.000380966	0.0491358	0.0138297	0.0972397	rs10414065	54	CTD-2540B15.12	24806	intergenic	1.232	7	5	15	0	0	1
rs12905	2	102960007	G	A	0.2495	NA	NA	NA	0.634598	rs13020553	8	IL1RL1:IL18R1	0:0	UTR3	1.231	4	4	15	1	1	1
rs17461314	5	110570176	G	T	0.2694	0.00287856	-0.0336682	0.0112965	0.263618	rs6594499	19	CAMK4	0	intronic	1.231	4	1	15	1	1	1
rs4749829	10	9038134	A	G	0.06859	0.00729316	0.0396507	0.0147777	0.279547	rs10795686	32	RP11-428L9.2	22702	intergenic	1.231	7	9	15	0	0	1
rs200466372	10	81511300	AAAG	A	0.2008	NA	NA	NA	0.263806	rs12761299	33	RP11-119F19.2	0	ncRNA_intronic	1.231	NA	5	15	0	1	1
rs7968145	12	113369644	T	C	0.05865	NA	NA	NA	0.106588	rs10774679	39	OAS1:RP1-71H24.1	0:0	ncRNA_intronic	1.231	7	5	15	1	1	0
19:46344485:C:G	19	46344485	G	C	0.4404	NA	NA	NA	0.0582177	rs7250497	55	SYMPK	0	NA	1.231	NA	4	4	1	1	1
rs11345368	3	48091748	C	CA	0.3231	NA	NA	NA	0.363831	rs1134867	13	MAP4	0	intronic	1.23	NA	4	5	1	1	0
rs1775574	10	9023722	C	T	0.1889	NA	NA	NA	0.122229	rs10795686	32	RP11-428L9.2	8290	intergenic	1.23	6	13	15	0	0	1
rs12950965	17	43551151	C	G	0.1958	NA	NA	NA	0.717892	rs3785884	49	PLEKHM1	0	intronic	1.23	7	4	5	1	1	1
rs140712254	17	44287709	A	AG	0.1978	NA	NA	NA	0.743985	rs3785884	49	KANSL1	0	intronic	1.23	NA	4	5	1	1	1
rs535342277	17	44336619	A	AGGG	0.2425	NA	NA	NA	0.927321	rs3785884	49	RP11-259G18.3	297	downstream	1.23	NA	1	15	0	1	1
rs3749203	3	121976494	T	C	0.492	NA	NA	NA	0.096355	rs4678176	15	CASR	0	intronic	1.229	7	2	15	1	1	1
rs6816311	4	123385164	C	T	0.2724	5.20019e-07	-0.056753	0.0113081	0.116651	rs72669185	18	IL2	7283	intergenic	1.229	7	9	15	1	1	1
rs72219900	15	67427887	G	GT	0.4612	NA	NA	NA	0.0542772	rs17293632	45	SMAD3	0	intronic	1.229	NA	2	7	1	1	1
rs9894500	17	37515735	G	C	0.2485	1.55982e-06	-0.050747	0.0105648	0.341996	rs4794817	47	FBXL20	0	intronic	1.229	5	2	15	1	1	1
rs62054438	17	43825711	A	C	0.2396	NA	NA	NA	0.9436	rs3785884	49	CRHR1:RP11-105N13.4	0:0	ncRNA_intronic	1.229	5	5	14	1	1	1
rs584660	1	78603789	C	T	0.2376	0.00162174	-0.0343643	0.0109025	0.0516176	rs7515509	4	GIPC2	0	UTR3	1.228	NA	5	15	1	1	1
rs34140121	3	48428431	CT	C	0.4722	NA	NA	NA	0.0964889	rs1134867	13	FBXW12	0	intronic	1.228	NA	5	15	1	0	1
rs2834782	21	36500952	T	C	0.495	NA	NA	NA	0.206799	rs2834787	59	RUNX1	0	intronic	1.228	5	5	15	1	0	1
rs2513505	11	76230357	A	C	0.4006	NA	NA	NA	0.221883	rs4494327	37	C11orf30	0	intronic	1.227	3a	4	5	1	1	1
rs7225096	17	37664443	T	C	0.2505	5.50297e-06	0.048765	0.0107302	0.336253	rs4794817	47	CDK12	0	intronic	1.227	7	4	4	1	1	0
rs12451897	17	38179275	G	T	0.3668	1.02289e-13	0.071061	0.00955389	0.169978	rs4795406	47	MED24	0	intronic	1.227	5	3	4	1	1	1
rs573943987	2	103069475	G	T	0.1541	NA	NA	NA	0.807469	rs2075186	8	IL18RAP	449	downstream	1.226	NA	4	15	1	1	1
rs34768887	3	46064410	GTAAC	G	0.4314	NA	NA	NA	0.183562	rs11712469	13	XCR1	0	intronic	1.226	NA	1	15	1	1	1
rs6827824	4	123308893	G	C	0.2922	NA	NA	NA	0.120524	rs72669185	18	ADAD1	0	intronic	1.226	6	9	15	1	1	1
rs199921014	4	123410879	C	CT	0.2873	NA	NA	NA	0.0980223	rs72669185	18	IL2	32998	intergenic	1.226	NA	8	9	0	1	1
rs11042929	11	10723689	C	T	0.2227	NA	NA	NA	0.0912564	rs2052692	34	MRVI1	8153	intergenic	1.226	4	5	15	1	1	1
rs11610045	12	133063768	G	A	0.4513	6.05473e-10	0.063662	0.0102863	0.564635	rs5023077	40	FBRSL1	2368	intergenic	1.226	5	5	14	1	1	1
rs555776298	17	43665468	T	G	0.2425	NA	NA	NA	0.918518	rs3785884	49	DND1P1	1172	intergenic	1.226	NA	5	15	0	1	1
rs66527331	21	34660676	ACG	A	0.4274	NA	NA	NA	0.456764	rs8178521	58	IL10RB	0	intronic	1.226	NA	4	4	1	1	1
rs62408227	6	90965171	A	G	0.3638	7.56712e-12	0.069868	0.0102049	1	rs6454805	22	BACH2	0	intronic	1.225	7	3	15	1	1	1
rs7044626	9	5761055	A	G	0.3658	0.0334696	-0.0256716	0.0120728	0.052655	rs10975418	29	KIAA1432	0	intronic	1.225	7	4	5	1	1	1
rs61860416	10	81733898	A	G	0.1054	3.15041e-08	0.0741462	0.013401	0.550079	rs12761299	33	SFTPD	0	intronic	1.225	6	5	15	1	1	1
rs74314013	2	102991237	CA	C	0.2644	NA	NA	NA	0.56479	rs13020553	8	IL18R1	0	intronic	1.224	NA	4	15	1	1	1
rs184654531	3	101441985	T	C	0.08946	NA	NA	NA	0.20111	rs11716558	14	CEP97	783	upstream	1.224	6	5	15	1	1	1
rs343493	9	6071061	G	A	0.493	NA	NA	NA	0.223631	rs10975418	29	RP11-218I7.2	4346	intergenic	1.224	6	5	15	0	1	1
rs2745915	11	34376882	C	T	0.2266	0.0103786	-0.0347612	0.0135629	0.246768	rs1157669	35	ABTB2	0	intronic	1.224	5	1	13	1	1	1
rs78506181	17	43897480	A	G	0.2396	NA	NA	NA	0.9436	rs3785884	49	CRHR1	0	intronic	1.224	5	5	15	1	1	0
rs8108864	19	46301671	G	A	0.328	2.53538e-12	0.068379	0.00976657	0.902975	rs7250497	55	RSPH6A	0	intronic	1.224	7	5	5	1	1	1
rs2990701	1	160956745	C	T	0.4761	0.0298969	-0.0203347	0.00936455	0.0707302	rs2070901	6	F11R	8255	intergenic	1.223	1f	2	15	1	1	1
rs6731154	2	102991181	T	C	0.2197	NA	NA	NA	0.179441	rs13020553	8	IL18R1	0	intronic	1.223	7	4	15	1	1	1
rs315664	4	25410643	T	C	0.1074	2.02202e-05	-0.0614178	0.0144091	0.368056	rs7671107	16	ANAPC4	0	intronic	1.223	7	4	4	1	1	1
rs58547072	11	76325110	A	G	0.1342	NA	NA	NA	0.0908148	rs4494327	37	RP11-672A2.6	11395	intergenic	1.223	5	5	15	0	1	1
rs574643817	15	67456654	G	GAAAAAAAAA	0.3091	NA	NA	NA	0.0709259	rs35251008	45	SMAD3	0	intronic	1.223	NA	4	5	1	0	1
rs11658993	17	37940808	C	T	0.4771	NA	NA	NA	0.360406	rs4795406	47	IKZF3	0	intronic	1.223	7	4	14	1	1	1
rs35690864	17	38166246	G	GA	0.4404	NA	NA	NA	0.256727	rs4795406	47	RP11-387H17.6	2232	intergenic	1.223	NA	5	15	1	1	1
rs242930	17	43939497	T	C	0.3231	NA	NA	NA	0.166044	rs3785884	49	MAPT-AS1	0	ncRNA_intronic	1.223	NA	5	14	0	1	1
rs12972439	19	9172264	G	A	0.2584	0.0260081	0.023342	0.0104856	0.094396	rs113660049	52	OR1M4P	21523	intergenic	1.223	7	5	15	0	1	1
rs1873617	3	46175980	T	C	0.2058	1.0149e-06	0.0631975	0.0129272	0.153545	rs11712469	13	FLT1P1	7869	intergenic	1.222	NA	5	15	0	1	1
rs3842601	5	131667026	T	TA	0.08847	NA	NA	NA	0.0522783	rs7713065	20	SLC22A4:AC034220.3	0:0	ncRNA_intronic	1.222	NA	4	5	1	1	1
rs62471942	7	99393523	C	G	0.1392	0.0005323	-0.0508248	0.0146725	0.068445	rs2897075	26	CYP3A4	11634	intergenic	1.222	7	5	15	0	1	1
9:6363073:T:TAA	9	6363073	T	TAA	0.3002	NA	NA	NA	0.0820292	rs12376324	29	TPD52L3	31172	NA	1.222	NA	5	15	0	0	1
rs2532267	17	44250616	G	A	0.2406	2.10343e-07	-0.0706172	0.0136065	0.948571	rs3785884	49	KANSL1	0	intronic	1.222	NA	4	5	1	1	1
rs111067049	21	35357669	C	T	0.4195	NA	NA	NA	0.0552673	rs111585689	58	LINC00649	7676	intergenic	1.222	3a	2	15	0	1	1
rs141884049	10	9086400	A	AT	0.3897	NA	NA	NA	0.117449	rs1149915	32	RP11-428L9.2	70968	intergenic	1.221	NA	9	15	0	1	1
rs56359707	12	133161221	TC	T	0.1332	NA	NA	NA	0.141754	rs5023077	40	FBRSL1	0	UTR3	1.221	NA	4	5	1	1	1
rs72819363	16	89256040	A	C	0.1809	0.0405011	-0.0256229	0.0125075	0.0514072	rs117169628	46	CDH15	0	intronic	1.221	4	2	14	1	1	1
rs6117305	20	6489165	T	C	0.4175	8.83731e-10	-0.057434	0.00937069	0.980806	rs6117319	57	CASC20	0	ncRNA_intronic	1.221	6	9	15	0	1	1
rs310199	1	65350122	A	G	0.2704	0.000310568	0.0359528	0.00996938	0.251	rs4916011	3	JAK1	0	intronic	1.22	NA	4	5	1	1	1
rs4850788	2	198182940	G	A	0.332	NA	NA	NA	0.234185	rs12151726	10	AC010746.3	5475	intergenic	1.22	6	5	15	1	1	0
rs4675370	2	204646499	C	G	0.0994	0.00400661	0.039712	0.0138002	0.115209	rs3181097	11	RNU6-474P	260	upstream	1.22	5	5	15	0	1	1
rs6441948	3	46295777	G	A	0.4344	NA	NA	NA	0.354648	rs3213480	13	CCR3	0	intronic	1.22	6	13	15	1	1	1
rs577059635	10	81855413	T	TA	0.3082	NA	NA	NA	0.0609567	rs12761299	33	TMEM254	3099	intergenic	1.22	NA	5	15	1	1	1
rs11407273	11	61627411	CT	C	0.4692	NA	NA	NA	0.321512	rs174551	36	FADS2	0	intronic	1.22	NA	4	4	1	1	1
rs532055684	12	113451269	G	T	0.2197	NA	NA	NA	0.0701918	rs10774679	39	RP1-71H24.1	0	ncRNA_intronic	1.22	NA	5	15	1	1	1
rs7214514	17	43387104	G	T	0.3141	NA	NA	NA	0.0757761	rs3785884	49	MAP3K14	0	ncRNA_intronic	1.22	5	3	5	0	1	1
rs7607548	2	102665552	C	A	0.3936	0.046733	-0.0194123	0.00976124	0.094359	rs13020553	8	IL1R1	15451	intergenic	1.219	7	5	15	0	1	1
rs9853223	3	46284093	G	A	0.4384	1.20319e-05	0.0421526	0.00963046	0.0843734	rs71327040	13	CCR3	0	intronic	1.219	6	2	15	1	1	1
rs3762730	3	101292335	C	G	0.4781	NA	NA	NA	0.111884	rs11716558	14	PCNP	603	upstream	1.219	NA	1	2	1	1	1
rs140206603	3	101398125	AT	A	0.4105	NA	NA	NA	0.642986	rs11716558	14	ZBTB11-AS1	63	downstream	1.219	NA	4	5	1	1	1
rs13240468	7	99842502	C	A	0.1193	NA	NA	NA	0.222587	rs2897075	26	GATS:GATS	0:0	ncRNA_intronic	1.219	7	5	15	1	1	1
rs560470249	17	44362049	T	TA	0.06262	NA	NA	NA	0.335548	rs3785884	49	ARL17B	0	intronic	1.219	NA	5	15	1	1	1
rs316796	4	25303249	A	G	0.1133	0.000183858	-0.0539086	0.0144132	0.20311	rs7671107	16	ZCCHC4	11157	intergenic	1.218	7	5	15	0	1	1
rs9426023	1	35712739	T	G	0.04672	NA	NA	NA	0.603403	rs3814302	1	RN7SL136P	17083	intergenic	1.217	7	14	15	0	1	0
rs12214928	6	41627202	C	G	0.04175	0.00536872	-0.0627658	0.0225449	0.240558	rs2027524	21	MDFI	5217	intergenic	1.217	4	5	14	1	1	0
rs62061800	17	44174109	G	C	0.2406	3.37388e-05	-0.0683642	0.0164866	0.948571	rs3785884	49	KANSL1	0	intronic	1.217	7	5	5	1	1	1
rs527318161	17	44356770	G	A	0.2127	NA	NA	NA	0.801987	rs3785884	49	ARL17B	0	intronic	1.217	NA	5	15	1	1	1
rs11443915	2	103117503	CT	C	0.2356	NA	NA	NA	0.0541782	rs2075186	8	SLC9A4	0	intronic	1.216	NA	5	15	1	1	1
rs2848600	6	109159648	G	A	0.2356	0.0257525	-0.0261321	0.0117188	0.359701	rs2768552	23	ARMC2	9970	intergenic	1.216	3a	1	15	1	1	1
rs62076941	17	40449962	G	A	0.2654	NA	NA	NA	0.918844	rs7209222	48	STAT5A	0	intronic	1.216	5	4	5	1	1	1
rs574383787	1	78349467	T	TCAGCCTCCTGAGTAGCTGGGATTA	0.08052	NA	NA	NA	0.0938183	rs7515509	4	NEXN-AS1	0	ncRNA_intronic	1.215	NA	5	15	1	1	0
rs6427570	1	160955214	A	G	0.4344	NA	NA	NA	0.0668553	rs2070901	6	F11R	9786	intergenic	1.215	6	5	14	1	1	1
rs34565003	3	122313265	C	A	0.08748	NA	NA	NA	0.0611264	rs4678176	15	PARP15	0	intronic	1.215	5	5	15	1	1	1
rs143763443	5	110691184	TTTTA	T	0.3728	NA	NA	NA	0.0944853	rs6594499	19	CAMK4	0	intronic	1.215	NA	5	15	1	0	1
rs62054413	17	43813370	G	C	0.2396	NA	NA	NA	0.9436	rs3785884	49	CRHR1:RP11-105N13.4	0:0	ncRNA_intronic	1.215	5	5	14	1	1	1
rs181291283	2	103198049	A	T	0.0169	NA	NA	NA	0.0707599	rs2075186	8	SLC9A2	38116	intergenic	1.214	6	5	15	0	1	1
rs10905510	10	9125959	T	C	0.2087	NA	NA	NA	0.0960096	rs12413578	32	RP11-428L9.2	110527	intergenic	1.214	7	13	15	0	0	1
rs557885708	17	37847799	TA	T	0.326	NA	NA	NA	0.438737	rs4794817	47	PGAP3:ERBB2	0:0	intronic	1.214	NA	5	5	1	1	1
rs2316766	17	43919068	G	T	0.2376	NA	NA	NA	0.933755	rs3785884	49	MAPT-AS1	1948	intergenic	1.214	5	5	15	1	1	1
rs367881532	17	44234265	C	CAAA	0.2396	NA	NA	NA	0.943445	rs3785884	49	KANSL1	0	intronic	1.214	NA	2	7	1	1	1
rs4564157	1	161178155	G	A	0.4125	0.0182767	-0.0230368	0.0097615	0.274283	rs2070901	6	NDUFS2	0	intronic	1.213	7	4	4	1	1	1
rs13084432	3	101472829	A	G	0.335	8.9372e-05	-0.0464216	0.011849	0.958364	rs11716558	14	CEP97	0	intronic	1.213	3a	4	5	1	1	1
rs11727189	4	106619140	G	T	0.06362	8.65184e-13	0.139675	0.0195338	1	rs147632916	17	ARHGEF38:INTS12	0:0	intronic	1.213	7	4	5	1	1	1
rs10079653	5	131895511	A	G	0.2008	8.72274e-08	-0.060001	0.011212	0.99396	rs2706334	20	RAD50	0	intronic	1.213	5	3	5	1	1	1
rs12174903	6	41864135	A	C	0.2545	4.4795e-08	-0.0581	0.01062	0.20976	rs2027524	21	USP49	1035	intergenic	1.213	3a	1	2	1	1	1
rs7022186	9	6359144	T	C	0.4056	1.16765e-07	-0.050584	0.00954687	0.207388	rs12376324	29	TPD52L3	27243	intergenic	1.213	7	5	15	0	1	1
rs34374779	19	4617972	C	T	0.1829	6.98499e-09	0.0820848	0.0141738	0.386219	rs35574495	51	CTB-50L17.2	3233	intergenic	1.213	5	5	14	0	1	0
rs7609756	3	46086225	G	A	0.3419	NA	NA	NA	0.106047	rs71327040	13	XCR1	16990	intergenic	1.212	7	5	15	0	1	1
rs5870430	5	110491339	T	TTGAAG	0.3032	NA	NA	NA	0.204883	rs6594499	19	AC010468.3	0	ncRNA_intronic	1.212	NA	5	15	0	1	1
rs372522061	17	40358896	CT	C	0.1978	NA	NA	NA	0.0623986	rs7209222	48	STAT5B	0	intronic	1.212	NA	4	4	1	1	1
rs1135354	2	103014302	T	G	0.2505	1.99366e-13	-0.0762821	0.0103796	0.610132	rs13020553	8	IL18R1	0	UTR3	1.211	5	5	15	1	1	1
rs9852052	3	46343534	G	A	0.3042	2.08738e-10	-0.069006	0.0108589	0.152011	rs3213480	13	UQCRC2P1	8547	intergenic	1.211	7	2	15	0	1	1
rs192276666	3	101442050	T	C	0.3628	NA	NA	NA	0.281932	rs11716558	14	CEP97	718	upstream	1.211	6	5	5	1	1	1
rs1636986	7	99816272	G	A	0.2714	NA	NA	NA	0.19737	rs2897075	26	STAG3:GATS:GATS:PVRIG	0:0:0:0	exonic	1.211	5	1	5	1	1	0
rs71493605	10	81374293	G	A	0.4254	NA	NA	NA	0.195695	rs12761299	33	SFTPA1	0	UTR3	1.211	7	5	15	1	1	1
rs11236791	11	76295598	G	A	0.4503	2.05025e-17	-0.078577	0.00925425	0.851401	rs4494327	37	RP11-672A2.7	6468	intergenic	1.211	7	5	15	0	1	1
rs34349423	17	47860063	AC	A	0.3628	NA	NA	NA	0.0597524	rs3848456	50	FAM117A	0	intronic	1.211	NA	5	15	1	1	1
rs571335706	19	4621719	A	AT	0.2604	NA	NA	NA	0.0549754	rs35574495	51	CTB-50L17.2	0	ncRNA_exonic	1.211	NA	5	14	0	0	0
rs570254669	17	38055921	A	ATT	0.4523	NA	NA	NA	0.39349	rs4795406	47	GSDMB	4926	intergenic	1.21	NA	5	15	1	1	1
rs917051	17	47383945	G	C	0.2356	0.00228762	0.0336972	0.0110479	0.170877	rs12940887	50	ZNF652	0	intronic	1.21	6	4	5	1	1	1
rs5882752	7	20705489	T	TA	0.164	NA	NA	NA	0.147905	rs11978564	24	ABCB5	0	intronic	1.209	NA	4	15	1	0	1
rs113279417	8	81328927	G	GAGCA	0.3996	NA	NA	NA	0.170467	rs13275219	27	RNU6-1213P	11082	intergenic	1.209	NA	14	15	0	1	0
rs114312557	19	9132587	A	C	0.07058	0.00844283	-0.050442	0.0191516	0.143271	rs113660049	52	CTD-2596O15.1	1926	intergenic	1.209	6	5	15	0	1	1
rs536951564	19	51002549	C	CAG	0.3439	NA	NA	NA	0.0506377	rs1405655	56	JOSD2	6705	intergenic	1.209	NA	1	13	1	1	1
rs9807926	2	199095875	A	C	0.329	0.0438222	0.0216358	0.0107332	0.0609492	rs12151726	10	PLCL1	0	intergenic	1.208	7	5	15	1	1	1
rs138940209	3	46371581	G	A	0.07455	NA	NA	NA	0.777131	rs71327040	13	UQCRC2P1	18167	intergenic	1.208	7	13	15	0	1	1
rs113677853	3	122047907	G	A	0.08449	2.24371e-06	-0.080066	0.0169268	0.868916	rs4678176	15	CSTA	0	intronic	1.208	7	5	15	1	1	0
rs72660503	4	107162069	G	A	0.02883	0.0280808	0.067678	0.0308166	0.168249	rs147632916	17	TBCK	0	intronic	1.208	6	4	5	1	1	1
rs541067958	5	131627536	C	CAAAAAAAAAAAAA	0.2465	NA	NA	NA	0.0834102	rs2706334	20	P4HA2	0	intronic	1.208	NA	5	15	1	1	1
rs34122417	10	81403299	A	G	0.0994	0.012352	0.0464118	0.0185504	0.0526515	rs12761299	33	RP11-589B3.6	11354	intergenic	1.208	6	14	15	0	1	0
rs1981554	12	113371523	C	G	0.3668	NA	NA	NA	0.974709	rs10774679	39	RP1-71H24.1	0	ncRNA_intronic	1.208	7	5	15	1	1	0
17:43777881:G:T	17	43777881	T	G	0.2396	NA	NA	NA	0.0888945	rs3785884	49	CRHR1:RP11-105N13.4	0:0	NA	1.208	NA	5	14	1	1	1
rs2307632	17	47317517	TTTC	T	0.4284	NA	NA	NA	0.242896	rs12940887	50	RP1-62O9.3	8083	intergenic	1.208	NA	5	14	1	1	1
rs35356130	21	36432561	A	AT	0.4911	NA	NA	NA	0.0810355	rs2834787	59	RUNX1	0	intronic	1.208	NA	5	15	1	0	1
rs79317171	1	35767825	T	G	0.02386	NA	NA	NA	0.497169	rs3814302	1	ZMYM4	0	intronic	1.207	5	4	5	1	0	1
rs11292136	1	36314052	C	CT	0.1461	NA	NA	NA	0.0885128	rs3814302	1	AGO4	0	intronic	1.207	NA	4	5	1	1	1
rs12990378	2	103323614	T	C	0.2396	NA	NA	NA	0.0636122	rs2075186	8	SLC9A2	0	intronic	1.207	5	4	15	1	1	1
rs10865942	3	46540932	G	C	0.4891	NA	NA	NA	0.0631981	rs11712469	13	RTP3	0	intronic	1.207	3a	2	15	1	1	1
rs62383757	5	131961849	C	T	0.1899	4.52883e-06	-0.053678	0.011706	0.929289	rs2706334	20	RAD50	0	intronic	1.207	7	4	5	1	1	1
rs11255986	10	8984780	T	C	0.01789	0.0189918	0.068265	0.0291023	0.278615	rs11255979	32	RP11-428L9.2	27307	intergenic	1.207	7	9	15	0	0	1
rs11331623	11	76222167	C	CT	0.4006	NA	NA	NA	0.221883	rs4494327	37	C11orf30	0	intronic	1.207	NA	2	5	1	1	1
rs2120837	15	67576795	G	T	0.2614	0.0169764	0.0248151	0.010395	0.0506127	rs35251008	45	IQCH	0	intronic	1.207	6	5	15	1	1	1
rs62063265	17	44033468	G	A	0.2396	2.03875e-10	-0.0785769	0.012358	0.9436	rs3785884	49	MAPT	0	intronic	1.207	5	5	14	1	1	1
rs13060802	3	46272511	G	C	0.08052	NA	NA	NA	0.986135	rs71327040	13	CCR3	0	intronic	1.206	7	5	15	1	1	1
rs1841522	9	6372380	T	G	0.4423	NA	NA	NA	0.18272	rs12376324	29	TPD52L3	40479	intergenic	1.206	NA	9	15	0	1	1
rs550416651	16	89275307	G	A	0.01392	0.0308311	0.129493	0.0599714	0.0511561	rs117169628	46	RP11-46C24.7	6330	intergenic	1.206	NA	5	14	1	1	1
rs3736161	17	40497835	C	G	0.3628	NA	NA	NA	0.189717	rs7209222	48	STAT3	0	intronic	1.206	2b	4	4	1	1	1
rs144161003	17	43378212	T	TA	0.2813	NA	NA	NA	0.0586359	rs3785884	49	MAP3K14	0	ncRNA_intronic	1.206	NA	2	5	0	1	1
rs142925250	17	43563606	A	T	0.2336	NA	NA	NA	0.442328	rs3785884	49	PLEKHM1	0	intronic	1.206	6	5	5	1	1	1
rs62055515	17	43956370	G	T	0.2396	NA	NA	NA	0.9436	rs3785884	49	MAPT-AS1	0	ncRNA_intronic	1.206	5	14	14	0	1	1
rs4858860	3	47858834	C	T	0.3161	0.000912134	0.0326235	0.00983728	0.32515	rs1134867	13	DHX30	0	intronic	1.205	NA	4	4	1	1	1
rs11378351	3	48422512	GTT	G	0.4692	NA	NA	NA	0.0955232	rs1134867	13	FBXW12	0	intronic	1.205	NA	5	15	1	1	1
rs458578	5	110515975	C	T	0.3221	NA	NA	NA	0.199224	rs6594499	19	AC010468.1	11948	intergenic	1.205	NA	14	15	0	1	1
rs16925662	11	34518122	C	T	0.1123	NA	NA	NA	0.11865	rs1157669	35	ELF5	0	intronic	1.205	5	5	15	1	1	1
rs1542755	3	46272440	G	T	0.07952	NA	NA	NA	1	rs71327040	13	CCR3	0	intronic	1.204	NA	5	15	1	1	1
rs77908683	4	107165240	C	T	0.06461	1.10026e-06	-0.11008	0.0225907	0.158638	rs76552657	17	TBCK	0	intronic	1.204	6	4	5	1	0	1
rs2501716	6	90892399	C	G	0.4115	2.15205e-07	0.051495	0.00993019	0.382283	rs6454805	22	BACH2	0	intronic	1.204	6	4	15	1	1	0
rs147437972	9	4061063	AT	A	0.3519	NA	NA	NA	0.060371	rs1570203	28	GLIS3	0	intronic	1.204	NA	5	15	1	0	1
rs7020277	9	6376880	G	T	0.4423	NA	NA	NA	0.18272	rs12376324	29	UHRF2	36270	intergenic	1.204	7	9	15	0	1	1
rs11256015	10	9043313	T	C	0.06859	3.06798e-08	0.092607	0.0167236	1	rs10795686	32	RP11-428L9.2	27881	intergenic	1.204	6	14	15	0	0	1
rs11701959	21	35359380	G	A	0.4235	0.0263484	-0.0202978	0.00913888	0.0564998	rs111585689	58	LINC00649	9387	intergenic	1.204	7	5	15	0	1	1
rs33788	3	45295963	T	G	0.4632	0.00804765	-0.0255213	0.00963045	0.0663527	rs73058468	13	U3	938	downstream	1.203	5	5	15	0	1	1
rs12253707	10	9122547	G	T	0.2087	NA	NA	NA	0.0960096	rs12413578	32	RP11-428L9.2	107115	intergenic	1.203	7	5	15	0	0	1
rs34083141	12	57789147	C	CGTG	0.4155	NA	NA	NA	0.0876435	rs167769	38	R3HDM2	0	intronic	1.203	NA	4	5	1	1	1
rs566573544	12	133164568	G	A	0.04175	NA	NA	NA	0.0513544	rs5023077	40	FBRSL1	2793	intergenic	1.203	NA	5	14	1	1	1
rs144569746	2	111908567	C	T	0.1163	9.12921e-11	-0.108344	0.0167179	1	rs144569746	9	BCL2L11	0	intronic	1.202	7	4	5	1	1	1
rs2122692	12	57510511	C	G	0.4712	0.00890474	-0.0253156	0.00967836	0.538502	rs167769	38	STAT6	0	intronic	1.202	7	5	15	1	1	1
rs62064643	17	43490853	G	A	0.1948	2.15399e-08	-0.0737089	0.0131643	0.685761	rs3785884	49	ARHGAP27	0	intronic	1.202	4	2	15	1	1	1
rs6504606	17	47405349	G	A	0.2326	NA	NA	NA	0.155199	rs12940887	50	ZNF652	0	intronic	1.202	4	5	5	1	1	1
rs7251319	19	46263735	G	A	0.2038	0.00697642	0.036809	0.0136432	0.113467	rs7250497	55	AC074212.3	0	intronic	1.202	6	5	14	1	1	1
rs4803854	19	46277288	C	A	0.4672	0.00032083	-0.036078	0.0100276	0.370577	rs7250497	55	DMPK	0	intronic	1.202	5	4	5	1	1	1
rs4851582	2	103051558	T	C	0.2505	1.07074e-13	-0.0769526	0.0103544	0.58887	rs13020553	8	IL18RAP:AC007278.2	0:0	ncRNA_exonic	1.201	3a	5	15	1	1	1
rs1534875	3	45741043	G	T	0.4364	NA	NA	NA	0.0676204	rs73058468	13	SACM1L	0	intronic	1.201	5	4	5	1	1	1
rs571054952	4	25121446	C	CT	0.1262	NA	NA	NA	0.0939033	rs7671107	16	SEPSECS	180	downstream	1.201	NA	4	5	1	1	1
rs11638476	15	67485101	G	A	0.4264	0.00547881	-0.0295191	0.0106281	0.132568	rs35251008	45	SMAD3	0	UTR3	1.201	3a	4	4	1	1	1
rs7406234	17	47350664	T	C	0.4563	9.23299e-05	0.0397497	0.0101664	0.627009	rs12940887	50	RP1-62O9.3	14639	intergenic	1.201	6	14	15	0	1	0
rs10908397	1	35959791	G	T	0.0507	2.11585e-07	0.094375	0.018188	0.979975	rs3814302	1	KIAA0319L	0	intronic	1.2	5	4	5	1	1	1
rs199823123	3	101591223	CAA	C	0.4563	NA	NA	NA	0.23984	rs11716558	14	NFKBIZ	11356	intergenic	1.2	NA	5	15	0	1	1
rs200896473	4	123031917	C	T	0.2913	NA	NA	NA	0.102604	rs72669185	18	RN7SL335P	22950	intergenic	1.2	7	14	15	0	1	1
rs567247012	17	44192592	A	AT	0.2416	NA	NA	NA	0.943196	rs3785884	49	KANSL1	0	intronic	1.2	NA	5	5	1	1	1
rs11400644	2	103212715	C	CT	0.3439	NA	NA	NA	0.0614678	rs2075186	8	SLC9A2	23450	intergenic	1.199	NA	5	15	0	1	1
rs62160427	2	112013373	C	A	0.4284	0.0482061	-0.0228863	0.0115848	0.156813	rs144569746	9	MIR4435-1HG	0	ncRNA_intronic	1.199	6	5	15	0	0	0
rs7107377	11	10748612	C	G	0.2187	NA	NA	NA	0.0515559	rs2052692	34	Y_RNA	1060	intergenic	1.199	7	5	15	0	1	1
rs117177141	19	10221855	C	T	0.0507	0.0469645	0.048606	0.0244667	0.149202	rs142770866	53	PPAN-P2RY11:PPAN	0:0	UTR3	1.199	4	3	4	1	1	1
rs111822609	1	35504940	A	AAAAGAAAGAAGG	0.03082	NA	NA	NA	0.0931899	rs3814302	1	ZMYM6	7370	intergenic	1.198	NA	7	15	1	1	0
rs181078559	3	45348446	C	G	0.2137	NA	NA	NA	0.0770465	rs73058468	13	U3	51333	intergenic	1.198	5	9	15	0	1	1
rs4339140	3	46094762	G	A	0.1571	NA	NA	NA	0.356563	rs71327040	13	XCR1	25527	intergenic	1.198	7	5	15	0	1	1
rs140765708	4	107001986	TA	T	0.07157	NA	NA	NA	0.0812522	rs147632916	17	TBCK	0	intronic	1.198	NA	4	5	1	0	1
rs644940	6	90998322	A	G	0.3787	0.000592359	0.0347393	0.0101131	0.377788	rs6454805	22	BACH2	0	intronic	1.198	3a	2	7	1	1	1
rs62568155	9	6312633	T	C	0.1581	8.01181e-05	0.053339	0.0135239	0.257537	rs10975418	29	TPD52L3	15715	intergenic	1.198	7	13	15	0	1	1
rs4253480	10	81365595	G	A	0.06958	0.00166695	0.055833	0.017759	0.345371	rs12761299	33	SFTPA1	5099	intergenic	1.198	5	7	15	1	1	1
rs72930511	11	76207709	G	A	0.3121	NA	NA	NA	0.215183	rs4494327	37	C11orf30	0	intronic	1.198	6	4	5	1	1	1
rs7955133	12	133072767	C	T	0.2863	4.21795e-07	0.056423	0.0111533	0.288731	rs5023077	40	FBRSL1	0	intronic	1.198	5	2	7	1	1	0
rs573876951	17	43594575	A	G	0.3877	NA	NA	NA	0.11777	rs3785884	49	LRRC37A4P:RP11-798G7.5	0:0	ncRNA_exonic	1.198	NA	5	15	0	1	1
rs6117261	20	6425158	G	A	0.4652	9.37898e-05	-0.0376867	0.00964812	0.364115	rs6117319	57	CASC20	2211	intergenic	1.198	7	14	15	0	0	1
rs7550068	1	65428532	C	G	0.2207	1.89343e-06	-0.054226	0.0113813	0.41084	rs4916011	3	JAK1	0	intronic	1.197	4	2	5	1	1	1
rs2302623	2	102817954	A	T	0.327	NA	NA	NA	0.0799778	rs13020553	8	IL1RL2	0	intronic	1.197	7	4	15	1	1	1
rs55917642	2	198771836	C	CTT	0.4771	NA	NA	NA	0.612265	rs12151726	10	PLCL1	0	intronic	1.197	NA	5	15	1	1	0
rs715706	4	106516028	C	T	0.2664	0.000458874	0.0388063	0.0110759	0.116504	rs147632916	17	ARHGEF38	0	intronic	1.197	4	2	15	1	1	1
rs4755370	11	34415699	G	C	0.3837	NA	NA	NA	0.614724	rs1157669	35	RP1-53C18.3	10510	intergenic	1.197	6	5	15	0	1	1
rs17574228	17	44104509	T	C	0.2406	8.32564e-11	-0.0800641	0.0123278	0.948571	rs3785884	49	MAPT	0	UTR3	1.197	1f	4	4	1	1	1
rs373239677	3	46191026	A	G	0.09344	1.70456e-15	0.16178	0.0203213	0.842631	rs71327040	13	FLT1P1	5856	intergenic	1.196	7	5	15	0	1	1
rs11761882	7	99581469	T	C	0.4115	0.000917415	0.0313285	0.00945138	0.592033	rs2897075	26	AZGP1P1	0	ncRNA_exonic	1.196	5	6	15	1	1	1
rs200478325	9	136137375	A	AT	0.02883	NA	NA	NA	0.0936643	rs600038	31	ABO	0	ncRNA_intronic	1.196	NA	4	14	0	1	1
rs7538614	1	35537198	A	G	0.0328	0.00833151	0.046362	0.0175725	0.116921	rs3814302	1	ZMYM1	0	intronic	1.195	7	13	15	1	1	1
rs10708049	1	65312100	TG	T	0.2525	NA	NA	NA	0.0576025	rs4916011	3	JAK1	0	intronic	1.195	NA	4	4	1	1	1
rs7365736	1	155089883	T	C	0.4702	0.0198077	-0.029779	0.0127808	0.0629443	rs61738875	5	Y_RNA	3082	intergenic	1.195	7	5	14	0	1	1
rs3755268	2	103038527	G	C	0.2227	NA	NA	NA	0.173364	rs13020553	8	IL18RAP	0	intronic	1.195	4	1	15	1	1	1
rs72928581	2	198866620	G	A	0.4056	0.000176866	0.0389247	0.01038	0.439206	rs12151726	10	PLCL1	0	intronic	1.195	6	5	15	1	1	1
rs6441963	3	46354839	C	T	0.3499	NA	NA	NA	0.216926	rs3213480	13	UQCRC2P1	1425	intergenic	1.195	4	2	15	0	1	1
rs10062374	5	110499236	T	A	0.2624	0.00827706	0.027878	0.0105576	0.0583809	rs6594499	19	AC010468.3	7385	intergenic	1.195	6	5	15	0	1	1
rs34499061	9	4096009	CA	C	0.4553	NA	NA	NA	0.111517	rs1570203	28	GLIS3	0	intronic	1.195	NA	5	15	1	0	1
rs398600	9	6139349	T	C	0.1988	7.66008e-06	-0.0735337	0.0164341	0.831682	rs10975418	29	RP11-575C20.1	56584	intergenic	1.195	7	5	15	0	0	1
rs588193	17	37440439	A	C	0.2535	7.87229e-05	-0.046114	0.0116796	0.334916	rs4794817	47	FBXL20	0	intronic	1.195	NA	4	5	1	1	1
rs7570641	2	60705232	G	A	0.2584	1.06073e-07	-0.060595	0.0113986	0.564206	rs1123573	7	BCL11A	0	intronic	1.194	7	4	15	1	0	1
rs61862735	10	81418680	G	C	0.06958	0.0095725	0.059508	0.0229681	0.345371	rs12761299	33	RP11-506M13.3	1966	intergenic	1.194	7	15	15	0	1	0
rs369287780	10	81511000	TAAA	T	0.01491	NA	NA	NA	0.0810675	rs12761299	33	RP11-119F19.2	0	ncRNA_intronic	1.194	NA	5	15	0	1	1
rs554171792	10	81721206	G	GA	0.01491	NA	NA	NA	0.106719	rs12761299	33	SFTPD	0	intronic	1.194	NA	14	15	1	1	1
rs4902578	14	68875129	G	A	0.2078	NA	NA	NA	0.126786	rs17105278	42	RAD51B	0	intronic	1.194	7	5	15	1	0	1
rs56189701	17	43987801	T	C	0.2386	3.18364e-10	-0.0775491	0.0123298	0.938662	rs3785884	49	MAPT:RP11-669E14.4	0:0	ncRNA_intronic	1.194	6	5	14	1	1	1
rs3057363	21	34684141	CAT	C	0.3539	NA	NA	NA	0.326825	rs8178521	58	AP000295.10	1654	intergenic	1.194	NA	5	15	0	1	1
rs66715000	3	101159633	C	T	0.4115	0.00365629	-0.0272961	0.00939177	0.217125	rs11716558	14	SENP7	0	intronic	1.193	5	5	15	1	1	1
rs10073038	5	110566521	A	T	0.4056	NA	NA	NA	0.349661	rs6594499	19	CAMK4	0	intronic	1.193	5	1	15	1	1	1
rs201741714	10	81437142	GAATA	G	0.03678	NA	NA	NA	0.127561	rs12761299	33	RP11-506M13.3:RP11-119F19.2	0:0	ncRNA_exonic	1.193	NA	5	15	0	1	0
rs17651093	17	44049550	G	A	0.2406	2.37066e-07	-0.0692304	0.0133969	0.948571	rs3785884	49	MAPT	0	intronic	1.193	1f	4	15	1	1	1
rs7567184	2	111931072	C	G	0.4483	0.0398539	-0.0213243	0.0103755	0.172071	rs144569746	9	BCL2L11	5047	intergenic	1.192	4	5	15	1	1	1
rs1710483	2	112013632	C	T	0.3956	NA	NA	NA	0.0506523	rs144569746	9	MIR4435-1HG	0	ncRNA_intronic	1.192	7	5	15	0	0	0
rs34624546	3	101374226	T	G	0.328	4.83695e-08	-0.0540718	0.00990834	0.920639	rs11716558	14	ZBTB11	0	intronic	1.192	4	4	4	1	1	1
rs17881413	10	81330668	C	A	0.4135	0.00272067	-0.035188	0.0117385	0.215279	rs12761299	33	SFTPA2	10514	intergenic	1.192	NA	9	9	0	1	1
rs1230101	17	43483774	G	A	0.3082	0.000482546	0.0344622	0.00987381	0.129491	rs3785884	49	ARHGAP27	0	intronic	1.192	1f	1	5	1	1	1
rs3219316	19	50894067	T	C	0.08748	0.00663701	0.043734	0.0161111	0.231751	rs1405655	56	POLD1	0	intronic	1.192	7	4	5	1	1	1
rs12133075	1	78617646	G	A	0.4334	0.000151888	0.0355312	0.00938003	0.0557477	rs7515509	4	GIPC2	13512	intergenic	1.191	6	5	15	0	1	1
rs2287047	2	102774054	G	A	0.2883	NA	NA	NA	0.230624	rs2075186	8	IL1R1	0	intronic	1.191	NA	4	15	1	1	1
rs66918787	3	121861042	G	GCT	0.2247	NA	NA	NA	0.073776	rs4678176	15	CD86	21058	intergenic	1.191	NA	9	15	0	0	1
rs2527895	7	99538594	A	G	0.4523	0.00474403	-0.0264357	0.00936135	0.322282	rs2897075	26	RP4-604G5.1	0	ncRNA_intronic	1.191	NA	5	14	0	1	1
rs12150435	17	43776391	G	C	0.2396	NA	NA	NA	0.9436	rs3785884	49	CRHR1:RP11-105N13.4	0:0	ncRNA_intronic	1.191	6	9	14	1	1	1
rs62056922	17	43787563	C	G	0.2406	NA	NA	NA	0.927924	rs3785884	49	CRHR1:RP11-105N13.4	0:0	ncRNA_intronic	1.191	5	7	14	1	1	1
rs3771197	2	102815549	C	T	0.327	0.0132579	-0.0245291	0.00990368	0.0799778	rs13020553	8	IL1RL2	0	intronic	1.19	NA	5	15	1	1	1
rs3846085	3	101059816	G	A	0.4115	0.00243627	-0.0285141	0.00940704	0.217125	rs11716558	14	SENP7	0	intronic	1.19	6	4	5	1	1	1
rs2146600	10	9100204	T	C	0.3907	NA	NA	NA	0.114282	rs1149915	32	RP11-428L9.2	84772	intergenic	1.19	6	5	15	0	0	1
rs7971439	12	133273760	G	A	0.1859	0.00327252	-0.039071	0.0132854	0.153333	rs5023077	40	PXMP2:RP13-672B3.2	0:0	intronic	1.19	6	4	5	1	1	1
rs60182980	19	50845704	G	A	0.3052	1.90299e-06	0.0557087	0.011695	0.806681	rs1405655	56	NR1H2:NAPSB	0:0	ncRNA_intronic	1.19	6	1	15	1	1	1
rs62396716	6	41629764	C	T	0.1113	0.024596	-0.0338816	0.015074	0.0786741	rs2027524	21	NPM1P51	4879	intergenic	1.189	5	5	14	1	1	0
rs2025951	6	41827193	A	G	0.494	0.000529606	-0.031785	0.00917232	0.103519	rs2027524	21	USP49	0	intronic	1.189	NA	4	15	1	1	1
rs11255975	10	8958587	T	C	0.06859	1.37338e-12	0.103545	0.0146111	0.694203	rs11255979	32	RP11-428L9.1	2027	intergenic	1.189	7	14	15	0	0	1
rs10152595	15	67475488	C	G	0.2455	0.000916621	0.041068	0.0123888	0.338564	rs35251008	45	SMAD3	0	intronic	1.189	7	4	5	1	1	1
rs11376729	17	37450083	A	AT	0.2525	NA	NA	NA	0.321076	rs4794817	47	FBXL20	0	intronic	1.189	NA	4	5	1	1	1
rs1918802	17	44215045	T	C	0.2416	2.02875e-07	-0.0702953	0.013527	0.943409	rs3785884	49	KANSL1	0	intronic	1.189	NA	4	5	1	1	1
rs34924300	3	46088336	G	T	0.1441	NA	NA	NA	0.356337	rs71327040	13	XCR1	19101	intergenic	1.188	7	5	15	0	1	1
rs3934895	3	46527141	C	T	0.08847	NA	NA	NA	0.19779	rs71327040	13	LTF	416	upstream	1.188	2b	2	15	1	1	1
rs10019217	4	106588509	C	T	0.1392	NA	NA	NA	0.405888	rs147632916	17	ARHGEF38	0	intronic	1.188	7	4	15	1	1	0
rs4957602	5	110524325	A	T	0.0835	NA	NA	NA	0.0548652	rs6594499	19	AC010468.1	3598	intergenic	1.188	6	13	15	0	1	1
rs246107	5	131546668	A	G	0.335	NA	NA	NA	0.0715175	rs7713065	20	P4HA2	0	intronic	1.188	5	4	4	1	1	1
rs35025775	10	81924285	C	A	0.1302	0.0440631	0.0278174	0.0138155	0.210637	rs12761299	33	ANXA11	0	intronic	1.188	4	2	6	1	1	1
rs876944	17	44134391	G	T	0.2406	2.12231e-07	-0.069723	0.0134385	0.948571	rs3785884	49	KANSL1	0	intronic	1.188	1f	2	5	1	1	1
rs34041521	2	198545309	C	CA	0.2167	NA	NA	NA	0.162845	rs12151726	10	RFTN2	4539	intergenic	1.187	NA	13	15	1	1	1
rs111396157	3	45204460	T	TTTTTG	0.01491	NA	NA	NA	0.069956	rs73058468	13	RPS24P8	2792	NA	1.187	NA	5	15	0	0	1
rs34313920	7	99943280	T	G	0.1123	NA	NA	NA	0.184521	rs2897075	26	STAG3L5P:STAG3L5P-PVRIG2P-PILRB:PILRB	0:0:0	ncRNA_intronic	1.187	7	4	5	1	1	1
rs3156	10	81852059	A	G	0.3499	NA	NA	NA	0.109781	rs12761299	33	TMEM254	0	UTR3	1.187	NA	4	5	1	1	1
rs740006	11	61557868	T	C	0.09642	NA	NA	NA	0.0538068	rs174551	36	TMEM258	0	UTR3	1.187	NA	3	4	1	1	1
rs72944758	11	76173948	A	G	0.07256	0.00743559	0.060822	0.0227229	0.0601749	rs4494327	37	C11orf30	0	intronic	1.187	5	4	5	1	1	1
rs576695524	17	43704310	T	G	0.2366	NA	NA	NA	0.92835	rs3785884	49	CRHR1-IT1:CRHR1:RP11-105N13.4	0:0:0	ncRNA_intronic	1.187	NA	4	5	1	1	1
rs80209523	17	43933830	G	T	0.2356	NA	NA	NA	0.924036	rs3785884	49	MAPT-AS1	0	ncRNA_intronic	1.187	5	5	14	1	1	1
rs62071628	17	44356058	G	A	0.4016	NA	NA	NA	0.224811	rs3785884	49	ARL17B	0	intronic	1.187	6	5	15	1	1	1
rs561576	1	65514822	A	G	0.1789	0.000246644	-0.0458761	0.0125149	0.158127	rs4916011	3	MIR3671	8615	intergenic	1.186	6	4	5	0	1	1
rs2317582	3	100914154	G	C	0.1223	NA	NA	NA	0.0573188	rs11716558	14	snoU13	6521	intergenic	1.186	7	5	15	0	1	1
rs10852935	17	38031674	C	T	0.4722	NA	NA	NA	0.365786	rs4795406	47	ZPBP2	0	exonic	1.186	7	13	14	1	1	1
rs16967620	17	40422341	G	T	0.2803	NA	NA	NA	1	rs7209222	48	STAT5B	0	intronic	1.186	4	1	5	1	1	1
rs10908469	1	155468732	A	C	0.2763	NA	NA	NA	0.050169	rs6675468	5	ASH1L	0	intronic	1.185	6	4	5	1	1	1
rs9819396	3	46137314	G	A	0.3917	2.59818e-13	0.073565	0.0100585	0.229895	rs11712469	13	FLT1P1	46535	intergenic	1.185	5	2	15	0	1	1
rs7427648	3	48158239	C	T	0.336	0.00153662	0.0323436	0.0102105	0.458866	rs1134867	13	RP11-1029M24.1	3919	intergenic	1.185	7	5	15	0	1	1
rs116033001	3	48194646	C	A	0.07853	0.0346806	0.0504155	0.0238702	0.0580241	rs1134867	13	CDC25A	3989	intergenic	1.185	7	5	5	1	1	0
rs140011703	3	48256462	CA	C	0.2903	NA	NA	NA	0.803332	rs1134867	13	CAMP	8374	intergenic	1.185	NA	2	15	1	1	1
rs10549131	11	34434074	CCT	C	0.3022	NA	NA	NA	0.252702	rs1157669	35	RP1-53C18.3	7577	intergenic	1.185	NA	5	9	0	1	1
rs112437722	1	154836137	TA	T	0.02684	NA	NA	NA	0.248008	rs138207102	5	KCNN3	0	intronic	1.184	NA	2	14	1	1	1
rs10865952	3	48744484	A	G	0.3469	0.0342325	-0.021523	0.0101652	0.0541456	rs1134867	13	IP6K2	0	intronic	1.184	6	4	4	1	1	1
rs10034591	4	25317665	A	G	0.4364	0.00242749	-0.0286402	0.00944524	0.129675	rs7671107	16	ZCCHC4	0	intronic	1.184	7	4	5	1	1	1
10:9214369:G:GT	10	9214369	G	GT	0.3917	NA	NA	NA	0.0971662	rs1149915	32	LINC00709	103426	NA	1.184	NA	9	15	0	0	1
rs200895831	12	56725496	TG	T	0.3996	NA	NA	NA	0.0546122	rs7302200	38	PAN2	0	intronic	1.184	NA	5	5	1	1	1
rs12598239	16	89277834	C	G	0.07853	0.00783184	0.0453272	0.0170452	0.113123	rs117169628	46	RP11-46C24.7	3803	intergenic	1.184	5	2	14	1	1	1
rs62056801	17	43979504	G	A	0.2396	2.0083e-10	-0.0782534	0.0123026	0.9436	rs3785884	49	MAPT	0	intronic	1.184	6	5	14	1	1	1
rs7521611	1	36426398	C	T	0.01193	0.00515007	0.06536	0.0233638	0.243944	rs3814302	1	AGO3	0	intronic	1.183	7	5	5	1	1	1
rs12732514	1	78640339	C	T	0.4036	2.12431e-05	0.0425195	0.0100013	0.132757	rs7515509	4	RNFT1P2	3417	intergenic	1.183	7	5	15	0	1	1
rs2118906	2	111823662	A	G	0.1093	0.00357508	-0.047456	0.0162888	0.190168	rs144569746	9	ACOXL	0	intronic	1.183	7	5	15	1	1	1
rs6747657	2	112003163	G	A	0.2952	NA	NA	NA	0.268779	rs144569746	9	MIR4435-1HG	0	ncRNA_intronic	1.183	7	5	15	0	0	0
rs35161976	3	46240695	TTG	T	0.09642	NA	NA	NA	0.818351	rs71327040	13	CCR3	0	intronic	1.183	NA	5	15	1	1	1
rs77370513	3	46498360	G	T	0.04871	0.00422073	0.076563	0.0267593	0.18794	rs77116118	13	LTF	0	intronic	1.183	5	4	15	1	1	1
rs60904070	3	101015542	AT	A	0.2286	NA	NA	NA	0.0984955	rs11716558	14	IMPG2	0	intronic	1.183	NA	5	15	1	0	1
rs7628516	3	101109702	C	T	0.4115	0.00255502	-0.0284964	0.00944606	0.217125	rs11716558	14	SENP7	0	intronic	1.183	6	5	15	1	1	1
rs34194679	3	101297973	A	AT	0.1153	NA	NA	NA	0.0721915	rs11716558	14	PCNP	0	intronic	1.183	NA	3	5	1	1	1
rs4759036	12	57272614	C	T	0.3638	0.015221	-0.0240303	0.00990092	0.26997	rs167769	38	RP11-74M13.4	4561	intergenic	1.183	7	5	15	0	1	1
rs686112	17	47325717	T	C	0.4672	9.43814e-06	0.0419979	0.00948106	0.611912	rs12940887	50	RP1-62O9.3	0	ncRNA_intronic	1.183	7	5	15	0	1	0
rs1465324	2	102735612	G	A	0.1909	NA	NA	NA	0.253259	rs2075186	8	IL1R1	0	intronic	1.182	NA	5	15	1	1	1
rs28665346	17	43563609	A	T	0.3837	NA	NA	NA	0.220661	rs3785884	49	PLEKHM1	0	intronic	1.182	6	5	5	1	1	1
rs555339349	17	44251554	ATG	A	0.2435	NA	NA	NA	0.933512	rs3785884	49	KANSL1	0	intronic	1.182	NA	4	5	1	1	1
rs538278649	17	44280598	TC	T	0.1968	NA	NA	NA	0.739593	rs3785884	49	KANSL1	0	intronic	1.182	NA	2	5	1	1	1
rs13069142	3	47675223	G	T	0.327	3.95971e-05	-0.054564	0.0132765	0.297631	rs1134867	13	SMARCC1	0	intronic	1.181	7	4	4	1	1	1
rs12110124	5	110416590	T	C	0.3171	NA	NA	NA	0.469382	rs6594499	19	CTC-551A13.2	0	ncRNA_intronic	1.181	6	5	14	1	1	1
rs11960269	5	110634273	G	T	0.3171	NA	NA	NA	0.0934297	rs6594499	19	CAMK4:CTC-499J9.1	0:0	ncRNA_intronic	1.181	7	4	15	1	1	1
rs12660535	6	109134462	G	T	0.3827	NA	NA	NA	0.0551109	rs2768552	23	RP3-354J5.3	4420	intergenic	1.181	6	5	15	0	1	1
rs12708110	8	81171813	G	A	0.4672	0.0062779	0.0279261	0.0102185	0.446226	rs13275219	27	RP11-941H19.1	5949	intergenic	1.181	7	5	15	0	1	1
rs12343040	9	6140320	C	T	0.2455	NA	NA	NA	0.674326	rs10975418	29	RP11-575C20.1	55613	intergenic	1.181	6	5	15	0	0	1
rs7498787	16	89189472	G	A	0.1312	NA	NA	NA	0.631978	rs117169628	46	ACSF3	0	intronic	1.181	2b	2	4	1	1	1
rs150455959	17	44120673	G	GA	0.1491	NA	NA	NA	0.0657172	rs3785884	49	KANSL1	0	intronic	1.181	NA	4	4	1	1	1
rs76971408	2	204635376	A	G	0.02783	0.00745966	0.06095	0.02278	0.623089	rs3181097	11	NPM1P33	1977	intergenic	1.18	6	5	15	0	0	1
rs10939052	4	25321861	A	G	0.3907	NA	NA	NA	0.0678111	rs7671107	16	ZCCHC4	0	intronic	1.18	6	2	5	1	1	1
rs4380544	4	123031494	G	C	0.2386	NA	NA	NA	0.0853653	rs72669185	18	RN7SL335P	22527	intergenic	1.18	5	1	15	0	1	1
rs76942282	4	123426899	C	CT	0.2922	NA	NA	NA	0.120524	rs72669185	18	IL2	49018	intergenic	1.18	NA	5	15	0	1	1
rs4740141	8	81129726	T	C	0.3598	NA	NA	NA	0.173894	rs13275219	27	TPD52	0	intergenic	1.18	6	5	15	1	1	1
rs60534260	12	113372346	A	G	0.3648	NA	NA	NA	0.966336	rs10774679	39	RP1-71H24.1	0	ncRNA_intronic	1.18	6	5	15	1	1	0
rs12931681	16	89222944	A	G	0.3996	NA	NA	NA	0.233823	rs117169628	46	ACSF3	689	downstream	1.18	4	5	15	1	1	1
rs111970616	17	44169581	T	C	0.2406	2.26264e-06	-0.0678839	0.0143565	0.948571	rs3785884	49	KANSL1	0	intronic	1.18	6	4	5	1	1	1
rs62073356	17	44633530	C	G	0.4861	NA	NA	NA	0.406161	rs3785884	49	ARL17A	0	UTR3	1.18	7	5	15	1	1	0
rs488676	1	35753755	G	T	0.04871	7.42224e-08	0.093091	0.0173011	0.979649	rs3814302	1	ZMYM4	0	intronic	1.179	NA	1	5	1	1	1
rs373636069	1	65574936	ATT	A	0.3956	NA	NA	NA	0.054331	rs4916011	3	MRPS21P1	16638	intergenic	1.179	NA	5	15	0	1	0
rs62317671	4	106684022	G	A	0.172	8.79647e-05	-0.054576	0.0139168	0.358282	rs34712979	17	INTS12:GSTCD:RP11-45L9.1	0:0:0	ncRNA_intronic	1.179	5	5	15	1	1	1
rs28364021	17	43912282	C	T	0.2396	NA	NA	NA	0.9436	rs3785884	49	CRHR1	0	UTR3	1.179	4	5	15	1	1	1
rs200005277	21	34583891	TAA	T	0.33	NA	NA	NA	0.0626176	rs2834154	58	IFNAR2	18314	intergenic	1.179	NA	5	15	0	0	1
rs57265854	2	198917263	C	A	0.1899	0.00113012	-0.044302	0.0136065	0.146912	rs12151726	10	PLCL1	0	intronic	1.178	6	5	15	1	1	1
rs56187014	4	122907081	C	A	0.2386	0.00458022	0.0308	0.0108636	0.0688282	rs72669185	18	TRPC3	34171	intergenic	1.178	7	14	15	0	1	1
rs549417448	8	81153948	AAAAC	A	0.02485	NA	NA	NA	0.0732889	rs13275219	27	MIR5708	239	downstream	1.178	NA	5	15	0	0	1
rs62574567	9	136128421	C	G	0.2207	0.00168582	-0.0362736	0.0115498	0.0878122	rs600038	31	ABO:RP11-430N14.4	0:0	ncRNA_exonic	1.178	3a	1	14	0	1	1
rs62055547	17	43964755	C	T	0.2396	NA	NA	NA	0.9436	rs3785884	49	MAPT-AS1	0	ncRNA_intronic	1.178	7	14	14	1	1	1
rs62062801	17	44028011	T	G	0.2396	2.1114e-10	-0.0805629	0.0126811	0.9436	rs3785884	49	MAPT	0	intronic	1.178	6	5	13	1	1	1
rs73254151	4	25343499	A	G	0.01789	7.33567e-05	0.103021	0.0259818	0.0741646	rs7671107	16	ZCCHC4	0	intronic	1.177	6	4	5	1	1	1
rs3976763	17	43658981	T	C	0.495	NA	NA	NA	0.286222	rs3785884	49	DND1P1	4255	intergenic	1.177	NA	3	5	0	1	1
rs75104997	17	44573874	C	G	0.4553	NA	NA	NA	0.165102	rs3785884	49	RP11-995C19.2	7437	intergenic	1.177	6	4	15	0	1	0
rs11264162	1	35960397	G	A	0.02386	1.68709e-05	0.093805	0.0218013	0.497169	rs3814302	1	KIAA0319L	0	intronic	1.176	7	4	5	1	1	1
rs149863930	1	155680220	A	T	0.02286	NA	NA	NA	0.105126	rs138207102	5	MSTO1:MSTO2P:DAP3:RP11-243J18.2	0:0:0:0	ncRNA_intronic	1.176	7	4	5	1	1	1
rs35996935	2	103312285	A	T	0.08946	NA	NA	NA	0.0625095	rs2075186	8	SLC9A2	0	intronic	1.176	6	4	15	1	1	1
rs57302825	17	38096867	AT	A	0.4006	NA	NA	NA	0.368129	rs4795406	47	LRRC3C	859	upstream	1.176	NA	5	15	1	1	1
rs274738	1	36512167	G	A	0.01093	0.0248904	0.05332	0.0237707	0.226611	rs3814302	1	AGO3	0	intronic	1.175	6	4	4	1	1	1
rs9308853	2	102752917	G	A	0.2972	NA	NA	NA	0.216447	rs2075186	8	IL1R1	0	intronic	1.175	7	5	15	1	1	1
rs5851281	3	101463494	G	GA	0.335	NA	NA	NA	0.958364	rs11716558	14	CEP97	0	intronic	1.175	NA	4	5	1	1	1
rs1379298	5	110435726	T	C	0.4602	NA	NA	NA	0.851107	rs6594499	19	WDR36	0	intronic	1.175	NA	4	5	1	1	1
rs4899238	14	68795239	G	C	0.3082	2.52134e-05	0.044006	0.0104456	0.250709	rs17105278	42	RAD51B	0	intronic	1.175	2b	2	15	1	0	1
rs7207400	17	43824360	T	C	0.2913	NA	NA	NA	0.728258	rs3785884	49	CRHR1:RP11-105N13.4	0:0	ncRNA_intronic	1.175	7	5	14	1	1	1
rs56080482	17	44032597	G	A	0.2396	2.52232e-10	-0.0779081	0.0123163	0.9436	rs3785884	49	MAPT	0	intronic	1.175	3a	5	14	1	1	1
rs55690782	17	44137311	G	A	0.2406	1.08499e-10	-0.0799052	0.0123796	0.948571	rs3785884	49	KANSL1	0	intronic	1.175	5	4	5	1	1	1
rs62063208	17	44212032	C	A	0.2406	3.29239e-07	-0.0700159	0.0137128	0.948571	rs3785884	49	KANSL1	0	intronic	1.175	6	4	5	1	1	1
rs67902402	17	44904147	CTT	C	0.4632	NA	NA	NA	0.0998249	rs3785884	49	WNT3	0	intergenic	1.175	NA	5	14	1	1	0
rs66492541	2	242735987	G	A	0.3787	NA	NA	NA	0.0986578	rs62192043	12	GAL3ST2	0	intronic	1.174	5	2	15	1	1	1
rs4490383	3	48484683	T	C	0.4632	NA	NA	NA	0.101281	rs1134867	13	TMA7:RP11-24C3.2	0:0	ncRNA_intronic	1.174	5	4	4	1	1	1
rs7636057	3	48992582	C	T	0.335	0.0486828	-0.0200737	0.0101827	0.0566889	rs1134867	13	ARIH2	0	intronic	1.174	5	4	5	1	1	1
rs200326501	5	110576004	TAA	T	0.3022	NA	NA	NA	0.210041	rs6594499	19	CAMK4	0	intronic	1.174	NA	5	15	1	1	1
rs916788	7	20572420	A	G	0.4215	NA	NA	NA	0.32219	rs11978564	24	EEF1A1P27	49274	intergenic	1.174	7	7	15	0	1	1
rs12230031	12	133044561	G	A	0.2495	NA	NA	NA	0.108383	rs5023077	40	MUC8	4772	intergenic	1.174	5	5	14	1	1	0
rs7146850	14	68787881	A	C	0.4225	1.43523e-06	0.0475533	0.00986573	0.638845	rs17105278	42	RAD51B	0	intronic	1.174	7	5	15	1	1	1
rs34586440	2	102645546	TA	T	0.2783	NA	NA	NA	0.0710627	rs13020553	8	IL1R2	539	downstream	1.173	NA	4	15	1	1	1
rs11130139	3	47606570	C	G	0.34	0.000837353	0.0325819	0.00975464	0.277718	rs1134867	13	CSPG5	0	intronic	1.173	5	4	15	1	1	1
rs2175714	3	101616031	G	A	0.492	NA	NA	NA	0.177685	rs11716558	14	NFKBIZ	36164	intergenic	1.173	NA	5	15	0	1	1
rs35155521	4	25286913	C	CA	0.1988	NA	NA	NA	0.0842742	rs7671107	16	PI4K2B	6198	intergenic	1.173	NA	5	15	1	1	1
rs58882737	17	47413672	G	A	0.2376	0.00109292	0.048005	0.0147009	0.198011	rs12940887	50	ZNF652	0	intronic	1.173	6	5	5	1	1	1
rs72542047	2	198252526	GC	G	0.2107	NA	NA	NA	0.260782	rs12151726	10	SF3B1	1981	intergenic	1.172	NA	5	5	1	1	1
rs11722421	4	123271668	G	C	0.3469	NA	NA	NA	0.591187	rs72669185	18	KIAA1109	0	intronic	1.172	6	4	4	1	1	1
rs343474	9	6073843	G	A	0.496	NA	NA	NA	0.23782	rs10975418	29	RP11-218I7.2	7128	intergenic	1.172	3a	5	15	0	1	1
rs10735870	12	57281906	G	A	0.2853	NA	NA	NA	0.190539	rs167769	38	RP11-74M13.4	13853	intergenic	1.172	7	5	15	0	1	1
rs151028078	4	25383743	T	TTC	0.3201	NA	NA	NA	0.113702	rs7671107	16	ANAPC4	0	intronic	1.171	NA	4	5	1	1	1
rs11147303	12	133089508	G	A	0.07753	0.0158916	-0.042862	0.0177748	0.0678225	rs5023077	40	FBRSL1	0	intronic	1.171	4	4	5	1	1	0
rs62056804	17	43982286	C	T	0.2396	1.94387e-10	-0.0783349	0.0123058	0.9436	rs3785884	49	MAPT	0	intronic	1.171	5	5	14	1	1	1
rs199504	17	44861003	T	C	0.2207	NA	NA	NA	0.792623	rs3785884	49	WNT3	0	intronic	1.171	1f	2	14	1	1	1
rs71340709	19	46379212	C	CT	0.175	NA	NA	NA	0.0852361	rs7250497	55	FOXA3	2156	intergenic	1.171	NA	5	14	1	0	1
rs11362260	3	47744952	A	AT	0.3867	NA	NA	NA	0.204691	rs1134867	13	SMARCC1	0	intronic	1.17	NA	4	4	1	1	1
rs10190555	2	102994056	G	A	0.2197	NA	NA	NA	0.179441	rs13020553	8	IL18R1	0	intronic	1.169	7	4	15	1	1	1
rs35503807	2	198920245	GCT	G	0.2604	NA	NA	NA	0.231524	rs12151726	10	PLCL1	0	intronic	1.169	NA	5	15	1	1	1
rs35365421	3	46298512	CA	C	0.3479	NA	NA	NA	0.173692	rs71327040	13	CCR3	0	intronic	1.169	NA	7	15	1	1	1
rs193187203	3	101441903	T	C	0.0328	NA	NA	NA	0.0613466	rs11716558	14	CEP97	865	upstream	1.169	6	5	15	1	1	1
rs377254755	4	25390781	A	AT	0.4831	NA	NA	NA	0.0920809	rs7671107	16	ANAPC4	0	intronic	1.169	NA	4	5	1	1	1
rs12650589	4	122968130	C	T	0.4215	0.00952417	0.0247912	0.00956214	0.0838435	rs72669185	18	AC097533.1	30864	intergenic	1.169	7	5	15	0	1	1
rs564949602	5	131742718	CAAAAAAA	C	0.2167	NA	NA	NA	0.087798	rs7713065	20	C5orf56	3609	intergenic	1.169	NA	5	15	1	1	1
rs2340833	10	81553437	T	C	0.1113	0.0187642	0.0467561	0.0198947	0.470109	rs12761299	33	RP11-773D16.1	10375	intergenic	1.169	7	5	15	0	1	0
rs534754110	17	44238616	TAAAAAAAA	T	0.4503	NA	NA	NA	0.349484	rs3785884	49	KANSL1	0	intronic	1.169	NA	4	5	1	1	1
rs6441991	3	46484283	T	A	0.08549	NA	NA	NA	0.302111	rs71327040	13	LTF	0	intronic	1.168	4	4	15	1	1	1
rs4304115	5	110403346	C	G	0.1412	0.000290901	0.050553	0.0139523	0.200226	rs6594499	19	TSLP	2413	intergenic	1.168	5	5	14	1	1	1
rs117102677	6	109162400	G	C	0.0159	0.0325972	-0.128038	0.0599145	0.0529643	rs2768552	23	ARMC2	7218	intergenic	1.168	5	2	15	1	0	1
rs113353752	7	99886509	G	A	0.2167	0.00501803	0.0341157	0.0121587	0.150581	rs2897075	26	GATS	16653	intergenic	1.168	4	4	15	0	1	1
rs340889	9	6100476	C	G	0.3459	NA	NA	NA	0.395669	rs10975418	29	RP11-218I7.2	33761	intergenic	1.168	6	5	15	0	1	1
rs2877455	14	68760986	C	G	0.4245	3.15183e-07	0.050815	0.00993619	0.641492	rs17105278	42	RAD51B	0	intronic	1.168	7	5	5	1	1	1
rs2227315	17	38169714	G	A	0.3787	2.75074e-12	-0.072393	0.0103568	0.23976	rs4795406	47	RP11-387H17.6	0	ncRNA_intronic	1.168	5	5	15	1	1	1
rs4848406	2	111933758	G	A	0.4493	0.0440379	-0.0207798	0.0103191	0.166253	rs144569746	9	BCL2L11	7733	intergenic	1.167	5	5	15	1	1	1
rs4858887	3	48092017	C	A	0.3141	0.000379483	0.036258	0.0102022	0.382977	rs1134867	13	MAP4	0	intronic	1.167	NA	4	5	1	1	0
rs11712561	3	48435272	C	A	0.4622	NA	NA	NA	0.103687	rs1134867	13	FBXW12	0	intronic	1.167	6	5	15	1	1	1
rs36133592	8	81192399	TTGTG	T	0.4404	NA	NA	NA	0.278047	rs13275219	27	RP11-941H19.3	0	ncRNA_intronic	1.167	NA	1	15	0	0	1
rs201694187	10	9198636	T	TTTTTG	0.2545	NA	NA	NA	0.0819561	rs1149915	32	LINC00709	119159	intergenic	1.167	NA	9	15	0	0	1
rs529349261	11	61662605	G	GA	0.2207	NA	NA	NA	0.116887	rs174551	36	RAB3IL1	2167	intergenic	1.167	NA	4	5	1	1	1
rs1230064	17	43461460	A	G	0.494	NA	NA	NA	0.12831	rs3785884	49	ARHGAP27	9814	intergenic	1.167	1d	5	15	1	1	1
rs8070723	17	44081064	A	G	0.2406	7.41894e-11	-0.0781309	0.0119981	0.948571	rs3785884	49	MAPT	0	intronic	1.167	6	2	15	1	1	1
rs201605136	2	198257299	G	GGC	0.2386	NA	NA	NA	0.192745	rs12151726	10	SF3B1	0	intronic	1.166	NA	4	4	1	1	1
rs77527677	7	23085797	G	C	0.2475	NA	NA	NA	0.106419	rs3757447	25	FAM126A	32047	intergenic	1.166	5	5	15	0	1	1
rs199822062	10	81593209	AATCT	A	0.04175	NA	NA	NA	0.133867	rs12761299	33	RP11-182L21.6	5850	intergenic	1.166	NA	5	15	1	1	0
rs2513515	11	76219950	G	C	0.4384	3.26532e-08	0.051417	0.00930358	0.407783	rs4494327	37	C11orf30	0	intronic	1.166	7	4	5	1	1	1
rs7398058	12	57728608	G	A	0.4155	NA	NA	NA	0.0876435	rs167769	38	R3HDM2	0	intronic	1.166	7	5	5	1	1	1
rs36141801	19	46279628	C	T	0.3907	NA	NA	NA	0.282481	rs7250497	55	DMPK	0	intronic	1.166	7	4	5	1	1	1
rs149793076	3	45204428	G	GT	0.4851	NA	NA	NA	0.0562989	rs73058468	13	RPS24P8	2760	intergenic	1.165	NA	5	15	0	1	1
rs72660555	4	107348116	G	A	0.03678	0.00387526	0.076742	0.0265714	0.168717	rs147632916	17	RP13-612N21.1	6664	intergenic	1.165	7	5	15	0	1	0
rs1370966	5	110539349	G	A	0.04274	5.55991e-05	0.07775	0.0192892	0.261867	rs17132762	19	AC010468.1	10608	intergenic	1.165	6	5	15	0	1	1
rs7209922	17	44059408	G	A	0.2396	0.00121658	-0.0476831	0.0147399	0.0781663	rs3785884	49	MAPT	0	intronic	1.165	6	4	15	1	1	1
rs117589880	17	47962982	A	G	0.02286	3.55591e-06	0.127372	0.0274758	0.290104	rs3848456	50	RP11-304F15.4	1978	intergenic	1.165	6	5	14	0	1	1
rs12405751	1	78531558	C	T	0.3738	0.000669656	0.034302	0.0100838	0.151596	rs7515509	4	GIPC2	0	intronic	1.164	7	5	15	1	1	1
rs34021353	4	123558818	C	T	0.2386	0.00562079	0.0326737	0.0117993	0.091412	rs72669185	18	IL21-AS1	0	ncRNA_intronic	1.164	6	5	15	0	1	1
rs3852206	5	131415436	G	A	0.3678	NA	NA	NA	0.175094	rs7713065	20	snoZ6	322	upstream	1.164	5	5	15	1	1	1
rs113046316	7	99744713	T	G	0.2217	NA	NA	NA	0.121152	rs2897075	26	LAMTOR4	1816	intergenic	1.164	6	5	15	1	1	1
rs1663671	10	9017478	T	G	0.4404	1.10478e-05	-0.0420808	0.00957344	0.060814	rs11255979	32	RP11-428L9.2	2046	intergenic	1.164	NA	5	15	0	1	1
rs75270719	17	38097674	C	A	0.03777	0.0191158	-0.064265	0.0274254	0.0615831	rs4795406	47	LRRC3C	52	upstream	1.164	5	5	15	1	1	1
rs36089588	3	46284131	G	GA	0.4384	NA	NA	NA	0.0843734	rs71327040	13	CCR3	0	intronic	1.163	NA	2	15	1	1	1
rs10934576	3	121945805	A	G	0.07753	NA	NA	NA	0.135107	rs4678176	15	CASR	0	intronic	1.163	7	5	15	1	1	1
rs10609804	4	25283201	A	ACT	0.3509	NA	NA	NA	0.053293	rs7671107	16	PI4K2B	2486	intergenic	1.163	NA	4	5	1	1	1
rs2072114	11	61605215	A	G	0.1501	0.00714601	0.035126	0.0130582	0.314659	rs174551	36	FADS2	0	intronic	1.163	1f	1	5	1	1	1
rs11330856	12	113469392	AT	A	0.2306	NA	NA	NA	0.08417	rs10774679	39	RP1-71H24.1	13835	intergenic	1.163	NA	5	15	0	1	1
rs7203923	16	89127793	C	A	0.08052	0.00101374	0.063059	0.0191862	0.179472	rs117169628	46	CTD-2555A7.2	8419	intergenic	1.163	4	5	15	0	1	1
rs113146341	17	44296097	C	T	0.2097	NA	NA	NA	0.809602	rs3785884	49	KANSL1	0	intronic	1.163	5	4	5	1	1	1
rs7248657	19	50853646	G	A	0.4334	0.00038973	-0.0341037	0.00961496	0.307952	rs1405655	56	NR1H2	0	intronic	1.163	5	5	15	1	1	1
rs6117358	20	6592145	G	A	0.3936	0.00200082	-0.034096	0.0110339	0.515204	rs6117319	57	CASC20	83038	intergenic	1.163	6	14	15	0	1	0
rs12023040	1	65417572	C	G	0.2783	8.42753e-06	-0.045439	0.0102018	0.519286	rs4916011	3	JAK1	0	intronic	1.162	6	5	5	1	1	1
rs11162351	1	77944732	C	G	0.326	2.72316e-08	0.0550686	0.00990734	1	rs7515509	4	AK5	0	intronic	1.162	7	4	15	1	1	1
rs11706090	3	46519345	A	T	0.4155	NA	NA	NA	0.0548193	rs11712469	13	LTF	0	intronic	1.162	6	5	14	1	1	1
rs4957934	5	110551113	T	C	0.2555	0.0303965	0.0240575	0.0111126	0.283745	rs6594499	19	CAMK4	8237	intergenic	1.162	7	5	15	1	1	1
rs35591576	7	99876106	CT	C	0.2843	NA	NA	NA	0.0839554	rs2897075	26	GATS	6250	intergenic	1.162	NA	4	15	1	1	1
rs2284574	21	35288847	G	A	0.08847	NA	NA	NA	0.801316	rs111585689	58	LINC00649	0	ncRNA_intronic	1.162	6	1	15	1	1	1
rs674933	1	78605417	A	G	0.2376	0.00289701	-0.0330583	0.0110991	0.0516176	rs7515509	4	GIPC2	1283	intergenic	1.161	NA	5	15	1	1	1
rs13387400	2	102750020	G	A	0.1769	NA	NA	NA	0.289409	rs2075186	8	IL1R1	0	intronic	1.161	7	5	15	1	1	1
rs13097556	3	46061997	T	C	0.1243	NA	NA	NA	0.424084	rs71327040	13	XCR1	0	UTR3	1.161	5	5	15	1	1	1
rs34519588	4	25229409	G	C	0.4583	0.00032252	-0.0346323	0.00962943	0.11397	rs7671107	16	PI4K2B	0	intronic	1.161	7	4	15	1	1	1
rs77322918	4	123402814	AG	A	0.2922	NA	NA	NA	0.120524	rs72669185	18	IL2	24933	intergenic	1.161	NA	5	15	0	1	1
rs7187328	16	89281572	C	G	0.06163	0.0309656	0.0397322	0.0184157	0.0514676	rs117169628	46	RP11-46C24.7	65	downstream	1.161	6	5	14	1	1	1
rs681485	17	43707619	C	A	0.2386	NA	NA	NA	0.938662	rs3785884	49	CRHR1-IT1:CRHR1:RP11-105N13.4	0:0:0	ncRNA_exonic	1.161	NA	4	4	1	1	1
rs6686686	1	65224978	G	C	0.338	NA	NA	NA	0.168747	rs4916011	3	RAVER2	0	intronic	1.16	6	5	15	1	1	1
rs6760053	2	111932997	C	G	0.4483	0.00177947	-0.029607	0.00947495	0.166904	rs144569746	9	BCL2L11	6972	intergenic	1.16	6	5	15	1	1	1
rs2553449	4	106698892	C	T	0.4254	NA	NA	NA	0.132712	rs34712979	17	INTS12:GSTCD:RP11-45L9.1	0:0:0	ncRNA_intronic	1.16	6	5	15	1	1	1
rs13104615	4	123188449	C	G	0.2416	NA	NA	NA	0.0911839	rs72669185	18	KIAA1109	0	intronic	1.16	5	1	5	1	1	1
rs548378176	12	113372339	T	A	0.3648	NA	NA	NA	0.966336	rs10774679	39	RP1-71H24.1	0	ncRNA_intronic	1.16	NA	5	15	1	1	0
rs7979033	12	113372376	A	G	0.3648	NA	NA	NA	0.966336	rs10774679	39	RP1-71H24.1	0	ncRNA_intronic	1.16	6	5	15	1	1	0
rs7982854	13	113520013	G	A	0.341	0.0227299	-0.0231804	0.010176	0.090602	rs75898026	41	ATP11A	0	intronic	1.16	7	4	5	1	1	1
rs34963630	3	101504817	C	T	0.331	1.48983e-08	-0.0563971	0.00995935	1	rs11716558	14	NXPE3	0	intronic	1.159	5	1	4	1	1	1
rs2202127	3	121988355	G	A	0.3161	1.00927e-05	-0.04528	0.0102555	0.0514452	rs4678176	15	CASR	0	intronic	1.159	1f	5	15	1	1	1
rs76649453	4	123089369	G	A	0.02584	0.0430265	-0.086822	0.0429079	0.0923279	rs72669185	18	KIAA1109	0	intronic	1.159	7	5	5	1	0	1
rs4027745	6	109131493	T	C	0.4185	NA	NA	NA	0.0910169	rs2768552	23	RP3-354J5.3	7389	intergenic	1.159	5	5	15	0	1	1
rs59413551	7	99487152	TA	T	0.4652	NA	NA	NA	0.192436	rs2897075	26	TRIM4	0	intronic	1.159	NA	4	5	1	1	1
rs74931323	7	99649155	G	A	0.328	2.38934e-05	0.0457175	0.0108207	0.351096	rs2897075	26	ZSCAN21	0	UTR5	1.159	6	1	5	1	1	1
rs10758780	9	6402450	C	G	0.4404	NA	NA	NA	0.163442	rs12376324	29	UHRF2	10700	intergenic	1.159	7	14	15	0	1	1
rs56729171	17	38143479	TC	T	0.3668	NA	NA	NA	0.163859	rs4795406	47	PSMD3	0	intronic	1.159	NA	4	4	1	1	1
rs138119657	3	47921792	G	A	0.05765	NA	NA	NA	0.0741471	rs1134867	13	MAP4	0	intronic	1.158	7	4	5	1	1	1
rs7638912	3	101236059	G	C	0.4085	0.000352075	-0.0338005	0.00945833	0.217143	rs11716558	14	FAM172BP	1651	intergenic	1.158	7	5	14	1	1	1
rs200912744	7	99667789	G	T	0.0994	NA	NA	NA	0.342586	rs2897075	26	ZNF3	0	NA	1.158	6	4	8	1	1	1
rs2208397	14	68753287	T	G	0.341	1.28695e-06	0.057853	0.0119488	0.891477	rs17105278	42	RAD51B	0	intronic	1.158	NA	5	15	1	1	1
rs2002052	17	40458957	C	T	0.1889	2.91529e-05	0.049518	0.0118465	0.57397	rs7209222	48	STAT5A	0	intronic	1.158	6	4	4	1	1	1
rs74509629	17	43985597	C	T	0.2396	2.07611e-10	-0.0782075	0.0123053	0.9436	rs3785884	49	MAPT:RP11-669E14.4	0:0	ncRNA_exonic	1.158	5	2	14	1	1	1
rs77924366	17	44182181	T	C	0.2406	2.50884e-07	-0.0714999	0.0138645	0.948571	rs3785884	49	KANSL1	0	intronic	1.158	5	4	5	1	1	1
rs12941764	17	47835994	T	A	0.1262	NA	NA	NA	0.102396	rs3848456	50	FAM117A	0	intronic	1.158	6	4	5	1	0	1
rs11712888	3	101529776	C	G	0.333	1.08063e-05	-0.0485672	0.0110371	0.991704	rs11716558	14	NXPE3	0	intronic	1.157	7	5	5	1	1	1
rs6910703	6	41878387	A	C	0.2356	7.36612e-05	-0.053431	0.0134786	0.236584	rs2027524	21	MED20	0	intronic	1.157	6	4	5	1	1	1
rs57834782	7	20502828	T	A	0.2316	NA	NA	NA	0.919422	rs11978564	24	ITGB8	47450	intergenic	1.157	7	14	15	0	1	1
rs113626350	9	6490491	G	A	0.04374	0.000235116	-0.097357	0.0264704	0.108538	rs12376324	29	UHRF2	0	intronic	1.157	7	4	5	1	1	1
rs200080227	17	37648265	C	CT	0.4155	NA	NA	NA	0.105972	rs4794817	47	CDK12	0	intronic	1.157	NA	4	4	1	1	1
rs377695306	17	43495452	CT	C	0.499	NA	NA	NA	0.126926	rs3785884	49	ARHGAP27	0	intronic	1.157	NA	4	15	1	1	1
rs529272927	17	44220863	AAAAT	A	0.2406	NA	NA	NA	0.948571	rs3785884	49	KANSL1	0	intronic	1.157	NA	4	5	1	1	1
rs62072124	17	44544470	C	T	0.3439	NA	NA	NA	0.73399	rs3785884	49	NSFP1	0	ncRNA_intronic	1.157	7	5	15	0	1	0
rs6117359	20	6592422	C	T	0.3936	0.00237165	-0.032861	0.0108122	0.515204	rs6117319	57	CASC20	83315	intergenic	1.157	6	7	15	0	0	0
rs6690634	1	35736368	G	A	0.02783	8.11739e-05	0.077595	0.0196896	0.571924	rs3814302	1	ZMYM4	0	intronic	1.156	3a	1	5	1	1	1
rs143534237	2	198505208	A	T	0.1988	NA	NA	NA	0.178617	rs12151726	10	RFTN2	0	intronic	1.156	6	1	15	1	1	1
rs528846607	10	81461927	T	C	0.04076	NA	NA	NA	0.130765	rs12761299	33	RP11-119F19.2	0	ncRNA_intronic	1.156	NA	5	15	1	1	0
rs11655198	17	38026169	T	C	0.492	NA	NA	NA	0.440172	rs4795406	47	ZPBP2	0	intronic	1.156	6	5	14	1	1	1
rs576914899	21	35324931	C	CAAA	0.4205	NA	NA	NA	0.058271	rs111585689	58	LINC00649	0	ncRNA_intronic	1.156	NA	4	15	0	1	1
rs12630101	3	46006158	A	G	0.3976	NA	NA	NA	0.213846	rs11712469	13	FYCO1	0	intronic	1.155	5	4	4	1	1	1
rs144566139	9	136143919	G	A	0.02883	NA	NA	NA	0.0936643	rs600038	31	ABO	0	ncRNA_intronic	1.155	5	2	14	0	1	1
rs377695180	16	89135629	GTGA	G	0.09145	NA	NA	NA	0.242639	rs117169628	46	CTD-2555A7.2	16255	intergenic	1.155	NA	5	14	0	1	1
rs6749204	2	204662268	G	A	0.04672	1.23005e-05	0.072486	0.0165789	0.31607	rs3181097	11	RNU6-474P	15401	intergenic	1.154	5	5	15	0	1	1
rs340929	9	6086714	C	T	0.3469	0.000143899	-0.038736	0.01019	0.396874	rs10975418	29	RP11-218I7.2	19999	intergenic	1.154	NA	5	15	0	1	1
rs75500942	17	43816106	C	A	0.2396	NA	NA	NA	0.9436	rs3785884	49	CRHR1:RP11-105N13.4	0:0	ncRNA_intronic	1.154	7	5	14	1	1	1
rs78729125	17	43970108	C	A	0.2396	NA	NA	NA	0.9436	rs3785884	49	MAPT-AS1	0	ncRNA_intronic	1.154	6	5	14	1	1	1
rs4927013	1	48202266	A	T	0.1938	3.93143e-06	-0.0535849	0.0116111	0.476207	rs12567716	2	TRABD2B	23933	intergenic	1.153	6	13	14	0	0	1
rs73054819	2	198625744	G	T	0.2097	4.10457e-05	-0.047189	0.0115053	0.170627	rs12151726	10	AC011997.1:BOLL	0:0	intronic	1.153	5	5	9	1	1	1
rs2217837	2	198746259	G	A	0.4771	6.66842e-05	0.044337	0.0111181	0.612265	rs12151726	10	PLCL1	0	intronic	1.153	7	5	15	1	1	1
rs11373619	3	46279745	TA	T	0.3181	NA	NA	NA	0.0699016	rs3213480	13	CCR3	0	intronic	1.153	NA	5	15	1	1	1
rs11736834	4	106708764	C	T	0.06362	1.40927e-11	0.134733	0.0199399	1	rs147632916	17	INTS12:GSTCD:RP11-45L9.1	0:0:0	ncRNA_intronic	1.153	7	5	15	1	1	1
rs10071933	5	110500960	A	T	0.2584	0.00751777	0.028305	0.0105893	0.0610643	rs6594499	19	AC010468.3	9109	intergenic	1.153	4	5	15	0	1	1
10:9214369:G:GTT	10	9214369	G	GTT	0.1899	NA	NA	NA	0.0971662	rs1149915	32	LINC00709	103426	intergenic	1.153	NA	9	15	0	0	1
rs9577854	13	113489775	T	A	0.4254	0.00186985	0.0304454	0.009789	0.0527624	rs75898026	41	ATP11A	0	intronic	1.153	5	4	4	1	0	1
rs55726761	17	44099669	G	A	0.2406	4.78062e-07	-0.0687682	0.0136583	0.948571	rs3785884	49	MAPT	0	intronic	1.153	7	4	5	1	1	1
rs11130076	3	45853072	C	T	0.4861	NA	NA	NA	0.552682	rs11712469	13	LZTFL1	11735	intergenic	1.152	7	4	15	0	1	1
rs113767110	4	106599814	C	T	0.06362	7.22829e-13	0.140369	0.0195635	1	rs147632916	17	ARHGEF38	0	UTR3	1.152	6	5	15	1	1	0
rs11730365	4	106782447	G	A	0.0666	1.67181e-12	0.134543	0.0190586	0.952066	rs147632916	17	INTS12	0	intronic	1.152	5	5	15	1	1	1
rs2522057	5	131801947	C	G	0.3817	NA	NA	NA	0.222368	rs7713065	20	C5orf56	0	intronic	1.152	1f	1	7	1	1	1
rs200553420	10	81401421	TTA	T	0.07058	NA	NA	NA	0.348995	rs12761299	33	RP11-589B3.6	9476	intergenic	1.152	NA	14	15	0	1	0
rs545835713	17	44318663	G	A	0.2445	NA	NA	NA	0.928327	rs3785884	49	RP11-259G18.2	2308	intergenic	1.152	NA	5	15	0	1	1
rs35831016	3	47815726	C	CT	0.3459	NA	NA	NA	0.255203	rs1134867	13	SMARCC1	0	intronic	1.151	NA	4	5	1	1	1
rs143784234	4	25096529	GTACATATTTTATGTATA	G	0.0507	NA	NA	NA	0.0804384	rs7671107	16	SEPSECS	25097	intergenic	1.151	NA	5	15	0	0	1
rs17036189	4	106687959	A	T	0.06362	1.20091e-08	0.120242	0.0210966	1	rs147632916	17	INTS12:GSTCD:RP11-45L9.1	0:0:0	ncRNA_intronic	1.151	7	5	15	1	1	1
rs2343302	10	82163186	A	G	0.1173	NA	NA	NA	0.204766	rs12761299	33	FAM213A	4398	intergenic	1.151	4	5	15	1	1	1
rs11336093	12	56454098	C	CA	0.08748	NA	NA	NA	0.0506865	rs7302200	38	RPS26	15981	intergenic	1.151	NA	5	15	0	0	1
rs113857334	17	44044940	T	C	0.2406	5.30543e-11	-0.0807387	0.0123038	0.948571	rs3785884	49	MAPT	0	intronic	1.151	5	2	15	1	1	1
rs552220969	17	47401761	A	AT	0.09145	NA	NA	NA	0.0514581	rs12940887	50	ZNF652	0	intronic	1.151	NA	5	5	1	0	1
rs142177198	19	50856563	A	AAAATAAATAAATAAATAAATAAAT	0.2753	NA	NA	NA	0.0984937	rs1405655	56	NR1H2	0	intronic	1.151	NA	5	15	1	1	1
rs3219354	19	50899724	C	A	0.08748	0.0331945	0.033706	0.0158265	0.231751	rs1405655	56	POLD1	0	intronic	1.151	6	5	5	1	1	1
rs150188705	3	46268348	AAT	A	0.1034	NA	NA	NA	0.747964	rs71327040	13	CCR3	0	intronic	1.15	NA	5	15	1	1	1
rs4683221	3	46434962	A	G	0.3171	NA	NA	NA	0.115107	rs3213480	13	RP11-24F11.2	0	ncRNA_intronic	1.15	5	5	15	0	1	1
rs112537099	5	131591725	C	G	0.4185	NA	NA	NA	0.198505	rs7713065	20	P4HA2	0	intronic	1.15	5	5	14	1	1	1
rs61860041	10	81944331	G	A	0.07058	0.00147215	0.0568455	0.0178753	0.348995	rs12761299	33	ANXA11	0	intronic	1.15	5	4	5	1	1	1
rs548021669	17	37406927	C	CTTT	0.2465	NA	NA	NA	0.320356	rs4794817	47	RP11-690G19.4	0	ncRNA_exonic	1.15	NA	5	5	1	1	1
rs1230093	17	43469597	G	A	0.2972	NA	NA	NA	0.109942	rs3785884	49	ARHGAP27	1677	intergenic	1.15	7	5	5	1	1	1
rs62054421	17	43816657	G	A	0.2406	NA	NA	NA	0.938219	rs3785884	49	CRHR1:RP11-105N13.4	0:0	ncRNA_intronic	1.15	7	5	14	1	1	1
rs567580914	17	44266397	C	CAAAAAAAAAAAAAAAAAAAA	0.17	NA	NA	NA	0.0897508	rs3785884	49	KANSL1	0	intronic	1.15	NA	1	7	1	1	1
rs3771154	2	103039360	T	C	0.4702	NA	NA	NA	0.185488	rs2075186	8	IL18RAP	0	intronic	1.149	NA	1	15	1	1	1
rs1883096	3	45750015	T	C	0.4364	NA	NA	NA	0.0676204	rs73058468	13	SACM1L	0	intronic	1.149	7	4	5	1	1	1
rs57472066	3	100880090	T	G	0.2873	NA	NA	NA	0.108781	rs11716558	14	ACTR3P3	1847	intergenic	1.149	6	5	15	0	1	1
rs11933386	4	106812681	C	A	0.2475	0.000151997	0.042424	0.0112002	0.212673	rs147632916	17	INTS12	0	intronic	1.149	6	5	14	1	1	1
rs56371647	17	43855503	C	T	0.2396	6.30833e-07	-0.0868287	0.0174301	0.9436	rs3785884	49	CRHR1:RP11-105N13.4	0:0	ncRNA_intronic	1.149	6	5	14	1	1	0
rs574384	1	36087661	C	A	0.1143	2.40936e-07	-0.073223	0.0141778	0.291634	rs3814302	1	PSMB2	0	intronic	1.148	NA	4	5	1	1	1
rs6751949	2	103125138	A	G	0.2018	NA	NA	NA	0.0837646	rs13020553	8	SLC9A4	0	intronic	1.148	6	5	15	1	1	1
rs34301719	3	101417993	C	T	0.3231	NA	NA	NA	0.899584	rs11716558	14	RPL24	12366	intergenic	1.148	7	5	15	0	1	0
rs202161525	10	81637268	G	GA	0.2475	NA	NA	NA	0.22884	rs12761299	33	CTSLP6	3608	intergenic	1.148	NA	14	15	0	1	0
rs8129889	21	36480229	G	A	0.1352	NA	NA	NA	0.800946	rs2834787	59	RUNX1	0	intronic	1.148	5	5	15	1	1	1
rs79483453	2	198238986	T	TACTCAC	0.2803	NA	NA	NA	0.358858	rs12151726	10	NPM1P46	5438	intergenic	1.147	NA	5	15	0	1	1
rs375334591	2	198561735	C	T	0.2177	0.000440133	-0.051871	0.014758	0.18979	rs12151726	10	AC011997.1	0	intronic	1.147	7	9	15	1	1	1
3:100874697:A:ATG	3	100874697	A	ATG	0.1342	NA	NA	NA	0.0591893	rs11716558	14	ACTR3P3	7240	intergenic	1.147	NA	5	15	0	1	1
rs5882865	7	22896340	AC	A	0.4175	NA	NA	NA	0.415334	rs3757447	25	AC005682.5	0	ncRNA_intronic	1.147	NA	1	5	0	1	1
rs10870471	12	133150309	C	G	0.2853	8.20904e-06	0.056435	0.0126546	0.385748	rs5023077	40	FBRSL1	0	intronic	1.147	4	4	4	1	1	0
rs34755684	15	67510777	GAAAC	G	0.4235	NA	NA	NA	0.116669	rs35251008	45	AAGAB	0	intronic	1.147	NA	4	5	1	1	1
rs572915818	15	68169774	C	CAAAAAAA	0.329	NA	NA	NA	0.0504426	rs35251008	45	RP11-34F13.3	3569	intergenic	1.147	NA	5	15	0	1	1
rs112257723	17	43531926	C	T	0.1938	NA	NA	NA	0.690372	rs3785884	49	PLEKHM1:AC091132.1	0:0	ncRNA_intronic	1.147	5	4	5	1	1	1
rs62055890	17	43840681	C	T	0.2396	NA	NA	NA	0.9436	rs3785884	49	CRHR1:RP11-105N13.4	0:0	ncRNA_intronic	1.147	4	5	14	1	1	0
rs4697563	4	25313117	T	C	0.1531	4.77637e-05	-0.0531618	0.0130737	0.270003	rs7671107	16	ZCCHC4	1289	intergenic	1.146	7	5	15	1	1	1
rs149986804	4	25409324	C	CATA	0.4573	NA	NA	NA	0.190877	rs7671107	16	ANAPC4	0	intronic	1.146	NA	4	4	1	1	1
rs343475	9	6073013	C	G	0.1889	2.32372e-08	-0.0788991	0.0141245	0.950977	rs10975418	29	RP11-218I7.2	6298	intergenic	1.146	4	2	15	0	1	1
rs11003007	10	81225517	G	A	0.0328	NA	NA	NA	0.0535045	rs12761299	33	ZCCHC24	20133	intergenic	1.146	7	5	15	0	1	1
rs12463461	2	60642899	G	T	0.2942	NA	NA	NA	0.16774	rs1123573	7	AC007381.2	24388	intergenic	1.145	6	2	15	0	1	1
rs11678179	2	198561756	C	A	0.2744	0.0358638	0.032709	0.0155871	0.272291	rs12151726	10	AC011997.1	0	intronic	1.145	6	9	15	1	1	1
rs1018525	6	90936368	T	C	0.1083	NA	NA	NA	0.0707596	rs6454805	22	BACH2	0	intronic	1.145	NA	3	15	1	0	1
rs73338398	17	47292060	A	G	0.04076	0.041582	0.03701	0.0181628	0.0539921	rs12940887	50	ABI3	0	intronic	1.145	4	2	14	1	1	1
rs1065949	2	198627055	G	A	0.4761	2.56216e-05	0.0391719	0.00930614	0.635649	rs12151726	10	AC011997.1:BOLL	0:0	intronic	1.144	7	5	15	1	1	1
rs541037506	3	46192112	A	G	0.02286	NA	NA	NA	0.246271	rs71327040	13	FLT1P1	6942	intergenic	1.144	NA	5	15	0	1	1
rs2527884	7	99562842	G	A	0.4672	0.0163948	-0.023245	0.00968539	0.312184	rs2897075	26	AZGP1	1500	intergenic	1.144	NA	5	14	1	1	1
rs148430393	10	81507286	C	G	0.06958	0.00945626	0.053562	0.0206396	0.326252	rs12761299	33	RP11-119F19.2	0	ncRNA_intronic	1.144	6	5	15	0	1	0
rs634365	17	37436966	C	T	0.2525	0.000111944	0.0416873	0.0107911	0.330883	rs4794817	47	FBXL20	0	intronic	1.144	NA	4	5	1	1	1
rs10275719	7	99532482	T	A	0.164	0.0236203	-0.0263966	0.0116631	0.0628303	rs2897075	26	RP4-604G5.1	0	ncRNA_intronic	1.143	5	5	14	1	1	1
rs7860427	9	6385637	G	A	0.4404	NA	NA	NA	0.163442	rs12376324	29	UHRF2	27513	intergenic	1.143	5	7	15	0	1	1
rs17160155	11	76322550	A	G	0.1372	NA	NA	NA	0.0981577	rs4494327	37	RP11-672A2.6	13955	intergenic	1.143	4	5	15	0	0	1
rs62055490	17	43950533	A	G	0.2396	NA	NA	NA	0.9436	rs3785884	49	MAPT-AS1	0	ncRNA_intronic	1.143	7	5	14	0	1	1
rs62061715	17	44011526	A	G	0.2396	1.31e-10	-0.0795737	0.0123831	0.9436	rs3785884	49	MAPT	0	intronic	1.143	6	1	14	1	1	1
rs1548707	21	42832469	T	C	0.162	NA	NA	NA	0.365556	rs12329760	60	MX1	1327	intergenic	1.143	4	4	5	1	1	1
rs2110660	2	102918601	C	G	0.494	0.0303977	-0.0199254	0.00920398	0.53932	rs13020553	8	IL1RL1	9360	intergenic	1.142	4	2	15	1	1	1
rs4851008	2	103026611	C	G	0.2227	NA	NA	NA	0.173364	rs13020553	8	AC007248.7	1091	intergenic	1.142	6	9	15	1	1	1
rs11408624	3	45357265	CT	C	0.2803	NA	NA	NA	0.113585	rs73058468	13	U3	60152	intergenic	1.142	NA	5	14	0	1	1
rs76311067	9	6336033	G	A	0.01988	NA	NA	NA	0.0868749	rs12376324	29	TPD52L3	4132	intergenic	1.142	5	8	9	1	0	1
rs67379001	17	43708415	CA	C	0.2396	NA	NA	NA	0.9436	rs3785884	49	CRHR1-IT1:CRHR1:RP11-105N13.4	0:0:0	ncRNA_intronic	1.142	NA	4	4	1	1	1
rs183658428	1	77910000	C	T	0.4881	NA	NA	NA	0.275845	rs7515509	4	AK5	0	intronic	1.141	7	5	15	1	1	1
rs375156654	2	242725272	T	TAC	0.1352	NA	NA	NA	0.057791	rs62192043	12	GAL3ST2	0	intronic	1.141	NA	5	15	1	1	1
rs369018034	3	101462848	C	CA	0.2704	NA	NA	NA	0.666836	rs11716558	14	CEP97	0	intronic	1.141	NA	4	5	1	1	1
rs62409203	4	25360257	G	C	0.03678	NA	NA	NA	0.0644442	rs7671107	16	ZCCHC4	0	intronic	1.141	4	4	5	1	1	1
rs61696910	11	76190383	A	G	0.162	0.000586262	-0.0434524	0.0126393	0.054947	rs4494327	37	C11orf30	0	intronic	1.141	6	4	4	1	1	1
rs60453597	16	89191087	C	CAT	0.2515	NA	NA	NA	0.259567	rs117169628	46	ACSF3	0	intronic	1.141	NA	4	4	1	1	1
rs79600142	17	43897722	T	C	0.2396	NA	NA	NA	0.9436	rs3785884	49	CRHR1	0	intronic	1.141	5	5	15	1	1	0
rs6715894	2	242687015	A	G	0.4592	NA	NA	NA	0.348205	rs62192043	12	D2HGDH	0	intronic	1.14	5	4	5	1	1	1
rs4683157	3	46004307	C	T	0.4046	NA	NA	NA	0.230378	rs11712469	13	FYCO1	0	intronic	1.14	5	4	4	1	1	1
rs58516003	6	90939178	C	CA	0.3738	NA	NA	NA	0.35421	rs6454805	22	BACH2	0	intronic	1.14	NA	5	15	1	0	1
rs375795988	4	106849770	CA	C	0.328	NA	NA	NA	0.108114	rs34712979	17	NPNT:RP11-710F7.2	0:0	ncRNA_intronic	1.139	NA	4	15	1	0	1
rs11307999	8	81117225	AT	A	0.3757	NA	NA	NA	0.155184	rs13275219	27	TPD52	0	downstream	1.139	NA	5	15	1	1	1
rs527434783	10	81264801	G	A	0.0328	NA	NA	NA	0.0667851	rs12761299	33	RP11-342M3.1	0	ncRNA_intronic	1.139	NA	5	14	1	1	1
rs11321648	12	57670882	C	CA	0.3996	NA	NA	NA	0.0862874	rs167769	38	R3HDM2:RP11-123K3.4	0:0	intronic	1.139	NA	4	5	1	1	1
rs62065376	17	43521161	C	G	0.1948	NA	NA	NA	0.684719	rs3785884	49	PLEKHM1	0	intronic	1.139	5	4	5	1	1	1
rs2032313	21	35354247	C	A	0.4642	NA	NA	NA	0.0888212	rs111585689	58	LINC00649	4254	intergenic	1.139	4	5	15	0	1	1
rs7511826	1	35875637	G	A	0.02386	0.000943985	0.073403	0.0221982	0.497169	rs3814302	1	ZMYM4	0	intronic	1.138	5	4	4	1	1	1
rs2002092	2	242701647	C	T	0.1252	2.16877e-08	0.0801879	0.0143245	0.339153	rs62192043	12	D2HGDH	0	intronic	1.138	6	4	5	1	1	1
rs73061794	3	46312351	T	A	0.07455	0.000113739	-0.087248	0.0226075	0.120055	rs3213480	13	CCR3	4153	intergenic	1.138	6	5	15	1	1	1
rs4697564	4	25313136	A	G	0.1531	2.37303e-05	-0.0545515	0.0129069	0.270003	rs7671107	16	ZCCHC4	1270	intergenic	1.138	6	5	15	1	1	1
rs10520114	5	131948891	A	G	0.1889	0.000228876	-0.047714	0.0129488	0.923607	rs2706334	20	RAD50	0	intronic	1.138	NA	4	5	1	1	1
rs144354384	9	5883167	A	AAAAC	0.2475	NA	NA	NA	0.0599999	rs10975418	29	KIAA2026	0	intronic	1.138	NA	5	15	1	1	1
rs12591781	15	61061261	C	T	0.4463	0.000372608	-0.033455	0.00940074	0.11338	rs11071559	44	RORA	0	intronic	1.138	7	5	15	1	1	1
rs5848787	3	46276120	AC	A	0.2207	NA	NA	NA	0.0684817	rs3213480	13	CCR3	0	intronic	1.137	NA	5	15	1	1	1
rs201333616	10	81564781	AT	A	0.04175	NA	NA	NA	0.133867	rs12761299	33	RP11-773D16.1	0	ncRNA_intronic	1.137	NA	5	15	0	1	1
rs66546910	17	44163551	AGT	A	0.2406	NA	NA	NA	0.948571	rs3785884	49	KANSL1	0	intronic	1.137	NA	4	5	1	1	1
rs551691455	17	44574285	A	G	0.2684	0.0165925	-0.0529189	0.0220899	0.606568	rs3785884	49	RP11-995C19.2	7026	intergenic	1.137	NA	4	15	0	1	0
rs532975886	21	34712233	CAA	C	0.2604	NA	NA	NA	0.0718719	rs8178521	58	IFNAR1	0	intronic	1.137	NA	2	5	1	0	1
rs7365544	1	155068748	A	C	0.4871	NA	NA	NA	0.0537693	rs61738875	5	EFNA3	8733	intergenic	1.136	5	5	15	1	1	1
rs73058878	2	198895078	T	G	0.1958	6.43326e-05	-0.046548	0.0116477	0.157938	rs12151726	10	PLCL1	0	intronic	1.136	7	5	15	1	1	1
rs13093830	3	47960511	T	A	0.2992	0.000606966	-0.0352	0.0102669	0.374074	rs1134867	13	MAP4	0	intronic	1.136	7	4	5	1	1	1
rs2141181	3	101179157	G	C	0.4115	0.00341835	-0.0275452	0.00940952	0.217125	rs11716558	14	SENP7	0	intronic	1.136	7	5	5	1	1	1
rs1230102	17	43485219	G	A	0.3032	0.000212526	0.0369585	0.00997896	0.13186	rs3785884	49	ARHGAP27	0	intronic	1.136	7	2	5	1	1	1
rs7543044	1	35674311	A	G	0.08946	NA	NA	NA	0.0626534	rs3814302	1	Y_RNA	12647	intergenic	1.135	5	5	15	0	1	1
rs6427184	1	155122783	A	G	0.1322	NA	NA	NA	0.119203	rs7528026	5	HMGN2P18	1487	intergenic	1.135	3a	5	15	1	1	1
rs11423326	2	198840352	A	AC	0.2137	NA	NA	NA	0.175246	rs12151726	10	PLCL1	0	intronic	1.135	NA	5	15	1	1	1
rs876668	3	46063753	T	C	0.1243	NA	NA	NA	0.424084	rs71327040	13	XCR1	0	UTR5	1.135	NA	5	15	1	1	1
rs10074987	5	131370712	G	A	0.4612	0.011826	0.0234259	0.00930598	0.0693184	rs7713065	20	AC034228.2	21819	intergenic	1.135	6	9	15	0	1	1
rs17660847	17	44189373	C	T	0.2406	2.74223e-07	-0.0694629	0.0135133	0.948571	rs3785884	49	KANSL1	0	intronic	1.135	6	5	5	1	1	1
rs850528	17	47306084	G	A	0.09642	NA	NA	NA	0.0561306	rs12940887	50	PHOSPHO1	0	intronic	1.135	NA	1	14	1	1	1
rs35136957	19	10408279	CA	C	0.4274	NA	NA	NA	0.0539319	rs2304237	53	ICAM5	824	downstream	1.135	NA	5	14	1	1	0
rs267233	3	45642223	C	G	0.2465	0.0222195	-0.0266848	0.0116701	0.101156	rs73058468	13	LIMD1	0	intronic	1.134	7	3	5	1	1	1
rs9860485	3	48014205	C	T	0.3141	0.000135023	-0.039886	0.0104493	0.391344	rs1134867	13	MAP4	0	intronic	1.134	6	4	5	1	1	1
rs75817507	4	106767623	C	T	0.06561	8.72848e-13	0.138546	0.0193792	0.967681	rs147632916	17	INTS12:GSTCD	0:0	UTR3	1.134	6	4	15	1	1	1
rs199647100	9	136159268	AAGGCC	A	0.2465	NA	NA	NA	0.0708222	rs600038	31	ABO	8650	intergenic	1.134	NA	5	14	0	1	1
rs35866658	10	9200953	T	TA	0.4483	NA	NA	NA	0.220048	rs1149915	32	LINC00709	116842	intergenic	1.134	NA	7	15	0	0	1
rs62055753	17	43767631	G	A	0.2396	NA	NA	NA	0.9436	rs3785884	49	CRHR1:RP11-105N13.4	0:0	ncRNA_intronic	1.134	5	7	13	1	1	1
rs113834264	17	43979622	G	A	0.2396	1.38743e-10	-0.0792837	0.0123547	0.9436	rs3785884	49	MAPT	0	intronic	1.134	7	5	14	1	1	1
rs79109517	17	47963502	G	A	0.02286	6.42269e-06	0.122929	0.0272451	0.290104	rs3848456	50	RP11-304F15.4	1458	intergenic	1.134	5	5	14	0	0	1
rs67816163	2	111963310	A	G	0.2952	NA	NA	NA	0.268779	rs144569746	9	AC108463.1:MIR4435-1HG:AC108463.2	0:0:0	ncRNA_intronic	1.133	7	4	15	0	0	0
rs9867918	3	45807699	G	C	0.1541	1.08054e-05	-0.0590389	0.0134167	0.7461	rs73058468	13	SLC6A20	0	intronic	1.133	4	4	15	1	1	1
rs7837219	8	81283175	G	A	0.3499	1.04754e-05	0.0490881	0.0111384	0.982353	rs13275219	27	RP11-775E10.1	19523	intergenic	1.133	6	14	15	0	1	1
rs34284163	16	89248299	T	A	0.2008	NA	NA	NA	0.721983	rs117169628	46	CDH15	0	intronic	1.133	5	4	14	1	1	1
rs319696	3	47943861	T	C	0.2992	0.00426136	-0.0289099	0.0101149	0.374074	rs1134867	13	MAP4	0	intronic	1.132	NA	4	5	1	1	1
rs11731938	4	106725140	T	A	0.06362	2.20935e-08	0.120553	0.0215475	1	rs147632916	17	INTS12:GSTCD:RP11-45L9.1	0:0:0	ncRNA_intronic	1.132	6	5	15	1	1	1
rs61039700	14	68856135	A	G	0.499	0.000352671	0.03442	0.00963287	0.127409	rs17105278	42	RAD51B	0	intronic	1.132	6	5	5	1	0	1
rs9922876	16	89315664	T	G	0.2674	0.00691681	-0.0280011	0.0103676	0.181667	rs117169628	46	RP11-46C24.5	7922	intergenic	1.132	3a	5	15	0	1	1
rs8116469	20	6528628	G	T	0.1402	NA	NA	NA	0.133227	rs6117319	57	CASC20	19521	intergenic	1.132	6	13	15	0	0	1
rs1558640	2	102765878	G	A	0.1789	NA	NA	NA	0.301063	rs2075186	8	IL1R1	0	intronic	1.131	NA	3	9	1	1	1
rs75507082	3	45909496	C	G	0.1759	1.27609e-05	-0.0750071	0.017187	0.16552	rs11712469	13	LZTFL1	0	intronic	1.131	7	5	15	1	1	1
rs11359365	3	48285282	CA	C	0.3877	NA	NA	NA	0.475496	rs1134867	13	ZNF589	0	intronic	1.131	NA	1	5	1	1	1
rs190720742	10	81724490	G	A	0.01093	NA	NA	NA	0.0597587	rs12761299	33	SFTPD	0	intronic	1.131	6	9	15	1	1	1
rs41297151	10	81807167	A	T	0.08449	NA	NA	NA	0.272015	rs12761299	33	TMEM254-AS1	0	ncRNA_exonic	1.131	5	7	15	0	1	1
rs12451084	17	38119757	G	T	0.4553	2.607e-26	-0.097274	0.00916599	0.966886	rs4795406	47	GSDMA	0	intronic	1.131	5	5	14	1	1	1
rs11419391	20	6591722	C	CAA	0.3897	NA	NA	NA	0.180298	rs6117319	57	CASC20	82615	intergenic	1.131	NA	14	15	0	0	0
rs2050246	1	36238168	T	G	0.1362	0.0105832	0.03447	0.013485	0.0853657	rs3814302	1	CLSPN	2599	intergenic	1.13	NA	5	15	1	1	1
rs67031482	2	198911166	C	T	0.4493	0.00307806	0.0274183	0.00926346	0.519778	rs12151726	10	PLCL1	0	intronic	1.13	7	5	15	1	1	1
rs56672673	12	133124162	CAG	C	0.07654	NA	NA	NA	0.0687127	rs5023077	40	FBRSL1	0	intronic	1.13	NA	4	5	1	1	0
rs869372	13	113525200	G	A	0.3539	0.0111299	-0.0255639	0.0100701	0.0999592	rs75898026	41	ATP11A	0	intronic	1.13	NA	4	5	1	1	1
rs6503450	17	43855571	T	C	0.4732	NA	NA	NA	0.245307	rs3785884	49	CRHR1:RP11-105N13.4	0:0	ncRNA_intronic	1.13	6	5	14	1	1	0
rs12971564	19	4626890	C	T	0.4831	3.27432e-07	0.0487301	0.00954195	0.0649123	rs35574495	51	CTB-50L17.2	4570	intergenic	1.13	5	5	15	0	1	0
rs57149656	3	48429038	A	AGTTT	0.4632	NA	NA	NA	0.101281	rs1134867	13	FBXW12	0	intronic	1.129	NA	5	15	1	1	1
rs28883302	3	101094477	T	G	0.4115	0.00170838	-0.0297827	0.0094948	0.217125	rs11716558	14	SENP7	0	intronic	1.129	6	1	5	1	1	1
rs4536800	3	101217914	A	G	0.4115	0.00655532	-0.0257311	0.00946474	0.217125	rs11716558	14	SENP7	0	intronic	1.129	6	4	5	1	1	1
rs372027239	5	110424584	A	G	0.4592	NA	NA	NA	0.848445	rs6594499	19	CTC-551A13.2	0	ncRNA_intronic	1.129	6	5	15	1	1	1
rs201603829	12	57248673	A	ACG	0.1819	NA	NA	NA	0.0822508	rs167769	38	RP11-74M13.4	0	ncRNA_intronic	1.129	NA	9	15	0	1	1
rs73054825	2	198636355	G	C	0.2107	4.50788e-05	-0.046843	0.0114818	0.174218	rs12151726	10	AC011997.1:BOLL	0:0	intronic	1.128	6	5	15	1	1	1
rs2553463	4	106730663	G	A	0.173	0.000112369	-0.049695	0.012867	0.317879	rs147632916	17	INTS12:GSTCD:RP11-45L9.1	0:0:0	ncRNA_intronic	1.128	NA	5	15	1	1	1
rs113881526	4	106781636	T	G	0.0666	2.05639e-12	0.133973	0.0190557	0.952066	rs147632916	17	INTS12	0	intronic	1.128	6	5	9	1	1	1
rs144955479	4	107126918	C	CA	0.07256	NA	NA	NA	0.0792639	rs147632916	17	TBCK	0	intronic	1.128	NA	5	5	1	0	1
rs4883571	12	133091614	G	A	0.3748	1.10181e-07	0.052348	0.00986009	0.197878	rs5023077	40	FBRSL1	0	intronic	1.128	NA	4	5	1	1	0
rs73360223	21	34581838	G	A	0.1511	NA	NA	NA	0.169485	rs2834154	58	IFNAR2	20367	intergenic	1.128	6	5	15	0	1	1
rs17860220	21	34623919	A	G	0.07455	1.43372e-08	0.0943959	0.0166503	0.150417	rs2834154	58	IFNAR2:AP000295.9	0:0	intronic	1.128	5	4	4	1	1	1
rs574884332	2	102912545	CT	C	0.1153	NA	NA	NA	0.0560894	rs13020553	8	IL1RL1	15416	intergenic	1.127	NA	5	15	0	0	1
rs700659	2	198659923	T	C	0.4742	6.65029e-05	0.0370335	0.00928516	0.617262	rs12151726	10	BOLL	8436	intergenic	1.127	NA	5	14	1	1	1
rs4247197	3	122031859	A	G	0.08151	NA	NA	NA	0.905563	rs4678176	15	HNRNPA1P23	4596	intergenic	1.127	5	2	15	0	1	1
rs4957946	5	110755815	A	C	0.3042	NA	NA	NA	0.0832453	rs6594499	19	CAMK4	0	intronic	1.127	6	5	15	1	1	1
rs9549316	13	113535630	T	C	0.4662	NA	NA	NA	0.21728	rs75898026	41	ATP11A	0	intronic	1.127	5	4	4	1	1	1
rs12732787	1	77927325	C	T	0.3231	0.0199519	-0.0255996	0.0109999	0.0733428	rs7515509	4	AK5	0	intronic	1.126	7	5	15	1	1	1
rs34870159	3	46189490	T	C	0.09642	NA	NA	NA	0.818351	rs71327040	13	FLT1P1	4320	intergenic	1.126	7	5	15	0	1	1
rs563688788	7	99622520	TAAA	T	0.2753	NA	NA	NA	0.059513	rs2897075	26	ZKSCAN1	0	intronic	1.126	NA	3	4	1	1	1
rs7921005	10	81517762	G	A	0.3151	NA	NA	NA	0.184223	rs12761299	33	RP11-119F19.2	0	ncRNA_intronic	1.126	6	5	15	0	1	1
rs17881482	11	34463872	G	A	0.2614	NA	NA	NA	0.32642	rs1157669	35	CAT	0	intronic	1.126	6	1	5	1	1	1
rs34728056	15	67432460	C	CA	0.4583	NA	NA	NA	0.0859362	rs17293632	45	SMAD3	0	intronic	1.126	NA	2	5	1	0	1
rs2906100	17	47372764	C	T	0.3062	NA	NA	NA	0.242829	rs12940887	50	ZNF652	0	UTR3	1.126	NA	4	5	1	1	1
rs10497810	2	198895732	C	T	0.1958	5.57762e-05	-0.047029	0.0116697	0.157938	rs12151726	10	PLCL1	0	intronic	1.125	7	5	15	1	1	1
rs7686722	4	106564194	C	T	0.2425	NA	NA	NA	0.198762	rs147632916	17	ARHGEF38	0	intronic	1.125	7	5	15	1	1	0
rs557479165	14	68960996	C	CAAA	0.495	NA	NA	NA	0.122143	rs17105278	42	RAD51B	0	intronic	1.125	NA	5	15	1	0	1
rs377613895	16	89255117	G	C	0.168	NA	NA	NA	0.908704	rs117169628	46	CDH15	0	intronic	1.125	3a	4	14	1	1	1
rs13331879	16	89275300	C	T	0.08449	0.00250105	0.0509172	0.0168421	0.179178	rs117169628	46	RP11-46C24.7	6337	intergenic	1.125	6	5	14	1	1	1
rs111960572	17	43563349	G	A	0.1948	NA	NA	NA	0.714075	rs3785884	49	PLEKHM1	0	intronic	1.125	6	5	5	1	1	1
rs138147696	17	47748317	G	A	0.01093	NA	NA	NA	0.298955	rs3848456	50	SPOP	0	intronic	1.125	5	1	5	1	0	1
rs200689359	17	47780716	A	G	0.05467	NA	NA	NA	0.397237	rs3848456	50	SLC35B1	0	intronic	1.125	5	4	4	1	1	1
rs72837843	2	111964721	G	A	0.1322	2.79479e-07	-0.083023	0.0161624	0.696382	rs144569746	9	MIR4435-1HG	0	ncRNA_intronic	1.124	7	4	15	0	1	0
rs6724140	2	204487452	A	C	0.04672	4.77329e-06	0.08569	0.018732	0.0906882	rs3181097	11	AC125238.2	11847	intergenic	1.124	7	5	15	0	0	1
rs2742430	3	45736961	T	C	0.4364	NA	NA	NA	0.0676204	rs73058468	13	SACM1L	0	intronic	1.124	7	4	5	1	1	1
rs1520653	3	101113177	C	T	0.4115	0.00258629	-0.028428	0.00943493	0.217125	rs11716558	14	SENP7	0	intronic	1.124	1f	4	15	1	1	1
rs60916302	3	101196343	T	TA	0.4115	NA	NA	NA	0.217125	rs11716558	14	SENP7	0	intronic	1.124	NA	4	5	1	1	1
rs1556470	9	6115538	C	T	0.1849	1.09392e-08	-0.0697117	0.012197	0.903016	rs10975418	29	RP11-218I7.2	48823	intergenic	1.124	NA	5	15	0	1	1
rs557990557	9	6544638	C	CAAAA	0.3708	NA	NA	NA	0.151127	rs12376324	29	GLDC	0	intronic	1.124	NA	4	15	1	0	1
rs13331880	16	89275306	C	T	0.08449	0.0273318	0.0388012	0.017583	0.179178	rs117169628	46	RP11-46C24.7	6331	intergenic	1.124	7	5	14	1	1	1
rs201972943	19	4726931	CTAAATAAATAAA	C	0.4225	NA	NA	NA	0.172586	rs35574495	51	AC005783.1	539	upstream	1.124	NA	5	15	1	1	1
rs11241107	5	110497099	T	A	0.2624	0.00880908	0.027697	0.0105739	0.0583809	rs6594499	19	AC010468.3	5248	intergenic	1.123	7	5	15	0	1	1
rs10080189	5	110497463	C	G	0.3052	4.48995e-06	0.045459	0.00990973	0.0879333	rs6594499	19	AC010468.3	5612	intergenic	1.123	6	5	15	0	1	1
rs17763634	17	43921754	T	C	0.2396	NA	NA	NA	0.9436	rs3785884	49	MAPT-AS1	0	ncRNA_intronic	1.123	1f	5	15	1	1	1
rs34798089	19	10453641	A	AT	0.4105	NA	NA	NA	0.222589	rs2304237	53	ICAM3	3141	intergenic	1.123	NA	5	5	1	1	1
rs8100208	19	46290615	G	C	0.1153	0.000278256	-0.050879	0.013998	0.0771689	rs7250497	55	DMWD	0	intronic	1.123	5	4	4	1	1	1
rs55918609	3	45844285	G	A	0.08151	0.000805405	-0.060322	0.0180016	0.0842786	rs11712469	13	SLC6A20	6257	intergenic	1.122	6	4	15	1	1	1
rs67049025	3	101343648	AG	A	0.3827	NA	NA	NA	0.137348	rs11716558	14	Y_RNA	3505	intergenic	1.122	NA	4	15	0	1	1
rs10498965	6	90999602	A	G	0.1123	NA	NA	NA	0.068873	rs6454805	22	BACH2	0	intronic	1.122	7	2	5	1	0	1
rs56272198	10	81617626	TA	T	0.07157	NA	NA	NA	0.341346	rs12761299	33	NPAP1P2	2702	intergenic	1.122	NA	14	15	1	1	1
rs12309	17	38175462	C	T	0.3678	8.19146e-06	0.066313	0.014868	0.168579	rs4795406	47	MED24	0	UTR3	1.122	NA	2	4	1	1	1
rs76682988	17	44142334	G	T	0.2406	3.50032e-05	-0.067863	0.0163991	0.948571	rs3785884	49	KANSL1	0	intronic	1.122	NA	4	4	1	1	1
rs9866206	3	46589021	T	C	0.08549	6.17491e-12	0.112728	0.0163955	0.173581	rs71327040	13	LRRC2	0	intronic	1.121	5	5	15	1	1	1
rs6807579	3	101269890	G	A	0.4115	0.00157734	-0.0299231	0.00946914	0.213192	rs11716558	14	TRMT10C	10815	intergenic	1.121	6	5	15	0	1	1
rs77994402	4	106715996	T	C	0.2117	NA	NA	NA	0.258958	rs147632916	17	INTS12:GSTCD:RP11-45L9.1	0:0:0	ncRNA_intronic	1.121	6	5	15	1	1	1
rs1904522	4	123336918	G	A	0.3449	NA	NA	NA	0.596616	rs72669185	18	ADAD1	0	intronic	1.121	NA	14	15	1	1	1
rs60413859	9	6351971	TA	T	0.4712	NA	NA	NA	0.169367	rs12376324	29	TPD52L3	20070	intergenic	1.121	NA	5	15	0	1	1
rs677355	9	136146046	G	A	0.3728	NA	NA	NA	0.262164	rs600038	31	ABO	0	ncRNA_intronic	1.121	NA	2	14	0	1	1
rs58003764	11	76252203	G	C	0.162	0.000331079	-0.0453016	0.0126199	0.054947	rs4494327	37	C11orf30	0	intronic	1.121	7	4	5	1	1	1
rs78159520	3	48349023	T	C	0.2843	NA	NA	NA	0.825256	rs1134867	13	SPINK8	0	intronic	1.12	6	7	15	1	1	1
rs56054049	7	99673359	A	C	0.328	9.13969e-06	0.0484795	0.0109272	0.344291	rs2897075	26	ZNF3	0	intronic	1.12	5	4	4	1	1	1
rs11441906	8	81319305	G	GC	0.0835	NA	NA	NA	0.0740242	rs13275219	27	RNU6-1213P	1460	intergenic	1.12	NA	5	15	0	0	1
rs3925025	9	4080864	T	G	0.2624	NA	NA	NA	0.0944186	rs1570203	28	GLIS3	0	intronic	1.12	NA	5	15	1	1	1
rs572665454	17	44019103	T	G	0.2843	NA	NA	NA	0.731815	rs3785884	49	MAPT	0	intronic	1.12	NA	5	14	1	1	1
rs112400363	19	46310228	C	G	0.1153	0.0189815	-0.041669	0.0177625	0.0562642	rs7250497	55	RSPH6A	0	intronic	1.12	7	5	15	1	1	1
rs7518282	1	36503216	G	T	0.01093	0.00293932	0.069624	0.0234108	0.226611	rs3814302	1	AGO3	0	intronic	1.119	7	4	5	1	1	1
rs11308044	2	198207112	CA	C	0.2853	NA	NA	NA	0.306303	rs12151726	10	AC010746.3	29647	intergenic	1.119	NA	5	15	0	1	1
rs55768100	10	81724477	C	T	0.1054	5.03557e-08	0.072855	0.0133678	0.550079	rs12761299	33	SFTPD	0	intronic	1.119	7	9	15	1	1	1
rs28550367	10	81887677	C	T	0.167	0.0217407	0.0301942	0.0131573	0.222563	rs12761299	33	RPL22P18	1603	intergenic	1.119	5	5	15	1	1	1
rs11657449	17	38057841	G	C	0.3052	NA	NA	NA	0.20662	rs4795406	47	GSDMB	3006	intergenic	1.119	6	4	15	1	1	1
rs55991914	17	43854267	C	T	0.2396	NA	NA	NA	0.9436	rs3785884	49	CRHR1:RP11-105N13.4	0:0	ncRNA_intronic	1.119	5	5	14	1	1	0
rs139596165	3	45703768	A	AGTGT	0.2336	NA	NA	NA	0.0620338	rs79939301	13	LIMD1	0	intronic	1.118	NA	5	5	1	1	1
rs9994154	4	123354574	A	G	0.3817	6.94005e-05	0.03709	0.009323	0.178626	rs72669185	18	ADAD1	3616	intergenic	1.118	7	7	15	1	1	1
rs62376850	5	110563254	C	T	0.2634	0.0335352	-0.0232247	0.0109261	0.266638	rs6594499	19	CAMK4	0	intronic	1.118	4	1	14	1	1	1
rs6987042	8	81273883	A	G	0.3767	6.27997e-06	0.0442711	0.00980157	0.89966	rs13275219	27	RP11-775E10.1	10231	intergenic	1.118	6	7	15	0	1	1
rs200695441	9	5961957	GT	G	0.3241	NA	NA	NA	0.0763433	rs10975418	29	KIAA2026	0	intronic	1.118	NA	5	5	1	1	1
rs340924	9	6088525	T	C	0.1849	1.26344e-08	-0.071913	0.0126364	0.903016	rs10975418	29	RP11-218I7.2	21810	intergenic	1.118	NA	5	15	0	1	1
rs8064870	17	43926789	T	C	0.4771	NA	NA	NA	0.296192	rs3785884	49	MAPT-AS1	0	ncRNA_intronic	1.118	5	5	14	1	1	1
rs960629	1	36162133	A	G	0.1292	0.000440624	-0.046597	0.0132586	0.101579	rs3814302	1	RN7SL281P	9492	intergenic	1.117	NA	5	14	0	1	1
rs7654358	4	25227917	G	A	0.3917	0.000838508	-0.0328146	0.00982544	0.149528	rs7671107	16	PI4K2B	0	intronic	1.117	6	5	9	1	1	1
rs10788319	10	81713510	T	A	0.1054	2.77858e-08	0.0744311	0.0133993	0.550079	rs12761299	33	SFTPD	0	intronic	1.117	7	5	9	1	1	1
rs11883408	19	4611615	T	C	0.4642	6.53554e-05	-0.0387591	0.00970775	0.0730034	rs35574495	51	CTB-50L17.2	9590	intergenic	1.117	5	2	14	0	1	0
rs3815517	2	102835243	T	A	0.327	0.00907882	-0.0257054	0.00985232	0.0799778	rs13020553	8	IL1RL2	0	intronic	1.116	7	4	15	1	1	1
rs75211993	3	101269942	G	A	0.2376	3.82162e-05	-0.0458801	0.0111413	0.612365	rs11716558	14	TRMT10C	10763	intergenic	1.116	7	5	15	0	1	1
rs75290405	3	101353748	AGAG	A	0.2207	NA	NA	NA	0.110482	rs11716558	14	Y_RNA	6497	intergenic	1.116	NA	2	15	0	1	1
rs13102768	4	123110656	A	G	0.2416	NA	NA	NA	0.0911839	rs72669185	18	KIAA1109	0	intronic	1.116	6	4	5	1	1	1
rs6534354	4	123552125	T	A	0.336	1.34529e-06	0.056628	0.0117171	0.532445	rs72669185	18	IL21-AS1	0	ncRNA_intronic	1.116	7	14	15	1	1	1
rs2240728	7	22852499	C	T	0.331	NA	NA	NA	0.258866	rs3757447	25	TOMM7	0	UTR3	1.116	NA	2	4	1	1	1
rs34664557	12	57474368	GA	G	0.3449	NA	NA	NA	0.0625153	rs167769	38	TMEM194A	0	intergenic	1.116	NA	5	15	1	1	1
rs1293768	12	113424501	T	G	0.3231	4.82232e-07	0.0531371	0.0105572	0.739895	rs10774679	39	RP1-71H24.1:OAS2	0:0	ncRNA_intronic	1.116	NA	4	15	1	1	0
rs532248901	17	43693379	TA	T	0.2425	NA	NA	NA	0.938098	rs3785884	49	CRHR1-IT1	4314	intergenic	1.116	NA	14	15	1	1	1
rs190958065	17	43716239	G	T	0.165	NA	NA	NA	0.634025	rs3785884	49	CRHR1-IT1:CRHR1:RP11-105N13.4	0:0:0	ncRNA_intronic	1.116	6	4	5	1	1	1
rs13026977	2	198777676	A	T	0.2644	NA	NA	NA	0.263631	rs12151726	10	PLCL1	0	intronic	1.115	6	5	15	1	1	0
rs6777875	3	46425092	G	T	0.2336	6.02404e-05	0.0446015	0.0111174	0.1826	rs71327040	13	RP11-24F11.2	0	ncRNA_intronic	1.115	3a	2	7	1	1	1
rs4858831	3	48735558	C	T	0.3469	0.0448207	-0.0203508	0.0101433	0.0541456	rs1134867	13	IP6K2	0	intronic	1.115	1d	4	4	1	1	1
rs56274343	6	41727508	G	C	0.4712	2.76074e-05	0.038912	0.00928166	0.108772	rs2027524	21	RP11-298J23.8	4521	intergenic	1.115	5	5	15	1	1	1
rs35933799	9	4184891	TA	T	0.4344	NA	NA	NA	0.215219	rs1570203	28	GLIS3	0	intronic	1.115	NA	5	15	1	0	1
rs112262122	13	113462880	C	T	0.08847	NA	NA	NA	0.152413	rs75898026	41	ATP11A	0	intronic	1.115	5	4	5	1	1	1
rs113842775	15	68157026	T	TTTG	0.4543	NA	NA	NA	0.0514432	rs35251008	45	RP11-34F13.3	0	ncRNA_intronic	1.115	NA	5	15	0	1	1
rs11346249	17	40395020	TC	T	0.2803	NA	NA	NA	1	rs7209222	48	STAT5B	0	intronic	1.115	NA	5	5	1	1	1
rs8075654	17	43820669	T	G	0.4264	NA	NA	NA	0.443368	rs3785884	49	CRHR1:RP11-105N13.4	0:0	ncRNA_intronic	1.115	7	5	14	1	1	1
rs7513374	1	65559558	A	G	0.07853	NA	NA	NA	0.191459	rs4916011	3	MRPS21P1	1260	intergenic	1.114	7	5	15	0	1	1
rs559727631	2	198339541	CT	C	0.0994	NA	NA	NA	0.0999586	rs12151726	10	COQ10B	0	UTR3	1.114	NA	4	4	1	1	1
rs34962109	6	109134013	T	A	0.4085	NA	NA	NA	0.0832633	rs2768552	23	RP3-354J5.3	4869	intergenic	1.114	6	5	15	0	1	1
rs10774673	12	113361158	T	C	0.3449	NA	NA	NA	0.880178	rs10774679	39	OAS1:RP1-71H24.1	0:0	ncRNA_intronic	1.114	6	4	5	1	1	0
rs2732592	17	44266982	C	T	0.4185	NA	NA	NA	0.221765	rs3785884	49	KANSL1	0	intronic	1.114	5	1	7	1	1	1
rs4806992	19	4615311	C	G	0.4781	0.00396405	0.0316244	0.0109769	0.0901085	rs35574495	51	CTB-50L17.2	5894	intergenic	1.114	7	5	14	0	1	0
rs62321363	4	107008906	A	C	0.0666	0.0231321	0.045532	0.0200471	0.0920722	rs147632916	17	TBCK	0	intronic	1.113	7	4	5	1	1	1
rs1526921	4	122987765	T	A	0.2763	0.00339414	0.0331245	0.0113069	0.0542929	rs72669185	18	AC097533.1	11229	intergenic	1.113	7	5	15	0	1	1
rs858507	7	99820877	G	A	0.2674	NA	NA	NA	0.211947	rs2897075	26	GATS:GATS	0:0	ncRNA_intronic	1.113	7	3	4	1	1	1
rs6489874	12	113367895	G	A	0.3658	NA	NA	NA	0.970609	rs10774679	39	OAS1:RP1-71H24.1	0:0	ncRNA_intronic	1.113	6	4	15	1	1	0
rs1841722	14	98322480	G	T	0.2127	0.0370853	-0.0289229	0.0138731	0.0910734	rs117293456	43	RP11-204N11.2	66886	intergenic	1.113	NA	5	15	0	0	1
rs67305132	16	89140457	A	G	0.09245	0.00260423	0.050055	0.0166243	0.232533	rs117169628	46	ACSF3	14325	intergenic	1.113	2b	5	9	0	1	1
rs561639754	17	44630070	G	GA	0.2177	NA	NA	NA	0.80625	rs3785884	49	LRRC37A2:ARL17A	0:0	intronic	1.113	NA	5	15	1	1	0
rs3219357	19	50899775	C	A	0.08748	0.00542407	0.04129	0.0148487	0.231751	rs1405655	56	POLD1	0	intronic	1.113	7	5	5	1	1	1
rs12468713	2	103150691	A	T	0.325	NA	NA	NA	0.125254	rs13020553	8	SLC9A4	259	downstream	1.112	7	5	15	1	1	1
rs368406279	2	198504558	A	C	0.2177	NA	NA	NA	0.18979	rs12151726	10	RFTN2	0	intronic	1.112	7	5	15	1	1	1
rs35142214	3	48187743	G	A	0.3171	7.24855e-06	0.047825	0.0106603	0.765838	rs1134867	13	CDC25A	10892	intergenic	1.112	7	5	15	0	1	0
rs28655019	5	131770881	C	A	0.2256	9.90271e-10	-0.071241	0.0116579	0.739974	rs7713065	20	C5orf56	0	intronic	1.112	2a	2	7	1	1	1
rs7086547	10	81653665	C	G	0.2932	NA	NA	NA	0.147706	rs12761299	33	PGGT1BP2	733	upstream	1.112	6	14	15	0	1	1
rs118047484	10	81783672	C	T	0.05169	NA	NA	NA	0.0934894	rs12761299	33	C1DP3	820	downstream	1.112	7	14	15	0	1	1
rs574693217	11	34465118	CT	C	0.1064	NA	NA	NA	0.0876837	rs1157669	35	CAT	0	intronic	1.112	NA	2	5	1	0	1
rs536884306	17	44282519	T	TA	0.1978	NA	NA	NA	0.743985	rs3785884	49	KANSL1	0	intronic	1.112	NA	4	5	1	1	1
rs199946631	21	42826835	CTT	C	0.1511	NA	NA	NA	0.314904	rs12329760	60	MX1	0	intronic	1.112	NA	4	15	1	0	1
rs3787946	21	42847735	G	C	0.2306	5.02565e-06	-0.0534267	0.0117068	0.891316	rs12329760	60	TMPRSS2	0	intronic	1.112	5	4	14	1	1	1
rs290904	10	8936908	G	C	0.03777	1.60461e-07	-0.0924881	0.01765	0.276296	rs11255979	32	RP11-428L9.1	3043	intergenic	1.111	6	9	15	0	0	1
rs76468500	12	113450078	C	T	0.4135	0.0160956	0.025792	0.0107166	0.167758	rs10774679	39	RP1-71H24.1	0	ncRNA_intronic	1.111	7	4	15	1	1	1
rs143309559	9	136142339	C	T	0.02883	NA	NA	NA	0.0936643	rs600038	31	ABO	0	ncRNA_intronic	1.11	5	5	14	0	1	1
rs184538528	10	81486201	G	A	0.05567	NA	NA	NA	0.123921	rs12761299	33	RP11-119F19.2	0	ncRNA_intronic	1.11	7	5	15	0	1	1
rs12921208	16	89156969	C	G	0.4553	0.000218571	-0.035276	0.00954302	0.0919579	rs117169628	46	ACSF3	0	intronic	1.11	2a	5	13	1	1	1
rs4794035	17	47360889	C	T	0.4642	1.87758e-06	0.044246	0.00928334	0.646726	rs12940887	50	ZNF652	5678	intergenic	1.11	6	5	15	1	1	1
rs146080521	1	154204146	C	T	0.0169	0.041544	0.0960627	0.0471344	0.060949	rs138207102	5	UBAP2L	0	intronic	1.109	5	4	4	1	1	1
rs576453765	1	155737425	AAC	A	0.0328	NA	NA	NA	0.0814046	rs138207102	5	GON4L	0	NA	1.109	NA	4	4	1	0	1
rs60982612	2	111940939	C	T	0.4901	0.00297396	-0.028931	0.00973971	0.126757	rs144569746	9	AC108463.1	12600	intergenic	1.109	5	5	15	0	1	1
rs2174281	6	90987872	T	C	0.4592	5.55853e-10	0.0596663	0.00961977	0.694905	rs6454805	22	BACH2	0	intronic	1.109	6	2	15	1	1	1
rs74196314	10	9043562	A	G	0.06859	1.47137e-07	0.09065	0.0172466	1	rs10795686	32	RP11-428L9.2	28130	intergenic	1.109	6	14	15	0	0	1
rs144543413	15	61070416	TTTTGTTTTTG	T	0.164	NA	NA	NA	0.832198	rs11071559	44	RORA	0	intronic	1.109	NA	5	15	1	0	1
rs11299358	15	67432294	TA	T	0.03678	NA	NA	NA	0.0842183	rs17293632	45	SMAD3	0	intronic	1.109	NA	5	5	1	0	1
rs34627893	17	37570737	C	T	0.2515	9.10423e-06	0.050944	0.0114805	0.333559	rs4794817	47	MED1	0	intronic	1.109	7	4	4	1	1	1
rs11079730	17	44142132	G	C	0.1471	0.0224801	0.0294182	0.0128905	0.074073	rs3785884	49	KANSL1	0	intronic	1.109	5	4	5	1	1	1
rs62060842	17	44153607	T	A	0.2396	3.14012e-07	-0.0688254	0.013456	0.9436	rs3785884	49	KANSL1	0	intronic	1.109	5	4	5	1	1	1
rs386477606	17	44222019	G	T	0.2117	NA	NA	NA	0.819262	rs3785884	49	KANSL1	0	intronic	1.109	1d	2	7	1	1	1
rs616332	1	78586856	G	A	0.2266	0.00252839	-0.0330197	0.010934	0.064349	rs7515509	4	GIPC2	0	intronic	1.108	7	4	15	1	1	1
rs60805233	2	103267920	C	T	0.02684	0.00600904	0.070068	0.0255044	0.0613136	rs2075186	8	SLC9A2	0	intronic	1.108	7	5	15	1	1	1
rs112534379	3	45900964	C	T	0.07356	0.000740821	-0.0588253	0.0174348	0.13139	rs11712469	13	LZTFL1	0	intronic	1.108	4	2	15	1	1	1
rs12494396	3	48178293	G	C	0.3151	3.85522e-06	0.052784	0.0114275	0.77484	rs1134867	13	RP11-1029M24.1	15587	intergenic	1.108	7	5	15	0	1	1
rs35703290	8	81123451	GA	G	0.3002	NA	NA	NA	0.10966	rs13275219	27	TPD52	0	intergenic	1.108	NA	5	15	1	0	1
rs2809135	14	98331889	A	G	0.2117	0.0135582	0.028951	0.0117269	0.0929035	rs117293456	43	C14orf64	60057	intergenic	1.108	7	5	15	0	0	1
rs549640876	17	37512467	CAA	C	0.3111	NA	NA	NA	0.235775	rs4794817	47	FBXL20	0	intronic	1.108	NA	4	15	1	1	1
rs62055489	17	43950441	C	A	0.2396	NA	NA	NA	0.9436	rs3785884	49	MAPT-AS1	0	ncRNA_intronic	1.108	6	5	14	0	1	1
rs62126609	19	33746516	C	T	0.174	0.00330541	0.0407997	0.0138878	0.103191	rs10414065	54	CTD-2540B15.12	28367	intergenic	1.108	7	5	15	0	0	1
rs6139969	20	6322657	G	A	0.2386	2.97729e-05	-0.0483597	0.0115826	0.0950265	rs6117319	57	CASC20	104712	intergenic	1.108	6	5	15	0	0	1
rs139596838	1	36287598	C	T	0.02286	0.0003285	0.078447	0.0218411	0.439381	rs3814302	1	AGO4	0	intronic	1.107	7	4	5	1	1	1
rs73058829	2	198871145	G	A	0.2147	0.000134979	-0.043126	0.0112978	0.18667	rs12151726	10	PLCL1	0	intronic	1.107	6	5	15	1	1	1
rs112338830	3	46193902	A	C	0.1292	0.00297778	-0.056924	0.0191662	0.193359	rs3213480	13	FLT1P1	8732	intergenic	1.107	7	5	15	0	1	1
rs13081463	3	48121072	G	A	0.3151	0.00192109	0.0315723	0.0101775	0.387826	rs1134867	13	MAP4	0	intronic	1.107	7	4	5	1	1	0
rs6829656	4	123481957	G	C	0.2922	NA	NA	NA	0.120524	rs72669185	18	IL21	51825	intergenic	1.107	7	9	15	0	1	1
rs113551047	6	41945822	A	AT	0.3479	NA	NA	NA	0.0583446	rs2027524	21	CCND3	0	intronic	1.107	NA	5	15	1	1	1
rs559212429	11	10735907	GCCGTTCTCCTGCCTCAGCCTC	G	0.1909	NA	NA	NA	0.059757	rs2052692	34	Y_RNA	11542	intergenic	1.107	NA	5	15	0	1	1
rs2696697	17	44257788	T	C	0.2406	4.49184e-07	-0.073973	0.0146573	0.948571	rs3785884	49	KANSL1	0	intronic	1.107	NA	4	5	1	1	1
rs140032652	7	99506756	G	GGTGTGTGT	0.4125	NA	NA	NA	0.1635	rs2897075	26	TRIM4	0	intronic	1.106	NA	4	4	1	1	1
rs10887234	10	81715422	C	A	0.1054	2.41576e-08	0.0747463	0.0133972	0.550079	rs12761299	33	SFTPD	0	intronic	1.106	6	5	15	1	1	1
rs11078926	17	38062976	G	A	0.4662	NA	NA	NA	0.391155	rs4795406	47	GSDMB	0	intronic	1.106	6	4	5	1	1	1
rs141195519	3	101169415	A	G	0.171	NA	NA	NA	0.0833485	rs11716558	14	SENP7	0	intronic	1.105	6	5	15	1	1	1
rs138194969	9	136143391	G	A	0.02883	NA	NA	NA	0.0936643	rs600038	31	ABO	0	ncRNA_intronic	1.105	5	5	14	0	1	1
rs7975026	12	57713141	A	G	0.4851	NA	NA	NA	0.0784674	rs167769	38	R3HDM2	0	intronic	1.105	5	2	5	1	1	1
rs66656261	14	68809839	A	ATACT	0.4215	NA	NA	NA	0.631778	rs17105278	42	RAD51B	0	intronic	1.105	NA	5	15	1	0	1
rs62063777	17	44053171	A	G	0.2406	4.09516e-11	-0.0811804	0.012299	0.948571	rs3785884	49	MAPT	0	UTR5	1.105	5	4	15	1	1	1
rs139282381	17	44173878	G	GT	0.2396	NA	NA	NA	0.9436	rs3785884	49	KANSL1	0	intronic	1.105	NA	5	5	1	1	1
rs566269121	17	44296720	AT	A	0.1103	NA	NA	NA	0.364875	rs3785884	49	KANSL1	0	intronic	1.105	NA	4	5	1	1	1
rs11673469	19	9174792	C	A	0.4095	0.000590648	0.047366	0.0137857	0.0532753	rs113660049	52	OR1M4P	18995	intergenic	1.105	6	5	15	0	1	1
rs113562484	19	50915096	C	CA	0.08151	NA	NA	NA	0.123182	rs1405655	56	POLD1	0	intronic	1.105	NA	4	5	1	1	1
rs4489574	1	161189713	C	T	0.337	2.28359e-07	-0.053248	0.0102902	0.585535	rs2070901	6	FCER1G	0	intronic	1.104	1f	2	5	1	1	1
rs11327577	3	100996845	CA	C	0.1173	NA	NA	NA	0.0565918	rs11716558	14	IMPG2	0	intronic	1.104	NA	5	15	1	1	1
rs578230878	6	109244821	CT	C	0.3449	NA	NA	NA	0.132679	rs2768552	23	ARMC2:ARMC2-AS1	0:0	ncRNA_intronic	1.104	NA	5	15	1	1	1
rs10231649	7	99581979	T	C	0.1928	0.00796092	-0.0302671	0.0114055	0.103893	rs2897075	26	AZGP1P1	0	ncRNA_intronic	1.104	4	6	15	1	1	1
rs13273143	8	81266902	G	T	0.3767	1.42915e-05	0.0428186	0.00986756	0.89966	rs13275219	27	RP11-775E10.1	3250	intergenic	1.104	6	14	15	0	1	1
rs113312567	11	34422976	G	A	0.1272	NA	NA	NA	0.181473	rs1157669	35	RP1-53C18.3	3233	intergenic	1.104	6	5	15	0	1	1
rs34844583	11	34451297	AT	A	0.3767	NA	NA	NA	0.0515801	rs1157669	35	CIR1P3	1129	intergenic	1.104	NA	5	15	1	1	1
rs10853777	19	46327367	T	C	0.1581	0.0278117	0.0281561	0.0127986	0.113206	rs7250497	55	SYMPK	0	intronic	1.104	4	3	4	1	1	1
rs12022532	1	36433162	C	T	0.01292	0.000281633	0.078222	0.0215391	0.224608	rs3814302	1	AGO3	0	intronic	1.103	6	4	5	1	1	1
rs566193375	2	60616325	G	C	0.09145	NA	NA	NA	0.056076	rs1123573	7	AC007381.2	0	ncRNA_intronic	1.103	NA	5	15	0	0	1
rs554919934	2	204530839	T	TGC	0.01491	NA	NA	NA	0.332751	rs3181097	11	AC125238.3	6058	intergenic	1.103	NA	5	15	0	0	1
rs374942192	8	81123195	T	TA	0.2505	NA	NA	NA	0.0994822	rs13275219	27	TPD52	0	intergenic	1.103	NA	5	15	1	0	1
rs532624126	11	76132948	C	CA	0.2853	NA	NA	NA	0.169559	rs4494327	37	RP11-111M22.2	7284	intergenic	1.103	NA	14	15	1	0	1
rs59925331	17	38169273	C	G	0.3787	6.18912e-12	-0.071358	0.010379	0.23976	rs4795406	47	RP11-387H17.6	0	ncRNA_intronic	1.103	7	5	15	1	1	1
rs62060841	17	44153386	A	T	0.2406	1.138e-10	-0.0795585	0.0123397	0.948571	rs3785884	49	KANSL1	0	intronic	1.103	5	4	5	1	1	1
rs11650975	17	47345563	C	T	0.2435	NA	NA	NA	0.171295	rs12940887	50	RP1-62O9.3	9538	intergenic	1.103	4	5	15	0	1	0
rs75946628	2	198546239	C	T	0.2167	4.38194e-05	-0.047143	0.0115367	0.186088	rs12151726	10	RFTN2	5469	intergenic	1.102	6	13	15	1	1	1
rs11716371	3	48362750	C	T	0.2843	0.00261889	-0.0321391	0.0106801	0.825256	rs1134867	13	SPINK8	0	intronic	1.102	1f	7	15	1	1	1
rs574238175	3	49003396	GA	G	0.3439	NA	NA	NA	0.059265	rs1134867	13	ARIH2	0	intronic	1.102	NA	4	5	1	1	1
rs4727442	7	99574132	C	A	0.4105	0.000902708	0.0314881	0.00948661	0.587729	rs2897075	26	AZGP1	351	upstream	1.102	5	2	14	1	1	1
rs371829894	10	81349389	C	CA	0.06958	NA	NA	NA	0.345371	rs12761299	33	MBL3P	4755	intergenic	1.102	NA	13	15	0	1	1
rs56371479	12	57669284	GA	G	0.4205	NA	NA	NA	0.0748097	rs167769	38	R3HDM2:RP11-123K3.4	0:0	intronic	1.102	NA	4	5	1	1	1
rs545776970	2	111935081	C	CT	0.4573	NA	NA	NA	0.155895	rs144569746	9	BCL2L11	9056	intergenic	1.101	NA	5	15	1	0	1
rs140221038	3	45995724	A	AT	0.06461	NA	NA	NA	0.304485	rs71327040	13	FYCO1	0	intronic	1.101	NA	4	4	1	1	1
rs12536752	7	20503732	C	A	0.17	1.21763e-06	0.059968	0.0123575	0.621129	rs11978564	24	ITGB8	48354	intergenic	1.101	6	9	15	0	1	1
rs1250961	10	81286427	G	C	0.3608	3.31847e-05	0.0525532	0.0126621	0.185791	rs12761299	33	RP11-589B3.7	39	upstream	1.101	6	9	15	0	1	1
rs34124691	11	76094825	A	C	0.2227	NA	NA	NA	0.0699047	rs4494327	37	RP11-111M22.2	0	intronic	1.101	6	4	5	1	0	1
rs62055706	17	43760685	T	C	0.2396	NA	NA	NA	0.9436	rs3785884	49	CRHR1:RP11-105N13.4	0:0	ncRNA_intronic	1.101	6	5	14	1	1	1
rs112578465	17	44125066	C	T	0.2406	9.21715e-11	-0.0799003	0.0123317	0.948571	rs3785884	49	KANSL1	0	intronic	1.101	7	4	4	1	1	1
rs145952831	2	198560136	TTTTA	T	0.2684	NA	NA	NA	0.289227	rs12151726	10	AC011997.1	0	intronic	1.1	NA	9	15	1	1	1
rs267211	3	45652393	A	G	0.2684	0.0192009	-0.024949	0.0106546	0.0852632	rs73058468	13	LIMD1	0	intronic	1.1	NA	4	5	1	1	1
rs36111259	3	45710244	C	CA	0.337	NA	NA	NA	0.0747185	rs73058468	13	LIMD1	0	intronic	1.1	NA	2	5	1	1	1
rs10656359	3	45880585	ATTC	A	0.1968	NA	NA	NA	0.423228	rs11712469	13	LZTFL1	0	intronic	1.1	NA	4	5	1	1	1
rs343499	9	6059157	A	G	0.1968	NA	NA	NA	1	rs10975418	29	RP11-218I7.2	0	ncRNA_intronic	1.1	6	9	15	0	1	1
rs66466628	17	47443480	TTTTG	T	0.4583	NA	NA	NA	0.0753829	rs12940887	50	RP11-1079K10.3	0	NA	1.1	NA	5	15	1	0	1
rs57537394	21	42828678	G	GT	0.1481	NA	NA	NA	0.311364	rs12329760	60	MX1	0	intronic	1.1	NA	4	5	1	0	1
rs13317377	3	101167330	C	T	0.4115	0.0018647	-0.0321083	0.010321	0.217125	rs11716558	14	SENP7	0	intronic	1.099	7	4	15	1	1	1
5:131495729:G:T	5	131495729	G	T	0.4483	NA	NA	NA	0.0835326	rs7713065	20	AC063976.2	3566	intergenic	1.099	7	14	15	0	1	1
rs2259672	10	9071314	C	T	0.2425	NA	NA	NA	0.367257	rs1149915	32	RP11-428L9.2	55882	intergenic	1.099	7	9	15	0	0	1
10:81747522:C:G	10	81747522	C	G	0.165	NA	NA	NA	0.110164	rs12761299	33	RP11-479O17.7	4525	intergenic	1.099	NA	5	14	1	1	1
rs2525857	12	113468721	G	A	0.3588	0.00240718	0.0335883	0.0110678	0.409362	rs10774679	39	RP1-71H24.1	13164	intergenic	1.099	NA	2	15	0	1	1
rs10445364	17	43916356	G	A	0.2396	NA	NA	NA	0.9436	rs3785884	49	CRHR1	3161	intergenic	1.099	1f	5	15	1	1	1
rs35020065	21	35292459	CT	C	0.1372	NA	NA	NA	0.51799	rs111585689	58	LINC00649	0	ncRNA_intronic	1.099	NA	5	15	1	0	1
rs548857430	1	35513946	C	CA	0.03579	NA	NA	NA	0.0888372	rs3814302	1	RP11-248I9.2	5122	intergenic	1.098	NA	5	15	0	1	0
rs72922276	1	65429319	G	A	0.09046	NA	NA	NA	0.430809	rs4916011	3	JAK1	0	intronic	1.098	5	2	5	1	1	1
rs116390995	2	198681947	T	C	0.4751	0.00995174	0.0333851	0.0129525	0.613154	rs12151726	10	PLCL1	0	intronic	1.098	6	5	15	1	1	1
rs368565322	3	45478291	C	CA	0.4155	NA	NA	NA	0.0890588	rs79939301	13	LARS2	0	intronic	1.098	NA	5	5	1	0	1
rs9869848	3	45978806	C	T	0.2565	5.71649e-12	0.0758959	0.0110209	0.217492	rs11712469	13	FYCO1	0	intronic	1.098	6	4	4	1	1	1
rs1293757	12	113435109	A	G	0.3181	4.68111e-07	0.0559223	0.011098	0.587487	rs10774679	39	RP1-71H24.1:OAS2	0:0	ncRNA_intronic	1.098	NA	4	15	1	1	0
rs7638103	3	47769075	C	T	0.3161	0.000773812	0.0331524	0.00986093	0.32515	rs1134867	13	SMARCC1	0	intronic	1.097	6	4	4	1	1	1
rs370781393	3	101441998	T	A	0.1928	NA	NA	NA	0.12596	rs11716558	14	CEP97	770	upstream	1.097	7	5	15	1	1	1
rs34745228	3	101510663	G	GC	0.331	NA	NA	NA	1	rs11716558	14	NXPE3	0	intronic	1.097	NA	4	5	1	1	1
rs41267453	4	25417333	G	C	0.4543	0.00195906	-0.0293326	0.00947322	0.191802	rs7671107	16	ANAPC4	0	intronic	1.097	7	4	4	1	1	1
rs10488585	7	20621488	T	C	0.4314	0.00792073	-0.0276256	0.0104034	0.0976424	rs11978564	24	EEF1A1P27	206	upstream	1.097	NA	5	15	0	0	1
rs117725518	10	8932557	G	A	0.04076	NA	NA	NA	0.150709	rs12413578	32	RP11-428L9.1	7394	intergenic	1.097	6	9	15	0	0	1
rs114469014	1	36483948	A	G	0.1034	0.000278157	-0.056009	0.0154089	0.0852449	rs3814302	1	AGO3	0	intronic	1.096	7	4	5	1	1	1
rs13077302	3	46329475	T	C	0.07654	NA	NA	NA	0.826082	rs71327040	13	CCR3	21277	intergenic	1.096	6	5	15	0	1	1
rs2221266	3	121996816	T	C	0.3161	5.44522e-06	-0.044835	0.00986065	0.0514452	rs4678176	15	CASR	0	intronic	1.096	6	5	15	1	1	1
rs587682147	9	136141110	G	T	0.02187	NA	NA	NA	0.0686494	rs600038	31	ABO	0	ncRNA_intronic	1.096	NA	5	14	0	0	1
rs6517271	21	36433065	A	C	0.3012	NA	NA	NA	0.239197	rs2834787	59	RUNX1	0	intronic	1.096	6	5	15	1	0	1
rs11264194	1	36195372	C	T	0.09443	5.99689e-06	0.064619	0.0142757	0.136266	rs3814302	1	CLSPN	0	intronic	1.095	5	4	15	1	1	1
rs62320115	4	106965717	G	T	0.07356	0.00785313	0.046651	0.0175491	0.0773291	rs147632916	17	TBCK	0	UTR3	1.095	7	5	15	1	1	1
rs1293744	12	113446727	G	A	0.2058	0.024507	0.0258724	0.0115035	0.11646	rs10774679	39	RP1-71H24.1:OAS2	0:0	ncRNA_intronic	1.095	NA	4	4	1	1	1
rs35503505	17	38057780	CTTG	C	0.3022	NA	NA	NA	0.209183	rs4795406	47	GSDMB	3067	intergenic	1.095	NA	4	15	1	1	1
rs55682376	17	43991888	G	A	0.2396	2.49061e-10	-0.0779288	0.0123158	0.9436	rs3785884	49	MAPT	0	intronic	1.095	4	4	14	1	1	1
rs4575933	3	45599419	G	C	0.4583	NA	NA	NA	0.071893	rs79939301	13	LIMD1	0	intergenic	1.094	5	5	5	1	1	1
rs2262859	6	109253973	T	C	0.3807	0.0341253	0.0230573	0.0108833	0.0940055	rs2768552	23	ARMC2	0	intronic	1.094	NA	5	15	1	1	1
rs7036642	9	136144626	G	A	0.3797	NA	NA	NA	0.151583	rs600038	31	ABO	0	ncRNA_intronic	1.094	4	1	14	0	1	1
rs882323	16	89276671	C	G	0.1103	0.00482329	-0.0400478	0.0142084	0.067803	rs117169628	46	RP11-46C24.7	4966	intergenic	1.094	2b	5	14	1	1	1
rs34903256	16	89336747	C	CTT	0.1829	NA	NA	NA	0.149072	rs117169628	46	ANKRD11:AC137932.1	0:0	UTR3	1.094	NA	3	4	1	1	1
rs139063750	19	46312068	C	T	0.1143	0.0102069	-0.048057	0.0187084	0.0545701	rs7250497	55	RSPH6A	0	intronic	1.094	7	5	15	1	1	1
rs78862073	1	35714941	C	G	0.02087	0.00856053	0.062803	0.0238874	0.443256	rs3814302	1	RN7SL136P	14881	intergenic	1.093	7	14	15	0	1	0
rs10197881	2	103091715	G	A	0.2207	NA	NA	NA	0.165933	rs13020553	8	SLC9A4	0	intronic	1.093	3a	1	15	1	1	1
rs10815276	9	5737692	A	G	0.4801	0.00579812	-0.0272793	0.00988744	0.0571516	rs10975418	29	KIAA1432	0	intronic	1.093	6	4	5	1	1	1
rs343498	9	6059145	T	A	0.1968	NA	NA	NA	1	rs10975418	29	RP11-218I7.2	0	ncRNA_intronic	1.093	7	9	15	0	1	1
rs370525154	10	81464714	A	G	0.3072	NA	NA	NA	0.158639	rs12761299	33	RP11-119F19.2:NUTM2B	0:0	ncRNA_intronic	1.093	7	5	15	1	1	0
rs35043058	7	20519518	CA	C	0.4314	NA	NA	NA	0.324187	rs11978564	24	ITGB8	64140	intergenic	1.092	NA	5	15	0	1	1
rs715998	1	36164626	A	G	0.02386	0.000207096	0.083831	0.0225947	0.497169	rs3814302	1	RN7SL281P	6999	intergenic	1.091	NA	5	14	0	1	1
rs66601807	2	111895589	CT	C	0.4831	NA	NA	NA	0.11054	rs144569746	9	BCL2L11	0	intronic	1.091	NA	4	5	1	1	1
rs113742046	5	131610995	T	C	0.0666	NA	NA	NA	0.159173	rs7713065	20	P4HA2	0	intronic	1.091	5	1	15	1	1	1
rs61181098	10	9136084	G	A	0.09841	0.000885418	0.048534	0.0145984	0.296763	rs12413578	32	RP11-428L9.2	120652	intergenic	1.091	7	5	15	0	0	1
rs62160391	2	112008835	C	A	0.4284	0.0175427	-0.0261043	0.0109907	0.156813	rs144569746	9	MIR4435-1HG	0	ncRNA_intronic	1.09	7	5	15	0	0	0
rs78823544	2	198407732	ACT	A	0.2117	NA	NA	NA	0.258576	rs12151726	10	HSPE1-MOB4:MOB4	0:0	intronic	1.09	NA	4	4	1	1	0
rs4466773	10	81733564	A	G	0.03479	4.70414e-05	0.078387	0.0192604	0.169247	rs12761299	33	SFTPD	0	intronic	1.09	7	5	15	1	1	1
rs35634348	17	44292021	C	CAAA	0.2416	NA	NA	NA	0.943409	rs3785884	49	KANSL1	0	intronic	1.09	NA	4	5	1	1	1
rs12030344	1	35978863	T	C	0.0169	NA	NA	NA	0.254279	rs3814302	1	KIAA0319L	0	intronic	1.089	6	5	15	1	1	1
rs873022	2	102955683	G	T	0.2525	3.10357e-14	-0.0793088	0.0104437	0.642606	rs13020553	8	IL1RL1:IL18R1	0:0	intronic	1.089	5	1	15	1	1	1
rs5833020	2	103105007	C	CT	0.2823	NA	NA	NA	0.0532506	rs2075186	8	SLC9A4	0	intronic	1.089	NA	5	15	1	1	1
3:100874697:A:ATGTG	3	100874697	A	ATGTG	0.3569	NA	NA	NA	0.0591893	rs11716558	14	ACTR3P3	7240	NA	1.089	NA	5	15	0	0	1
rs55836992	4	25359631	G	A	0.4374	0.00161283	-0.0301489	0.00956023	0.147953	rs7671107	16	ZCCHC4	0	intronic	1.089	6	4	5	1	1	1
rs4714520	6	41913778	G	A	0.2684	NA	NA	NA	0.197846	rs2027524	21	CCND3	0	intronic	1.089	5	4	15	1	1	1
rs144382214	9	5724032	C	G	0.4682	NA	NA	NA	0.0563066	rs10975418	29	KIAA1432	0	intronic	1.089	7	5	5	1	1	1
rs34424492	12	132982301	TA	T	0.1571	NA	NA	NA	0.0616835	rs5023077	40	RP11-503G7.1	51444	intergenic	1.089	NA	5	14	0	0	0
rs11079868	17	47357969	A	G	0.4553	3.19244e-06	0.0437342	0.00938898	0.629746	rs12940887	50	ZNF652	8598	intergenic	1.089	7	5	15	1	1	0
rs77123125	19	10556083	G	A	0.09841	0.0450888	-0.038537	0.0192317	0.154416	rs2304237	53	PDE4A	0	intronic	1.089	7	4	15	1	1	0
rs11465572	2	102980223	G	T	0.1243	0.00413605	-0.04391	0.0153125	0.0659603	rs13020553	8	IL18R1	0	intronic	1.088	6	4	15	1	1	1
rs6808712	3	46131231	G	C	0.2117	1.23226e-06	0.0638223	0.0131582	0.193929	rs11712469	13	FLT1P1	52618	intergenic	1.088	4	2	15	0	1	1
rs34138239	10	81873501	G	GA	0.3101	NA	NA	NA	0.0503976	rs12761299	33	RPL22P18	12195	intergenic	1.088	NA	5	15	0	1	1
rs113271363	17	43996721	C	G	0.2386	1.17004e-09	-0.0820624	0.0134876	0.938481	rs3785884	49	MAPT	0	intronic	1.088	5	5	14	1	1	1
rs111915816	7	22902126	T	C	0.3827	NA	NA	NA	0.329708	rs3757447	25	AC005682.5	1104	intergenic	1.087	6	4	5	0	1	1
rs200782077	17	37639162	A	ATTTTTT	0.1829	NA	NA	NA	0.455424	rs4794817	47	CDK12	0	intronic	1.087	NA	4	5	1	1	1
rs12481816	21	34681098	C	T	0.1859	0.00032675	-0.0422562	0.0117603	0.0675301	rs8178521	58	AP000295.10	697	upstream	1.087	3a	2	15	0	1	1
rs200189089	2	111696254	TTGAA	T	0.01491	NA	NA	NA	0.0598918	rs144569746	9	ACOXL	0	intronic	1.086	NA	5	15	1	0	0
rs55905691	5	110425985	A	G	0.1421	0.0012161	0.04715	0.0145746	0.204503	rs6594499	19	CTC-551A13.2	0	ncRNA_intronic	1.086	5	5	15	1	1	1
rs11071555	15	61061218	A	T	0.4493	0.000382808	-0.033384	0.00939955	0.116694	rs11071559	44	RORA	0	intronic	1.086	7	5	15	1	1	1
rs5828434	19	50993379	A	AT	0.337	NA	NA	NA	0.0620951	rs1405655	56	CTD-2545M3.8	2483	intergenic	1.086	NA	1	5	1	1	1
rs6794475	3	46160178	A	C	0.4235	NA	NA	NA	0.150821	rs11712469	13	FLT1P1	23671	intergenic	1.085	6	5	15	0	1	1
rs372063827	8	81155816	T	TA	0.3847	NA	NA	NA	0.318436	rs13275219	27	MIR5708	2107	intergenic	1.085	NA	5	15	0	0	1
rs340921	9	6090160	G	T	0.1869	3.65759e-09	-0.0715232	0.0121247	0.890605	rs10975418	29	RP11-218I7.2	23445	intergenic	1.085	NA	5	15	0	1	1
rs643434	9	136142355	G	A	0.3996	NA	NA	NA	0.400214	rs600038	31	ABO	0	ncRNA_intronic	1.085	NA	5	14	0	1	1
rs9323511	14	68909388	C	G	0.2237	NA	NA	NA	0.112958	rs17105278	42	RAD51B	0	intronic	1.085	7	5	15	1	0	1
rs3113637	1	77927144	G	A	0.2515	NA	NA	NA	0.187431	rs7515509	4	AK5	0	intronic	1.084	NA	5	15	1	1	1
rs11334781	2	111837400	CT	C	0.2922	NA	NA	NA	0.21415	rs144569746	9	ACOXL	0	intronic	1.084	NA	7	15	1	0	1
rs151052727	10	8975081	CAG	C	0.04076	NA	NA	NA	0.150709	rs12413578	32	RP11-428L9.1	18521	intergenic	1.084	NA	5	15	0	0	1
rs7220650	17	37487168	T	C	0.2535	2.3213e-05	-0.045232	0.0106893	0.328224	rs4794817	47	FBXL20	0	intronic	1.084	7	5	15	1	1	1
rs2668669	17	44284734	G	C	0.2455	5.64017e-07	-0.0740484	0.0148004	0.924154	rs3785884	49	KANSL1	0	intronic	1.084	NA	5	5	1	1	1
rs9849511	3	45853848	C	A	0.07256	0.0128278	-0.0494858	0.0198857	0.125434	rs11712469	13	LZTFL1	10959	intergenic	1.083	7	4	15	0	1	1
rs4484305	4	106550936	C	T	0.2247	NA	NA	NA	0.200511	rs147632916	17	ARHGEF38	0	intronic	1.083	6	5	15	1	1	1
rs66508232	11	34387527	A	AT	0.4145	NA	NA	NA	0.670887	rs1157669	35	ABTB2	7971	intergenic	1.083	NA	5	15	1	1	1
rs1957569	14	68727506	A	G	0.3817	1.5947e-05	-0.0467652	0.0108374	0.840242	rs17105278	42	RAD51B	0	intronic	1.083	5	2	15	1	0	1
rs35114617	19	46325483	T	C	0.3191	5.49897e-10	0.067049	0.0108071	0.995422	rs7250497	55	SYMPK	0	intronic	1.083	7	4	4	1	1	1
rs12078106	1	35729164	T	C	0.02087	0.00398234	0.064494	0.0223972	0.443256	rs3814302	1	RN7SL136P	658	downstream	1.082	6	5	15	1	1	1
rs140831443	1	35838320	CTGAT	C	0.02386	NA	NA	NA	0.497169	rs3814302	1	ZMYM4	0	intronic	1.082	NA	4	5	1	1	1
rs568043204	3	122019716	A	AT	0.09543	NA	NA	NA	0.795656	rs4678176	15	CASR	14373	intergenic	1.082	NA	5	15	0	1	1
rs1131454	12	113348870	A	G	0.4254	NA	NA	NA	0.673053	rs10774679	39	OAS1:RP1-71H24.1	0:0	exonic	1.082	5	4	15	1	1	1
rs149885573	13	113533708	C	G	0.02982	0.0155595	0.108782	0.0449682	0.129213	rs75898026	41	ATP11A	0	intronic	1.082	5	4	4	1	0	1
rs2310185	2	102742168	T	C	0.3052	6.34868e-05	0.042897	0.0107257	0.202599	rs2075186	8	IL1R1	0	intronic	1.081	6	5	15	1	1	1
2:198208382:T:TAC	2	198208382	T	TAC	0.4026	NA	NA	NA	0.51613	rs12151726	10	AC010746.3	30917	intergenic	1.081	NA	5	15	0	1	1
rs1532070	3	45970842	G	C	0.2028	1.84545e-09	0.0730141	0.012147	0.209062	rs11712469	13	FYCO1	0	intronic	1.081	4	4	4	1	1	1
rs36078641	3	46478811	A	AT	0.4314	NA	NA	NA	0.0547265	rs3213480	13	LTF	0	intronic	1.081	NA	4	15	1	1	1
rs150999630	3	101146795	G	GT	0.1163	NA	NA	NA	0.0661826	rs11716558	14	SENP7	0	intronic	1.081	NA	5	15	1	1	1
rs9999326	4	106562828	T	C	0.2316	NA	NA	NA	0.192028	rs147632916	17	ARHGEF38	0	intronic	1.081	6	5	15	1	1	0
rs182187020	10	81530687	T	C	0.06859	NA	NA	NA	0.322656	rs12761299	33	RP11-119F19.2	4601	intergenic	1.081	6	5	15	0	1	1
rs34164706	12	113420388	TG	T	0.2316	NA	NA	NA	0.0532611	rs10774679	39	RP1-71H24.1:OAS2	0:0	ncRNA_intronic	1.081	NA	2	15	1	1	0
rs62056909	17	43783803	A	G	0.2366	NA	NA	NA	0.92865	rs3785884	49	CRHR1:RP11-105N13.4	0:0	ncRNA_intronic	1.081	6	5	14	1	1	1
rs564169048	17	44315946	TTA	T	0.1889	NA	NA	NA	0.70555	rs3785884	49	RP11-259G18.2	5025	intergenic	1.081	NA	5	15	0	1	1
rs201707549	21	35246958	CT	C	0.2525	NA	NA	NA	0.370271	rs111585689	58	AP000304.12:ITSN1	0:0	intronic	1.081	NA	5	15	1	0	1
rs1997502	2	102844249	G	A	0.336	NA	NA	NA	0.234051	rs13020553	8	IL1RL2	0	intronic	1.08	NA	1	7	1	1	1
rs572276775	2	198658020	C	CT	0.2137	NA	NA	NA	0.165612	rs12151726	10	BOLL	6533	intergenic	1.08	NA	5	14	1	1	1
rs33782	3	45290954	G	T	0.4672	0.00132761	-0.0309252	0.00963419	0.0876544	rs73058468	13	U3	5947	intergenic	1.08	5	5	15	0	1	1
rs12056000	7	99812008	G	A	0.2256	0.00166019	0.0372912	0.0118568	0.183113	rs2897075	26	STAG3:GATS:GATS	0:0:0	ncRNA_intronic	1.08	5	5	5	1	1	0
rs1559652	11	10665878	C	G	0.2664	NA	NA	NA	0.158684	rs2052692	34	MRVI1	0	intronic	1.08	7	4	15	1	1	1
rs2129880	3	45897448	C	G	0.3598	2.9853e-15	0.0795455	0.0100799	0.987103	rs11712469	13	LZTFL1	0	intronic	1.079	6	5	14	1	1	1
rs62375553	5	110391600	G	C	0.2952	NA	NA	NA	0.21257	rs6594499	19	TSLP	14159	intergenic	1.079	6	9	15	0	1	1
rs2052692	11	10667641	A	G	0.3032	2.03618e-12	0.074232	0.0105563	1	rs2052692	34	MRVI1	0	intronic	1.079	5	4	15	1	1	1
rs78098830	17	44361337	G	T	0.2435	NA	NA	NA	0.892328	rs3785884	49	ARL17B	0	intronic	1.079	6	5	15	1	1	1
rs199441	17	44773783	G	A	0.2306	NA	NA	NA	0.81956	rs3785884	49	NSF	0	intronic	1.079	5	5	15	1	1	0
rs6666954	1	78578177	T	C	0.2932	0.00117557	-0.0327874	0.0101048	0.101152	rs7515509	4	GIPC2	0	intronic	1.078	7	2	15	1	1	1
rs3914024	5	131356209	G	A	0.4602	0.0409136	0.0187857	0.00918884	0.0704324	rs7713065	20	AC034228.2	7316	intergenic	1.078	NA	2	14	1	1	1
rs17881392	11	34495141	TCTC	T	0.07753	NA	NA	NA	0.0721271	rs1157669	35	CAT	1531	intergenic	1.078	NA	4	5	1	0	1
rs8040514	15	67585687	G	T	0.4791	0.0320619	-0.0201873	0.00941731	0.0714474	rs35251008	45	IQCH	0	intronic	1.078	7	5	15	1	1	1
rs112058117	17	44041562	G	T	0.2406	9.30858e-07	-0.0683802	0.0139389	0.948571	rs3785884	49	MAPT	0	intronic	1.078	2b	4	14	1	1	1
rs528444248	3	46575958	C	G	0.01491	NA	NA	NA	0.0715407	rs71327040	13	LRRC2	0	intronic	1.077	NA	4	15	1	0	1
rs114016668	3	100887403	G	A	0.03082	NA	NA	NA	0.0670353	rs11716558	14	ACTR3P3	4572	intergenic	1.077	6	5	15	0	1	1
rs2106561	7	20628516	G	C	0.4314	NA	NA	NA	0.098516	rs11978564	24	AC002486.2	96	upstream	1.077	7	5	15	0	0	1
rs10264639	7	22876008	T	C	0.2674	0.00171468	0.040806	0.0130135	0.445192	rs3757447	25	TOMM7	13537	intergenic	1.077	7	5	15	0	1	1
rs563682600	8	81157169	CA	C	0.332	NA	NA	NA	0.17761	rs13275219	27	MIR5708	3460	intergenic	1.077	NA	5	15	0	0	1
rs12343041	9	6140346	A	T	0.2455	NA	NA	NA	0.674326	rs10975418	29	RP11-575C20.1	55587	intergenic	1.077	7	5	15	0	0	1
15:61069421:A:G	15	61069421	A	G	0.1402	NA	NA	NA	0.935966	rs11071559	44	RORA	0	intronic	1.077	NA	5	15	1	0	1
rs56336169	15	67396779	G	A	0.1252	0.033447	-0.031399	0.0147644	0.0648081	rs17293632	45	SMAD3	0	intronic	1.077	5	2	7	1	1	1
rs34173181	19	4621256	T	C	0.5	NA	NA	NA	0.060451	rs35574495	51	CTB-50L17.2	0	ncRNA_intronic	1.077	6	5	14	0	1	0
rs11683222	2	198884028	C	G	0.4543	0.00228553	0.028154	0.00922967	0.514906	rs12151726	10	PLCL1	0	intronic	1.076	7	5	15	1	1	1
rs11919665	3	48085349	A	T	0.329	0.000971321	0.0363557	0.0110212	0.360636	rs1134867	13	MAP4	0	intronic	1.076	6	5	5	1	1	0
rs9825273	3	48233239	A	G	0.1113	NA	NA	NA	0.285836	rs1134867	13	CDC25A	3346	intergenic	1.076	6	5	15	1	1	1
rs149446394	3	100637126	GTCCACCCA	G	0.1551	NA	NA	NA	0.0586283	rs11716558	14	ABI3BP	0	intronic	1.076	NA	4	15	1	1	1
rs31475	5	131420514	A	G	0.3787	NA	NA	NA	0.0682865	rs7713065	20	snoZ6	4687	intergenic	1.076	6	5	15	1	1	1
rs3844312	5	131582356	C	T	0.4185	NA	NA	NA	0.198505	rs7713065	20	P4HA2	0	intronic	1.076	NA	5	15	1	1	1
rs144536148	10	9043827	A	G	0.1103	NA	NA	NA	0.969144	rs12413578	32	RP11-428L9.2	28395	intergenic	1.076	7	14	15	0	1	1
rs6592647	11	76280432	T	A	0.4344	4.03306e-10	-0.060301	0.00964393	0.585432	rs4494327	37	C11orf30	16362	intergenic	1.076	6	5	15	0	1	1
rs62061813	17	44181118	G	A	0.2406	2.25453e-07	-0.0695966	0.0134434	0.948571	rs3785884	49	KANSL1	0	intronic	1.076	NA	5	5	1	1	1
rs575873487	1	35860799	C	CT	0.07952	NA	NA	NA	0.414239	rs3814302	1	ZMYM4	0	intronic	1.075	NA	4	4	1	0	1
rs7624155	3	46269136	T	C	0.09046	NA	NA	NA	0.869651	rs71327040	13	CCR3	0	intronic	1.075	7	5	15	1	1	1
rs71301357	13	113492000	ACAGACTC	A	0.4781	NA	NA	NA	0.0523164	rs75898026	41	ATP11A	0	intronic	1.075	NA	1	4	1	0	1
rs146459536	17	37978995	C	T	0.07654	9.68362e-11	-0.134704	0.020814	0.209457	rs4794817	47	IKZF3	0	intronic	1.075	6	4	15	1	1	1
rs17690883	17	43928866	C	T	0.1173	NA	NA	NA	0.0588043	rs3785884	49	MAPT-AS1	0	ncRNA_intronic	1.075	5	5	14	1	1	1
rs6726402	2	102724820	G	C	0.2048	0.000384056	0.0394124	0.0110996	0.183902	rs2075186	8	IL1R1	0	intronic	1.074	6	2	15	1	1	1
rs72673889	4	106810547	A	G	0.06461	2.12557e-11	0.133797	0.0199783	0.885813	rs147632916	17	INTS12	0	intronic	1.074	7	5	15	1	1	1
rs6859041	5	110435231	G	A	0.4592	NA	NA	NA	0.848445	rs6594499	19	WDR36	0	intronic	1.074	5	4	5	1	1	1
rs9357370	6	41833823	C	A	0.2326	4.60297e-07	-0.055477	0.0110026	0.243819	rs2027524	21	USP49	0	intronic	1.074	7	5	15	1	1	1
rs77911193	9	6135571	C	T	0.01889	0.0314135	-0.0757107	0.0351849	0.0725633	rs12376324	29	RP11-575C20.1	60362	intergenic	1.074	5	1	15	0	1	1
rs6146051	17	37606196	T	TAGCTGGGATTAC	0.2505	NA	NA	NA	0.336253	rs4794817	47	MED1	0	intronic	1.074	NA	4	5	1	1	1
rs555584317	17	43702019	G	A	0.04374	NA	NA	NA	0.169696	rs3785884	49	CRHR1-IT1:CRHR1:RP11-105N13.4	0:0:0	ncRNA_intronic	1.074	NA	4	5	1	1	1
rs565667714	17	43908476	GT	G	0.2396	NA	NA	NA	0.9436	rs3785884	49	CRHR1	0	intronic	1.074	NA	1	14	1	1	0
rs11032664	11	34430950	T	C	0.3032	NA	NA	NA	0.257373	rs1157669	35	RP1-53C18.3	4453	intergenic	1.073	5	5	15	0	1	1
rs10483807	14	68808824	A	G	0.4205	5.43994e-06	0.046279	0.0101778	0.627867	rs17105278	42	RAD51B	0	intronic	1.073	4	2	15	1	1	1
rs59843584	17	38124892	C	A	0.2286	0.000287519	-0.0439405	0.0121172	0.280874	rs4795406	47	GSDMA	0	intronic	1.073	6	5	14	1	1	1
rs62055896	17	43844201	C	T	0.2396	NA	NA	NA	0.9436	rs3785884	49	CRHR1:RP11-105N13.4	0:0	ncRNA_intronic	1.073	5	5	14	1	1	0
rs368710316	19	33746528	C	CT	0.175	NA	NA	NA	0.0890785	rs10414065	54	CTD-2540B15.12	28355	intergenic	1.073	NA	5	15	0	0	1
rs377224693	5	110527874	AT	A	0.06759	NA	NA	NA	0.0727117	rs6594499	19	AC010468.1	49	downstream	1.072	NA	14	15	0	0	1
rs553124492	5	131615056	A	G	0.04771	NA	NA	NA	0.118311	rs7713065	20	P4HA2	0	intronic	1.072	NA	5	15	1	1	1
rs17575507	17	44134095	A	G	0.2406	9.17763e-10	-0.0793637	0.0129614	0.948571	rs3785884	49	KANSL1	0	intronic	1.072	1f	2	5	1	1	1
rs183138805	2	102943386	G	T	0.493	NA	NA	NA	0.541413	rs13020553	8	IL1RL1:IL18R1	0:0	intronic	1.071	7	14	15	1	1	1
rs10177737	2	103150651	C	A	0.325	NA	NA	NA	0.125254	rs13020553	8	SLC9A4	219	downstream	1.071	6	5	15	1	1	1
rs539875962	12	56459465	CA	C	0.02286	NA	NA	NA	0.0612507	rs7302200	38	ERBB3	14175	intergenic	1.071	NA	5	15	0	1	1
rs111375913	1	36403173	T	TC	0.08748	NA	NA	NA	0.0986869	rs3814302	1	AGO3	0	intronic	1.07	NA	5	5	1	1	1
rs71827660	2	102698744	ATAT	A	0.3241	NA	NA	NA	0.0755373	rs13020553	8	IL1R1	0	intronic	1.07	NA	2	15	1	1	1
rs1546076	3	46150517	A	G	0.2117	9.95441e-11	0.0779992	0.0120599	0.193929	rs11712469	13	FLT1P1	33332	intergenic	1.07	NA	5	15	0	1	1
rs67814017	3	46555745	G	A	0.4235	0.000618241	0.0314984	0.00920069	0.0511368	rs11712469	13	LRRC2	1167	intergenic	1.07	6	5	15	1	1	1
rs13098842	3	46631058	C	T	0.2753	NA	NA	NA	0.0960011	rs3213480	13	TDGF1	0	intergenic	1.07	6	5	15	1	1	1
rs11989195	8	81145852	G	A	0.3648	0.0214189	-0.0250875	0.0109052	0.292717	rs13275219	27	TPD52	2384	intergenic	1.07	7	5	15	1	1	1
rs556794993	8	81182414	C	CAAAA	0.3767	NA	NA	NA	0.342946	rs13275219	27	RP11-941H19.3	0	ncRNA_intronic	1.07	NA	5	15	0	0	1
rs10445307	17	37623466	A	G	0.2475	1.35641e-06	0.051258	0.0106096	0.344774	rs4794817	47	CDK12	0	intronic	1.07	6	1	5	1	1	1
rs12991050	2	102712652	A	G	0.2048	0.00195678	0.0362304	0.0116996	0.183902	rs2075186	8	IL1R1	0	intronic	1.069	7	5	15	1	1	1
2:198208382:T:TACAC	2	198208382	T	TACAC	0.01789	NA	NA	NA	0.51613	rs12151726	10	AC010746.3	30917	NA	1.069	NA	5	15	0	0	1
rs3796362	3	45674387	C	T	0.09642	NA	NA	NA	0.115797	rs73058468	13	LIMD1	0	intronic	1.069	NA	4	5	1	1	1
rs17005895	4	123524452	A	T	0.2555	NA	NA	NA	0.108525	rs72669185	18	IL21	9330	intergenic	1.069	4	2	15	1	1	1
rs610735	5	131709776	T	C	0.4105	NA	NA	NA	0.0949581	rs2706334	20	SLC22A5	0	intronic	1.069	NA	4	5	1	1	1
rs71717508	6	91052375	A	AAG	0.499	NA	NA	NA	0.134988	rs6454805	22	RP1-45N11.1	2562	intergenic	1.069	NA	1	15	0	0	1
rs376687568	10	81804264	CTTTT	C	0.4205	NA	NA	NA	0.106169	rs12761299	33	TMEM254-AS1	2351	intergenic	1.069	NA	14	15	0	0	1
rs10219333	11	34404491	G	T	0.1809	2.28423e-06	0.0554619	0.0117342	0.22652	rs1157669	35	RP1-53C18.3	21718	intergenic	1.069	7	5	15	0	1	1
rs533425	11	34469324	A	G	0.4036	5.75047e-11	-0.06566	0.0100243	0.334726	rs1157669	35	CAT	0	intronic	1.069	NA	2	5	1	1	1
rs184836486	3	44933339	C	T	0.0169	0.00977335	0.0895571	0.0346617	0.0774137	rs79939301	13	TGM4	0	intronic	1.068	7	5	15	1	1	1
rs143995536	3	46192270	T	C	0.08549	NA	NA	NA	0.763386	rs71327040	13	FLT1P1	7100	intergenic	1.068	6	5	15	0	1	1
rs34660315	3	46481305	T	C	0.09344	1.19917e-13	0.148008	0.0199556	0.584393	rs71327040	13	LTF	0	intronic	1.068	7	4	15	1	1	1
rs31427	5	131423966	A	G	0.3787	NA	NA	NA	0.0682865	rs7713065	20	snoZ6	8139	intergenic	1.068	1f	5	15	0	1	1
rs2440781	10	9051328	G	A	0.1889	NA	NA	NA	0.378749	rs1149915	32	RP11-428L9.2	35896	intergenic	1.068	7	5	15	0	1	1
rs1939468	11	76240121	G	T	0.3141	NA	NA	NA	0.213826	rs4494327	37	C11orf30	0	intronic	1.068	5	4	4	1	1	1
rs1956529	14	68788924	C	T	0.4225	1.60547e-06	0.0464217	0.00967595	0.638845	rs17105278	42	RAD51B	0	intronic	1.068	NA	5	15	1	1	1
rs35087279	16	89143082	G	GTGTT	0.09245	NA	NA	NA	0.247009	rs117169628	46	ACSF3	11700	intergenic	1.068	NA	5	15	0	1	1
rs571739025	17	44037106	C	CA	0.2396	NA	NA	NA	0.9436	rs3785884	49	MAPT	0	intronic	1.068	NA	5	14	1	1	1
rs2732631	17	44289232	G	T	0.2455	6.07507e-06	-0.0719153	0.0158972	0.924154	rs3785884	49	KANSL1	0	intronic	1.068	1f	4	5	1	1	1
rs2225353	20	6499312	G	T	0.4175	7.49625e-10	-0.057745	0.00938143	0.980806	rs6117319	57	CASC20	0	ncRNA_intronic	1.068	7	5	15	0	1	1
rs12993677	2	102930348	T	G	0.08748	0.00420937	-0.046932	0.0163981	0.154806	rs13020553	8	IL1RL1:IL18R1	0:0	intronic	1.067	7	1	15	1	1	1
rs4234452	3	46047767	G	C	0.4205	NA	NA	NA	0.168117	rs11712469	13	FYCO1	10450	intergenic	1.067	5	2	15	0	1	1
rs34278810	3	46123900	T	TAC	0.1252	NA	NA	NA	0.412781	rs71327040	13	XCR1	54665	intergenic	1.067	NA	5	15	0	1	1
rs111713092	3	46431751	C	T	0.1402	9.77901e-07	-0.0684	0.0139705	0.26134	rs3213480	13	RP11-24F11.2	0	ncRNA_intronic	1.067	5	5	15	0	1	1
rs10662156	3	48932477	CTT	C	0.2197	NA	NA	NA	0.0515296	rs1134867	13	SLC25A20	0	intronic	1.067	NA	5	5	1	1	1
rs35416658	7	22855151	CA	C	0.3748	NA	NA	NA	0.312548	rs3757447	25	TOMM7	0	intronic	1.067	NA	4	4	1	1	1
rs60695187	9	6091302	GA	G	0.1849	NA	NA	NA	0.903016	rs10975418	29	RP11-218I7.2	24587	intergenic	1.067	NA	5	15	0	1	1
rs6584827	10	81840963	T	G	0.3559	NA	NA	NA	0.114987	rs12761299	33	TMEM254	0	intronic	1.067	6	5	5	1	1	1
rs78594996	17	40570109	A	G	0.2266	0.0324663	0.0230481	0.0107771	0.142253	rs7209222	48	PTRF	0	intronic	1.067	5	2	5	1	1	1
rs147197355	19	46343088	T	TCAAAA	0.1571	NA	NA	NA	0.11903	rs7250497	55	SYMPK	0	intronic	1.067	NA	4	4	1	0	1
rs2876033	20	6432735	A	G	0.4891	0.000572865	-0.0322583	0.00936612	0.358052	rs6117319	57	CASC20	0	ncRNA_intronic	1.067	7	9	15	0	0	1
rs2284552	21	34644082	G	T	0.2207	0.0058474	0.0314936	0.0114264	0.0728527	rs2834154	58	AP000295.9:IL10RB	0:0	intronic	1.067	5	4	5	1	1	1
rs7279348	21	36512198	C	T	0.1431	NA	NA	NA	0.128218	rs2834787	59	RUNX1	0	intronic	1.067	5	5	15	1	0	1
rs529021489	3	47795697	C	CT	0.2962	NA	NA	NA	0.298191	rs1134867	13	SMARCC1	0	intronic	1.066	NA	4	5	1	1	1
rs72673866	4	106771155	A	T	0.06561	5.16116e-09	0.122597	0.0209858	0.967681	rs147632916	17	INTS12	0	intronic	1.066	6	5	15	1	1	1
rs11256016	10	9043352	G	A	0.02584	NA	NA	NA	0.0953176	rs1149915	32	RP11-428L9.2	27920	intergenic	1.066	7	14	15	0	0	1
rs5786433	10	81737583	CTCTT	C	0.3171	NA	NA	NA	0.0999558	rs12761299	33	SFTPD	0	intronic	1.066	NA	5	14	1	1	1
rs570839197	17	44232990	T	C	0.1988	NA	NA	NA	0.748407	rs3785884	49	KANSL1	0	intronic	1.066	NA	2	5	1	1	1
rs75859940	1	36429094	C	A	0.01292	0.000558175	0.075741	0.0219465	0.224608	rs3814302	1	AGO3	0	intronic	1.065	7	5	5	1	1	1
rs62192003	2	242683374	T	C	0.4553	NA	NA	NA	0.339797	rs62192043	12	D2HGDH	0	intronic	1.065	5	3	4	1	1	1
rs2673036	3	45752471	T	C	0.4364	NA	NA	NA	0.0676204	rs73058468	13	SACM1L	0	intronic	1.065	NA	4	4	1	1	1
rs10693299	10	8991555	CCTA	C	0.4344	NA	NA	NA	0.0514572	rs11255979	32	RP11-428L9.2	20532	intergenic	1.065	NA	14	15	0	0	1
rs11200977	10	81732203	A	G	0.03479	4.08801e-05	0.0791829	0.0193014	0.169247	rs12761299	33	SFTPD:RP11-479O17.10	0:0	ncRNA_exonic	1.065	6	5	15	1	1	1
rs528442989	17	44057872	T	TA	0.2634	NA	NA	NA	0.0684827	rs3785884	49	MAPT	0	intronic	1.065	NA	4	15	1	1	1
rs2011768	17	47340311	G	T	0.2306	0.00187919	0.0343057	0.0110354	0.164962	rs12940887	50	RP1-62O9.3	4286	intergenic	1.065	NA	5	15	0	1	0
rs10423849	19	46325079	C	A	0.16	0.0150655	0.033421	0.013749	0.11199	rs7250497	55	SYMPK	0	intronic	1.065	4	4	4	1	1	1
rs35028989	19	50851934	C	T	0.3072	3.4254e-09	0.0606851	0.0102686	0.813876	rs1405655	56	NR1H2	0	intronic	1.065	5	2	15	1	1	1
rs112056862	2	198525957	A	AT	0.2763	NA	NA	NA	0.273929	rs12151726	10	RFTN2	0	intronic	1.064	NA	5	15	1	1	0
rs71325081	3	45691199	T	C	0.2346	NA	NA	NA	0.125814	rs73058468	13	LIMD1	0	intronic	1.064	6	5	5	1	1	1
rs10633812	21	35267946	CGT	C	0.4761	NA	NA	NA	0.0878905	rs111585689	58	AP000304.12:ITSN1	0:0	UTR3	1.064	NA	1	5	1	1	1
rs11263998	1	35532091	A	G	0.0338	0.00824467	0.047505	0.0179815	0.129359	rs3814302	1	ZMYM1	0	intronic	1.063	6	14	15	1	1	1
rs12630732	3	45909682	T	A	0.2346	NA	NA	NA	0.139662	rs11712469	13	LZTFL1	0	intronic	1.063	5	5	15	1	1	1
rs904634	3	46017304	A	C	0.1978	2.51448e-12	0.0857994	0.0122527	0.181611	rs11712469	13	FYCO1	0	intronic	1.063	NA	4	4	1	1	1
rs13064957	3	46495314	A	G	0.08549	NA	NA	NA	0.302111	rs71327040	13	LTF	0	intronic	1.063	4	4	15	1	1	1
rs573803805	3	47748809	G	GA	0.2594	NA	NA	NA	0.309323	rs1134867	13	SMARCC1	0	intronic	1.063	NA	4	4	1	1	1
rs10236242	7	20534709	T	A	0.2475	1.42646e-07	0.061906	0.0117652	0.787185	rs11978564	24	ITGB8	79331	intergenic	1.063	5	5	15	0	1	1
rs544739022	1	78485534	G	GA	0.2167	NA	NA	NA	0.0778273	rs7515509	4	GIPC2	0	intergenic	1.062	NA	4	5	1	1	1
2:102740237:T:TAATAAAATAA	2	102740237	TAATAAAATAA	T	0.1899	NA	NA	NA	0.122196	rs2075186	8	IL1R1	0	intronic	1.062	NA	5	15	1	0	1
rs573844636	2	103434304	TA	T	0.08052	NA	NA	NA	0.057716	rs2075186	8	TMEM182	0	downstream	1.062	NA	5	15	1	1	1
rs28491444	4	25327822	G	A	0.4364	0.00276825	-0.0283328	0.00946836	0.129675	rs7671107	16	ZCCHC4	0	intronic	1.062	6	5	5	1	1	1
rs72688020	8	81287231	A	C	0.04871	0.0336984	-0.041852	0.0197075	0.0816961	rs13275219	27	RP11-775E10.1	23579	intergenic	1.062	6	14	15	0	1	1
rs151034273	19	46354854	A	G	0.1581	0.0407328	-0.0295144	0.0144237	0.121321	rs7250497	55	SYMPK	0	intronic	1.062	5	4	4	1	1	1
rs2229207	21	34614250	T	C	0.07356	1.30047e-08	0.089864	0.0158044	0.149885	rs2834154	58	IFNAR2	0	exonic	1.062	5	2	5	1	1	1
rs1294667	4	106654973	A	G	0.2445	NA	NA	NA	0.211783	rs147632916	17	INTS12:GSTCD	0:0	intronic	1.061	NA	5	5	1	1	1
rs207276	6	90831160	C	T	0.4781	5.98508e-06	0.0479452	0.0105911	0.362795	rs6454805	22	BACH2	0	intronic	1.061	6	5	15	1	1	1
rs2474619	6	90880035	C	A	0.3588	3.8771e-06	0.048011	0.0103968	0.315758	rs6454805	22	BACH2	0	intronic	1.061	7	4	15	1	1	1
rs7850770	9	6382357	C	T	0.4423	NA	NA	NA	0.18272	rs12376324	29	UHRF2	30793	intergenic	1.061	6	14	15	0	1	1
rs745103	15	67435075	A	G	0.4712	NA	NA	NA	0.0723515	rs17293632	45	SMAD3:RP11-342M21.2	0:0	UTR3	1.061	4	2	7	1	1	1
rs62076440	17	47405067	C	T	0.2376	0.00761689	0.0331884	0.0124366	0.198011	rs12940887	50	ZNF652	0	intronic	1.061	6	5	5	1	1	1
rs12743772	1	160973006	C	T	0.4901	0.00823288	-0.025147	0.00951685	0.0905081	rs2070901	6	F11R:RP11-544M22.13	0:0	intronic	1.06	6	4	5	1	1	1
rs11130079	3	45978473	A	G	0.05567	9.76925e-05	0.083222	0.0213595	0.0712643	rs11712469	13	FYCO1	0	intronic	1.06	6	4	4	1	1	1
rs1650189	10	81409736	C	A	0.3797	0.00500584	0.0407719	0.0145269	0.240448	rs12761299	33	RP11-506M13.3	10910	intergenic	1.06	6	14	15	0	1	0
rs4785641	16	89317465	A	G	0.3748	0.00160153	-0.036111	0.0114434	0.0992255	rs117169628	46	RP11-46C24.5	6121	intergenic	1.06	7	5	15	0	1	1
rs56023973	17	43917776	G	T	0.2396	NA	NA	NA	0.9436	rs3785884	49	MAPT-AS1	3240	intergenic	1.06	5	5	15	1	1	1
rs116040545	21	34592777	C	A	0.03678	1.58785e-05	0.122755	0.0284409	0.0542236	rs2834154	58	IFNAR2	9428	intergenic	1.06	6	5	15	1	1	1
rs145466339	4	25438465	TTGTGA	T	0.3231	NA	NA	NA	0.142603	rs7671107	16	ANAPC4	18344	intergenic	1.059	NA	5	15	0	1	1
rs31482	5	131429182	A	G	0.3837	NA	NA	NA	0.0710766	rs7713065	20	snoZ6	13355	intergenic	1.059	5	5	15	0	1	1
rs17622208	5	131717050	G	A	0.4404	0.00190561	0.030522	0.00983134	0.253082	rs7713065	20	SLC22A5	0	intronic	1.059	6	4	5	1	1	1
rs10226057	7	20530655	C	T	0.2435	8.26101e-08	0.05711	0.0106522	0.814805	rs11978564	24	ITGB8	75277	intergenic	1.059	7	7	15	0	1	1
rs1523200	2	103106773	G	A	0.4563	NA	NA	NA	0.135063	rs2075186	8	SLC9A4	0	intronic	1.058	7	2	15	1	1	1
rs529294738	2	204496347	ATTTTTTT	A	0.01988	NA	NA	NA	0.132367	rs3181097	11	AC125238.2	2952	intergenic	1.058	NA	5	15	0	0	1
rs6441932	3	45930222	A	G	0.4105	NA	NA	NA	0.0545569	rs3213480	13	LZTFL1:CCR9	0:0	intronic	1.058	5	1	15	1	1	1
rs12498074	3	48388253	G	A	0.3638	0.00923444	-0.0258286	0.00992167	0.405914	rs1134867	13	SPINK8	18421	intergenic	1.058	6	5	15	0	1	1
rs418014	9	6120336	T	C	0.3072	NA	NA	NA	0.478433	rs10975418	29	RP11-218I7.2	53621	intergenic	1.058	5	5	15	0	1	1
rs2906007	17	43684920	C	T	0.2406	NA	NA	NA	0.948571	rs3785884	49	RPS26P8	988	upstream	1.058	NA	14	15	0	1	1
rs573081337	17	44238130	AT	A	0.2406	NA	NA	NA	0.948571	rs3785884	49	KANSL1	0	intronic	1.058	NA	4	5	1	1	1
rs812097	1	78566234	A	G	0.2316	0.00896611	-0.0316803	0.0121225	0.0622966	rs7515509	4	GIPC2	0	intronic	1.057	5	5	15	1	1	1
rs36075205	4	25241831	C	T	0.01491	0.000495235	0.0861817	0.0247412	0.0598104	rs7671107	16	PI4K2B	0	intronic	1.057	2c	1	15	1	1	1
rs150443878	17	37902887	GAAAAAGAAAAAGA	G	0.4533	NA	NA	NA	0.278922	rs4795406	47	GRB7	0	intronic	1.057	NA	4	14	1	1	1
rs9889711	17	38108292	T	A	0.3698	NA	NA	NA	0.465509	rs4795406	47	LRRC3C	7291	intergenic	1.057	5	1	5	1	1	1
rs112327620	17	43669491	A	G	0.2336	NA	NA	NA	0.894151	rs3785884	49	DND1P1	5195	intergenic	1.057	5	5	15	0	1	1
21:34601293:C:CT	21	34601293	C	CT	0.2217	NA	NA	NA	0.567304	rs2834154	58	IFNAR2	912	upstream	1.057	NA	5	15	1	1	1
rs11430992	1	36090097	T	TG	0.02684	NA	NA	NA	0.552388	rs3814302	1	PSMB2	0	intronic	1.056	NA	4	5	1	1	1
rs2140316	2	103098676	A	T	0.3648	NA	NA	NA	0.0823176	rs2075186	8	SLC9A4	0	intronic	1.056	7	5	15	1	1	1
rs806057	9	4114585	A	G	0.2366	0.000793459	0.038361	0.0114338	0.271668	rs1570203	28	GLIS3	0	intronic	1.056	NA	5	15	1	0	1
rs58671443	10	81654062	CAA	C	0.3121	NA	NA	NA	0.273612	rs12761299	33	PGGT1BP2	1130	intergenic	1.056	NA	13	15	0	0	1
rs35043218	15	61091134	CT	C	0.4264	NA	NA	NA	0.0628828	rs11071559	44	RORA	0	intronic	1.056	NA	5	15	1	0	0
rs10587237	15	67556657	GAAC	G	0.2157	NA	NA	NA	0.294965	rs35251008	45	IQCH	0	intronic	1.056	NA	5	15	1	1	1
rs12150079	17	38025417	G	A	0.3091	NA	NA	NA	0.190171	rs4795406	47	ZPBP2	0	intronic	1.056	1f	5	14	1	1	1
rs2241244	17	38153554	C	G	0.4642	NA	NA	NA	0.113038	rs4795406	47	PSMD3	0	intronic	1.056	5	4	4	1	1	1
rs7533753	1	36076260	C	G	0.02684	1.4459e-05	0.088492	0.020405	0.552388	rs3814302	1	PSMB2	0	intronic	1.055	6	4	4	1	1	1
3:48728204:A:G	3	48728204	G	A	0.1243	NA	NA	NA	0.0541456	rs1134867	13	IP6K2	0	NA	1.055	5	4	4	1	1	1
rs28616271	4	25327665	G	A	0.4364	0.00296006	-0.0281394	0.00946863	0.129675	rs7671107	16	ZCCHC4	0	intronic	1.055	7	5	5	1	1	1
rs6899324	6	41941723	C	A	0.4712	0.00138692	-0.029362	0.0091832	0.0892051	rs2027524	21	CCND3	0	intronic	1.055	5	4	15	1	1	1
rs12769115	10	81933501	G	A	0.1302	0.0401442	0.0283375	0.0138079	0.210637	rs12761299	33	ANXA11	0	intronic	1.055	5	2	5	1	1	1
rs93923	11	61613745	C	T	0.1988	0.000217914	0.044287	0.0119782	0.408629	rs174551	36	FADS2	0	intronic	1.055	NA	4	5	1	1	1
rs35155656	12	113467959	CTT	C	0.4095	NA	NA	NA	0.368505	rs10774679	39	RP1-71H24.1	12402	intergenic	1.055	NA	13	15	0	1	1
rs553040755	16	89230657	C	CT	0.496	NA	NA	NA	0.114744	rs117169628	46	LINC00304	3	downstream	1.055	NA	5	15	1	1	1
rs72820892	17	40396550	G	A	0.2803	6.60577e-08	0.054223	0.0100384	1	rs7209222	48	STAT5B	0	intronic	1.055	6	5	5	1	1	1
rs56160448	17	43792358	A	G	0.2396	NA	NA	NA	0.9436	rs3785884	49	CRHR1:RP11-105N13.4	0:0	ncRNA_intronic	1.055	7	5	14	1	1	1
rs143191191	17	44341868	CA	C	0.2425	NA	NA	NA	0.938098	rs3785884	49	RP11-259G18.1	2534	intergenic	1.055	NA	2	7	0	1	1
rs117399956	19	46166808	C	A	0.3757	NA	NA	NA	0.0917893	rs7250497	55	GIPR	4693	intergenic	1.055	6	5	14	1	1	1
rs13084656	3	46280194	C	G	0.4384	0.00440556	0.030531	0.0107218	0.0843734	rs71327040	13	CCR3	0	intronic	1.054	7	5	15	1	1	1
rs62262998	3	48176440	G	A	0.3201	1.22197e-06	0.0566409	0.0116736	0.753512	rs1134867	13	RP11-1029M24.1	13734	intergenic	1.054	7	5	15	0	1	1
3:101276206:C:CA	3	101276206	C	CA	0.1064	NA	NA	NA	0.0548544	rs11716558	14	TRMT10C	4499	intergenic	1.054	NA	1	14	1	1	1
rs11742977	5	110596492	C	G	0.4642	NA	NA	NA	0.261325	rs6594499	19	CAMK4	0	intronic	1.054	7	5	15	1	1	1
rs10974334	9	4102339	G	T	0.2266	0.0120727	0.0285982	0.0113936	0.0843726	rs1570203	28	GLIS3	0	intronic	1.054	5	1	15	1	0	1
rs554779172	17	43898362	AAGG	A	0.2396	NA	NA	NA	0.9436	rs3785884	49	CRHR1	0	intronic	1.054	NA	5	15	1	1	0
rs61264993	1	35780678	C	CT	0.03579	NA	NA	NA	0.315847	rs3814302	1	ZMYM4	0	intronic	1.053	NA	4	5	1	0	1
rs12032716	1	35850761	T	A	0.0169	NA	NA	NA	0.291059	rs3814302	1	ZMYM4	0	intronic	1.053	6	4	5	1	1	1
rs71591911	1	155737425	A	AACAC	0.3847	NA	NA	NA	0.0814046	rs138207102	5	GON4L	0	intronic	1.053	NA	4	4	1	1	1
rs2055979	4	123540741	C	A	0.2555	NA	NA	NA	0.108525	rs72669185	18	IL21:IL21-AS1	0:0	ncRNA_intronic	1.053	5	1	15	1	1	1
12:57318213:A:AAAATAAAT	12	57318213	A	AAAATAAAT	0.1332	NA	NA	NA	0.0509075	rs167769	38	SDR9C7	0	intronic	1.053	NA	5	15	1	1	1
rs12522383	5	110455266	G	A	0.3131	NA	NA	NA	0.489786	rs6594499	19	WDR36	0	intronic	1.052	6	4	4	1	1	1
rs78741571	10	8947079	G	A	0.1203	0.0147356	-0.03641	0.0149294	0.0536526	rs1149915	32	RP11-428L9.1	0	ncRNA_intronic	1.052	7	9	15	0	0	1
rs549145143	15	67561360	T	TA	0.2097	NA	NA	NA	0.237804	rs35251008	45	IQCH	0	intronic	1.052	NA	5	15	1	1	1
rs7258981	19	9198962	T	C	0.2555	NA	NA	NA	0.140168	rs113660049	52	OR1M4P	4887	intergenic	1.052	7	9	15	1	1	1
rs3755276	2	102978459	C	T	0.4026	NA	NA	NA	0.296569	rs13020553	8	IL18R1	0	intronic	1.051	NA	3	15	1	1	1
rs28539486	3	46588145	C	T	0.08549	6.49599e-12	0.112569	0.0163896	0.173581	rs71327040	13	LRRC2	0	intronic	1.051	6	4	15	1	1	1
rs148123641	7	22910822	T	TAAATAAAATA	0.07157	NA	NA	NA	0.0566812	rs3757447	25	AC005682.6	0	ncRNA_intronic	1.051	NA	5	15	0	1	1
rs1713307	10	81376990	T	A	0.499	0.00144762	0.0341939	0.010736	0.180247	rs12761299	33	SFTPA1	1793	intergenic	1.051	6	9	15	1	1	1
rs117833443	10	81738136	A	C	0.07058	0.000529971	0.0610057	0.0176056	0.348995	rs12761299	33	SFTPD	0	intronic	1.051	7	5	14	1	1	1
rs533704824	16	89196887	CTGGAGGAT	C	0.01491	NA	NA	NA	0.0864636	rs117169628	46	ACSF3	0	intronic	1.051	NA	4	5	1	1	1
rs150516634	17	37436820	A	AAAAT	0.164	NA	NA	NA	0.552531	rs4794817	47	FBXL20	0	intronic	1.051	NA	4	5	1	1	1
rs2338801	17	37490780	G	T	0.2575	0.000154908	-0.0412827	0.0109125	0.327616	rs4794817	47	FBXL20	0	intronic	1.051	NA	5	5	1	1	1
rs2164068	2	198943852	T	A	0.4742	0.0260148	0.0236067	0.010605	0.48872	rs12151726	10	PLCL1	0	intronic	1.05	6	5	15	1	1	1
rs72671811	4	106615603	C	T	0.06362	9.51429e-13	0.139478	0.019542	1	rs147632916	17	ARHGEF38:INTS12	0:0	intronic	1.05	7	4	4	1	1	1
rs35439287	4	123358961	C	T	0.1551	0.0153053	0.033496	0.0138124	0.052426	rs72669185	18	ADAD1	8003	intergenic	1.05	7	14	15	1	1	1
rs555480420	6	109133565	G	GT	0.4165	NA	NA	NA	0.0913812	rs2768552	23	RP3-354J5.3	5317	intergenic	1.05	NA	5	15	0	1	1
rs17147344	7	22880856	C	A	0.2575	0.00155434	-0.0350222	0.0110678	0.171917	rs3757447	25	AC005682.5	12940	intergenic	1.05	7	5	15	0	1	1
rs2950692	17	44348387	A	G	0.2008	NA	NA	NA	0.757347	rs3785884	49	RP11-259G18.1	2326	intergenic	1.05	NA	5	15	1	1	1
rs28436613	1	35458321	A	T	0.03082	NA	NA	NA	0.0931899	rs3814302	1	RP11-244H3.4:ZMYM6	0:0	intronic	1.049	6	4	5	1	1	1
rs114191610	1	78172428	G	A	0.05268	NA	NA	NA	0.0659288	rs7515509	4	USP33	0	intronic	1.049	7	4	5	1	1	0
rs12723761	1	155200324	G	T	0.335	0.00168665	-0.037681	0.0119984	0.117884	rs61738875	5	MTX1P1	441	upstream	1.049	6	5	5	1	1	1
rs11454023	3	101223140	C	CA	0.3946	NA	NA	NA	0.176408	rs11716558	14	SENP7	0	intronic	1.049	NA	4	5	1	1	1
rs274570	5	131713226	C	T	0.3231	NA	NA	NA	0.061163	rs7713065	20	SLC22A5	0	intronic	1.049	NA	1	5	1	1	1
rs7806967	7	20714647	G	A	0.1431	0.00585187	-0.041575	0.0150854	0.178438	rs11978564	24	ABCB5	0	intronic	1.049	7	5	15	1	0	1
rs13331886	16	89275332	C	T	0.07455	0.0238399	0.043851	0.0194057	0.122666	rs117169628	46	RP11-46C24.7	6305	intergenic	1.049	6	5	14	1	1	1
rs4548919	17	44192395	G	T	0.2406	2.01633e-07	-0.0707217	0.013606	0.948571	rs3785884	49	KANSL1	0	intronic	1.049	6	5	5	1	1	1
rs75652502	17	44200510	C	A	0.2406	2.04459e-07	-0.0698935	0.0134534	0.948571	rs3785884	49	KANSL1	0	intronic	1.049	6	4	5	1	1	1
rs59404293	3	46640693	TC	T	0.2714	NA	NA	NA	0.1043	rs3213480	13	TDGF1	0	intergenic	1.048	NA	2	15	1	1	1
rs3838345	10	81928008	C	CG	0.06859	NA	NA	NA	0.329121	rs12761299	33	ANXA11	0	intronic	1.048	NA	4	5	1	1	1
rs17576709	17	44173356	C	G	0.2406	2.53287e-07	-0.0693035	0.0134433	0.948571	rs3785884	49	KANSL1	0	intronic	1.048	6	4	5	1	1	1
rs111404322	19	46360739	C	T	0.1103	NA	NA	NA	0.0582177	rs7250497	55	SYMPK	0	intronic	1.048	7	4	5	1	1	1
rs5843700	21	36508757	TA	T	0.17	NA	NA	NA	0.0973276	rs2834787	59	RUNX1	0	intronic	1.048	NA	5	15	1	0	1
rs76541995	5	110549733	G	A	0.0835	NA	NA	NA	0.0548652	rs6594499	19	CAMK4	9617	intergenic	1.047	5	5	15	1	1	1
rs7397938	12	133025453	T	C	0.3837	0.00972399	-0.027253	0.0105407	0.0808171	rs5023077	40	RP11-503G7.1	8292	intergenic	1.047	6	5	14	0	1	1
rs116705564	17	38111089	G	C	0.07952	0.0065586	0.04736	0.0174216	0.0731022	rs4795406	47	GSDMA	8136	intergenic	1.047	6	5	5	1	1	1
rs567497981	17	44206455	G	GA	0.2396	NA	NA	NA	0.943445	rs3785884	49	KANSL1	0	intronic	1.047	NA	4	5	1	1	1
rs7507912	19	46157916	G	A	0.4344	0.0111521	-0.0273574	0.0107796	0.135356	rs7250497	55	RN7SL836P	2855	intergenic	1.047	5	5	15	1	1	0
rs71323394	3	48357208	C	T	0.2843	NA	NA	NA	0.825256	rs1134867	13	SPINK8	0	intronic	1.046	6	5	9	1	1	1
rs71913337	5	131962436	CTG	C	0.1899	NA	NA	NA	0.929289	rs2706334	20	RAD50	0	intronic	1.046	NA	4	5	1	1	1
rs61860413	10	81730119	T	G	0.1054	2.69298e-08	0.0745258	0.0134032	0.550079	rs12761299	33	SFTPD:RP11-479O17.10	0:0	ncRNA_exonic	1.046	7	5	15	1	1	1
rs68051473	17	44264269	GT	G	0.2694	NA	NA	NA	0.805112	rs3785884	49	KANSL1	0	intronic	1.046	NA	1	7	1	1	1
rs35041537	21	42863369	C	T	0.4632	NA	NA	NA	0.289727	rs12329760	60	TMPRSS2	0	intronic	1.046	7	4	14	1	1	1
rs12032946	1	35931545	G	T	0.0169	NA	NA	NA	0.291059	rs3814302	1	KIAA0319L	0	intronic	1.045	7	4	4	1	1	1
rs6706648	2	60722040	C	T	0.3211	0.0264835	0.0231871	0.0104491	0.245616	rs1123573	7	BCL11A	0	intronic	1.045	5	4	15	1	1	1
rs374196671	3	101441999	A	C	0.1928	NA	NA	NA	0.12596	rs11716558	14	CEP97	769	upstream	1.045	7	5	15	1	1	1
rs35580783	3	101649776	GAT	G	0.4076	NA	NA	NA	0.271638	rs11716558	14	RP11-221J22.1	9926	intergenic	1.045	NA	5	15	0	1	1
rs2112541	5	110449346	T	C	0.4473	NA	NA	NA	0.813136	rs6594499	19	WDR36	0	intronic	1.045	6	4	4	1	1	1
rs11236787	11	76291166	C	T	0.3022	0.000969563	0.043363	0.0131434	0.408113	rs4494327	37	RP11-672A2.7	10900	intergenic	1.045	5	7	15	0	1	1
rs1964854	14	68829522	T	C	0.2028	0.00215444	0.039292	0.0128067	0.138067	rs17105278	42	RAD51B	0	intronic	1.045	NA	2	5	1	1	1
rs386364963	17	38129817	GAA	G	0.4036	NA	NA	NA	0.0925502	rs4795406	47	GSDMA	0	intronic	1.045	NA	5	14	1	1	1
rs633769	1	78607374	C	T	0.2396	0.00189038	-0.034185	0.0110028	0.0546348	rs7515509	4	GIPC2	3240	intergenic	1.044	NA	1	15	1	1	1
rs2559776	10	81403989	A	T	0.3618	NA	NA	NA	0.251062	rs12761299	33	RP11-589B3.6	12044	intergenic	1.044	6	14	15	0	1	0
rs2509735	11	76273148	G	A	0.4344	4.99943e-10	-0.059441	0.00955778	0.57844	rs4494327	37	C11orf30	9078	intergenic	1.044	6	5	15	1	1	1
rs8072566	17	40476363	G	A	0.2058	0.000366766	0.043634	0.0122467	0.58193	rs7209222	48	STAT3	0	intronic	1.044	6	4	4	1	1	1
rs6054258	20	6430018	A	G	0.4702	8.41713e-06	-0.0414746	0.00931116	0.378315	rs6117319	57	CASC20	0	ncRNA_intronic	1.044	6	9	15	0	0	1
rs200886356	3	101191167	T	TA	0.2028	NA	NA	NA	0.094817	rs11716558	14	SENP7	0	intronic	1.043	NA	5	5	1	1	1
rs17461286	5	110569222	G	A	0.2694	0.00173609	-0.0353798	0.0112962	0.263618	rs6594499	19	CAMK4	0	intronic	1.043	7	1	15	1	1	1
rs1663691	10	9023732	A	G	0.1889	NA	NA	NA	0.122229	rs10795686	32	RP11-428L9.2	8300	intergenic	1.043	NA	13	15	0	0	1
rs531210584	16	89126384	TCAAA	T	0.05467	NA	NA	NA	0.238713	rs117169628	46	CTD-2555A7.2	7010	intergenic	1.043	NA	5	14	0	1	1
rs11649694	16	89206256	G	C	0.1521	NA	NA	NA	0.570572	rs117169628	46	ACSF3	0	intronic	1.043	7	4	4	1	1	1
rs67700223	17	37654264	C	CT	0.2475	NA	NA	NA	0.334649	rs4794817	47	CDK12	0	intronic	1.043	NA	4	4	1	1	0
rs4065986	17	38102641	G	A	0.4493	NA	NA	NA	0.991695	rs4795406	47	LRRC3C	1640	intergenic	1.043	4	5	15	1	1	1
rs2834140	21	34577291	C	T	0.1501	NA	NA	NA	0.172948	rs2834154	58	IFNAR2	24914	intergenic	1.043	2b	1	15	0	1	1
rs535472251	21	42873535	C	CAAAAAAAAAA	0.3569	NA	NA	NA	0.100638	rs12329760	60	TMPRSS2	0	intronic	1.043	NA	5	14	1	0	1
rs310238	1	65283874	T	G	0.3429	NA	NA	NA	0.18066	rs4916011	3	RAVER2	0	intronic	1.042	NA	4	15	1	1	1
rs4347833	2	198557822	G	T	0.4841	0.0168467	-0.0286979	0.0120073	0.662714	rs12151726	10	AC011997.1	7	upstream	1.042	6	1	15	1	1	1
rs2673059	3	45844295	C	T	0.2048	1.52492e-08	0.0759096	0.0134146	0.42756	rs11712469	13	SLC6A20	6267	intergenic	1.042	NA	4	15	1	1	1
rs2548997	5	131835395	A	G	0.3439	NA	NA	NA	0.0844717	rs7713065	20	IRF1	8904	intergenic	1.042	NA	5	5	1	1	1
rs377670739	9	6307661	TAAA	T	0.169	NA	NA	NA	0.18478	rs10975418	29	TPD52L3	20687	intergenic	1.042	NA	7	15	0	0	1
rs10141336	14	98634015	A	G	0.2058	NA	NA	NA	0.0757462	rs117293456	43	RP11-61O1.1	0	ncRNA_intronic	1.042	4	2	15	0	1	1
rs35164440	16	89278631	A	G	0.4364	0.0228866	-0.0238433	0.0104791	0.122095	rs117169628	46	RP11-46C24.7	3006	intergenic	1.042	6	5	14	1	1	1
rs67703171	19	9125867	C	T	0.4742	0.00672956	0.036367	0.0134199	0.0728708	rs113660049	52	CTD-2596O15.1	4152	intergenic	1.042	5	5	15	0	0	1
rs148395639	2	242732948	ATATG	A	0.171	NA	NA	NA	0.438669	rs62192043	12	GAL3ST2	0	intronic	1.041	NA	1	15	1	1	1
rs73064425	3	45901089	C	T	0.07952	NA	NA	NA	0.203997	rs71327040	13	LZTFL1	0	intronic	1.041	5	5	15	1	1	1
rs36141575	3	48428932	AT	A	0.4622	NA	NA	NA	0.0967636	rs1134867	13	FBXW12	0	intronic	1.041	NA	5	15	1	1	1
rs372961185	3	101363824	A	AT	0.325	NA	NA	NA	0.758064	rs11716558	14	Y_RNA	2440	intergenic	1.041	NA	5	5	1	1	1
rs138180122	4	106692944	C	T	0.06362	3.08356e-12	0.135894	0.0194862	1	rs147632916	17	INTS12:GSTCD:RP11-45L9.1	0:0:0	ncRNA_intronic	1.041	7	5	15	1	1	1
rs201566307	17	37586945	T	TA	0.2445	NA	NA	NA	0.222318	rs4794817	47	MED1	0	intronic	1.041	NA	4	4	1	1	1
rs2521819	17	43543830	C	T	0.2744	NA	NA	NA	0.133773	rs3785884	49	PLEKHM1	0	intronic	1.041	NA	4	5	1	1	0
rs35760449	19	46400495	A	AT	0.09046	NA	NA	NA	0.0677716	rs7250497	55	MYPOP	0	intronic	1.041	NA	4	5	1	1	1
rs10681087	1	35665716	G	GAA	0.03579	NA	NA	NA	0.165411	rs3814302	1	Y_RNA	4052	intergenic	1.04	NA	5	15	1	1	1
rs72400863	11	76278849	A	AATATAT	0.1332	NA	NA	NA	0.155781	rs4494327	37	C11orf30	14779	intergenic	1.04	NA	5	15	0	0	1
rs62060800	17	44145592	A	G	0.2406	9.26132e-11	-0.0799294	0.0123376	0.948571	rs3785884	49	KANSL1	0	intronic	1.04	7	4	5	1	1	1
rs2056531	17	47283058	C	T	0.173	0.00500152	0.032086	0.011431	0.151337	rs12940887	50	GNGT2	0	intronic	1.04	5	5	14	1	1	1
rs111766349	17	47350442	A	T	0.2435	0.000556786	0.0403893	0.0117008	0.176258	rs12940887	50	RP1-62O9.3	14417	intergenic	1.04	7	14	15	0	1	0
rs576277396	1	35767801	CTTT	C	0.08946	NA	NA	NA	0.161176	rs3814302	1	ZMYM4	0	intronic	1.039	NA	4	5	1	0	1
rs2780890	1	65301490	G	A	0.4006	NA	NA	NA	0.0839552	rs4916011	3	JAK1	0	intronic	1.039	5	4	4	1	1	1
rs10908473	1	155545591	A	T	0.1064	NA	NA	NA	0.0666591	rs6675468	5	RP11-29H23.7	9493	intergenic	1.039	6	5	15	0	1	1
rs3755282	2	102854882	C	T	0.2992	0.00979914	-0.027775	0.0107537	0.0713501	rs13020553	8	IL1RL2	0	intronic	1.039	NA	5	15	1	1	1
rs5837554	2	198593459	A	AT	0.2654	NA	NA	NA	0.286562	rs12151726	10	AC011997.1:BOLL	0:0	intronic	1.039	NA	1	15	1	1	1
rs1626282	3	101652298	G	A	0.4394	NA	NA	NA	0.285327	rs11716558	14	RP11-221J22.1	7404	intergenic	1.039	6	5	15	0	1	1
rs202242353	11	76267610	CTT	C	0.01292	NA	NA	NA	0.243918	rs4494327	37	C11orf30	3540	intergenic	1.039	NA	5	15	1	0	1
rs7110818	11	76292575	C	T	0.4483	NA	NA	NA	0.845077	rs4494327	37	RP11-672A2.7	9491	intergenic	1.039	7	5	15	0	1	1
rs773109	12	56374695	G	A	0.3191	NA	NA	NA	0.868246	rs7302200	38	RAB5B:RP11-603J24.7	0:0	ncRNA_exonic	1.039	5	4	4	1	1	1
rs62065392	17	43539035	G	A	0.1938	NA	NA	NA	0.690372	rs3785884	49	PLEKHM1:AC091132.1	0:0	ncRNA_intronic	1.039	5	4	5	1	1	1
rs59596156	3	101394217	C	T	0.328	9.65749e-08	-0.052459	0.00983658	0.920639	rs11716558	14	ZBTB11	0	intronic	1.038	5	1	2	1	1	1
4:123227807:A:G	4	123227807	G	A	0.2903	NA	NA	NA	0.116751	rs72669185	18	KIAA1109	0	intronic	1.038	5	4	5	1	1	1
rs11443474	17	40395191	C	CT	0.2803	NA	NA	NA	1	rs7209222	48	STAT5B	0	intronic	1.038	NA	5	5	1	1	1
rs62063301	17	44048941	G	C	0.2406	1.28467e-05	-0.0723426	0.0165821	0.948571	rs3785884	49	MAPT	0	intronic	1.038	4	4	14	1	1	1
rs2696573	17	44230647	C	T	0.2406	2.81821e-07	-0.0692917	0.0134934	0.948571	rs3785884	49	KANSL1	0	intronic	1.038	NA	2	7	1	1	1
rs145573519	2	102969667	A	T	0.1531	NA	NA	NA	0.752239	rs2075186	8	IL18R1	0	intronic	1.037	6	5	15	1	1	1
rs562955809	2	199057943	G	GC	0.2167	NA	NA	NA	0.0569545	rs12151726	10	PLCL1	0	intergenic	1.037	NA	9	15	1	1	1
rs111566164	3	45336194	T	TA	0.1223	NA	NA	NA	0.164824	rs79939301	13	U3	39081	intergenic	1.037	NA	13	14	0	0	1
rs2171531	3	45981171	C	T	0.1213	NA	NA	NA	0.371729	rs71327040	13	FYCO1	0	intronic	1.037	4	4	5	1	1	1
rs34724655	3	46251567	C	CAT	0.09245	NA	NA	NA	0.856368	rs71327040	13	CCR3	0	intronic	1.037	NA	2	15	1	1	1
rs143663898	3	101329816	AAAATAAAT	A	0.498	NA	NA	NA	0.112803	rs11716558	14	RNU6-1256P	4853	intergenic	1.037	NA	5	15	0	1	1
rs62282255	3	101417049	C	T	0.2823	NA	NA	NA	0.743228	rs11716558	14	RPL24	11422	intergenic	1.037	7	5	15	0	1	0
rs10975514	9	6246144	G	A	0.3221	NA	NA	NA	0.10203	rs12376324	29	IL33	0	intronic	1.037	6	5	15	1	1	1
rs1574157	12	133130292	C	A	0.07555	0.00249553	-0.044779	0.0148084	0.0657539	rs5023077	40	FBRSL1	0	intronic	1.037	5	4	5	1	1	0
rs11398164	14	68614521	TA	T	0.2525	NA	NA	NA	0.0511143	rs17105278	42	RAD51B	0	intronic	1.037	NA	5	15	1	0	1
rs11315365	17	37419254	C	CA	0.05169	NA	NA	NA	0.127254	rs4794817	47	FBXL20	0	intronic	1.037	NA	4	4	1	1	1
rs2304919	17	47780712	A	G	0.07455	NA	NA	NA	0.349478	rs3848456	50	SLC35B1	0	intronic	1.037	5	4	4	1	0	1
rs2935412	1	65518212	C	T	0.1362	0.0230379	-0.035864	0.0157796	0.214106	rs4916011	3	MIR3671	5225	intergenic	1.036	7	4	5	0	1	1
rs34386442	2	242671913	C	G	0.4851	0.0286924	-0.026513	0.0121192	0.0516043	rs62192043	12	D2HGDH	2080	intergenic	1.036	3a	1	5	1	1	1
rs12186767	5	110471218	A	G	0.3658	NA	NA	NA	0.573432	rs6594499	19	WDR36	5017	intergenic	1.036	5	5	15	1	1	1
rs56931787	7	99603723	T	A	0.3419	NA	NA	NA	0.320927	rs2897075	26	ZKSCAN1	9480	intergenic	1.036	6	5	15	1	1	1
rs199597015	12	133040905	C	T	0.3936	NA	NA	NA	0.0543813	rs5023077	40	RP11-503G7.2	1462	intergenic	1.036	5	5	14	1	0	0
rs9303284	17	38205793	C	T	0.4026	1.79742e-09	0.067598	0.011238	0.168897	rs4795406	47	MED24	0	intronic	1.036	6	4	5	1	1	1
rs532052263	17	44039141	G	GT	0.2773	NA	NA	NA	0.722741	rs3785884	49	MAPT	0	intronic	1.036	NA	5	14	1	1	1
rs144416125	17	44296523	G	A	0.2406	6.91432e-07	-0.0726783	0.0146418	0.948571	rs3785884	49	KANSL1	0	intronic	1.036	6	4	5	1	1	1
rs111745470	21	35331236	C	T	0.02684	0.000739555	0.117442	0.034803	0.168232	rs111585689	58	LINC00649	0	ncRNA_intronic	1.036	7	5	15	0	1	1
rs118113039	1	65247555	G	C	0.01889	NA	NA	NA	0.0765544	rs4916011	3	RAVER2	0	intronic	1.035	7	4	5	1	0	1
3:100810973:A:AT	3	100810973	A	AT	0.1571	NA	NA	NA	0.126262	rs11716558	14	ACTR3P3	70964	intergenic	1.035	NA	5	15	0	1	1
rs138167942	3	122043050	G	GA	0.08449	NA	NA	NA	0.868916	rs4678176	15	CSTA	1040	intergenic	1.035	NA	1	15	1	1	0
rs35525860	10	81774006	GA	G	0.4473	NA	NA	NA	0.117818	rs12761299	33	RP11-369J21.11	3462	intergenic	1.035	NA	7	15	0	0	1
rs34363096	17	37594294	G	A	0.2515	6.6029e-06	0.047817	0.0106116	0.333559	rs4794817	47	MED1	0	intronic	1.035	6	4	4	1	1	1
rs2517957	17	37838716	G	A	0.328	1.86259e-21	0.092512	0.00972538	0.440558	rs4794817	47	PGAP3	0	intronic	1.035	5	4	5	1	1	1
rs541292485	19	4706342	C	CA	0.2823	NA	NA	NA	0.0742761	rs35574495	51	DPP9	0	intronic	1.035	NA	4	5	1	0	1
rs7574271	2	198210558	G	C	0.2803	0.0422473	-0.0206775	0.0101806	0.316427	rs12151726	10	AC010746.3	33093	intergenic	1.034	6	5	15	0	1	1
rs1650196	10	81416102	T	G	0.3837	0.000435979	0.039452	0.0112166	0.227028	rs12761299	33	RP11-506M13.3	4544	intergenic	1.034	6	9	15	0	1	0
rs35528232	12	57509252	G	GA	0.2535	NA	NA	NA	0.473402	rs167769	38	STAT6	0	intronic	1.034	NA	5	15	1	1	1
rs13013537	2	102712418	G	T	0.2038	0.00164027	0.0369542	0.0117365	0.186195	rs2075186	8	IL1R1	0	intronic	1.033	6	5	15	1	1	1
rs6898898	5	131919881	T	A	0.1978	3.41438e-06	-0.055424	0.0119341	0.976053	rs2706334	20	RAD50	0	intronic	1.033	6	4	5	1	1	1
rs56214416	10	81724380	G	A	0.1054	2.17731e-08	0.074954	0.0133911	0.550079	rs12761299	33	SFTPD	0	intronic	1.033	7	9	15	1	1	1
rs56122289	10	81746027	G	A	0.0835	0.00627233	0.0449987	0.0164638	0.268342	rs12761299	33	RP11-479O17.7	3030	intergenic	1.033	5	5	14	1	1	1
rs200618267	11	76308239	G	A	0.09443	NA	NA	NA	0.101993	rs4494327	37	RP11-672A2.7	5983	intergenic	1.033	7	5	15	0	0	1
rs547401898	17	47323117	T	TA	0.07853	NA	NA	NA	0.055049	rs12940887	50	RP1-62O9.3	2483	intergenic	1.033	NA	5	14	0	0	0
rs11670956	19	50857354	G	A	0.4364	0.00452825	0.0288	0.0101451	0.332015	rs1405655	56	NR1H2	0	intronic	1.033	6	5	15	1	1	1
rs685848	1	78579482	T	C	0.2256	0.00178291	-0.03444	0.0110236	0.0634407	rs7515509	4	GIPC2	0	intronic	1.032	6	4	15	1	1	1
rs11888059	2	102665086	G	A	0.496	NA	NA	NA	0.107795	rs13020553	8	IL1R1	15917	intergenic	1.032	4	5	15	0	1	1
rs144556645	2	103140180	C	G	0.02883	0.000158152	-0.118652	0.0314068	0.0780984	rs13020553	8	SLC9A4	0	intronic	1.032	5	5	15	1	1	1
rs35354367	3	46250799	A	G	0.09245	NA	NA	NA	0.856368	rs71327040	13	CCR3	0	intronic	1.032	5	2	15	1	1	1
rs112709339	3	46436467	G	A	0.2296	2.8464e-05	0.047223	0.0112827	0.189611	rs71327040	13	RP11-24F11.2	0	ncRNA_intronic	1.032	5	5	15	0	1	1
rs13113200	4	123011782	G	C	0.3926	NA	NA	NA	0.300229	rs72669185	18	RN7SL335P	2815	intergenic	1.032	6	5	15	0	1	1
rs139360439	5	110549816	A	AT	0.0835	NA	NA	NA	0.0548652	rs6594499	19	CAMK4	9534	intergenic	1.032	NA	5	15	1	1	1
rs1972525	7	20710309	C	G	0.1441	0.00463917	-0.042552	0.0150303	0.175043	rs11978564	24	ABCB5	0	intronic	1.032	6	4	15	1	0	1
rs10589831	17	38108023	G	GAC	0.3698	NA	NA	NA	0.465509	rs4795406	47	LRRC3C	7022	intergenic	1.032	NA	1	5	1	1	1
rs2240302	17	47376826	T	G	0.2416	NA	NA	NA	0.171638	rs12940887	50	ZNF652	0	intronic	1.032	NA	4	5	1	1	1
rs12200559	6	41975846	C	T	0.2058	0.0127159	-0.0298562	0.0119826	0.214088	rs2027524	21	CCND3	0	intronic	1.031	5	1	15	1	1	1
rs8009025	14	98631171	T	C	0.2087	NA	NA	NA	0.0719845	rs117293456	43	RP11-61O1.1	0	ncRNA_intronic	1.031	5	2	15	0	1	1
rs541864622	17	43581752	C	T	0.3579	NA	NA	NA	0.331422	rs3785884	49	LRRC37A4P:RP11-798G7.5	0:0	ncRNA_intronic	1.031	NA	5	15	0	1	1
rs146012652	17	47837357	G	T	0.01889	NA	NA	NA	0.524911	rs3848456	50	FAM117A	0	intronic	1.031	5	3	5	1	1	1
rs71355146	19	50915054	G	A	0.06859	0.0193535	0.03871	0.0165523	0.176951	rs1405655	56	POLD1	0	intronic	1.031	6	4	5	1	1	1
rs370848844	3	46361413	C	CTCTAT	0.4592	NA	NA	NA	0.0899346	rs71327040	13	UQCRC2P1	7999	intergenic	1.03	NA	5	15	0	1	1
rs579483	9	136136196	T	A	0.2217	NA	NA	NA	0.0892021	rs600038	31	ABO	0	ncRNA_intronic	1.03	5	1	14	0	1	1
rs17334894	17	43827209	G	A	0.2396	NA	NA	NA	0.9436	rs3785884	49	CRHR1:RP11-105N13.4	0:0	ncRNA_intronic	1.03	1f	5	14	1	1	1
21:34601293:C:CTT	21	34601293	C	CTT	0.07455	NA	NA	NA	0.567304	rs2834154	58	IFNAR2	912	NA	1.03	NA	5	15	1	0	1
rs340904	9	6106779	A	C	0.1849	NA	NA	NA	0.903016	rs10975418	29	RP11-218I7.2	40064	intergenic	1.029	2b	5	15	0	1	1
rs1149913	10	9068950	G	C	0.2435	NA	NA	NA	0.364769	rs1149915	32	RP11-428L9.2	53518	intergenic	1.029	6	5	15	0	0	1
rs41330048	10	9170731	T	C	0.07455	0.00497931	0.048401	0.0172346	0.351132	rs12413578	32	LINC00709	147064	intergenic	1.029	7	9	15	0	0	1
rs7500709	16	89184438	T	G	0.2763	NA	NA	NA	0.306015	rs117169628	46	ACSF3	0	intronic	1.029	5	4	4	1	1	1
rs567784942	17	43768621	AG	A	0.2396	NA	NA	NA	0.9436	rs3785884	49	CRHR1:RP11-105N13.4	0:0	ncRNA_intronic	1.029	NA	7	13	1	1	1
rs11079711	17	43810168	G	A	0.2624	NA	NA	NA	0.0999727	rs3785884	49	CRHR1:RP11-105N13.4:RP11-293E1.2	0:0:0	ncRNA_exonic	1.029	5	5	14	1	1	1
rs57307701	19	10680749	A	AT	0.04672	NA	NA	NA	0.22699	rs142770866	53	CDKN2D	1013	intergenic	1.029	NA	1	5	1	1	1
rs916094	3	46444835	A	C	0.1362	1.47232e-05	-0.058699	0.0135476	0.257872	rs3213480	13	RP11-24F11.2	0	ncRNA_intronic	1.028	6	5	15	1	1	1
rs313544	4	25241422	C	T	0.1054	0.0116607	0.0386279	0.0153149	0.144882	rs7671107	16	PI4K2B	0	intronic	1.028	NA	2	15	1	1	1
rs6477032	9	6061779	G	C	0.492	NA	NA	NA	0.222691	rs10975418	29	RP11-218I7.2	0	ncRNA_intronic	1.028	6	14	15	0	1	1
rs4742192	9	6387438	C	T	0.4404	NA	NA	NA	0.163442	rs12376324	29	UHRF2	25712	intergenic	1.028	7	14	15	0	1	1
rs2913146	10	81455480	G	C	0.4056	0.00022592	0.0449659	0.0121921	0.27135	rs12761299	33	RP11-119F19.2	0	ncRNA_intronic	1.028	6	5	15	1	1	1
rs7118175	11	61639358	C	T	0.06859	0.00696107	-0.049985	0.0185219	0.0702175	rs174551	36	FADS3	1632	intergenic	1.028	5	2	5	1	1	1
rs35519908	17	43499328	T	C	0.1958	2.87685e-08	-0.0717174	0.0129249	0.679114	rs3785884	49	ARHGAP27	0	intronic	1.028	7	4	15	1	1	1
rs444967	17	43685698	A	G	0.2406	NA	NA	NA	0.948571	rs3785884	49	RPS26P8	210	upstream	1.028	NA	14	15	0	1	1
rs143931247	17	47451740	C	CCCA	0.2644	NA	NA	NA	0.220294	rs12940887	50	RP11-81K2.1	0	intronic	1.028	NA	5	15	1	1	1
rs571128098	3	45204460	TTTTTGTTTTG	T	0.173	NA	NA	NA	0.069956	rs73058468	13	RPS24P8	2792	intergenic	1.027	NA	5	15	0	1	1
rs115458509	4	25251020	T	C	0.4543	NA	NA	NA	0.12409	rs7671107	16	PI4K2B	0	intronic	1.027	5	5	15	1	1	1
rs182943956	17	47963431	G	A	0.01093	NA	NA	NA	0.298955	rs3848456	50	RP11-304F15.4	1529	intergenic	1.027	5	5	14	0	0	1
rs202012503	19	4672266	C	CAT	0.2028	NA	NA	NA	0.0543512	rs35574495	51	C19orf10	1883	intergenic	1.027	NA	5	5	1	1	1
rs71327017	3	46111213	T	C	0.1223	NA	NA	NA	0.432887	rs71327040	13	XCR1	41978	intergenic	1.026	6	1	15	0	1	1
rs111520475	3	100960642	T	G	0.1213	0.00371075	-0.0497267	0.0171368	0.285978	rs11716558	14	IMPG2	0	intronic	1.026	7	4	15	1	1	1
rs546967333	4	106703750	C	CT	0.06859	NA	NA	NA	0.887803	rs147632916	17	INTS12:GSTCD:RP11-45L9.1	0:0:0	ncRNA_intronic	1.026	NA	5	15	1	1	1
rs10051145	5	131820824	A	G	0.3429	0.0157	-0.025471	0.0105434	0.0802421	rs7713065	20	IRF1	0	intronic	1.026	7	4	4	1	1	1
rs533001168	11	10735930	CGAG	C	0.1899	NA	NA	NA	0.0582243	rs2052692	34	Y_RNA	11519	intergenic	1.026	NA	5	15	0	1	1
rs5792239	11	61614426	CT	C	0.3797	NA	NA	NA	0.841473	rs174551	36	FADS2	0	UTR5	1.026	NA	4	5	1	1	1
rs34473463	16	89127961	C	T	0.07952	0.00118087	0.060694	0.0187127	0.183717	rs117169628	46	CTD-2555A7.2	8587	intergenic	1.026	5	5	15	0	1	1
rs2160232	2	103046880	A	G	0.2207	NA	NA	NA	0.169921	rs13020553	8	IL18RAP	0	intronic	1.025	NA	3	15	1	1	1
rs201010897	2	204570642	C	T	0.02883	NA	NA	NA	0.654758	rs3181097	11	CD28	555	upstream	1.025	5	1	15	1	0	1
rs145523478	4	25453556	AAGG	A	0.02485	NA	NA	NA	0.0772732	rs7671107	16	RP11-206P5.1	20582	intergenic	1.025	NA	5	15	0	0	0
17:38119598:G:GA	17	38119598	G	GA	0.4523	NA	NA	NA	0.544303	rs4795406	47	GSDMA	0	NA	1.025	NA	5	14	1	1	1
rs4851612	2	103137880	G	C	0.4205	NA	NA	NA	0.111859	rs2075186	8	SLC9A4	0	intronic	1.024	6	4	15	1	1	1
rs141331230	3	48218021	G	GTATA	0.3062	NA	NA	NA	0.695033	rs1134867	13	CDC25A	0	intronic	1.024	NA	4	4	1	1	1
rs11456310	3	121849679	CA	C	0.1054	NA	NA	NA	0.0698692	rs4678176	15	CD86	9695	intergenic	1.024	NA	5	15	1	1	1
rs146583707	4	123492417	T	A	0.2962	NA	NA	NA	0.765501	rs72669185	18	IL21	41365	intergenic	1.024	6	9	15	0	1	1
rs113769046	16	89247444	C	G	0.1859	NA	NA	NA	0.780095	rs117169628	46	CDH15	0	intronic	1.024	7	4	14	1	1	1
rs148449478	19	46360551	C	T	0.1571	0.0244746	-0.032203	0.014315	0.11903	rs7250497	55	SYMPK	0	intronic	1.024	6	4	5	1	1	1
rs147577744	1	155549112	GCAAA	G	0.05268	NA	NA	NA	0.0972587	rs138207102	5	DAP3P1	7322	intergenic	1.023	NA	5	15	0	0	1
rs1420094	2	103015687	T	C	0.4702	NA	NA	NA	0.185488	rs2075186	8	IL18R1	468	downstream	1.023	NA	5	15	1	1	1
rs35517384	2	103046091	CT	C	0.1839	NA	NA	NA	1	rs2075186	8	IL18RAP	0	intronic	1.023	NA	1	15	1	1	1
rs141198633	3	46289581	AAAG	A	0.07654	NA	NA	NA	0.826082	rs71327040	13	CCR3	0	intronic	1.023	NA	14	15	1	1	1
rs533980308	3	49106976	A	AT	0.4165	NA	NA	NA	0.0604405	rs1134867	13	QRICH1	0	intronic	1.023	NA	4	4	1	1	1
rs138292870	3	101628117	C	CT	0.3648	NA	NA	NA	0.372702	rs11716558	14	RP11-221J22.1	31585	intergenic	1.023	NA	5	15	0	1	1
rs1752339	9	136141135	T	C	0.2207	NA	NA	NA	0.0912002	rs600038	31	ABO	0	ncRNA_intronic	1.023	NA	5	14	0	1	1
10:9318443:G:GCT	10	9318443	G	GCT	0.1521	NA	NA	NA	0.0571231	rs1149915	32	LINC00709	0	ncRNA_intronic	1.023	NA	13	15	0	0	1
10:9318443:G:GGT	10	9318443	G	GGT	0.4791	NA	NA	NA	0.0571231	rs1149915	32	LINC00709	0	NA	1.023	NA	13	15	0	0	1
rs56349053	10	81434799	G	A	0.06958	0.00234303	0.054875	0.0180337	0.345371	rs12761299	33	RP11-506M13.3:RP11-119F19.2	0:0	ncRNA_intronic	1.023	2a	5	15	0	1	0
rs566028200	10	81785710	CTATATA	C	0.04573	NA	NA	NA	0.117583	rs12761299	33	C1DP3	791	upstream	1.023	NA	14	15	0	1	1
rs56286820	11	76210376	G	T	0.3032	0.000343272	0.046546	0.0130008	0.278939	rs4494327	37	C11orf30	0	intronic	1.023	7	4	5	1	1	1
rs62075766	17	40489939	T	G	0.1133	NA	NA	NA	0.108328	rs7209222	48	STAT3	0	intronic	1.023	4	2	4	1	1	1
rs9913597	17	40510316	T	C	0.3678	0.000215443	0.0365312	0.00987281	0.183049	rs7209222	48	STAT3	0	intronic	1.023	7	2	5	1	1	1
rs62072137	17	44563656	G	A	0.3449	NA	NA	NA	0.750723	rs3785884	49	NSFP1	0	ncRNA_intronic	1.023	6	5	15	0	1	1
rs1560712	19	10685859	G	C	0.04573	9.71868e-07	-0.110873	0.0226398	0.233766	rs142770866	53	AP1M2	0	intronic	1.023	5	4	15	1	1	1
rs7361066	20	6586910	C	T	0.3867	0.00115946	-0.039339	0.0121093	0.600926	rs6117319	57	CASC20	77803	intergenic	1.023	6	5	15	0	0	0
rs70959844	2	60787201	T	TTC	0.4205	NA	NA	NA	0.116821	rs1123573	7	BCL11A	6498	intergenic	1.022	NA	1	14	1	0	1
rs12705060	7	99400132	A	T	0.3748	0.00201499	0.0361627	0.0117107	0.12428	rs2897075	26	CTD-3244O18.7	17508	intergenic	1.022	7	9	15	0	1	1
rs548383631	8	81308172	ATTTT	A	0.4384	NA	NA	NA	0.515909	rs13275219	27	RNU6-1213P	9578	intergenic	1.022	NA	5	15	0	0	1
rs181700904	11	76293924	C	T	0.02584	NA	NA	NA	0.0509555	rs4494327	37	RP11-672A2.7	8142	intergenic	1.022	7	5	15	0	0	1
rs12949918	17	40526273	T	C	0.4115	0.00331695	0.02743	0.00934033	0.297543	rs7209222	48	STAT3	0	intronic	1.022	5	2	5	1	1	1
rs11655764	17	43836477	G	A	0.2704	NA	NA	NA	0.145712	rs3785884	49	CRHR1:RP11-105N13.4	0:0	ncRNA_intronic	1.022	6	5	14	1	1	1
rs375856684	1	65496838	CA	C	0.3588	NA	NA	NA	0.0875685	rs4916011	3	RNU6-1176P	8080	intergenic	1.021	NA	5	15	0	1	1
rs11303098	4	122947628	AT	A	0.4573	NA	NA	NA	0.0867403	rs72669185	18	AC097533.1	51366	intergenic	1.021	NA	14	15	0	0	1
rs16920780	9	4148531	T	G	0.4264	8.51449e-05	-0.044146	0.0112347	0.653409	rs1570203	28	GLIS3	0	intronic	1.021	7	2	15	1	1	1
rs9895473	17	40515722	G	A	0.2863	0.00150289	0.0321234	0.0101204	0.271021	rs7209222	48	STAT3	0	intronic	1.021	5	4	5	1	1	1
rs17769552	17	43927290	G	A	0.2326	NA	NA	NA	0.899162	rs3785884	49	MAPT-AS1	0	ncRNA_intronic	1.021	1f	5	14	1	1	1
rs62073353	17	44630632	C	T	0.4185	NA	NA	NA	0.254897	rs3785884	49	LRRC37A2:ARL17A	0:0	intronic	1.021	7	5	15	1	1	0
rs4401152	19	4708102	C	A	0.1978	0.00041069	-0.0440123	0.0124571	0.0515681	rs35574495	51	DPP9	0	intronic	1.021	5	2	5	1	1	1
rs560852128	19	10601012	C	CTT	0.2833	NA	NA	NA	0.157283	rs2304237	53	KEAP1	0	intronic	1.021	NA	4	4	1	0	1
rs2834331	21	35366934	G	A	0.3141	0.000671639	0.03367	0.00990031	0.10432	rs111585689	58	LINC00649	16941	intergenic	1.021	5	5	15	0	1	1
rs72995417	1	154861084	G	A	0.02684	0.00150474	0.092545	0.0291593	0.248008	rs138207102	5	KCNN3	18327	intergenic	1.02	7	5	15	0	1	1
rs145077596	1	155549112	GCAAACAAA	G	0.1561	NA	NA	NA	0.0972587	rs138207102	5	DAP3P1	7322	NA	1.02	NA	5	15	0	1	1
rs116034011	4	106735622	A	T	0.06362	2.55332e-13	0.143332	0.0195914	1	rs147632916	17	INTS12:GSTCD:RP11-45L9.1	0:0:0	ncRNA_intronic	1.02	7	5	15	1	1	1
rs10241550	7	20599830	G	C	0.3926	NA	NA	NA	0.121506	rs11978564	24	EEF1A1P27	21864	intergenic	1.02	5	5	15	0	0	1
rs952559	8	81288634	A	G	0.3549	1.19887e-06	0.0476623	0.00981549	0.868811	rs13275219	27	RP11-775E10.1	24982	intergenic	1.02	NA	7	15	0	1	1
rs369666750	10	81437253	G	A	0.169	NA	NA	NA	0.268791	rs12761299	33	RP11-119F19.2	0	ncRNA_intronic	1.02	7	5	15	0	1	0
rs56230959	17	37624378	ACT	A	0.2475	NA	NA	NA	0.344774	rs4794817	47	CDK12	0	intronic	1.02	NA	4	5	1	1	1
rs12103884	17	38045725	T	C	0.492	NA	NA	NA	0.440172	rs4795406	47	ZPBP2	11575	intergenic	1.02	4	7	14	0	1	1
rs7256920	19	46203083	G	A	0.496	2.36029e-05	-0.040976	0.00969213	0.256623	rs7250497	55	QPCTL	0	intronic	1.02	7	4	5	1	1	1
rs73863360	3	101316837	G	A	0.2416	1.6672e-07	-0.0571228	0.0109157	0.639448	rs11716558	14	RP11-454H13.1	1249	intergenic	1.019	7	4	5	1	1	1
rs62284162	3	101418501	G	A	0.338	NA	NA	NA	0.879767	rs11716558	14	PDCL3P4	12814	intergenic	1.019	6	5	15	0	1	0
rs73252547	4	25197417	G	A	0.1044	0.0263073	0.0349623	0.0157371	0.142481	rs7671107	16	PI4K2B	0	intronic	1.019	6	5	15	1	1	1
rs17695075	4	123049751	A	C	0.2992	NA	NA	NA	0.120385	rs72669185	18	KIAA1109	23736	intergenic	1.019	6	7	15	0	1	1
rs2188862	7	20586179	C	T	0.2018	3.76885e-05	0.051633	0.0125286	0.560968	rs11978564	24	EEF1A1P27	35515	intergenic	1.019	5	7	15	0	0	1
rs34986765	15	61069201	T	C	0.1402	4.76233e-10	0.080382	0.0129092	0.935966	rs11071559	44	RORA	0	intronic	1.019	5	5	15	1	1	1
rs7223318	17	38108553	C	G	0.3708	NA	NA	NA	0.460179	rs4795406	47	LRRC3C	7552	intergenic	1.019	4	1	7	1	1	1
rs8076474	17	38111234	C	G	0.3688	NA	NA	NA	0.459443	rs4795406	47	GSDMA	7991	intergenic	1.019	4	2	5	1	1	1
rs1848837	1	78578550	A	G	0.3191	0.000787796	-0.0335073	0.00998118	0.10096	rs7515509	4	GIPC2	0	intronic	1.018	6	5	15	1	1	1
rs2466367	3	101501827	T	C	0.3837	0.000437532	-0.0341606	0.0097148	0.314979	rs11716558	14	NXPE3	0	intronic	1.018	NA	4	5	1	1	1
rs17036341	4	106796829	C	G	0.0666	NA	NA	NA	0.856883	rs147632916	17	INTS12	0	intronic	1.018	7	5	15	1	1	1
rs10013943	4	25341615	C	T	0.4364	0.00345071	-0.0278228	0.00951387	0.129675	rs7671107	16	ZCCHC4	0	intronic	1.017	7	4	5	1	1	1
rs570349537	16	89226869	G	A	0.1372	NA	NA	NA	0.644307	rs117169628	46	LINC00304	0	ncRNA_exonic	1.017	NA	5	15	1	1	1
rs11356032	3	46342063	G	GA	0.3042	NA	NA	NA	0.152011	rs3213480	13	UQCRC2P1	10018	intergenic	1.016	NA	2	15	0	1	1
rs2361684	3	48152618	G	C	0.336	0.000797649	0.0329673	0.00983039	0.458866	rs1134867	13	RP11-1029M24.1	9540	intergenic	1.016	6	5	15	0	1	1
rs5878115	6	90806990	A	AT	0.2913	NA	NA	NA	0.0779646	rs6454805	22	BACH2	0	intronic	1.016	NA	2	15	1	0	1
rs12247735	10	81673997	T	A	0.03181	NA	NA	NA	0.138123	rs12761299	33	MBL1P	0	ncRNA_intronic	1.016	6	5	15	0	1	1
rs9303283	17	38192633	C	T	0.4185	2.23664e-16	0.076527	0.00932271	0.169604	rs4795406	47	MED24	0	intronic	1.016	7	4	5	1	1	1
rs11263843	1	36405929	G	A	0.08847	4.20905e-05	0.058182	0.0142057	0.0968511	rs3814302	1	AGO3	0	intronic	1.015	6	5	5	1	1	1
rs17689452	2	102864681	A	G	0.3638	1.66801e-06	-0.046274	0.00966059	0.0830686	rs2075186	8	AC007248.6	1635	intergenic	1.015	5	5	15	1	1	1
rs9905617	17	37503101	C	A	0.2515	0.000622418	-0.0437777	0.0127943	0.336828	rs4794817	47	FBXL20	0	intronic	1.015	6	5	5	1	1	1
rs3764353	17	37790781	T	C	0.2247	1.28661e-12	0.083281	0.0117368	0.856142	rs4794817	47	PPP1R1B	0	intronic	1.015	NA	4	7	1	1	1
rs34283254	17	43902861	C	A	0.2396	NA	NA	NA	0.9436	rs3785884	49	CRHR1	0	exonic	1.015	5	5	14	1	1	0
rs2080997	19	50854091	C	G	0.4334	0.00038609	-0.0341144	0.00961128	0.307952	rs1405655	56	NR1H2	0	intronic	1.015	4	5	15	1	1	1
rs272829	1	36625102	G	T	0.01491	NA	NA	NA	0.136079	rs3814302	1	MAP7D1	0	intronic	1.014	NA	2	6	1	1	1
rs11714278	3	101460652	G	A	0.335	5.71304e-08	-0.0535414	0.00986473	0.958364	rs11716558	14	CEP97	0	intronic	1.014	6	5	5	1	1	1
rs10219376	11	10701586	T	C	0.1968	0.0379074	0.02482	0.0119565	0.0984731	rs2052692	34	MRVI1	0	intronic	1.014	7	4	15	1	1	1
rs16965455	17	38105754	T	C	0.08549	0.0448447	0.032335	0.0161183	0.0789646	rs4795406	47	LRRC3C	4753	intergenic	1.014	5	5	15	1	1	1
rs62055698	17	43758238	C	T	0.2396	NA	NA	NA	0.9436	rs3785884	49	CRHR1:RP11-105N13.4	0:0	ncRNA_intronic	1.014	7	5	14	1	1	1
rs73207421	21	36517443	C	T	0.0666	0.0193414	-0.041309	0.0176618	0.329971	rs2834787	59	RUNX1	0	intronic	1.014	7	5	15	1	0	1
rs57849626	2	103109258	G	GT	0.2366	NA	NA	NA	0.0524283	rs2075186	8	SLC9A4	0	intronic	1.013	NA	5	15	1	1	1
rs143825003	3	46688900	C	CA	0.0338	NA	NA	NA	0.0623139	rs71327040	13	SNORD77	3099	intergenic	1.013	NA	5	15	0	1	1
rs11042904	11	10656687	T	C	0.4364	NA	NA	NA	0.18158	rs2052692	34	MRVI1	0	intronic	1.013	6	4	15	1	1	1
rs60521849	17	44172812	G	A	0.3658	0.00859373	0.0278286	0.01059	0.177536	rs3785884	49	KANSL1	0	intronic	1.013	7	4	5	1	1	1
rs7258329	19	9141159	C	A	0.2823	1.66192e-08	-0.069635	0.012338	0.862857	rs113660049	52	CTD-2596O15.1	10498	intergenic	1.013	7	5	15	0	1	1
rs36021258	3	122028753	CA	C	0.3648	NA	NA	NA	0.122467	rs4678176	15	HNRNPA1P23	7702	intergenic	1.012	NA	5	15	0	0	1
rs112436398	4	123035327	G	C	0.2932	NA	NA	NA	0.105015	rs72669185	18	RN7SL335P	26360	intergenic	1.012	7	14	15	0	1	1
rs71583477	5	131686040	A	G	0.08847	NA	NA	NA	0.0522783	rs7713065	20	AC034220.3	0	ncRNA_intronic	1.012	7	4	5	1	1	1
rs10239145	7	20587308	A	G	0.4493	0.0121391	-0.0295838	0.0117954	0.0831523	rs11978564	24	EEF1A1P27	34386	intergenic	1.012	7	15	15	0	0	1
rs2217232	10	81299715	G	C	0.4354	0.00905246	-0.033114	0.012687	0.143747	rs12761299	33	RPS12P18	4127	intergenic	1.012	6	5	15	0	1	1
rs7314652	12	57257912	G	T	0.3628	0.00135846	0.0311744	0.00973186	0.221348	rs167769	38	RP11-74M13.4	0	ncRNA_intronic	1.012	5	8	9	0	1	1
rs62063796	17	44068289	G	A	0.2416	1.63772e-07	-0.0701367	0.0133942	0.943196	rs3785884	49	MAPT	0	intronic	1.012	4	4	15	1	1	1
rs3048897	3	47707951	CAT	C	0.329	NA	NA	NA	0.30491	rs1134867	13	SMARCC1	0	intronic	1.011	NA	4	5	1	1	1
3:47993149:G:T	3	47993149	T	G	0.3002	NA	NA	NA	0.378814	rs1134867	13	MAP4	0	intronic	1.011	6	4	5	1	1	1
rs13318385	3	101108111	C	T	0.4115	0.00247142	-0.0285133	0.00942022	0.217125	rs11716558	14	SENP7	0	intronic	1.011	5	5	15	1	1	1
rs9369318	6	41950156	T	G	0.2336	0.00509684	-0.032098	0.0114601	0.215406	rs2027524	21	CCND3	0	intronic	1.011	6	5	15	1	1	1
rs36103786	8	81128155	CA	C	0.3757	NA	NA	NA	0.148069	rs13275219	27	TPD52	0	intergenic	1.011	NA	5	15	1	0	1
rs9411378	9	136145425	C	A	0.2992	NA	NA	NA	0.392475	rs600038	31	ABO	0	ncRNA_intronic	1.011	3a	3	14	0	1	1
rs71076445	12	133041199	C	CCACCAT	0.2336	NA	NA	NA	0.0518793	rs5023077	40	RP11-503G7.2	1756	intergenic	1.011	NA	5	14	1	1	0
rs539517706	17	43665322	C	T	0.2495	NA	NA	NA	0.875513	rs3785884	49	DND1P1	1026	intergenic	1.011	NA	5	15	0	1	1
rs78487840	17	43757161	C	T	0.2396	NA	NA	NA	0.9436	rs3785884	49	CRHR1:RP11-105N13.4	0:0	ncRNA_intronic	1.011	4	5	14	1	1	1
rs149201099	19	50959549	TCATC	T	0.2366	NA	NA	NA	0.0583167	rs1405655	56	MYBPC2	0	intronic	1.011	NA	4	14	1	1	0
rs11263828	1	36298872	G	C	0.09543	0.000142382	0.054074	0.0142151	0.122926	rs3814302	1	AGO4	0	intronic	1.01	7	4	5	1	1	1
rs71281894	3	48132298	G	GT	0.4006	NA	NA	NA	0.100546	rs1134867	13	MAP4	1528	intergenic	1.01	NA	5	15	1	1	0
rs34059000	7	22883298	GT	G	0.4334	NA	NA	NA	0.159321	rs3757447	25	AC005682.5	10498	intergenic	1.01	NA	5	15	0	0	1
rs73084186	7	23093101	T	G	0.08648	0.018791	0.0434898	0.018509	0.0544323	rs3757447	25	FAM126A	39351	intergenic	1.01	6	5	15	0	1	1
rs34029030	10	81773038	T	TA	0.3907	NA	NA	NA	0.0636386	rs12761299	33	RP11-369J21.11	4430	intergenic	1.01	NA	14	15	0	0	1
rs8076462	17	37400025	G	C	0.2594	0.000189388	0.0436271	0.0116876	0.325703	rs4794817	47	RP11-690G19.4	0	ncRNA_intronic	1.01	7	5	5	0	1	1
rs62060922	17	44263729	C	G	0.2406	2.66786e-07	-0.0708606	0.0137713	0.948571	rs3785884	49	KANSL1	0	intronic	1.01	NA	4	5	1	1	1
rs247002	5	131345232	G	A	0.4245	NA	NA	NA	0.100992	rs7713065	20	ACSL6	0	intronic	1.009	NA	1	13	1	1	1
rs369183617	6	91031711	G	GT	0.1909	NA	NA	NA	0.0973875	rs6454805	22	MIR4464	9158	intergenic	1.009	NA	5	15	0	0	1
rs7221117	17	37533776	C	T	0.16	0.000146602	-0.0552013	0.0145391	0.550082	rs4794817	47	FBXL20	0	intronic	1.009	6	1	15	1	1	1
rs112431991	17	43758885	A	G	0.2396	NA	NA	NA	0.9436	rs3785884	49	CRHR1:RP11-105N13.4	0:0	ncRNA_intronic	1.009	5	5	14	1	1	1
rs76090253	17	44002969	A	C	0.2396	1.4737e-10	-0.0793232	0.0123786	0.9436	rs3785884	49	MAPT	0	intronic	1.009	4	5	15	1	1	1
rs3048740	3	121879280	G	GTTT	0.2237	NA	NA	NA	0.0745981	rs4678176	15	CASR	23249	intergenic	1.008	NA	9	15	0	0	1
rs111886335	4	106729916	A	G	0.04274	NA	NA	NA	0.949787	rs76552657	17	INTS12:GSTCD:RP11-45L9.1	0:0:0	ncRNA_intronic	1.008	3a	1	15	1	0	1
rs12518040	5	110535411	T	C	0.3012	8.67986e-05	0.0392729	0.0100063	0.0908277	rs6594499	19	AC010468.1	6670	intergenic	1.008	5	5	15	0	1	1
rs10234470	7	20585859	A	T	0.4463	NA	NA	NA	0.18649	rs11978564	24	EEF1A1P27	35835	intergenic	1.008	6	5	15	0	0	1
rs2152544	10	81770601	A	C	0.3877	NA	NA	NA	0.12557	rs12761299	33	RP11-369J21.11	6867	intergenic	1.008	6	9	15	0	1	1
rs61858982	10	81820034	G	A	0.08449	0.0406982	0.034848	0.0170273	0.272015	rs12761299	33	TMEM254-AS1	0	ncRNA_intronic	1.008	7	5	15	0	1	1
rs143042321	19	46286011	GA	G	0.1153	NA	NA	NA	0.0771689	rs7250497	55	AC011530.4	0	intronic	1.008	NA	1	5	1	1	1
rs112456376	2	198729207	CT	C	0.2932	NA	NA	NA	0.156373	rs12151726	10	PLCL1	0	intronic	1.007	NA	5	15	1	1	1
rs62193065	2	242728617	G	A	0.1779	1.62032e-09	0.0795303	0.0131849	0.522327	rs62192043	12	GAL3ST2	0	intronic	1.007	7	5	15	1	1	1
rs138142760	3	46651986	A	G	0.02386	NA	NA	NA	0.141509	rs71327040	13	TDGF1	0	intergenic	1.007	5	5	15	1	1	1
rs543939623	3	48330559	A	ATT	0.2903	NA	NA	NA	0.812781	rs1134867	13	ZNF589	0	intronic	1.007	NA	4	5	1	1	1
rs8048460	16	89321758	C	T	0.3171	0.0127873	-0.028524	0.0114571	0.120477	rs117169628	46	RP11-46C24.5	1828	intergenic	1.007	6	2	14	0	1	1
rs62058965	17	43999529	G	C	0.2396	1.63469e-10	-0.0791447	0.0123814	0.9436	rs3785884	49	MAPT	0	intronic	1.007	7	4	14	1	1	1
rs7595819	2	198543156	C	A	0.2177	0.000126784	-0.047861	0.0124878	0.18979	rs12151726	10	RFTN2	2386	intergenic	1.006	6	5	15	1	1	1
rs537453120	10	81549386	G	A	0.0328	NA	NA	NA	0.106421	rs12761299	33	RP11-773D16.1	14426	intergenic	1.006	NA	5	15	0	1	0
rs1149910	10	9067965	T	A	0.2416	NA	NA	NA	0.366291	rs1149915	32	RP11-428L9.2	52533	intergenic	1.005	6	5	15	0	0	1
rs6117361	20	6606328	G	A	0.3966	0.00378301	-0.0291324	0.0100605	0.48339	rs6117319	57	CASC20	97221	intergenic	1.005	7	5	15	0	1	1
rs372569397	2	198583367	C	CA	0.2694	NA	NA	NA	0.284428	rs12151726	10	AC011997.1	0	intronic	1.004	NA	5	15	1	1	1
rs71095080	3	46222328	TA	T	0.3827	NA	NA	NA	0.298966	rs3213480	13	CCR3	0	intronic	1.004	NA	5	15	1	1	1
rs62244815	3	46357339	C	T	0.4294	3.80249e-10	-0.0594426	0.0094927	0.395256	rs3213480	13	UQCRC2P1	3925	intergenic	1.004	7	2	15	0	1	1
rs58912618	3	47881493	C	CT	0.3201	NA	NA	NA	0.323598	rs1134867	13	DHX30	0	intronic	1.004	NA	4	4	1	1	1
rs55986678	8	81146291	A	AG	0.3648	NA	NA	NA	0.292717	rs13275219	27	TPD52	2823	intergenic	1.004	NA	5	15	1	1	1
rs34646419	12	57242217	C	A	0.2217	NA	NA	NA	0.0845021	rs167769	38	RP11-74M13.4	0	ncRNA_intronic	1.004	6	9	15	0	0	1
rs41280118	17	43903089	C	T	0.2396	NA	NA	NA	0.9436	rs3785884	49	CRHR1	0	intronic	1.004	5	5	14	1	1	0
rs60404627	1	35742561	T	C	0.02087	0.00621817	0.060479	0.0221045	0.443256	rs3814302	1	ZMYM4	0	intronic	1.003	5	4	5	1	1	1
rs113485477	1	155117977	G	T	0.06064	NA	NA	NA	0.812011	rs61738875	5	RNU7-150P	2168	intergenic	1.003	5	13	15	1	1	1
rs6743219	2	102831711	C	T	0.4006	NA	NA	NA	0.160814	rs13020553	8	IL1RL2	0	intronic	1.003	6	4	15	1	1	1
rs13110616	4	25209833	T	G	0.01491	0.000202107	0.0921734	0.024802	0.0598104	rs7671107	16	PI4K2B	0	intronic	1.003	5	5	15	1	1	1
rs141873336	11	34512982	AC	A	0.1193	NA	NA	NA	0.13029	rs1157669	35	ELF5	0	intronic	1.003	NA	5	15	1	1	1
rs34004047	17	38156503	TTC	T	0.3787	NA	NA	NA	0.23976	rs4795406	47	PSMD3	2289	intergenic	1.003	NA	5	5	1	1	1
rs81189	17	43894798	G	C	0.4771	NA	NA	NA	0.2324	rs3785884	49	CRHR1	0	intronic	1.003	5	5	15	1	1	0
rs765429	21	34660001	C	T	0.4364	1.92276e-05	0.0401227	0.00938833	0.463601	rs8178521	58	IL10RB	0	intronic	1.003	NA	4	5	1	1	1
rs79859465	3	46137536	C	CA	0.16	NA	NA	NA	0.0789994	rs11712469	13	FLT1P1	46313	intergenic	1.002	NA	2	15	0	1	1
rs142406049	3	46190155	G	A	0.09443	NA	NA	NA	0.837003	rs71327040	13	FLT1P1	4985	intergenic	1.002	6	5	15	0	1	1
rs4415812	12	57288900	T	C	0.1312	0.0305095	0.029597	0.0136807	0.0540011	rs167769	38	RP11-74M13.4	20847	intergenic	1.002	5	5	15	0	1	1
rs569601491	17	44354530	T	A	0.2008	NA	NA	NA	0.757347	rs3785884	49	ARL17B	0	intronic	1.002	NA	5	15	1	1	1
rs673375	17	47321419	C	G	0.2256	NA	NA	NA	0.0819865	rs12940887	50	RP1-62O9.3	4181	intergenic	1.002	6	5	14	0	1	0
rs558644461	2	198295828	C	CT	0.4463	NA	NA	NA	0.094802	rs12151726	10	SF3B1	0	intronic	1.001	NA	2	7	1	1	1
rs80172713	2	198508044	T	C	0.2177	4.19341e-05	-0.047742	0.0116542	0.18979	rs12151726	10	RFTN2	0	intronic	1.001	7	4	15	1	1	1
rs145089946	2	204686217	GT	G	0.03181	NA	NA	NA	0.537311	rs3181097	11	RNU6-474P	39350	intergenic	1.001	NA	5	15	0	0	1
rs4130995	3	48358255	C	T	0.325	NA	NA	NA	1	rs1134867	13	SPINK8	0	intronic	1.001	7	5	15	1	1	1
rs34362950	5	131766503	G	A	0.08449	NA	NA	NA	0.0532071	rs7713065	20	C5orf56	0	intronic	1.001	5	3	5	1	1	1
rs174470	11	61669608	G	A	0.16	NA	NA	NA	0.135766	rs174551	36	RAB3IL1	0	intronic	1.001	6	4	5	1	1	1
rs34465449	17	43511435	C	A	0.1938	NA	NA	NA	0.690372	rs3785884	49	ARHGAP27	0	intronic	1.001	7	4	5	1	1	1
rs62054437	17	43825576	T	C	0.2406	NA	NA	NA	0.938457	rs3785884	49	CRHR1:RP11-105N13.4	0:0	ncRNA_intronic	1.001	5	5	14	1	1	1
rs35886570	3	46219388	ATGG	A	0.09443	NA	NA	NA	0.837003	rs71327040	13	CCR3	0	intronic	1	NA	5	15	1	1	1
rs6774170	3	47657467	C	A	0.329	0.000924771	0.0324949	0.00980988	0.30491	rs1134867	13	SMARCC1	0	intronic	1	6	4	5	1	1	1
rs544873	9	136143212	G	A	0.3996	NA	NA	NA	0.400214	rs600038	31	ABO	0	ncRNA_intronic	1	5	5	14	0	1	1
rs66776255	10	9011451	TA	T	0.01889	NA	NA	NA	0.231537	rs11255979	32	RP11-428L9.2	636	upstream	1	NA	5	15	0	0	1
rs535827786	17	40598152	C	T	0.2276	NA	NA	NA	0.10078	rs7209222	48	RNU7-97P	5874	intergenic	1	NA	5	15	0	1	1
rs1052587	17	44102604	T	C	0.2406	8.26089e-11	-0.0800036	0.0123163	0.948571	rs3785884	49	MAPT	0	UTR3	1	1f	4	5	1	1	1
rs2532299	17	44231117	T	C	0.2406	2.20131e-07	-0.069918	0.0134938	0.948571	rs3785884	49	KANSL1	0	intronic	1	NA	2	7	1	1	1
rs146340858	1	36160606	CT	C	0.03181	NA	NA	NA	0.05294	rs3814302	1	RN7SL281P	11019	intergenic	0.999	NA	5	14	0	0	1
rs9678520	2	198503288	C	T	0.3638	NA	NA	NA	0.144636	rs12151726	10	RFTN2	0	intronic	0.999	7	5	15	1	1	1
rs34965096	5	131710450	CAAA	C	0.3241	NA	NA	NA	0.0623389	rs7713065	20	SLC22A5	0	intronic	0.999	NA	4	5	1	1	1
rs61860051	10	81957596	C	T	0.06958	0.000906353	0.0585663	0.0176506	0.345371	rs12761299	33	ANXA11	0	intronic	0.999	7	4	7	1	1	1
rs10876978	12	57769533	A	G	0.4155	NA	NA	NA	0.0876435	rs167769	38	R3HDM2	0	intronic	0.999	7	4	5	1	1	1
rs8006659	14	98622110	C	A	0.2068	0.0223069	0.028636	0.0125316	0.0751009	rs117293456	43	RP11-61O1.1	0	ncRNA_intronic	0.999	5	5	15	0	1	1
rs537920412	17	43681149	C	CA	0.2137	NA	NA	NA	0.826446	rs3785884	49	RP11-707O23.5	1442	intergenic	0.999	NA	5	15	0	1	1
rs62151861	2	103076155	G	A	0.3618	NA	NA	NA	0.0604391	rs13020553	8	IL18RAP	7129	intergenic	0.998	6	5	15	1	1	1
rs10686383	3	46016302	CCA	C	0.4414	NA	NA	NA	0.233392	rs11712469	13	FYCO1	0	intronic	0.998	NA	4	4	1	1	1
rs72584952	3	100901498	CCA	C	0.2952	NA	NA	NA	0.0696925	rs11716558	14	ACTR3P3	18667	intergenic	0.998	NA	5	15	0	1	1
rs73254176	4	25425895	G	C	0.03082	1.71128e-07	0.124981	0.023905	0.106256	rs7671107	16	ANAPC4	5774	intergenic	0.998	7	5	15	1	1	1
rs2549001	5	131830682	T	C	0.3419	0.00695678	0.026542	0.00983435	0.0823795	rs7713065	20	IRF1	4191	intergenic	0.998	NA	2	7	1	1	1
rs5027093	9	4159501	T	C	0.3032	NA	NA	NA	0.117249	rs1570203	28	GLIS3	0	intronic	0.998	7	5	15	1	0	1
rs556273945	10	81340856	A	C	0.07157	NA	NA	NA	0.331824	rs12761299	33	MBL3P	1197	intergenic	0.998	NA	5	15	0	1	1
12:113399896:C:G	12	113399896	C	G	0.4165	NA	NA	NA	0.252476	rs10774679	39	RP1-71H24.1:OAS3	0:0	ncRNA_intronic	0.998	6	4	4	1	1	0
17:38119598:G:GAA	17	38119598	G	GAA	0.4871	NA	NA	NA	0.544303	rs4795406	47	GSDMA	0	intronic	0.998	NA	5	14	1	1	1
rs56406407	17	43792099	T	C	0.2376	NA	NA	NA	0.933755	rs3785884	49	CRHR1:RP11-105N13.4	0:0	ncRNA_intronic	0.998	7	5	14	1	1	1
rs7225606	17	47349052	A	G	0.4563	1.24274e-06	0.0462277	0.00953404	0.627009	rs12940887	50	RP1-62O9.3	13027	intergenic	0.998	6	13	15	0	1	0
rs12042881	1	77968443	G	A	0.171	4.86276e-05	0.048995	0.0120614	0.401811	rs7515509	4	AK5	0	intronic	0.997	5	4	15	1	1	1
rs148517124	2	198355135	TTG	T	0.2744	NA	NA	NA	0.370912	rs12151726	10	HSPD1	0	intronic	0.997	NA	4	4	1	1	1
rs2175905	4	25440205	G	C	0.4443	0.00155989	-0.0315258	0.00996609	0.20904	rs7671107	16	ANAPC4	20084	intergenic	0.997	6	5	15	0	1	0
rs35010353	17	37506188	CA	C	0.2664	NA	NA	NA	0.301529	rs4794817	47	FBXL20	0	intronic	0.997	NA	5	5	1	1	1
rs11871813	17	37518302	A	C	0.162	3.0956e-07	-0.063294	0.0123681	0.563787	rs4794817	47	FBXL20	0	intronic	0.997	6	5	15	1	1	1
rs572771346	17	43681771	C	T	0.2048	NA	NA	NA	0.785492	rs3785884	49	RP11-707O23.5	2064	intergenic	0.997	NA	5	15	0	1	1
rs201658835	17	43683792	ATGG	A	0.2396	NA	NA	NA	0.9436	rs3785884	49	RPS26P8	2116	intergenic	0.997	NA	14	15	0	1	1
rs17690326	17	43920974	T	C	0.2396	NA	NA	NA	0.9436	rs3785884	49	MAPT-AS1	42	downstream	0.997	1f	5	15	1	1	1
rs373763062	2	198788860	G	GGGGAGA	0.1292	NA	NA	NA	0.0974236	rs12151726	10	PLCL1	0	intronic	0.996	NA	5	15	1	1	0
rs62193072	2	242731086	C	G	0.1799	3.08989e-11	0.0801835	0.0120718	0.527999	rs62192043	12	GAL3ST2	0	intronic	0.996	4	5	15	1	1	1
rs11348695	5	131364808	C	CT	0.4791	NA	NA	NA	0.0615986	rs7713065	20	AC034228.2	15915	intergenic	0.996	NA	9	15	0	1	1
rs139223084	12	133116893	G	A	0.1382	NA	NA	NA	0.142232	rs5023077	40	FBRSL1	0	intronic	0.996	5	4	5	1	1	0
rs12589872	14	68818292	A	G	0.1958	0.00211563	0.041664	0.0135559	0.144093	rs17105278	42	RAD51B	0	intronic	0.996	5	5	15	1	1	1
rs7608337	2	103192574	G	A	0.328	0.00814207	-0.0310226	0.0117238	0.0773138	rs2075186	8	SLC9A4	42142	intergenic	0.995	6	9	15	0	1	1
rs139278851	3	45401696	A	AT	0.4264	NA	NA	NA	0.090147	rs79939301	13	LARS2	28301	intergenic	0.995	NA	5	15	0	0	1
rs199824738	4	25104467	CA	C	0.05169	NA	NA	NA	0.0825475	rs7671107	16	SEPSECS	17159	intergenic	0.995	NA	5	15	0	0	1
rs13184651	5	131773658	A	G	0.1362	0.00971427	-0.035833	0.0138574	0.0799295	rs7713065	20	C5orf56	0	intronic	0.995	4	2	7	1	1	1
rs35269598	7	22830713	C	CA	0.1262	NA	NA	NA	0.0538675	rs3757447	25	AC073072.7	17100	intergenic	0.995	NA	5	15	0	1	1
rs57203370	17	40586367	C	G	0.2276	0.0220746	0.0266878	0.0116587	0.138364	rs7209222	48	RNU7-97P	5848	intergenic	0.995	6	5	15	0	1	1
rs6754776	2	102764778	C	G	0.1074	NA	NA	NA	0.0774585	rs13020553	8	IL1R1	0	intronic	0.994	4	2	9	1	1	1
rs1369512	2	198767132	T	A	0.4761	0.000428209	0.0327563	0.00930033	0.610409	rs12151726	10	PLCL1	0	intronic	0.994	4	5	15	1	1	1
rs7573001	2	198929896	G	C	0.4185	0.00203389	0.0350869	0.0113725	0.401562	rs12151726	10	PLCL1	0	intronic	0.994	7	5	15	1	1	1
rs10551637	3	47863961	G	GAGAA	0.3161	NA	NA	NA	0.32515	rs1134867	13	DHX30	0	intronic	0.994	NA	4	5	1	1	1
rs879696	8	81319364	C	A	0.2853	NA	NA	NA	0.117238	rs13275219	27	RNU6-1213P	1519	intergenic	0.994	5	5	15	0	0	1
rs6560882	12	133123925	C	T	0.3201	0.0385827	0.0258545	0.0124985	0.26333	rs5023077	40	FBRSL1	0	intronic	0.994	5	4	5	1	1	0
rs35791965	1	65575748	C	CT	0.1948	NA	NA	NA	0.151364	rs4916011	3	MRPS21P1	17450	intergenic	0.993	NA	5	15	0	1	0
rs7628866	3	101441900	C	A	0.4334	NA	NA	NA	0.620851	rs11716558	14	CEP97	868	upstream	0.993	6	5	15	1	1	1
rs2888106	12	57301398	C	T	0.3638	0.00802922	0.0264234	0.00996794	0.26997	rs167769	38	SDR9C7	15539	intergenic	0.993	NA	5	15	0	1	1
rs551623654	12	57776069	G	GT	0.2048	NA	NA	NA	0.0629249	rs167769	38	R3HDM2	0	intronic	0.993	NA	4	5	1	1	1
rs146877228	17	37716110	T	TA	0.3211	NA	NA	NA	0.219783	rs4794817	47	CDK12	0	intergenic	0.993	NA	4	5	1	1	1
rs577638785	17	43467452	CTGAG	C	0.2972	NA	NA	NA	0.109942	rs3785884	49	ARHGAP27	3822	intergenic	0.993	NA	5	14	1	1	1
rs62060834	17	44151697	A	T	0.2406	1.01965e-10	-0.0799378	0.0123666	0.948571	rs3785884	49	KANSL1	0	intronic	0.993	7	4	5	1	1	1
rs115494295	2	204565556	A	T	0.0159	0.0029843	0.105417	0.0355017	0.363084	rs3181097	11	CD28	5641	intergenic	0.992	6	5	15	1	0	1
rs62448268	7	22829464	G	A	0.2048	NA	NA	NA	0.132056	rs3757447	25	AC073072.7	15851	intergenic	0.992	6	5	15	0	1	1
rs174536	11	61551927	A	C	0.3499	1.37929e-08	0.057372	0.0101079	0.987661	rs174551	36	MYRF:TMEM258	0:0	intronic	0.992	5	4	4	1	1	1
rs111731934	12	133163617	A	G	0.4533	NA	NA	NA	0.0646749	rs5023077	40	FBRSL1	1842	intergenic	0.992	2b	5	5	1	0	1
rs8030620	15	67620665	G	A	0.2147	2.54665e-06	0.0515266	0.0109529	0.301757	rs35251008	45	IQCH	0	intronic	0.992	6	5	15	1	1	1
rs11402155	17	40412935	C	CT	0.2356	NA	NA	NA	0.530786	rs7209222	48	STAT5B	0	intronic	0.992	NA	5	15	1	0	1
rs4234097	2	242684115	T	C	0.4553	NA	NA	NA	0.339797	rs62192043	12	D2HGDH	0	intronic	0.991	NA	4	4	1	1	1
rs28896510	4	25410016	G	T	0.4573	0.00169951	-0.0297501	0.00947979	0.190877	rs7671107	16	ANAPC4	0	intronic	0.991	5	4	4	1	1	1
rs10749181	10	81614013	C	T	0.4553	0.000484083	-0.0407693	0.0116837	0.241006	rs12761299	33	NUTM2E	3380	intergenic	0.991	7	15	15	1	1	1
rs574087415	17	44129398	G	GA	0.2406	NA	NA	NA	0.917148	rs3785884	49	KANSL1	0	intronic	0.991	NA	4	5	1	1	1
rs62061816	17	44182336	C	A	0.2406	2.57833e-07	-0.0692581	0.0134432	0.948571	rs3785884	49	KANSL1	0	intronic	0.991	7	4	5	1	1	1
rs367649781	1	77971901	TTTGGTTGG	T	0.2117	NA	NA	NA	0.254509	rs7515509	4	AK5	0	intronic	0.99	NA	5	15	1	0	1
rs34172230	1	155586780	T	G	0.04573	0.000228133	-0.119784	0.0325002	0.110208	rs6675468	5	MSTO1:MSTO2P:RP11-29H23.5	0:0:0	ncRNA_intronic	0.99	6	5	15	1	1	1
rs6442105	3	48182326	A	G	0.3141	0.000282944	0.040895	0.0112645	0.76998	rs1134867	13	CDC25A	16309	intergenic	0.99	6	5	15	0	1	0
rs577825338	3	101435268	C	CA	0.3151	NA	NA	NA	0.745322	rs11716558	14	PDCL3P4	3232	intergenic	0.99	NA	14	15	1	1	0
rs28526185	7	22871318	T	C	0.2694	1.24713e-05	0.0461978	0.0105736	0.469126	rs3757447	25	TOMM7	8847	intergenic	0.99	3a	5	15	1	1	1
rs34255690	10	81841045	C	CTT	0.3559	NA	NA	NA	0.114987	rs12761299	33	TMEM254	0	intronic	0.99	NA	5	5	1	1	1
rs142747022	12	113479223	AT	A	0.2316	NA	NA	NA	0.167627	rs10774679	39	RPS15AP32	12643	intergenic	0.99	NA	5	14	0	1	1
rs112350333	17	37952989	C	T	0.1511	NA	NA	NA	0.066809	rs4795406	47	IKZF3	0	intronic	0.99	7	5	14	1	1	1
rs1076222	17	44109769	C	G	0.2406	3.4137e-07	-0.0685633	0.0134463	0.948571	rs3785884	49	KANSL1	0	intronic	0.99	1f	3	4	1	1	1
rs531804347	17	44326396	T	C	0.2107	NA	NA	NA	0.804012	rs3785884	49	RP11-259G18.2	3985	intergenic	0.99	NA	5	15	0	1	1
rs8107703	19	10701259	G	A	0.04573	4.28592e-06	-0.105948	0.0230471	0.233766	rs142770866	53	AP1M2	3267	intergenic	0.99	7	5	14	1	1	1
rs80162101	19	46362218	G	A	0.1581	0.0484796	-0.0257304	0.0130403	0.117228	rs7250497	55	SYMPK	0	intronic	0.99	7	4	4	1	1	1
rs560335547	7	22818526	TAA	T	0.1948	NA	NA	NA	0.155318	rs3757447	25	AC073072.7	4913	intergenic	0.989	NA	5	15	0	0	1
rs2898201	21	35374505	C	T	0.3131	0.023474	-0.025309	0.0111708	0.106104	rs111585689	58	LINC00649	24512	intergenic	0.989	7	5	15	0	1	1
rs645864	1	36430941	C	A	0.08847	0.000153295	0.057453	0.0151764	0.0968511	rs3814302	1	AGO3	0	intronic	0.988	NA	5	5	1	1	1
rs11690443	2	102936131	T	A	0.493	0.0386229	-0.0189003	0.00913863	0.541413	rs13020553	8	IL1RL1:IL18R1	0:0	intronic	0.988	7	5	15	1	1	1
rs7722532	5	131378381	C	G	0.4602	0.0213985	0.0211184	0.00917841	0.0704324	rs7713065	20	IL3	17840	intergenic	0.988	7	9	15	0	1	1
rs72026303	10	81812720	CA	C	0.1859	NA	NA	NA	0.251714	rs12761299	33	TMEM254-AS1	0	ncRNA_intronic	0.988	NA	5	15	0	1	1
rs116456313	11	10717769	T	C	0.2167	NA	NA	NA	0.0969279	rs2052692	34	MRVI1	2233	intergenic	0.988	5	5	15	1	0	1
rs740706	17	44258354	G	C	0.2406	2.45167e-07	-0.0705014	0.0136595	0.948571	rs3785884	49	KANSL1	0	intronic	0.988	NA	4	5	1	1	1
rs6054375	20	6578629	G	T	0.4135	0.00510236	-0.034156	0.0121964	0.835651	rs6117319	57	CASC20	69522	intergenic	0.988	6	5	15	0	1	0
rs12407219	1	155549562	A	G	0.02087	0.000274417	0.103026	0.028317	0.615026	rs7528026	5	DAP3P1	6872	intergenic	0.987	7	5	15	0	1	1
2:111950803:A:C	2	111950803	A	C	0.4592	NA	NA	NA	0.096731	rs144569746	9	AC108463.1	2736	NA	0.987	4	5	15	0	1	1
rs12696326	3	101334300	C	T	0.4781	0.000348305	0.033617	0.00939957	0.111884	rs11716558	14	RNU6-1256P	369	upstream	0.987	6	5	15	0	1	1
4:106655957:C:T	4	106655957	C	T	0.06362	NA	NA	NA	1	rs147632916	17	INTS12:GSTCD	0:0	intronic	0.987	6	4	5	1	1	1
rs2553440	4	106792380	T	C	0.4245	NA	NA	NA	0.134265	rs34712979	17	INTS12	0	intronic	0.987	NA	5	15	1	1	1
rs200706144	17	37636177	C	CTT	0.06461	NA	NA	NA	0.135931	rs4794817	47	CDK12	0	intronic	0.987	NA	4	5	1	1	1
rs16940677	17	43911898	C	T	0.2396	NA	NA	NA	0.9436	rs3785884	49	CRHR1	0	intronic	0.987	1f	5	15	1	1	1
rs881231	21	35322829	C	T	0.494	4.85997e-07	-0.0464377	0.00922892	0.0813124	rs111585689	58	LINC00649	0	ncRNA_intronic	0.987	5	2	15	0	1	1
rs2758536	10	81645632	T	G	0.3946	0.00769474	0.02597	0.00974419	0.15255	rs12761299	33	PGGT1BP2	6271	intergenic	0.986	7	13	15	0	1	1
rs8044192	16	89170777	A	G	0.2386	0.00720579	-0.028282	0.0105248	0.382289	rs117169628	46	ACSF3	0	intronic	0.986	5	4	4	1	1	1
rs113932332	19	46356871	CA	C	0.1938	NA	NA	NA	0.103375	rs7250497	55	SYMPK	0	intronic	0.986	NA	4	4	1	0	1
rs6117304	20	6488796	G	A	0.4175	9.53239e-10	-0.057321	0.00937069	0.980806	rs6117319	57	CASC20	0	ncRNA_intronic	0.986	6	9	15	0	1	1
rs13086080	3	45762725	C	T	0.1809	7.73865e-08	-0.0693631	0.0129093	0.685228	rs73058468	13	SACM1L	0	intronic	0.985	7	4	5	1	1	1
rs35861738	3	100779196	A	AT	0.1461	NA	NA	NA	0.100292	rs11716558	14	ABI3BP	66836	intergenic	0.985	NA	5	15	0	1	1
rs12761299	10	81723884	C	T	0.1809	5.33447e-09	0.0663508	0.0113685	1	rs12761299	33	SFTPD	0	intronic	0.985	6	9	15	1	1	1
rs34216566	2	103305965	CT	C	0.4135	NA	NA	NA	0.105216	rs2075186	8	SLC9A2	0	intronic	0.984	NA	5	15	1	1	1
rs142121233	2	198549737	CTATTTTATTT	C	0.4881	NA	NA	NA	0.668614	rs12151726	10	AC011997.1	8092	intergenic	0.984	NA	14	15	1	1	1
rs66748925	7	99589843	A	G	0.4016	2.85416e-05	0.0394297	0.00942212	0.732737	rs2897075	26	RP4-604G5.3	176	upstream	0.984	6	5	15	0	1	1
rs76427668	17	40395928	G	C	0.2525	NA	NA	NA	0.873905	rs7209222	48	STAT5B	0	intronic	0.984	4	5	5	1	1	1
rs2051189	21	35322015	A	C	0.494	3.38398e-07	-0.0466122	0.00913839	0.0813124	rs111585689	58	LINC00649	0	ncRNA_intronic	0.984	3a	1	15	0	1	1
rs12093263	1	77964339	C	T	0.4503	0.000932168	-0.0335704	0.0101414	0.374391	rs7515509	4	AK5	0	intronic	0.983	5	5	15	1	1	1
rs3789061	2	111918230	T	C	0.4632	0.00177597	-0.029263	0.00936313	0.1405	rs144569746	9	BCL2L11	0	intronic	0.983	NA	2	5	1	1	1
rs1412421	9	6255010	C	A	0.3598	NA	NA	NA	0.103517	rs12376324	29	IL33	0	intronic	0.983	NA	4	15	1	1	1
rs7215694	17	40478591	T	C	0.1928	0.000101655	0.04587	0.0118021	0.551086	rs7209222	48	STAT3	0	intronic	0.983	7	4	4	1	1	1
rs7650511	3	45818880	G	C	0.1342	NA	NA	NA	0.0878996	rs79939301	13	SLC6A20	0	intronic	0.982	5	5	15	1	1	1
rs112721447	7	20580660	G	A	0.4175	NA	NA	NA	0.309706	rs11978564	24	EEF1A1P27	41034	intergenic	0.982	7	9	15	0	1	1
rs377305152	10	81861388	TAA	T	0.159	NA	NA	NA	0.152097	rs12761299	33	TMEM254	9074	intergenic	0.982	NA	2	15	1	1	1
rs1892957	11	76277697	A	G	0.4344	2.88735e-09	-0.061202	0.010307	0.57844	rs4494327	37	C11orf30	13627	intergenic	0.982	6	5	15	0	1	1
rs11688205	2	102650651	C	T	0.2704	NA	NA	NA	0.0662841	rs13020553	8	IL1R2	5644	intergenic	0.981	4	2	7	1	1	1
rs11708849	3	47818858	A	C	0.3161	7.70875e-06	0.051594	0.0115342	0.32515	rs1134867	13	SMARCC1	0	intronic	0.981	6	4	5	1	1	1
rs28725445	4	123478857	G	A	0.3817	0.000131532	0.036121	0.00944692	0.178626	rs72669185	18	IL21	54925	intergenic	0.981	7	9	15	0	1	1
rs4739604	8	81319250	C	T	0.1531	NA	NA	NA	0.126499	rs13275219	27	RNU6-1213P	1405	intergenic	0.981	7	5	15	0	1	1
rs11172180	12	57753813	C	T	0.4801	NA	NA	NA	0.0810889	rs167769	38	R3HDM2	0	intronic	0.981	6	5	5	1	1	1
rs1724401	17	43755857	A	C	0.2664	NA	NA	NA	0.816997	rs3785884	49	CRHR1:RP11-105N13.4	0:0	ncRNA_intronic	0.981	NA	5	14	1	1	1
rs11347939	1	36368906	CT	C	0.1054	NA	NA	NA	0.070954	rs3814302	1	AGO1	0	intronic	0.98	NA	4	4	1	1	1
rs77357334	2	198455607	G	A	0.1978	0.000285909	-0.044456	0.0122544	0.250458	rs12151726	10	RFTN2	0	intronic	0.98	5	4	15	1	1	1
rs4479567	3	101229112	G	T	0.4115	0.00258939	-0.0283901	0.00942349	0.217125	rs11716558	14	SENP7	0	intronic	0.98	5	2	5	1	1	1
rs10905525	10	9204994	A	T	0.07058	0.0184637	0.043806	0.0185919	0.306282	rs12413578	32	LINC00709	112801	intergenic	0.98	7	7	15	0	0	1
rs61859793	10	81686763	A	G	0.09443	0.00719652	0.0423321	0.0157508	0.227624	rs12761299	33	MBL1P	0	ncRNA_intronic	0.98	5	5	15	0	1	1
rs9669217	12	113451257	G	T	0.2127	NA	NA	NA	0.0753674	rs10774679	39	RP1-71H24.1	0	ncRNA_intronic	0.98	6	5	15	1	1	1
rs1467969	17	43998328	C	T	0.2396	2.509e-10	-0.0783751	0.0123885	0.9436	rs3785884	49	MAPT	0	intronic	0.98	6	4	15	1	1	1
rs12407919	1	155199315	C	G	0.325	0.00125387	-0.036134	0.0111997	0.127792	rs61738875	5	MTX1P1	1450	intergenic	0.979	6	5	5	1	1	1
rs35930914	2	198230591	T	TA	0.4423	NA	NA	NA	0.0828164	rs12151726	10	NPM1P46	13833	intergenic	0.979	NA	5	15	0	1	1
rs35777658	3	101375816	T	TA	0.1948	NA	NA	NA	0.121061	rs11716558	14	ZBTB11	0	intronic	0.979	NA	4	4	1	1	1
rs7857628	9	6409874	A	G	0.4066	NA	NA	NA	0.18243	rs12376324	29	UHRF2	3276	intergenic	0.979	7	5	15	1	1	1
rs7475909	10	81332602	T	C	0.2078	0.000189279	0.04363	0.0116879	0.128436	rs12761299	33	MBL3P	9451	intergenic	0.979	7	9	15	0	1	1
rs2475756	10	81656766	C	T	0.3956	0.00482865	0.027328	0.0096968	0.15312	rs12761299	33	PGGT1BP2	3834	intergenic	0.979	7	14	15	0	1	1
rs6503520	17	37715071	T	A	0.162	2.82694e-07	0.063572	0.012381	0.57432	rs4794817	47	CDK12	0	intergenic	0.979	6	4	5	1	1	1
rs111327992	17	44126691	G	A	0.2406	1.22136e-07	-0.072396	0.0136847	0.948571	rs3785884	49	KANSL1	0	intronic	0.979	6	4	4	1	1	1
rs60473833	4	122942012	G	C	0.496	0.00485124	0.027357	0.00971226	0.0848438	rs72669185	18	AC097533.1	56982	intergenic	0.978	6	9	15	0	1	1
rs1438670	5	110399881	C	T	0.4533	NA	NA	NA	0.100641	rs6594499	19	TSLP	5878	intergenic	0.978	6	5	15	1	1	1
rs11955335	5	110461682	T	C	0.09742	NA	NA	NA	0.138153	rs6594499	19	WDR36	0	intronic	0.978	6	4	4	1	1	1
rs244518	5	110538615	G	A	0.2584	0.0321013	0.0246732	0.0115126	0.280938	rs6594499	19	AC010468.1	9874	intergenic	0.978	NA	5	15	0	1	1
rs17165772	5	131564312	C	A	0.07356	0.0131059	-0.0397051	0.0160045	0.177204	rs7713065	20	P4HA2	0	intronic	0.978	NA	1	15	1	1	1
5:131674724:A:G	5	131674724	G	A	0.172	NA	NA	NA	0.0612547	rs7713065	20	SLC22A4:AC034220.3	0:0	ncRNA_intronic	0.978	7	4	5	1	1	1
rs7902116	10	81572189	T	C	0.2773	0.015335	-0.0329734	0.0136008	0.177457	rs12761299	33	RP11-773D16.1	0	ncRNA_intronic	0.978	7	5	15	0	1	1
rs11343429	10	81767844	C	CA	0.3887	NA	NA	NA	0.111065	rs12761299	33	RP11-369J21.11	9624	intergenic	0.978	NA	14	15	0	0	1
rs11236804	11	76319001	T	C	0.1392	0.000155156	0.046098	0.0121866	0.0973592	rs4494327	37	RP11-672A2.7	16745	intergenic	0.978	7	5	15	0	0	1
rs568655892	17	43515927	C	T	0.1948	NA	NA	NA	0.684719	rs3785884	49	PLEKHM1	0	intronic	0.978	NA	4	4	1	1	1
rs33796	3	45302287	C	T	0.4861	NA	NA	NA	0.0711768	rs73058468	13	U3	5174	intergenic	0.977	6	5	15	0	1	1
rs181314479	10	81521715	C	T	0.03976	NA	NA	NA	0.127676	rs12761299	33	RP11-119F19.2	0	ncRNA_intronic	0.977	6	5	15	0	1	0
rs6702475	1	36021293	G	A	0.04672	0.000220899	0.065635	0.0177688	0.898422	rs3814302	1	KIAA0319L	0	intronic	0.976	4	1	7	1	1	1
rs141041436	2	103194296	CTGTT	C	0.4861	NA	NA	NA	0.14987	rs2075186	8	SLC9A2	41869	intergenic	0.976	NA	9	15	0	1	1
rs79207930	2	198423111	G	T	0.2117	0.000282712	-0.043056	0.011859	0.258576	rs12151726	10	MOB4	4687	intergenic	0.976	7	4	5	1	1	1
rs340906	9	6106086	T	C	0.1849	8.61953e-09	-0.0700361	0.0121678	0.903016	rs10975418	29	RP11-218I7.2	39371	intergenic	0.976	7	5	15	0	1	1
rs79570477	10	8990797	T	A	0.03777	0.000361238	0.102576	0.0287578	0.185272	rs12413578	32	RP11-428L9.2	21290	intergenic	0.976	7	14	15	0	0	1
rs71925965	10	81594571	T	TAC	0.2565	NA	NA	NA	0.178197	rs12761299	33	NUTM2E	6542	intergenic	0.976	NA	5	15	1	1	0
rs7898124	10	82153167	T	C	0.4394	NA	NA	NA	0.0781471	rs12761299	33	FAM213A	14417	intergenic	0.976	6	5	15	0	1	1
rs62064649	17	43502111	A	G	0.1958	2.60754e-08	-0.0719086	0.0129194	0.679114	rs3785884	49	ARHGAP27	0	intronic	0.976	7	1	15	1	1	1
rs558738552	17	43751598	GT	G	0.2386	NA	NA	NA	0.938481	rs3785884	49	CRHR1:RP11-105N13.4	0:0	ncRNA_intronic	0.976	NA	5	14	1	1	1
rs562098568	17	43757777	C	T	0.2396	NA	NA	NA	0.9436	rs3785884	49	CRHR1:RP11-105N13.4	0:0	ncRNA_intronic	0.976	NA	5	14	1	1	1
rs111689007	17	43981103	C	A	0.2396	NA	NA	NA	0.9436	rs3785884	49	MAPT	0	intronic	0.976	7	5	14	1	1	1
rs562713697	17	44204299	AC	A	0.2406	NA	NA	NA	0.948571	rs3785884	49	KANSL1	0	intronic	0.976	NA	4	5	1	1	1
rs562451495	17	44263341	GA	G	0.2475	NA	NA	NA	0.912502	rs3785884	49	KANSL1	0	intronic	0.976	NA	2	5	1	1	1
rs202022428	1	35839145	ATTTTTTTTTTTTT	A	0.02485	NA	NA	NA	0.515495	rs3814302	1	ZMYM4	0	intronic	0.975	NA	4	5	1	0	1
rs6143433	1	155708763	A	AAAATAAATAAATAAATAAAT	0.1312	NA	NA	NA	0.0573612	rs7528026	5	MSTO1:MSTO2P:DAP3	0:0:0	ncRNA_intronic	0.975	NA	4	5	1	1	1
rs56061783	2	60633415	AT	A	0.1551	NA	NA	NA	0.0999067	rs1123573	7	AC007381.2	14904	intergenic	0.975	NA	5	15	0	0	1
rs2160140	2	102629530	G	A	0.2893	NA	NA	NA	0.0528131	rs13020553	8	IL1R2	0	intronic	0.975	NA	4	15	1	1	1
rs1047444	3	45960079	C	A	0.2058	0.000708657	0.0455229	0.0134436	0.212301	rs11712469	13	FYCO1	0	UTR3	0.975	6	4	5	1	1	1
rs36030946	3	47611759	A	AT	0.3459	NA	NA	NA	0.260995	rs1134867	13	CSPG5	0	intronic	0.975	NA	4	14	1	1	1
rs1464038	3	101632809	G	T	0.4414	NA	NA	NA	0.283429	rs11716558	14	RP11-221J22.1	26893	intergenic	0.975	NA	5	15	0	1	1
rs13058991	3	122018967	G	A	0.0825	NA	NA	NA	0.972845	rs4678176	15	CASR	13624	intergenic	0.975	4	5	15	0	1	1
rs143723188	4	107047996	CT	C	0.07058	NA	NA	NA	0.0832961	rs147632916	17	TBCK	0	intronic	0.975	NA	4	15	1	1	1
rs4705929	5	131584178	G	T	0.4722	0.000101021	0.0362756	0.00932984	0.264929	rs7713065	20	P4HA2	0	intronic	0.975	6	5	15	1	1	1
rs10260836	7	20549556	C	G	0.4205	NA	NA	NA	0.323965	rs11978564	24	EEF1A1P27	72138	intergenic	0.975	7	5	15	0	1	1
rs147571728	10	81620096	A	G	0.2584	NA	NA	NA	0.444854	rs12761299	33	NPAP1P2	232	upstream	0.975	7	13	15	1	1	0
rs17650063	17	44002555	A	G	0.2396	1.50771e-10	-0.0792869	0.0123797	0.9436	rs3785884	49	MAPT	0	intronic	0.975	1f	5	15	1	1	1
rs577688575	17	44281633	G	A	0.2107	NA	NA	NA	0.814414	rs3785884	49	KANSL1	0	intronic	0.975	NA	4	5	1	1	1
rs67919434	2	102831179	CAGTT	C	0.327	NA	NA	NA	0.0799778	rs13020553	8	IL1RL2	0	intronic	0.974	NA	5	15	1	1	1
rs56003768	19	10436557	A	T	0.0328	NA	NA	NA	0.102495	rs2304237	53	RAVER1	0	intronic	0.974	5	4	4	1	1	0
rs2287049	2	102770738	A	G	0.2992	NA	NA	NA	0.195994	rs2075186	8	IL1R1	0	intronic	0.973	NA	4	15	1	1	1
rs2302621	2	102842124	T	G	0.4016	NA	NA	NA	0.158879	rs13020553	8	IL1RL2	0	intronic	0.973	NA	2	15	1	1	1
rs3732127	2	103013750	G	C	0.1809	NA	NA	NA	0.979484	rs2075186	8	IL18R1	0	UTR3	0.973	7	5	15	1	1	1
rs2196174	2	198905172	A	G	0.4493	0.00239664	0.0280581	0.00924151	0.519778	rs12151726	10	PLCL1	0	intronic	0.973	NA	5	15	1	1	1
rs532777636	3	45995708	T	TGG	0.1213	NA	NA	NA	0.371729	rs71327040	13	FYCO1	0	intronic	0.973	NA	4	4	1	1	1
rs78589785	10	81299714	G	C	0.4354	0.0104923	-0.033002	0.0128956	0.143747	rs12761299	33	RPS12P18	4128	intergenic	0.973	6	5	15	0	1	1
rs34274050	10	81353750	T	C	0.06958	0.00164493	0.059963	0.0190491	0.345371	rs12761299	33	SFTPA3P	1299	intergenic	0.973	6	9	15	0	1	1
rs12415870	10	81949470	A	G	0.07058	0.00156905	0.0554938	0.0175524	0.348995	rs12761299	33	ANXA11	0	intronic	0.973	6	5	5	1	1	1
rs7216389	17	38069949	C	T	0.4841	NA	NA	NA	0.50258	rs4795406	47	GSDMB	0	intronic	0.973	6	4	5	1	1	1
rs111322100	21	34600193	TTGTC	T	0.2048	NA	NA	NA	0.137367	rs2834154	58	IFNAR2	2012	intergenic	0.973	NA	2	15	1	1	1
rs66834406	21	34660709	CAG	C	0.4294	NA	NA	NA	0.464326	rs8178521	58	IL10RB	0	intronic	0.973	NA	4	4	1	1	1
rs564811342	3	46310603	T	TA	0.2177	NA	NA	NA	0.0741912	rs3213480	13	CCR3	2405	intergenic	0.972	NA	5	15	1	1	1
rs6442118	3	48440047	G	A	0.4632	0.0455335	-0.018573	0.00928793	0.101281	rs1134867	13	FBXW12	0	intergenic	0.972	1f	5	15	1	1	1
rs11201038	10	81746277	G	T	0.3817	0.00186805	0.0314786	0.0101203	0.163001	rs12761299	33	RP11-479O17.7	3280	intergenic	0.972	5	5	14	1	1	1
rs113203559	15	67616538	C	T	0.2157	1.51062e-06	0.0526836	0.0109533	0.294965	rs35251008	45	IQCH	0	intronic	0.972	6	5	15	1	1	1
rs6504609	17	47442135	A	C	0.2396	NA	NA	NA	0.169836	rs12940887	50	RP11-1079K10.3	0	ncRNA_intronic	0.972	5	5	15	1	1	1
rs17812911	21	36455550	G	A	0.1342	NA	NA	NA	0.628988	rs2834787	59	RUNX1	0	intronic	0.972	5	5	15	1	1	1
rs56906660	1	155758876	GA	G	0.06759	NA	NA	NA	0.10927	rs7528026	5	GON4L	0	intronic	0.971	NA	4	5	1	1	1
rs13089676	3	46192785	C	T	0.09443	1.65514e-16	0.154612	0.0187528	0.837003	rs71327040	13	FLT1P1	7615	intergenic	0.971	7	5	15	0	1	1
rs4385375	7	20507671	G	C	0.2336	1.81435e-09	0.063529	0.0105642	0.919079	rs11978564	24	ITGB8	52293	intergenic	0.971	7	7	15	0	1	1
rs7161307	14	98607683	C	T	0.2058	0.0149613	0.0319264	0.0131205	0.0757462	rs117293456	43	RP11-61O1.1	0	ncRNA_intronic	0.971	5	2	15	0	1	1
rs62055660	17	43751308	T	C	0.2396	NA	NA	NA	0.9436	rs3785884	49	CRHR1:RP11-105N13.4	0:0	ncRNA_intronic	0.971	6	5	14	1	1	1
rs533246868	17	44238490	G	A	0.2107	NA	NA	NA	0.814414	rs3785884	49	KANSL1	0	intronic	0.971	NA	4	5	1	1	1
rs2667932	17	44582284	T	G	0.3101	NA	NA	NA	0.774715	rs3785884	49	RP11-995C19.2	0	ncRNA_intronic	0.971	6	5	15	1	1	0
rs113255842	3	46435161	G	A	0.1372	3.44084e-06	-0.064945	0.013989	0.259969	rs3213480	13	RP11-24F11.2	0	ncRNA_intronic	0.97	3a	5	15	0	1	1
rs72671836	4	106633045	T	A	0.06362	1.35064e-12	0.138434	0.0195279	1	rs147632916	17	INTS12:GSTCD	0:0	intronic	0.97	7	1	5	1	1	1
rs112951115	5	131577849	CCTGCTTTCT	C	0.496	NA	NA	NA	0.22935	rs7713065	20	P4HA2	0	intronic	0.97	NA	5	15	1	1	1
rs71020639	7	20522406	TCTC	T	0.2256	NA	NA	NA	0.888588	rs11978564	24	ITGB8	67028	intergenic	0.97	NA	5	15	0	1	1
rs2286501	7	22856785	G	C	0.3748	0.000586623	-0.0333747	0.00970837	0.312548	rs3757447	25	TOMM7	0	intronic	0.97	7	4	4	1	1	1
rs141388141	9	4150047	A	AAC	0.1581	NA	NA	NA	0.0632262	rs1570203	28	GLIS3	0	intronic	0.97	NA	5	15	1	0	1
rs7928213	11	34488285	G	A	0.2157	NA	NA	NA	0.109555	rs1157669	35	CAT	0	intronic	0.97	5	4	5	1	1	1
11:61627321:C:G	11	61627321	G	C	0.2654	NA	NA	NA	0.31739	rs174551	36	FADS2	0	intronic	0.97	7	4	4	1	1	1
rs12321650	12	133090306	G	A	0.07753	0.0151324	-0.04316	0.0177672	0.0678225	rs5023077	40	FBRSL1	0	intronic	0.97	5	4	5	1	1	0
rs4775289	15	61028876	C	A	0.3718	0.00605329	-0.032611	0.0118807	0.0677291	rs11071559	44	RORA	0	intronic	0.97	7	5	15	1	0	0
rs34871379	15	67554426	C	CA	0.493	NA	NA	NA	0.0680655	rs35251008	45	IQCH	0	intronic	0.97	NA	5	15	1	1	1
rs7509997	21	34607358	G	A	0.2068	NA	NA	NA	0.136667	rs2834154	58	IFNAR2	0	intronic	0.97	3a	2	5	1	1	1
rs1468789	2	103092503	C	T	0.2068	NA	NA	NA	0.469862	rs13020553	8	SLC9A4	0	intronic	0.969	NA	1	15	1	1	1
rs537934386	2	198616562	C	CA	0.2376	NA	NA	NA	0.114746	rs12151726	10	AC011997.1:BOLL	0:0	intronic	0.969	NA	5	15	1	1	1
rs35936355	9	5610458	C	CCA	0.4225	NA	NA	NA	0.0505888	rs12376324	29	KIAA1432	18566	intergenic	0.969	NA	5	15	0	1	1
rs34449430	12	57540004	TA	T	0.4493	NA	NA	NA	0.237565	rs167769	38	LRP1:RP11-545N8.3	0:0	ncRNA_intronic	0.969	NA	3	6	1	1	1
rs557236423	17	44517766	T	A	0.2952	NA	NA	NA	0.72659	rs3785884	49	NSFP1	0	ncRNA_intronic	0.969	NA	15	15	0	1	0
rs6588114	1	65585503	T	C	0.2147	NA	NA	NA	0.126934	rs4916011	3	MRPS21P1	27205	intergenic	0.968	5	14	15	0	1	0
2:60662004:A:G	2	60662004	A	G	0.4911	NA	NA	NA	0.0531227	rs1123573	7	BCL11A	16297	intergenic	0.968	5	5	15	0	1	1
rs71431135	2	111809400	A	G	0.1103	NA	NA	NA	0.170572	rs144569746	9	ACOXL	0	intronic	0.968	7	5	15	1	1	1
rs574174295	2	198406642	C	CA	0.1988	NA	NA	NA	0.249961	rs12151726	10	HSPE1-MOB4:MOB4	0:0	intronic	0.968	NA	4	4	1	1	0
rs67109155	3	46410506	GCTAT	G	0.3966	NA	NA	NA	0.167387	rs3213480	13	RP11-24F11.2	0	ncRNA_intronic	0.968	NA	1	14	1	1	1
rs12495204	3	47762030	A	G	0.3161	4.61137e-05	0.0438875	0.0107713	0.32515	rs1134867	13	SMARCC1	0	intronic	0.967	6	4	5	1	1	1
rs6874184	5	131961149	G	A	0.1918	5.71823e-05	-0.048917	0.0121559	0.940754	rs2706334	20	RAD50	0	intronic	0.967	7	4	5	1	1	1
rs137975096	6	41807302	CA	C	0.2376	NA	NA	NA	0.240991	rs2027524	21	USP49	0	intronic	0.967	NA	5	15	1	1	1
rs528291481	10	81478768	G	A	0.03181	NA	NA	NA	0.0900425	rs12761299	33	RP11-119F19.2	0	ncRNA_intronic	0.967	NA	5	15	1	0	1
rs66926990	15	67674711	C	G	0.4284	0.00337269	-0.0306711	0.0104624	0.121173	rs35251008	45	IQCH	0	intronic	0.967	5	5	15	1	1	1
rs199461	17	44762589	G	A	0.2555	0.000587042	-0.041061	0.0119449	0.733997	rs3785884	49	NSF	0	intronic	0.967	7	15	15	1	1	0
rs146614735	19	46156643	CAAATAAATAAATAAAT	C	0.4533	NA	NA	NA	0.100379	rs7250497	55	RN7SL836P	1582	intergenic	0.967	NA	5	15	1	1	0
rs112996275	1	77985453	AGTGATGACAACCAGAG	A	0.171	NA	NA	NA	0.401811	rs7515509	4	AK5	0	intronic	0.966	NA	4	15	1	1	1
rs13401717	2	102689020	G	A	0.4145	NA	NA	NA	0.0620932	rs2075186	8	IL1R1	0	intronic	0.966	6	2	15	1	1	1
rs67088699	2	102968751	C	T	0.4056	NA	NA	NA	0.301378	rs13020553	8	IL18R1	0	intronic	0.966	7	5	15	1	1	1
rs3931831	2	198593841	T	A	0.2107	NA	NA	NA	0.174218	rs12151726	10	AC011997.1:BOLL	0:0	intronic	0.966	4	1	15	1	1	1
rs35367413	3	46382622	C	G	0.07455	1.02375e-17	0.171462	0.0200043	0.777131	rs71327040	13	CCR2	12602	intergenic	0.966	5	5	15	0	1	1
rs17132762	5	110417875	G	A	0.04175	2.06726e-12	0.130347	0.0185419	1	rs17132762	19	CTC-551A13.2	0	ncRNA_intronic	0.966	7	5	15	1	1	1
rs61862743	10	81424700	A	C	0.06958	0.0118881	0.045477	0.0180791	0.345371	rs12761299	33	RP11-506M13.3:RP11-119F19.2	0:0	ncRNA_intronic	0.966	6	7	15	0	1	1
rs60988411	17	44229559	C	T	0.1431	NA	NA	NA	0.0726613	rs3785884	49	KANSL1	0	intronic	0.966	4	2	5	1	1	1
rs139580187	1	35573051	CAG	C	0.02783	NA	NA	NA	0.107028	rs3814302	1	ZMYM1	0	intronic	0.965	NA	4	5	1	1	1
rs466351	5	110515384	C	G	0.2575	0.0317091	0.0236958	0.0110313	0.278058	rs6594499	19	AC010468.1	12539	intergenic	0.965	7	9	15	0	1	1
rs56279240	8	81274374	AG	A	0.3678	NA	NA	NA	0.934912	rs13275219	27	RP11-775E10.1	10722	intergenic	0.965	NA	7	15	0	0	1
rs140785421	12	57705165	C	CGCTCA	0.4851	NA	NA	NA	0.0784674	rs167769	38	R3HDM2	0	intronic	0.965	NA	4	5	1	1	1
rs7961128	12	113385246	C	T	0.4851	1.6682e-05	0.0407118	0.00945638	0.43524	rs10774679	39	RP1-71H24.1:OAS3	0:0	ncRNA_intronic	0.965	6	4	4	1	1	1
rs2525844	12	113453587	C	T	0.3718	0.0142191	0.0283378	0.0115585	0.416964	rs10774679	39	RP1-71H24.1:RP1-71H24.4	0:0	ncRNA_exonic	0.965	NA	5	15	1	1	1
rs148094956	17	38039561	T	TAACA	0.492	NA	NA	NA	0.440172	rs4795406	47	ZPBP2	5411	intergenic	0.965	NA	13	14	1	1	1
rs80254317	17	43963282	C	G	0.2396	NA	NA	NA	0.9436	rs3785884	49	MAPT-AS1	0	ncRNA_intronic	0.965	6	9	14	1	1	1
rs62063667	17	44122354	A	G	0.2376	3.55802e-07	-0.0743859	0.0146107	0.933755	rs3785884	49	KANSL1	0	intronic	0.965	NA	4	5	1	1	1
rs200403	17	44781143	C	A	0.2604	0.0476525	0.0316304	0.0159713	0.715306	rs3785884	49	NSF	0	intronic	0.965	6	5	15	1	1	0
rs563372309	2	102923698	TCTTC	T	0.2366	NA	NA	NA	0.621979	rs2075186	8	IL1RL1	4263	intergenic	0.964	NA	5	15	1	1	1
rs7604432	2	198505266	T	C	0.4831	NA	NA	NA	0.671765	rs12151726	10	RFTN2	0	intronic	0.964	6	1	15	1	1	1
rs4759041	12	57291499	C	G	0.3638	NA	NA	NA	0.26997	rs167769	38	RP11-74M13.4	23446	intergenic	0.964	5	5	15	0	1	1
rs9747342	17	37474196	C	T	0.2485	2.83288e-06	-0.053437	0.0114119	0.341996	rs4794817	47	FBXL20	0	intronic	0.964	7	5	15	1	1	1
rs34647684	3	45191252	GCT	G	0.3181	NA	NA	NA	0.0872987	rs73058468	13	CDCP1	3337	intergenic	0.963	NA	5	14	1	1	1
rs2087726	3	46208310	G	A	0.3569	2.47978e-05	-0.0405512	0.00961697	0.154065	rs71327040	13	CCR3	0	intronic	0.963	NA	4	15	1	1	1
rs4683222	3	46439225	A	T	0.4026	1.35935e-05	0.0406755	0.00934998	0.0790265	rs11712469	13	RP11-24F11.2	0	ncRNA_intronic	0.963	5	5	15	1	1	1
rs13105946	4	25118163	A	G	0.01988	0.00113102	0.0770541	0.0236672	0.0594971	rs7671107	16	SEPSECS	3463	intergenic	0.963	7	5	15	1	1	1
rs2278398	5	131530441	A	G	0.4503	NA	NA	NA	0.0829515	rs7713065	20	P4HA2	0	intronic	0.963	NA	4	4	1	1	1
rs9411377	9	136145404	C	A	0.34	NA	NA	NA	0.513269	rs600038	31	ABO	0	ncRNA_intronic	0.963	3a	3	14	0	0	1
rs5800978	12	113406562	CT	C	0.328	NA	NA	NA	0.772712	rs10774679	39	RP1-71H24.1:OAS3	0:0	ncRNA_intronic	0.963	NA	4	5	1	1	0
rs959278	20	6362730	G	A	0.3111	0.00579915	-0.029602	0.0107295	0.0500907	rs6117319	57	CASC20	64639	intergenic	0.963	4	7	15	0	0	1
rs11123929	2	103067143	G	A	0.2505	NA	NA	NA	0.58887	rs13020553	8	IL18RAP	0	intronic	0.962	7	4	15	1	1	1
rs59476975	3	48115978	T	TTA	0.3151	NA	NA	NA	0.377314	rs1134867	13	MAP4	0	intronic	0.962	NA	5	5	1	1	0
rs3115230	4	123009766	A	C	0.2853	NA	NA	NA	0.468787	rs72669185	18	RN7SL335P	799	upstream	0.962	7	5	15	0	1	1
rs10240168	7	22819334	C	G	0.2266	NA	NA	NA	0.13513	rs3757447	25	AC073072.7	5721	intergenic	0.962	5	5	15	0	1	1
rs10716630	12	113365223	C	CG	0.3658	NA	NA	NA	0.970609	rs10774679	39	OAS1:RP1-71H24.1	0:0	ncRNA_intronic	0.962	NA	4	15	1	1	0
rs8070695	17	37478062	G	A	0.2515	1.72203e-05	-0.0475841	0.0110707	0.333559	rs4794817	47	FBXL20	0	intronic	0.962	6	5	15	1	1	1
rs146510305	3	45692819	CT	C	0.2505	NA	NA	NA	0.0626504	rs79939301	13	LIMD1	0	intronic	0.961	NA	5	5	1	1	1
rs535173	3	101055424	T	C	0.498	0.0103093	0.023548	0.0091795	0.131922	rs11716558	14	SENP7	0	intronic	0.961	NA	4	5	1	1	1
rs201183019	11	34427050	G	C	0.2873	NA	NA	NA	0.324399	rs1157669	35	RP1-53C18.3	553	upstream	0.961	5	1	15	0	0	1
rs200005093	12	133047050	AGAGGGGGGAGGG	A	0.1173	NA	NA	NA	0.125699	rs5023077	40	MUC8	2283	intergenic	0.961	NA	5	14	1	1	0
rs1278769	13	113536627	G	A	0.2366	NA	NA	NA	0.608218	rs75898026	41	ATP11A	0	UTR3	0.961	5	4	4	1	1	1
rs2166185	15	67637484	C	T	0.4175	0.000161286	-0.038424	0.0101839	0.115309	rs35251008	45	IQCH	0	intronic	0.961	7	5	15	1	1	1
rs11655292	17	38026361	G	C	0.492	NA	NA	NA	0.440172	rs4795406	47	ZPBP2	0	intronic	0.961	7	5	14	1	1	1
rs4851588	2	103073505	G	C	0.2207	NA	NA	NA	0.169921	rs13020553	8	IL18RAP	4479	intergenic	0.96	7	5	15	1	1	1
rs17504534	10	8954754	C	G	0.1163	0.00415901	-0.0439998	0.0153532	0.0559739	rs1149915	32	RP11-428L9.1	0	ncRNA_intronic	0.96	5	7	15	0	0	1
rs7154993	14	98636696	C	T	0.2078	NA	NA	NA	0.0735193	rs117293456	43	RP11-61O1.1	0	ncRNA_intronic	0.96	4	2	15	0	1	1
rs7218484	17	37500304	G	A	0.2515	1.09525e-05	-0.046708	0.0106216	0.333559	rs4794817	47	FBXL20	0	intronic	0.96	6	5	5	1	1	1
rs570557597	17	44104278	TG	T	0.2406	NA	NA	NA	0.948571	rs3785884	49	MAPT	0	UTR3	0.96	NA	4	4	1	1	1
rs527751731	17	44340942	T	C	0.2495	NA	NA	NA	0.894941	rs3785884	49	RP11-259G18.3	2969	intergenic	0.96	NA	5	5	0	1	1
rs634370	17	47287109	G	A	0.4702	0.000981784	-0.030817	0.00935068	0.231606	rs12940887	50	GNGT2	0	intronic	0.96	NA	1	7	1	1	1
rs62193076	2	242735848	A	G	0.2266	3.27884e-06	0.0503713	0.0108266	0.339739	rs62192043	12	GAL3ST2	0	intronic	0.959	5	2	15	1	1	1
rs9632837	8	81318125	C	G	0.4235	1.88404e-05	-0.0410328	0.00959112	0.549408	rs13275219	27	RNU6-1213P	280	downstream	0.959	6	5	15	0	1	1
rs535252916	17	43764027	GGCCGAGGTGAGAGGCT	G	0.2396	NA	NA	NA	0.9436	rs3785884	49	CRHR1:RP11-105N13.4	0:0	ncRNA_intronic	0.959	NA	5	14	1	1	1
rs201936389	3	45343309	ATT	A	0.1282	NA	NA	NA	0.125387	rs79939301	13	U3	46196	intergenic	0.958	NA	9	9	0	0	1
rs149470164	3	100770053	G	GA	0.1451	NA	NA	NA	0.0973106	rs11716558	14	ABI3BP	57693	intergenic	0.958	NA	5	15	0	1	1
rs75164680	10	81686133	A	G	0.03678	NA	NA	NA	0.152951	rs12761299	33	MBL1P	0	ncRNA_intronic	0.958	7	5	15	0	1	1
rs56385754	17	43927255	G	T	0.2406	NA	NA	NA	0.938457	rs3785884	49	MAPT-AS1	0	ncRNA_intronic	0.958	5	5	14	1	1	1
rs3917290	2	102782079	C	T	0.3559	NA	NA	NA	0.10309	rs13020553	8	IL1R1	0	intronic	0.957	7	4	15	1	1	1
rs10208196	2	102996345	A	G	0.4702	NA	NA	NA	0.185488	rs2075186	8	IL18R1	0	intronic	0.957	6	4	15	1	1	1
rs113022969	4	123383404	G	T	0.2922	NA	NA	NA	0.120524	rs72669185	18	IL2	5523	intergenic	0.957	7	14	15	1	1	1
rs2218455	10	9062739	G	A	0.06163	1.62407e-08	0.101726	0.0180113	0.888041	rs10795686	32	RP11-428L9.2	47307	intergenic	0.957	7	5	15	0	0	1
rs545471008	10	9176870	CT	C	0.02386	NA	NA	NA	0.104784	rs1149915	32	LINC00709	140925	intergenic	0.957	NA	14	15	0	0	1
rs34453452	12	57777755	A	G	0.4841	NA	NA	NA	0.0780268	rs167769	38	R3HDM2	0	intronic	0.957	7	4	5	1	1	1
rs62226155	21	34614987	G	C	0.333	9.95894e-14	-0.0926997	0.0124572	0.991394	rs2834154	58	IFNAR2	0	intronic	0.957	7	4	5	1	1	1
rs547423812	2	111072236	G	A	0.01093	NA	NA	NA	0.0798257	rs144569746	9	AC140479.1	13265	intergenic	0.956	NA	7	15	0	0	0
rs7626061	3	46586243	G	A	0.08549	3.48343e-11	0.107918	0.0162907	0.173581	rs71327040	13	LRRC2	0	intronic	0.956	5	4	15	1	1	1
rs146367232	4	106784280	G	C	0.06461	1.91251e-11	0.133169	0.0198388	0.950533	rs147632916	17	INTS12	0	intronic	0.956	7	9	15	1	1	1
rs112838960	5	131709032	TAATA	T	0.4443	NA	NA	NA	0.253042	rs7713065	20	SLC22A5	0	intronic	0.956	NA	4	5	1	1	1
rs1384122	15	61120766	T	C	0.3678	NA	NA	NA	0.0798909	rs11071559	44	RORA	0	intronic	0.956	7	5	15	1	0	1
rs62064645	17	43500477	G	A	0.1938	1.61958e-08	-0.0743018	0.0131545	0.690372	rs3785884	49	ARHGAP27	0	intronic	0.956	7	4	15	1	1	1
rs71242724	17	44571182	C	T	0.2465	NA	NA	NA	0.0869622	rs3785884	49	NSFP1	6674	intergenic	0.956	6	5	15	0	1	0
rs8108359	19	46468419	G	A	0.2853	0.00166873	0.0328072	0.0104361	0.0756242	rs7250497	55	NOVA2	0	intronic	0.956	5	4	14	1	1	1
rs11441984	1	161026948	A	AT	0.3509	NA	NA	NA	0.057565	rs2070901	6	ARHGAP30	0	intronic	0.955	NA	4	14	1	1	1
2:60599312:C:G	2	60599312	G	C	0.1034	NA	NA	NA	0.0801578	rs1123573	7	AC007381.2	0	ncRNA_intronic	0.955	5	5	15	0	0	1
rs138817194	3	46170646	T	TTATATATATATATA	0.1819	NA	NA	NA	0.214581	rs11712469	13	FLT1P1	13203	intergenic	0.955	NA	5	15	0	1	1
rs7374654	3	46345787	T	A	0.3032	NA	NA	NA	0.150077	rs71327040	13	UQCRC2P1	6294	intergenic	0.955	6	5	15	0	1	1
rs59929397	3	49073355	AC	A	0.339	NA	NA	NA	0.056173	rs1134867	13	QRICH1	0	intronic	0.955	NA	4	4	1	1	1
rs12657965	5	131545387	C	G	0.4513	NA	NA	NA	0.0847485	rs7713065	20	P4HA2	0	intronic	0.955	5	4	4	1	1	1
rs200972378	17	37695151	CAAAT	C	0.2644	NA	NA	NA	0.316233	rs4794817	47	CDK12	0	intronic	0.955	NA	2	5	1	1	1
rs575972824	17	44358146	G	A	0.2137	NA	NA	NA	0.802439	rs3785884	49	ARL17B	0	intronic	0.955	NA	5	15	1	1	1
rs67723747	2	102969807	C	T	0.2545	6.70023e-13	-0.0752757	0.0104762	0.625291	rs13020553	8	IL18R1	0	intronic	0.954	5	5	15	1	1	1
rs10175585	2	103076107	A	G	0.2207	NA	NA	NA	0.169921	rs13020553	8	IL18RAP	7081	intergenic	0.954	7	5	15	1	1	1
rs374764007	4	123070460	C	CA	0.4652	NA	NA	NA	0.123733	rs72669185	18	KIAA1109	3027	intergenic	0.954	NA	5	15	1	1	1
rs150951168	17	37428954	C	CAAA	0.2575	NA	NA	NA	0.308118	rs4794817	47	FBXL20	0	intronic	0.954	NA	4	5	1	1	1
rs77294312	17	44296179	G	C	0.2097	NA	NA	NA	0.809602	rs3785884	49	KANSL1	0	intronic	0.954	5	4	5	1	1	1
rs199503	17	44862162	G	A	0.2197	NA	NA	NA	0.797452	rs3785884	49	WNT3	0	intronic	0.954	5	5	14	1	1	1
rs6054284	20	6439088	G	C	0.4891	0.000510509	-0.0328635	0.00945663	0.371717	rs6117319	57	CASC20	0	ncRNA_intronic	0.954	6	14	15	0	0	1
rs201181892	3	46558773	T	TG	0.4215	NA	NA	NA	0.0536209	rs11712469	13	LRRC2	0	UTR3	0.953	NA	2	15	1	1	1
rs36071306	7	20523469	TC	T	0.2306	NA	NA	NA	0.914277	rs11978564	24	ITGB8	68091	intergenic	0.953	NA	5	15	0	1	1
rs72699184	9	6171224	C	T	0.04076	0.00189384	-0.0865799	0.0278715	0.276275	rs12376324	29	RP11-575C20.1	24709	intergenic	0.953	6	5	15	0	1	1
rs34633395	11	34418695	A	AT	0.08449	NA	NA	NA	0.0839828	rs1157669	35	RP1-53C18.3	7514	intergenic	0.953	NA	5	15	0	1	1
rs56296395	11	76048527	TA	T	0.1809	NA	NA	NA	0.0944026	rs4494327	37	PRKRIR	12472	intergenic	0.953	NA	5	15	0	0	1
rs12948911	17	40598606	C	T	0.171	NA	NA	NA	0.144831	rs7209222	48	RNU7-97P	6328	intergenic	0.953	6	5	15	0	1	1
rs6054314	20	6482444	G	A	0.3628	0.00013293	-0.046887	0.012271	0.400253	rs6117319	57	CASC20	0	ncRNA_intronic	0.953	7	5	15	0	0	1
rs6517162	21	34691381	C	G	0.2913	4.53822e-05	-0.0433848	0.0106382	0.400016	rs8178521	58	IFNAR1	5352	intergenic	0.953	6	5	15	1	1	1
rs434521	9	6120137	A	C	0.3072	NA	NA	NA	0.478433	rs10975418	29	RP11-218I7.2	53422	intergenic	0.952	5	5	15	0	1	1
rs372081728	10	9062987	T	TAC	0.2803	NA	NA	NA	0.181124	rs12413578	32	RP11-428L9.2	47555	intergenic	0.952	NA	5	15	0	0	1
rs35929247	19	10414450	G	A	0.3907	NA	NA	NA	0.138537	rs2304237	53	ZGLP1	1028	intergenic	0.952	4	2	5	1	1	0
rs71619611	3	45871139	GA	G	0.0835	NA	NA	NA	0.18824	rs71327040	13	LZTFL1	0	intronic	0.951	NA	4	5	1	1	1
rs207255	6	90811614	T	C	0.4781	7.01665e-07	0.0484313	0.0097626	0.362795	rs6454805	22	BACH2	0	intronic	0.951	6	5	15	1	1	1
rs116988716	9	136110515	G	A	0.02783	NA	NA	NA	0.0612731	rs600038	31	LCN1P1	6521	intergenic	0.951	5	5	14	0	0	1
rs531733794	10	81403977	A	C	0.1173	NA	NA	NA	0.0854321	rs12761299	33	RP11-589B3.6	12032	intergenic	0.951	NA	14	15	0	1	0
rs11172066	12	57319491	A	T	0.1342	0.00503009	0.0387999	0.0138319	0.0516874	rs167769	38	SDR9C7	0	intronic	0.951	6	5	15	1	1	1
rs12582640	12	57759058	T	A	0.4284	NA	NA	NA	0.0879897	rs167769	38	R3HDM2	0	intronic	0.951	6	5	5	1	1	1
rs7295756	12	113392744	C	T	0.331	3.13816e-07	0.0524091	0.0102462	0.774241	rs10774679	39	RP1-71H24.1:OAS3	0:0	ncRNA_intronic	0.951	6	4	5	1	1	0
rs62061706	17	44006896	T	C	0.2396	3.0468e-07	-0.0690561	0.0134861	0.9436	rs3785884	49	MAPT	0	intronic	0.951	4	5	14	1	1	1
rs2104013	20	6599520	T	C	0.2177	2.54513e-06	0.056094	0.0119235	0.108288	rs6117319	57	CASC20	90413	intergenic	0.951	7	5	15	0	0	0
rs28494093	4	25397303	C	T	0.4493	0.00241102	-0.0297585	0.0098074	0.183305	rs7671107	16	ANAPC4	0	intronic	0.95	6	4	4	1	1	1
rs2522062	5	131805416	A	G	0.2097	0.0212833	0.025112	0.0109044	0.206305	rs2706334	20	C5orf56:AC116366.6	0:0	ncRNA_exonic	0.95	4	4	7	1	1	1
rs201669073	12	57255908	AACACACACAC	A	0.4692	NA	NA	NA	0.0617019	rs167769	38	RP11-74M13.4	0	ncRNA_intronic	0.95	NA	8	9	0	1	1
rs7486863	12	57681122	A	G	0.4284	NA	NA	NA	0.0879897	rs167769	38	R3HDM2:RP11-123K3.4	0:0	intronic	0.95	6	4	5	1	1	1
rs146781981	17	37493598	C	A	0.162	0.00030965	-0.0511588	0.0141828	0.563787	rs4794817	47	FBXL20	0	intronic	0.95	7	5	5	1	1	1
rs200306858	17	38025643	T	TTTCC	0.4135	NA	NA	NA	0.30752	rs4795406	47	ZPBP2	0	intronic	0.95	NA	5	14	1	1	1
rs3218760	19	50919828	A	G	0.07455	0.0278041	0.034217	0.0155529	0.156434	rs1405655	56	POLD1:CTD-2545M3.6	0:0	intronic	0.95	2b	3	5	1	1	1
rs6107806	20	6436838	G	A	0.4881	0.000511105	-0.0328294	0.00944767	0.36656	rs6117319	57	CASC20	0	ncRNA_intronic	0.95	6	14	15	0	0	1
rs56252738	3	48438880	G	T	0.4632	NA	NA	NA	0.101281	rs1134867	13	FBXW12	0	intergenic	0.949	6	5	15	1	1	1
rs4415146	6	41941980	A	C	0.4702	0.0012448	-0.029639	0.00918068	0.0962567	rs2027524	21	CCND3	0	intronic	0.949	1f	4	15	1	1	1
rs36069973	12	113461146	CT	C	0.4771	NA	NA	NA	0.304539	rs10774679	39	RP1-71H24.1	5589	intergenic	0.949	NA	5	15	0	1	1
rs12443768	16	89171267	G	C	0.2366	0.01184	-0.0265243	0.0105386	0.379693	rs117169628	46	ACSF3	0	intronic	0.949	5	4	4	1	1	1
rs17572467	17	44054388	T	C	0.2406	4.20159e-11	-0.0811358	0.0122993	0.948571	rs3785884	49	MAPT	0	UTR5	0.949	1f	2	15	1	1	1
rs10157801	1	155120012	A	G	0.4076	NA	NA	NA	0.0762108	rs61738875	5	HMGN2P18	1007	intergenic	0.948	6	13	15	1	1	1
rs35034053	3	48512985	ACT	A	0.4622	NA	NA	NA	0.117914	rs1134867	13	SHISA5	0	intronic	0.948	NA	1	5	1	1	1
rs34883763	3	101419783	G	A	0.328	9.18166e-08	-0.0531242	0.00994422	0.920639	rs11716558	14	PDCL3P4	11532	intergenic	0.948	7	5	15	0	1	0
rs9920593	15	61048213	C	T	0.1451	3.8173e-09	0.077124	0.0130898	0.886383	rs11071559	44	RORA	0	intronic	0.948	7	5	15	1	1	1
rs2898857	17	47356023	G	T	0.2356	NA	NA	NA	0.157898	rs12940887	50	ZNF652	10544	intergenic	0.948	5	5	15	0	1	0
rs73013069	19	10298886	G	C	0.05169	NA	NA	NA	0.163518	rs142770866	53	DNMT1	0	intronic	0.948	5	4	5	1	1	1
rs667918	1	35740906	C	G	0.04871	4.19783e-07	0.09285	0.0183507	0.979649	rs3814302	1	ZMYM4	0	intronic	0.947	7	4	5	1	1	1
rs72784258	5	110471615	G	C	0.3986	NA	NA	NA	0.44356	rs6594499	19	WDR36	5414	intergenic	0.947	7	5	15	1	1	1
rs371518495	10	81614294	G	A	0.1501	NA	NA	NA	0.110005	rs12761299	33	NUTM2E	3661	intergenic	0.947	6	15	15	1	0	1
rs113718746	15	67811958	CG	C	0.496	NA	NA	NA	0.0935631	rs35251008	45	IQCH-AS1	0	ncRNA_intronic	0.947	NA	5	5	1	1	1
rs142767245	17	44129997	AAAC	A	0.2406	NA	NA	NA	0.948571	rs3785884	49	KANSL1	0	intronic	0.947	NA	4	5	1	1	1
rs33934246	1	78579176	ATCC	A	0.3996	NA	NA	NA	0.146843	rs7515509	4	GIPC2	0	intronic	0.946	NA	5	15	1	1	1
rs60413358	11	76306437	C	G	0.1153	NA	NA	NA	0.123738	rs4494327	37	RP11-672A2.7	4181	intergenic	0.946	5	5	15	0	1	1
rs545420447	12	133142094	TGTACACGTACCCGAGTGTGCTCAC	T	0.4612	NA	NA	NA	0.850488	rs5023077	40	FBRSL1	0	intronic	0.946	NA	4	4	1	1	0
rs146453014	17	44172493	A	AT	0.2396	NA	NA	NA	0.9436	rs3785884	49	KANSL1	0	intronic	0.946	NA	4	5	1	1	1
rs809911	1	78582504	G	A	0.1928	NA	NA	NA	0.0586951	rs7515509	4	GIPC2	0	intronic	0.945	6	5	15	1	1	1
rs2990705	1	160961533	C	T	0.4751	NA	NA	NA	0.069927	rs2070901	6	F11R	3467	intergenic	0.945	6	5	5	1	1	1
3:45644580:A:G	3	45644580	G	A	0.2187	NA	NA	NA	0.119855	rs73058468	13	LIMD1	0	intronic	0.945	7	4	5	1	1	1
rs113934302	3	46432856	C	A	0.1412	3.70613e-06	-0.062051	0.01341	0.261816	rs3213480	13	RP11-24F11.2	0	ncRNA_intronic	0.945	7	5	15	0	1	1
rs200792317	3	46566749	TTC	T	0.1412	NA	NA	NA	0.0925712	rs71327040	13	LRRC2	0	intronic	0.945	NA	4	15	1	1	1
rs144795118	5	131683878	C	T	0.02187	NA	NA	NA	0.0747882	rs7713065	20	AC034220.3	0	ncRNA_intronic	0.945	7	5	5	1	1	1
rs79719780	7	20692247	C	A	0.1441	0.00123879	0.046844	0.0145037	0.192368	rs11978564	24	ABCB5	0	intronic	0.945	6	1	15	1	0	1
rs587707823	9	136145409	C	A	0.2445	NA	NA	NA	0.33564	rs600038	31	ABO	0	ncRNA_intronic	0.945	NA	3	14	0	0	1
rs2107417	12	113343563	G	A	0.1968	NA	NA	NA	0.158143	rs10774679	39	OAS1	1018	intergenic	0.945	NA	1	7	1	1	1
rs241039	17	43714673	A	T	0.2396	4.24551e-11	-0.0813102	0.0123286	0.9436	rs3785884	49	CRHR1-IT1:CRHR1:RP11-105N13.4	0:0:0	ncRNA_exonic	0.945	1f	4	4	1	1	1
rs1467967	17	43986179	A	G	0.2942	NA	NA	NA	0.148649	rs3785884	49	MAPT:RP11-669E14.4	0:0	ncRNA_intronic	0.945	1f	2	14	1	1	1
rs11294282	3	45829747	C	CA	0.4225	NA	NA	NA	0.0685636	rs11712469	13	SLC6A20	0	intronic	0.944	NA	5	14	1	0	1
rs13081482	3	45908116	A	T	0.07952	NA	NA	NA	0.203997	rs71327040	13	LZTFL1	0	intronic	0.944	6	5	15	1	1	1
rs11574434	3	46447915	G	A	0.1332	NA	NA	NA	0.256623	rs3213480	13	RP11-24F11.2	0	ncRNA_intronic	0.944	3a	1	15	1	1	1
rs10479009	5	131955597	T	G	0.2207	NA	NA	NA	0.661324	rs2706334	20	RAD50	0	intronic	0.944	6	4	5	1	1	1
rs113327263	17	43965063	T	C	0.2396	NA	NA	NA	0.9436	rs3785884	49	MAPT-AS1	0	ncRNA_intronic	0.944	7	14	14	1	1	1
rs2043331	19	46472915	G	A	0.3082	0.00915575	0.0266072	0.0102093	0.0635307	rs7250497	55	NOVA2	0	intronic	0.944	5	4	14	1	1	1
rs17638604	3	45481615	C	T	0.01789	NA	NA	NA	0.292139	rs79939301	13	LARS2	0	intronic	0.943	6	2	5	1	1	1
rs953306	4	25301216	G	A	0.4364	7.80064e-05	-0.0395061	0.0100004	0.134783	rs7671107	16	ZCCHC4	13190	intergenic	0.943	NA	1	15	0	1	1
rs35400665	7	22896915	C	G	0.1978	0.0424565	-0.0269184	0.0132667	0.128462	rs3757447	25	AC005682.5	0	ncRNA_intronic	0.943	5	1	5	0	1	1
rs17882203	10	81319400	A	T	0.2048	0.00250991	0.04326	0.0143143	0.121883	rs12761299	33	SFTPA2	0	UTR5	0.943	5	1	15	1	1	1
rs4257011	12	57528197	G	A	0.2962	9.24142e-06	-0.044299	0.0099903	0.584721	rs167769	38	LRP1	0	intronic	0.943	5	2	7	1	1	1
rs968027	17	43781250	C	T	0.2396	NA	NA	NA	0.9436	rs3785884	49	CRHR1:RP11-105N13.4	0:0	ncRNA_intronic	0.943	NA	5	14	1	1	1
rs1706725	17	44324185	A	G	0.2545	NA	NA	NA	0.875385	rs3785884	49	RP11-259G18.2	1774	intergenic	0.943	7	5	15	0	1	1
rs12626300	21	35283280	C	T	0.08847	NA	NA	NA	0.801316	rs111585689	58	AP000304.12:ATP5O	0:0	intronic	0.943	7	4	4	1	1	1
rs36060163	3	101360963	C	T	0.328	4.84997e-08	-0.0543879	0.00996713	0.920639	rs11716558	14	Y_RNA	5301	intergenic	0.942	7	2	15	1	1	1
rs534156663	7	22891436	T	TAAAAAAAAAAAAAAAAAA	0.493	NA	NA	NA	0.629417	rs3757447	25	AC005682.5	2360	intergenic	0.942	NA	5	15	0	1	1
rs549929137	12	113491703	ATGGG	A	0.2326	NA	NA	NA	0.0501699	rs10774679	39	RPS15AP32	163	upstream	0.942	NA	5	14	1	1	1
rs62064600	17	43480701	G	A	0.1938	4.05085e-08	-0.0712572	0.0129827	0.672733	rs3785884	49	ARHGAP27	0	intronic	0.942	5	4	4	1	1	1
rs73372163	21	42838992	G	A	0.1362	0.000255961	-0.0507673	0.0138852	0.445274	rs12329760	60	TMPRSS2	0	intronic	0.942	5	4	15	1	1	1
rs10154090	21	42863723	T	A	0.2734	5.99677e-06	-0.0478385	0.0105685	0.751098	rs12329760	60	TMPRSS2	0	intronic	0.942	5	4	14	1	1	1
rs1811263	2	103162861	T	G	0.4215	NA	NA	NA	0.109947	rs2075186	8	SLC9A4	12429	intergenic	0.941	NA	9	15	0	1	1
rs67536946	3	48149863	A	G	0.2962	0.0302367	0.0236178	0.010899	0.432908	rs1134867	13	RP11-1029M24.1	12295	intergenic	0.941	7	5	15	0	1	0
rs7374860	3	101223721	A	G	0.498	0.00753045	-0.024639	0.0092197	0.131922	rs11716558	14	SENP7	0	intronic	0.941	7	4	5	1	1	1
rs36064737	3	101424917	C	CT	0.328	NA	NA	NA	0.861056	rs11716558	14	PDCL3P4	6398	intergenic	0.941	NA	5	15	0	1	1
rs1533132	4	25312357	A	G	0.1521	6.39241e-06	-0.0554783	0.0122931	0.250745	rs7671107	16	ZCCHC4	2049	intergenic	0.941	2b	1	15	1	1	1
rs3792883	5	131651181	G	A	0.08847	NA	NA	NA	0.0522783	rs7713065	20	SLC22A4:AC034220.3	0:0	ncRNA_intronic	0.941	4	3	5	1	1	1
rs70987550	6	41932110	A	ATG	0.2565	NA	NA	NA	0.170873	rs2027524	21	CCND3	0	intronic	0.941	NA	1	15	1	1	1
rs150359262	10	81424118	C	G	0.06958	0.0088738	0.056998	0.0217809	0.345371	rs12761299	33	RP11-506M13.3:RP11-119F19.2:RP11-182L21.5	0:0:0	ncRNA_exonic	0.941	5	15	15	0	1	1
rs35295101	19	46305051	C	CCA	0.4185	NA	NA	NA	0.310552	rs7250497	55	RSPH6A	0	intronic	0.941	NA	5	15	1	1	1
rs272889	5	131665378	G	A	0.4115	NA	NA	NA	0.0939646	rs2706334	20	SLC22A4:AC034220.3	0:0	ncRNA_intronic	0.94	NA	4	5	1	1	1
rs187184592	9	6139606	G	A	0.1978	NA	NA	NA	0.838356	rs10975418	29	RP11-575C20.1	56327	intergenic	0.94	6	5	15	0	1	1
rs7936070	11	76293527	G	T	0.4682	6.55433e-07	-0.0644627	0.0129596	0.911116	rs4494327	37	RP11-672A2.7	8539	intergenic	0.94	6	5	15	0	1	1
rs1293761	12	113430940	C	T	0.3191	4.34171e-07	0.056194	0.0111202	0.60202	rs10774679	39	RP1-71H24.1:OAS2	0:0	ncRNA_intronic	0.94	NA	4	15	1	1	0
rs8063985	16	89268852	C	A	0.1909	1.01907e-07	0.0652908	0.0122651	0.766283	rs117169628	46	SLC22A31	779	upstream	0.94	4	1	13	1	1	1
rs78468639	1	35534252	T	A	0.04871	0.0278285	0.0500176	0.0227384	0.0880814	rs3814302	1	ZMYM1	0	intronic	0.939	6	9	15	1	1	1
rs6662175	1	36007918	G	A	0.04771	1.31681e-06	0.081527	0.0168542	0.919189	rs3814302	1	KIAA0319L	0	intronic	0.939	5	4	5	1	1	1
rs12485995	3	100813322	T	A	0.3608	0.038719	0.0220937	0.0106879	0.0968326	rs11716558	14	ACTR3P3	68615	intergenic	0.939	7	5	15	0	1	1
rs9451365	6	90874672	C	T	0.3608	0.000795631	0.0410995	0.0122527	0.318335	rs6454805	22	BACH2	0	intronic	0.939	7	5	15	1	1	1
rs13312419	7	99744175	A	C	0.163	NA	NA	NA	0.0992071	rs2897075	26	LAMTOR4	2354	intergenic	0.939	2b	5	15	1	1	1
rs10899231	11	76276455	C	A	0.4344	6.12633e-10	-0.0686	0.0110875	0.57844	rs4494327	37	C11orf30	12385	intergenic	0.939	7	5	15	0	1	1
rs62061729	17	44017283	A	G	0.2396	4.06832e-07	-0.0679201	0.0134078	0.9436	rs3785884	49	MAPT	0	intronic	0.939	5	5	14	1	1	1
rs527879650	17	44351452	T	C	0.2018	NA	NA	NA	0.750391	rs3785884	49	ARL17B	697	downstream	0.939	NA	5	15	1	1	1
rs139234253	19	10489509	A	ATATCTTATCT	0.3748	NA	NA	NA	0.140874	rs2304237	53	TYK2	0	intronic	0.939	NA	3	5	1	1	1
rs13047166	21	35233984	C	A	0.4254	0.00390245	0.027688	0.0095941	0.0501346	rs111585689	58	AP000304.12:ITSN1	0:0	intronic	0.939	7	5	15	1	1	1
rs11130048	3	45237900	C	A	0.493	0.00725576	-0.0248314	0.00924863	0.0680077	rs73058468	13	TMEM158	28057	intergenic	0.938	7	5	15	0	1	1
rs4600917	4	106829645	T	C	0.3936	2.27001e-05	0.041874	0.00988403	0.178604	rs34712979	17	NPNT	0	intronic	0.938	3a	5	15	1	1	1
rs370991195	5	110518698	C	CT	0.3022	NA	NA	NA	0.161873	rs6594499	19	AC010468.1	9225	intergenic	0.938	NA	14	15	0	1	1
rs4246947	10	81369929	G	T	0.4404	0.000444318	-0.039604	0.0112759	0.211361	rs12761299	33	SFTPA1	765	upstream	0.938	5	5	15	1	1	1
rs201897394	12	56660025	CAAAT	C	0.1153	NA	NA	NA	0.0803973	rs7302200	38	COQ10A	616	upstream	0.938	NA	1	7	1	1	1
rs35302007	19	46219145	G	C	0.328	9.92326e-08	0.059958	0.0112531	0.89334	rs7250497	55	FBXO46	0	intronic	0.938	4	2	5	1	1	1
rs111718325	21	35359469	C	T	0.09841	NA	NA	NA	0.629416	rs111585689	58	LINC00649	9476	intergenic	0.938	6	5	15	0	1	1
rs587650417	9	136141646	CAA	C	0.3837	NA	NA	NA	0.242433	rs600038	31	ABO	0	ncRNA_intronic	0.937	NA	5	14	0	0	1
rs11032671	11	34433775	G	A	0.3668	2.11378e-08	0.056053	0.0100051	0.521732	rs1157669	35	RP1-53C18.3	7278	intergenic	0.937	7	5	15	0	1	1
rs2331727	14	68804686	G	T	0.3042	1.44435e-05	0.053169	0.0122594	0.243864	rs17105278	42	RAD51B	0	intronic	0.937	6	5	15	1	0	1
rs1028577	14	68815261	G	A	0.4254	3.34917e-06	0.047488	0.0102165	0.633445	rs17105278	42	RAD51B	0	intronic	0.937	NA	5	15	1	1	1
rs4902582	14	68893008	C	G	0.2197	0.0134727	0.03283	0.013286	0.111587	rs17105278	42	RAD51B	0	intronic	0.937	7	1	15	1	0	1
rs12700215	7	20584559	G	A	0.3569	0.000140057	0.0378288	0.00993386	0.172497	rs11978564	24	EEF1A1P27	37135	intergenic	0.936	5	5	15	0	1	1
rs4785556	16	89321135	G	A	0.3211	0.000778853	-0.0360903	0.0107405	0.166434	rs117169628	46	RP11-46C24.5	2451	intergenic	0.936	4	2	15	0	1	1
rs8079317	17	40431534	A	G	0.2813	2.16668e-08	0.056685	0.0101257	0.99511	rs7209222	48	STAT5B	2808	intergenic	0.936	2b	1	15	1	1	1
rs149578721	1	155119326	A	AT	0.4085	NA	NA	NA	0.0764821	rs61738875	5	HMGN2P18	1693	intergenic	0.935	NA	13	15	1	1	1
rs3215238	3	45744693	A	AT	0.4364	NA	NA	NA	0.0676204	rs73058468	13	SACM1L	0	intronic	0.935	NA	4	5	1	1	1
rs17593974	3	48387334	G	T	0.3638	0.00674186	-0.0269271	0.00993864	0.405914	rs1134867	13	SPINK8	17502	intergenic	0.935	5	5	15	0	1	1
rs2162892	5	110558492	A	G	0.2773	NA	NA	NA	0.0549919	rs6594499	19	CAMK4	858	upstream	0.935	NA	5	15	1	1	1
rs7106446	11	76198561	G	A	0.06561	0.0122769	0.0474728	0.0189582	0.0696281	rs4494327	37	C11orf30	0	intronic	0.935	5	4	5	1	1	1
rs1015542	12	113344146	G	C	0.1968	NA	NA	NA	0.15403	rs10774679	39	OAS1	435	upstream	0.935	6	1	7	1	1	1
rs8079303	17	37530755	G	C	0.2515	9.90298e-06	-0.050048	0.0113249	0.333559	rs4794817	47	FBXL20	0	intronic	0.935	7	5	15	1	1	1
rs142447482	17	37891686	C	T	0.0338	0.0187685	-0.078784	0.0335237	0.0940154	rs4794817	47	GRB7	2493	intergenic	0.935	7	5	14	1	1	1
rs12083658	1	35664503	C	A	0.01889	0.00276483	0.077129	0.025772	0.0926131	rs3814302	1	Y_RNA	2839	intergenic	0.934	6	5	15	1	1	1
rs6441949	3	46310121	G	C	0.335	NA	NA	NA	0.0573402	rs3213480	13	CCR3	1923	intergenic	0.934	7	5	15	1	1	1
rs62321362	4	107007768	C	T	0.07157	0.0279858	0.040226	0.0183055	0.0812522	rs147632916	17	TBCK	0	intronic	0.934	7	5	5	1	1	1
rs36123688	5	110666961	A	AT	0.494	NA	NA	NA	0.0632069	rs6594499	19	CAMK4	0	intronic	0.934	NA	5	15	1	1	1
rs587611953	9	136145414	C	A	0.1909	NA	NA	NA	0.146892	rs600038	31	ABO	0	ncRNA_intronic	0.934	NA	3	14	0	0	1
rs35503805	15	61053130	GC	G	0.1471	NA	NA	NA	0.87433	rs11071559	44	RORA	0	intronic	0.934	NA	5	15	1	0	1
rs1026916	17	40529835	A	G	0.3658	0.000498991	-0.0333326	0.00957476	0.186627	rs7209222	48	STAT3	0	intronic	0.934	7	2	5	1	1	1
rs576063188	17	43832139	C	CAA	0.2396	NA	NA	NA	0.9436	rs3785884	49	CRHR1:RP11-105N13.4	0:0	ncRNA_intronic	0.934	NA	5	14	1	1	1
rs34005848	3	46263745	C	T	0.07952	NA	NA	NA	1	rs71327040	13	CCR3	0	intronic	0.933	7	2	15	1	1	1
rs36009603	4	25178568	A	G	0.02684	0.000935796	0.0649894	0.0196393	0.0810792	rs7671107	16	PI4K2B	0	intronic	0.933	6	5	15	1	1	1
rs13288897	9	4161028	C	G	0.4354	NA	NA	NA	0.336884	rs1570203	28	GLIS3	0	intronic	0.933	7	5	15	1	0	1
rs112574168	9	6509277	C	T	0.0507	3.28727e-05	-0.104037	0.0250535	0.155481	rs12376324	29	UHRF2	2222	intergenic	0.933	7	4	5	1	1	1
10:82118613:G:T	10	82118613	G	T	0.1103	NA	NA	NA	0.248602	rs12761299	33	DYDC2	0	intronic	0.933	NA	5	14	1	1	1
rs538935094	12	57659311	AAAAAG	A	0.05368	NA	NA	NA	0.0577017	rs167769	38	R3HDM2:RP11-123K3.4	0:0	intronic	0.933	NA	4	5	1	0	1
rs66709032	12	133140193	A	G	0.1332	0.00148416	-0.044213	0.0139133	0.152591	rs5023077	40	FBRSL1	0	intronic	0.933	5	4	5	1	1	0
rs7178824	15	67472683	G	C	0.2316	3.23012e-05	0.0468998	0.0112832	0.35659	rs35251008	45	SMAD3	0	intronic	0.933	4	4	5	1	1	1
17:43560285:A:C	17	43560285	C	A	0.2813	NA	NA	NA	0.135924	rs3785884	49	PLEKHM1	0	intronic	0.933	6	5	5	1	1	1
rs11079718	17	43839951	A	T	0.2435	NA	NA	NA	0.922292	rs3785884	49	CRHR1:RP11-105N13.4	0:0	ncRNA_intronic	0.933	1f	5	14	1	1	1
rs16980059	19	46353634	C	T	0.1093	NA	NA	NA	0.0564778	rs7250497	55	SYMPK	0	intronic	0.933	6	4	4	1	1	1
rs11698470	20	6548595	G	A	0.1402	NA	NA	NA	0.133227	rs6117319	57	CASC20	39488	intergenic	0.933	7	5	15	0	1	1
rs141767061	2	198472078	T	G	0.2187	0.000653026	-0.04124	0.0120989	0.265566	rs12151726	10	RFTN2	0	intronic	0.932	7	5	15	1	1	1
rs74652956	2	198754247	C	T	0.2117	0.000220363	-0.04271	0.0115606	0.173916	rs12151726	10	PLCL1	0	intronic	0.932	7	1	15	1	1	1
rs2324673	4	25329006	C	T	0.4364	0.0319528	-0.0241109	0.0112405	0.129675	rs7671107	16	ZCCHC4	0	intronic	0.932	NA	5	5	1	1	1
rs72671010	4	123524297	C	A	0.2545	NA	NA	NA	0.110371	rs72669185	18	IL21	9485	intergenic	0.932	5	2	15	1	1	1
rs1342768	10	9077960	A	T	0.3907	NA	NA	NA	0.114282	rs1149915	32	RP11-428L9.2	62528	intergenic	0.932	6	9	15	0	1	1
rs35468131	10	81358935	C	T	0.06859	0.00263306	0.053027	0.0176309	0.341767	rs12761299	33	SFTPA3P	3518	intergenic	0.932	6	8	15	0	1	1
rs139203747	17	44303606	AG	A	0.2406	NA	NA	NA	0.948571	rs3785884	49	KANSL1	872	upstream	0.932	NA	5	15	1	1	1
rs11287506	21	34613935	AT	A	0.3012	NA	NA	NA	0.832747	rs2834154	58	IFNAR2	0	intronic	0.932	NA	4	5	1	1	1
rs566607133	1	36424253	C	CA	0.02684	NA	NA	NA	0.141544	rs3814302	1	AGO3	0	intronic	0.931	NA	5	5	1	0	1
rs76968281	1	155890955	G	A	0.01789	0.00746748	-0.183765	0.0686909	0.184554	rs61738875	5	KIAA0907	0	intronic	0.931	7	4	4	1	0	1
rs10662080	3	100821152	C	CAT	0.07753	NA	NA	NA	0.0673102	rs11716558	14	ACTR3P3	60785	intergenic	0.931	NA	7	15	0	0	1
rs17391154	4	123556193	C	A	0.335	NA	NA	NA	0.144179	rs72669185	18	IL21-AS1	0	ncRNA_intronic	0.931	4	2	15	0	1	1
rs115008099	5	131991881	C	T	0.1779	4.75462e-06	-0.061746	0.0134954	0.851122	rs2706334	20	AC004041.2	0	ncRNA_intronic	0.931	2b	1	10	1	1	1
rs10277230	7	20559125	G	T	0.2455	NA	NA	NA	0.721946	rs11978564	24	EEF1A1P27	62569	intergenic	0.931	7	5	15	0	0	1
rs62065380	17	43527025	C	T	0.1938	NA	NA	NA	0.690372	rs3785884	49	PLEKHM1	0	intronic	0.931	7	4	5	1	1	1
rs56006974	19	46330636	C	A	0.1103	NA	NA	NA	0.0582177	rs7250497	55	SYMPK	0	intronic	0.931	5	4	4	1	1	1
rs551060886	21	42862073	C	CA	0.173	NA	NA	NA	0.327453	rs12329760	60	TMPRSS2	0	intronic	0.931	NA	4	14	1	0	1
rs33731	3	45249923	C	T	0.4801	NA	NA	NA	0.0743489	rs73058468	13	TMEM158	16034	intergenic	0.93	5	5	15	0	1	1
rs35044562	3	45909024	A	G	0.07952	NA	NA	NA	0.203997	rs71327040	13	LZTFL1	0	intronic	0.93	5	5	15	1	1	1
rs67316120	7	20507425	G	A	0.2326	3.20078e-09	0.062646	0.0105804	0.924733	rs11978564	24	ITGB8	52047	intergenic	0.93	6	7	15	0	1	1
rs58306841	7	99483731	C	CTT	0.4672	NA	NA	NA	0.188459	rs2897075	26	TRIM4	0	intronic	0.93	NA	5	15	1	1	1
rs7930925	11	76131866	C	G	0.3121	NA	NA	NA	0.185686	rs4494327	37	RP11-111M22.2	6202	intergenic	0.93	6	14	15	1	1	1
rs561831700	14	68823151	C	CAA	0.2753	NA	NA	NA	0.229517	rs17105278	42	RAD51B	0	intronic	0.93	NA	5	15	1	0	1
rs62055542	17	43963844	C	T	0.2396	NA	NA	NA	0.9436	rs3785884	49	MAPT-AS1	0	ncRNA_intronic	0.93	4	14	14	1	1	1
rs2942187	17	44296355	G	A	0.2097	NA	NA	NA	0.808366	rs3785884	49	KANSL1	0	intronic	0.93	7	4	5	1	1	1
rs111393388	3	49180103	C	T	0.3419	NA	NA	NA	0.0524675	rs1134867	13	RP11-694I15.7	0	ncRNA_intronic	0.929	7	5	15	1	1	1
rs146564029	4	25400711	GTATT	G	0.03082	NA	NA	NA	0.106256	rs7671107	16	ANAPC4	0	intronic	0.929	NA	4	4	1	1	1
rs207263	6	90820047	C	T	0.4791	1.41482e-06	0.0463786	0.00961632	0.367709	rs6454805	22	BACH2	0	intronic	0.929	6	5	15	1	1	1
rs6140015	20	6487524	A	G	0.4105	2.40395e-08	-0.05322	0.00953748	0.954706	rs6117319	57	CASC20	0	ncRNA_intronic	0.929	5	13	15	0	1	1
rs57309051	21	42826025	TC	T	0.1491	NA	NA	NA	0.323753	rs12329760	60	MX1	0	intronic	0.929	NA	4	4	1	0	1
rs550800950	3	46368898	A	ATGAT	0.07455	NA	NA	NA	0.777131	rs71327040	13	UQCRC2P1	15484	intergenic	0.928	NA	9	15	0	1	1
rs549924051	3	101610237	C	T	0.01889	NA	NA	NA	0.492208	rs11716558	14	NFKBIZ	30370	NA	0.928	NA	5	15	0	0	1
rs527244338	4	106685690	CT	C	0.06362	NA	NA	NA	1	rs147632916	17	INTS12:GSTCD:RP11-45L9.1	0:0:0	ncRNA_intronic	0.928	NA	5	15	1	1	1
rs7851246	9	6362365	G	A	0.2783	NA	NA	NA	0.361317	rs12376324	29	TPD52L3	30464	intergenic	0.928	6	5	15	0	1	1
rs827620	10	9002169	A	T	0.4722	4.31542e-09	0.054815	0.00933557	0.0533293	rs12413578	32	RP11-428L9.2	9918	intergenic	0.928	7	9	15	0	1	1
rs145121272	12	113467519	A	ATTT	0.3767	NA	NA	NA	0.423257	rs10774679	39	RP1-71H24.1	11962	intergenic	0.928	NA	13	15	0	1	1
rs602688	17	37439496	T	C	0.2525	7.09111e-05	-0.0429599	0.0108124	0.330883	rs4794817	47	FBXL20	0	intronic	0.928	4	4	5	1	1	1
rs6661223	1	78651968	T	C	0.2813	NA	NA	NA	0.0547434	rs7515509	4	RNFT1P2	15046	intergenic	0.927	7	14	15	0	1	1
rs2075188	2	103120232	A	G	0.2366	NA	NA	NA	0.0524283	rs2075186	8	SLC9A4	0	intronic	0.927	NA	5	15	1	1	1
2:111950803:C:G	2	111950803	C	G	0.09642	NA	NA	NA	0.096731	rs144569746	9	AC108463.1	2736	intergenic	0.927	NA	5	15	0	0	1
rs797776	3	101610243	C	T	0.3698	0.0108086	-0.032794	0.0128663	0.500581	rs11716558	14	NFKBIZ	30376	intergenic	0.927	NA	5	15	0	1	1
rs12087292	1	35742791	C	A	0.02087	0.000144103	0.087157	0.0229299	0.443256	rs3814302	1	ZMYM4	0	intronic	0.926	5	4	5	1	1	1
rs12523121	5	110426188	G	A	0.3131	NA	NA	NA	0.482806	rs6594499	19	CTC-551A13.2	0	ncRNA_intronic	0.926	7	5	15	1	1	1
rs72449624	9	136184771	ACTG	A	0.1183	NA	NA	NA	0.306494	rs600038	31	LCN1P2	0	ncRNA_intronic	0.926	NA	5	15	0	1	0
rs62192027	2	242697106	T	C	0.1223	NA	NA	NA	0.317785	rs62192043	12	D2HGDH	0	intronic	0.925	7	4	5	1	1	1
rs140411750	4	106692473	G	C	0.06362	2.02464e-12	0.136993	0.0194792	1	rs147632916	17	INTS12:GSTCD:RP11-45L9.1	0:0:0	ncRNA_intronic	0.925	7	5	15	1	1	1
rs551468306	9	6213614	C	CAAAA	0.2167	NA	NA	NA	0.127248	rs12376324	29	IL33	2190	intergenic	0.925	NA	5	15	1	0	1
9:136350150:A:T	9	136350150	T	A	0.09642	NA	NA	NA	0.0872273	rs600038	31	SLC2A6	5890	intergenic	0.925	5	5	15	1	1	1
10:9146556:G:T	10	9146556	G	T	0.07753	NA	NA	NA	0.365008	rs12413578	32	RP11-428L9.2	131124	intergenic	0.925	7	13	15	0	0	1
rs61860414	10	81730180	A	T	0.1054	2.93062e-08	0.0743275	0.0134031	0.550079	rs12761299	33	SFTPD:RP11-479O17.10	0:0	ncRNA_exonic	0.925	6	5	15	1	1	1
rs7124842	11	76311620	G	A	0.1074	0.00244132	0.043526	0.0143625	0.0966646	rs4494327	37	RP11-672A2.7	9364	intergenic	0.925	6	5	15	0	1	1
rs4760348	12	57731009	A	G	0.4155	NA	NA	NA	0.0876435	rs167769	38	R3HDM2	0	intronic	0.925	NA	5	5	1	1	1
rs78917495	17	43858482	C	T	0.2396	NA	NA	NA	0.9436	rs3785884	49	CRHR1:RP11-105N13.4	0:0	ncRNA_intronic	0.925	5	5	14	1	1	0
rs2834169	21	34650849	C	T	0.2744	2.39979e-05	0.0451155	0.0106807	0.473709	rs8178521	58	AP000295.9:IL10RB	0:0	intronic	0.925	6	4	5	1	1	1
rs576593294	1	36487663	CT	C	0.0497	NA	NA	NA	0.0939695	rs3814302	1	AGO3	0	intronic	0.924	NA	2	5	1	0	1
rs137890111	4	107309604	G	C	0.04076	0.00238862	0.076463	0.0251763	0.145148	rs147632916	17	GIMD1	21244	intergenic	0.924	6	9	15	0	1	1
rs151006521	10	9037508	T	C	0.01491	0.0374435	0.075158	0.0361181	0.0558624	rs12413578	32	RP11-428L9.2	22076	intergenic	0.924	6	9	15	0	0	1
rs374578282	10	81859223	G	A	0.05169	NA	NA	NA	0.0941793	rs12761299	33	TMEM254	6909	intergenic	0.924	6	5	15	1	1	1
rs11862875	16	89145541	A	T	0.08648	0.000225881	0.057333	0.0155451	0.200295	rs117169628	46	ACSF3	9241	intergenic	0.924	5	5	15	1	1	1
rs2941505	17	37832704	A	G	0.3191	7.16009e-24	0.098235	0.00975083	0.448889	rs4794817	47	PGAP3	0	intronic	0.924	3a	2	7	1	1	1
rs6732518	2	60708597	C	T	0.3032	2.79066e-06	-0.0499113	0.0106519	0.270374	rs1123573	7	BCL11A	0	intronic	0.923	5	4	7	1	0	1
rs4850425	2	198152786	T	C	0.4175	3.55555e-06	-0.0485823	0.0104798	0.638972	rs12151726	10	ANKRD44:ANKRD44-IT1	0:0	ncRNA_intronic	0.923	5	5	15	1	1	1
rs11724288	4	25308489	G	A	0.4324	0.000192645	-0.0370037	0.00992463	0.134475	rs7671107	16	ZCCHC4	5917	intergenic	0.923	5	5	15	1	1	1
rs55858819	9	5736983	CA	C	0.4443	NA	NA	NA	0.0569323	rs10975418	29	KIAA1432	0	intronic	0.923	NA	4	5	1	1	1
rs13292932	9	136145419	C	A	0.3658	NA	NA	NA	0.29201	rs600038	31	ABO	0	ncRNA_intronic	0.923	3a	3	14	0	0	1
rs140163569	17	37476506	T	TTAAAGA	0.2515	NA	NA	NA	0.333559	rs4794817	47	FBXL20	0	intronic	0.923	NA	5	15	1	1	1
rs12451644	17	38163640	G	A	0.1382	NA	NA	NA	0.102931	rs3152	47	RP11-387H17.6	4838	intergenic	0.923	6	5	15	1	1	1
rs35059873	6	109160200	G	GA	0.333	NA	NA	NA	0.0904168	rs2768552	23	ARMC2	9418	intergenic	0.922	NA	1	15	1	1	1
rs61862147	10	81359927	G	A	0.06958	0.0010947	0.058607	0.0179502	0.345371	rs12761299	33	SFTPA3P	4510	intergenic	0.922	6	5	15	0	1	1
rs62062789	17	44025033	T	C	0.2396	2.77573e-10	-0.0778351	0.0123336	0.9436	rs3785884	49	MAPT	0	intronic	0.922	5	5	14	1	1	1
rs550405754	17	44326509	G	A	0.2117	NA	NA	NA	0.807541	rs3785884	49	RP11-259G18.2	4098	intergenic	0.922	NA	5	15	0	1	1
rs1673026	19	50901893	G	A	0.07058	0.0100852	0.040125	0.0155953	0.177944	rs1405655	56	POLD1	0	intronic	0.922	5	4	5	1	1	1
rs13019263	2	102922456	A	G	0.08648	0.00415765	-0.047056	0.016419	0.154254	rs13020553	8	IL1RL1	5505	intergenic	0.921	5	5	15	1	1	1
rs13316620	3	49045355	C	T	0.337	NA	NA	NA	0.0533311	rs1134867	13	WDR6	0	intronic	0.921	2b	1	1	1	1	1
rs35161566	5	131840441	C	CT	0.4811	NA	NA	NA	0.0611301	rs7713065	20	IRF1	13950	intergenic	0.921	NA	5	15	0	1	1
rs12347506	9	6549841	T	C	0.4851	NA	NA	NA	0.0696331	rs12376324	29	GLDC	0	intronic	0.921	7	4	15	1	1	1
rs7955267	12	113379039	C	T	0.3638	9.15354e-09	0.0570325	0.0099261	0.953688	rs10774679	39	RP1-71H24.1:OAS3	0:0	ncRNA_intronic	0.921	6	3	5	1	1	0
rs79222985	12	133097157	T	C	0.1292	0.0170667	-0.033961	0.0142378	0.0698459	rs5023077	40	FBRSL1	0	intronic	0.921	2b	2	5	1	1	0
rs533570688	14	98681564	AG	A	0.02386	NA	NA	NA	0.367914	rs117293456	43	RP11-61O1.1	10083	intergenic	0.921	NA	5	15	0	0	1
rs2040846	17	43762846	A	G	0.2396	NA	NA	NA	0.9436	rs3785884	49	CRHR1:RP11-105N13.4	0:0	ncRNA_intronic	0.921	NA	5	14	1	1	1
rs199805751	17	44735337	T	A	0.2087	NA	NA	NA	0.0526513	rs3785884	49	NSF	0	intronic	0.921	6	15	15	1	1	0
rs12086023	1	35473850	G	T	0.02584	0.0234738	0.046906	0.0207033	0.083005	rs3814302	1	RP11-244H3.4:ZMYM6	0:0	intronic	0.92	6	4	4	1	1	1
rs12040066	1	35657256	T	C	0.04274	0.0196565	0.041444	0.0177655	0.253307	rs3814302	1	SFPQ	0	intronic	0.92	4	1	1	1	1	1
rs668092	1	35687203	T	C	0.09841	0.0028188	0.040824	0.013668	0.109433	rs3814302	1	Y_RNA	25539	intergenic	0.92	7	5	15	0	1	0
rs1837253	5	110401872	C	T	0.2525	NA	NA	NA	0.108027	rs17132762	19	TSLP	3887	intergenic	0.92	2b	5	14	1	1	1
rs10066308	5	131790616	G	A	0.3141	9.56472e-05	-0.039489	0.0101218	0.430741	rs7713065	20	C5orf56	0	intronic	0.92	7	2	5	1	1	1
rs2155219	11	76299194	G	T	0.4911	3.7653e-19	-0.081406	0.0091021	0.996302	rs4494327	37	RP11-672A2.7	2872	intergenic	0.92	2b	5	15	0	1	1
rs4237807	12	57288997	C	T	0.1312	0.0305669	0.029597	0.0136854	0.0540011	rs167769	38	RP11-74M13.4	20944	intergenic	0.92	5	5	15	0	1	1
rs17651243	17	44052284	G	A	0.2406	4.65964e-11	-0.0809563	0.0123007	0.948571	rs3785884	49	MAPT	0	UTR5	0.92	1f	2	15	1	1	1
rs557129713	17	44351087	T	C	0.2117	NA	NA	NA	0.797125	rs3785884	49	ARL17B	1062	intergenic	0.92	NA	5	15	1	1	1
rs145534095	1	155301770	C	T	0.01093	0.00401878	-0.150357	0.0522676	0.177399	rs61738875	5	RUSC1	864	downstream	0.919	6	4	5	1	1	1
rs542983957	2	60677280	T	TAAAAA	0.4115	NA	NA	NA	0.154061	rs1123573	7	BCL11A	1021	intergenic	0.919	NA	5	15	1	0	1
rs34901975	3	45916786	G	A	0.1233	NA	NA	NA	0.304388	rs71327040	13	LZTFL1	0	intronic	0.919	5	5	15	1	1	1
rs4597836	4	106888263	A	C	0.3867	NA	NA	NA	0.101128	rs34712979	17	NPNT	0	intronic	0.919	5	1	15	1	1	1
rs2070729	5	131819921	C	A	0.4652	NA	NA	NA	0.319373	rs7713065	20	IRF1	0	intronic	0.919	1f	4	4	1	1	1
rs12602172	17	38163567	G	A	0.3787	9.72935e-18	-0.082856	0.00966014	0.23976	rs4795406	47	RP11-387H17.6	4911	intergenic	0.919	6	5	15	1	1	1
rs545195834	1	77953064	TA	T	0.1571	NA	NA	NA	0.363777	rs7515509	4	AK5	0	intronic	0.918	NA	4	15	1	1	1
rs35350643	5	110590759	TA	T	0.4414	NA	NA	NA	0.295294	rs6594499	19	CAMK4	0	intronic	0.918	NA	2	15	1	1	1
rs773108	12	56369911	A	G	0.3191	NA	NA	NA	0.868246	rs7302200	38	RAB5B	0	intronic	0.918	1f	1	5	1	1	1
rs11863384	16	89163839	C	A	0.2187	NA	NA	NA	0.274154	rs117169628	46	ACSF3	0	intronic	0.918	4	2	5	1	1	1
rs142640570	17	47347152	CT	C	0.2425	NA	NA	NA	0.177401	rs12940887	50	RP1-62O9.3	11127	intergenic	0.918	NA	14	15	0	1	0
rs7566373	2	198199163	T	C	0.2068	0.00106565	-0.039972	0.0122142	0.197986	rs12151726	10	AC010746.3	21698	intergenic	0.917	7	5	15	0	1	0
rs75415672	2	198535679	G	A	0.2197	1.79374e-05	-0.049234	0.0114788	0.185249	rs12151726	10	RFTN2	0	intronic	0.917	5	4	15	1	1	0
rs56317332	3	45306398	C	CA	0.2485	NA	NA	NA	0.0741748	rs79939301	13	U3	9285	intergenic	0.917	NA	5	15	0	0	1
rs13098128	3	47797556	C	A	0.3141	0.000120512	0.0415103	0.0107957	0.320151	rs1134867	13	SMARCC1	0	intronic	0.917	6	4	5	1	1	1
rs4683841	3	101048729	G	A	0.4115	0.00142502	-0.0332099	0.0104121	0.217125	rs11716558	14	SENP7	0	intronic	0.917	6	4	5	1	1	1
rs62703860	3	101585292	GT	G	0.4076	NA	NA	NA	0.182508	rs11716558	14	NFKBIZ	5425	intergenic	0.917	NA	5	15	1	1	1
rs1447097	4	106528633	C	A	0.1571	1.19342e-05	0.059069	0.0134898	0.283625	rs147632916	17	ARHGEF38	0	intronic	0.917	NA	5	15	1	1	1
rs76740301	5	110545078	A	G	0.0835	NA	NA	NA	0.0548652	rs6594499	19	CAMK4	14272	intergenic	0.917	7	5	15	0	1	1
rs2279293	15	61057357	C	G	0.1451	1.19838e-10	0.081412	0.0126425	0.901623	rs11071559	44	RORA:RP11-554D20.1	0:0	ncRNA_intronic	0.917	4	5	15	1	1	1
rs4644893	17	47421369	G	C	0.4553	NA	NA	NA	0.673497	rs12940887	50	ZNF652	0	intronic	0.917	7	5	15	1	1	1
rs11299572	3	48237231	CT	C	0.2942	NA	NA	NA	0.800142	rs1134867	13	MIR4443	822	upstream	0.916	NA	5	15	1	1	1
rs33974189	3	122004218	T	TA	0.3201	NA	NA	NA	0.21336	rs4678176	15	CASR	0	UTR3	0.916	NA	5	15	1	1	1
rs10455025	5	110404999	A	C	0.3658	NA	NA	NA	0.56602	rs6594499	19	TSLP	760	upstream	0.916	6	5	13	1	1	1
rs10887354	10	81773813	G	C	0.3867	0.000140955	0.0361044	0.00948497	0.12398	rs12761299	33	RP11-369J21.11	3655	intergenic	0.916	6	7	15	0	1	1
rs10712446	10	82192391	TA	T	0.2823	NA	NA	NA	0.137913	rs12761299	33	FAM213A	0	UTR3	0.916	NA	4	5	1	1	1
rs56283089	17	43769321	A	C	0.2396	NA	NA	NA	0.9436	rs3785884	49	CRHR1:RP11-105N13.4	0:0	ncRNA_intronic	0.916	5	13	14	1	1	1
rs17761838	17	43774959	T	C	0.2396	NA	NA	NA	0.9436	rs3785884	49	CRHR1:RP11-105N13.4	0:0	ncRNA_intronic	0.916	6	9	14	1	1	1
rs117821118	19	4672438	C	T	0.2515	NA	NA	NA	0.0708928	rs35574495	51	C19orf10	2055	intergenic	0.916	6	5	5	1	1	1
rs11673664	19	9140304	G	A	0.4324	0.00253035	-0.0305544	0.0101184	0.308889	rs113660049	52	CTD-2596O15.1	9643	intergenic	0.916	7	5	15	0	1	1
rs10890498	1	48184102	G	A	0.1511	0.0118938	-0.029888	0.0118826	0.558694	rs12567716	2	RP11-543D5.1	15046	intergenic	0.915	5	5	14	0	0	1
rs60508173	2	198395775	T	A	0.499	NA	NA	NA	0.837608	rs12151726	10	HSPE1-MOB4:MOB4	0:0	intronic	0.915	5	4	5	1	1	1
rs11945032	4	106897596	G	A	0.3966	NA	NA	NA	0.10679	rs34712979	17	NPNT	0	intronic	0.915	7	5	15	1	1	1
rs370516	5	110673523	T	C	0.1004	NA	NA	NA	0.0502474	rs6594499	19	CAMK4	0	intronic	0.915	NA	5	15	1	1	1
rs558392201	9	6019140	C	CA	0.2505	NA	NA	NA	0.0906624	rs10975418	29	RANBP6	3521	intergenic	0.915	NA	5	15	1	1	1
rs555779317	17	43679860	TTTTC	T	0.3718	NA	NA	NA	0.289231	rs3785884	49	RP11-707O23.5	153	upstream	0.915	NA	5	15	0	1	1
rs68021656	2	111923086	G	GT	0.1163	NA	NA	NA	1	rs144569746	9	BCL2L11	0	UTR3	0.914	NA	4	4	1	1	1
rs114201921	3	46659506	C	T	0.02783	NA	NA	NA	0.11228	rs71327040	13	TDGF1	0	intergenic	0.914	6	2	14	1	1	1
rs7070394	10	81767388	A	G	0.3469	0.000251017	0.0359408	0.00981661	0.109496	rs12761299	33	RP11-369J21.11	10080	intergenic	0.914	6	14	15	0	1	1
rs12301509	12	133038610	G	A	0.3479	0.00129806	0.03229	0.0100391	0.147577	rs5023077	40	RP11-503G7.2	217	upstream	0.914	5	5	14	0	1	0
rs12815264	12	133074030	G	A	0.07753	0.0116048	-0.044983	0.0178225	0.0678225	rs5023077	40	FBRSL1	0	intronic	0.914	5	4	5	1	1	0
rs542122120	17	43989509	TA	T	0.2396	NA	NA	NA	0.9436	rs3785884	49	MAPT	0	intronic	0.914	NA	5	14	1	1	1
rs2668623	17	44352361	C	T	0.2475	1.38935e-06	-0.0719892	0.0149153	0.874798	rs3785884	49	ARL17B	0	UTR3	0.914	NA	5	15	1	1	1
rs1673037	19	50913961	T	G	0.07157	0.0206643	0.035864	0.0154983	0.171835	rs1405655	56	POLD1	0	intronic	0.914	1f	4	4	1	1	1
rs13097531	3	45645082	C	T	0.2674	0.0151582	-0.0259376	0.0106802	0.0862699	rs73058468	13	LIMD1	0	intronic	0.913	5	4	5	1	1	1
rs1877933	3	45753487	T	C	0.4364	NA	NA	NA	0.0676204	rs73058468	13	SACM1L	0	intronic	0.913	NA	4	4	1	1	1
rs11410474	4	25311243	CT	C	0.2157	NA	NA	NA	0.131119	rs7671107	16	ZCCHC4	3163	intergenic	0.913	NA	5	15	1	1	1
rs55933544	9	6534080	C	T	0.2406	NA	NA	NA	0.05342	rs10975418	29	GLDC	0	intronic	0.913	7	4	15	1	1	1
rs665413	17	37455678	T	A	0.162	4.83205e-07	-0.062171	0.012353	0.563787	rs4794817	47	FBXL20	0	intronic	0.913	7	4	5	1	1	1
rs11654853	17	37702293	G	C	0.2505	6.27362e-05	0.050533	0.0126261	0.336253	rs4794817	47	CDK12	0	intronic	0.913	5	4	5	1	1	1
rs558804547	17	43760374	A	AT	0.2396	NA	NA	NA	0.9436	rs3785884	49	CRHR1:RP11-105N13.4	0:0	ncRNA_intronic	0.913	NA	5	14	1	1	1
rs375912859	17	43850037	C	CTT	0.2396	NA	NA	NA	0.9436	rs3785884	49	CRHR1:RP11-105N13.4	0:0	ncRNA_intronic	0.913	NA	5	14	1	1	0
rs560210834	1	65267203	C	CT	0.2465	NA	NA	NA	0.347647	rs4916011	3	RAVER2	0	intronic	0.912	NA	5	15	1	0	1
rs150770454	2	204567703	G	GA	0.01491	NA	NA	NA	0.390293	rs3181097	11	CD28	3494	intergenic	0.912	NA	5	15	1	0	1
rs4683182	3	46173936	A	G	0.2087	1.71303e-08	0.0692352	0.0122785	0.171218	rs11712469	13	FLT1P1	9913	intergenic	0.912	5	1	15	0	1	1
rs7635128	3	121966233	G	C	0.1302	1.47947e-05	0.061466	0.0141897	0.0925831	rs4678176	15	CASR	0	intronic	0.912	4	2	15	1	1	1
rs10045416	5	110496503	G	C	0.2624	0.0094456	0.027445	0.0105741	0.0583809	rs6594499	19	AC010468.3	4652	intergenic	0.912	7	5	15	0	1	1
rs3805673	5	131659103	G	A	0.08847	0.000247176	0.0609495	0.0166294	0.0522783	rs7713065	20	SLC22A4:AC034220.3	0:0	ncRNA_intronic	0.912	4	4	5	1	1	1
rs536220361	17	44004302	C	T	0.0825	NA	NA	NA	0.316295	rs3785884	49	MAPT	0	intronic	0.912	NA	5	15	1	1	1
rs7252234	19	9132861	C	T	0.2584	0.0160788	0.032927	0.013679	0.163229	rs113660049	52	CTD-2596O15.1	2200	intergenic	0.912	6	5	15	0	0	1
rs8130047	21	36481784	C	A	0.336	0.0223526	-0.0235269	0.0102993	0.0977599	rs2834787	59	RUNX1	0	intronic	0.912	6	5	15	1	0	1
rs113597615	1	155392868	T	C	0.0169	NA	NA	NA	0.170993	rs61738875	5	ASH1L	0	intronic	0.911	NA	4	5	1	1	1
rs2131091	3	46157183	C	T	0.4235	NA	NA	NA	0.150821	rs11712469	13	FLT1P1	26666	intergenic	0.911	NA	5	15	0	1	1
rs2097941	7	20713446	G	C	0.1441	0.00495731	-0.042359	0.0150755	0.175043	rs11978564	24	ABCB5	0	intronic	0.911	6	4	15	1	0	1
rs565543933	10	81815315	TA	T	0.1024	NA	NA	NA	0.229253	rs12761299	33	TMEM254-AS1	0	ncRNA_intronic	0.911	NA	5	15	0	1	1
rs7189431	16	89318847	A	T	0.334	NA	NA	NA	0.197413	rs117169628	46	RP11-46C24.5	4739	intergenic	0.911	6	5	15	0	1	1
rs55929123	17	40584181	AT	A	0.4185	NA	NA	NA	0.0645442	rs7209222	48	RNU7-97P	8034	intergenic	0.911	NA	2	15	1	1	1
rs533978821	17	43502044	AG	A	0.1958	NA	NA	NA	0.679114	rs3785884	49	ARHGAP27	0	intronic	0.911	NA	1	15	1	1	1
rs200437269	21	36444600	C	CTG	0.0994	NA	NA	NA	0.44152	rs2834787	59	RUNX1	0	intronic	0.911	NA	5	15	1	0	1
rs144816654	1	35741903	TTCCTTCC	T	0.02386	NA	NA	NA	0.456381	rs3814302	1	ZMYM4	0	intronic	0.91	NA	4	5	1	0	1
rs10931796	2	198840661	A	G	0.4801	0.000211463	0.0343695	0.00927674	0.582376	rs12151726	10	PLCL1	0	intronic	0.91	6	5	15	1	1	1
rs139877349	10	9553370	C	T	0.01392	NA	NA	NA	0.0795529	rs1149915	32	HSP90AB7P	210555	intergenic	0.91	5	5	15	0	0	1
rs1923540	10	81690372	G	C	0.3907	0.0103988	0.0245	0.00956181	0.163696	rs12761299	33	MBL1P	0	ncRNA_intronic	0.91	5	5	13	1	1	1
rs757502	17	43756506	C	T	0.2396	NA	NA	NA	0.9436	rs3785884	49	CRHR1:RP11-105N13.4	0:0	ncRNA_intronic	0.91	NA	5	14	1	1	1
rs142184151	19	10293161	A	G	0.06262	NA	NA	NA	0.0566919	rs2304237	53	DNMT1	0	intronic	0.91	6	4	5	1	1	1
rs369487759	21	34609383	GGTGT	G	0.2117	NA	NA	NA	0.13724	rs2834154	58	IFNAR2	0	intronic	0.91	NA	3	5	1	1	1
rs7574448	2	102821506	T	C	0.327	0.00806397	-0.0261645	0.00987571	0.0799778	rs13020553	8	IL1RL2	0	intronic	0.909	7	5	15	1	1	1
rs113880645	8	81266924	CT	C	0.4245	NA	NA	NA	0.728022	rs13275219	27	RP11-775E10.1	3272	intergenic	0.909	NA	14	15	0	0	1
rs4039343	10	81633145	A	G	0.1203	NA	NA	NA	0.476247	rs12761299	33	CTSLP6	0	ncRNA_intronic	0.909	7	14	15	0	1	0
rs67912164	17	44349150	CAG	C	0.2008	NA	NA	NA	0.757347	rs3785884	49	ARL17B	2999	intergenic	0.909	NA	5	15	1	1	1
rs138582208	17	44609498	G	C	0.493	NA	NA	NA	0.31103	rs3785884	49	LRRC37A2:ARL17A	0:0	intronic	0.909	7	5	15	1	1	0
rs10416076	19	46255075	G	A	0.4682	0.00100931	-0.032556	0.00990171	0.364813	rs7250497	55	AC074212.3	0	intronic	0.909	7	5	15	1	1	1
rs12563326	1	36046144	G	A	0.02485	8.35706e-05	0.081828	0.0208006	0.516583	rs3814302	1	TFAP2E	0	intronic	0.908	5	5	15	1	1	1
rs13398360	2	111937940	C	T	0.4911	0.00259035	-0.029448	0.009775	0.126217	rs144569746	9	BCL2L11	11915	intergenic	0.908	5	5	15	0	1	1
rs4589749	2	198593789	G	A	0.2107	0.0011247	-0.040292	0.0123697	0.174218	rs12151726	10	AC011997.1:BOLL	0:0	intronic	0.908	4	1	15	1	1	1
rs144625600	3	45839991	C	CT	0.4135	NA	NA	NA	0.161619	rs11712469	13	SLC6A20	1963	intergenic	0.908	NA	5	13	1	0	1
rs201694005	3	46504350	AG	A	0.07555	NA	NA	NA	0.111271	rs77116118	13	LTF	0	intronic	0.908	NA	1	14	1	1	1
rs558410211	5	131786065	C	CT	0.339	NA	NA	NA	0.174049	rs2706334	20	C5orf56	0	intronic	0.908	NA	4	5	1	1	1
rs2341637	19	46482344	G	A	0.3012	0.019899	0.024535	0.010538	0.0613774	rs7250497	55	NOVA2	5539	intergenic	0.908	5	5	14	1	1	1
rs61294704	1	35876320	C	CT	0.05368	NA	NA	NA	0.926926	rs3814302	1	ZMYM4	0	intronic	0.907	NA	4	5	1	1	1
rs874953	2	102729874	C	T	0.2038	0.00142874	0.0358256	0.0112349	0.186195	rs2075186	8	IL1R1	0	intronic	0.907	4	2	15	1	1	1
rs7566395	2	102825189	A	C	0.327	0.012861	-0.0245953	0.00988718	0.0799778	rs13020553	8	IL1RL2	0	intronic	0.907	7	5	15	1	1	1
rs796410	3	101610189	C	T	0.3698	0.012227	-0.028802	0.0114954	0.500581	rs11716558	14	NFKBIZ	30322	intergenic	0.907	NA	5	15	0	1	1
rs71610840	4	25158222	C	T	0.4742	0.00225991	-0.0336814	0.0110295	0.063164	rs7671107	16	SEPSECS	0	intronic	0.907	7	4	5	1	1	1
rs1116795	9	6155226	G	T	0.4314	NA	NA	NA	0.270708	rs12376324	29	RP11-575C20.1	40707	intergenic	0.907	NA	5	15	0	1	1
rs17650991	17	44044508	A	C	0.2406	NA	NA	NA	0.948571	rs3785884	49	MAPT	0	intronic	0.907	1f	5	14	1	1	1
rs62060915	17	44251548	G	A	0.2406	2.77896e-07	-0.0751659	0.0146298	0.948571	rs3785884	49	KANSL1	0	intronic	0.907	NA	4	5	1	1	1
rs6731886	2	198563884	C	A	0.2177	9.1051e-05	-0.050147	0.0128146	0.18979	rs12151726	10	AC011997.1	0	intronic	0.906	6	5	15	1	1	1
rs62193068	2	242730333	G	A	0.3161	NA	NA	NA	0.218438	rs62192043	12	GAL3ST2	0	intronic	0.906	5	5	15	1	1	1
rs71520387	7	22869676	C	A	0.2694	1.31748e-05	0.0460323	0.0105647	0.469126	rs3757447	25	TOMM7	7205	intergenic	0.906	6	5	15	1	1	1
rs58657113	9	136160859	C	CA	0.3082	NA	NA	NA	0.0591989	rs600038	31	ABO	10241	intergenic	0.906	NA	5	14	0	1	0
rs1008491	11	34456626	G	T	0.3499	1.67885e-09	0.061755	0.0102478	0.483801	rs1157669	35	CIR1P3	3429	intergenic	0.906	NA	5	15	1	1	1
rs55812315	12	57287694	G	T	0.3648	0.0495439	-0.021322	0.0108571	0.269699	rs167769	38	RP11-74M13.4	19641	intergenic	0.906	6	5	15	0	1	1
rs3061108	12	133032631	CGT	C	0.4751	NA	NA	NA	0.0732427	rs5023077	40	RP11-503G7.1	1114	intergenic	0.906	NA	2	14	0	1	0
rs7186972	16	89320359	G	A	0.325	0.00197836	-0.0333295	0.0107742	0.0975213	rs117169628	46	RP11-46C24.5	3227	intergenic	0.906	5	5	15	0	1	1
rs12567716	1	48197570	T	C	0.1074	4.97849e-08	-0.084948	0.0155809	1	rs12567716	2	RP11-543D5.1	28514	intergenic	0.905	5	5	14	0	0	1
rs11689730	2	102969984	C	A	0.4046	NA	NA	NA	0.297348	rs13020553	8	IL18R1	0	intronic	0.905	5	5	15	1	1	1
rs72828033	2	103277862	G	C	0.08748	3.00982e-06	0.0875148	0.0187392	0.222653	rs2075186	8	SLC9A2	0	intronic	0.905	6	5	15	1	1	1
rs113010081	3	46457412	T	C	0.1083	4.0484e-05	-0.071613	0.0174466	0.184248	rs3213480	13	CCRL2	2923	intergenic	0.905	5	4	15	1	1	1
rs36047718	3	48189896	TAA	T	0.328	NA	NA	NA	0.726168	rs1134867	13	CDC25A	8739	intergenic	0.905	NA	5	15	1	1	0
rs2541	3	48339618	A	G	0.2843	0.00896142	-0.030293	0.0115909	0.825256	rs1134867	13	ZNF589:NME6	0:0	intronic	0.905	NA	3	4	1	1	1
rs60989456	4	122957280	ATT	A	0.3022	NA	NA	NA	0.0621654	rs72669185	18	AC097533.1	41714	intergenic	0.905	NA	14	15	0	0	1
rs2240726	7	22853135	C	T	0.331	NA	NA	NA	0.258866	rs3757447	25	TOMM7	0	intronic	0.905	6	4	4	1	1	1
rs148933092	3	45184603	G	A	0.01789	NA	NA	NA	0.150943	rs79939301	13	CDCP1	0	intronic	0.904	7	5	14	1	1	1
rs34865316	3	46247456	A	G	0.09245	NA	NA	NA	0.856368	rs71327040	13	CCR3:CCR1	0:0	intronic	0.904	7	1	15	1	1	1
rs143351116	4	106512294	TA	T	0.06461	NA	NA	NA	0.552406	rs147632916	17	ARHGEF38	0	intronic	0.904	NA	5	15	1	1	1
rs272894	5	131662460	T	C	0.4155	NA	NA	NA	0.0915496	rs2706334	20	SLC22A4:AC034220.3	0:0	ncRNA_intronic	0.904	NA	4	5	1	1	1
rs2479721	6	41817495	G	A	0.4702	0.00058917	-0.033416	0.0097237	0.127785	rs2027524	21	USP49	0	intronic	0.904	6	5	15	1	1	1
rs11639084	15	61066516	C	T	0.1412	6.95151e-11	0.083113	0.0127441	0.929347	rs11071559	44	RORA	0	intronic	0.904	6	2	15	1	1	1
rs78599197	17	44069970	C	G	0.2406	6.02114e-11	-0.0804644	0.0122974	0.948571	rs3785884	49	MAPT	0	intronic	0.904	5	4	15	1	1	1
rs17637472	17	47461433	G	A	0.3907	2.6786e-07	-0.0538959	0.0104759	0.761138	rs12940887	50	RP11-81K2.1	0	intronic	0.904	6	5	15	1	1	1
rs71322268	21	35377736	A	AT	0.164	NA	NA	NA	0.269844	rs111585689	58	LINC00649	27743	intergenic	0.904	NA	5	15	0	1	1
rs12081692	1	155093326	A	G	0.06163	4.91489e-05	-0.0760229	0.0187265	0.421944	rs6675468	5	Y_RNA	251	downstream	0.903	5	2	15	1	1	1
rs35680675	3	46095441	TC	T	0.4016	NA	NA	NA	0.152531	rs11712469	13	XCR1	26206	intergenic	0.903	NA	5	15	0	1	1
rs7638377	3	121863275	T	G	0.2237	0.0478481	0.0249503	0.0126093	0.0745981	rs4678176	15	CD86	23291	intergenic	0.903	7	9	15	0	1	1
rs568314266	7	22868153	CA	C	0.05765	NA	NA	NA	0.0595547	rs3757447	25	TOMM7	5682	intergenic	0.903	NA	5	15	1	1	1
rs2025612	1	78618485	A	G	0.4274	0.000146913	0.0360304	0.0094911	0.0592332	rs7515509	4	GIPC2	14351	intergenic	0.902	NA	5	15	0	1	1
rs13416586	2	198395777	T	A	0.4861	NA	NA	NA	0.887279	rs12151726	10	HSPE1-MOB4:MOB4	0:0	intronic	0.902	5	4	5	1	1	1
rs201063877	3	46414019	CACA	C	0.3678	NA	NA	NA	0.228256	rs3213480	13	RP11-24F11.2:CCR5	0:0	ncRNA_intronic	0.902	NA	1	14	1	1	1
rs56380902	17	38066372	C	T	0.492	NA	NA	NA	0.468035	rs4795406	47	GSDMB	0	intronic	0.902	7	4	5	1	1	1
rs11087735	20	6463944	G	GTT	0.1809	NA	NA	NA	0.136656	rs6117319	57	CASC20	0	ncRNA_intronic	0.902	NA	13	15	0	0	1
rs7514937	1	77981099	C	A	0.4503	0.00101714	-0.0334249	0.0101727	0.374391	rs7515509	4	AK5	0	intronic	0.901	3a	2	7	1	1	1
rs4422151	2	198544183	A	T	0.2167	3.56432e-05	-0.052248	0.0126385	0.188161	rs12151726	10	RFTN2	3413	intergenic	0.901	6	5	15	1	1	1
rs6799689	3	45226973	G	A	0.498	0.00488879	-0.0277322	0.00985412	0.075066	rs73058468	13	RPS24P8	25305	intergenic	0.901	5	5	15	0	1	1
rs4370127	4	25282410	C	T	0.17	0.0125662	-0.0308157	0.0123469	0.0631817	rs7671107	16	PI4K2B	1695	intergenic	0.901	5	4	5	1	1	1
rs16907659	8	81320578	C	T	0.08052	0.0012601	-0.0465736	0.0144418	0.0723411	rs13275219	27	RNU6-1213P	2733	intergenic	0.901	5	5	15	0	0	0
rs56924342	17	37870310	C	CA	0.4384	NA	NA	NA	0.21057	rs4794817	47	ERBB2	0	intronic	0.901	NA	4	5	1	1	1
rs373853	17	43704491	G	A	0.2396	NA	NA	NA	0.9436	rs3785884	49	CRHR1-IT1:CRHR1:RP11-105N13.4	0:0:0	ncRNA_intronic	0.901	7	4	5	1	1	1
rs111659288	19	46311861	GA	G	0.1153	NA	NA	NA	0.0562642	rs7250497	55	RSPH6A	0	intronic	0.901	NA	5	15	1	1	1
rs57985804	1	35876321	C	G	0.05169	NA	NA	NA	0.960666	rs3814302	1	ZMYM4	0	intronic	0.9	7	4	5	1	1	1
rs2797268	10	9086148	G	C	0.3907	NA	NA	NA	0.114282	rs1149915	32	RP11-428L9.2	70716	intergenic	0.9	6	9	15	0	1	1
rs2265961	10	81645857	C	T	0.3966	0.0080068	0.025765	0.0097161	0.153692	rs12761299	33	PGGT1BP2	6046	intergenic	0.9	6	7	15	0	1	1
rs11364716	11	34522415	CT	C	0.1163	NA	NA	NA	0.113003	rs1157669	35	ELF5	0	intronic	0.9	NA	5	15	1	1	1
rs17775184	14	98647550	C	T	0.2117	NA	NA	NA	0.0701643	rs117293456	43	RP11-61O1.1	0	ncRNA_intronic	0.9	4	2	15	0	1	1
rs112597362	17	44152736	G	GCT	0.2406	NA	NA	NA	0.948571	rs3785884	49	KANSL1	0	intronic	0.9	NA	4	5	1	1	1
rs72702293	1	155089486	C	A	0.06163	0.0195788	-0.0455671	0.0195205	0.421944	rs6675468	5	Y_RNA	3479	intergenic	0.899	3a	5	15	0	1	1
rs113988412	2	242706920	C	G	0.3907	NA	NA	NA	0.0520693	rs62192043	12	D2HGDH	0	intronic	0.899	5	5	5	1	1	1
rs112246316	3	101255724	A	C	0.2356	1.85704e-05	-0.0473381	0.0110566	0.614257	rs11716558	14	FAM172BP	12992	intergenic	0.899	6	5	15	0	1	1
rs272867	5	131681057	A	G	0.4155	NA	NA	NA	0.0915496	rs2706334	20	AC034220.3	0	ncRNA_intronic	0.899	4	4	5	1	1	1
rs2696643	17	43651680	G	A	0.496	NA	NA	NA	0.288556	rs3785884	49	RP11-798G7.6	11083	intergenic	0.899	5	2	15	0	1	1
rs3919455	17	43953707	C	T	0.2396	NA	NA	NA	0.9436	rs3785884	49	MAPT-AS1	0	ncRNA_intronic	0.899	NA	7	14	0	1	1
rs67617179	21	42841236	CCG	C	0.3082	NA	NA	NA	0.106255	rs12329760	60	TMPRSS2	0	intronic	0.899	NA	4	14	1	0	1
rs73056880	2	198822292	G	A	0.2127	0.00039456	-0.041265	0.0116446	0.171656	rs12151726	10	PLCL1	0	intronic	0.898	7	5	15	1	1	1
rs74320931	3	48986546	C	CATTTATTT	0.335	NA	NA	NA	0.0566889	rs1134867	13	ARIH2	0	intronic	0.898	NA	1	5	1	1	1
rs7744783	6	41812151	G	A	0.4831	0.0028327	-0.02945	0.0098649	0.115003	rs2027524	21	USP49	0	intronic	0.898	7	5	15	1	1	1
rs201312693	17	40396110	CT	C	0.3052	NA	NA	NA	0.847707	rs7209222	48	STAT5B	0	intronic	0.898	NA	5	5	1	0	1
rs62054844	17	43937333	T	G	0.2396	NA	NA	NA	0.9436	rs3785884	49	MAPT-AS1	0	ncRNA_intronic	0.898	6	5	14	0	1	1
rs11667373	19	9160066	G	A	0.4175	0.000412676	0.037119	0.0105098	0.0930793	rs113660049	52	CTD-2596O15.1	29405	intergenic	0.898	7	5	15	0	1	1
rs147206915	1	155105388	T	TTTTG	0.4135	NA	NA	NA	0.0740853	rs61738875	5	EFNA1	0	intronic	0.897	NA	4	5	1	1	1
rs12470864	2	102926362	G	A	0.3449	2.48841e-18	-0.0848242	0.00971349	0.9957	rs13020553	8	IL1RL1	1599	intergenic	0.897	7	5	15	1	1	1
rs575264506	2	242687536	T	TTTTTTG	0.4523	NA	NA	NA	0.337348	rs62192043	12	D2HGDH	0	intronic	0.897	NA	4	5	1	1	1
rs1041113	11	34435999	C	T	0.3032	0.0017934	-0.033321	0.0106714	0.257373	rs1157669	35	RP1-53C18.3	9502	intergenic	0.897	6	5	9	0	1	1
rs528071328	12	57455476	C	CA	0.4354	NA	NA	NA	0.177421	rs167769	38	TMEM194A	0	intronic	0.897	NA	4	5	1	1	1
rs9920962	15	61036550	A	G	0.1561	2.94908e-06	0.06413	0.0137196	0.584348	rs11071559	44	RORA	0	intronic	0.897	6	5	15	1	1	0
rs4851605	2	103120868	G	A	0.2366	NA	NA	NA	0.0524283	rs2075186	8	SLC9A4	0	intronic	0.896	5	5	15	1	1	1
rs34773166	2	198185513	A	AC	0.333	NA	NA	NA	0.230369	rs12151726	10	AC010746.3	8048	intergenic	0.896	NA	5	15	1	1	0
rs199873663	7	99919517	TTAAA	T	0.0994	NA	NA	NA	0.0723443	rs2897075	26	SPDYE3:PMS2P1	0:0	ncRNA_intronic	0.896	NA	5	5	1	1	1
rs340923	9	6088628	A	G	0.1849	NA	NA	NA	0.903016	rs10975418	29	RP11-218I7.2	21913	intergenic	0.896	NA	5	15	0	1	1
rs376690	9	6134926	C	T	0.1849	5.55984e-09	-0.0748552	0.0128408	0.903016	rs10975418	29	RP11-575C20.1	61007	intergenic	0.896	NA	7	15	0	1	1
rs116620171	16	89224055	A	G	0.2793	NA	NA	NA	0.144814	rs117169628	46	LINC00304	1498	intergenic	0.896	4	5	15	1	1	1
rs538888883	17	43649592	GT	G	0.1372	NA	NA	NA	0.073292	rs3785884	49	RP11-798G7.6	8995	intergenic	0.896	NA	5	15	0	1	1
rs2696516	17	44358107	G	T	0.2396	NA	NA	NA	0.901942	rs3785884	49	ARL17B	0	intronic	0.896	NA	5	15	1	1	1
rs58552652	3	46078292	C	T	0.1441	NA	NA	NA	0.356337	rs71327040	13	XCR1	9057	intergenic	0.895	7	13	15	1	1	1
rs12633089	3	101528763	C	T	0.331	2.64801e-09	-0.0596507	0.0100219	1	rs11716558	14	NXPE3	0	intronic	0.895	4	2	5	1	1	1
rs12952950	17	43456769	C	T	0.4185	NA	NA	NA	0.0608273	rs3785884	49	CTB-39G8.2	7345	intergenic	0.895	5	5	15	0	1	1
rs374891353	17	44328260	TCTTCCTCTTCCTCTC	T	0.2087	NA	NA	NA	0.794409	rs3785884	49	RP11-259G18.2	5849	intergenic	0.895	NA	5	15	0	1	1
rs546223853	17	44348013	A	G	0.2008	NA	NA	NA	0.757347	rs3785884	49	RP11-259G18.1	1952	intergenic	0.895	NA	5	15	1	1	1
rs376907784	17	44858598	C	CA	0.2624	NA	NA	NA	0.568134	rs3785884	49	WNT3	0	intronic	0.895	NA	5	14	1	1	1
rs34986119	2	103323530	C	A	0.2396	NA	NA	NA	0.0636122	rs2075186	8	SLC9A2	0	intronic	0.894	3b	4	15	1	1	1
rs77691886	4	123056807	TG	T	0.2913	NA	NA	NA	0.11742	rs72669185	18	KIAA1109	16680	intergenic	0.894	NA	13	15	0	1	1
rs4535443	5	131572561	A	G	0.3907	0.0279964	0.0211797	0.0096388	0.0800453	rs7713065	20	P4HA2	0	intronic	0.894	7	5	15	1	1	1
rs377225462	10	81437203	GCAA	G	0.3936	NA	NA	NA	0.252665	rs12761299	33	RP11-506M13.3:RP11-119F19.2	0:0	ncRNA_exonic	0.894	NA	5	15	0	1	0
rs117420340	10	82166495	T	C	0.1173	NA	NA	NA	0.204766	rs12761299	33	FAM213A	1089	intergenic	0.894	6	5	15	1	1	1
rs59623142	12	133143009	G	A	0.2237	NA	NA	NA	0.175738	rs5023077	40	FBRSL1	0	intronic	0.894	5	4	5	1	1	0
rs1381286	14	98597582	C	G	0.2217	0.0414974	0.0266351	0.0130659	0.0757565	rs117293456	43	RP11-61O1.1	0	ncRNA_intronic	0.894	6	7	15	0	0	1
rs3785550	17	38149727	T	C	0.4642	NA	NA	NA	0.113038	rs4795406	47	PSMD3	0	intronic	0.894	NA	4	4	1	1	1
rs3936197	17	38194799	G	A	0.4076	2.35573e-16	0.076711	0.00935223	0.1804	rs4795406	47	MED24	0	intronic	0.894	6	4	5	1	1	1
rs142955985	17	43933790	G	T	0.2366	3.5139e-05	-0.0690958	0.0167006	0.92888	rs3785884	49	MAPT-AS1	0	ncRNA_intronic	0.894	6	5	14	1	1	1
rs75046472	17	43997499	A	T	0.2396	1.72911e-10	-0.078727	0.0123326	0.9436	rs3785884	49	MAPT	0	intronic	0.894	5	2	14	1	1	1
rs3785928	17	47903146	G	A	0.0497	2.72881e-11	0.142259	0.0213585	0.64875	rs3848456	50	KAT7	0	intronic	0.894	NA	4	4	1	1	1
rs72823669	2	102982033	G	T	0.1521	NA	NA	NA	0.75907	rs2075186	8	IL18R1	0	intronic	0.893	7	4	9	1	1	1
rs7627901	3	45919392	T	C	0.168	0.00499205	-0.034608	0.0123268	0.0954404	rs11712469	13	LZTFL1	0	intronic	0.893	7	5	15	1	1	1
rs377716981	5	131973221	CTT	C	0.1928	NA	NA	NA	0.946684	rs2706334	20	RAD50:AC004041.2	0:0	NA	0.893	NA	4	4	1	1	1
rs4016849	8	81274376	GTT	G	0.3678	NA	NA	NA	0.934912	rs13275219	27	RP11-775E10.1	10724	intergenic	0.893	NA	7	15	0	0	1
rs1663687	10	9054787	G	A	0.4165	NA	NA	NA	0.166513	rs12413578	32	RP11-428L9.2	39355	intergenic	0.893	7	5	15	0	1	1
rs659251	1	78606676	C	T	0.2376	0.00249584	-0.0329887	0.0109095	0.0516176	rs7515509	4	GIPC2	2542	intergenic	0.892	NA	5	15	1	1	1
rs13394086	2	103076151	A	G	0.2843	NA	NA	NA	0.150575	rs13020553	8	IL18RAP	7125	intergenic	0.892	6	5	15	1	1	1
rs34747555	2	198376398	T	TA	0.2833	NA	NA	NA	0.314509	rs12151726	10	HSPD1:HSPE1-MOB4	0:0	intronic	0.892	NA	5	5	1	1	1
rs4031474	2	204561775	G	A	0.1014	NA	NA	NA	0.0823677	rs3181097	11	CD28	9422	intergenic	0.892	6	5	15	1	0	1
rs62193071	2	242730589	C	A	0.1799	6.38731e-12	0.0832149	0.0121115	0.527999	rs62192043	12	GAL3ST2	0	intronic	0.892	5	5	15	1	1	1
rs13062523	3	46260498	C	G	0.1024	NA	NA	NA	0.776614	rs71327040	13	CCR3	0	intronic	0.892	6	5	15	1	1	1
rs3918365	3	46398364	A	G	0.07455	NA	NA	NA	0.777131	rs71327040	13	CCR2	0	intronic	0.892	7	1	14	1	1	1
rs1403578	3	47659487	T	C	0.329	NA	NA	NA	0.30491	rs1134867	13	SMARCC1	0	intronic	0.892	NA	4	4	1	1	1
rs200919965	3	100999790	CA	C	0.1213	NA	NA	NA	0.162933	rs11716558	14	IMPG2	0	intronic	0.892	NA	5	15	1	1	1
rs17035915	4	106520435	T	A	0.1402	7.27262e-06	0.064136	0.0142984	0.312133	rs147632916	17	ARHGEF38	0	intronic	0.892	6	5	15	1	1	1
rs34624588	5	110452315	CT	C	0.4602	NA	NA	NA	0.851596	rs6594499	19	WDR36	0	intronic	0.892	NA	4	5	1	1	1
rs3792882	5	131645111	C	T	0.08847	0.000174944	0.0622887	0.0165984	0.0522783	rs7713065	20	SLC22A4	0	intronic	0.892	5	5	15	1	1	1
rs2285932	12	113386950	C	T	0.328	NA	NA	NA	0.772712	rs10774679	39	RP1-71H24.1:OAS3	0:0	exonic	0.892	NA	4	4	1	1	1
rs4239223	17	37717004	T	C	0.162	3.5696e-07	0.063033	0.0123823	0.57432	rs4794817	47	CDK12	0	intergenic	0.892	7	4	5	1	1	1
rs12937642	17	40525760	G	A	0.2694	0.00072255	0.0355463	0.0105139	0.25195	rs7209222	48	STAT3	0	intronic	0.892	7	5	5	1	1	1
rs558015156	17	44151969	C	CA	0.2406	NA	NA	NA	0.948571	rs3785884	49	KANSL1	0	intronic	0.892	NA	4	5	1	1	1
rs142896229	21	35267842	CGT	C	0.08946	NA	NA	NA	0.837526	rs111585689	58	AP000304.12:ITSN1	0:0	UTR3	0.892	NA	1	5	1	0	1
rs11339039	1	36206022	CT	C	0.05765	NA	NA	NA	0.189135	rs3814302	1	CLSPN:RP11-435D7.3	0:0	ncRNA_intronic	0.891	NA	4	15	1	1	1
rs6543123	2	102977196	C	T	0.4026	NA	NA	NA	0.296569	rs13020553	8	IL18R1	0	intronic	0.891	7	5	15	1	1	1
rs587685327	3	48432594	C	CAA	0.4662	NA	NA	NA	0.107564	rs1134867	13	FBXW12	0	intronic	0.891	NA	5	15	1	0	1
rs10026154	4	123526627	G	A	0.3171	NA	NA	NA	0.133092	rs72669185	18	IL21	7155	intergenic	0.891	7	5	15	1	1	1
rs28645493	9	136305738	C	G	0.09543	0.0497165	0.036945	0.0188265	0.166917	rs600038	31	ADAMTS13	0	intronic	0.891	5	4	15	1	1	1
rs871658	2	102771865	G	C	0.1083	NA	NA	NA	0.0781631	rs13020553	8	IL1R1	0	intronic	0.89	4	3	15	1	1	1
rs2285555	7	20692000	C	G	0.2068	NA	NA	NA	0.110323	rs11978564	24	ABCB5	0	intronic	0.89	7	1	15	1	0	1
rs67520848	7	99849149	CA	C	0.4672	NA	NA	NA	0.232851	rs2897075	26	GATS:GATS	0:0	ncRNA_intronic	0.89	NA	5	15	1	1	1
rs139664608	11	34407662	T	C	0.04672	NA	NA	NA	0.0712253	rs1157669	35	RP1-53C18.3	18547	intergenic	0.89	6	5	15	0	1	1
rs201193769	11	76332450	AAGAG	A	0.09841	NA	NA	NA	0.063898	rs4494327	37	RP11-672A2.6	4055	intergenic	0.89	NA	5	15	0	0	1
rs11626809	14	68298812	G	T	0.1501	NA	NA	NA	0.0501411	rs17105278	42	RAD51B	0	intronic	0.89	6	4	5	1	1	1
rs62055871	17	43831112	G	A	0.2396	NA	NA	NA	0.9436	rs3785884	49	CRHR1:RP11-105N13.4	0:0	ncRNA_intronic	0.89	2b	5	14	1	1	1
rs12944712	17	43871147	G	A	0.4682	NA	NA	NA	0.293724	rs3785884	49	CRHR1:RP11-105N13.4	0:0	ncRNA_intronic	0.89	1f	5	14	1	1	0
rs1981998	17	44056833	G	A	0.2406	4.9197e-11	-0.0808479	0.0122994	0.948571	rs3785884	49	MAPT	0	intronic	0.89	1f	4	15	1	1	1
rs55978930	17	47299789	A	G	0.328	NA	NA	NA	0.563627	rs12940887	50	ABI3	0	UTR3	0.89	5	4	13	1	1	1
rs7618758	3	47762483	C	T	0.3161	0.000721405	0.0333705	0.0098691	0.32515	rs1134867	13	SMARCC1	0	intronic	0.889	6	4	5	1	1	1
rs28362033	5	110521767	C	T	0.3082	1.01396e-05	0.048099	0.0108965	0.0890341	rs6594499	19	AC010468.1	6156	intergenic	0.889	5	14	15	0	1	1
rs59606381	9	6362124	C	T	0.2783	NA	NA	NA	0.361317	rs12376324	29	TPD52L3	30223	intergenic	0.888	6	5	15	0	1	1
rs71034242	10	81287690	T	TCAA	0.2495	NA	NA	NA	0.156896	rs12761299	33	RP11-589B3.7	1302	intergenic	0.888	NA	14	15	0	1	1
rs1650158	10	81393768	A	G	0.3917	0.00159326	0.033205	0.0105174	0.209675	rs12761299	33	RP11-589B3.6	1823	intergenic	0.888	NA	14	15	0	1	1
rs375394189	17	40446232	T	TA	0.2793	NA	NA	NA	0.829517	rs7209222	48	STAT5A	0	intronic	0.888	NA	3	5	1	0	1
rs11482921	20	6272029	T	TA	0.1342	NA	NA	NA	0.057225	rs6117319	57	AL109618.1	62433	intergenic	0.888	NA	5	15	0	0	1
rs11130093	3	46540612	A	T	0.3976	NA	NA	NA	0.052561	rs11712469	13	RTP3	0	intronic	0.887	4	2	15	1	1	1
rs34634863	4	25248587	G	A	0.01491	0.000488482	0.0859688	0.0246541	0.0598104	rs7671107	16	PI4K2B	0	intronic	0.887	5	4	15	1	1	1
rs147468888	12	57730605	TA	T	0.4254	NA	NA	NA	0.0769423	rs167769	38	R3HDM2	0	intronic	0.887	NA	5	5	1	1	1
rs376084578	17	37509852	CTTAT	C	0.3767	NA	NA	NA	0.0524855	rs4794817	47	FBXL20	0	intronic	0.887	NA	5	15	1	0	1
rs3946526	17	43541656	C	T	0.1938	NA	NA	NA	0.690372	rs3785884	49	PLEKHM1	0	intronic	0.887	6	4	5	1	1	0
rs34638207	19	10418192	G	GT	0.3449	NA	NA	NA	0.101819	rs2304237	53	ZGLP1:CTD-2369P2.10:FDX1L	0:0:0	intronic	0.887	NA	4	5	1	1	0
rs139234431	19	10592213	GA	G	0.2276	NA	NA	NA	0.381003	rs2304237	53	KEAP1	4582	intergenic	0.887	NA	4	5	1	1	0
rs202225139	1	155038176	C	CTTTATTTATTTA	0.4503	NA	NA	NA	0.0676295	rs61738875	5	EFNA4:EFNA3:EFNA3	0:0:0	intronic	0.886	NA	5	5	1	0	1
rs2177317	2	103151319	G	A	0.328	NA	NA	NA	0.125996	rs13020553	8	SLC9A4	887	downstream	0.886	6	5	15	1	1	1
rs151231799	5	110437828	A	AT	0.3718	NA	NA	NA	0.583484	rs6594499	19	WDR36	0	intronic	0.886	NA	4	4	1	1	1
rs58395458	5	131800975	T	A	0.09344	0.00898903	-0.0419243	0.0160478	0.237393	rs7713065	20	C5orf56	0	intronic	0.886	4	2	7	1	1	1
rs2001298	12	113478072	A	C	0.3708	0.00218855	-0.0328653	0.0107285	0.418692	rs10774679	39	RPS15AP32	13794	intergenic	0.886	NA	2	15	0	1	1
rs801417	17	37458872	C	T	0.1551	4.15676e-07	-0.066164	0.0130717	0.536947	rs4794817	47	FBXL20	0	intronic	0.886	NA	4	5	1	1	1
rs111306685	17	44025407	C	CT	0.2396	NA	NA	NA	0.9436	rs3785884	49	MAPT	0	intronic	0.886	NA	5	14	1	1	1
rs34742954	2	60630286	G	A	0.3638	0.00830363	0.0284918	0.0107945	0.267952	rs1123573	7	AC007381.2	11775	intergenic	0.885	6	5	15	0	1	1
rs3755482	2	102622818	A	G	0.2922	NA	NA	NA	0.0507049	rs13020553	8	IL1R2	0	intronic	0.885	4	5	15	1	1	1
rs369990694	4	123027588	GA	G	0.2962	NA	NA	NA	0.102947	rs72669185	18	RN7SL335P	18621	intergenic	0.885	NA	7	15	0	1	1
rs201259561	10	81346660	C	CAAATT	0.07654	NA	NA	NA	0.295677	rs12761299	33	MBL3P	2026	intergenic	0.885	NA	5	15	0	1	1
rs1051393	21	34614255	T	G	0.333	NA	NA	NA	0.991394	rs2834154	58	IFNAR2	0	exonic	0.885	NA	2	5	1	1	1
rs548325838	2	102848024	G	GT	0.1968	NA	NA	NA	0.0741316	rs13020553	8	IL1RL2	0	intronic	0.884	NA	5	15	1	0	1
rs73058876	2	198895022	A	G	0.1958	6.11994e-05	-0.046682	0.0116468	0.157938	rs12151726	10	PLCL1	0	intronic	0.884	5	5	15	1	1	1
rs76147960	3	45791691	AAG	A	0.1193	NA	NA	NA	0.0799675	rs141045534	13	SACM1L	4774	intergenic	0.884	NA	4	5	1	1	1
rs12498160	4	25169946	G	A	0.4364	0.00191377	-0.0302475	0.00974689	0.0935498	rs7671107	16	PI4K2B	0	intronic	0.884	6	5	5	1	1	1
rs139245817	4	123220244	TTTAA	T	0.2416	NA	NA	NA	0.0911839	rs72669185	18	KIAA1109	0	intronic	0.884	NA	4	5	1	1	1
rs2255601	10	81704559	A	G	0.4006	0.00790271	0.0250512	0.00943122	0.178489	rs12761299	33	MBL1P:SFTPD	0:0	ncRNA_intronic	0.884	1f	5	15	1	1	1
rs35609139	14	68794099	G	GT	0.3161	NA	NA	NA	0.243944	rs17105278	42	RAD51B	0	intronic	0.884	NA	5	15	1	0	1
rs376964155	17	40414827	T	TAC	0.2634	NA	NA	NA	0.919468	rs7209222	48	STAT5B	0	intronic	0.884	NA	5	15	1	0	1
rs112750270	17	44357562	C	T	0.1998	NA	NA	NA	0.752862	rs3785884	49	ARL17B	0	intronic	0.884	5	5	15	1	1	1
rs9834402	3	101600512	G	A	0.3012	0.0200989	-0.0260867	0.0112225	0.553305	rs11716558	14	NFKBIZ	20645	intergenic	0.883	7	5	15	0	1	1
rs151237052	4	106654844	G	A	0.06362	8.74247e-12	0.136259	0.0199623	1	rs147632916	17	INTS12:GSTCD	0:0	intronic	0.883	7	5	5	1	1	1
rs145619738	4	122957279	CATT	C	0.3688	NA	NA	NA	0.138509	rs72669185	18	AC097533.1	41715	intergenic	0.883	NA	14	15	0	0	1
rs7928368	11	34420978	G	A	0.08449	0.0118439	0.0364856	0.014497	0.0839828	rs1157669	35	RP1-53C18.3	5231	intergenic	0.883	5	5	15	0	1	1
rs12831027	12	133145318	A	G	0.09443	0.00156131	-0.048688	0.0153928	0.0654986	rs5023077	40	FBRSL1	0	intronic	0.883	5	4	5	1	1	0
rs201825478	17	43774408	A	AAGAAAGAAAGAG	0.2396	NA	NA	NA	0.9436	rs3785884	49	CRHR1:RP11-105N13.4	0:0	ncRNA_intronic	0.883	NA	9	14	1	1	1
rs13001301	2	102938998	C	T	0.08748	0.00424929	-0.04681	0.0163726	0.154806	rs13020553	8	IL1RL1:IL18R1	0:0	intronic	0.882	5	5	15	1	1	1
rs111362691	2	198494006	C	A	0.2177	NA	NA	NA	0.18979	rs12151726	10	RFTN2	0	intronic	0.882	7	5	15	1	1	1
rs35139444	3	45711890	G	GCTT	0.09742	NA	NA	NA	0.143018	rs73058468	13	LIMD1	0	intronic	0.882	NA	4	5	1	1	1
rs35148665	3	46366518	T	A	0.07455	NA	NA	NA	0.777131	rs71327040	13	UQCRC2P1	13104	intergenic	0.882	6	5	15	0	1	1
rs143114950	4	123319472	G	GGT	0.3549	NA	NA	NA	0.1405	rs72669185	18	ADAD1	0	intronic	0.882	NA	9	15	1	1	1
rs528741962	5	131566568	C	CA	0.4235	NA	NA	NA	0.0537785	rs7713065	20	P4HA2	0	intronic	0.882	NA	5	15	1	1	1
rs530852248	6	90960875	C	CT	0.3588	NA	NA	NA	0.94775	rs6454805	22	BACH2	0	intronic	0.882	NA	2	15	1	0	1
rs35660873	7	99133610	CAAAT	C	0.1163	NA	NA	NA	0.0551257	rs2897075	26	ZKSCAN5	1286	intergenic	0.882	NA	5	15	1	1	1
rs34914690	7	99510154	T	TA	0.4771	NA	NA	NA	0.164206	rs2897075	26	TRIM4	0	intronic	0.882	NA	4	5	1	1	1
rs199444	17	44818276	T	C	0.2555	NA	NA	NA	0.71623	rs3785884	49	NSF	0	intronic	0.882	7	4	5	1	1	1
rs35334665	3	46061218	T	C	0.1223	NA	NA	NA	0.432887	rs71327040	13	XCR1	0	UTR3	0.881	5	5	15	1	1	1
rs112905888	3	46439882	T	C	0.2296	6.67324e-06	0.050338	0.0111767	0.189611	rs71327040	13	RP11-24F11.2	0	ncRNA_intronic	0.881	7	5	15	1	1	1
rs555291709	3	48165743	CTTTTTTTTTTT	C	0.2763	NA	NA	NA	0.50003	rs1134867	13	RP11-1029M24.1	3037	intergenic	0.881	NA	5	15	0	1	1
rs9861403	3	101073441	C	T	0.4145	0.00236179	-0.0314285	0.0103366	0.219244	rs11716558	14	SENP7	0	intronic	0.881	7	4	5	1	1	1
rs11322706	3	101226510	CA	C	0.4115	NA	NA	NA	0.21502	rs11716558	14	SENP7	0	intronic	0.881	NA	4	5	1	1	1
rs13153937	5	110434307	G	A	0.3121	NA	NA	NA	0.487972	rs6594499	19	WDR36	0	intronic	0.881	7	4	4	1	1	1
rs146915379	8	81130364	TAAATAAATAAAATA	T	0.2883	NA	NA	NA	0.104162	rs13275219	27	TPD52	0	intergenic	0.881	NA	5	15	1	0	1
rs11791561	9	6216516	C	G	0.4841	NA	NA	NA	0.213974	rs12376324	29	IL33	0	intronic	0.881	6	1	15	1	1	1
rs541372368	17	44224569	CAG	C	0.2117	NA	NA	NA	0.819262	rs3785884	49	KANSL1	0	intronic	0.881	NA	2	5	1	1	1
rs60841040	19	9165785	G	C	0.4046	0.000164852	0.041236	0.010945	0.0828631	rs113660049	52	OR1M4P	28002	intergenic	0.881	2b	1	15	0	1	1
rs113329074	19	50977439	CT	C	0.4771	NA	NA	NA	0.0695565	rs1405655	56	FAM71E1	0	intronic	0.881	NA	5	15	1	1	1
rs375541353	21	42908379	G	GT	0.1431	NA	NA	NA	0.0546224	rs12329760	60	SNORA32	2753	intergenic	0.881	NA	5	14	1	0	1
rs149693935	1	36155740	CTTTCTT	C	0.01392	NA	NA	NA	0.168642	rs3814302	1	RN7SL281P	15885	intergenic	0.88	NA	5	14	0	1	0
rs77566758	1	154837788	C	T	0.0159	7.30227e-06	0.193986	0.0432552	0.332846	rs138207102	5	KCNN3	0	intronic	0.88	5	1	14	1	1	1
rs10194716	2	102768689	G	A	0.1938	NA	NA	NA	0.258298	rs2075186	8	IL1R1	0	intronic	0.88	6	4	15	1	1	1
rs10706448	3	46569783	C	CT	0.3837	NA	NA	NA	0.0719297	rs3213480	13	LRRC2	0	intronic	0.88	NA	4	15	1	1	1
rs28685269	4	123016376	G	A	0.3579	NA	NA	NA	0.108391	rs72669185	18	RN7SL335P	7409	intergenic	0.88	7	5	15	0	1	1
rs10478039	5	110492586	C	T	0.2465	0.000467671	0.0371333	0.0106137	0.150858	rs6594499	19	AC010468.3	735	upstream	0.88	7	7	15	0	1	1
rs140354497	10	81520251	G	A	0.04076	NA	NA	NA	0.121951	rs12761299	33	RP11-119F19.2	0	ncRNA_intronic	0.88	6	4	15	0	1	0
rs143160101	17	37888198	C	T	0.01988	0.00649331	0.112559	0.0413551	0.136165	rs3152	47	MIEN1	1157	intergenic	0.88	7	5	14	1	1	1
rs377351806	17	44166764	C	CTTT	0.1849	NA	NA	NA	0.687538	rs3785884	49	KANSL1	0	intronic	0.88	NA	4	5	1	1	1
rs568589031	17	44311099	G	A	0.2336	NA	NA	NA	0.914441	rs3785884	49	KANSL1	8365	intergenic	0.88	NA	5	15	1	1	1
rs67667485	17	44348963	TAG	T	0.2008	NA	NA	NA	0.757347	rs3785884	49	RP11-259G18.1	2902	intergenic	0.88	NA	5	15	1	1	1
19:10385743:C:T	19	10385743	C	T	0.01093	NA	NA	NA	0.055545	rs142770866	53	CTD-2369P2.5:ICAM1	0:0	NA	0.88	NA	3	5	1	0	1
rs112385928	1	154850662	C	G	0.02684	0.000369221	0.098968	0.027791	0.248008	rs138207102	5	KCNN3	7905	intergenic	0.879	7	1	15	1	1	1
rs34092213	3	45477444	GA	G	0.1918	NA	NA	NA	0.0656054	rs141045534	13	LARS2	0	intronic	0.879	NA	5	5	1	1	1
rs17036049	4	106563166	A	G	0.2316	NA	NA	NA	0.192028	rs147632916	17	ARHGEF38	0	intronic	0.879	5	1	15	1	1	0
rs201982874	7	20503579	CT	C	0.1034	NA	NA	NA	0.0741521	rs11978564	24	ITGB8	48201	intergenic	0.879	NA	9	15	0	0	1
rs2013593	12	113443222	C	G	0.3101	0.000306867	0.0440335	0.0121996	0.50447	rs10774679	39	RP1-71H24.1:OAS2	0:0	ncRNA_intronic	0.879	5	4	4	1	1	1
rs76659130	14	98596555	C	A	0.2217	0.0292855	0.0316948	0.0145414	0.0757565	rs117293456	43	RP11-61O1.1	0	ncRNA_intronic	0.879	4	5	15	0	1	1
rs7524586	1	35730227	G	T	0.02087	0.00752243	0.062074	0.0232245	0.443256	rs3814302	1	RN7SL136P	143	upstream	0.878	6	5	15	1	1	1
rs149614465	2	112013625	G	A	0.1203	NA	NA	NA	0.591151	rs144569746	9	MIR4435-1HG	0	ncRNA_intronic	0.878	7	5	15	0	1	0
rs10709557	3	46317825	C	CA	0.2157	NA	NA	NA	0.0728503	rs3213480	13	CCR3	9627	intergenic	0.878	NA	5	15	1	1	1
rs72669165	4	123460115	T	C	0.2962	NA	NA	NA	0.765501	rs72669185	18	IL21	73667	intergenic	0.878	7	5	15	0	1	1
rs150076213	10	81821680	T	TTATATA	0.3509	NA	NA	NA	0.0643547	rs12761299	33	TMEM254-AS1	0	ncRNA_intronic	0.878	NA	5	15	0	0	1
rs1724402	17	43754914	T	C	0.2664	NA	NA	NA	0.816997	rs3785884	49	CRHR1:RP11-105N13.4	0:0	ncRNA_intronic	0.878	NA	5	14	1	1	1
17:44096541:G:T	17	44096541	T	G	0.2445	NA	NA	NA	0.907733	rs3785884	49	MAPT	0	intronic	0.878	7	4	5	1	1	1
rs72276257	17	44153861	CA	C	0.1074	NA	NA	NA	0.0577047	rs3785884	49	KANSL1	0	intronic	0.878	NA	4	5	1	1	1
rs34666868	21	42891810	CA	C	0.4294	NA	NA	NA	0.0743887	rs12329760	60	TMPRSS2	0	intronic	0.878	NA	5	14	1	1	1
rs2340689	2	198361058	C	T	0.2008	0.000192553	-0.044984	0.0120646	0.253828	rs12151726	10	HSPD1	0	intronic	0.877	NA	2	6	1	1	1
rs142872754	2	204664405	C	T	0.01392	0.000254257	0.145052	0.0396541	0.359558	rs3181097	11	RNU6-474P	17538	intergenic	0.877	6	2	15	0	0	1
rs147797216	11	34517932	T	TCCAGAGGCCG	0.1113	NA	NA	NA	0.119072	rs1157669	35	ELF5	0	intronic	0.877	NA	5	15	1	1	1
rs12950549	17	40496594	A	G	0.3628	0.0494647	0.0269517	0.0137189	0.189717	rs7209222	48	STAT3	0	intronic	0.877	7	4	4	1	1	1
rs12952708	17	43456728	C	T	0.4225	NA	NA	NA	0.0513637	rs3785884	49	CTB-39G8.2	7304	intergenic	0.877	5	5	15	0	1	1
rs62073299	17	44580068	C	T	0.01889	NA	NA	NA	0.052389	rs3785884	49	RP11-995C19.2	1243	intergenic	0.877	7	4	15	1	0	0
rs73203090	21	36453273	G	C	0.1342	NA	NA	NA	0.628988	rs2834787	59	RUNX1	0	intronic	0.877	7	7	15	1	1	1
rs12407457	1	35533667	C	T	0.02783	0.0394094	0.0425	0.0206322	0.107028	rs3814302	1	ZMYM1	0	intronic	0.876	7	14	15	1	1	1
rs56331791	2	103048157	G	A	0.2505	NA	NA	NA	0.58887	rs13020553	8	IL18RAP	0	intronic	0.876	6	4	15	1	1	1
rs17027166	2	103055420	G	A	0.2505	2.87626e-13	-0.0751318	0.0102919	0.58887	rs13020553	8	IL18RAP:AC007278.3	0:0	ncRNA_exonic	0.876	7	5	15	1	1	1
rs12631365	3	47961604	G	C	0.4215	0.00145799	0.0316567	0.00994581	0.22097	rs1134867	13	MAP4	0	intronic	0.876	7	4	5	1	1	1
rs10456112	6	41852041	G	A	0.1282	1.78028e-07	-0.0793698	0.0152022	0.55827	rs2027524	21	USP49	0	intronic	0.876	7	5	15	1	1	1
6:109075504:C:G	6	109075504	C	G	0.06362	NA	NA	NA	0.0501589	rs2768552	23	LINC00222	0	ncRNA_intronic	0.876	NA	5	15	0	0	1
rs7526321	1	35486687	T	C	0.03082	0.0123091	0.04621	0.0184607	0.0931899	rs3814302	1	RP11-244H3.4:ZMYM6	0:0	intronic	0.875	6	4	5	1	1	0
rs10493369	1	65221656	G	A	0.09841	NA	NA	NA	0.0754024	rs4916011	3	RAVER2	0	intronic	0.875	5	1	15	1	1	1
rs11678722	2	102829807	C	T	0.327	0.0114709	-0.0251449	0.00994652	0.0799778	rs13020553	8	IL1RL2	0	intronic	0.875	7	5	15	1	1	1
rs35350837	2	242696329	A	G	0.4791	3.38351e-06	0.0458923	0.00987771	0.332582	rs62192043	12	D2HGDH	0	intronic	0.875	5	4	4	1	1	1
rs55721146	3	46098151	T	TA	0.4006	NA	NA	NA	0.153078	rs11712469	13	XCR1	28916	intergenic	0.875	NA	5	15	0	1	1
rs13090848	3	46216084	G	A	0.1004	NA	NA	NA	0.787958	rs71327040	13	CCR3	0	intronic	0.875	7	5	15	1	1	1
rs6835745	4	123511012	G	T	0.3181	NA	NA	NA	0.135028	rs72669185	18	IL21	22770	intergenic	0.875	7	5	15	0	1	1
rs10062371	5	131778413	G	A	0.2256	4.85591e-11	0.075338	0.0114577	0.739974	rs7713065	20	C5orf56	0	intronic	0.875	6	4	5	1	1	1
rs75558592	7	20665540	G	A	0.161	0.00158869	0.044405	0.0140612	0.229934	rs11978564	24	ABCB5	0	intronic	0.875	7	9	15	1	0	1
rs34375170	7	22842276	A	AG	0.3807	NA	NA	NA	0.201474	rs3757447	25	TOMM7	9974	intergenic	0.875	NA	1	15	1	1	1
rs10115362	9	6401096	C	A	0.4046	NA	NA	NA	0.186123	rs12376324	29	UHRF2	12054	intergenic	0.875	7	14	15	0	1	1
rs3122929	12	57509102	C	T	0.34	NA	NA	NA	0.936171	rs167769	38	STAT6	0	intronic	0.875	NA	5	15	1	1	1
rs34617409	3	46325021	TCA	T	0.4374	NA	NA	NA	0.361562	rs3213480	13	CCR3	16823	intergenic	0.874	NA	5	15	0	1	1
rs12282592	11	76027567	G	A	0.4225	NA	NA	NA	0.141477	rs4494327	37	PRKRIR	33432	intergenic	0.874	6	5	14	0	0	1
rs62062806	17	44031420	G	A	0.2396	1.20941e-10	-0.0793417	0.0123237	0.9436	rs3785884	49	MAPT	0	intronic	0.874	5	5	14	1	1	1
rs60110914	3	47617504	T	C	0.332	0.000297677	0.0388941	0.0107522	0.30346	rs1134867	13	CSPG5	0	intronic	0.873	7	5	14	1	1	1
rs62557312	9	6047765	C	T	0.1909	1.86457e-08	0.092046	0.0163663	0.950469	rs10975418	29	RP11-218I7.2	0	ncRNA_intronic	0.873	7	13	15	0	1	1
rs141716100	17	44316878	CA	C	0.2416	NA	NA	NA	0.943196	rs3785884	49	RP11-259G18.2	4093	intergenic	0.873	NA	5	15	0	1	1
rs315683	4	25375455	C	G	0.1213	0.000266251	-0.0493438	0.0135333	0.284274	rs7671107	16	ANAPC4	3379	intergenic	0.872	5	5	5	1	1	1
rs79520466	5	110549736	T	C	0.0835	NA	NA	NA	0.0548652	rs6594499	19	CAMK4	9614	intergenic	0.872	5	5	15	1	1	1
rs145060323	5	131496134	T	C	0.4483	NA	NA	NA	0.0835326	rs7713065	20	AC063976.2	3161	intergenic	0.872	7	14	15	0	1	1
rs144261584	5	131730923	AC	A	0.1481	NA	NA	NA	0.0878719	rs7713065	20	SLC22A5	0	UTR3	0.872	NA	4	5	1	1	1
rs7832840	8	81136286	C	T	0.3608	NA	NA	NA	0.17525	rs13275219	27	TPD52	0	intergenic	0.872	6	5	15	1	1	1
rs4795399	17	38061439	T	C	0.4662	NA	NA	NA	0.391155	rs4795406	47	GSDMB	0	intronic	0.872	3a	2	5	1	1	1
rs560819092	17	40577956	A	AT	0.2266	NA	NA	NA	0.141525	rs7209222	48	PTRF	2420	intergenic	0.872	NA	5	5	1	1	1
rs56043078	17	43853235	T	G	0.2396	NA	NA	NA	0.9436	rs3785884	49	CRHR1:RP11-105N13.4	0:0	ncRNA_intronic	0.872	4	5	14	1	1	0
rs878918	17	44031596	A	G	0.2763	9.37406e-06	0.0504136	0.0113771	0.127366	rs3785884	49	MAPT	0	intronic	0.872	5	5	14	1	1	1
rs1968171	2	102933552	C	T	0.493	0.0369934	-0.0190569	0.00913632	0.541413	rs13020553	8	IL1RL1:IL18R1	0:0	intronic	0.871	NA	5	15	1	1	1
rs11730080	4	106521859	C	G	0.1392	0.00139641	0.050645	0.0158494	0.315044	rs147632916	17	ARHGEF38	0	intronic	0.871	7	5	15	1	1	1
rs2106759	7	20567824	C	T	0.4215	NA	NA	NA	0.32219	rs11978564	24	EEF1A1P27	53870	intergenic	0.871	6	5	15	0	1	1
rs73257731	8	81157650	C	T	0.07654	NA	NA	NA	0.0881554	rs13275219	27	MIR5708	3941	intergenic	0.871	5	5	15	0	1	1
rs420445	9	6092154	A	G	0.1869	NA	NA	NA	0.890605	rs10975418	29	RP11-218I7.2	25439	intergenic	0.871	7	5	15	0	1	1
rs7959725	12	57285090	C	T	0.3638	NA	NA	NA	0.26997	rs167769	38	RP11-74M13.4	17037	intergenic	0.871	7	5	15	0	1	1
rs415159	13	113493317	T	G	0.4185	0.00259031	-0.0292231	0.00970033	0.0548104	rs75898026	41	ATP11A	0	intronic	0.871	NA	4	4	1	0	1
rs6500529	16	89167458	A	C	0.2197	NA	NA	NA	0.271726	rs117169628	46	ACSF3	0	exonic	0.871	2b	4	4	1	1	1
rs4581700	16	89230589	G	C	0.1849	0.000271516	0.0451961	0.0124129	0.600116	rs117169628	46	LINC00304	0	ncRNA_exonic	0.871	1f	5	15	1	1	1
rs199534	17	44824213	T	G	0.2227	5.98631e-10	-0.0783499	0.0126559	0.840851	rs3785884	49	NSF	0	intronic	0.871	6	4	5	1	1	1
rs138624012	2	198406658	T	TA	0.493	NA	NA	NA	0.901573	rs12151726	10	HSPE1-MOB4:MOB4	0:0	intronic	0.87	NA	4	4	1	1	0
rs6766641	3	48145224	G	A	0.336	0.000985703	0.0366231	0.0111162	0.46348	rs1134867	13	RN7SL664P	8628	intergenic	0.87	7	5	15	0	1	0
3:122318354:C:T	3	122318354	C	T	0.08748	NA	NA	NA	0.0611264	rs4678176	15	PARP15	0	intronic	0.87	7	5	15	1	1	1
rs150339803	9	6137521	C	T	0.1869	NA	NA	NA	0.890605	rs10975418	29	RP11-575C20.1	58412	intergenic	0.87	7	5	15	0	0	1
rs61345264	9	6375129	T	G	0.4066	1.25614e-06	-0.0506296	0.0104465	0.206314	rs12376324	29	UHRF2	38021	intergenic	0.87	7	9	15	0	1	1
rs143911668	17	43847569	TTTTG	T	0.02485	NA	NA	NA	0.74453	rs3785884	49	CRHR1:RP11-105N13.4	0:0	ncRNA_intronic	0.87	NA	5	14	1	0	0
rs77625338	17	43937671	C	T	0.2396	NA	NA	NA	0.9436	rs3785884	49	MAPT-AS1	0	ncRNA_intronic	0.87	7	5	14	0	1	1
rs67335396	17	44163547	ACG	A	0.2406	NA	NA	NA	0.948571	rs3785884	49	KANSL1	0	intronic	0.87	NA	4	5	1	1	1
rs62060921	17	44263479	T	C	0.2406	2.52608e-07	-0.0704481	0.013664	0.948571	rs3785884	49	KANSL1	0	intronic	0.87	NA	4	5	1	1	1
rs2458208	17	44297728	G	C	0.2565	NA	NA	NA	0.054172	rs3785884	49	KANSL1	0	intronic	0.87	7	4	5	1	1	1
rs549080390	17	44757058	C	CA	0.2306	NA	NA	NA	0.574894	rs3785884	49	NSF	0	intronic	0.87	NA	15	15	1	1	0
rs10418603	19	46250225	G	T	0.1491	0.0142017	-0.031032	0.0126552	0.0960987	rs7250497	55	AC074212.3	0	intronic	0.87	2b	5	15	1	1	1
rs537707754	19	46336113	C	CAA	0.4205	NA	NA	NA	0.338824	rs7250497	55	SYMPK	0	intronic	0.87	NA	4	4	1	1	1
rs60645727	1	35489292	G	A	0.03082	0.0103067	0.045238	0.0176341	0.0931899	rs3814302	1	RP11-244H3.4:ZMYM6	0:0	intronic	0.869	7	4	5	1	1	0
rs2070902	1	161187665	C	T	0.2604	3.06783e-10	-0.067861	0.0107796	0.935975	rs2070901	6	FCER1G	0	intronic	0.869	1f	1	7	1	1	1
rs56219103	7	99865257	CA	C	0.3101	NA	NA	NA	0.0854961	rs2897075	26	GATS:GATS	0:0	ncRNA_intronic	0.869	NA	4	5	1	1	1
rs11786704	8	81275860	A	C	0.3777	1.55722e-05	0.0462964	0.0107157	0.887571	rs13275219	27	RP11-775E10.1	12208	intergenic	0.869	5	7	15	0	1	1
rs1293758	12	113433587	T	C	0.4573	2.26145e-06	0.0465556	0.00984567	0.404558	rs10774679	39	RP1-71H24.1:OAS2	0:0	ncRNA_intronic	0.869	NA	4	15	1	1	0
rs7212218	17	37598842	A	G	0.16	0.000254748	0.0538468	0.0147225	0.550082	rs4794817	47	MED1	0	intronic	0.869	7	4	4	1	1	1
rs143257446	19	50894945	GGGGGGA	G	0.04672	NA	NA	NA	0.120088	rs1405655	56	POLD1	0	intronic	0.869	NA	4	5	1	1	1
rs144736948	21	34610646	CTA	C	0.2217	NA	NA	NA	0.576868	rs2834154	58	IFNAR2	0	intronic	0.869	NA	2	5	1	1	1
rs113325481	4	106675104	G	A	0.06362	1.97533e-11	0.133023	0.019831	1	rs147632916	17	INTS12:GSTCD:RP11-45L9.1	0:0:0	ncRNA_intronic	0.868	7	5	15	1	1	1
rs11244061	9	136153981	C	T	0.1133	1.33947e-05	0.072805	0.0167231	0.445541	rs600038	31	ABO	3363	intergenic	0.868	4	2	13	0	1	1
rs568519571	17	44215896	C	T	0.2117	NA	NA	NA	0.819262	rs3785884	49	KANSL1	0	intronic	0.868	NA	2	7	1	1	1
rs573723140	21	34594406	C	CTTTT	0.4751	NA	NA	NA	0.235016	rs2834154	58	IFNAR2	7799	intergenic	0.868	NA	5	15	1	1	1
rs2882611	3	47693022	C	G	0.329	NA	NA	NA	0.30491	rs1134867	13	SMARCC1	0	intronic	0.867	7	4	5	1	1	1
rs6773732	3	47719262	G	A	0.329	NA	NA	NA	0.30491	rs1134867	13	SMARCC1	0	intronic	0.867	6	4	4	1	1	1
rs28456	11	61589481	A	G	0.3101	0.000446126	0.0393687	0.0112124	0.793263	rs174551	36	FADS2:FADS1	0:0	intronic	0.867	7	4	15	1	1	1
rs4902562	14	68731458	G	A	0.3946	NA	NA	NA	0.337004	rs17105278	42	RAD51B	0	intronic	0.867	5	5	15	1	1	1
rs7181877	15	67476735	G	A	0.2326	4.56108e-05	0.0458362	0.0112425	0.350693	rs35251008	45	SMAD3	0	intronic	0.867	4	4	5	1	1	1
17:37697857:A:ATCAGCCCGCC	17	37697857	ATCAGCCCGCC	A	0.2515	NA	NA	NA	0.333559	rs4794817	47	CDK12	0	intronic	0.867	NA	5	5	1	1	1
rs12078105	1	35457656	G	C	0.03082	0.0491846	0.036808	0.0187129	0.0931899	rs3814302	1	RP11-244H3.4:ZMYM6	0:0	intronic	0.866	7	4	5	1	1	1
rs12033232	1	36257536	G	A	0.02187	0.000344942	0.07521	0.0210144	0.460753	rs3814302	1	AGO4	16236	intergenic	0.866	7	5	15	0	1	1
rs10116764	9	6260496	G	C	0.2883	NA	NA	NA	0.0928689	rs12376324	29	IL33	2512	intergenic	0.866	7	5	15	1	1	1
rs1775577	10	9025688	G	A	0.1938	NA	NA	NA	0.123566	rs10795686	32	RP11-428L9.2	10256	intergenic	0.866	7	5	15	0	0	1
rs28488824	14	98634874	G	A	0.2068	NA	NA	NA	0.0741502	rs117293456	43	RP11-61O1.1	0	ncRNA_intronic	0.866	4	2	15	0	1	1
rs1905340	17	40520390	C	A	0.2863	0.00171518	0.0317142	0.0101143	0.271021	rs7209222	48	STAT3	0	intronic	0.866	5	5	5	1	1	1
rs112359394	19	10546076	T	TA	0.1501	NA	NA	NA	0.0577494	rs2304237	53	PDE4A	0	intronic	0.866	NA	1	5	1	0	0
rs34855794	1	77960762	C	T	0.3429	0.0419789	0.0196202	0.0096474	0.0601836	rs7515509	4	AK5	0	intronic	0.865	7	5	15	1	1	1
rs10034172	4	106559599	T	A	0.2316	NA	NA	NA	0.192028	rs147632916	17	ARHGEF38	0	intronic	0.865	6	5	15	1	1	1
rs12711109	4	123012570	C	T	0.3936	NA	NA	NA	0.301137	rs72669185	18	RN7SL335P	3603	intergenic	0.865	6	5	15	0	1	1
rs7732974	5	110455381	T	C	0.4473	NA	NA	NA	0.813136	rs6594499	19	WDR36	0	intronic	0.865	7	4	4	1	1	1
rs7823800	8	81298157	G	A	0.3877	NA	NA	NA	0.768619	rs13275219	27	RNU6-1213P	19593	intergenic	0.865	7	14	15	0	1	1
rs199713149	9	6139656	T	G	0.4245	NA	NA	NA	0.200779	rs10975418	29	RP11-575C20.1	56277	intergenic	0.865	6	5	15	0	0	1
rs148899301	10	81723104	TAA	T	0.1054	NA	NA	NA	0.550079	rs12761299	33	SFTPD	0	intronic	0.865	NA	9	15	1	1	1
rs7219294	17	37624911	A	G	0.2505	3.32261e-06	0.049895	0.0107306	0.336253	rs4794817	47	CDK12	0	intronic	0.865	6	4	5	1	1	1
rs1439920	1	48209873	A	G	0.2137	0.000141127	-0.0427511	0.011232	0.427926	rs12567716	2	TRABD2B	16326	intergenic	0.864	7	5	14	0	0	1
1:155237639:C:T	1	155237639	C	T	0.1252	NA	NA	NA	0.0935264	rs138207102	5	CLK2	0	intronic	0.864	5	4	4	1	1	1
rs1672397	3	101644085	G	T	0.4394	NA	NA	NA	0.283178	rs11716558	14	RP11-221J22.1	15617	intergenic	0.864	3a	5	15	0	1	1
rs34992638	8	81100650	AT	A	0.2714	NA	NA	NA	0.110063	rs13275219	27	TPD52	0	intergenic	0.864	NA	14	15	1	1	1
rs2611152	11	34389023	G	A	0.2137	0.000683284	-0.0425567	0.0125307	0.265047	rs1157669	35	ABTB2	9467	intergenic	0.864	NA	5	15	1	1	1
rs1381597	14	98324135	C	T	0.2674	0.0302227	-0.0240159	0.0110817	0.0601872	rs117293456	43	C14orf64	67811	intergenic	0.864	NA	5	15	0	0	1
rs11869323	17	37518499	C	T	0.2525	9.79096e-06	-0.046959	0.01062	0.337602	rs4794817	47	FBXL20	0	intronic	0.864	7	5	15	1	1	1
rs66619507	17	43989151	A	AC	0.2396	NA	NA	NA	0.9436	rs3785884	49	MAPT	0	intronic	0.864	6	5	14	1	1	1
rs62063669	17	44122626	C	A	0.2406	4.44605e-07	-0.0729512	0.0144492	0.948571	rs3785884	49	KANSL1	0	intronic	0.864	NA	4	4	1	1	1
rs529387040	1	77976077	A	T	0.171	NA	NA	NA	0.401811	rs7515509	4	AK5	0	intronic	0.863	NA	5	15	1	0	1
rs66739100	2	102293993	TG	T	0.1332	NA	NA	NA	0.0515308	rs2075186	8	MAP4K4	19318	intergenic	0.863	NA	5	15	0	1	1
rs2201150	3	46258902	T	C	0.3579	1.8974e-05	-0.0416658	0.00974266	0.154743	rs71327040	13	CCR3	0	intronic	0.863	6	5	15	1	1	1
rs62320129	4	107004462	C	T	0.07157	0.0167772	0.043991	0.0183943	0.0812522	rs147632916	17	TBCK	0	intronic	0.863	5	4	5	1	1	1
rs1644283	5	131701595	G	A	0.3231	NA	NA	NA	0.061163	rs7713065	20	AC034220.3	0	ncRNA_intronic	0.863	NA	2	5	1	1	1
rs645982	9	136148409	G	A	0.4195	NA	NA	NA	0.0966155	rs600038	31	ABO	0	ncRNA_intronic	0.863	NA	2	14	0	1	1
rs59039089	12	113429331	AAAGGC	A	0.2227	NA	NA	NA	0.165563	rs10774679	39	RP1-71H24.1:OAS2	0:0	ncRNA_intronic	0.863	NA	4	15	1	1	0
rs62002749	15	61068836	G	A	0.4264	0.0367929	-0.0208932	0.0100061	0.100684	rs11071559	44	RORA	0	intronic	0.863	5	5	15	1	0	1
rs12150298	17	37834541	T	C	0.325	8.20191e-22	0.092494	0.00963744	0.444286	rs4794817	47	PGAP3	0	intronic	0.863	4	2	7	1	1	1
rs1036657	1	48180019	C	T	0.1819	0.00398211	-0.033618	0.0116746	0.469209	rs12567716	2	RP11-543D5.1	10963	intergenic	0.862	7	5	13	0	0	1
rs139524350	2	242733042	TTG	T	0.3807	NA	NA	NA	0.120378	rs62192043	12	GAL3ST2	0	intronic	0.862	NA	1	15	1	1	1
rs201790030	4	123086838	T	C	0.174	NA	NA	NA	0.296002	rs72669185	18	KIAA1109	0	intronic	0.862	7	5	5	1	1	1
rs145941786	7	20715783	CTACACA	C	0.05567	NA	NA	NA	0.096981	rs11978564	24	ABCB5	0	intronic	0.862	NA	5	15	1	0	1
rs11042901	11	10654911	T	C	0.3241	NA	NA	NA	0.472754	rs2052692	34	MRVI1	0	intronic	0.862	2b	4	15	1	1	1
rs7189432	16	89318849	A	T	0.336	NA	NA	NA	0.190943	rs117169628	46	RP11-46C24.5	4737	intergenic	0.862	6	5	15	0	1	1
rs28552790	17	40399948	T	C	0.2803	7.86784e-08	0.054266	0.0101051	1	rs7209222	48	STAT5B	0	intronic	0.862	2b	2	5	1	1	1
rs927297	6	91024294	C	G	0.3847	NA	NA	NA	0.139432	rs6454805	22	MIR4464	1741	intergenic	0.861	4	5	15	0	0	1
rs56354422	10	81797031	G	C	0.1074	NA	NA	NA	0.198669	rs12761299	33	C1DP4	3345	intergenic	0.861	5	14	15	0	1	1
rs34537746	12	57755151	G	T	0.4801	NA	NA	NA	0.0810889	rs167769	38	R3HDM2	0	intronic	0.861	7	4	5	1	1	1
rs6503530	17	38161823	T	C	0.3787	7.45115e-18	-0.081508	0.00946915	0.23976	rs4795406	47	RP11-387H17.6	6655	intergenic	0.861	4	5	15	1	1	1
rs78077519	17	44010984	G	A	0.2396	1.53897e-10	-0.0792719	0.0123834	0.9436	rs3785884	49	MAPT	0	intronic	0.861	6	1	14	1	1	1
rs12627060	21	35297421	G	A	0.08648	NA	NA	NA	0.776546	rs111585689	58	LINC00649	0	ncRNA_intronic	0.861	4	5	15	1	1	1
rs115365394	2	103691006	G	A	0.06461	0.0250098	0.054323	0.0242378	0.0506496	rs2075186	8	AC073987.1	35210	intergenic	0.86	6	9	15	0	1	0
rs9875616	3	45979877	G	A	0.2545	7.84565e-12	0.0755482	0.0110429	0.214966	rs11712469	13	FYCO1	0	intronic	0.86	7	4	5	1	1	1
rs143953919	7	20564923	TTAA	T	0.4195	NA	NA	NA	0.317337	rs11978564	24	EEF1A1P27	56771	intergenic	0.86	NA	5	15	0	1	1
rs563239060	17	43847569	TTTTGTTTG	T	0.2863	NA	NA	NA	0.74453	rs3785884	49	CRHR1:RP11-105N13.4	0:0	NA	0.86	NA	5	14	1	1	0
rs12951211	17	44264420	G	C	0.1779	NA	NA	NA	0.0514378	rs3785884	49	KANSL1	0	intronic	0.86	3a	2	7	1	1	1
rs10413947	19	9128342	G	A	0.2614	1.29833e-06	0.056339	0.0116403	0.57435	rs113660049	52	CTD-2596O15.1	1677	intergenic	0.86	7	5	15	0	1	1
rs6511702	19	10634264	C	T	0.04672	2.12761e-07	-0.114093	0.0219924	0.25942	rs142770866	53	S1PR5	5656	intergenic	0.86	5	5	14	1	1	1
rs7537908	1	78518939	A	G	0.2147	NA	NA	NA	0.074036	rs7515509	4	GIPC2	0	intronic	0.859	2c	2	15	1	1	1
rs4740140	8	81129611	G	T	0.3738	NA	NA	NA	0.155949	rs13275219	27	TPD52	0	intergenic	0.859	7	5	15	1	1	1
rs35826660	17	37621504	TA	T	0.4016	NA	NA	NA	0.140298	rs4794817	47	CDK12	0	intronic	0.859	NA	1	5	1	1	1
rs5820296	17	37721666	CTGTT	C	0.3062	NA	NA	NA	0.252668	rs4794817	47	CDK12	505	intergenic	0.859	NA	4	5	1	1	1
rs9748108	17	38159231	C	G	0.08449	0.0111349	-0.042929	0.0169116	0.05864	rs4795406	47	PSMD3	5017	intergenic	0.859	6	5	15	1	1	1
rs7502718	17	43793651	G	A	0.2396	NA	NA	NA	0.9436	rs3785884	49	CRHR1:RP11-105N13.4	0:0	ncRNA_intronic	0.859	5	5	14	1	1	1
rs7514180	1	78460935	G	A	0.2087	0.00483741	-0.035059	0.0124426	0.0737082	rs7515509	4	DNAJB4:GIPC2	0:0	intronic	0.858	7	4	5	1	1	1
rs538021413	5	131664516	T	TTATATA	0.4225	NA	NA	NA	0.098212	rs7713065	20	SLC22A4:AC034220.3	0:0	ncRNA_intronic	0.858	NA	4	5	1	1	1
rs35488801	10	81352490	T	C	0.4175	0.000753518	-0.034937	0.0103691	0.203098	rs12761299	33	SFTPA3P	2559	intergenic	0.858	6	9	15	0	1	1
rs62063294	17	44044157	G	A	0.2416	1.89499e-07	-0.0698925	0.0134167	0.943196	rs3785884	49	MAPT	0	intronic	0.858	6	5	14	1	1	1
rs77052780	4	25136947	GACT	G	0.1272	NA	NA	NA	0.0987252	rs7671107	16	SEPSECS	0	intronic	0.857	NA	5	5	1	1	1
rs2522060	5	131804025	C	G	0.2087	0.014915	0.027281	0.0112063	0.200231	rs2706334	20	C5orf56	0	intronic	0.857	7	2	5	1	1	1
rs144454812	7	99649281	TCTA	T	0.05765	NA	NA	NA	0.108142	rs2897075	26	ZSCAN21	0	intronic	0.857	NA	1	5	1	1	1
rs35767349	10	9016522	C	CGT	0.4394	NA	NA	NA	0.0639138	rs11255979	32	RP11-428L9.2	1090	intergenic	0.857	NA	5	15	0	0	1
rs373890345	10	82161453	GTT	G	0.1193	NA	NA	NA	0.197755	rs12761299	33	FAM213A	6131	intergenic	0.857	NA	5	15	1	1	1
rs146208278	11	10729915	T	TCTC	0.2107	NA	NA	NA	0.0985371	rs2052692	34	MRVI1	14379	intergenic	0.857	NA	5	15	0	0	1
rs7295197	12	57272865	C	T	0.1312	0.0308927	0.029506	0.01367	0.0540011	rs167769	38	RP11-74M13.4	4812	intergenic	0.857	7	5	15	0	1	1
rs76311426	17	43818690	G	T	0.2396	NA	NA	NA	0.9436	rs3785884	49	CRHR1:RP11-105N13.4	0:0	ncRNA_intronic	0.857	5	1	14	1	1	1
rs375869200	20	6346428	C	CTTTAATTTAATAGATAGATA	0.3559	NA	NA	NA	0.0507522	rs6117319	57	CASC20	80941	intergenic	0.857	NA	14	15	0	0	1
rs2216000	2	103132640	C	G	0.4195	NA	NA	NA	0.113784	rs2075186	8	SLC9A4	0	intronic	0.856	7	5	15	1	1	1
rs2352407	2	204623245	A	C	0.2913	NA	NA	NA	0.0567225	rs3181097	11	KRT18P39	5772	intergenic	0.856	7	4	15	0	1	1
rs7644414	3	48299079	A	T	0.2763	0.00840315	-0.030999	0.0117624	0.750368	rs1134867	13	ZNF589	0	intronic	0.856	6	4	5	1	1	1
rs6856277	4	25328525	C	T	0.4364	0.00517154	-0.0288173	0.0103061	0.129675	rs7671107	16	ZCCHC4	0	intronic	0.856	6	5	5	1	1	1
rs10783820	12	57671303	C	A	0.4155	NA	NA	NA	0.0876435	rs167769	38	R3HDM2:RP11-123K3.4	0:0	intronic	0.856	7	4	5	1	1	1
rs62062785	17	44024562	G	T	0.2396	2.86309e-10	-0.0776891	0.0123198	0.9436	rs3785884	49	MAPT	0	intronic	0.856	4	5	14	1	1	1
rs78962882	17	44084844	G	C	0.2406	8.37543e-11	-0.0800451	0.0123266	0.948571	rs3785884	49	MAPT	0	intronic	0.856	5	5	15	1	1	1
rs17577024	17	44186252	G	A	0.2406	2.29995e-07	-0.0695365	0.0134414	0.948571	rs3785884	49	KANSL1	0	intronic	0.856	1f	2	7	1	1	1
21:34625590:A:C	21	34625590	A	C	0.165	NA	NA	NA	0.108317	rs2834154	58	IFNAR2:AP000295.9	0:0	intronic	0.856	NA	4	4	1	1	1
rs5833012	2	102968856	TA	T	0.4036	NA	NA	NA	0.295886	rs13020553	8	IL18R1	0	intronic	0.855	NA	5	15	1	1	1
rs62284187	3	101446783	G	T	0.1123	NA	NA	NA	0.0672559	rs11716558	14	CEP97	0	intronic	0.855	7	4	5	1	1	1
rs77515627	4	106716505	A	ATAG	0.172	NA	NA	NA	0.320302	rs147632916	17	INTS12:GSTCD:RP11-45L9.1	0:0:0	ncRNA_intronic	0.855	NA	5	15	1	1	1
rs4833835	4	123470986	G	T	0.2922	NA	NA	NA	0.120524	rs72669185	18	IL21	62796	intergenic	0.855	7	5	15	0	1	1
rs62054440	17	43827391	G	C	0.2396	NA	NA	NA	0.9436	rs3785884	49	CRHR1:RP11-105N13.4	0:0	ncRNA_intronic	0.855	5	5	14	1	1	1
rs34666276	17	47379486	T	C	0.3628	2.89352e-08	-0.060862	0.0109706	1	rs12940887	50	ZNF652	0	intronic	0.855	6	4	5	1	1	1
rs12027439	1	35710764	A	C	0.04672	NA	NA	NA	0.603403	rs3814302	1	RN7SL136P	19058	intergenic	0.854	4	14	15	0	1	0
rs373965513	2	102973950	C	CA	0.3678	NA	NA	NA	0.237417	rs13020553	8	IL18R1	0	intronic	0.854	NA	1	15	1	1	1
rs13353428	3	46540310	C	T	0.08946	NA	NA	NA	0.194395	rs71327040	13	RTP3	0	intronic	0.854	4	2	15	1	1	1
rs76043025	3	121991401	C	T	0.01093	0.014096	-0.087762	0.0357511	0.135138	rs4678176	15	CASR	0	intronic	0.854	7	2	15	1	1	1
rs489464	9	6132664	A	T	0.3211	4.55629e-06	-0.0475077	0.0103633	0.442601	rs10975418	29	RP11-575C20.1	63269	intergenic	0.854	4	7	15	0	1	1
rs35553532	12	113455808	CAGTT	C	0.3936	NA	NA	NA	0.150177	rs10774679	39	RP1-71H24.1	251	upstream	0.854	NA	5	15	1	1	1
rs11147042	12	133036863	C	T	0.2664	9.79323e-05	0.044179	0.0113406	0.0785124	rs5023077	40	RP11-503G7.1	252	downstream	0.854	6	5	14	0	1	0
rs76287187	20	6440753	G	GGAAAA	0.2555	NA	NA	NA	0.201144	rs6117319	57	CASC20	0	ncRNA_intronic	0.854	NA	9	15	0	0	1
rs35413141	3	46389649	G	A	0.07455	NA	NA	NA	0.777131	rs71327040	13	CCR2	5575	intergenic	0.853	5	5	15	1	1	1
rs535192775	3	101466542	AT	A	0.3907	NA	NA	NA	0.20128	rs11716558	14	CEP97	0	intronic	0.853	NA	5	5	1	1	1
rs764917	5	110400507	C	A	0.4513	NA	NA	NA	0.0911755	rs6594499	19	TSLP	5252	intergenic	0.853	6	5	14	1	1	1
rs10690460	10	81805389	ATTTAT	A	0.0507	NA	NA	NA	0.0943618	rs12761299	33	TMEM254-AS1	1226	intergenic	0.853	NA	14	15	0	1	1
rs11172145	12	57692612	A	G	0.4851	NA	NA	NA	0.0784674	rs167769	38	R3HDM2	0	intronic	0.853	6	4	4	1	1	1
rs11580040	1	155198222	A	G	0.1123	NA	NA	NA	0.511821	rs61738875	5	GBAP1	1007	intergenic	0.852	6	1	5	1	1	1
rs7638902	3	45775018	G	A	0.2445	NA	NA	NA	0.0581967	rs79939301	13	SACM1L	0	intronic	0.852	7	4	4	1	1	1
rs553337000	3	46593871	TAA	T	0.1978	NA	NA	NA	0.0572283	rs3213480	13	LRRC2	0	intronic	0.852	NA	5	15	1	1	1
rs36113009	17	38092920	AT	A	0.3767	NA	NA	NA	0.488947	rs4795406	47	RP11-387H17.4	0	ncRNA_intronic	0.852	NA	5	15	1	1	1
rs535160593	20	6492763	C	CTT	0.4443	NA	NA	NA	0.842574	rs6117319	57	CASC20	0	ncRNA_intronic	0.852	NA	9	15	0	0	1
rs6077040	20	6622585	T	C	0.175	2.14399e-05	0.053726	0.0126434	0.0655113	rs6117319	57	RP5-859D4.3	89319	intergenic	0.852	7	5	15	0	0	1
rs530438124	1	155431593	G	GT	0.2306	NA	NA	NA	0.0613797	rs6675468	5	ASH1L	0	intronic	0.851	NA	4	5	1	1	1
rs4130522	3	48352313	G	A	0.2843	0.00135641	-0.0339	0.0105813	0.825256	rs1134867	13	SPINK8	0	intronic	0.851	NA	5	15	1	1	1
rs62284203	3	101483208	C	A	0.3738	1.50995e-05	0.042528	0.00982799	0.284241	rs11716558	14	CEP97	0	intronic	0.851	7	4	5	1	1	1
rs7792021	7	20634830	G	A	0.3499	NA	NA	NA	0.135646	rs11978564	24	AC002486.2	5121	intergenic	0.851	5	5	15	0	0	1
rs550169322	11	61613603	CT	C	0.3022	NA	NA	NA	0.222101	rs174551	36	FADS2	0	intronic	0.851	NA	4	5	1	1	1
rs10451283	17	43814020	T	C	0.2406	NA	NA	NA	0.938219	rs3785884	49	CRHR1:RP11-105N13.4	0:0	ncRNA_intronic	0.851	5	5	14	1	1	1
rs11676371	2	103129692	C	G	0.2008	NA	NA	NA	0.0828438	rs13020553	8	SLC9A4	0	intronic	0.85	7	2	15	1	1	1
rs11919943	3	46266726	T	C	0.08946	NA	NA	NA	0.880351	rs71327040	13	CCR3	0	intronic	0.85	5	5	15	1	1	1
rs3091309	3	46303184	A	G	0.173	0.0146557	0.037903	0.0155291	0.229493	rs3213480	13	CCR3	0	intronic	0.85	7	5	15	1	1	1
rs113005562	4	123035565	C	A	0.2883	NA	NA	NA	0.101835	rs72669185	18	RN7SL335P	26598	intergenic	0.85	7	14	15	0	1	1
rs139568229	9	136139383	G	T	0.02883	NA	NA	NA	0.0936643	rs600038	31	ABO	0	ncRNA_intronic	0.85	5	5	14	0	1	1
rs61858980	10	81816618	G	A	0.08449	0.0485327	0.030978	0.0157036	0.272015	rs12761299	33	TMEM254-AS1	0	ncRNA_intronic	0.85	6	5	15	0	1	1
rs12982642	19	46264963	C	T	0.06461	0.0124597	0.0458066	0.0183311	0.147461	rs7250497	55	AC074212.3	0	exonic	0.85	5	5	14	1	1	1
rs144144116	1	36077439	G	GGA	0.02883	NA	NA	NA	0.551961	rs3814302	1	PSMB2	0	intronic	0.849	NA	4	5	1	1	1
rs555425919	1	36272846	A	ATT	0.01093	NA	NA	NA	0.268734	rs3814302	1	AGO4	926	upstream	0.849	NA	1	15	1	1	1
rs9865911	3	46588901	T	C	0.08549	4.11995e-11	0.109696	0.0166214	0.173581	rs71327040	13	LRRC2	0	intronic	0.849	5	5	15	1	1	1
rs149757465	3	47708807	C	CAAAA	0.329	NA	NA	NA	0.30491	rs1134867	13	SMARCC1	0	intronic	0.849	NA	4	5	1	1	1
rs1560311	17	43978625	T	C	0.2396	6.06423e-06	-0.0646951	0.0143	0.9436	rs3785884	49	MAPT	0	intronic	0.849	4	5	14	1	1	1
rs370006766	20	6443432	T	TTA	0.4513	NA	NA	NA	0.127195	rs6117319	57	CASC20	0	ncRNA_intronic	0.849	NA	14	15	0	0	1
rs5856897	4	25427627	GT	G	0.4503	NA	NA	NA	0.133107	rs7671107	16	ANAPC4	7506	intergenic	0.848	NA	5	15	1	1	1
rs58797466	9	6174037	TA	T	0.2833	NA	NA	NA	0.0868135	rs12376324	29	RP11-575C20.1	21896	intergenic	0.848	NA	5	9	0	0	1
rs376713754	20	6443252	TTA	T	0.4662	NA	NA	NA	0.0914229	rs6117319	57	CASC20	0	ncRNA_intronic	0.848	NA	14	15	0	0	1
rs7550498	1	65583154	T	C	0.169	0.00336146	-0.0338635	0.0115473	0.116661	rs4916011	3	MRPS21P1	24856	intergenic	0.847	7	14	15	0	1	0
rs777017	3	47929955	C	T	0.2992	0.000786653	-0.0341868	0.0101824	0.374074	rs1134867	13	MAP4	0	intronic	0.847	NA	4	5	1	1	1
rs7630419	3	101133037	G	A	0.4105	0.00772135	-0.0261216	0.00980534	0.215203	rs11716558	14	SENP7	0	intronic	0.847	6	3	15	1	1	1
rs1707610	3	101641860	A	G	0.1421	NA	NA	NA	0.0720707	rs11716558	14	RP11-221J22.1	17842	intergenic	0.847	NA	5	15	0	1	1
rs7779912	7	20557037	A	T	0.4195	NA	NA	NA	0.320087	rs11978564	24	EEF1A1P27	64657	intergenic	0.847	6	5	15	0	1	1
rs35036783	8	81180775	TC	T	0.3777	NA	NA	NA	0.340117	rs13275219	27	RP11-941H19.3	0	ncRNA_intronic	0.847	NA	5	15	0	1	1
rs474279	9	136139617	C	T	0.2207	NA	NA	NA	0.0912002	rs600038	31	ABO	0	ncRNA_intronic	0.847	6	5	14	0	1	1
rs551876330	10	81293720	GCTGTCCACGTGTGCAGTGGT	G	0.03678	NA	NA	NA	0.0643534	rs12761299	33	RP11-589B3.7	7332	intergenic	0.847	NA	5	15	0	1	1
rs7936312	11	76293726	G	T	0.4682	NA	NA	NA	0.911116	rs4494327	37	RP11-672A2.7	8340	intergenic	0.847	6	5	15	0	1	1
rs527294163	17	44782629	G	GTC	0.0159	NA	NA	NA	0.122608	rs3785884	49	NSF	0	intronic	0.847	NA	4	15	1	1	0
rs6077029	20	6555052	C	T	0.2207	3.24267e-06	0.053261	0.0114421	0.190533	rs6117319	57	CASC20	45945	intergenic	0.847	6	5	15	0	0	1
rs567400260	1	36266561	C	CT	0.08648	NA	NA	NA	0.100565	rs3814302	1	AGO4	7211	intergenic	0.846	NA	2	15	1	1	1
rs191768547	1	48257365	C	A	0.01093	NA	NA	NA	0.0910626	rs12567716	2	TRABD2B	0	intronic	0.846	5	4	15	1	0	1
rs11466750	5	110412894	G	A	0.1441	NA	NA	NA	0.209654	rs6594499	19	TSLP:CTC-551A13.2	0:0	ncRNA_intronic	0.846	5	4	14	1	1	1
rs11390042	6	90870805	C	CA	0.4781	NA	NA	NA	0.373122	rs6454805	22	BACH2	0	intronic	0.846	NA	5	15	1	0	1
rs9362727	6	91035082	C	T	0.3181	0.00532329	-0.031484	0.0112976	0.128355	rs6454805	22	MIR4464	12529	intergenic	0.846	7	5	15	0	1	1
rs7936434	11	76293805	G	C	0.4692	NA	NA	NA	0.914508	rs4494327	37	RP11-672A2.7	8261	intergenic	0.846	7	5	15	0	1	1
rs2532330	17	44349867	G	A	0.2425	1.88467e-06	-0.0716201	0.0150291	0.907153	rs3785884	49	ARL17B	2282	intergenic	0.846	NA	5	15	1	1	1
rs77284512	19	50925445	C	T	0.166	2.22294e-05	0.0631499	0.0148895	0.237918	rs1405655	56	CTD-2545M3.6:SPIB	0:0	intronic	0.846	5	2	14	1	1	0
rs76864439	1	65283072	C	T	0.1312	0.00678701	0.034582	0.0127745	0.276699	rs4916011	3	RAVER2	0	intronic	0.845	6	4	15	1	1	1
rs4916019	1	65582694	A	G	0.17	0.00421493	-0.0332572	0.0116218	0.114683	rs4916011	3	MRPS21P1	24396	intergenic	0.845	6	14	15	0	1	0
rs72671824	4	106623223	A	G	0.06362	6.47906e-10	0.128968	0.0208743	1	rs147632916	17	ARHGEF38:INTS12	0:0	intronic	0.845	6	4	5	1	1	1
rs6827756	4	123184411	C	T	0.3777	NA	NA	NA	0.507497	rs72669185	18	KIAA1109	0	intronic	0.845	6	4	4	1	1	1
rs76962799	9	6187132	C	A	0.02883	NA	NA	NA	0.153571	rs12376324	29	RP11-575C20.1	8801	intergenic	0.845	4	5	15	0	0	1
rs68160249	17	47407816	G	GTTTAAT	0.3072	NA	NA	NA	0.241837	rs12940887	50	ZNF652	0	intronic	0.845	NA	5	15	1	1	1
rs576398309	2	198322840	C	CT	0.4801	NA	NA	NA	0.803156	rs12151726	10	COQ10B	0	intronic	0.844	NA	4	5	1	1	1
rs372567570	2	198502977	A	G	0.3131	NA	NA	NA	0.406458	rs12151726	10	RFTN2	0	intronic	0.844	7	5	15	1	1	1
rs2015141	3	101254547	C	G	0.173	NA	NA	NA	0.0851502	rs11716558	14	FAM172BP	11815	intergenic	0.844	6	5	15	0	1	1
rs971868	15	67575496	G	C	0.2614	0.0363217	-0.0219544	0.0104879	0.0506127	rs35251008	45	IQCH	0	intronic	0.844	6	5	15	1	1	1
rs2354155	17	40546652	G	A	0.4801	0.0159127	-0.026638	0.0110489	0.19616	rs7209222	48	AC107993.1	4374	intergenic	0.844	7	5	15	1	1	1
rs574730796	17	44312911	G	T	0.2107	NA	NA	NA	0.802721	rs3785884	49	RP11-259G18.2	8060	intergenic	0.844	NA	5	15	0	1	1
rs980896	9	23583598	G	A	0.498	7.25995e-11	0.061969	0.00951147	0.951006	rs274947	30	SUMO2P2	48505	intergenic	0.843	NA	5	15	0	1	1
rs11032676	11	34438104	G	A	0.3032	NA	NA	NA	0.257373	rs1157669	35	RP1-53C18.3	11607	intergenic	0.843	7	5	15	0	1	1
rs201591341	17	40414877	C	CACAT	0.2773	NA	NA	NA	0.975633	rs7209222	48	STAT5B	0	intronic	0.843	NA	5	15	1	1	1
rs56005713	17	43536743	C	T	0.1938	NA	NA	NA	0.690372	rs3785884	49	PLEKHM1:AC091132.1	0:0	ncRNA_intronic	0.843	6	4	5	1	1	1
rs882365	21	35230330	C	T	0.2634	0.000125772	0.0407034	0.0106148	0.212075	rs111585689	58	AP000304.12:ITSN1	0:0	intronic	0.843	NA	4	15	1	1	1
rs71765763	1	35639610	TTG	T	0.02187	NA	NA	NA	0.383507	rs3814302	1	SFPQ	2368	intergenic	0.842	NA	4	5	1	1	1
rs56301536	1	65434202	C	T	0.2773	0.00138968	-0.0375082	0.0117331	0.511262	rs4916011	3	JAK1	2014	intergenic	0.842	2b	5	15	1	1	1
rs535047131	2	198534100	C	CT	0.2227	NA	NA	NA	0.170888	rs12151726	10	RFTN2	0	intronic	0.842	NA	4	15	1	1	0
rs138962463	3	45558318	C	T	0.02485	0.00813327	-0.099479	0.0375891	0.0687079	rs73058468	13	LARS2	0	intronic	0.842	5	4	4	1	1	1
rs12495221	3	48179178	C	T	0.3161	2.47735e-06	0.048713	0.0103425	0.770328	rs1134867	13	RP11-1029M24.1	16472	intergenic	0.842	1f	5	15	0	1	1
rs10025668	4	107058058	T	C	0.1332	NA	NA	NA	0.0575089	rs147632916	17	TBCK	0	intronic	0.842	5	5	15	1	0	1
rs188331	10	8946508	C	G	0.3111	NA	NA	NA	0.0650027	rs11255979	32	RP11-428L9.1	0	ncRNA_intronic	0.842	7	14	15	0	1	1
rs10774683	12	113450080	G	T	0.4135	0.0161438	0.0257105	0.0106876	0.167758	rs10774679	39	RP1-71H24.1	0	ncRNA_intronic	0.842	7	4	15	1	1	1
rs2696650	17	43653131	G	A	0.496	NA	NA	NA	0.284115	rs3785884	49	DND1P1	10105	intergenic	0.842	2b	3	5	0	1	1
rs117020209	17	47692471	T	C	0.02286	NA	NA	NA	0.151317	rs3848456	50	SPOP	0	intronic	0.842	7	4	5	1	0	1
rs11264145	1	35841388	T	C	0.02783	9.47997e-05	0.076271	0.019539	0.571924	rs3814302	1	ZMYM4	0	intronic	0.841	7	4	5	1	1	1
rs7584093	2	102997721	T	C	0.4712	NA	NA	NA	0.183322	rs2075186	8	IL18R1	0	intronic	0.841	5	4	15	1	1	1
rs11903946	2	103005330	G	A	0.4702	NA	NA	NA	0.185488	rs2075186	8	IL18R1	0	intronic	0.841	6	4	15	1	1	1
rs78569042	5	131401419	A	C	0.172	NA	NA	NA	0.0679331	rs7713065	20	IL3	2521	intergenic	0.841	2b	5	15	1	1	1
rs10273717	7	20552821	C	T	0.4195	NA	NA	NA	0.325746	rs11978564	24	EEF1A1P27	68873	intergenic	0.841	5	5	15	0	1	1
rs2353030	16	89405827	T	C	0.4612	0.0448815	-0.0185999	0.00927323	0.0719801	rs117169628	46	ANKRD11	0	intronic	0.841	1f	2	5	1	1	1
rs377065179	17	43675426	GT	G	0.3648	NA	NA	NA	0.16654	rs3785884	49	RP11-707O23.5	2808	intergenic	0.841	NA	5	15	0	1	1
rs62057154	17	43904610	C	T	0.2396	NA	NA	NA	0.9436	rs3785884	49	CRHR1	0	intronic	0.841	5	5	14	1	1	0
rs77344859	1	36428980	TAATA	T	0.01292	NA	NA	NA	0.224608	rs3814302	1	AGO3	0	intronic	0.84	NA	5	5	1	1	1
rs201206732	3	46230190	AT	A	0.03678	NA	NA	NA	0.0548226	rs79939301	13	CCR3	0	intronic	0.84	NA	5	15	1	0	1
rs399834	9	6094454	C	G	0.1859	NA	NA	NA	0.884817	rs10975418	29	RP11-218I7.2	27739	intergenic	0.84	7	5	15	0	1	1
rs143003973	2	198521749	T	TA	0.4801	NA	NA	NA	0.67912	rs12151726	10	RFTN2	0	intronic	0.839	NA	4	15	1	1	0
rs57990618	2	198660838	C	T	0.2097	0.000354528	-0.04245	0.0118847	0.174525	rs12151726	10	PLCL1	8587	intergenic	0.839	6	5	14	1	1	1
rs201426928	12	56648977	CT	C	0.3022	NA	NA	NA	0.185548	rs7302200	38	ANKRD52	0	intronic	0.839	NA	4	4	1	1	1
rs4851559	2	102823153	C	T	0.327	NA	NA	NA	0.0799778	rs13020553	8	IL1RL2	0	intronic	0.838	5	5	15	1	1	1
rs147075506	3	48383446	AAAAAAAG	A	0.3638	NA	NA	NA	0.405914	rs1134867	13	SPINK8	13614	intergenic	0.838	NA	5	15	0	1	1
rs17036129	4	106624529	C	T	0.06362	6.58357e-12	0.137001	0.0199523	1	rs147632916	17	ARHGEF38:INTS12	0:0	intronic	0.838	7	4	5	1	1	1
rs72671855	4	106647299	A	G	0.06362	7.64861e-12	0.136569	0.0199517	1	rs147632916	17	INTS12:GSTCD	0:0	intronic	0.838	7	4	5	1	1	1
rs10975638	9	6548615	C	G	0.4712	NA	NA	NA	0.0585527	rs12376324	29	GLDC	0	intronic	0.838	7	4	15	1	1	1
rs34160651	12	113448897	CT	C	0.2127	NA	NA	NA	0.0940535	rs10774679	39	RP1-71H24.1:OAS2	0:0	ncRNA_intronic	0.838	NA	4	15	1	1	1
rs62161634	2	112069880	G	A	0.1779	NA	NA	NA	0.0605087	rs144569746	9	MIR4435-1HG	0	ncRNA_intronic	0.837	5	5	15	0	0	0
rs145970557	3	45664689	C	T	0.01889	0.00189532	-0.114255	0.0367833	0.215057	rs79939301	13	LIMD1	0	intronic	0.837	6	2	5	1	1	1
rs71481530	10	81643234	A	C	0.1193	0.0027141	0.0456649	0.0152298	0.570216	rs12761299	33	PGGT1BP2	8669	intergenic	0.837	7	13	15	0	1	1
rs7980864	12	133168665	G	A	0.165	4.4846e-05	-0.058941	0.0144429	0.0919925	rs5023077	40	FBRSL1	6890	intergenic	0.837	7	5	14	1	1	1
rs12900758	15	67523043	A	G	0.2167	1.56053e-06	0.0519898	0.0108237	0.300466	rs35251008	45	AAGAB	0	intronic	0.837	5	4	4	1	1	1
rs113756354	17	44013483	A	G	0.2396	1.37167e-10	-0.0796479	0.0124081	0.9436	rs3785884	49	MAPT	0	intronic	0.837	2b	1	14	1	1	1
rs7587598	2	198842244	A	G	0.4801	0.000446945	0.0338873	0.0096526	0.582376	rs12151726	10	PLCL1	0	intronic	0.836	5	5	15	1	1	1
rs34195376	3	45913166	AT	A	0.3787	NA	NA	NA	0.0737607	rs71327040	13	LZTFL1	0	intronic	0.836	NA	1	15	1	0	1
rs17282922	3	46240172	T	G	0.09443	7.44016e-22	0.175882	0.0183069	0.837003	rs71327040	13	CCR3	0	intronic	0.836	5	5	15	1	1	1
rs10691654	3	49071512	TTTA	T	0.336	NA	NA	NA	0.0523698	rs1134867	13	QRICH1	0	intronic	0.836	NA	4	4	1	1	1
rs557592683	10	81462376	G	T	0.04076	NA	NA	NA	0.130765	rs12761299	33	RP11-119F19.2	0	ncRNA_intronic	0.836	NA	5	15	1	1	0
rs10775615	19	9159220	G	T	0.4175	0.000513811	0.038344	0.0110392	0.0930793	rs113660049	52	CTD-2596O15.1	28559	intergenic	0.836	6	5	15	0	1	1
rs7257342	19	46356418	C	T	0.1093	NA	NA	NA	0.0564778	rs7250497	55	SYMPK	0	intronic	0.836	5	4	4	1	1	1
rs35821337	20	6438083	T	TA	0.4891	NA	NA	NA	0.371717	rs6117319	57	CASC20	0	ncRNA_intronic	0.836	NA	14	15	0	0	1
rs11450711	2	198889135	G	GA	0.1958	NA	NA	NA	0.157938	rs12151726	10	PLCL1	0	intronic	0.835	NA	5	15	1	1	1
rs35599897	3	47788216	A	AT	0.3817	NA	NA	NA	0.210228	rs1134867	13	SMARCC1	0	intronic	0.835	NA	4	5	1	1	1
rs7619865	3	48370580	G	A	0.325	NA	NA	NA	1	rs1134867	13	SPINK8	748	upstream	0.835	6	5	15	1	1	1
rs56171035	3	101111108	G	C	0.2425	0.000107357	-0.0431571	0.0111421	0.582271	rs11716558	14	SENP7	0	intronic	0.835	7	5	15	1	1	1
rs141858026	5	131674596	C	T	0.08847	NA	NA	NA	0.0522783	rs7713065	20	SLC22A4:AC034220.3	0:0	ncRNA_intronic	0.835	7	4	5	1	1	1
rs141908986	10	9301393	CT	C	0.1491	NA	NA	NA	0.0688965	rs1149915	32	LINC00709	16402	intergenic	0.835	NA	13	15	0	0	1
rs7160112	14	98637245	A	T	0.2078	NA	NA	NA	0.0735193	rs117293456	43	RP11-61O1.1	0	ncRNA_intronic	0.835	5	5	15	0	1	1
rs2696532	17	44355602	A	G	0.2366	0.00170293	-0.0585535	0.0186614	0.907203	rs3785884	49	ARL17B	0	intronic	0.835	NA	5	15	1	1	1
rs112434176	4	123086749	G	A	0.2863	NA	NA	NA	0.0616391	rs72669185	18	KIAA1109	0	intronic	0.834	7	5	5	1	1	1
rs13140970	4	123163274	A	G	0.1571	0.00971886	0.03395	0.01313	0.054186	rs72669185	18	KIAA1109	0	intronic	0.834	7	4	5	1	1	1
rs151067330	9	6379829	G	T	0.4423	NA	NA	NA	0.18272	rs12376324	29	UHRF2	33321	intergenic	0.834	6	9	15	0	1	1
rs10783819	12	57667261	G	C	0.4155	NA	NA	NA	0.0876435	rs167769	38	R3HDM2:RP11-123K3.4	0:0	intronic	0.834	6	4	4	1	1	1
rs367988668	12	133143130	GCCACAGGCCGACGCTCTCGCCTTGACAGGC	G	0.4443	NA	NA	NA	0.890426	rs5023077	40	FBRSL1	0	intronic	0.834	NA	4	5	1	1	0
rs554013224	17	44038207	C	CAAA	0.3151	NA	NA	NA	0.596106	rs3785884	49	MAPT	0	intronic	0.834	NA	5	14	1	1	1
rs199470	17	44753025	C	T	0.3777	0.0113401	0.0431982	0.0170606	0.361357	rs3785884	49	NSF	0	intronic	0.834	6	15	15	1	1	0
rs12461453	19	4655546	G	C	0.4712	NA	NA	NA	0.15514	rs35574495	51	TNFAIP8L1:C19orf10	0:0	UTR3	0.834	6	4	4	1	1	1
rs200546083	1	78309826	TAG	T	0.4563	NA	NA	NA	0.11815	rs7515509	4	FAM73A	0	intronic	0.833	NA	4	5	1	1	1
rs10515922	2	102914654	A	G	0.08151	0.00839696	-0.043436	0.01648	0.155592	rs13020553	8	IL1RL1	13307	intergenic	0.833	NA	5	15	0	1	1
rs1278774	13	113543884	C	T	0.494	NA	NA	NA	0.194694	rs75898026	41	ATP11A	2401	intergenic	0.833	4	5	14	1	1	1
rs549533582	17	43991252	AC	A	0.2396	NA	NA	NA	0.9436	rs3785884	49	MAPT	0	intronic	0.833	NA	4	14	1	1	1
rs4767024	12	113358791	C	T	0.3439	NA	NA	NA	0.876631	rs10774679	39	OAS1:RP1-71H24.1	0:0	ncRNA_intronic	0.832	1f	4	5	1	1	0
rs530306430	14	68820933	G	GT	0.4801	NA	NA	NA	0.0937207	rs17105278	42	RAD51B	0	intronic	0.832	NA	5	15	1	0	1
rs17687534	17	43749579	T	C	0.2396	NA	NA	NA	0.9436	rs3785884	49	CRHR1:RP11-105N13.4	0:0	ncRNA_intronic	0.832	1f	6	14	1	1	1
rs8066402	17	47400171	C	T	0.2416	NA	NA	NA	0.171638	rs12940887	50	ZNF652	0	intronic	0.832	7	5	5	1	1	1
rs2673058	3	45735618	C	A	0.4364	NA	NA	NA	0.0676204	rs73058468	13	SACM1L	0	intronic	0.831	NA	1	5	1	1	1
rs635268	3	101602063	A	G	0.1869	NA	NA	NA	0.104564	rs11716558	14	NFKBIZ	22196	intergenic	0.831	NA	5	15	0	1	1
rs2034897	5	110441561	T	C	0.1441	0.00120531	0.043475	0.0134281	0.209654	rs6594499	19	WDR36	0	intronic	0.831	6	4	4	1	1	1
rs33953566	17	37780296	A	T	0.2903	1.69892e-14	0.085227	0.0111094	0.600964	rs4794817	47	AC087491.2	1529	intergenic	0.831	4	5	14	1	1	1
rs71363552	17	43834671	A	AC	0.2396	NA	NA	NA	0.9436	rs3785884	49	CRHR1:RP11-105N13.4	0:0	ncRNA_intronic	0.831	NA	5	14	1	1	1
rs147329774	21	35243741	CAAA	C	0.4841	NA	NA	NA	0.0771276	rs111585689	58	AP000304.12:ITSN1	0:0	intronic	0.831	NA	5	15	1	0	1
rs369287700	1	36224402	CTT	C	0.1382	NA	NA	NA	0.0832282	rs3814302	1	CLSPN	0	intronic	0.83	NA	4	15	1	1	1
rs3092959	3	46403468	G	A	0.07455	NA	NA	NA	0.777131	rs71327040	13	CCR2	1048	intergenic	0.83	4	2	14	1	1	1
rs199912447	3	101209970	C	CT	0.3549	NA	NA	NA	0.259315	rs11716558	14	SENP7	0	intronic	0.83	NA	4	5	1	1	1
rs113936256	5	131988725	G	A	0.1382	NA	NA	NA	0.666922	rs2706334	20	AC004041.2	0	ncRNA_intronic	0.83	6	5	14	1	0	1
rs548397291	9	6218711	CAT	C	0.165	NA	NA	NA	0.343692	rs10975418	29	IL33	0	intronic	0.83	NA	1	15	1	0	1
rs147527242	12	57821138	CT	C	0.4334	NA	NA	NA	0.0866401	rs167769	38	R3HDM2	0	intronic	0.83	NA	5	5	1	1	1
rs1014228	3	47652639	C	T	0.333	0.00132565	0.0312828	0.0097443	0.293894	rs1134867	13	SMARCC1	0	intronic	0.829	7	4	5	1	1	1
rs11958503	5	131817775	A	G	0.3419	0.00467722	-0.028379	0.0100334	0.0795751	rs7713065	20	IRF1	0	UTR3	0.829	5	4	5	1	1	1
rs4740139	8	81129532	C	A	0.3738	NA	NA	NA	0.155949	rs13275219	27	TPD52	0	intergenic	0.829	7	5	15	1	1	1
rs535985296	1	155820782	TTGCAGTGAGATGAGATCGTGCCAC	T	0.01988	NA	NA	NA	0.172816	rs138207102	5	GON4L	0	intronic	0.828	NA	4	5	1	1	1
rs148742710	3	46836072	G	C	0.09046	NA	NA	NA	0.0660855	rs3213480	13	PRSS50:PRSS45	0:0	intronic	0.828	6	9	15	1	1	0
rs11726715	4	106564250	T	C	0.2416	NA	NA	NA	0.202101	rs147632916	17	ARHGEF38	0	intronic	0.828	7	5	15	1	1	0
rs7654723	4	106677739	A	G	0.2137	NA	NA	NA	0.244783	rs147632916	17	INTS12:GSTCD:RP11-45L9.1	0:0:0	ncRNA_intronic	0.828	6	5	15	1	1	1
rs13361478	5	110520018	G	A	0.04274	1.86946e-05	0.093208	0.0217779	0.261867	rs17132762	19	AC010468.1	7905	intergenic	0.828	6	14	15	0	1	1
rs35092054	7	99828851	G	GCA	0.2694	NA	NA	NA	0.20589	rs2897075	26	GATS:GATS	0:0	ncRNA_intronic	0.828	NA	4	5	1	1	1
rs12678825	8	81237279	C	T	0.3678	0.0174612	0.023878	0.0100461	0.515554	rs13275219	27	RP11-941H19.3	0	ncRNA_intronic	0.828	6	7	15	0	1	0
rs59890890	10	82157721	AC	A	0.4443	NA	NA	NA	0.0751474	rs12761299	33	FAM213A	9863	intergenic	0.828	NA	5	15	1	1	1
rs111599055	12	133140361	A	C	0.326	NA	NA	NA	0.363048	rs5023077	40	FBRSL1	0	intronic	0.828	5	4	5	1	1	0
rs1020730	15	61048578	C	T	0.1451	6.10327e-09	0.076135	0.0130953	0.886383	rs11071559	44	RORA	0	intronic	0.828	7	5	15	1	1	1
rs7220550	17	40473435	A	G	0.1998	1.44442e-05	0.049062	0.0113124	0.605513	rs7209222	48	STAT3	0	intronic	0.828	5	4	4	1	1	1
rs529145986	17	43466608	AT	A	0.4881	NA	NA	NA	0.131754	rs3785884	49	ARHGAP27	4666	intergenic	0.828	NA	5	14	1	1	1
rs35314978	1	155199690	TA	T	0.3529	NA	NA	NA	0.108613	rs61738875	5	MTX1P1	1075	intergenic	0.827	NA	5	5	1	1	1
rs34944500	3	46404740	A	T	0.1928	NA	NA	NA	0.0591011	rs3213480	13	RP11-24F11.2	1705	intergenic	0.827	6	5	14	1	1	1
rs34081063	3	47648367	CT	C	0.336	NA	NA	NA	0.309157	rs1134867	13	SMARCC1	0	intronic	0.827	NA	4	4	1	1	1
rs368931	4	123631597	G	T	0.4404	0.0224965	0.0229769	0.0100693	0.0540621	rs72669185	18	CETN4P	20105	intergenic	0.827	NA	1	15	0	1	1
rs28506099	7	20543495	C	A	0.4314	NA	NA	NA	0.299582	rs11978564	24	EEF1A1P27	78199	intergenic	0.827	7	5	15	0	1	1
rs56089263	10	9076013	GA	G	0.3936	NA	NA	NA	0.118806	rs1149915	32	RP11-428L9.2	60581	intergenic	0.827	NA	9	15	0	0	1
rs571339698	11	34520639	C	CA	0.1243	NA	NA	NA	0.0933515	rs1157669	35	ELF5	0	intronic	0.827	NA	5	15	1	1	1
rs138194593	11	61620703	CTCTT	C	0.2396	NA	NA	NA	0.364591	rs174551	36	FADS2	0	intronic	0.827	NA	4	5	1	1	1
20:6305561:C:CA	20	6305561	C	CA	0.06561	NA	NA	NA	0.0520903	rs6117319	57	AL109618.1	95965	intergenic	0.827	NA	5	15	0	0	0
rs62066085	17	43688249	G	C	0.2386	NA	NA	NA	0.938354	rs3785884	49	RPS26P8	1899	intergenic	0.826	6	14	15	0	1	1
rs17763596	17	43921210	G	T	0.2396	NA	NA	NA	0.9436	rs3785884	49	MAPT-AS1	0	ncRNA_exonic	0.826	1f	5	15	1	1	1
rs55925728	19	10436749	C	T	0.0328	NA	NA	NA	0.102495	rs2304237	53	RAVER1	0	intronic	0.826	7	4	4	1	1	0
rs9807819	19	46239598	C	T	0.327	2.75205e-12	0.06879	0.00984143	0.888951	rs7250497	55	AC074212.3	0	intronic	0.826	1b	2	15	1	1	1
rs201271114	1	35703750	C	CT	0.1014	NA	NA	NA	0.135087	rs3814302	1	RN7SL136P	26072	intergenic	0.825	NA	14	15	0	1	0
rs306107	5	110621221	A	G	0.4712	NA	NA	NA	0.0515477	rs6594499	19	CAMK4:CTC-499J9.1	0:0	ncRNA_intronic	0.825	NA	5	15	1	1	1
rs66765994	5	131856955	TA	T	0.4563	NA	NA	NA	0.0534958	rs2706334	20	IL5	20180	intergenic	0.825	NA	5	15	0	1	1
rs2257414	10	81681454	A	G	0.3777	0.045878	0.022182	0.0111104	0.138331	rs12761299	33	MBL1P	0	ncRNA_intronic	0.825	NA	5	15	0	1	1
rs75640267	11	76324533	A	G	0.1342	0.000815828	0.041183	0.0123031	0.0908148	rs4494327	37	RP11-672A2.6	11972	intergenic	0.825	7	5	15	0	0	1
rs537606420	17	37434801	C	CT	0.4742	NA	NA	NA	0.0792856	rs4794817	47	FBXL20	0	intronic	0.825	NA	4	5	1	1	1
rs378392	17	43687542	C	G	0.2406	NA	NA	NA	0.938457	rs3785884	49	RPS26P8	1192	intergenic	0.825	7	14	15	0	1	1
rs55992492	21	42830902	T	A	0.1551	1.47314e-05	-0.0577958	0.0133395	0.370203	rs12329760	60	MX1	0	UTR3	0.825	4	4	4	1	1	1
rs7546890	1	160995392	C	T	0.498	0.00609669	-0.025507	0.00930052	0.084866	rs2070901	6	RP11-544M22.13	0	intronic	0.824	1f	5	15	1	1	1
rs61216908	2	102727898	C	T	0.2038	0.00299986	0.0337258	0.0113641	0.186195	rs2075186	8	IL1R1	0	intronic	0.824	7	2	15	1	1	1
rs58725813	2	198370338	A	G	0.2972	NA	NA	NA	0.389384	rs12151726	10	HSPD1:HSPE1-MOB4	0:0	intronic	0.824	6	4	5	1	1	1
rs2195204	3	45232089	G	A	0.4652	NA	NA	NA	0.0783558	rs73058468	13	RPS24P8	30421	intergenic	0.824	7	5	15	0	1	1
rs59845742	3	48164769	C	CTT	0.2435	NA	NA	NA	0.278321	rs1134867	13	RP11-1029M24.1	2063	intergenic	0.824	NA	5	15	0	1	1
rs57147259	4	123046167	CAA	C	0.4056	NA	NA	NA	0.201563	rs72669185	18	KIAA1109	27320	intergenic	0.824	NA	9	15	0	1	1
rs61860036	10	81934859	C	T	0.1292	0.0453637	0.0301097	0.0150453	0.213814	rs12761299	33	ANXA11	0	intronic	0.824	4	4	5	1	1	1
rs117615688	17	43798308	G	A	0.07058	NA	NA	NA	0.259511	rs3785884	49	CRHR1:RP11-105N13.4	0:0	ncRNA_intronic	0.824	6	5	14	1	1	1
rs71183666	19	9135774	C	CA	0.2555	NA	NA	NA	0.162963	rs113660049	52	CTD-2596O15.1	5113	intergenic	0.824	NA	5	15	0	0	1
rs200272970	21	35333661	T	TA	0.0994	NA	NA	NA	0.641055	rs111585689	58	LINC00649	0	ncRNA_intronic	0.824	NA	4	15	0	0	1
4:25105983:A:C	4	25105983	A	C	0.05368	NA	NA	NA	0.0807888	rs7671107	16	SEPSECS	15643	intergenic	0.823	NA	5	15	0	0	1
rs6840622	4	25423123	C	T	0.4493	0.000755388	-0.0319457	0.00948325	0.204982	rs7671107	16	ANAPC4	3002	intergenic	0.823	7	4	5	1	1	1
rs7709420	5	110544623	C	T	0.2575	NA	NA	NA	0.193328	rs6594499	19	CAMK4	14727	intergenic	0.823	7	5	15	0	1	1
rs542655528	6	109131523	C	CTT	0.4095	NA	NA	NA	0.0788777	rs2768552	23	RP3-354J5.3	7359	intergenic	0.823	NA	5	15	0	1	1
rs7784196	7	20557448	A	G	0.171	0.0223783	-0.03232	0.0141513	0.0665152	rs11978564	24	EEF1A1P27	64246	intergenic	0.823	6	5	15	0	0	1
rs76281814	7	99846414	T	C	0.2217	0.00280192	0.0358048	0.0119802	0.164123	rs2897075	26	GATS:GATS	0:0	ncRNA_intronic	0.823	5	5	15	1	1	1
rs56343119	9	136237672	C	A	0.1491	0.000729449	0.047864	0.0141682	0.340032	rs600038	31	SURF4	0	intronic	0.823	2b	2	6	1	1	1
rs11256064	10	9142977	T	C	0.0994	0.0015308	0.0464365	0.0146544	0.292327	rs12413578	32	RP11-428L9.2	127545	intergenic	0.823	7	5	15	0	0	1
rs112588484	17	43934587	GT	G	0.2396	NA	NA	NA	0.9436	rs3785884	49	MAPT-AS1	0	ncRNA_intronic	0.823	NA	5	14	0	1	1
rs76301901	17	47461409	TA	T	0.2147	NA	NA	NA	0.153348	rs12940887	50	RP11-81K2.1	0	intronic	0.823	NA	5	15	1	1	1
rs34947945	19	10409382	AT	A	0.4095	NA	NA	NA	0.0511754	rs2304237	53	ICAM5	1927	intergenic	0.823	NA	5	14	1	1	0
rs917105	1	35939474	G	C	0.1133	NA	NA	NA	0.40628	rs3814302	1	KIAA0319L	0	intronic	0.822	6	4	5	1	1	1
rs1894388	3	46392131	C	T	0.07455	NA	NA	NA	0.777131	rs71327040	13	CCR2	3093	intergenic	0.822	7	2	14	1	1	1
3:100759067:C:T	3	100759067	C	T	0.1551	NA	NA	NA	0.0751105	rs11716558	14	ABI3BP	46707	intergenic	0.822	NA	5	15	0	1	1
rs1975339	5	110474853	G	C	0.1133	0.00917089	0.0387299	0.014864	0.171828	rs6594499	19	WDR36	8652	intergenic	0.822	6	5	15	1	1	1
rs11458082	8	81136980	C	CA	0.2972	NA	NA	NA	0.133134	rs13275219	27	TPD52	0	intergenic	0.822	NA	5	15	1	0	1
rs113491871	11	10688676	GT	G	0.2018	NA	NA	NA	0.109033	rs2052692	34	MRVI1	0	intronic	0.822	NA	5	7	1	0	1
rs569765654	16	89224671	C	G	0.03777	NA	NA	NA	0.170854	rs117169628	46	LINC00304	882	upstream	0.822	NA	5	15	1	0	1
rs4277343	16	89230366	T	C	0.2515	1.77773e-05	0.0465094	0.0108385	0.452728	rs117169628	46	LINC00304	0	ncRNA_exonic	0.822	5	5	15	1	1	1
rs62200000	20	6456383	G	A	0.03777	NA	NA	NA	0.0755252	rs6117319	57	CASC20	0	ncRNA_intronic	0.822	6	14	15	0	0	1
rs2500228	1	35711768	T	C	0.04672	NA	NA	NA	0.603403	rs3814302	1	RN7SL136P	18054	intergenic	0.821	6	14	15	0	1	0
rs56720968	1	154900134	G	A	0.06262	1.19124e-05	0.077542	0.0177069	0.0969072	rs138207102	5	PMVK	0	intronic	0.821	5	4	4	1	1	1
rs55789710	2	102811019	CT	C	0.326	NA	NA	NA	0.0798217	rs13020553	8	IL1RL2	0	intronic	0.821	NA	5	15	1	1	1
rs6808026	3	45238131	G	A	0.4911	NA	NA	NA	0.0699636	rs73058468	13	TMEM158	27826	intergenic	0.821	7	5	15	0	1	1
rs35951100	6	41821572	T	TA	0.2356	NA	NA	NA	0.246718	rs2027524	21	USP49	0	intronic	0.821	NA	5	15	1	1	1
rs141534378	9	5615399	AAAAG	A	0.02286	NA	NA	NA	0.0507414	rs10975418	29	KIAA1432	13625	intergenic	0.821	NA	5	15	0	0	1
rs7074864	10	81335255	G	C	0.2078	0.00126368	0.040011	0.01241	0.128436	rs12761299	33	MBL3P	6798	intergenic	0.821	7	9	15	0	1	1
rs78576447	19	4576233	G	A	0.02485	0.00365225	0.0871799	0.0299924	0.119673	rs35574495	51	SEMA6B	16412	intergenic	0.821	3a	2	14	0	0	1
rs6107825	20	6494821	G	C	0.4185	6.31106e-10	-0.057898	0.00936488	0.976861	rs6117319	57	CASC20	0	ncRNA_intronic	0.821	6	5	15	0	1	1
rs75325635	2	204479377	C	A	0.04672	2.27962e-06	0.088867	0.0188002	0.0906882	rs3181097	11	AC125238.2	19922	intergenic	0.82	6	5	15	0	0	1
rs530312191	3	46194271	T	TA	0.1024	NA	NA	NA	0.771417	rs71327040	13	FLT1P1	9101	intergenic	0.82	NA	5	15	0	1	1
rs4413345	3	46310921	T	C	0.2793	NA	NA	NA	0.232759	rs71327040	13	CCR3	2723	intergenic	0.82	4	5	15	1	1	1
rs199777029	3	100733047	A	AC	0.1541	NA	NA	NA	0.0653583	rs11716558	14	ABI3BP	20687	intergenic	0.82	NA	5	15	0	1	1
rs34452520	3	100838041	T	G	0.07157	NA	NA	NA	0.0828657	rs11716558	14	ACTR3P3	43896	intergenic	0.82	7	5	15	0	1	1
rs12509843	4	25385456	G	A	0.4493	0.00194785	-0.0303233	0.0097878	0.183305	rs7671107	16	ANAPC4	0	intronic	0.82	5	4	4	1	1	1
rs138586347	7	99893941	T	TG	0.1262	NA	NA	NA	0.0590039	rs2897075	26	SPDYE3	11383	intergenic	0.82	NA	5	15	0	1	1
rs148546800	10	8971599	C	CA	0.1173	NA	NA	NA	0.0544322	rs1149915	32	RP11-428L9.1	15039	intergenic	0.82	NA	5	15	0	0	1
rs11256103	10	9215062	A	G	0.07058	0.00511976	0.053197	0.019003	0.306282	rs12413578	32	LINC00709	102733	intergenic	0.82	6	9	15	0	0	1
rs114024916	12	57272532	C	T	0.1312	NA	NA	NA	0.0540011	rs167769	38	RP11-74M13.4	4479	intergenic	0.82	7	5	15	0	1	1
rs9897399	17	43804317	G	A	0.2406	NA	NA	NA	0.938457	rs3785884	49	CRHR1:RP11-105N13.4	0:0	ncRNA_intronic	0.82	7	9	14	1	1	1
rs78982843	7	20695859	G	A	0.1441	0.00206453	0.045007	0.0146089	0.192368	rs11978564	24	ABCB5	0	intronic	0.819	7	5	15	1	0	1
rs555600910	17	44166992	A	AAAATATG	0.3648	NA	NA	NA	0.181926	rs3785884	49	KANSL1	0	intronic	0.819	NA	4	5	1	1	1
rs2532341	17	44345428	G	A	0.2972	NA	NA	NA	0.114808	rs3785884	49	RP11-259G18.1	0	ncRNA_intronic	0.819	NA	1	15	1	1	1
rs548732586	2	198820155	T	TA	0.3837	NA	NA	NA	0.426313	rs12151726	10	PLCL1	0	intronic	0.818	NA	5	15	1	1	1
rs537307232	5	110694941	ACG	A	0.1034	NA	NA	NA	0.0517625	rs6594499	19	CAMK4	0	intronic	0.818	NA	5	15	1	0	1
rs3846729	5	131806768	G	C	0.2266	7.63661e-11	-0.075244	0.0115625	0.753616	rs7713065	20	C5orf56:AC116366.6	0:0	ncRNA_exonic	0.818	5	4	5	1	1	1
rs79986079	7	99802044	C	T	0.2266	0.000857332	0.0429051	0.0128705	0.181901	rs2897075	26	STAG3:GATS:GATS	0:0:0	ncRNA_intronic	0.818	5	5	15	1	1	1
rs558337822	8	81200575	C	CT	0.4652	NA	NA	NA	0.116768	rs13275219	27	RP11-941H19.3	0	ncRNA_intronic	0.818	NA	5	15	0	0	0
rs7041606	9	4148717	G	C	0.3738	0.000206994	-0.041253	0.0111184	0.240944	rs1570203	28	GLIS3	0	intronic	0.818	7	2	15	1	1	1
9:136350150:C:T	9	136350150	C	T	0.2753	NA	NA	NA	0.0872273	rs600038	31	SLC2A6	5890	NA	0.818	NA	5	15	1	1	1
rs4116670	10	9040740	G	A	0.06262	4.34039e-08	0.094751	0.0173017	0.903818	rs10795686	32	RP11-428L9.2	25308	intergenic	0.818	5	7	15	0	0	1
rs138844603	10	9233149	GA	G	0.05865	NA	NA	NA	0.0789523	rs10795686	32	LINC00709	84646	intergenic	0.818	NA	14	15	0	0	1
rs61859979	10	81886741	C	T	0.168	0.0235789	0.0298671	0.0131926	0.226189	rs12761299	33	RPL22P18	667	downstream	0.818	5	5	15	1	1	1
rs72927372	11	34529466	G	T	0.1252	0.00143336	-0.0528116	0.0165665	0.0883836	rs1157669	35	ELF5	0	intronic	0.818	7	5	15	1	1	1
rs568793	12	57840308	A	C	0.4185	NA	NA	NA	0.0850962	rs167769	38	INHBC	0	intronic	0.818	7	5	15	1	1	1
rs4988977	12	133139349	C	T	0.4076	4.87376e-10	-0.0606787	0.00975053	0.53644	rs5023077	40	FBRSL1	0	intronic	0.818	NA	3	5	1	1	0
rs117635149	19	33641746	C	T	0.01292	NA	NA	NA	0.0617113	rs10414065	54	WDR88	0	intronic	0.818	4	5	15	1	0	1
rs928282	21	36433963	C	T	0.3608	0.00741357	-0.027668	0.0103329	0.0631579	rs2834787	59	RUNX1	0	intronic	0.818	7	5	15	1	0	1
rs2248991	3	45754749	A	G	0.4364	NA	NA	NA	0.0676204	rs73058468	13	SACM1L	0	intronic	0.817	NA	4	4	1	1	1
rs72053451	3	46123968	CT	C	0.494	NA	NA	NA	0.0896559	rs11712469	13	XCR1	54733	intergenic	0.817	NA	5	15	0	1	1
rs13089907	3	46215710	C	T	0.09841	NA	NA	NA	0.805086	rs71327040	13	CCR3	0	intronic	0.817	7	5	15	1	1	1
rs41369548	4	25435944	C	T	0.04175	8.45686e-09	0.12329	0.0214079	0.128295	rs7671107	16	ANAPC4	15823	intergenic	0.817	4	5	15	0	1	1
rs6984791	8	81308495	A	C	0.4543	NA	NA	NA	0.221569	rs13275219	27	RNU6-1213P	9255	intergenic	0.817	6	5	15	0	0	1
rs8081220	17	37473157	A	C	0.2485	8.1574e-06	-0.047321	0.0106077	0.341996	rs4794817	47	FBXL20	0	intronic	0.817	6	4	5	1	1	1
rs242931	17	43939225	G	A	0.3201	NA	NA	NA	0.158116	rs3785884	49	MAPT-AS1	0	ncRNA_intronic	0.817	NA	5	14	0	1	1
rs200375782	19	9178414	A	ATG	0.2326	NA	NA	NA	0.0820001	rs113660049	52	OR1M4P	15373	intergenic	0.817	NA	5	15	0	0	1
rs12712145	2	103008710	C	T	0.2197	NA	NA	NA	0.179441	rs13020553	8	IL18R1	0	intronic	0.816	5	5	15	1	1	1
3:45219349:A:AATAGATAG	3	45219349	A	AATAGATAG	0.335	NA	NA	NA	0.0748058	rs73058468	13	RPS24P8	17681	NA	0.816	NA	5	15	0	1	1
rs6442119	3	48440178	G	T	0.4632	0.0485686	-0.0183081	0.00928234	0.101281	rs1134867	13	FBXW12	0	intergenic	0.816	1d	5	15	1	1	1
rs75655792	7	99813285	C	A	0.2147	0.002163	0.0367067	0.0119687	0.18249	rs2897075	26	STAG3:GATS:GATS	0:0:0	ncRNA_intronic	0.816	5	5	5	1	1	0
rs4992759	12	133140409	T	C	0.4006	NA	NA	NA	0.542541	rs5023077	40	FBRSL1	0	intronic	0.816	NA	4	5	1	1	0
rs55739615	17	38119638	T	C	0.4523	NA	NA	NA	0.656264	rs4795406	47	GSDMA	0	intronic	0.816	3a	5	14	1	1	1
rs113155081	17	43752078	A	AC	0.2396	NA	NA	NA	0.9436	rs3785884	49	CRHR1:RP11-105N13.4	0:0	ncRNA_intronic	0.816	NA	5	14	1	1	1
rs73058820	2	198864358	A	G	0.2147	NA	NA	NA	0.18667	rs12151726	10	PLCL1	0	intronic	0.815	NA	5	15	1	1	1
rs201014234	4	25202768	T	TA	0.1044	NA	NA	NA	0.142481	rs7671107	16	PI4K2B	0	intronic	0.815	NA	5	15	1	1	1
rs367983479	6	91001332	CA	C	0.3976	NA	NA	NA	0.835958	rs6454805	22	BACH2	0	intronic	0.815	NA	1	14	1	0	1
rs1342326	9	6190076	A	C	0.165	NA	NA	NA	0.993037	rs12376324	29	RP11-575C20.1	5857	intergenic	0.815	NA	13	15	0	1	1
rs374443069	12	56640703	CAATAAT	C	0.4652	NA	NA	NA	0.0695435	rs7302200	38	ANKRD52	0	intronic	0.815	NA	4	4	1	1	1
rs731135	16	89359004	G	A	0.3439	0.000508987	-0.0358551	0.0103151	0.108163	rs117169628	46	ANKRD11	0	intronic	0.815	NA	3	5	1	1	1
rs62056838	17	43989087	A	G	0.2396	1.65111e-10	-0.0786381	0.0123051	0.9436	rs3785884	49	MAPT	0	intronic	0.815	6	5	14	1	1	1
rs79626458	2	242708966	C	T	0.1302	2.91496e-06	0.067208	0.0143707	0.332448	rs62192043	12	D2HGDH	734	downstream	0.814	7	4	5	1	1	1
rs1427816	10	81323374	T	C	0.4056	0.0012156	-0.0337367	0.010428	0.224868	rs12761299	33	SFTPA2	3220	intergenic	0.814	NA	7	14	1	1	1
rs28538054	16	89173583	C	G	0.2316	0.000598493	-0.0366016	0.0106639	0.40585	rs117169628	46	ACSF3	0	intronic	0.814	5	4	4	1	1	1
rs28690774	1	65403939	G	A	0.1561	NA	NA	NA	0.789961	rs4916011	3	JAK1	0	intronic	0.813	7	5	5	1	1	1
rs568270548	9	5971047	C	T	0.08847	NA	NA	NA	0.310539	rs10975418	29	KIAA2026	0	intronic	0.813	NA	4	5	1	0	1
rs55666905	10	81953639	C	T	0.06958	0.00261802	0.0571469	0.0189897	0.345371	rs12761299	33	ANXA11	0	intronic	0.813	3a	2	5	1	1	1
rs174455	11	61656117	G	A	0.3857	0.000597925	-0.033797	0.00984602	0.367698	rs174551	36	FADS3	0	intronic	0.813	1f	2	15	1	1	1
rs35549907	12	113465924	A	AT	0.2495	NA	NA	NA	0.0824043	rs10774679	39	RP1-71H24.1	10367	intergenic	0.813	NA	13	15	0	1	1
rs12452682	17	37646589	T	C	0.2505	9.84238e-06	0.050676	0.0114636	0.336253	rs4794817	47	CDK12	0	intronic	0.813	6	4	5	1	1	1
rs11880305	19	50880475	C	T	0.325	7.37372e-09	0.061816	0.0106908	0.986997	rs1405655	56	NR1H2	0	intronic	0.813	2b	1	1	1	1	1
rs6746151	2	242708162	C	T	0.1233	8.87451e-05	0.051883	0.0132373	0.341058	rs62192043	12	D2HGDH	0	UTR3	0.812	5	4	5	1	1	1
rs527597772	3	47857846	C	CT	0.3519	NA	NA	NA	0.138915	rs1134867	13	DHX30	0	intronic	0.812	NA	4	5	1	1	1
rs12509787	4	25385512	C	T	0.4493	0.00186599	-0.0304348	0.00978368	0.183305	rs7671107	16	ANAPC4	0	intronic	0.812	5	4	4	1	1	1
rs59351942	7	20502815	G	A	0.169	1.99915e-07	0.070385	0.0135371	0.616625	rs11978564	24	ITGB8	47437	intergenic	0.812	6	14	15	0	1	1
rs12801558	11	10662053	C	T	0.4493	0.00034178	0.035132	0.00980962	0.224565	rs2052692	34	MRVI1	0	intronic	0.812	5	2	15	1	1	1
rs6434927	2	198303698	G	A	0.2127	6.61478e-05	-0.047709	0.0119579	0.264827	rs12151726	10	SF3B1	3882	intergenic	0.811	7	5	15	1	1	1
rs540005964	6	41932056	CTGTGTGTGTGAA	C	0.2614	NA	NA	NA	0.169454	rs2027524	21	CCND3	0	intronic	0.811	NA	1	15	1	1	1
rs112324872	19	46308959	G	GAGAA	0.159	NA	NA	NA	0.113715	rs7250497	55	RSPH6A	0	intronic	0.811	NA	5	15	1	0	1
rs4511915	3	48343858	G	A	0.2843	0.00276324	-0.0320988	0.0107249	0.825256	rs1134867	13	NME6	682	upstream	0.81	1f	1	7	1	1	1
rs12700214	7	20579271	A	T	0.4155	NA	NA	NA	0.313362	rs11978564	24	EEF1A1P27	42423	intergenic	0.81	6	9	15	0	1	1
rs113952113	7	22897195	G	A	0.1998	0.0302801	-0.0263063	0.0121428	0.134017	rs3757447	25	AC005682.5	0	ncRNA_intronic	0.81	7	4	5	0	1	1
rs10264268	7	23090689	C	T	0.04573	NA	NA	NA	0.0674047	rs3757447	25	FAM126A	36939	intergenic	0.81	6	5	15	0	1	1
rs1133866	10	81419658	G	A	0.03678	NA	NA	NA	0.101349	rs12761299	33	RP11-506M13.3	988	upstream	0.81	NA	15	15	0	1	0
rs138314144	17	37556600	G	A	0.01789	0.002414	-0.20503	0.0675793	0.0522229	rs4794817	47	FBXL20	0	intronic	0.81	5	1	2	1	1	1
rs55972730	17	44155707	C	T	0.2406	7.48096e-11	-0.0803469	0.0123408	0.948571	rs3785884	49	KANSL1	0	intronic	0.81	7	2	5	1	1	1
rs150845478	17	44312248	C	T	0.1402	NA	NA	NA	0.0681715	rs3785884	49	RP11-259G18.2	8723	intergenic	0.81	7	5	15	1	1	1
rs2834164	21	34621948	C	A	0.495	NA	NA	NA	0.490735	rs2834154	58	IFNAR2:AP000295.9	0:0	intronic	0.81	1f	4	4	1	1	1
rs201223633	2	204561771	G	A	0.01292	NA	NA	NA	0.135588	rs3181097	11	CD28	9426	intergenic	0.809	7	5	15	1	0	1
rs2133660	3	46031957	T	C	0.3429	NA	NA	NA	0.100407	rs71327040	13	FYCO1	0	intronic	0.809	5	2	5	1	1	1
rs140292787	3	46181974	C	T	0.09245	NA	NA	NA	0.856368	rs71327040	13	FLT1P1	1875	intergenic	0.809	7	5	15	0	1	1
rs10057913	5	110566175	A	G	0.1004	NA	NA	NA	0.0719085	rs6594499	19	CAMK4	0	intronic	0.809	4	1	15	1	1	1
rs72782677	10	9033723	C	T	0.0497	0.000881745	0.077353	0.0232587	0.294937	rs12413578	32	RP11-428L9.2	18291	intergenic	0.809	3a	9	15	0	0	1
rs9603798	13	113552224	G	A	0.327	6.34351e-06	0.0480226	0.0106372	0.398039	rs75898026	41	MCF2L	0	intronic	0.809	5	5	14	1	1	1
rs181706371	14	68582090	C	T	0.2058	NA	NA	NA	0.0718182	rs17105278	42	RAD51B	0	intronic	0.809	7	5	15	1	1	1
rs4785643	16	89318203	T	C	0.3211	0.0139534	-0.0294819	0.011992	0.192134	rs117169628	46	RP11-46C24.5	5383	intergenic	0.809	7	5	15	0	1	1
rs78943952	3	101477602	T	A	0.07455	0.0121033	-0.0706032	0.0281386	0.190963	rs11716558	14	CEP97	0	intronic	0.808	4	4	4	1	1	1
rs199884596	5	131368633	A	G	0.4583	NA	NA	NA	0.0701974	rs7713065	20	AC034228.2	19740	intergenic	0.808	6	9	15	0	1	1
rs5878125	6	91010824	A	ATTAC	0.4672	NA	NA	NA	0.653302	rs6454805	22	BACH2	4196	intergenic	0.808	NA	5	14	1	0	1
rs529699935	17	37889241	C	CT	0.3052	NA	NA	NA	0.412014	rs4794817	47	MIEN1	2200	intergenic	0.808	NA	5	14	1	1	1
rs566014437	17	43742454	AC	A	0.2396	NA	NA	NA	0.9436	rs3785884	49	CRHR1:RP11-105N13.4	0:0	ncRNA_intronic	0.808	NA	5	14	1	1	1
rs2109070	19	4719485	G	C	0.3221	NA	NA	NA	0.298035	rs35574495	51	DPP9	0	intronic	0.808	5	1	4	1	1	1
rs2068494	3	101051794	C	T	0.4115	0.00327234	-0.0277396	0.00943227	0.217125	rs11716558	14	SENP7	0	UTR5	0.807	7	4	5	1	1	1
rs548789472	4	107263145	TC	T	0.06362	NA	NA	NA	0.0890979	rs147632916	17	AIMP1	0	intronic	0.807	NA	4	5	1	1	1
rs76913103	7	20697994	C	T	0.1441	0.0270594	0.0358186	0.0162027	0.192368	rs11978564	24	ABCB5	0	intronic	0.807	7	2	15	1	0	1
rs2139890	17	43541627	C	A	0.1938	NA	NA	NA	0.690372	rs3785884	49	PLEKHM1	0	intronic	0.807	7	4	5	1	1	0
rs528489003	17	44125277	CT	C	0.2465	NA	NA	NA	0.917211	rs3785884	49	KANSL1	0	intronic	0.807	NA	4	4	1	1	1
rs12710256	19	10642946	T	C	0.04771	NA	NA	NA	0.252175	rs142770866	53	ATG4D	11624	intergenic	0.807	5	5	15	0	1	1
rs34730430	19	46344544	T	TC	0.2406	NA	NA	NA	0.172328	rs7250497	55	SYMPK	0	intronic	0.807	NA	4	4	1	1	1
rs34729242	21	36452035	AT	A	0.3439	NA	NA	NA	0.0737208	rs2834787	59	RUNX1	0	intronic	0.807	NA	5	15	1	0	1
rs36012246	1	35465847	CT	C	0.0328	NA	NA	NA	0.0853168	rs3814302	1	RP11-244H3.4:ZMYM6	0:0	intronic	0.806	NA	4	5	1	1	1
rs57718431	2	204561773	G	A	0.02584	NA	NA	NA	0.0545084	rs3181097	11	CD28	9424	intergenic	0.806	6	5	15	1	0	1
rs7646962	3	101108833	G	A	0.4115	0.00276813	-0.028269	0.009447	0.217125	rs11716558	14	SENP7	0	intronic	0.806	7	2	15	1	1	1
rs13060963	3	101472594	G	A	0.335	5.7593e-05	-0.0469928	0.0116826	0.958364	rs11716558	14	CEP97	0	intronic	0.806	7	5	5	1	1	1
rs1023518	5	131793772	G	T	0.2744	2.06233e-13	-0.076598	0.010429	1	rs7713065	20	C5orf56	0	intronic	0.806	6	2	7	1	1	1
rs7824246	8	81298384	C	T	0.3857	1.91316e-05	0.047159	0.0110319	0.775813	rs13275219	27	RNU6-1213P	19366	intergenic	0.806	7	14	15	0	1	1
rs535272517	10	81695972	T	TTC	0.5	NA	NA	NA	0.077152	rs12761299	33	MBL1P	0	ncRNA_intronic	0.806	NA	5	14	1	1	1
rs376368638	17	44038536	CA	C	0.2485	NA	NA	NA	0.885518	rs3785884	49	MAPT	0	intronic	0.806	NA	5	14	1	1	1
rs571326569	17	44078816	TA	T	0.2396	NA	NA	NA	0.9436	rs3785884	49	MAPT	0	intronic	0.806	NA	4	15	1	1	1
rs12150127	17	44141732	G	A	0.2406	8.19363e-11	-0.0801657	0.0123389	0.948571	rs3785884	49	KANSL1	0	intronic	0.806	5	4	5	1	1	1
rs371411506	17	44303668	G	T	0.2416	NA	NA	NA	0.943409	rs3785884	49	KANSL1	934	upstream	0.806	7	5	15	1	1	1
rs143101399	17	47667629	C	T	0.01093	NA	NA	NA	0.298955	rs3848456	50	NXPH3	6439	intergenic	0.806	7	4	5	1	0	1
rs147243442	2	103281976	G	A	0.03976	0.000645885	-0.094749	0.0277728	0.0721185	rs13020553	8	SLC9A2	0	intronic	0.805	6	4	15	1	1	1
rs2271975	3	101049591	T	C	0.4115	0.00211396	-0.028914	0.00940679	0.217125	rs11716558	14	SENP7	0	intronic	0.805	6	4	5	1	1	1
rs2943301	3	101658671	C	T	0.2157	NA	NA	NA	0.0791901	rs11716558	14	RP11-221J22.1	1031	intergenic	0.805	NA	2	15	0	1	1
rs6814718	4	123423316	C	T	0.2724	NA	NA	NA	0.116651	rs72669185	18	IL2	45435	intergenic	0.805	6	5	15	0	1	1
rs55959557	5	131818355	G	GT	0.2495	NA	NA	NA	0.0827941	rs7713065	20	IRF1	0	UTR3	0.805	NA	4	5	1	1	1
rs4601365	8	81135019	C	G	0.3748	NA	NA	NA	0.157248	rs13275219	27	TPD52	0	intergenic	0.805	6	5	15	1	1	1
rs545971	9	136143372	C	T	0.3708	NA	NA	NA	0.269431	rs600038	31	ABO	0	ncRNA_intronic	0.805	5	5	14	0	1	1
rs61894509	11	76171935	G	C	0.162	0.0014714	-0.04394	0.0138165	0.054947	rs4494327	37	C11orf30	0	intronic	0.805	5	4	5	1	1	1
rs939881	17	40322252	T	C	0.08151	NA	NA	NA	0.0974808	rs7209222	48	KCNH4	0	exonic	0.805	5	2	15	1	1	1
rs16864451	2	198189616	G	A	0.2386	0.000735165	-0.042045	0.0124537	0.196746	rs12151726	10	AC010746.3	12151	intergenic	0.804	5	2	15	0	1	0
rs533248601	10	81459955	T	C	0.03976	NA	NA	NA	0.125007	rs12761299	33	RP11-119F19.2	0	ncRNA_intronic	0.804	NA	5	15	1	1	1
rs35758329	10	82141276	AT	A	0.3012	NA	NA	NA	0.0699302	rs12761299	33	DYDC2	13446	intergenic	0.804	NA	5	15	0	0	1
rs34912438	12	113466546	TA	T	0.4085	NA	NA	NA	0.12586	rs10774679	39	RP1-71H24.1	10989	intergenic	0.804	NA	13	15	0	1	1
rs112438920	16	89140557	A	T	0.09344	NA	NA	NA	0.228086	rs117169628	46	ACSF3	14225	intergenic	0.804	2c	5	9	0	1	1
rs2157057	3	46366269	G	A	0.3022	NA	NA	NA	0.154904	rs3213480	13	UQCRC2P1	12855	intergenic	0.803	6	5	15	0	1	1
rs777014	3	47907719	T	C	0.3002	0.000211221	-0.0399664	0.0107866	0.372561	rs1134867	13	MAP4	0	intronic	0.803	7	4	4	1	1	0
rs6791964	3	101260118	G	A	0.2356	2.44967e-05	-0.0468206	0.0110965	0.614257	rs11716558	14	FAM172BP	17386	intergenic	0.803	6	5	15	0	1	1
rs10490945	10	9143721	T	G	0.07753	0.00224348	0.054635	0.0178782	0.365008	rs12413578	32	RP11-428L9.2	128289	intergenic	0.803	7	5	15	0	0	1
rs3102347	16	89369869	A	G	0.164	0.00105372	-0.0461745	0.0140957	0.227477	rs117169628	46	ANKRD11	0	intronic	0.803	4	3	4	1	1	1
rs12150526	17	47443580	C	T	0.4592	6.57977e-07	-0.0466407	0.00937808	0.657164	rs12940887	50	RP11-1079K10.3	0	ncRNA_intronic	0.803	7	5	15	1	1	1
rs7257678	19	4703666	C	A	0.2127	NA	NA	NA	0.0575353	rs35574495	51	DPP9	0	intronic	0.803	5	4	4	1	1	1
rs6085584	20	6492868	C	A	0.2286	0.000251152	0.047566	0.0129923	0.20478	rs6117319	57	CASC20	0	ncRNA_intronic	0.803	7	9	15	0	0	1
rs1321441	20	6545685	C	T	0.4016	0.000178305	-0.041575	0.0110928	0.907953	rs6117319	57	CASC20	36578	intergenic	0.803	6	5	15	0	1	1
rs374164506	1	155091121	AAG	A	0.06163	NA	NA	NA	0.421944	rs6675468	5	Y_RNA	1844	intergenic	0.802	NA	5	14	1	1	1
rs11146931	12	133139130	T	C	0.4563	0.000328809	-0.044995	0.0125283	0.674886	rs5023077	40	FBRSL1	0	intronic	0.802	4	1	5	1	1	0
rs150171660	12	133141135	C	G	0.34	NA	NA	NA	0.42833	rs5023077	40	FBRSL1	0	intronic	0.802	5	4	5	1	1	0
rs1466540	16	89344477	C	T	0.4046	0.00670888	-0.0265647	0.009799	0.104217	rs117169628	46	ANKRD11	0	intronic	0.802	2b	3	4	1	1	1
rs536912361	17	44382820	A	G	0.2087	NA	NA	NA	0.0512655	rs3785884	49	ARL17B:LRRC37A	0:0	intronic	0.802	NA	15	15	1	1	1
rs116894830	1	65417136	C	T	0.01789	NA	NA	NA	0.0645611	rs4916011	3	JAK1	0	intronic	0.801	4	5	5	1	0	1
rs62244827	3	46362591	T	C	0.3022	NA	NA	NA	0.154904	rs3213480	13	UQCRC2P1	9177	intergenic	0.801	6	2	15	0	1	1
rs13097827	3	101470984	C	T	0.335	3.76086e-05	-0.0468664	0.0113706	0.958364	rs11716558	14	CEP97	0	intronic	0.801	6	5	5	1	1	1
rs722496	4	106515813	C	G	0.2664	0.00184384	0.0348525	0.0111911	0.116504	rs147632916	17	ARHGEF38	0	intronic	0.801	2a	2	15	1	1	1
rs274571	5	131712125	A	G	0.3231	NA	NA	NA	0.061163	rs7713065	20	SLC22A5	0	intronic	0.801	NA	4	5	1	1	1
rs36048311	6	90947340	GT	G	0.3767	NA	NA	NA	0.942156	rs6454805	22	BACH2	0	intronic	0.801	NA	2	15	1	1	0
rs2245511	12	113477503	C	T	0.3678	0.00150893	0.0341928	0.0107763	0.415523	rs10774679	39	RPS15AP32	14363	intergenic	0.801	6	5	15	0	1	1
rs71129872	14	68650701	C	CG	0.1809	NA	NA	NA	0.0803546	rs17105278	42	RAD51B	0	intronic	0.801	NA	5	15	1	1	1
rs62056865	17	43771193	T	C	0.2396	NA	NA	NA	0.9436	rs3785884	49	CRHR1:RP11-105N13.4	0:0	ncRNA_intronic	0.801	6	13	14	1	1	1
rs12150223	17	43944204	T	C	0.2396	NA	NA	NA	0.9436	rs3785884	49	MAPT-AS1	0	ncRNA_intronic	0.801	6	5	14	0	1	1
rs3057470	21	35266155	GAAA	G	0.2982	NA	NA	NA	0.824969	rs111585689	58	AP000304.12:ITSN1	0:0	UTR3	0.801	NA	5	15	1	1	1
rs532793816	1	35717757	C	CTT	0.04076	NA	NA	NA	0.704173	rs3814302	1	RN7SL136P	12065	intergenic	0.8	NA	7	15	0	0	0
rs12712153	2	103111761	T	C	0.2376	NA	NA	NA	0.0507087	rs2075186	8	SLC9A4	0	intronic	0.8	6	5	15	1	1	1
rs371952344	4	122879047	T	TAA	0.334	NA	NA	NA	0.0510794	rs72669185	18	TRPC3	6137	intergenic	0.8	NA	5	14	1	1	1
rs79707785	4	122969491	C	T	0.05169	0.0182944	-0.069546	0.0294736	0.128232	rs72669185	18	AC097533.1	29503	intergenic	0.8	7	5	15	0	1	1
rs142961284	5	110664091	T	A	0.494	NA	NA	NA	0.0632069	rs6594499	19	CAMK4	0	intronic	0.8	7	5	15	1	1	1
rs113757275	17	37462407	C	CTT	0.2515	NA	NA	NA	0.333559	rs4794817	47	FBXL20	0	intronic	0.8	NA	2	5	1	1	1
rs73985233	17	38105151	T	G	0.08549	0.0497664	0.031176	0.0158902	0.0789646	rs4795406	47	LRRC3C	4150	intergenic	0.8	4	2	15	1	1	1
rs1230067	17	43465737	G	A	0.4871	NA	NA	NA	0.133993	rs3785884	49	ARHGAP27	5537	intergenic	0.8	6	5	14	1	1	1
rs9825081	3	46108400	G	A	0.1252	NA	NA	NA	0.419778	rs71327040	13	XCR1	39165	intergenic	0.799	5	5	15	0	1	1
rs3805666	5	131646475	G	A	0.08946	0.000191755	0.0617701	0.016562	0.0526538	rs7713065	20	SLC22A4	0	intronic	0.799	4	2	15	1	1	1
rs1544862	11	10679759	G	A	0.2018	0.0132176	0.028418	0.0114688	0.109033	rs2052692	34	MRVI1	0	intronic	0.799	4	2	7	1	1	1
rs143478649	3	47900076	G	GGTGT	0.2227	NA	NA	NA	0.268503	rs1134867	13	MAP4	0	intronic	0.798	NA	4	5	1	1	0
rs34862171	3	48054456	C	CTGT	0.3151	NA	NA	NA	0.387826	rs1134867	13	MAP4	0	intronic	0.798	NA	1	5	1	1	1
rs936607	4	123300942	A	G	0.3002	NA	NA	NA	0.122272	rs72669185	18	ADAD1	0	intronic	0.798	NA	9	15	1	1	1
rs138673947	10	81688757	T	TAATAAA	0.4145	NA	NA	NA	0.182222	rs12761299	33	MBL1P	0	ncRNA_intronic	0.798	NA	5	14	1	1	1
rs61862387	10	82017116	T	C	0.1064	NA	NA	NA	0.266507	rs12761299	33	AL359195.1	3720	intergenic	0.798	6	5	15	1	1	1
rs6573837	14	68930109	G	A	0.3549	NA	NA	NA	0.0600308	rs17105278	42	RAD51B	0	intronic	0.798	5	5	5	1	0	1
rs1031460	17	38072247	T	G	0.499	NA	NA	NA	0.536186	rs4795406	47	GSDMB	0	intronic	0.798	4	2	5	1	1	1
17:43968718:T:TACACACAC	17	43968718	T	TACACACAC	0.2396	NA	NA	NA	0.9436	rs3785884	49	MAPT-AS1	0	ncRNA_intronic	0.798	NA	5	14	1	1	1
rs1883063	21	36480002	C	T	0.3459	0.0195617	-0.0250778	0.0107416	0.0959228	rs2834787	59	RUNX1	0	intronic	0.798	NA	5	15	1	0	1
rs78030336	2	102654653	AC	A	0.2704	NA	NA	NA	0.0662841	rs13020553	8	IL1R2	9646	intergenic	0.797	NA	5	15	1	1	1
rs1345302	2	102873369	A	G	0.4463	NA	NA	NA	0.165652	rs13020553	8	AC007248.6	6653	intergenic	0.797	NA	2	15	0	1	1
rs202011557	2	102913642	A	AAAAC	0.1421	NA	NA	NA	0.686127	rs2075186	8	IL1RL1	14319	intergenic	0.797	NA	5	15	0	1	1
rs554701502	3	45391337	C	CAA	0.3748	NA	NA	NA	0.128106	rs79939301	13	LARS2	38660	intergenic	0.797	NA	7	15	0	0	1
rs374652694	3	101093615	C	CA	0.326	NA	NA	NA	0.134713	rs11716558	14	SENP7	0	intronic	0.797	NA	5	5	1	1	1
rs17036139	4	106632657	G	A	0.06362	1.17734e-12	0.13879	0.0195259	1	rs147632916	17	INTS12:GSTCD	0:0	intronic	0.797	6	1	5	1	1	1
rs62321377	4	107085267	C	T	0.07058	0.0168918	0.04356	0.0182332	0.0832961	rs147632916	17	TBCK	0	intronic	0.797	7	4	5	1	1	1
7:20566320:C:CA	7	20566320	C	CA	0.4215	NA	NA	NA	0.322046	rs11978564	24	EEF1A1P27	55374	intergenic	0.797	NA	5	15	0	0	1
rs57075121	7	99538694	G	A	0.164	0.0271738	-0.0257716	0.0116666	0.0628303	rs2897075	26	RP4-604G5.1	0	ncRNA_intronic	0.797	7	5	14	0	1	1
rs34307344	8	81174652	TTTTA	T	0.3837	NA	NA	NA	0.325603	rs13275219	27	RP11-941H19.1	3110	NA	0.797	NA	5	15	0	0	1
rs10975410	9	6047766	G	A	0.4811	0.00746669	0.0290063	0.0108423	0.217591	rs10975418	29	RP11-218I7.2	0	ncRNA_intronic	0.797	7	13	15	0	1	1
rs10454087	17	40735641	C	T	0.2654	0.019393	0.0263393	0.0112663	0.0932631	rs7209222	48	FAM134C	0	intronic	0.797	5	4	4	1	1	1
rs35639917	19	10407976	T	TA	0.4076	NA	NA	NA	0.0520612	rs2304237	53	ICAM5	521	downstream	0.797	NA	5	14	1	1	0
rs237688	20	6281204	T	C	0.4105	0.00516685	0.0281046	0.0100501	0.053503	rs6117319	57	AL109618.1	71608	intergenic	0.797	7	9	15	0	0	0
rs60077462	8	81123277	G	A	0.3628	NA	NA	NA	0.170852	rs13275219	27	TPD52	0	intergenic	0.796	7	5	15	1	1	1
rs1243403	10	8974568	T	C	0.04076	NA	NA	NA	0.150709	rs12413578	32	RP11-428L9.1	18008	intergenic	0.796	NA	5	15	0	0	1
rs376198105	12	57519182	AAAAG	A	0.3748	NA	NA	NA	0.551991	rs167769	38	STAT6	0	intronic	0.796	NA	5	15	1	1	1
rs10713173	15	67474127	A	AT	0.2624	NA	NA	NA	0.0560316	rs35251008	45	SMAD3	0	intronic	0.796	NA	4	5	1	1	1
rs4796793	17	40542210	G	C	0.2694	0.000847509	-0.0345615	0.0103577	0.25195	rs7209222	48	STAT3	1623	intergenic	0.796	1f	2	15	1	1	1
rs150530773	17	43597434	T	G	0.3221	NA	NA	NA	0.0966579	rs3785884	49	LRRC37A4P:RP11-798G7.5	0:0	ncRNA_intronic	0.796	7	5	15	0	1	1
rs531196238	17	43950444	CA	C	0.2396	NA	NA	NA	0.9436	rs3785884	49	MAPT-AS1	0	ncRNA_intronic	0.796	NA	5	14	0	1	1
rs550543185	17	44168295	CTTA	C	0.2406	NA	NA	NA	0.948571	rs3785884	49	KANSL1	0	intronic	0.796	NA	4	5	1	1	1
rs7209589	17	44369420	G	A	0.2465	NA	NA	NA	0.0666189	rs3785884	49	ARL17B	0	intronic	0.796	7	5	15	1	1	1
rs76043254	17	47359114	G	A	0.2416	0.00426435	0.0346693	0.012131	0.176387	rs12940887	50	ZNF652	7453	intergenic	0.796	6	5	15	1	1	0
rs34890475	2	102946953	AAAG	A	0.08847	NA	NA	NA	0.149745	rs13020553	8	IL1RL1:IL18R1	0:0	intronic	0.795	NA	9	15	1	1	1
rs997056	2	103170919	G	A	0.329	NA	NA	NA	0.127195	rs13020553	8	SLC9A4	20487	intergenic	0.795	NA	14	15	0	1	1
rs112237047	3	45640630	T	C	0.03678	0.000955228	-0.0915328	0.0277087	0.182559	rs73058468	13	LIMD1	0	intronic	0.795	2b	1	7	1	1	1
rs12490635	3	101214954	C	G	0.4125	0.00342174	-0.0275319	0.00940596	0.21511	rs11716558	14	SENP7	0	intronic	0.795	6	4	5	1	1	1
rs558048375	4	25241053	C	G	0.4553	NA	NA	NA	0.122086	rs7671107	16	PI4K2B	0	intronic	0.795	NA	4	15	1	1	1
rs6473224	8	81268217	T	A	0.3787	1.28245e-05	0.0431181	0.00988249	0.891893	rs13275219	27	RP11-775E10.1	4565	intergenic	0.795	7	14	15	0	1	1
rs945974	13	113522752	G	A	0.3608	0.0162741	-0.0234164	0.00974583	0.0913058	rs75898026	41	ATP11A	0	intronic	0.795	5	4	5	1	1	1
rs148269941	17	43540472	A	T	0.1938	NA	NA	NA	0.690372	rs3785884	49	PLEKHM1:AC091132.1	0:0	ncRNA_intronic	0.795	6	4	5	1	1	0
rs4630591	17	44192568	C	T	0.2078	NA	NA	NA	0.775378	rs3785884	49	KANSL1	0	intronic	0.795	6	5	5	1	1	1
rs11695627	2	102970105	A	G	0.4046	NA	NA	NA	0.297348	rs13020553	8	IL18R1	0	intronic	0.794	7	5	15	1	1	1
rs541833438	3	45669507	A	AAAAAAG	0.2147	NA	NA	NA	0.133882	rs73058468	13	LIMD1	0	intronic	0.794	NA	4	5	1	1	1
rs12654282	5	110422288	T	C	0.03976	4.91848e-05	0.100534	0.0247653	0.851013	rs17132762	19	CTC-551A13.2	0	ncRNA_intronic	0.794	7	5	15	1	1	1
rs11256048	10	9123484	C	A	0.07853	0.000858785	0.060035	0.0180117	0.358706	rs12413578	32	RP11-428L9.2	108052	intergenic	0.794	3a	7	15	0	0	1
rs34600329	12	113447199	GC	G	0.2247	NA	NA	NA	0.0907632	rs10774679	39	RP1-71H24.1:OAS2	0:0	ncRNA_intronic	0.794	NA	4	4	1	1	1
rs28691243	14	98634937	T	C	0.2068	NA	NA	NA	0.0741502	rs117293456	43	RP11-61O1.1	0	ncRNA_intronic	0.794	4	2	15	0	1	1
rs2033784	15	67449660	A	G	0.2813	2.55697e-11	-0.0659443	0.00988661	0.704011	rs17293632	45	SMAD3	0	intronic	0.794	NA	4	5	1	1	1
rs575918476	17	37468993	A	ATT	0.2117	NA	NA	NA	0.308611	rs4794817	47	FBXL20	0	intronic	0.794	NA	5	5	1	1	1
rs74727658	17	38128181	GA	G	0.333	NA	NA	NA	0.173103	rs4795406	47	GSDMA	0	intronic	0.794	NA	2	14	1	1	1
rs11162414	1	78575612	G	A	0.2535	0.00625502	-0.0287535	0.0105166	0.0692438	rs7515509	4	GIPC2	0	intronic	0.793	7	5	15	1	1	1
rs56124426	4	122907095	C	A	0.2386	0.00241374	0.032606	0.010747	0.0688282	rs72669185	18	TRPC3	34185	intergenic	0.793	6	14	15	0	1	1
rs7081200	10	9044023	T	C	0.06262	NA	NA	NA	0.903818	rs10795686	32	RP11-428L9.2	28591	intergenic	0.793	7	14	15	0	0	1
rs562111099	10	81501573	GTA	G	0.04175	NA	NA	NA	0.143001	rs12761299	33	RP11-119F19.2	0	ncRNA_intronic	0.793	NA	5	15	0	1	0
rs55908993	15	67869289	T	C	0.3936	NA	NA	NA	0.12679	rs35251008	45	MAP2K5	0	intronic	0.793	6	5	5	1	1	1
rs17576695	17	44172327	T	A	0.2406	2.8345e-07	-0.0687702	0.0133947	0.948571	rs3785884	49	KANSL1	0	intronic	0.793	6	4	5	1	1	1
rs12942379	17	47358733	C	T	0.3012	NA	NA	NA	0.234575	rs12940887	50	ZNF652	7834	intergenic	0.793	5	5	15	1	1	0
rs201530750	1	155599910	CCT	C	0.1322	NA	NA	NA	0.0760571	rs138207102	5	MSTO1:MSTO2P:RP11-29H23.5	0:0:0	ncRNA_intronic	0.792	NA	5	15	1	1	1
rs700679	2	198706916	C	T	0.4761	0.000114617	0.0357784	0.00927536	0.610409	rs12151726	10	PLCL1	0	intronic	0.792	6	5	15	1	1	1
rs2673035	3	45753665	G	C	0.4364	NA	NA	NA	0.0676204	rs73058468	13	SACM1L	0	intronic	0.792	3a	4	4	1	1	1
rs142516974	3	46343241	C	CTT	0.2445	NA	NA	NA	0.0750573	rs3213480	13	UQCRC2P1	8840	intergenic	0.792	NA	2	15	0	1	1
rs4699196	4	106630949	C	T	0.2445	NA	NA	NA	0.211783	rs147632916	17	INTS12:GSTCD	0:0	intronic	0.792	5	1	2	1	1	1
rs2353028	16	89352678	G	A	0.3221	0.000529205	-0.0355494	0.010258	0.101536	rs117169628	46	ANKRD11	0	intronic	0.792	4	4	4	1	1	1
rs17564591	17	44002062	A	C	0.2396	1.91595e-10	-0.0788407	0.0123809	0.9436	rs3785884	49	MAPT	0	intronic	0.792	5	2	15	1	1	1
rs8127664	21	42832638	C	T	0.1551	8.82107e-05	-0.0493354	0.0125826	0.372345	rs12329760	60	MX1	1496	intergenic	0.792	4	5	5	1	1	1
rs142675849	3	101083072	AAAAG	A	0.4115	NA	NA	NA	0.217125	rs11716558	14	SENP7	0	intronic	0.791	NA	4	5	1	1	1
rs148639908	6	90963614	A	AT	0.3608	NA	NA	NA	0.979886	rs6454805	22	BACH2	0	intronic	0.791	NA	4	15	1	1	1
rs73158413	7	99619540	T	A	0.1133	0.00559711	0.043162	0.0155792	0.233003	rs2897075	26	ZKSCAN1	0	intronic	0.791	5	3	5	1	1	1
rs35228546	10	81354193	T	C	0.06958	0.00237214	0.053471	0.0175938	0.345371	rs12761299	33	SFTPA3P	856	downstream	0.791	5	9	15	0	1	1
rs59529072	11	34387344	G	GC	0.1958	NA	NA	NA	0.240812	rs1157669	35	ABTB2	7788	intergenic	0.791	NA	5	15	1	1	1
rs11066468	12	113450058	C	T	0.3877	0.0100962	0.0284369	0.0110541	0.152547	rs10774679	39	RP1-71H24.1	0	ncRNA_intronic	0.791	7	4	15	1	1	1
rs8066704	17	37477218	C	T	0.2515	2.15723e-05	-0.045476	0.0107054	0.333559	rs4794817	47	FBXL20	0	intronic	0.791	3a	5	15	1	1	1
rs61352328	19	46373430	CT	C	0.3877	NA	NA	NA	0.282393	rs7250497	55	FOXA3	0	intronic	0.791	NA	4	14	1	1	1
rs534296861	1	35672502	C	CAA	0.01193	NA	NA	NA	0.167468	rs3814302	1	Y_RNA	10838	intergenic	0.79	NA	5	15	0	1	1
rs201928567	1	78615233	A	G	0.2714	NA	NA	NA	0.0521598	rs7515509	4	GIPC2	11099	intergenic	0.79	6	5	15	0	1	1
rs72820147	2	102821447	A	G	0.327	0.00800891	-0.0261876	0.00987581	0.0799778	rs13020553	8	IL1RL2	0	intronic	0.79	6	5	15	1	1	1
rs1922291	2	102828817	G	A	0.4006	NA	NA	NA	0.160814	rs13020553	8	IL1RL2	0	intronic	0.79	7	5	15	1	1	1
rs7008456	8	81129936	G	T	0.3598	NA	NA	NA	0.173894	rs13275219	27	TPD52	0	intergenic	0.79	6	5	15	1	1	1
rs58666899	12	113364366	AG	A	0.3658	NA	NA	NA	0.970609	rs10774679	39	OAS1:RP1-71H24.1	0:0	ncRNA_intronic	0.79	NA	5	15	1	1	0
rs34784175	14	68689251	T	TG	0.1849	NA	NA	NA	0.135524	rs17105278	42	RAD51B	0	intronic	0.79	NA	5	15	1	1	1
rs4474213	1	35712282	C	T	0.04672	0.000219807	0.076606	0.0207318	0.603403	rs3814302	1	RN7SL136P	17540	intergenic	0.789	7	14	15	0	1	0
rs67813655	4	123006692	C	T	0.329	NA	NA	NA	0.0660792	rs72669185	18	RN7SL335P	1968	intergenic	0.789	6	5	15	0	1	1
rs2175679	4	123523625	C	A	0.3171	NA	NA	NA	0.133092	rs72669185	18	IL21	10157	intergenic	0.789	NA	1	15	0	1	1
rs139151221	10	9043586	GTAA	G	0.3897	NA	NA	NA	0.122521	rs10795686	32	RP11-428L9.2	28154	intergenic	0.789	NA	14	15	0	1	1
rs1293753	12	113437706	C	T	0.3131	1.0668e-05	0.0513776	0.0116683	0.56094	rs10774679	39	RP1-71H24.1:OAS2	0:0	ncRNA_intronic	0.789	NA	4	5	1	1	0
rs35025100	16	89343463	TA	T	0.2982	NA	NA	NA	0.116459	rs117169628	46	ANKRD11	0	intronic	0.789	NA	4	4	1	0	1
rs146251853	17	37869878	C	T	0.02684	0.000367883	-0.155892	0.0437639	0.0939524	rs4794817	47	ERBB2	0	intronic	0.789	7	4	5	1	1	1
rs112792621	17	47349948	G	A	0.2425	0.000756494	0.0394159	0.0117022	0.177401	rs12940887	50	RP1-62O9.3	13923	intergenic	0.789	7	14	15	0	1	0
rs7256524	19	46224654	C	T	0.327	5.54231e-07	0.057417	0.0114684	0.888474	rs7250497	55	FBXO46	0	intronic	0.789	7	4	5	1	1	1
rs2025614	1	78618151	G	A	0.4334	0.000166875	0.0354952	0.0094289	0.0557477	rs7515509	4	GIPC2	14017	intergenic	0.788	NA	5	15	0	1	1
rs74265511	2	198494782	C	T	0.2177	1.99844e-05	-0.049204	0.0115365	0.18979	rs12151726	10	RFTN2	0	intronic	0.788	5	4	15	1	1	1
rs62376852	5	110566642	G	A	0.2704	0.0014767	-0.0349941	0.0110071	0.265481	rs6594499	19	CAMK4	0	intronic	0.788	7	1	15	1	1	1
rs72928017	6	90949563	C	T	0.1074	0.00890761	-0.0446932	0.0170873	0.070139	rs6454805	22	BACH2	0	intronic	0.788	4	5	15	1	0	0
10:82153154:C:G	10	82153154	C	G	0.1173	NA	NA	NA	0.204766	rs12761299	33	FAM213A	14430	intergenic	0.788	7	5	15	0	1	1
rs7214151	17	37507772	C	T	0.4125	3.26247e-05	-0.040773	0.00981459	0.145493	rs4794817	47	FBXL20	0	intronic	0.788	7	5	15	1	1	1
rs7221124	17	43764301	G	A	0.2634	NA	NA	NA	0.09231	rs3785884	49	CRHR1:RP11-105N13.4	0:0	ncRNA_intronic	0.788	6	5	14	1	1	1
rs200326647	17	43995139	TTTTTTTTTTTC	T	0.2396	NA	NA	NA	0.9436	rs3785884	49	MAPT	0	intronic	0.788	NA	4	14	1	1	1
rs6503455	17	44140748	C	T	0.3579	0.0040922	0.0279406	0.00973213	0.174006	rs3785884	49	KANSL1	0	intronic	0.788	1f	2	5	1	1	1
rs2532261	17	44253203	A	C	0.2406	2.61742e-07	-0.0754721	0.0146573	0.948571	rs3785884	49	KANSL1	0	intronic	0.788	NA	4	5	1	1	1
rs551312659	17	44259519	A	G	0.2087	NA	NA	NA	0.804823	rs3785884	49	KANSL1	0	intronic	0.788	NA	3	5	1	1	1
rs35967486	19	10516937	G	GA	0.172	NA	NA	NA	0.0668632	rs2304237	53	CDC37	0	intronic	0.788	NA	5	13	1	1	1
rs149127779	19	50875746	AAAAT	A	0.3628	NA	NA	NA	0.840757	rs1405655	56	NR1H2	0	intronic	0.788	NA	5	15	1	1	1
rs11689480	2	102674501	A	G	0.496	NA	NA	NA	0.107795	rs13020553	8	IL1R1	6502	intergenic	0.787	4	2	15	1	1	1
rs147658446	2	242682515	T	C	0.3936	NA	NA	NA	0.359987	rs62192043	12	D2HGDH	0	intronic	0.787	4	4	5	1	1	1
rs6781763	3	101162270	G	A	0.4006	0.0179228	-0.0266912	0.0112754	0.176199	rs11716558	14	SENP7	0	intronic	0.787	6	5	15	1	1	1
rs10905488	10	8976044	T	C	0.06759	NA	NA	NA	0.984605	rs11255979	32	RP11-428L9.1	19484	intergenic	0.787	6	5	15	0	0	1
rs142400556	10	9026167	C	T	0.01093	NA	NA	NA	0.105658	rs11255979	32	RP11-428L9.2	10735	intergenic	0.787	6	5	15	0	0	1
rs150163136	10	9173230	C	T	0.03479	9.0595e-05	0.114568	0.0292677	0.194177	rs12413578	32	LINC00709	144565	intergenic	0.787	7	9	15	0	0	1
rs61860584	10	81534189	T	C	0.06958	0.00811947	0.049215	0.0185923	0.326252	rs12761299	33	RP11-119F19.2	8103	intergenic	0.787	7	5	15	0	1	1
rs3842640	10	81699723	GTC	G	0.3917	NA	NA	NA	0.164245	rs12761299	33	MBL1P:SFTPD	0:0	ncRNA_intronic	0.787	NA	2	14	1	1	1
rs67236531	17	44007773	CAAAA	C	0.2396	NA	NA	NA	0.9436	rs3785884	49	MAPT	0	intronic	0.787	NA	5	15	1	1	1
rs376649572	19	10567216	T	A	0.07356	0.00391684	0.0822578	0.0285144	0.7792	rs142770866	53	PDE4A	0	intronic	0.787	6	4	5	1	1	1
rs534946812	19	46279392	ATTTTTTTTT	A	0.2753	NA	NA	NA	0.0579875	rs7250497	55	DMPK	0	intronic	0.787	NA	4	5	1	0	1
rs6085630	20	6601751	A	C	0.2147	3.39649e-06	0.056116	0.0120803	0.112555	rs6117319	57	CASC20	92644	intergenic	0.787	7	5	15	0	0	1
rs12034966	1	35662957	G	C	0.03181	0.000799284	0.06424	0.0191587	0.285885	rs3814302	1	Y_RNA	1293	intergenic	0.786	5	1	15	1	1	1
rs11366079	3	45736758	CT	C	0.2584	NA	NA	NA	0.0506608	rs79939301	13	SACM1L	0	intronic	0.786	NA	4	5	1	0	1
rs17506027	10	8995460	C	T	0.1163	0.00432984	-0.043897	0.0153859	0.0559739	rs1149915	32	RP11-428L9.2	16627	intergenic	0.786	6	9	15	0	0	1
rs565591229	16	89133352	C	T	0.02286	NA	NA	NA	0.0966576	rs117169628	46	CTD-2555A7.2	13978	intergenic	0.786	NA	5	15	0	0	1
rs13394871	2	198846337	G	A	0.4871	0.00222071	0.0308654	0.01009	0.546512	rs12151726	10	PLCL1	0	intronic	0.785	6	5	15	1	1	1
rs11754356	6	90825905	C	T	0.3956	3.23398e-09	0.062624	0.0105797	0.661592	rs6454805	22	BACH2	0	intronic	0.785	6	4	15	1	1	1
rs10083464	14	68792750	T	C	0.2594	NA	NA	NA	0.512233	rs17105278	42	RAD51B	0	intronic	0.785	6	5	15	1	0	1
rs71338565	20	6458864	C	T	0.2256	0.0473355	0.034974	0.0176344	0.0970948	rs6117319	57	CASC20	0	ncRNA_intronic	0.785	6	9	15	0	0	1
rs115406246	21	34591170	T	C	0.03678	0.00010902	0.103873	0.0268434	0.0542236	rs2834154	58	IFNAR2	11035	intergenic	0.785	5	5	15	0	1	1
rs462326	21	42840595	G	C	0.2157	0.00326362	0.0335764	0.0114137	0.606803	rs12329760	60	TMPRSS2	0	intronic	0.785	5	4	14	1	1	1
rs995514	2	102839456	C	T	0.327	0.00575582	-0.0271533	0.00983324	0.0799778	rs13020553	8	IL1RL2	0	intronic	0.784	NA	4	15	1	1	1
rs4849403	2	111874037	T	C	0.4672	0.00866483	-0.02546	0.00969904	0.135998	rs144569746	9	ACOXL	0	intronic	0.784	3a	5	13	1	1	0
rs2234350	3	45984300	C	G	0.2565	5.33964e-12	0.0758974	0.0110056	0.217492	rs11712469	13	FYCO1:CXCR6	0:0	intronic	0.784	4	4	5	1	1	1
rs6054276	20	6435557	T	C	0.4881	0.000333587	-0.0336826	0.00938831	0.351122	rs6117319	57	CASC20	0	ncRNA_intronic	0.784	6	9	15	0	0	1
rs372242562	1	78438455	AAAAAG	A	0.04374	NA	NA	NA	0.0509115	rs7515509	4	FUBP1	0	intronic	0.783	NA	1	5	1	0	1
rs731628	2	103082571	T	C	0.2207	NA	NA	NA	0.169921	rs13020553	8	SLC9A4	7190	intergenic	0.783	NA	7	15	1	1	1
rs7572367	2	111942971	C	T	0.4911	0.00297731	-0.029029	0.00977384	0.126217	rs144569746	9	AC108463.1	10568	intergenic	0.783	4	2	15	0	1	1
rs73078337	7	22849100	C	T	0.08648	NA	NA	NA	0.153642	rs3757447	25	TOMM7	3150	intergenic	0.783	5	5	15	1	1	1
rs10815425	9	6388730	T	C	0.4364	0.000175969	0.0418043	0.0111442	0.158114	rs12376324	29	UHRF2	24420	intergenic	0.783	7	14	15	0	1	1
rs146939691	10	81848747	GTTTCA	G	0.08549	NA	NA	NA	0.266573	rs12761299	33	TMEM254	0	intronic	0.783	NA	4	5	1	1	1
rs10514899	17	44119987	C	G	0.3588	NA	NA	NA	0.17242	rs3785884	49	KANSL1	0	intronic	0.783	6	4	4	1	1	1
rs539980845	17	44218017	C	G	0.1988	NA	NA	NA	0.748407	rs3785884	49	KANSL1	0	intronic	0.783	NA	2	5	1	1	1
rs551123716	17	47646632	TAC	T	0.01789	NA	NA	NA	0.168111	rs3848456	50	RP5-1029K10.2:RP5-1029K10.4	0:0	ncRNA_intronic	0.783	NA	1	5	1	0	1
3:45812650:C:T	3	45812650	C	T	0.09841	NA	NA	NA	0.076317	rs141045534	13	SLC6A20	0	intronic	0.782	7	4	15	1	1	1
rs34407049	3	101140859	T	C	0.4115	0.00339375	-0.0274931	0.00938452	0.217125	rs11716558	14	SENP7	0	intronic	0.782	6	5	15	1	1	1
rs1444782	10	9058671	G	A	0.4205	NA	NA	NA	0.159625	rs12413578	32	RP11-428L9.2	43239	intergenic	0.782	NA	1	15	0	1	1
rs1149916	10	9175519	A	G	0.4583	NA	NA	NA	0.154592	rs1149915	32	LINC00709	142276	intergenic	0.782	7	9	15	0	0	1
rs151164283	16	89272107	G	A	0.1839	0.00146068	-0.043969	0.0138164	0.0542052	rs117169628	46	SLC22A31	4034	intergenic	0.782	7	5	14	1	1	1
rs571125231	17	44229073	G	A	0.1988	NA	NA	NA	0.748407	rs3785884	49	KANSL1	0	intronic	0.782	NA	2	5	1	1	1
rs17650574	19	46266830	T	C	0.04672	1.98032e-05	0.10712	0.0251037	0.111458	rs7250497	55	AC074212.3	0	intronic	0.782	5	2	14	1	1	1
rs59471747	1	160953538	C	CT	0.3618	NA	NA	NA	0.0593038	rs2070901	6	F11R	11462	intergenic	0.781	NA	5	14	0	1	1
rs10184227	2	198894305	C	T	0.4543	0.00271415	0.0276499	0.0092216	0.514906	rs12151726	10	PLCL1	0	intronic	0.781	5	5	15	1	1	1
rs4299518	3	45809273	T	C	0.4751	0.000276843	-0.03865	0.0106296	0.103121	rs73058468	13	SLC6A20	0	intronic	0.781	5	5	15	1	1	1
rs34558763	3	46189924	C	T	0.09443	6.3082e-22	0.175605	0.0182458	0.837003	rs71327040	13	FLT1P1	4754	intergenic	0.781	7	5	15	0	1	1
rs200048566	7	22897458	CTTTTTTTT	C	0.4583	NA	NA	NA	0.560552	rs3757447	25	AC005682.5	0	ncRNA_intronic	0.781	NA	4	5	0	1	1
rs374776274	10	81848523	CAA	C	0.08748	NA	NA	NA	0.25604	rs12761299	33	TMEM254	0	intronic	0.781	NA	4	5	1	1	1
rs4759266	12	57285117	T	G	0.1312	0.0342208	0.028908	0.0136522	0.0540011	rs167769	38	RP11-74M13.4	17064	intergenic	0.781	6	5	15	0	1	1
rs7219492	17	38093113	A	G	0.1769	0.0427701	0.024863	0.0122723	0.146628	rs4795406	47	RP11-387H17.4	0	ncRNA_intronic	0.781	6	5	15	1	1	1
rs10416977	19	4711094	G	C	0.2207	NA	NA	NA	0.062262	rs35574495	51	DPP9	0	intronic	0.781	5	4	4	1	1	1
rs5851270	3	101099482	T	TA	0.4901	NA	NA	NA	0.140099	rs11716558	14	SENP7	0	intronic	0.78	NA	5	5	1	1	1
rs150189636	4	106651953	G	T	0.06362	9.98801e-11	0.135191	0.0209043	1	rs147632916	17	INTS12:GSTCD	0:0	intronic	0.78	7	4	5	1	1	1
rs2397333	10	9071414	G	C	0.2425	NA	NA	NA	0.367257	rs1149915	32	RP11-428L9.2	55982	intergenic	0.78	6	9	15	0	0	1
rs201889827	10	81762864	AAAAAG	A	0.2018	NA	NA	NA	0.213029	rs12761299	33	RP11-369J21.11	14604	intergenic	0.78	NA	14	15	0	1	1
rs74309700	12	133036961	CA	C	0.328	NA	NA	NA	0.128266	rs5023077	40	RP11-503G7.1	350	downstream	0.78	NA	5	14	0	1	0
rs71353578	17	37552263	GT	G	0.2495	NA	NA	NA	0.335973	rs4794817	47	FBXL20	0	intronic	0.78	NA	5	5	1	1	1
rs35349527	17	47328770	CT	C	0.2783	NA	NA	NA	0.128572	rs12940887	50	RP1-62O9.3	0	ncRNA_intronic	0.78	NA	2	15	0	1	0
rs6107845	20	6578741	G	A	0.4115	2.33933e-06	-0.046922	0.00993762	0.835695	rs6117319	57	CASC20	69634	intergenic	0.78	6	5	15	0	1	0
rs112530572	21	34693787	C	T	0.2127	NA	NA	NA	0.0572163	rs8178521	58	IFNAR1	2946	intergenic	0.78	5	5	15	1	0	1
rs11713476	3	48375434	C	T	0.3131	1.59191e-05	-0.043354	0.0100459	0.944797	rs1134867	13	SPINK8	5602	intergenic	0.779	6	2	15	1	1	1
rs143226417	9	6130960	TAAC	T	0.1859	NA	NA	NA	0.896783	rs10975418	29	RP11-218I7.2	64245	intergenic	0.779	NA	13	15	0	1	1
rs2797274	10	9083366	C	T	0.2833	0.00386665	-0.030736	0.0106396	0.0885829	rs1149915	32	RP11-428L9.2	67934	intergenic	0.779	NA	9	15	0	1	1
rs36073865	10	81916055	C	T	0.1044	0.00924384	0.0386683	0.0148558	0.243607	rs12761299	33	ANXA11	0	intronic	0.779	5	3	4	1	1	1
rs16967596	17	40395895	A	G	0.2803	1.30698e-07	0.052972	0.0100366	1	rs7209222	48	STAT5B	0	intronic	0.779	4	5	5	1	1	1
rs138728946	17	43873634	C	T	0.02883	NA	NA	NA	0.0828415	rs3785884	49	CRHR1:RP11-105N13.4	0:0	ncRNA_intronic	0.779	5	5	14	1	1	0
rs56338487	17	43960812	A	T	0.2396	NA	NA	NA	0.9436	rs3785884	49	MAPT-AS1	0	ncRNA_intronic	0.779	5	7	14	0	1	1
rs56222353	19	33763271	G	A	0.1918	0.0226809	0.0285921	0.0125472	0.0809195	rs10414065	54	CTD-2540B15.12	11612	intergenic	0.779	5	5	15	0	0	1
19:46203956:A:T	19	46203956	T	A	0.2813	NA	NA	NA	0.0996536	rs7250497	55	QPCTL	0	intronic	0.779	7	4	5	1	1	1
rs28433213	19	46341168	C	T	0.1103	NA	NA	NA	0.0582177	rs7250497	55	SYMPK	0	intronic	0.779	7	4	4	1	1	1
rs58673463	21	36488743	CGT	C	0.494	NA	NA	NA	0.150827	rs2834787	59	RUNX1	0	intronic	0.779	NA	5	15	1	0	1
rs113535579	2	103117747	AT	A	0.2376	NA	NA	NA	0.0528786	rs2075186	8	SLC9A4	0	intronic	0.778	NA	5	15	1	1	1
rs35747048	3	48058268	ATT	A	0.327	NA	NA	NA	0.359713	rs1134867	13	MAP4	0	intronic	0.778	NA	5	7	1	1	1
rs34309248	3	121862077	G	GT	0.2296	NA	NA	NA	0.0697646	rs4678176	15	CD86	22093	intergenic	0.778	NA	9	15	0	0	1
rs340907	9	6129637	A	C	0.1849	1.69341e-08	-0.0717724	0.012724	0.903016	rs10975418	29	RP11-218I7.2	62922	intergenic	0.778	7	13	15	0	1	1
rs78306420	10	9437527	G	A	0.03777	0.00123019	-0.0780346	0.024146	0.0566958	rs1149915	32	LINC00709	108506	intergenic	0.778	7	7	15	0	0	1
rs117509687	10	81556079	C	T	0.3887	NA	NA	NA	0.271158	rs12761299	33	RP11-773D16.1	7733	intergenic	0.778	6	5	15	0	1	0
rs12769764	10	81917113	C	G	0.1044	NA	NA	NA	0.243607	rs12761299	33	ANXA11	0	intronic	0.778	5	4	4	1	1	1
rs62064598	17	43474668	C	G	0.1938	2.74272e-08	-0.0722489	0.0130011	0.672733	rs3785884	49	ARHGAP27:CTB-39G8.3	0:0	ncRNA_intronic	0.778	5	4	4	1	1	1
rs34792542	17	43498181	A	G	0.1958	4.19154e-05	-0.0574949	0.0140346	0.679114	rs3785884	49	ARHGAP27	0	intronic	0.778	7	4	15	1	1	1
rs114074976	21	34593582	G	A	0.03678	0.000704989	0.101257	0.0298902	0.0542236	rs2834154	58	IFNAR2	8623	intergenic	0.778	7	5	15	1	1	1
rs78625396	21	34615456	C	G	0.1441	NA	NA	NA	0.0874305	rs2834154	58	IFNAR2	0	intronic	0.778	7	4	5	1	1	1
rs76717772	1	35640514	C	CGA	0.02087	NA	NA	NA	0.403184	rs3814302	1	SFPQ	1464	intergenic	0.777	NA	4	5	1	1	1
rs116481319	1	48386001	G	A	0.02087	NA	NA	NA	0.0576873	rs12567716	2	TRABD2B	0	intronic	0.777	3a	5	14	1	0	1
rs150428831	1	65283029	G	A	0.05666	0.0161728	0.057674	0.023981	0.24546	rs4916011	3	RAVER2	0	intronic	0.777	5	4	15	1	0	1
rs10936630	3	101165915	C	G	0.4135	0.00485341	-0.0264018	0.00937362	0.213103	rs11716558	14	SENP7	0	intronic	0.777	5	4	15	1	1	1
rs10062929	5	110408179	C	A	0.1421	0.000440514	0.048217	0.0137193	0.204503	rs6594499	19	TSLP	0	intronic	0.777	6	5	13	1	1	1
rs7703009	5	131552385	C	G	0.4503	NA	NA	NA	0.0829515	rs7713065	20	P4HA2	0	intronic	0.777	5	4	5	1	1	1
rs12349858	9	6185295	C	T	0.171	NA	NA	NA	0.941119	rs12376324	29	RP11-575C20.1	10638	intergenic	0.777	4	1	15	0	1	1
rs35517286	11	10699598	TC	T	0.4145	NA	NA	NA	0.251287	rs2052692	34	MRVI1	0	intronic	0.777	NA	4	15	1	1	1
rs10163428	16	89159920	G	T	0.2644	NA	NA	NA	0.201805	rs117169628	46	ACSF3	0	intronic	0.777	1d	1	1	1	1	1
rs11911394	21	42862275	T	C	0.2793	2.83772e-05	-0.043536	0.0104001	0.766666	rs12329760	60	TMPRSS2	0	intronic	0.777	6	4	14	1	1	1
rs6425947	1	36012496	A	G	0.04771	8.45588e-07	0.08295	0.0168442	0.919189	rs3814302	1	KIAA0319L	0	intronic	0.776	6	4	5	1	1	1
rs2478155	1	65265064	T	C	0.3429	NA	NA	NA	0.18066	rs4916011	3	RAVER2	0	intronic	0.776	6	4	15	1	1	1
rs34578405	1	77966560	GT	G	0.3439	NA	NA	NA	0.0627966	rs7515509	4	AK5	0	intronic	0.776	NA	5	15	1	0	1
rs2564377	2	198198277	G	C	0.2386	0.000697934	-0.041688	0.0122959	0.196746	rs12151726	10	AC010746.3	20812	intergenic	0.776	6	5	15	0	1	0
rs13094264	3	47764213	A	G	0.3161	0.000733699	0.0333085	0.00986431	0.32515	rs1134867	13	SMARCC1	0	intronic	0.776	6	4	5	1	1	1
rs34109387	3	48352055	TC	T	0.2843	NA	NA	NA	0.825256	rs1134867	13	SPINK8	0	intronic	0.776	NA	5	15	1	1	1
rs377220142	4	123253784	CT	C	0.1998	NA	NA	NA	0.18578	rs72669185	18	KIAA1109	0	intronic	0.776	NA	4	5	1	0	1
rs548621158	7	99507352	G	GT	0.4722	NA	NA	NA	0.183417	rs2897075	26	TRIM4	0	intronic	0.776	NA	4	4	1	1	1
rs2527903	7	99524694	A	G	0.4642	0.0335838	-0.0201947	0.00950324	0.192495	rs2897075	26	GJC3	0	intronic	0.776	NA	5	14	1	1	1
rs72444319	11	10693277	CACA	C	0.4165	NA	NA	NA	0.245022	rs2052692	34	MRVI1	0	intronic	0.776	NA	4	5	1	1	1
rs7216516	17	40517675	G	T	0.4235	NA	NA	NA	0.169286	rs7209222	48	STAT3	0	intronic	0.776	5	5	5	1	1	1
rs552185305	17	43688042	C	G	0.2247	NA	NA	NA	0.87144	rs3785884	49	RPS26P8	1692	intergenic	0.776	NA	14	15	0	1	1
rs200613851	1	78603687	T	TTTC	0.2386	NA	NA	NA	0.0531151	rs7515509	4	GIPC2	0	UTR3	0.775	NA	5	15	1	1	1
rs3849362	2	198308260	G	A	0.4891	1.98148e-05	0.0395248	0.00926297	0.896425	rs12151726	10	RNU6-1029P	4208	intergenic	0.775	6	2	15	1	1	1
rs36047207	3	45690948	C	A	0.2416	0.0295864	-0.0244036	0.011217	0.120105	rs73058468	13	LIMD1	0	intronic	0.775	7	5	5	1	1	1
rs6990274	8	81309710	A	T	0.3668	NA	NA	NA	0.355655	rs13275219	27	RNU6-1213P	8040	intergenic	0.775	6	5	15	0	0	1
rs10885307	10	81577614	G	T	0.4125	0.000653291	-0.0364751	0.0107013	0.244872	rs12761299	33	RP11-773D16.1	0	ncRNA_intronic	0.775	6	5	15	0	1	1
rs532515341	17	43669879	A	G	0.2386	NA	NA	NA	0.938662	rs3785884	49	DND1P1	5583	intergenic	0.775	NA	5	15	0	1	1
rs113400005	1	35460528	CAT	C	0.03479	NA	NA	NA	0.0783211	rs3814302	1	RP11-244H3.4:ZMYM6	0:0	intronic	0.774	NA	4	5	1	1	1
rs5851272	3	101150627	C	CA	0.4115	NA	NA	NA	0.217125	rs11716558	14	SENP7	0	intronic	0.774	NA	5	15	1	1	1
rs11172038	12	57287522	T	A	0.1302	0.0398775	0.02821	0.0137274	0.0551529	rs167769	38	RP11-74M13.4	19469	intergenic	0.774	7	5	15	0	1	1
rs76839282	17	44029178	G	C	0.2396	1.9927e-10	-0.0783276	0.012312	0.9436	rs3785884	49	MAPT	0	intronic	0.774	5	5	14	1	1	1
rs73895057	20	6560996	G	T	0.04374	0.0429099	-0.062471	0.0308562	0.0712102	rs6117319	57	CASC20	51889	intergenic	0.774	5	5	15	0	0	0
rs12058423	1	35485300	C	G	0.03082	0.00646094	0.049836	0.018299	0.0931899	rs3814302	1	RP11-244H3.4:ZMYM6	0:0	intronic	0.773	7	4	4	1	1	0
rs74267897	2	204635447	C	T	0.02783	4.8642e-05	0.076755	0.0188956	0.623089	rs3181097	11	NPM1P33	1906	intergenic	0.773	6	5	15	0	0	1
3:45560702:G:T	3	45560702	G	T	0.05964	NA	NA	NA	0.936386	rs79939301	13	LARS2	0	intronic	0.773	7	4	5	1	1	1
rs12489899	3	101465995	A	C	0.3718	7.12397e-05	0.061096	0.0153813	0.288335	rs11716558	14	CEP97	0	intronic	0.773	6	5	5	1	1	1
rs1536703	6	41852755	G	A	0.4563	0.000243957	-0.033886	0.00923696	0.085613	rs2027524	21	USP49	0	intronic	0.773	6	5	15	1	1	1
rs369919460	9	6176301	A	AAATAT	0.3658	NA	NA	NA	0.271757	rs12376324	29	RP11-575C20.1	19632	intergenic	0.773	NA	5	15	0	0	1
rs74390346	17	44356410	T	C	0.1938	NA	NA	NA	0.726603	rs3785884	49	ARL17B	0	intronic	0.773	4	5	15	1	1	1
rs71338567	20	6558287	G	A	0.2197	3.77866e-06	0.052946	0.0114522	0.187267	rs6117319	57	CASC20	49180	intergenic	0.773	5	5	15	0	0	1
rs2026253	21	34687966	A	T	0.4026	0.000281813	-0.0345372	0.00951053	0.24393	rs8178521	58	AP000295.10	5479	intergenic	0.773	6	5	15	1	1	1
rs138145179	2	102828378	A	ATT	0.327	NA	NA	NA	0.0799778	rs13020553	8	IL1RL2	0	intronic	0.772	NA	5	15	1	0	1
rs34197745	3	48090946	C	CA	0.3151	NA	NA	NA	0.387826	rs1134867	13	MAP4	0	intronic	0.772	NA	4	5	1	1	0
rs12636557	3	101374704	C	T	0.328	2.24024e-08	-0.0557391	0.00996704	0.920639	rs11716558	14	ZBTB11	0	intronic	0.772	7	4	4	1	1	1
rs1323690	11	34500687	G	A	0.3748	NA	NA	NA	0.560133	rs1157669	35	ELF5	0	UTR3	0.772	5	5	15	1	1	1
rs17204426	15	61060230	T	G	0.4483	0.00258817	-0.0309531	0.0102737	0.115279	rs11071559	44	RORA	0	intronic	0.772	4	5	15	1	0	1
rs62055895	17	43844044	A	G	0.2396	NA	NA	NA	0.9436	rs3785884	49	CRHR1:RP11-105N13.4	0:0	ncRNA_intronic	0.772	5	5	14	1	1	0
rs575646829	17	44221169	CAAAAAAAAAA	C	0.3091	NA	NA	NA	0.671462	rs3785884	49	KANSL1	0	intronic	0.772	NA	4	5	1	1	1
rs66724277	4	123539437	CT	C	0.3509	NA	NA	NA	0.12625	rs72669185	18	IL21	0	intronic	0.771	NA	2	15	1	1	1
rs10215046	7	20627771	T	C	0.4742	NA	NA	NA	0.135185	rs11978564	24	AC002486.2	841	upstream	0.771	7	5	15	0	0	1
rs58648944	15	67965102	G	A	0.4115	NA	NA	NA	0.0569518	rs35251008	45	MAP2K5	0	intronic	0.771	7	5	15	1	1	1
rs6500542	16	89318904	G	A	0.3221	0.00393516	-0.0309494	0.010734	0.190788	rs117169628	46	RP11-46C24.5	4682	intergenic	0.771	6	5	15	0	1	1
rs9901146	17	38043343	A	G	0.492	NA	NA	NA	0.440172	rs4795406	47	ZPBP2	9193	intergenic	0.771	6	13	14	1	1	1
rs12616405	2	204683511	C	G	0.16	0.00445506	0.032944	0.0115837	0.0691798	rs3181097	11	RNU6-474P	36644	intergenic	0.77	4	5	15	0	1	1
rs75334799	5	110531367	T	G	0.0835	NA	NA	NA	0.0548652	rs6594499	19	AC010468.1	2626	intergenic	0.77	6	13	15	0	1	1
rs10236314	7	20716209	A	C	0.1511	0.00468371	-0.041946	0.0148323	0.171425	rs11978564	24	ABCB5	0	intronic	0.77	7	5	15	1	0	1
rs57743736	7	99502673	TA	T	0.4851	NA	NA	NA	0.185233	rs2897075	26	TRIM4	0	intronic	0.77	NA	4	4	1	1	1
rs72478863	14	98635404	A	G	0.2087	NA	NA	NA	0.0719845	rs117293456	43	RP11-61O1.1	0	ncRNA_intronic	0.77	7	2	15	0	1	1
rs112928075	16	89139583	T	G	0.09245	NA	NA	NA	0.232533	rs117169628	46	ACSF3	15199	intergenic	0.77	3a	5	15	0	1	1
rs12447799	16	89166607	C	G	0.2773	0.0312697	-0.022402	0.010402	0.24695	rs117169628	46	ACSF3	0	intronic	0.77	4	2	5	1	1	1
rs17688090	17	43764987	G	A	0.2396	NA	NA	NA	0.9436	rs3785884	49	CRHR1:RP11-105N13.4	0:0	ncRNA_intronic	0.77	1f	5	14	1	1	1
rs11264117	1	35666040	T	C	0.04274	0.00791358	0.056284	0.0211934	0.253307	rs3814302	1	Y_RNA	4376	intergenic	0.769	6	5	15	1	1	1
rs149779582	1	36136842	A	ACTTCCTTCCTTCCTTCCTTC	0.01093	NA	NA	NA	0.225489	rs3814302	1	PSMB2	29396	intergenic	0.769	NA	5	14	0	0	0
rs1510245	1	78578628	G	A	0.2256	0.00155311	-0.034977	0.0110527	0.0634407	rs7515509	4	GIPC2	0	intronic	0.769	7	5	15	1	1	1
rs2742369	3	45754487	A	C	0.4364	NA	NA	NA	0.0676204	rs73058468	13	SACM1L	0	intronic	0.769	1f	4	4	1	1	1
rs883661	3	47660101	T	C	0.329	0.00084555	0.0327529	0.00981379	0.30491	rs1134867	13	SMARCC1	0	intronic	0.769	6	4	4	1	1	1
rs56011334	3	101470561	G	A	0.4294	9.78666e-05	-0.0440623	0.0113101	0.647114	rs11716558	14	CEP97	0	intronic	0.769	7	5	5	1	1	1
rs12599126	16	89206483	T	C	0.2445	2.05512e-05	0.0466939	0.0109641	0.477847	rs117169628	46	ACSF3	0	intronic	0.769	5	4	4	1	1	1
rs413844	17	43729384	G	A	0.2396	NA	NA	NA	0.9436	rs3785884	49	CRHR1:RP11-105N13.4	0:0	ncRNA_intronic	0.769	6	5	14	1	1	1
rs62055552	17	43965955	A	G	0.2396	NA	NA	NA	0.9436	rs3785884	49	MAPT-AS1	0	ncRNA_intronic	0.769	5	13	14	1	1	1
rs62063849	17	44073062	T	G	0.2406	2.91466e-11	-0.0817536	0.0122923	0.948571	rs3785884	49	MAPT	0	intronic	0.769	5	4	15	1	1	1
rs1467943	19	4720534	G	T	0.326	0.00940941	0.0290915	0.0112028	0.0733506	rs35574495	51	DPP9	0	intronic	0.769	2b	3	4	1	1	1
rs34598673	2	103026656	CA	C	0.2227	NA	NA	NA	0.173364	rs13020553	8	AC007248.7	1046	intergenic	0.768	NA	9	15	1	1	1
rs36052917	3	45693419	CG	C	0.2425	NA	NA	NA	0.123662	rs73058468	13	LIMD1	0	intronic	0.768	NA	5	5	1	1	1
rs375858560	3	101630775	AAAT	A	0.1928	NA	NA	NA	0.0856585	rs11716558	14	RP11-221J22.1	28927	intergenic	0.768	NA	5	15	0	1	1
rs483774	9	4099988	G	A	0.2107	0.00168226	-0.0386257	0.0122963	0.112089	rs1570203	28	GLIS3	0	intronic	0.768	4	5	15	1	0	1
rs7536540	1	65524582	G	C	0.2435	NA	NA	NA	0.160112	rs4916011	3	MIR101-1	390	upstream	0.767	5	2	5	0	1	1
rs145321871	2	102821146	C	CT	0.327	NA	NA	NA	0.0799778	rs13020553	8	IL1RL2	0	intronic	0.767	NA	5	15	1	1	1
rs147781068	3	122008940	AAAG	A	0.08052	NA	NA	NA	1	rs4678176	15	CASR	3597	intergenic	0.767	NA	5	15	1	1	1
rs28478394	10	81721892	G	A	0.1044	NA	NA	NA	0.545672	rs12761299	33	SFTPD	0	intronic	0.767	6	14	15	1	1	1
rs12774268	10	81873663	A	C	0.3052	0.0433767	-0.0205661	0.0101809	0.0510728	rs12761299	33	RPL22P18	12033	intergenic	0.767	6	5	15	0	1	1
rs35058761	12	57754800	G	T	0.4851	NA	NA	NA	0.0784674	rs167769	38	R3HDM2	0	intronic	0.767	7	4	5	1	1	1
rs2906093	17	47397579	A	G	0.4513	4.97871e-07	0.046597	0.0092691	0.687372	rs12940887	50	ZNF652	0	intronic	0.767	NA	5	5	1	1	1
rs140571461	1	77570935	GAGTCTGGGGTCTTTATAAGCAC	G	0.03976	NA	NA	NA	0.0534966	rs7515509	4	PIGK	0	intronic	0.766	NA	5	15	1	1	1
rs7621641	3	46479108	G	C	0.2256	0.00055449	0.04232	0.0122562	0.468123	rs3213480	13	LTF	0	intronic	0.766	6	4	15	1	1	1
rs6771889	3	48194326	C	T	0.3151	3.07439e-06	0.047213	0.010119	0.75701	rs1134867	13	CDC25A	4309	intergenic	0.766	5	5	5	1	1	0
rs13083990	3	122014566	T	C	0.3459	9.8314e-06	-0.045113	0.0102046	0.208926	rs4678176	15	CASR	9223	intergenic	0.766	1f	2	15	1	1	1
rs138044418	4	25246381	G	A	0.01491	0.000544829	0.0855024	0.0247282	0.0598104	rs7671107	16	PI4K2B	0	intronic	0.766	7	5	15	1	1	1
rs34590737	5	110566263	GA	G	0.2316	NA	NA	NA	0.0832117	rs17132762	19	CAMK4	0	intronic	0.766	NA	1	15	1	1	1
rs12535331	7	22878104	T	G	0.2734	7.80062e-06	0.0470549	0.0105254	0.481544	rs3757447	25	TOMM7	15633	intergenic	0.766	4	5	15	0	1	1
rs34813703	12	56422639	CGTG	C	0.328	NA	NA	NA	0.986588	rs7302200	38	IKZF4	0	intronic	0.766	NA	4	5	1	1	1
rs1876828	17	43911525	C	T	0.2396	NA	NA	NA	0.9436	rs3785884	49	CRHR1	0	intronic	0.766	NA	5	15	1	1	1
rs569456595	17	43920219	AAAG	A	0.2396	NA	NA	NA	0.9436	rs3785884	49	MAPT-AS1	797	downstream	0.766	NA	5	15	1	1	1
rs111906193	19	10448133	CCAGGTACAGTGGCT	C	0.4692	NA	NA	NA	0.0595263	rs142770866	53	ICAM3	0	intronic	0.766	NA	3	5	1	1	1
rs12459219	19	10599685	G	A	0.4254	9.56015e-05	-0.038106	0.00976703	0.100241	rs142770866	53	KEAP1	0	intronic	0.766	5	4	4	1	1	0
rs417888	21	42863326	G	A	0.4851	NA	NA	NA	0.306082	rs12329760	60	TMPRSS2	0	intronic	0.766	7	4	14	1	1	1
rs7567514	2	102651632	G	A	0.2704	NA	NA	NA	0.0662841	rs13020553	8	IL1R2	6625	intergenic	0.765	4	2	15	1	1	1
rs147471705	6	90874713	G	A	0.1213	NA	NA	NA	0.0830001	rs6454805	22	BACH2	0	intronic	0.765	7	5	15	1	0	1
rs12553538	9	6517865	C	T	0.2515	NA	NA	NA	0.0578963	rs10975418	29	UHRF2	10810	intergenic	0.765	6	4	5	0	1	1
rs10905524	10	9204975	A	G	0.07455	NA	NA	NA	0.282993	rs12413578	32	LINC00709	112820	intergenic	0.765	6	7	15	0	0	1
rs2292239	12	56482180	G	T	0.333	NA	NA	NA	0.903675	rs7302200	38	ERBB3	0	intronic	0.765	1f	4	4	1	1	1
rs35553480	12	57719494	A	AT	0.4155	NA	NA	NA	0.0867839	rs167769	38	R3HDM2	0	intronic	0.765	NA	4	5	1	1	1
rs12585036	13	113535741	C	T	0.2147	NA	NA	NA	0.687401	rs75898026	41	ATP11A	0	intronic	0.765	5	4	4	1	1	1
rs3102350	16	89379936	T	C	0.0497	0.024939	-0.0597381	0.0266409	0.141265	rs117169628	46	ANKRD11	0	UTR3	0.765	7	4	4	1	1	1
rs3102379	16	89406914	T	C	0.4602	0.0327966	-0.0198458	0.00929735	0.0726536	rs117169628	46	ANKRD11	0	intronic	0.765	6	4	5	1	1	1
rs530864940	17	47495796	C	CT	0.2097	NA	NA	NA	0.130801	rs12940887	50	RP11-81K2.1	0	intronic	0.765	NA	5	15	1	0	1
rs11265555	1	161098128	C	T	0.3996	0.00416972	0.0272741	0.00951966	0.0794921	rs2070901	6	DEDD	0	intronic	0.764	7	3	4	1	1	1
rs6596048	5	131354094	G	A	0.4622	0.020666	0.0213657	0.00923311	0.068211	rs7713065	20	AC034228.2	5201	intergenic	0.764	5	5	14	1	1	1
rs11282673	14	68650085	AAGGCCTAT	A	0.2187	NA	NA	NA	0.0719193	rs17105278	42	RAD51B	0	intronic	0.764	NA	2	15	1	0	1
rs113299181	16	89139588	T	G	0.09443	NA	NA	NA	0.232349	rs117169628	46	ACSF3	15194	intergenic	0.764	3a	5	15	0	1	1
rs111514151	3	46455754	T	C	0.1332	NA	NA	NA	0.256623	rs3213480	13	CCRL2	1265	intergenic	0.763	5	2	15	1	1	1
rs34595177	3	48044259	TACTC	T	0.3141	NA	NA	NA	0.391344	rs1134867	13	MAP4	0	intronic	0.763	NA	5	5	1	1	1
rs2527910	7	99568753	T	G	0.2813	0.00497272	0.0300424	0.0106958	0.157588	rs2897075	26	AZGP1	0	intronic	0.763	NA	4	14	1	1	1
rs11419770	8	81265687	AT	A	0.174	NA	NA	NA	0.0904217	rs13275219	27	RP11-775E10.1	2035	intergenic	0.763	NA	14	15	0	0	1
rs9777458	9	6177420	T	C	0.2237	4.34236e-09	-0.086246	0.0146912	0.69665	rs12376324	29	RP11-575C20.1	18513	intergenic	0.763	6	5	15	0	1	1
rs146458069	9	136139672	C	T	0.02883	NA	NA	NA	0.0936643	rs600038	31	ABO	0	ncRNA_intronic	0.763	5	5	14	0	1	1
rs141319638	17	47862036	C	T	0.01292	5.88529e-07	0.306649	0.0613919	0.354752	rs3848456	50	FAM117A	0	intronic	0.763	3a	5	15	1	0	1
rs558910955	19	46165814	CTTTTTTTTTT	C	0.494	NA	NA	NA	0.0510106	rs7250497	55	GIPR	5687	intergenic	0.763	NA	5	14	1	1	1
rs5840130	20	6486157	A	AT	0.2286	NA	NA	NA	0.20478	rs6117319	57	CASC20	0	ncRNA_intronic	0.763	NA	14	15	0	0	1
rs11264211	1	36270607	A	G	0.09543	5.04384e-05	0.058015	0.014312	0.122926	rs3814302	1	AGO4	3165	intergenic	0.762	5	2	15	1	1	1
rs17127090	1	65317330	C	G	0.1163	9.95002e-06	0.059341	0.0134309	0.367499	rs4916011	3	JAK1	0	intronic	0.762	5	4	4	1	1	1
rs2742392	3	45757282	C	T	0.4384	NA	NA	NA	0.0665485	rs73058468	13	SACM1L	0	intronic	0.762	6	4	4	1	1	1
rs34728236	3	48259108	A	G	0.2903	0.000781062	-0.035909	0.010689	0.803332	rs1134867	13	CAMP	5728	intergenic	0.762	2b	2	15	1	1	1
rs566303435	3	101583680	C	CTTT	0.4215	NA	NA	NA	0.152509	rs11716558	14	NFKBIZ	3813	intergenic	0.762	NA	5	5	1	1	1
rs34227910	4	25228737	G	A	0.01491	0.000207995	0.0908306	0.0244886	0.0598104	rs7671107	16	PI4K2B	0	intronic	0.762	7	5	9	1	1	1
rs7926914	11	76301255	G	T	0.3748	NA	NA	NA	0.615723	rs4494327	37	RP11-672A2.7	811	upstream	0.762	5	5	15	0	1	1
rs2064914	14	68766305	G	C	0.3052	NA	NA	NA	0.245556	rs17105278	42	RAD51B	0	intronic	0.762	7	5	15	1	0	1
rs5820622	17	44877887	TA	T	0.4314	NA	NA	NA	0.0545894	rs3785884	49	WNT3	0	intronic	0.762	NA	4	14	1	1	1
rs59703284	19	9176709	C	CT	0.2624	NA	NA	NA	0.0932258	rs113660049	52	OR1M4P	17078	intergenic	0.762	NA	5	15	0	0	1
rs6077030	20	6555214	C	A	0.2207	3.26525e-06	0.053293	0.0114525	0.190533	rs6117319	57	CASC20	46107	intergenic	0.762	5	5	15	0	0	1
3:45625489:G:GTTAT	3	45625489	G	GTTAT	0.0835	NA	NA	NA	0.162035	rs73058468	13	LIMD1	0	intergenic	0.761	NA	5	15	1	0	1
rs422499	9	6096288	T	A	0.4672	NA	NA	NA	0.207962	rs10975418	29	RP11-218I7.2	29573	intergenic	0.761	6	5	15	0	1	1
rs62055470	17	43943657	A	G	0.2396	NA	NA	NA	0.9436	rs3785884	49	MAPT-AS1	0	ncRNA_intronic	0.761	5	5	14	0	1	1
rs34230740	2	198628203	TA	T	0.4523	NA	NA	NA	0.0684605	rs12151726	10	AC011997.1:BOLL	0:0	intronic	0.76	NA	5	15	1	1	1
rs147632916	4	106735644	C	T	0.06362	2.27918e-13	0.143771	0.0196106	1	rs147632916	17	INTS12:GSTCD:RP11-45L9.1	0:0:0	ncRNA_intronic	0.76	6	5	15	1	1	1
rs34161112	7	99606259	G	A	0.167	NA	NA	NA	0.161634	rs2897075	26	ZKSCAN1	6944	intergenic	0.76	4	1	15	1	1	1
rs28414398	8	81321350	C	A	0.4324	0.00339118	-0.0367489	0.0125429	0.316956	rs13275219	27	RNU6-1213P	3505	intergenic	0.76	6	5	15	0	1	0
rs55766029	10	9142906	A	T	0.169	NA	NA	NA	0.104433	rs12413578	32	RP11-428L9.2	127474	intergenic	0.76	6	5	15	0	0	1
rs7956391	12	57284598	C	T	0.3638	0.0177944	-0.0235746	0.00994764	0.26997	rs167769	38	RP11-74M13.4	16545	intergenic	0.76	7	5	15	0	1	1
rs61137598	17	37530355	G	GTAGTCCCAGCT	0.2485	NA	NA	NA	0.341996	rs4794817	47	FBXL20	0	intronic	0.76	NA	5	15	1	1	1
rs62062269	17	44091092	G	C	0.2406	9.37671e-11	-0.0798464	0.0123283	0.948571	rs3785884	49	MAPT	0	intronic	0.76	3a	2	15	1	1	1
rs549229394	17	44153909	A	G	0.2406	NA	NA	NA	0.948571	rs3785884	49	KANSL1	0	intronic	0.76	NA	4	5	1	1	1
rs140160046	3	48090528	ATAAGCTTTTCCAC	A	0.05169	NA	NA	NA	0.080015	rs1134867	13	MAP4	0	intronic	0.759	NA	4	5	1	1	0
rs547643	9	136135047	C	T	0.2217	NA	NA	NA	0.0892021	rs600038	31	ABO	0	ncRNA_intronic	0.759	7	4	14	0	1	1
rs72784452	10	9111826	C	T	0.0835	0.000560441	0.064685	0.0187489	0.329246	rs12413578	32	RP11-428L9.2	96394	intergenic	0.759	5	9	15	0	0	1
rs35779607	11	61581438	CA	C	0.4294	NA	NA	NA	0.412033	rs174551	36	FADS2:FADS1	0:0	intronic	0.759	NA	3	5	1	1	1
rs174576	11	61603510	C	A	0.3579	6.67645e-07	0.048793	0.00981643	0.939357	rs174551	36	FADS2	0	intronic	0.759	1f	2	5	1	1	1
rs8073511	17	37542508	G	C	0.175	NA	NA	NA	0.514543	rs4794817	47	FBXL20	0	intronic	0.759	7	4	5	1	1	1
rs62063853	17	44074613	A	G	0.2406	4.12132e-11	-0.0812704	0.0123144	0.948571	rs3785884	49	MAPT	0	intronic	0.759	5	4	15	1	1	1
rs6139984	20	6416994	C	A	0.4682	9.64663e-05	-0.0377671	0.00968558	0.350922	rs6117319	57	CASC20	10375	intergenic	0.759	7	9	15	0	0	1
rs12130871	1	161026490	A	G	0.33	0.0229846	-0.023422	0.0103013	0.0611917	rs2070901	6	ARHGAP30	0	intronic	0.758	5	4	14	1	1	1
rs7588111	2	103204729	C	A	0.3877	0.0137249	-0.023009	0.00933661	0.101717	rs2075186	8	SLC9A2	31436	intergenic	0.758	7	5	15	0	1	1
rs539563269	3	48423950	G	GT	0.4384	NA	NA	NA	0.0798412	rs1134867	13	FBXW12	0	intronic	0.758	NA	5	15	1	1	1
rs9879461	3	101423139	C	A	0.3748	NA	NA	NA	0.276829	rs11716558	14	PDCL3P4	8176	intergenic	0.758	6	5	15	0	1	1
rs272851	5	131688964	G	A	0.3231	NA	NA	NA	0.061163	rs7713065	20	AC034220.3	0	ncRNA_intronic	0.758	NA	5	5	1	1	1
rs111280764	5	131785789	G	C	0.2266	8.4454e-07	-0.063675	0.0129295	0.753616	rs7713065	20	C5orf56	0	intronic	0.758	6	4	5	1	1	1
rs144045026	10	81245093	A	G	0.03082	NA	NA	NA	0.0513155	rs12761299	33	TPRX1P1	14328	intergenic	0.758	7	5	15	0	1	1
rs61880849	11	34442228	C	T	0.2604	NA	NA	NA	0.390806	rs1157669	35	CIR1P3	10198	intergenic	0.758	5	5	15	0	1	1
rs77489223	17	43937736	C	T	0.2396	NA	NA	NA	0.9436	rs3785884	49	MAPT-AS1	0	ncRNA_intronic	0.758	7	5	14	0	1	1
rs141004635	17	44184194	G	GAACTGAGGAGATATGGA	0.2406	NA	NA	NA	0.948571	rs3785884	49	KANSL1	0	intronic	0.758	NA	4	5	1	1	1
rs567142257	17	44610995	G	T	0.2555	NA	NA	NA	0.0747645	rs3785884	49	LRRC37A2:ARL17A	0:0	intronic	0.758	NA	5	15	1	1	0
rs34584867	3	46065963	G	A	0.1243	NA	NA	NA	0.424084	rs71327040	13	XCR1	0	intronic	0.757	5	5	15	1	1	1
rs575873516	4	106606817	AT	A	0.0666	NA	NA	NA	0.950403	rs147632916	17	ARHGEF38:INTS12	0:0	intronic	0.757	NA	4	5	1	1	1
rs143811719	5	131721909	TTTTTC	T	0.3231	NA	NA	NA	0.061163	rs7713065	20	SLC22A5	0	intronic	0.757	NA	4	7	1	1	1
rs534677967	10	81695978	T	TGAC	0.5	NA	NA	NA	0.077152	rs12761299	33	MBL1P	0	ncRNA_intronic	0.757	NA	5	14	1	1	1
rs551298799	12	113302253	CA	C	0.4085	NA	NA	NA	0.0866681	rs10774679	39	RPH3A	0	intronic	0.757	NA	5	14	1	1	1
rs2781404	14	98325324	T	A	0.2117	0.0280658	-0.031914	0.0145304	0.0999482	rs117293456	43	C14orf64	66622	intergenic	0.757	6	5	15	0	0	1
rs17574425	17	44109188	C	G	0.2406	1.80374e-07	-0.0701913	0.0134505	0.948571	rs3785884	49	KANSL1	0	intronic	0.757	1f	3	4	1	1	1
rs12476585	2	102841145	G	C	0.4483	NA	NA	NA	0.127406	rs13020553	8	IL1RL2	0	intronic	0.756	6	5	15	1	1	1
rs3769524	2	198261520	G	C	0.2008	NA	NA	NA	0.255615	rs12151726	10	SF3B1	0	intronic	0.756	6	4	4	1	1	1
rs16940672	17	43908152	C	T	0.2396	NA	NA	NA	0.9436	rs3785884	49	CRHR1	0	intronic	0.756	5	5	15	1	1	0
rs147812915	17	47858295	C	T	0.05964	5.54332e-08	0.131382	0.0241824	0.532036	rs3848456	50	FAM117A	0	intronic	0.756	7	5	15	1	1	1
rs6695754	1	35725079	C	A	0.07753	NA	NA	NA	0.597316	rs3814302	1	RN7SL136P	4743	intergenic	0.755	6	5	15	1	1	1
rs77494589	2	204665661	CA	C	0.0328	NA	NA	NA	0.080519	rs3181097	11	RNU6-474P	18794	intergenic	0.755	NA	5	15	0	0	1
rs149194562	4	122983123	A	AT	0.3897	NA	NA	NA	0.190322	rs72669185	18	AC097533.1	15871	intergenic	0.755	NA	14	15	0	1	1
rs2631363	5	131707095	A	G	0.4105	NA	NA	NA	0.0949581	rs2706334	20	SLC22A5	0	intronic	0.755	NA	1	7	1	1	1
rs34067496	17	37523135	CT	C	0.2823	NA	NA	NA	0.263997	rs4794817	47	FBXL20	0	intronic	0.755	NA	1	15	1	1	1
rs10752602	1	35678245	G	A	0.08052	NA	NA	NA	0.0701446	rs3814302	1	Y_RNA	16581	intergenic	0.754	6	5	15	0	1	1
rs66755627	2	102702408	ACTGT	A	0.1103	NA	NA	NA	0.260162	rs2075186	8	IL1R1	0	intronic	0.754	NA	5	15	1	1	1
rs6778422	3	46590552	G	A	0.1014	4.11697e-11	0.102774	0.0155723	0.133312	rs71327040	13	LRRC2	0	intronic	0.754	5	2	15	1	1	1
rs4795373	17	37655132	T	C	0.1342	NA	NA	NA	0.422172	rs4794817	47	CDK12	0	intronic	0.754	6	4	4	1	1	0
rs36075544	17	40598112	C	T	0.2396	NA	NA	NA	0.114557	rs7209222	48	RNU7-97P	5834	intergenic	0.754	6	5	15	0	1	1
rs35150191	3	101429546	A	AT	0.1948	NA	NA	NA	0.130509	rs11716558	14	PDCL3P4	1769	intergenic	0.753	NA	5	15	0	1	1
rs6957205	7	20684296	A	C	0.2376	0.00108498	0.035572	0.0108866	0.09035	rs11978564	24	ABCB5	0	intronic	0.753	6	5	15	1	0	1
rs138259686	9	136151925	AAAAAAT	A	0.3519	NA	NA	NA	0.06969	rs600038	31	ABO	1307	intergenic	0.753	NA	1	13	0	1	1
rs2875247	12	133129836	C	T	0.4881	9.11771e-13	0.0704733	0.00986578	0.558322	rs5023077	40	FBRSL1	0	intronic	0.753	NA	3	5	1	1	0
rs1117253	17	44149297	A	C	0.2406	3.21977e-07	-0.0687758	0.0134588	0.948571	rs3785884	49	KANSL1	0	intronic	0.753	1f	4	5	1	1	1
rs138009512	17	47425841	A	AAAAAGAAAAG	0.3469	NA	NA	NA	0.337994	rs12940887	50	ZNF652	0	intronic	0.753	NA	4	5	1	1	1
rs13014044	2	102961366	T	C	0.1233	0.00255542	-0.045832	0.0151928	0.06526	rs13020553	8	IL1RL1:IL18R1	0:0	UTR3	0.752	5	5	15	1	1	1
rs13093179	3	46146314	G	T	0.1223	NA	NA	NA	0.432887	rs71327040	13	FLT1P1	37535	intergenic	0.752	4	5	15	0	1	1
rs17290490	3	47882727	C	T	0.3161	0.000613138	0.0339838	0.00992015	0.32515	rs1134867	13	DHX30	0	intronic	0.752	1f	3	4	1	1	1
rs149847548	3	48824586	A	ATTATTTAT	0.334	NA	NA	NA	0.0573457	rs1134867	13	PRKAR2A	0	intronic	0.752	NA	4	5	1	1	1
rs184988532	13	113492422	A	G	0.01292	NA	NA	NA	0.0516037	rs75898026	41	ATP11A	0	intronic	0.752	5	4	4	1	0	1
rs76500077	17	44004076	T	C	0.2396	1.45828e-10	-0.0793523	0.0123801	0.9436	rs3785884	49	MAPT	0	intronic	0.752	6	5	15	1	1	1
rs17651285	17	44054237	G	A	0.2406	4.56638e-11	-0.0812305	0.0123368	0.948571	rs3785884	49	MAPT	0	UTR5	0.752	1f	2	15	1	1	1
rs377660109	17	44263022	C	CAT	0.2406	NA	NA	NA	0.948571	rs3785884	49	KANSL1	0	intronic	0.752	NA	4	5	1	1	1
rs2696451	17	44281588	T	C	0.2406	2.78032e-07	-0.0702522	0.0136737	0.948571	rs3785884	49	KANSL1	0	intronic	0.752	NA	4	5	1	1	1
rs60278495	21	34583128	T	TTTGA	0.3191	NA	NA	NA	0.0630435	rs2834154	58	IFNAR2	19077	intergenic	0.752	NA	5	15	0	1	1
rs117562117	21	35359479	C	T	0.01889	NA	NA	NA	0.0722278	rs111585689	58	LINC00649	9486	intergenic	0.752	7	5	15	0	1	1
rs60167917	1	36337199	TGG	T	0.1342	NA	NA	NA	0.0827646	rs3814302	1	AGO1	0	intronic	0.751	NA	5	15	1	1	1
rs6789616	3	46079542	G	T	0.341	NA	NA	NA	0.107706	rs71327040	13	XCR1	10307	intergenic	0.751	6	13	15	0	1	1
rs434256	5	110686229	T	C	0.1004	NA	NA	NA	0.0502474	rs6594499	19	CAMK4	0	intronic	0.751	NA	4	15	1	1	1
rs4253497	10	81369125	G	C	0.07058	0.000978473	0.059209	0.0179604	0.348995	rs12761299	33	SFTPA1	1569	intergenic	0.751	3a	5	15	1	1	1
rs559794609	11	34399083	C	CTTTT	0.1889	NA	NA	NA	0.233173	rs1157669	35	ABTB2	19527	intergenic	0.751	NA	8	9	0	1	1
rs10876863	12	56354272	C	G	0.4344	NA	NA	NA	0.127533	rs7302200	38	PMEL	0	intronic	0.751	7	1	15	1	1	1
rs558228253	17	47309588	G	GA	0.2048	NA	NA	NA	0.057753	rs12940887	50	PHOSPHO1	1459	intergenic	0.751	NA	2	14	1	1	1
rs1203135	1	35953833	C	T	0.04771	1.14921e-06	0.081992	0.0168562	0.919189	rs3814302	1	KIAA0319L	0	intronic	0.75	NA	1	5	1	1	1
2:204561637:C:G	2	204561637	G	C	0.0159	NA	NA	NA	0.363084	rs3181097	11	CD28	9560	intergenic	0.75	5	5	15	1	1	1
rs138777161	3	101036993	A	AAATAATAAT	0.2515	NA	NA	NA	0.116651	rs11716558	14	IMPG2	0	intronic	0.75	NA	5	15	1	0	1
rs140085420	3	101465660	T	G	0.335	NA	NA	NA	0.933218	rs11716558	14	CEP97	0	intronic	0.75	7	5	5	1	1	1
rs5851284	3	101548722	T	TG	0.4334	NA	NA	NA	0.679548	rs11716558	14	NFKBIZ	0	intronic	0.75	NA	1	15	1	1	1
rs10814837	9	4090601	G	T	0.2873	1.84734e-07	0.052425	0.0100545	0.0914123	rs1570203	28	GLIS3	0	intronic	0.75	4	4	15	1	1	1
rs62061723	17	44014981	G	T	0.2386	1.12418e-05	-0.0738982	0.0168264	0.938662	rs3785884	49	MAPT	0	intronic	0.75	6	5	14	1	1	1
rs4794032	17	47347879	C	G	0.4563	1.02315e-05	0.0413466	0.00937092	0.627009	rs12940887	50	RP1-62O9.3	11854	intergenic	0.75	5	14	15	0	1	0
rs35311735	19	46204372	G	GCA	0.4563	NA	NA	NA	0.219188	rs7250497	55	QPCTL	0	intronic	0.75	NA	4	5	1	1	1
rs373881747	19	46337770	TTTA	T	0.1571	NA	NA	NA	0.11903	rs7250497	55	SYMPK	0	intronic	0.75	NA	4	4	1	1	1
rs577442312	1	35840273	C	CA	0.04175	NA	NA	NA	0.285908	rs3814302	1	ZMYM4	0	intronic	0.749	NA	4	5	1	0	1
rs57738191	2	102868359	A	T	0.4324	NA	NA	NA	0.214077	rs2075186	8	AC007248.6	1643	intergenic	0.749	4	1	14	0	1	1
rs13018263	2	103092270	T	C	0.2207	NA	NA	NA	0.785876	rs2075186	8	SLC9A4	0	intronic	0.749	6	1	15	1	1	1
rs201322916	2	198579548	TC	T	0.2147	NA	NA	NA	0.184752	rs12151726	10	AC011997.1	0	intronic	0.749	NA	4	15	1	1	1
rs35062652	2	198927927	C	T	0.4493	0.00286625	0.0296374	0.00993967	0.512719	rs12151726	10	PLCL1	0	intronic	0.749	7	5	15	1	1	1
rs141375130	7	20731205	TTTTATTTATTTA	T	0.2674	NA	NA	NA	0.0584361	rs11978564	24	ABCB5	0	intronic	0.749	NA	4	15	1	0	1
rs6473227	8	81285892	C	A	0.3748	6.43674e-06	0.0441026	0.00977556	0.811271	rs13275219	27	RP11-775E10.1	22240	intergenic	0.749	6	14	15	0	1	1
rs1149924	10	9184141	C	T	0.01988	0.0380916	0.097521	0.0470237	0.122268	rs1149915	32	LINC00709	133654	intergenic	0.749	7	9	15	0	0	1
rs4253484	10	81366548	G	A	0.2316	0.0104944	-0.031048	0.0121324	0.144829	rs12761299	33	SFTPA1	4146	intergenic	0.749	7	5	15	1	1	1
rs573496014	17	44198544	C	CT	0.1382	NA	NA	NA	0.0686612	rs3785884	49	KANSL1	0	intronic	0.749	NA	2	5	1	1	1
rs200014012	1	65326095	TTGCA	T	0.4105	NA	NA	NA	0.0890342	rs4916011	3	JAK1	0	intronic	0.748	NA	4	5	1	1	1
rs138507724	1	155198347	AAAAAT	A	0.2237	NA	NA	NA	0.0535846	rs138207102	5	GBAP1	1132	intergenic	0.748	NA	1	5	1	1	1
rs10711815	3	46021845	G	GA	0.2237	NA	NA	NA	0.174512	rs11712469	13	FYCO1	0	intronic	0.748	NA	4	4	1	1	1
rs796417	3	101617581	C	G	0.1879	NA	NA	NA	0.106623	rs11716558	14	NFKBIZ	37714	intergenic	0.748	4	2	15	0	1	1
rs7670387	4	123522537	G	C	0.3976	NA	NA	NA	0.20108	rs72669185	18	IL21	11245	intergenic	0.748	NA	13	15	0	1	1
rs75475004	12	133163615	G	A	0.4533	NA	NA	NA	0.0646749	rs5023077	40	FBRSL1	1840	intergenic	0.748	4	5	5	1	0	1
rs11670257	19	4713430	G	C	0.3549	2.97385e-05	0.0454739	0.0108908	0.0942976	rs35574495	51	DPP9	0	intronic	0.748	4	1	4	1	1	1
rs8110375	19	9169975	G	T	0.2396	0.0474299	0.021398	0.0107938	0.0844194	rs113660049	52	OR1M4P	23812	intergenic	0.748	4	2	15	0	1	1
rs35259472	19	46160021	G	GCACT	0.2624	NA	NA	NA	0.202772	rs7250497	55	RN7SL836P	4960	intergenic	0.748	NA	5	15	0	1	1
rs74224701	1	35541076	G	A	0.02783	0.0245654	0.046031	0.0204749	0.107028	rs3814302	1	ZMYM1	0	intronic	0.747	7	5	15	1	1	1
rs34205153	1	36233968	C	CA	0.1769	NA	NA	NA	0.0563075	rs3814302	1	CLSPN	0	intronic	0.747	NA	1	5	1	1	1
rs11723225	4	106746065	C	T	0.06362	3.44372e-13	0.142192	0.0195431	1	rs147632916	17	INTS12:GSTCD:RP11-45L9.1	0:0:0	ncRNA_intronic	0.747	6	4	15	1	1	1
rs11954099	5	131955528	C	A	0.3678	NA	NA	NA	0.15086	rs2706334	20	RAD50	0	intronic	0.747	6	4	5	1	1	1
rs1418385	9	6226295	C	T	0.2535	0.0346445	0.0220744	0.0104495	0.0605443	rs12376324	29	IL33	0	intronic	0.747	NA	5	15	1	1	1
rs575193475	17	40494505	G	GA	0.3002	NA	NA	NA	0.15686	rs7209222	48	STAT3	0	intronic	0.747	NA	4	4	1	1	1
rs79860128	17	43990072	A	G	0.2396	1.88107e-10	-0.078418	0.0123091	0.9436	rs3785884	49	MAPT	0	intronic	0.747	6	4	9	1	1	1
rs551006091	17	47918628	T	C	0.01889	NA	NA	NA	0.524911	rs3848456	50	TAC4	0	intronic	0.747	NA	4	5	1	0	1
rs73905370	21	42838138	A	T	0.1332	6.965e-05	-0.0579632	0.0145729	0.454198	rs12329760	60	TMPRSS2	0	intronic	0.747	5	4	15	1	1	1
rs11264137	1	35799591	A	T	0.02386	0.00211315	0.067232	0.0218722	0.497169	rs3814302	1	ZMYM4	0	intronic	0.746	6	4	5	1	1	1
rs17402912	2	60660522	A	G	0.2913	NA	NA	NA	0.164114	rs1123573	7	BCL11A	17779	intergenic	0.746	5	5	15	0	1	1
rs34960427	3	45598796	C	CAG	0.4632	NA	NA	NA	0.075075	rs79939301	13	LIMD1	0	intergenic	0.746	NA	5	5	1	1	1
rs71325095	3	45989921	G	T	0.1223	NA	NA	NA	0.367678	rs71327040	13	FYCO1	0	intronic	0.746	4	4	4	1	1	1
rs270615	5	131641573	C	G	0.3231	NA	NA	NA	0.061163	rs7713065	20	SLC22A4	0	intronic	0.746	4	5	5	1	1	1
7:20701163:C:CT	7	20701163	C	CT	0.1531	NA	NA	NA	0.175969	rs11978564	24	ABCB5	0	intronic	0.746	NA	4	15	1	0	1
rs6979715	7	22913019	A	T	0.4612	0.00708208	-0.0261322	0.0097039	0.0662373	rs3757447	25	AC005682.6	0	ncRNA_intronic	0.746	6	5	15	0	1	1
rs140761209	10	81662113	G	C	0.01491	NA	NA	NA	0.0695618	rs12761299	33	MBL1P	2540	intergenic	0.746	6	5	14	0	0	1
rs12412959	10	82141337	G	A	0.1153	NA	NA	NA	0.20886	rs12761299	33	DYDC2	13507	intergenic	0.746	7	5	15	0	1	1
rs17688126	17	43765080	A	G	0.2396	NA	NA	NA	0.9436	rs3785884	49	CRHR1:RP11-105N13.4	0:0	ncRNA_intronic	0.746	5	5	14	1	1	1
rs62055937	17	43848968	G	T	0.2396	NA	NA	NA	0.9436	rs3785884	49	CRHR1:RP11-105N13.4	0:0	ncRNA_intronic	0.746	5	2	14	1	1	0
rs930119	17	43979972	G	A	0.2793	NA	NA	NA	0.155734	rs3785884	49	MAPT	0	intronic	0.746	6	5	14	1	1	1
rs55692232	17	44164323	G	A	0.2406	9.67286e-11	-0.0798774	0.012342	0.948571	rs3785884	49	KANSL1	0	intronic	0.746	7	4	5	1	1	1
rs11263916	1	35471462	G	A	0.03082	0.0107384	0.045024	0.0176489	0.0931899	rs3814302	1	RP11-244H3.4:ZMYM6	0:0	intronic	0.745	5	4	4	1	1	1
rs6804520	3	48141864	G	C	0.337	0.000125302	0.0401745	0.0104743	0.468611	rs1134867	13	RN7SL664P	5268	intergenic	0.745	7	5	15	0	1	0
rs72615157	7	99635967	G	A	0.2008	0.000590202	0.0415202	0.0120836	0.383564	rs2897075	26	ZKSCAN1	0	UTR3	0.745	5	4	5	1	1	1
rs371454	9	6078614	T	C	0.1909	NA	NA	NA	0.938695	rs10975418	29	RP11-218I7.2	11899	intergenic	0.745	5	2	15	0	1	1
rs1149917	10	9175560	A	G	0.4583	NA	NA	NA	0.154592	rs1149915	32	LINC00709	142235	intergenic	0.745	6	9	15	0	0	1
rs7223438	17	37521355	T	C	0.2485	1.20719e-06	-0.051184	0.0105437	0.341996	rs4794817	47	FBXL20	0	intronic	0.745	7	1	15	1	1	1
rs62063262	17	44033002	T	C	0.2396	1.52246e-10	-0.0788528	0.0123148	0.9436	rs3785884	49	MAPT	0	intronic	0.745	2b	5	14	1	1	1
rs4802268	19	46155373	A	C	0.2475	NA	NA	NA	0.128067	rs7250497	55	RN7SL836P	312	downstream	0.745	6	5	15	1	1	0
rs139810357	19	50894639	C	T	0.08549	NA	NA	NA	0.0704209	rs1405655	56	POLD1	0	intronic	0.745	6	4	5	1	1	1
rs74324246	21	35344479	G	A	0.09642	NA	NA	NA	0.645558	rs111585689	58	LINC00649	0	ncRNA_exonic	0.745	5	4	5	0	1	1
rs11264123	1	35722618	C	T	0.01988	NA	NA	NA	0.344549	rs3814302	1	RN7SL136P	7204	intergenic	0.744	6	5	15	0	1	1
rs2780886	1	65331897	G	T	0.4085	0.00571357	0.026092	0.00944069	0.0901622	rs4916011	3	JAK1	0	intronic	0.744	6	4	5	1	1	1
rs72016724	17	37620657	C	CT	0.1909	NA	NA	NA	0.470929	rs4794817	47	CDK12	0	intronic	0.744	NA	1	2	1	1	1
rs9889323	17	40449246	T	C	0.2793	2.85191e-08	0.056567	0.0101917	0.995113	rs7209222	48	STAT5A	0	intronic	0.744	7	4	4	1	1	1
rs62063207	17	44211902	A	G	0.2406	2.64897e-07	-0.0693047	0.0134655	0.948571	rs3785884	49	KANSL1	0	intronic	0.744	6	4	5	1	1	1
rs11579514	1	161143312	T	C	0.3201	0.0282929	0.0226542	0.0103293	0.0623285	rs2070901	6	PPOX:B4GALT3	0:0	intronic	0.743	5	3	4	1	1	0
rs34318712	2	102988319	GA	G	0.0169	NA	NA	NA	0.0793758	rs2075186	8	IL18R1	0	intronic	0.743	NA	4	15	1	1	1
rs11401837	15	68101292	A	AG	0.3519	NA	NA	NA	0.0787089	rs35251008	45	MAP2K5	1830	intergenic	0.743	NA	4	5	1	1	1
17:37504720:G:GA	17	37504720	G	GA	0.2416	NA	NA	NA	0.341326	rs4794817	47	FBXL20	0	intronic	0.743	NA	5	5	1	1	1
rs11669073	19	46324880	C	T	0.3171	3.24999e-14	0.075235	0.00991506	0.986313	rs7250497	55	SYMPK	0	intronic	0.743	4	4	4	1	1	1
rs3181076	3	46250733	C	T	0.09245	NA	NA	NA	0.856368	rs71327040	13	CCR3	0	intronic	0.742	NA	2	15	1	1	1
rs11714176	3	48360862	C	T	0.2843	0.00135921	-0.033893	0.0105811	0.825256	rs1134867	13	SPINK8	0	intronic	0.742	1f	5	15	1	1	1
rs10793167	11	76151335	T	C	0.3996	NA	NA	NA	0.204971	rs4494327	37	RP11-111M22.3	1046	intergenic	0.742	3a	4	15	1	1	1
rs1892956	11	76277681	C	T	0.4344	2.27273e-07	-0.0543824	0.0105076	0.57844	rs4494327	37	C11orf30	13611	intergenic	0.742	6	5	15	0	1	1
rs556474946	14	68944321	AT	A	0.1054	NA	NA	NA	0.127681	rs17105278	42	RAD51B	0	intronic	0.742	NA	5	7	1	0	1
rs34349578	17	40598129	G	A	0.2296	NA	NA	NA	0.106921	rs7209222	48	RNU7-97P	5851	intergenic	0.742	5	5	15	0	1	1
rs78471340	17	43768346	G	A	0.2396	NA	NA	NA	0.9436	rs3785884	49	CRHR1:RP11-105N13.4	0:0	ncRNA_intronic	0.742	NA	7	13	1	1	1
rs111880194	17	44194621	C	G	0.2406	2.51157e-07	-0.0693699	0.013452	0.948571	rs3785884	49	KANSL1	0	intronic	0.742	5	5	5	1	1	1
rs2942186	17	44295795	G	A	0.2097	NA	NA	NA	0.809602	rs3785884	49	KANSL1	0	intronic	0.742	5	4	5	1	1	1
rs35124622	2	60584687	GA	G	0.4622	NA	NA	NA	0.0677103	rs1123573	7	AC007381.2	1663	intergenic	0.741	NA	5	15	0	0	1
rs144788367	10	81665962	CG	C	0.171	NA	NA	NA	0.0745144	rs12761299	33	MBL1P	0	ncRNA_intronic	0.741	NA	1	15	0	1	1
rs11300199	11	76087668	GT	G	0.3091	NA	NA	NA	0.053092	rs4494327	37	PRKRIR	0	intronic	0.741	NA	2	5	1	0	1
17:37472547:T:TAC	17	37472547	T	TAC	0.1183	NA	NA	NA	0.545597	rs4794817	47	FBXL20	0	NA	0.741	NA	4	15	1	1	1
rs6503506	17	37524653	C	A	0.2515	0.000422913	-0.043826	0.0124316	0.333559	rs4794817	47	FBXL20	0	intronic	0.741	5	5	15	1	1	1
rs36064019	17	37581805	C	T	0.2515	8.45856e-06	0.0507	0.011385	0.333559	rs4794817	47	MED1	0	intronic	0.741	6	4	4	1	1	1
rs533465025	17	43668852	C	T	0.2008	NA	NA	NA	0.753355	rs3785884	49	DND1P1	4556	intergenic	0.741	NA	5	15	0	1	1
rs111433752	17	43857989	T	G	0.2386	NA	NA	NA	0.938662	rs3785884	49	CRHR1:RP11-105N13.4	0:0	ncRNA_intronic	0.741	7	5	14	1	1	0
rs964220	20	6462602	G	C	0.4722	0.00212538	-0.0326124	0.0106156	0.44744	rs6117319	57	CASC20	0	ncRNA_intronic	0.741	7	14	15	0	0	1
rs2849999	21	34653850	C	A	0.4294	0.02047	0.0250053	0.0107892	0.470376	rs8178521	58	AP000295.9:IL10RB	0:0	intronic	0.741	5	4	4	1	1	1
rs62411607	4	25253570	C	T	0.03777	0.0412046	-0.059373	0.0290835	0.0665046	rs7671107	16	PI4K2B	0	intronic	0.74	7	5	5	1	1	1
rs6939597	6	41770312	G	A	0.2376	9.4953e-08	0.058234	0.0109132	0.240991	rs2027524	21	USP49	0	intronic	0.74	5	4	5	1	1	1
rs2458193	17	44285467	A	G	0.2475	NA	NA	NA	0.915301	rs3785884	49	KANSL1	0	intronic	0.74	NA	4	5	1	1	1
rs62073099	17	44316491	G	C	0.1978	NA	NA	NA	0.743985	rs3785884	49	RP11-259G18.2	4480	intergenic	0.74	7	5	15	0	1	1
rs9305745	21	42864074	C	T	0.2734	1.14034e-05	-0.0464353	0.0105807	0.751098	rs12329760	60	TMPRSS2	0	intronic	0.74	6	4	14	1	1	1
rs35221880	12	133301500	T	C	0.2247	0.00180422	-0.036435	0.0116753	0.093363	rs5023077	40	ANKLE2	753	upstream:downstream	0.739	2b	3	4	1	1	1
rs11870965	17	38030205	T	A	0.4722	NA	NA	NA	0.365786	rs4795406	47	ZPBP2	0	intronic	0.739	6	9	14	1	1	1
rs76761511	17	44185245	C	A	0.2406	2.31771e-07	-0.0692647	0.0133926	0.948571	rs3785884	49	KANSL1	0	intronic	0.739	5	2	7	1	1	1
rs112599736	19	10422730	G	T	0.2078	NA	NA	NA	0.583172	rs2304237	53	CTD-2369P2.10:FDX1L	0:0	intronic	0.739	6	4	5	1	1	1
rs273901	5	131694360	T	G	0.3231	NA	NA	NA	0.061163	rs7713065	20	AC034220.3	0	ncRNA_intronic	0.738	NA	2	5	0	1	1
rs57847959	12	57676082	C	CA	0.3956	NA	NA	NA	0.0774091	rs167769	38	R3HDM2:RP11-123K3.4	0:0	intronic	0.738	NA	4	4	1	1	1
rs201194882	17	44136425	AAAG	A	0.2406	NA	NA	NA	0.948571	rs3785884	49	KANSL1	0	intronic	0.738	NA	4	5	1	1	1
rs76156757	17	47391807	C	A	0.2376	0.00202838	0.0339064	0.010987	0.198011	rs12940887	50	ZNF652	0	intronic	0.738	7	5	5	1	1	1
rs59093775	19	46374037	G	A	0.2932	3.21272e-13	0.076667	0.0105237	0.773808	rs7250497	55	FOXA3	0	intronic	0.738	6	4	14	1	1	1
rs10195948	2	103125736	C	T	0.2008	NA	NA	NA	0.0828438	rs13020553	8	SLC9A4	0	intronic	0.737	7	2	15	1	1	1
rs267256	3	45587111	A	G	0.3897	NA	NA	NA	0.0561533	rs79939301	13	LARS2	0	intronic	0.737	3a	4	5	1	1	1
rs11256024	10	9051338	C	T	0.06362	NA	NA	NA	0.887803	rs10795686	32	RP11-428L9.2	35906	intergenic	0.737	7	5	15	0	0	1
rs199683581	17	47318568	A	ATGTT	0.4264	NA	NA	NA	0.2458	rs12940887	50	RP1-62O9.3	7032	intergenic	0.737	NA	5	14	0	1	1
rs11310967	2	198369205	A	AT	0.4891	NA	NA	NA	0.873483	rs12151726	10	HSPD1:HSPE1-MOB4	0:0	intronic	0.736	NA	4	4	1	1	1
3:45219349:A:AATAGATAGATAG	3	45219349	A	AATAGATAGATAG	0.0328	NA	NA	NA	0.0748058	rs73058468	13	RPS24P8	17681	NA	0.736	NA	5	15	0	0	1
rs34249887	3	101439499	C	CAA	0.2584	NA	NA	NA	0.679675	rs11716558	14	CEP97	3269	intergenic	0.736	NA	5	15	1	1	0
rs174581	11	61606683	G	A	0.3638	1.35867e-06	0.047134	0.00975662	0.916828	rs174551	36	FADS2	0	intronic	0.736	7	4	4	1	1	1
rs149422595	17	40615169	CACCGCCGAGCCCGGCTAATTTTTTTTTTCT	C	0.2455	NA	NA	NA	0.122678	rs7209222	48	ATP6V0A1	0	intronic	0.736	NA	4	5	1	1	1
rs1568950	17	43792896	T	C	0.2396	NA	NA	NA	0.9436	rs3785884	49	CRHR1:RP11-105N13.4	0:0	ncRNA_intronic	0.736	NA	5	14	1	1	1
rs56233672	17	43920300	T	C	0.2396	NA	NA	NA	0.9436	rs3785884	49	MAPT-AS1	716	downstream	0.736	7	5	15	1	1	1
rs34541118	19	50864721	C	T	0.326	5.68826e-09	0.063967	0.0109802	0.974217	rs1405655	56	NR1H2:NAPSA	0:0	intronic	0.736	4	2	15	1	1	1
rs117327216	21	34595745	C	T	0.03678	7.75949e-05	0.105917	0.0268028	0.0542236	rs2834154	58	IFNAR2	6460	intergenic	0.736	5	5	15	1	1	1
rs1203145	1	35970005	T	G	0.2127	0.00237204	0.0387818	0.0127605	0.0917245	rs3814302	1	KIAA0319L	0	intronic	0.735	NA	4	5	1	1	1
3:45848760:C:G	3	45848760	G	C	0.08151	NA	NA	NA	0.190373	rs71327040	13	SLC6A20	10732	intergenic	0.735	4	4	15	0	1	1
rs537588184	12	57797601	C	CA	0.4016	NA	NA	NA	0.0884788	rs167769	38	R3HDM2	0	intronic	0.735	NA	4	5	1	1	1
rs4774372	15	61071571	C	T	0.4284	0.000280147	-0.0352585	0.00970507	0.211957	rs11071559	44	RORA	0	intronic	0.735	5	2	15	1	0	1
rs903503	17	37829571	C	A	0.3241	1.07583e-18	0.093226	0.0105615	0.477936	rs4794817	47	PGAP3	0	intronic	0.735	NA	5	5	1	1	1
rs556959980	17	44125185	CA	C	0.1849	NA	NA	NA	0.0596518	rs3785884	49	KANSL1	0	intronic	0.735	NA	4	4	1	1	1
rs10404220	19	46248407	G	A	0.4602	0.000117758	-0.035911	0.00932572	0.348221	rs7250497	55	AC074212.3	0	intronic	0.735	7	5	15	1	1	1
rs11745014	5	110510456	C	A	0.1312	NA	NA	NA	0.14544	rs6594499	19	AC010468.1	17467	intergenic	0.734	7	13	15	0	1	1
rs407166	5	110519604	C	A	0.2207	NA	NA	NA	0.246982	rs6594499	19	AC010468.1	8319	intergenic	0.734	NA	14	15	0	1	1
rs1859336	12	113367309	T	C	0.3648	NA	NA	NA	0.966544	rs10774679	39	OAS1:RP1-71H24.1	0:0	ncRNA_intronic	0.734	NA	5	15	1	1	0
rs143748932	12	113371687	C	CAAAA	0.05467	NA	NA	NA	0.10476	rs10774679	39	RP1-71H24.1	0	ncRNA_intronic	0.734	NA	5	15	1	1	0
rs77502095	12	133119022	G	A	0.1382	0.00422798	0.0447508	0.0156437	0.142232	rs5023077	40	FBRSL1	0	intronic	0.734	5	4	5	1	1	0
rs149607278	15	68086976	G	GAA	0.4394	NA	NA	NA	0.0633053	rs35251008	45	MAP2K5	0	intronic	0.734	NA	5	5	1	1	1
rs34100166	17	47505662	CT	C	0.4135	NA	NA	NA	0.0519858	rs12940887	50	RP11-81K2.1	0	intronic	0.734	NA	13	14	1	0	1
rs2341635	19	46470434	G	A	0.3062	0.000743633	0.0372366	0.0110397	0.0623265	rs7250497	55	NOVA2	0	intronic	0.734	7	4	14	1	1	1
rs1617406	17	43784777	A	G	0.162	NA	NA	NA	0.0684258	rs3785884	49	CRHR1:RP11-105N13.4	0:0	ncRNA_intronic	0.733	7	5	14	1	1	1
rs4988900	17	44342378	G	A	0.4006	NA	NA	NA	0.223881	rs3785884	49	RP11-259G18.1	2024	intergenic	0.733	2b	2	7	1	1	1
19:9176928:A:G	19	9176928	G	A	0.2018	NA	NA	NA	0.130872	rs113660049	52	OR1M4P	16859	NA	0.733	5	5	15	0	0	1
rs371040899	2	60616320	G	C	0.08151	NA	NA	NA	0.0900705	rs1123573	7	AC007381.2	0	ncRNA_intronic	0.732	6	5	15	0	0	1
rs3755289	2	102818546	C	A	0.327	0.0142841	-0.0242515	0.00989842	0.0799778	rs13020553	8	IL1RL2	0	intronic	0.732	NA	4	15	1	1	1
rs36054213	3	48391987	AT	A	0.3628	NA	NA	NA	0.412469	rs1134867	13	FBXW12	21721	intergenic	0.732	NA	5	14	0	1	1
rs7799620	7	20557294	T	C	0.4205	NA	NA	NA	0.323965	rs11978564	24	EEF1A1P27	64400	intergenic	0.732	7	5	15	0	1	1
7:20650653:T:TAA	7	20650653	T	TAA	0.2555	NA	NA	NA	0.126428	rs11978564	24	ABCB5	4176	intergenic	0.732	NA	14	15	1	0	1
rs11256012	10	9037030	A	G	0.06859	NA	NA	NA	0.288938	rs10795686	32	RP11-428L9.2	21598	intergenic	0.732	6	9	15	0	0	1
rs2760205	10	9100625	T	C	0.3907	NA	NA	NA	0.114282	rs1149915	32	RP11-428L9.2	85193	intergenic	0.732	5	5	15	0	0	1
rs561295984	16	89249590	C	CA	0.2008	NA	NA	NA	0.0557793	rs117169628	46	CDH15	0	intronic	0.732	NA	4	14	1	1	1
rs17426195	17	43832367	G	A	0.2396	NA	NA	NA	0.9436	rs3785884	49	CRHR1:RP11-105N13.4	0:0	ncRNA_intronic	0.732	6	5	14	1	1	1
rs576853449	3	45377502	A	T	0.01889	NA	NA	NA	0.243403	rs79939301	13	LARS2	52495	intergenic	0.731	NA	5	14	0	0	1
rs536483893	3	47903651	CAA	C	0.2773	NA	NA	NA	0.300821	rs1134867	13	MAP4	0	intronic	0.731	NA	4	5	1	1	0
rs76439341	4	106716000	C	T	0.06163	NA	NA	NA	0.965588	rs147632916	17	INTS12:GSTCD:RP11-45L9.1	0:0:0	ncRNA_intronic	0.731	6	5	15	1	1	1
rs449987	5	110678636	G	C	0.1004	NA	NA	NA	0.0502474	rs6594499	19	CAMK4	0	intronic	0.731	6	5	15	1	1	1
rs79743748	9	5990482	G	T	0.02982	NA	NA	NA	0.0730494	rs12376324	29	KIAA2026	0	intronic	0.731	6	5	5	1	1	1
rs567081751	11	76174673	CAA	C	0.3877	NA	NA	NA	0.173088	rs4494327	37	C11orf30	0	intronic	0.731	NA	4	5	1	0	1
rs1892690	21	35286301	C	A	0.08847	NA	NA	NA	0.801316	rs111585689	58	ATP5O	0	intronic	0.731	7	1	5	1	1	1
rs10171845	2	242723516	G	T	0.2972	0.0490643	0.0226445	0.0115062	0.139646	rs62192043	12	GAL3ST2	0	intronic	0.73	6	5	15	1	1	1
rs62193066	2	242729166	C	T	0.1779	2.10985e-09	0.0790848	0.0132048	0.522327	rs62192043	12	GAL3ST2	0	intronic	0.73	7	5	15	1	1	1
rs34234992	11	34525336	A	G	0.3101	NA	NA	NA	0.103519	rs1157669	35	ELF5	0	intronic	0.73	7	5	15	1	1	1
rs6746271	2	103052995	C	G	0.2207	NA	NA	NA	0.169921	rs13020553	8	IL18RAP	0	intronic	0.729	4	2	15	1	1	1
rs113564707	3	47792389	A	AT	0.3479	NA	NA	NA	0.267173	rs1134867	13	SMARCC1	0	intronic	0.729	NA	4	5	1	1	1
rs34849623	3	101649197	A	AT	0.1441	NA	NA	NA	0.068358	rs11716558	14	RP11-221J22.1	10505	intergenic	0.729	NA	5	15	0	1	1
rs150252170	4	106703394	C	T	0.06362	2.87265e-12	0.136134	0.0194928	1	rs147632916	17	INTS12:GSTCD:RP11-45L9.1	0:0:0	ncRNA_intronic	0.729	7	5	15	1	1	1
rs531503721	4	122912950	C	CA	0.1958	NA	NA	NA	0.0598659	rs72669185	18	TRPC3	40040	intergenic	0.729	NA	5	15	0	0	1
4:123404025:T:TGA	4	123404025	T	TGA	0.172	NA	NA	NA	0.607392	rs72669185	18	IL2	26144	NA	0.729	NA	9	15	0	0	1
rs10774682	12	113450073	C	T	0.4135	0.0160619	0.025799	0.0107161	0.167758	rs10774679	39	RP1-71H24.1	0	ncRNA_intronic	0.729	7	4	15	1	1	1
rs367627274	17	44048939	AG	A	0.2406	NA	NA	NA	0.948571	rs3785884	49	MAPT	0	intronic	0.729	NA	4	14	1	1	1
rs34266337	20	6235756	T	TA	0.1481	NA	NA	NA	0.0804362	rs6117319	57	AL109618.1	26160	intergenic	0.729	NA	14	15	0	0	1
rs2247771	3	45719209	T	C	0.3797	0.00509282	-0.028406	0.010141	0.13242	rs73058468	13	LIMD1	0	UTR3	0.728	4	4	4	1	1	1
rs138838235	4	106618586	G	GA	0.06362	NA	NA	NA	1	rs147632916	17	ARHGEF38:INTS12	0:0	intronic	0.728	NA	4	5	1	1	1
rs11794634	9	136090813	T	C	0.329	0.0485391	0.0221264	0.0112168	0.0689414	rs600038	31	OBP2B	6182	intergenic	0.728	5	5	14	1	1	1
rs148434313	10	81848189	G	GTT	0.08549	NA	NA	NA	0.266573	rs12761299	33	TMEM254	0	intronic	0.728	NA	4	5	1	1	1
rs200728602	10	81876749	TAA	T	0.3241	NA	NA	NA	0.0520199	rs12761299	33	RPL22P18	8947	intergenic	0.728	NA	14	15	0	1	1
rs17573907	17	44099082	C	T	0.2406	8.66724e-10	-0.0794515	0.0129564	0.948571	rs3785884	49	MAPT	0	intronic	0.728	7	4	5	1	1	1
rs565864885	17	44155925	TACAA	T	0.2406	NA	NA	NA	0.948571	rs3785884	49	KANSL1	0	intronic	0.728	NA	2	5	1	1	1
rs4858863	3	47855633	A	G	0.3151	0.000249248	0.0369613	0.0100904	0.320385	rs1134867	13	DHX30	0	intronic	0.727	NA	4	5	1	1	1
rs200726675	3	101449075	T	TTTTTGTTTTGTTTTG	0.3847	NA	NA	NA	0.239073	rs11716558	14	CEP97	0	NA	0.727	NA	4	5	1	0	1
rs77363367	7	20663070	A	T	0.161	0.00126515	0.045507	0.0141161	0.229934	rs11978564	24	ABCB5	0	intronic	0.727	6	7	15	1	0	1
rs149181677	9	136296530	C	T	0.04573	0.00108972	0.084411	0.0258432	0.115316	rs600038	31	ADAMTS13	0	intronic	0.727	7	5	14	1	1	1
rs12936409	17	38043649	C	T	0.4722	NA	NA	NA	0.365786	rs4795406	47	ZPBP2	9499	intergenic	0.727	7	13	14	1	1	1
rs17660398	17	44170612	C	T	0.2406	2.59363e-07	-0.069405	0.0134746	0.948571	rs3785884	49	KANSL1	0	intronic	0.727	1f	4	5	1	1	1
rs430789	17	44295157	A	G	0.2406	2.09351e-05	-0.0693991	0.0163113	0.948571	rs3785884	49	KANSL1	0	intronic	0.727	NA	4	5	1	1	1
rs115295558	1	155832211	C	A	0.0328	0.0082151	0.069396	0.0262555	0.230684	rs7528026	5	SYT11	0	intronic	0.726	6	2	5	1	1	1
rs113412244	2	102970708	G	GGGCA	0.4006	NA	NA	NA	0.295811	rs13020553	8	IL18R1	0	intronic	0.726	NA	5	14	1	1	1
rs34941037	4	25251714	G	A	0.01491	0.00328254	0.0770012	0.0261912	0.0598104	rs7671107	16	PI4K2B	0	intronic	0.726	6	5	15	1	1	1
rs929220	7	20550295	A	G	0.4195	NA	NA	NA	0.325746	rs11978564	24	EEF1A1P27	71399	intergenic	0.726	5	1	15	0	1	1
rs3758738	11	34524218	C	T	0.1123	2.96062e-08	-0.0782058	0.014107	0.11865	rs1157669	35	ELF5	0	intronic	0.726	4	2	15	1	1	1
rs870829	17	38068382	C	A	0.3897	NA	NA	NA	0.290339	rs4795406	47	GSDMB	0	intronic	0.726	NA	4	5	1	1	1
rs4851587	2	103073474	T	C	0.2207	NA	NA	NA	0.169921	rs13020553	8	IL18RAP	4448	intergenic	0.725	6	5	15	1	1	1
rs3108401	4	122999667	A	G	0.2734	NA	NA	NA	0.451858	rs72669185	18	AC097533.1	193	upstream	0.725	NA	7	15	0	1	1
rs371873526	8	81313805	AT	A	0.3688	NA	NA	NA	0.568025	rs13275219	27	RNU6-1213P	3945	intergenic	0.725	NA	5	15	0	0	1
rs7873635	9	136132012	T	C	0.3807	2.00404e-09	0.0577134	0.00962294	0.148479	rs600038	31	ABO	0	ncRNA_intronic	0.725	4	4	14	0	1	1
rs35230453	9	136141440	CA	C	0.3638	NA	NA	NA	0.232429	rs600038	31	ABO	0	ncRNA_intronic	0.725	NA	5	14	0	0	1
rs71034283	10	81871360	A	ATT	0.3917	NA	NA	NA	0.0764476	rs12761299	33	RPL22P18	14336	intergenic	0.725	NA	2	15	0	0	1
17:38116780:A:C	17	38116780	C	A	0.07853	NA	NA	NA	0.0701402	rs4795406	47	GSDMA	2445	intergenic	0.725	3a	5	15	1	1	1
rs35950888	17	40499198	A	G	0.3628	0.0433515	0.0249144	0.012332	0.189717	rs7209222	48	STAT3	0	intronic	0.725	5	4	5	1	1	1
rs76714553	1	154789982	T	A	0.05765	0.045222	-0.044313	0.0221279	0.125459	rs61738875	5	KCNN3	0	intronic	0.724	5	4	15	1	0	1
rs113381629	2	60599034	A	AT	0.338	NA	NA	NA	0.0791705	rs1123573	7	AC007381.2	0	ncRNA_intronic	0.724	NA	5	15	0	0	1
rs17036327	4	106761416	C	G	0.06561	1.00527e-11	0.134559	0.0197714	0.967681	rs147632916	17	INTS12:GSTCD	0:0	UTR5	0.724	6	4	5	1	1	1
rs148676350	7	99667789	G	GT	0.33	NA	NA	NA	0.342586	rs2897075	26	ZNF3	0	UTR3	0.724	NA	4	8	1	1	1
rs60898258	11	76005470	C	A	0.1342	NA	NA	NA	0.0671258	rs4494327	37	PRKRIR	55529	intergenic	0.724	6	5	15	0	0	1
rs62077464	17	37656056	C	G	0.2575	3.21215e-05	0.0449432	0.0108092	0.330886	rs4794817	47	CDK12	0	intronic	0.724	7	4	4	1	1	0
rs12939682	17	38194741	G	A	0.3608	2.97034e-13	0.070252	0.00962919	0.166793	rs4795406	47	MED24	0	intronic	0.724	7	4	5	1	1	1
rs11655466	17	47344530	T	C	0.4612	0.00361728	0.0302241	0.0103872	0.613117	rs12940887	50	RP1-62O9.3	8505	intergenic	0.724	7	5	15	0	1	0
rs12460799	19	46473996	T	C	0.3062	0.0123272	0.0256646	0.010255	0.0623265	rs7250497	55	NOVA2	0	intronic	0.724	7	4	13	1	1	1
rs67616109	2	198409490	G	A	0.4891	0.00445383	0.0335239	0.0117872	0.882163	rs12151726	10	HSPE1-MOB4:MOB4	0:0	intronic	0.723	6	4	4	1	1	0
rs916092	3	46443769	T	A	0.2296	5.28697e-06	0.0508819	0.0111753	0.189611	rs71327040	13	RP11-24F11.2	0	ncRNA_intronic	0.723	6	5	15	1	1	1
rs2798639	6	109260386	G	A	0.4294	0.00691751	-0.026721	0.00989377	0.125773	rs2768552	23	ARMC2	0	intronic	0.723	7	5	15	1	1	1
rs555482530	10	81462224	G	A	0.04076	NA	NA	NA	0.130765	rs12761299	33	RP11-119F19.2	0	ncRNA_intronic	0.723	NA	5	15	1	1	0
rs2745911	11	34391228	T	C	0.2137	3.96243e-06	-0.0526309	0.0114084	0.265047	rs1157669	35	ABTB2	11672	intergenic	0.723	7	5	15	0	1	1
rs10781621	12	133142935	A	G	0.4732	1.94149e-10	-0.0605518	0.0095119	0.606939	rs5023077	40	FBRSL1	0	intronic	0.723	5	4	5	1	1	0
rs2696609	17	44293205	A	G	0.2485	NA	NA	NA	0.907925	rs3785884	49	KANSL1	0	intronic	0.723	NA	4	5	1	1	1
rs979547	20	6457839	G	A	0.4036	0.000100144	-0.0382912	0.00984288	0.580937	rs6117319	57	CASC20	0	ncRNA_intronic	0.723	NA	7	15	0	0	1
rs10547131	1	35731573	GTTT	G	0.04871	NA	NA	NA	0.938857	rs3814302	1	RN7SL136P	1489	intergenic	0.722	NA	5	5	1	0	1
rs12731886	1	77981701	A	G	0.2117	0.000432001	0.0400398	0.0113758	0.254509	rs7515509	4	AK5	0	intronic	0.722	7	5	15	1	1	1
rs13001315	2	102763210	G	A	0.1083	NA	NA	NA	0.0744872	rs13020553	8	IL1R1	0	intronic	0.722	5	3	9	1	1	1
rs10202813	2	103019740	G	T	0.1839	1.58459e-17	0.101181	0.0118746	1	rs2075186	8	IL18R1	4521	intergenic	0.722	6	5	15	1	1	1
rs5786452	10	82166505	T	TCA	0.1173	NA	NA	NA	0.204766	rs12761299	33	FAM213A	1079	intergenic	0.722	NA	5	15	1	1	1
rs56357543	17	43894547	C	T	0.2396	NA	NA	NA	0.9436	rs3785884	49	CRHR1	0	intronic	0.722	5	5	15	1	1	0
rs113912415	17	44007785	A	G	0.2366	2.7352e-05	-0.0710674	0.0169432	0.92835	rs3785884	49	MAPT	0	intronic	0.722	6	5	15	1	1	1
rs200924217	17	44010463	A	AC	0.2396	NA	NA	NA	0.9436	rs3785884	49	MAPT	0	intronic	0.722	NA	1	14	1	1	1
rs551461392	17	44241487	CTT	C	0.2117	NA	NA	NA	0.819262	rs3785884	49	KANSL1	0	intronic	0.722	NA	2	5	1	1	1
rs663576	17	47331987	C	T	0.4672	3.75061e-06	0.0433909	0.00938233	0.61683	rs12940887	50	RP1-62O9.3	0	ncRNA_intronic	0.722	NA	5	15	0	1	1
rs2240301	17	47377267	T	C	0.4553	2.39872e-05	0.04217	0.00998313	0.673497	rs12940887	50	ZNF652	0	intronic	0.722	NA	4	5	1	1	1
rs3836515	3	45645486	CA	C	0.2674	NA	NA	NA	0.0862699	rs73058468	13	LIMD1	0	intronic	0.721	NA	4	5	1	1	1
rs1551629	3	48191998	T	C	0.3161	4.46255e-05	0.042434	0.0103951	0.76094	rs1134867	13	CDC25A	6637	intergenic	0.721	NA	5	15	1	1	0
rs34691599	4	123126654	TTC	T	0.3161	NA	NA	NA	0.0976287	rs72669185	18	KIAA1109	0	intronic	0.721	NA	4	5	1	0	1
rs11753332	6	90819153	G	A	0.3956	9.74195e-09	0.060236	0.0105029	0.661592	rs6454805	22	BACH2	0	intronic	0.721	4	5	15	1	1	1
rs12539985	7	99742641	G	A	0.1203	0.000966006	-0.0467446	0.014164	0.11663	rs2897075	26	LAMTOR4	3888	intergenic	0.721	6	5	15	1	1	1
rs728615	10	81848089	G	A	0.08549	0.0131371	0.039657	0.0159905	0.266573	rs12761299	33	TMEM254	0	intronic	0.721	NA	4	5	1	1	1
rs35495760	11	34523050	G	A	0.3091	1.83773e-08	0.062182	0.0110514	0.10353	rs1157669	35	ELF5	0	intronic	0.721	4	2	15	1	1	1
rs6503500	17	37485925	A	G	0.162	8.87677e-07	-0.06042	0.0122929	0.563787	rs4794817	47	FBXL20	0	intronic	0.721	6	5	15	1	1	1
rs6038520	20	6463617	C	T	0.2356	0.00309272	0.0314398	0.0106274	0.0862374	rs6117319	57	CASC20	0	ncRNA_intronic	0.721	6	13	15	0	0	1
rs141400887	21	42847080	GA	G	0.3012	NA	NA	NA	0.156992	rs12329760	60	TMPRSS2	0	intronic	0.721	NA	4	14	1	0	1
rs114775902	1	35894533	G	C	0.0159	NA	NA	NA	0.273375	rs3814302	1	RNY5P1	1038	intergenic	0.72	6	4	5	1	1	1
3:48728204:C:G	3	48728204	C	G	0.3469	NA	NA	NA	0.0541456	rs1134867	13	IP6K2	0	intronic	0.72	NA	4	4	1	1	1
rs6794828	3	101147894	C	A	0.4115	0.00853446	-0.02915	0.011083	0.217125	rs11716558	14	SENP7	0	intronic	0.72	7	5	15	1	1	1
rs2416257	5	110435490	C	T	0.1441	0.00047082	0.046911	0.0134153	0.209654	rs6594499	19	WDR36	0	intronic	0.72	NA	4	5	1	1	1
rs272870	5	131677073	T	C	0.3231	NA	NA	NA	0.061163	rs7713065	20	SLC22A4:AC034220.3	0:0	ncRNA_intronic	0.72	NA	4	5	1	1	1
rs9942684	7	22849145	A	G	0.4185	NA	NA	NA	0.0705965	rs3757447	25	TOMM7	3105	intergenic	0.72	5	5	15	1	1	1
rs11032724	11	34509251	C	T	0.4036	7.40077e-12	0.06842	0.00998877	0.307858	rs1157669	35	ELF5	0	intronic	0.72	4	13	15	1	1	1
rs550167628	17	37841744	C	CA	0.3658	NA	NA	NA	0.119465	rs4794817	47	PGAP3	0	intronic	0.72	NA	4	5	1	1	1
rs147863707	17	43795676	CCTTCTT	C	0.2396	NA	NA	NA	0.9436	rs3785884	49	CRHR1:RP11-105N13.4	0:0	ncRNA_intronic	0.72	NA	5	14	1	1	1
rs2191032	3	45906572	C	T	0.1958	3.28194e-09	0.0731488	0.0123628	0.421899	rs11712469	13	LZTFL1	0	intronic	0.719	NA	2	15	1	1	1
rs60381137	3	101120372	C	CA	0.2276	NA	NA	NA	0.504422	rs11716558	14	SENP7	0	intronic	0.719	NA	4	15	1	1	1
rs71132578	3	101317630	TAATC	T	0.4692	NA	NA	NA	0.122022	rs11716558	14	RP11-454H13.1	456	downstream	0.719	NA	4	5	1	1	1
rs33917599	4	123017303	T	TA	0.3946	NA	NA	NA	0.291365	rs72669185	18	RN7SL335P	8336	intergenic	0.719	NA	5	15	0	1	1
rs4576025	4	123033545	A	G	0.2813	NA	NA	NA	0.105381	rs72669185	18	RN7SL335P	24578	intergenic	0.719	7	14	15	0	1	1
rs6870356	5	110467237	G	A	0.1471	0.00415018	0.036489	0.0127294	0.192859	rs6594499	19	WDR36	1036	intergenic	0.719	4	5	5	1	1	1
rs11172025	12	57261958	G	A	0.3618	0.00468737	-0.0278184	0.00983758	0.22364	rs167769	38	RP11-74M13.4	0	ncRNA_intronic	0.719	5	7	15	0	1	1
rs432259	13	113480282	T	C	0.4175	0.00306353	-0.0292632	0.00988191	0.0569165	rs75898026	41	ATP11A	0	intronic	0.719	4	4	4	1	0	1
rs59316565	17	40457074	T	C	0.1889	2.78394e-05	0.049571	0.0118295	0.57397	rs7209222	48	STAT5A	0	intronic	0.719	5	4	4	1	1	1
rs62056937	17	43791181	A	C	0.2396	NA	NA	NA	0.9436	rs3785884	49	CRHR1:RP11-105N13.4	0:0	ncRNA_intronic	0.719	6	5	14	1	1	1
rs62063299	17	44048336	T	C	0.2406	1.17344e-07	-0.0711361	0.013428	0.948571	rs3785884	49	MAPT	0	intronic	0.719	5	4	15	1	1	1
rs111508058	20	6410888	CAGGGCTTGGCCCTGGAGT	C	0.4533	NA	NA	NA	0.427036	rs6117319	57	CASC20	16481	intergenic	0.719	NA	9	15	0	0	1
rs4851607	2	103125632	T	C	0.2008	NA	NA	NA	0.0828438	rs13020553	8	SLC9A4	0	intronic	0.718	4	2	15	1	1	1
rs73254146	4	25332623	C	T	0.0169	7.05398e-06	0.124906	0.027806	0.0630117	rs7671107	16	ZCCHC4	0	intronic	0.718	4	1	5	1	1	1
rs138176522	4	106782929	G	A	0.06561	2.11171e-11	0.132978	0.0198531	0.967681	rs147632916	17	INTS12	0	intronic	0.718	7	5	15	1	1	1
rs7838573	8	81117530	A	G	0.3757	NA	NA	NA	0.155184	rs13275219	27	TPD52	0	downstream	0.718	7	5	15	1	1	1
rs7200766	16	89131024	C	T	0.07952	4.21909e-05	0.0717	0.0175085	0.183717	rs117169628	46	CTD-2555A7.2	11650	intergenic	0.718	5	5	14	0	1	1
rs200216139	17	38032132	GC	G	0.498	NA	NA	NA	0.426268	rs4795406	47	ZPBP2	0	intronic	0.718	NA	13	14	1	1	1
rs111750615	17	44156132	T	TTTA	0.2406	NA	NA	NA	0.948571	rs3785884	49	KANSL1	0	intronic	0.718	NA	2	5	1	1	1
rs75342548	17	44356394	T	G	0.1938	NA	NA	NA	0.726603	rs3785884	49	ARL17B	0	intronic	0.718	4	5	15	1	1	1
rs35574495	19	4686988	G	T	0.169	9.14292e-19	0.12489	0.0141197	1	rs35574495	51	DPP9	0	intronic	0.718	5	4	4	1	1	1
rs79718133	21	34609526	C	G	0.03579	3.34125e-05	0.115685	0.0278835	0.0538089	rs2834154	58	IFNAR2	0	intronic	0.718	6	2	5	1	1	1
rs112510736	1	35778991	CT	C	0.2346	NA	NA	NA	0.181116	rs3814302	1	ZMYM4	0	intronic	0.717	NA	4	5	1	0	1
rs6800163	3	46589506	C	G	0.3429	0.0261898	-0.0224743	0.0101081	0.0850943	rs3213480	13	LRRC2	0	intronic	0.717	5	5	15	1	1	1
rs55702201	3	46591865	A	G	0.08549	0.00211489	0.070668	0.0229919	0.173581	rs71327040	13	LRRC2	0	intronic	0.717	6	4	15	1	1	1
rs4678120	3	121929441	C	A	0.07753	NA	NA	NA	0.135107	rs4678176	15	CASR	0	intronic	0.717	6	14	15	1	1	1
rs5809367	14	68329867	A	AT	0.1889	NA	NA	NA	0.0569956	rs17105278	42	RAD51B	0	intronic	0.717	NA	5	15	1	0	1
rs62065394	17	43540273	C	A	0.1938	NA	NA	NA	0.690372	rs3785884	49	PLEKHM1:AC091132.1	0:0	ncRNA_intronic	0.717	7	4	5	1	1	0
rs13044535	20	6503675	A	G	0.06262	0.00716462	0.055245	0.0205441	0.0508831	rs6117319	57	CASC20	0	ncRNA_intronic	0.717	7	5	15	0	0	1
rs13067782	3	46593703	T	C	0.4881	0.000121062	0.0373405	0.00971406	0.238272	rs3213480	13	LRRC2	0	intronic	0.716	5	5	15	1	1	1
rs558017188	7	20517955	TAAAAAA	T	0.4165	NA	NA	NA	0.353951	rs11978564	24	ITGB8	62577	intergenic	0.716	NA	5	15	0	1	1
rs2031181	9	5731665	G	A	0.4622	0.00297813	-0.0279327	0.00940499	0.0529456	rs10975418	29	KIAA1432	0	intronic	0.716	6	4	5	1	1	1
rs111819898	9	6318195	T	C	0.2883	NA	NA	NA	0.382714	rs12376324	29	TPD52L3	10153	intergenic	0.716	6	9	15	0	0	1
rs61861051	10	81340657	C	G	0.06958	0.00252157	0.052891	0.0175093	0.345371	rs12761299	33	MBL3P	1396	intergenic	0.716	5	5	15	0	1	1
rs35485742	10	81459830	G	C	0.4513	NA	NA	NA	0.228116	rs12761299	33	RP11-119F19.2	0	ncRNA_intronic	0.716	7	5	15	1	1	1
rs62055868	17	43830640	C	T	0.2396	NA	NA	NA	0.9436	rs3785884	49	CRHR1:RP11-105N13.4	0:0	ncRNA_intronic	0.716	5	5	14	1	1	1
rs4566211	17	43895696	G	A	0.2396	NA	NA	NA	0.9436	rs3785884	49	CRHR1	0	intronic	0.716	1f	5	15	1	1	0
rs546074140	17	47347248	CA	C	0.2972	NA	NA	NA	0.100597	rs12940887	50	RP1-62O9.3	11223	intergenic	0.716	NA	14	15	0	1	0
rs1321447	20	6563420	G	T	0.4076	2.22612e-09	-0.059721	0.00998615	0.921599	rs6117319	57	CASC20	54313	intergenic	0.716	4	5	15	0	1	0
rs141605925	2	102618815	T	TGTGTCTGTGTCG	0.492	NA	NA	NA	0.0641582	rs13020553	8	IL1R2	0	intronic	0.715	NA	1	15	1	1	1
rs6738721	2	198182334	A	G	0.4185	4.88252e-05	-0.0413653	0.0101855	0.657334	rs12151726	10	AC010746.3	4869	intergenic	0.715	6	5	15	1	1	0
rs377300012	3	46191650	A	T	0.09443	2.72095e-16	0.1648	0.0201341	0.837003	rs71327040	13	FLT1P1	6480	intergenic	0.715	7	5	15	0	1	1
rs202220232	4	106511146	A	AG	0.07157	NA	NA	NA	0.490701	rs147632916	17	ARHGEF38	0	intronic	0.715	NA	5	15	1	1	1
rs948518	6	109167087	G	C	0.4195	0.0150681	-0.0239825	0.00986634	0.0656684	rs2768552	23	ARMC2	2531	intergenic	0.715	5	5	15	1	1	1
rs806028	9	4104454	G	A	0.07058	0.0265672	-0.0393248	0.0177313	0.0532663	rs1570203	28	GLIS3	0	intronic	0.715	NA	5	15	1	1	1
rs7141761	14	68603730	C	T	0.2097	NA	NA	NA	0.066069	rs17105278	42	RAD51B	0	intronic	0.715	6	5	15	1	1	1
rs11079041	17	40414079	T	A	0.2813	NA	NA	NA	0.99511	rs7209222	48	STAT5B	0	intronic	0.715	5	5	15	1	1	1
rs200117444	1	35460667	AATAT	A	0.02584	NA	NA	NA	0.083005	rs3814302	1	RP11-244H3.4:ZMYM6	0:0	intronic	0.714	NA	4	5	1	1	1
rs149164042	1	65587139	GTAGA	G	0.2107	NA	NA	NA	0.146452	rs4916011	3	AK4	26092	intergenic	0.714	NA	14	15	0	1	0
rs58738963	2	111903497	CTTTTT	C	0.3449	NA	NA	NA	0.235688	rs144569746	9	BCL2L11	0	intronic	0.714	NA	4	5	1	1	1
rs368763761	3	101548723	T	TG	0.4334	NA	NA	NA	0.679548	rs11716558	14	NFKBIZ	0	intronic	0.714	NA	1	15	1	1	1
rs7854033	9	5725928	G	T	0.4622	0.00110809	-0.033539	0.0102832	0.0556467	rs10975418	29	KIAA1432	0	intronic	0.714	6	4	5	1	1	1
rs1705326	10	9016570	C	T	0.4404	1.56774e-05	-0.0413108	0.00956501	0.060814	rs11255979	32	RP11-428L9.2	1138	intergenic	0.714	NA	5	15	0	1	1
rs28698548	10	81797689	G	T	0.3579	0.00203124	0.031421	0.010183	0.108431	rs12761299	33	C1DP4	2687	intergenic	0.714	5	14	15	0	1	1
rs35962100	17	47379654	A	AT	0.2465	NA	NA	NA	0.134694	rs12940887	50	ZNF652	0	intronic	0.714	NA	4	5	1	1	1
rs11162415	1	78612934	A	G	0.4443	NA	NA	NA	0.059562	rs7515509	4	GIPC2	8800	intergenic	0.713	5	4	15	1	1	1
rs56213745	4	106696160	A	AG	0.173	NA	NA	NA	0.317879	rs147632916	17	INTS12:GSTCD:RP11-45L9.1	0:0:0	ncRNA_intronic	0.713	NA	5	15	1	1	1
rs143901155	9	136120955	G	A	0.02286	NA	NA	NA	0.0508771	rs600038	31	ABO:RP11-430N14.4	4832:4832	intergenic	0.713	7	5	14	0	1	1
rs4795395	17	37962987	T	A	0.4831	NA	NA	NA	0.364598	rs4795406	47	IKZF3	0	intronic	0.713	7	2	15	1	1	1
rs7207582	17	44210933	A	G	0.2465	8.64106e-07	-0.0622897	0.0126597	0.917211	rs3785884	49	KANSL1	0	intronic	0.713	1f	4	5	1	1	1
rs556590650	3	101365014	A	AT	0.328	NA	NA	NA	0.239934	rs11716558	14	Y_RNA	1250	intergenic	0.712	NA	4	5	1	1	1
rs381486	9	6118911	A	G	0.3072	NA	NA	NA	0.478433	rs10975418	29	RP11-218I7.2	52196	intergenic	0.712	7	5	15	0	1	1
rs62060802	17	44146336	A	C	0.2406	8.51265e-11	-0.0801052	0.0123405	0.948571	rs3785884	49	KANSL1	0	intronic	0.712	7	4	5	1	1	1
rs139621344	19	9168353	G	GAAAT	0.4702	NA	NA	NA	0.0552866	rs113660049	52	OR1M4P	25434	intergenic	0.712	NA	5	15	0	1	1
rs11720622	3	48246679	G	A	0.328	NA	NA	NA	0.948626	rs1134867	13	MIR4443	8572	intergenic	0.711	6	14	15	0	1	1
4:25105983:A:G	4	25105983	A	G	0.3857	NA	NA	NA	0.0807888	rs7671107	16	SEPSECS	15643	NA	0.711	NA	5	15	0	0	1
rs534168700	2	103147521	CT	C	0.4344	NA	NA	NA	0.0623463	rs2075186	8	SLC9A4	0	intronic	0.71	NA	5	15	1	1	1
rs62193067	2	242729609	C	A	0.1779	1.3733e-07	0.0666304	0.0126463	0.522327	rs62192043	12	GAL3ST2	0	intronic	0.71	7	5	15	1	1	1
rs2667295	4	25327288	G	T	0.1064	0.0148698	-0.0360135	0.0147867	0.18188	rs7671107	16	ZCCHC4	0	intronic	0.71	7	5	5	1	1	1
rs2254451	6	109213697	T	A	0.2445	0.000174232	-0.0405331	0.0107981	0.438477	rs2768552	23	ARMC2	0	intronic	0.71	6	5	15	1	1	1
17:37472547:T:TACAC	17	37472547	T	TACAC	0.163	NA	NA	NA	0.545597	rs4794817	47	FBXL20	0	intronic	0.71	NA	4	15	1	1	1
rs113614130	17	37745821	AAAAT	A	0.2038	NA	NA	NA	0.682135	rs4794817	47	NEUROD2	13967	intergenic	0.71	NA	5	14	0	1	1
rs35806361	2	198241843	C	CA	0.3231	NA	NA	NA	0.123322	rs12151726	10	NPM1P46	2581	intergenic	0.709	NA	5	15	0	1	1
rs36029152	3	47632900	T	TA	0.2823	NA	NA	NA	0.121233	rs1134867	13	SMARCC1	0	intronic	0.709	NA	4	5	1	1	1
rs6806203	3	101161863	C	T	0.4115	0.0026314	-0.0308888	0.0102695	0.217125	rs11716558	14	SENP7	0	intronic	0.709	7	5	15	1	1	1
7:20701163:C:CTTT	7	20701163	C	CTTT	0.07952	NA	NA	NA	0.175969	rs11978564	24	ABCB5	0	NA	0.709	NA	4	15	1	0	1
rs149384640	9	6120513	AATATTAATTATATATAATTATAATT	A	0.1928	NA	NA	NA	0.856353	rs10975418	29	RP11-218I7.2	53798	intergenic	0.709	NA	5	15	0	0	1
rs10151901	14	98630455	G	A	0.2078	NA	NA	NA	0.0735193	rs117293456	43	RP11-61O1.1	0	ncRNA_intronic	0.709	5	3	15	0	1	1
rs71152617	17	38032200	AGTGCAGT	A	0.4722	NA	NA	NA	0.362888	rs4795406	47	ZPBP2	0	intronic	0.709	NA	13	14	1	1	1
rs548972072	17	40598149	C	G	0.2276	NA	NA	NA	0.10078	rs7209222	48	RNU7-97P	5871	intergenic	0.709	NA	5	15	0	1	1
rs573391279	17	44260939	GA	G	0.2396	NA	NA	NA	0.943445	rs3785884	49	KANSL1	0	intronic	0.709	NA	2	7	1	1	1
rs140153691	19	46166806	T	TGC	0.3757	NA	NA	NA	0.0917893	rs7250497	55	GIPR	4695	intergenic	0.709	NA	5	14	1	1	1
rs6139983	20	6416991	G	T	0.4682	6.39362e-05	-0.0393294	0.00983778	0.350922	rs6117319	57	CASC20	10378	intergenic	0.709	7	9	15	0	0	1
rs77494689	1	35663191	A	G	0.0328	0.0368171	0.0462519	0.0221536	0.302224	rs3814302	1	Y_RNA	1527	intergenic	0.708	7	1	15	1	1	1
rs2375474	1	65200230	T	C	0.09642	NA	NA	NA	0.0707173	rs4916011	3	RAVER2	10547	intergenic	0.708	5	5	15	0	1	1
rs33956358	2	102764135	T	TG	0.1074	NA	NA	NA	0.0774585	rs13020553	8	IL1R1	0	intronic	0.708	NA	3	9	1	1	1
rs62064662	17	44079721	A	G	0.2406	5.26755e-11	-0.0807301	0.0123005	0.948571	rs3785884	49	MAPT	0	intronic	0.708	5	2	15	1	1	1
rs576557090	17	44217905	A	AC	0.1322	NA	NA	NA	0.479713	rs3785884	49	KANSL1	0	intronic	0.708	NA	2	5	1	1	1
rs57438823	17	47342049	GA	G	0.3131	NA	NA	NA	0.243546	rs12940887	50	RP1-62O9.3	6024	intergenic	0.708	NA	5	15	0	0	0
rs6107811	20	6464883	C	A	0.2266	0.000956428	0.03768	0.0114077	0.0956338	rs6117319	57	CASC20	0	ncRNA_intronic	0.708	7	14	15	0	0	1
rs141293454	2	204565171	G	C	0.01491	0.0368948	0.065213	0.0312483	0.390293	rs3181097	11	CD28	6026	intergenic	0.707	6	5	15	1	0	1
rs62263038	3	48393187	A	G	0.3638	0.0129616	-0.0248243	0.00999037	0.411731	rs1134867	13	FBXW12	20521	intergenic	0.707	7	5	15	0	1	1
rs567725128	7	99667174	C	CA	0.2157	NA	NA	NA	0.0518493	rs2897075	26	ZNF3	0	intronic	0.707	NA	4	5	1	1	1
rs10850104	12	113385375	T	C	0.2336	0.000247687	0.0396085	0.0108083	0.182281	rs10774679	39	RP1-71H24.1:OAS3	0:0	ncRNA_intronic	0.707	7	4	4	1	1	1
rs55796775	15	61090659	G	T	0.4722	0.00261377	0.0293854	0.00976308	0.158661	rs11071559	44	RORA	0	intronic	0.707	6	5	15	1	0	0
rs34887463	20	6234986	GA	G	0.1988	NA	NA	NA	0.107893	rs6117319	57	AL109618.1	25390	intergenic	0.707	NA	14	15	0	0	1
rs71829080	2	198389254	C	CA	0.2962	NA	NA	NA	0.341254	rs12151726	10	HSPE1-MOB4:MOB4	0:0	intronic	0.706	NA	4	4	1	1	1
rs34255800	2	242731446	G	C	0.172	4.47703e-08	0.0774656	0.0141595	0.504206	rs62192043	12	GAL3ST2	0	intronic	0.706	6	5	15	1	1	1
rs78321178	3	100851448	G	GT	0.2018	NA	NA	NA	0.0792514	rs11716558	14	ACTR3P3	30489	intergenic	0.706	NA	8	15	0	1	1
rs4957928	5	110523899	G	A	0.0835	NA	NA	NA	0.0548652	rs6594499	19	AC010468.1	4024	intergenic	0.706	7	13	15	0	1	1
rs67320259	10	9093094	T	TTATA	0.3917	NA	NA	NA	0.115774	rs1149915	32	RP11-428L9.2	77662	intergenic	0.706	NA	5	15	0	0	1
rs368176203	10	81556856	G	T	0.07654	NA	NA	NA	0.295677	rs12761299	33	RP11-773D16.1	6956	intergenic	0.706	6	5	15	0	1	0
rs149797111	10	81846546	G	A	0.08549	0.0160618	0.041956	0.0174271	0.266573	rs12761299	33	TMEM254	0	intronic	0.706	7	4	5	1	1	1
rs112454267	17	44005329	G	A	0.2406	2.82822e-07	-0.070476	0.0137258	0.938457	rs3785884	49	MAPT	0	intronic	0.706	5	5	9	1	1	1
rs6718157	2	103079814	T	A	0.2207	NA	NA	NA	0.169921	rs13020553	8	SLC9A4	9947	intergenic	0.705	2c	5	15	1	1	1
rs4851599	2	103116020	T	C	0.2376	NA	NA	NA	0.0507087	rs2075186	8	SLC9A4	0	intronic	0.705	6	1	15	1	1	1
rs11685483	2	103159093	C	A	0.2028	NA	NA	NA	0.0808141	rs13020553	8	SLC9A4	8661	intergenic	0.705	5	7	15	1	1	1
rs7374516	3	48002640	T	C	0.3141	0.000287617	-0.038164	0.0105245	0.391344	rs1134867	13	MAP4	0	intronic	0.705	1f	4	5	1	1	1
rs11354043	3	48079518	A	AT	0.3151	NA	NA	NA	0.387826	rs1134867	13	MAP4	0	intronic	0.705	NA	4	5	1	1	1
rs28496953	3	101270303	C	G	0.4115	0.0150328	-0.0335737	0.0138073	0.213192	rs11716558	14	TRMT10C	10402	intergenic	0.705	7	5	15	0	1	1
rs10045577	5	110426451	C	T	0.1421	0.00241233	0.047314	0.0155939	0.204503	rs6594499	19	CTC-551A13.2	0	ncRNA_intronic	0.705	6	5	15	1	1	1
rs1888909	9	6197392	C	T	0.2485	NA	NA	NA	0.632418	rs12376324	29	RP11-575C20.1	143	downstream	0.705	4	5	15	0	1	1
rs75903485	11	76226250	TG	T	0.1998	NA	NA	NA	0.051641	rs4494327	37	C11orf30	0	intronic	0.705	NA	4	5	1	0	1
rs2072136	12	113398919	G	A	0.2346	NA	NA	NA	0.175056	rs10774679	39	RP1-71H24.1:OAS3	0:0	exonic	0.705	NA	4	5	1	1	0
rs1188627	1	35871872	A	G	0.0497	1.03148e-07	0.09173	0.017239	1	rs3814302	1	ZMYM4	0	intronic	0.704	5	4	4	1	1	1
rs11264189	1	36158589	T	A	0.1342	0.00545636	-0.043634	0.0157026	0.119321	rs3814302	1	RN7SL281P	13036	intergenic	0.704	6	5	14	0	1	0
rs72673812	4	106710454	G	T	0.06362	NA	NA	NA	1	rs147632916	17	INTS12:GSTCD:RP11-45L9.1	0:0:0	ncRNA_intronic	0.704	7	5	15	1	1	1
rs975422	14	68848643	T	C	0.2038	NA	NA	NA	0.140764	rs17105278	42	RAD51B	0	intronic	0.704	NA	1	5	1	1	1
rs531573076	15	61104012	C	G	0.02982	NA	NA	NA	0.110906	rs11071559	44	RORA	0	intronic	0.704	NA	5	15	1	0	0
rs57968500	17	38145828	A	G	0.3767	NA	NA	NA	0.239921	rs4795406	47	PSMD3	0	intronic	0.704	7	4	4	1	1	1
rs149418433	17	38159093	AT	A	0.3787	NA	NA	NA	0.23976	rs4795406	47	PSMD3	4879	intergenic	0.704	NA	5	15	1	1	1
rs559157320	17	44265477	G	C	0.2117	NA	NA	NA	0.819262	rs3785884	49	KANSL1	0	intronic	0.704	NA	2	7	1	1	1
rs199457	17	44795469	C	T	0.2247	6.37647e-10	-0.0780781	0.0126323	0.850328	rs3785884	49	NSF	0	intronic	0.704	5	4	5	1	1	0
rs72669195	4	123513476	G	A	0.2555	NA	NA	NA	0.108525	rs72669185	18	IL21	20306	intergenic	0.703	5	13	15	0	1	1
rs201024593	5	110423832	G	A	0.3718	NA	NA	NA	0.583484	rs6594499	19	CTC-551A13.2	0	ncRNA_intronic	0.703	7	5	15	1	1	1
rs5882744	7	20513478	TA	T	0.4165	NA	NA	NA	0.353951	rs11978564	24	ITGB8	58100	intergenic	0.703	NA	5	15	0	1	1
rs71487828	9	5729849	CT	C	0.4066	NA	NA	NA	0.0544369	rs10975418	29	KIAA1432	0	intronic	0.703	NA	4	5	1	0	1
rs34473326	12	56458192	CA	C	0.3161	NA	NA	NA	0.0967437	rs7302200	38	ERBB3	15448	intergenic	0.703	NA	5	15	0	1	1
rs10870473	12	133153281	A	T	0.3181	4.24158e-06	-0.057533	0.0125094	0.239483	rs5023077	40	FBRSL1	0	intronic	0.703	5	4	4	1	1	0
rs201128097	17	43914979	AC	A	0.2406	NA	NA	NA	0.938457	rs3785884	49	CRHR1	1784	intergenic	0.703	NA	5	15	1	1	1
rs149753849	17	44316509	G	C	0.2117	NA	NA	NA	0.808866	rs3785884	49	RP11-259G18.2	4462	intergenic	0.703	7	5	15	0	1	1
rs4234463	3	46501842	G	C	0.3499	NA	NA	NA	0.184944	rs3213480	13	LTF	0	intronic	0.702	5	5	14	1	1	1
rs72671886	4	106670589	G	C	0.06362	NA	NA	NA	1	rs147632916	17	INTS12:GSTCD:RP11-45L9.1	0:0:0	ncRNA_intronic	0.702	7	5	15	1	1	1
rs57238941	9	4143564	CAA	C	0.3936	NA	NA	NA	0.764547	rs1570203	28	GLIS3	0	intronic	0.702	NA	5	15	1	0	1
rs7035594	9	6125353	A	T	0.1849	3.17886e-07	-0.0713471	0.0139554	0.903016	rs10975418	29	RP11-218I7.2	58638	intergenic	0.702	6	13	15	0	1	1
rs61555617	12	56441668	TA	T	0.332	NA	NA	NA	0.968829	rs7302200	38	RPS26	3551	intergenic	0.702	NA	5	15	1	1	1
rs55883500	17	40395267	T	G	0.2803	1.19385e-07	0.053104	0.0100302	1	rs7209222	48	STAT5B	0	intronic	0.702	5	5	5	1	1	1
rs367970222	17	44388697	G	T	0.2177	NA	NA	NA	0.472038	rs3785884	49	ARL17B:LRRC37A	0:0	intronic	0.702	7	15	15	1	1	1
rs7364083	21	42844057	A	G	0.4622	NA	NA	NA	0.119876	rs12329760	60	TMPRSS2	0	intronic	0.702	5	4	14	1	1	1
rs4333119	3	46096501	G	T	0.4006	NA	NA	NA	0.153078	rs11712469	13	XCR1	27266	intergenic	0.701	6	5	15	0	1	1
rs13317376	3	101167329	C	G	0.4115	0.0019669	-0.0319458	0.0103211	0.217125	rs11716558	14	SENP7	0	intronic	0.701	7	4	15	1	1	1
rs17036511	4	106957520	T	C	0.07356	0.00629806	0.049728	0.0182031	0.0773291	rs147632916	17	TBCK	5235	intergenic	0.701	5	5	15	1	1	1
rs4795359	17	37573146	C	T	0.2515	5.90683e-06	0.048059	0.0106098	0.333559	rs4794817	47	MED1	0	intronic	0.701	7	4	4	1	1	1
rs62054432	17	43823889	C	A	0.2396	NA	NA	NA	0.9436	rs3785884	49	CRHR1:RP11-105N13.4	0:0	ncRNA_intronic	0.701	5	5	14	1	1	1
rs7549584	1	35685383	C	T	0.09841	0.00270268	0.04135	0.0137848	0.109433	rs3814302	1	Y_RNA	23719	intergenic	0.7	6	5	15	0	1	0
rs3860444	2	103007623	G	A	0.2197	NA	NA	NA	0.179441	rs13020553	8	IL18R1	0	intronic	0.7	6	5	15	1	1	1
rs202066449	4	122950679	G	GTTAT	0.3996	NA	NA	NA	0.108963	rs72669185	18	AC097533.1	48315	intergenic	0.7	NA	14	15	0	1	1
rs11745646	5	110493543	A	G	0.336	NA	NA	NA	0.0555322	rs6594499	19	AC010468.3	1692	intergenic	0.7	6	7	15	0	1	1
rs2696665	17	44251769	A	G	0.2406	2.43143e-07	-0.0705261	0.0136602	0.948571	rs3785884	49	KANSL1	0	intronic	0.7	NA	4	5	1	1	1
rs6054139	20	6327810	G	A	0.3658	0.0345141	-0.0212066	0.0100314	0.0530846	rs6117319	57	CASC20	99559	intergenic	0.7	7	5	15	0	0	1
rs2249532	1	160945843	C	A	0.4732	0.0420363	-0.0190696	0.00937929	0.0666457	rs2070901	6	F11R	19157	intergenic	0.699	7	5	15	0	1	0
rs548128454	2	198203164	AT	A	0.3101	NA	NA	NA	0.0749272	rs12151726	10	AC010746.3	25699	intergenic	0.699	NA	5	15	0	1	1
rs35782822	3	47804897	TA	T	0.3608	NA	NA	NA	0.243741	rs1134867	13	SMARCC1	0	intronic	0.699	NA	4	5	1	1	1
rs34547355	5	131693114	G	C	0.08847	NA	NA	NA	0.0522783	rs7713065	20	AC034220.3	0	ncRNA_intronic	0.699	6	4	5	0	1	1
rs13227539	7	22884156	C	G	0.4085	0.00481769	0.0274075	0.0097225	0.201035	rs3757447	25	AC005682.5	9640	intergenic	0.699	5	5	15	0	1	1
rs2527886	7	99552168	T	C	0.4543	0.0030821	-0.027848	0.00940992	0.330729	rs2897075	26	SNORA40	2386	intergenic	0.699	NA	5	14	0	1	1
rs7936323	11	76293758	G	A	0.4682	NA	NA	NA	0.911116	rs4494327	37	RP11-672A2.7	8308	intergenic	0.699	7	5	15	0	1	1
rs8043850	16	89120675	T	G	0.1412	0.000397142	0.048401	0.013665	0.188974	rs117169628	46	CTD-2555A7.2	1301	intergenic	0.699	4	5	15	0	1	1
rs12925392	16	89133302	A	C	0.08151	NA	NA	NA	0.191787	rs117169628	46	CTD-2555A7.2	13928	intergenic	0.699	5	5	15	0	1	1
rs2001476	17	38120604	C	T	0.3718	NA	NA	NA	0.458735	rs4795406	47	GSDMA	0	intronic	0.699	6	5	14	1	1	1
rs62055752	17	43767628	G	A	0.2396	NA	NA	NA	0.9436	rs3785884	49	CRHR1:RP11-105N13.4	0:0	ncRNA_intronic	0.699	5	7	13	1	1	1
rs75145092	17	44044823	T	A	0.2406	5.54812e-11	-0.0806398	0.0123012	0.948571	rs3785884	49	MAPT	0	intronic	0.699	5	2	15	1	1	1
rs9857669	3	45806066	C	T	0.1541	NA	NA	NA	0.7461	rs73058468	13	SLC6A20	0	intronic	0.698	5	4	15	1	1	1
rs4683156	3	45991087	T	C	0.4046	NA	NA	NA	0.230378	rs11712469	13	FYCO1	0	intronic	0.698	5	4	4	1	1	1
rs10012973	4	25318100	T	C	0.3907	NA	NA	NA	0.0678111	rs7671107	16	ZCCHC4	0	intronic	0.698	6	4	5	1	1	1
rs13148869	4	106662946	T	C	0.2445	NA	NA	NA	0.211783	rs147632916	17	INTS12:GSTCD	0:0	intronic	0.698	5	4	15	1	1	1
rs17881948	10	81320169	A	T	0.06958	0.00114723	0.058415	0.0179645	0.345371	rs12761299	33	SFTPA2	15	upstream	0.698	5	5	14	1	1	1
rs2295645	10	81539224	C	G	0.4046	0.0021412	0.0396341	0.0129105	0.259721	rs12761299	33	RP11-119F19.2	13138	intergenic	0.698	4	1	15	0	1	1
rs77890664	16	89252525	T	C	0.1551	NA	NA	NA	0.577183	rs117169628	46	CDH15	0	intronic	0.698	4	4	14	1	1	1
rs199700768	2	198203002	TTTG	T	0.2634	NA	NA	NA	0.294066	rs12151726	10	AC010746.3	25537	intergenic	0.697	NA	5	15	0	1	1
rs75107906	2	242721179	G	A	0.1481	0.0033172	0.053484	0.0182123	0.0702262	rs62192043	12	GAL3ST2	0	intronic	0.697	7	5	15	1	1	1
rs13085978	3	47650075	C	A	0.328	NA	NA	NA	0.300115	rs1134867	13	SMARCC1	0	intronic	0.697	7	4	4	1	1	1
rs59986769	7	99650402	GCC	G	0.2763	NA	NA	NA	0.265866	rs2897075	26	ZSCAN21	0	intronic	0.697	NA	4	5	1	1	1
rs4294241	9	5724140	G	T	0.4642	0.00153977	-0.034944	0.0110335	0.0509743	rs10975418	29	KIAA1432	0	intronic	0.697	6	5	5	1	1	1
rs537482	12	57810254	T	C	0.4155	NA	NA	NA	0.0876435	rs167769	38	R3HDM2:AC126614.1	0:0	exonic	0.697	NA	4	5	1	1	1
rs11071950	15	67654128	T	C	0.4801	0.0265939	-0.0209384	0.00944266	0.0751004	rs35251008	45	IQCH	0	intronic	0.697	6	5	15	1	1	1
rs55668363	17	43892788	G	A	0.2247	NA	NA	NA	0.870116	rs3785884	49	CRHR1:RP11-105N13.4	0:0	ncRNA_intronic	0.697	4	5	14	1	1	0
rs186665672	1	155116664	G	A	0.06163	NA	NA	NA	0.828201	rs61738875	5	RNU7-150P	855	downstream	0.696	7	13	15	1	1	1
rs34171401	3	47706486	A	AT	0.328	NA	NA	NA	0.300115	rs1134867	13	SMARCC1	0	intronic	0.696	NA	4	5	1	1	1
rs141405779	5	110424932	G	A	0.1421	0.00727179	0.043305	0.0161337	0.204503	rs6594499	19	CTC-551A13.2	0	ncRNA_intronic	0.696	6	5	15	1	1	1
rs1858940	7	20636239	C	T	0.2773	0.000238476	-0.039514	0.0107541	0.0554112	rs11978564	24	AC002486.2	6530	intergenic	0.696	4	5	15	0	0	1
rs201986746	10	81685516	TC	T	0.06064	NA	NA	NA	0.0931912	rs12761299	33	MBL1P	0	ncRNA_intronic	0.696	NA	5	15	0	1	1
rs28715525	10	81738313	T	C	0.03479	0.00442312	0.0637846	0.0224097	0.169247	rs12761299	33	SFTPD	0	intronic	0.696	7	5	14	1	1	1
19:46203956:C:T	19	46203956	T	C	0.03678	NA	NA	NA	0.0996536	rs7250497	55	QPCTL	0	NA	0.696	NA	4	5	1	0	1
rs1211184	1	35888147	T	C	0.1213	6.35469e-06	0.061185	0.0135538	0.385944	rs3814302	1	ZMYM4	487	downstream	0.695	7	4	5	1	1	1
rs13028240	2	60641329	G	A	0.2942	0.0208065	0.025347	0.0109657	0.16774	rs1123573	7	AC007381.2	22818	intergenic	0.695	3a	5	15	0	1	1
rs4850785	2	198144539	C	T	0.4175	0.000507724	-0.0354737	0.0102034	0.564056	rs12151726	10	ANKRD44:ANKRD44-IT1	0:0	ncRNA_intronic	0.695	7	2	15	1	1	1
11:34431130:A:ACAAG	11	34431130	A	ACAAG	0.3012	NA	NA	NA	0.24225	rs1157669	35	RP1-53C18.3	4633	intergenic	0.695	NA	5	15	0	1	1
rs480496	11	34488829	A	G	0.4751	0.0182491	-0.0223681	0.0094759	0.10913	rs1157669	35	CAT	0	intronic	0.695	NA	4	5	1	1	1
rs16925678	11	34522865	A	G	0.1133	3.69528e-08	-0.077091	0.0140043	0.122407	rs1157669	35	ELF5	0	intronic	0.695	4	2	15	1	1	1
rs34872811	19	9126018	G	A	0.3827	3.13301e-08	0.056371	0.0101866	0.250127	rs113660049	52	CTD-2596O15.1	4001	intergenic	0.695	7	5	15	0	1	1
rs139340844	19	10440244	GC	G	0.0328	NA	NA	NA	0.102495	rs2304237	53	RAVER1	0	intronic	0.695	NA	3	4	1	1	1
rs655590	1	36122047	G	A	0.04175	1.10271e-07	-0.094691	0.0178362	0.799973	rs3814302	1	PSMB2	14601	intergenic	0.694	NA	5	14	0	1	0
rs13061412	3	47701582	C	T	0.328	NA	NA	NA	0.30241	rs1134867	13	SMARCC1	0	intronic	0.694	7	4	5	1	1	1
rs9291467	4	25428296	T	C	0.4354	0.00495108	-0.0276252	0.00983033	0.176695	rs7671107	16	ANAPC4	8175	intergenic	0.694	5	5	15	1	1	1
rs1192241	6	41850965	A	G	0.496	0.000446356	-0.03257	0.00927645	0.100931	rs2027524	21	USP49	0	intronic	0.694	6	5	15	1	1	1
rs2893002	7	20517320	G	A	0.4165	NA	NA	NA	0.353951	rs11978564	24	ITGB8	61942	intergenic	0.694	6	5	15	0	1	1
rs5783101	10	9175411	T	TTGTGTGTGTGTGTG	0.334	NA	NA	NA	0.107346	rs1149915	32	LINC00709	142384	intergenic	0.694	NA	9	15	0	0	1
rs11650571	17	43830705	T	A	0.4404	NA	NA	NA	0.191513	rs3785884	49	CRHR1:RP11-105N13.4	0:0	ncRNA_intronic	0.694	5	5	14	1	1	1
rs5820620	17	44872118	CT	C	0.4702	NA	NA	NA	0.0535036	rs3785884	49	WNT3	0	intronic	0.694	NA	5	14	1	1	1
rs1124881	17	47353487	G	T	0.4563	6.53417e-05	0.0402782	0.0100881	0.627009	rs12940887	50	ZNF652	13080	intergenic	0.694	6	14	15	0	1	0
rs141760159	19	46374992	GA	G	0.1243	NA	NA	NA	0.070251	rs7250497	55	FOXA3	0	intronic	0.694	NA	4	14	1	1	1
rs559986	1	35841258	C	T	0.1203	3.81638e-06	0.062757	0.0135804	0.379586	rs3814302	1	ZMYM4	0	intronic	0.693	NA	4	5	1	1	1
rs67627960	2	102923677	CTCTT	C	0.2366	NA	NA	NA	0.621979	rs2075186	8	IL1RL1	4284	intergenic	0.693	NA	5	15	1	1	1
rs71610841	4	25189224	C	G	0.0159	0.000303626	0.0898004	0.0248604	0.0523057	rs7671107	16	PI4K2B	0	intronic	0.693	7	5	15	1	1	1
4:123404025:T:TGAGA	4	123404025	T	TGAGA	0.2087	NA	NA	NA	0.607392	rs72669185	18	IL2	26144	intergenic	0.693	NA	9	15	0	0	1
rs73080306	7	22868539	G	A	0.1034	0.00188486	-0.053087	0.0170819	0.0567991	rs3757447	25	TOMM7	6068	intergenic	0.693	7	5	15	1	1	1
rs2797265	10	9089380	A	G	0.2813	0.00627547	-0.030204	0.0110515	0.0905452	rs1149915	32	RP11-428L9.2	73948	intergenic	0.693	NA	9	15	0	1	1
rs111295710	19	9126741	G	C	0.07058	0.0325889	-0.0466072	0.0218085	0.136929	rs113660049	52	CTD-2596O15.1	3278	intergenic	0.693	6	5	15	0	1	1
19:10416777:A:ATAT	19	10416777	A	ATAT	0.2545	NA	NA	NA	0.208918	rs142770866	53	ZGLP1:CTD-2369P2.10:FDX1L	0:0:0	intronic	0.693	NA	2	5	1	1	0
rs10172116	2	103087573	C	T	0.1839	NA	NA	NA	1	rs2075186	8	SLC9A4	2188	intergenic	0.692	7	9	15	1	1	1
rs146409117	3	48490556	T	C	0.02187	NA	NA	NA	0.0575171	rs1134867	13	ATRIP	0	intronic	0.692	7	4	5	1	1	1
rs34351338	3	101363024	AAC	A	0.328	NA	NA	NA	0.920639	rs11716558	14	Y_RNA	3240	intergenic	0.692	NA	5	7	1	1	1
rs10058074	5	131686146	G	A	0.4344	NA	NA	NA	0.245909	rs7713065	20	AC034220.3	0	ncRNA_intronic	0.692	6	4	5	1	1	1
rs2243217	5	132001933	A	T	0.07058	0.0211807	-0.038687	0.0167858	0.211402	rs2706334	20	AC004041.2	1968	intergenic	0.692	5	5	15	1	1	1
rs13221012	7	22900078	A	T	0.3042	0.000203773	-0.0385646	0.0103828	0.239217	rs3757447	25	AC005682.5	0	ncRNA_intronic	0.692	2b	3	5	0	1	1
rs55649944	17	44119463	C	T	0.2386	6.26888e-10	-0.0823696	0.0133208	0.938662	rs3785884	49	KANSL1	0	intronic	0.692	7	4	4	1	1	1
rs35373513	3	46312953	C	T	0.07654	NA	NA	NA	0.826082	rs71327040	13	CCR3	4755	intergenic	0.691	4	5	15	1	1	1
rs34516471	3	48196368	A	AT	0.3161	NA	NA	NA	0.76094	rs1134867	13	CDC25A	2267	intergenic	0.691	NA	5	5	1	1	0
rs35850993	3	101437433	A	G	0.336	3.25494e-05	-0.0443721	0.0106796	0.954488	rs11716558	14	CEP97	5335	intergenic	0.691	5	7	15	1	1	0
rs9471725	6	41974632	C	G	0.4742	NA	NA	NA	0.0587295	rs2027524	21	CCND3	0	intronic	0.691	6	5	15	1	1	1
rs16924356	9	6331610	G	A	0.2833	NA	NA	NA	0.382627	rs12376324	29	TPD52L3	0	UTR3	0.691	5	5	15	1	1	1
rs563103855	17	38172973	AG	A	0.08946	NA	NA	NA	0.0566073	rs4795406	47	CSF3	0	intronic	0.691	NA	2	5	1	1	1
rs1706748	17	43722509	C	G	0.2406	6.54739e-11	-0.0829855	0.012707	0.938457	rs3785884	49	CRHR1-IT1:CRHR1:RP11-105N13.4	0:0:0	ncRNA_intronic	0.691	7	5	14	1	1	1
rs72823663	2	102968738	G	C	0.4056	NA	NA	NA	0.301378	rs13020553	8	IL18R1	0	intronic	0.69	7	5	15	1	1	1
rs2192664	2	103238168	G	A	0.3867	0.0198682	-0.02188	0.00939528	0.0951447	rs2075186	8	SLC9A2	0	intronic	0.69	NA	1	13	1	1	1
rs11464839	2	103296617	A	AT	0.3986	NA	NA	NA	0.0650796	rs2075186	8	SLC9A2	0	intronic	0.69	NA	5	15	1	1	1
rs11373485	2	198255495	AT	A	0.2744	NA	NA	NA	0.376133	rs12151726	10	SF3B1	0	UTR3	0.69	NA	4	5	1	1	1
rs3774641	3	45937833	G	T	0.2078	NA	NA	NA	0.143737	rs71327040	13	LZTFL1:CCR9	0:0	intronic	0.69	NA	5	15	1	1	1
rs4683905	3	101168668	C	T	0.4115	0.00394264	-0.0271283	0.00941068	0.217125	rs11716558	14	SENP7	0	intronic	0.69	7	5	15	1	1	1
rs2508750	11	76273440	T	C	0.4334	4.90373e-10	-0.059491	0.00956116	0.575603	rs4494327	37	C11orf30	9370	intergenic	0.69	6	5	15	1	1	1
rs77639059	16	89232431	C	T	0.2256	NA	NA	NA	0.514488	rs117169628	46	RP11-46C24.3	359	upstream	0.69	5	5	15	1	1	1
rs372439695	17	37552324	G	GA	0.169	NA	NA	NA	0.252143	rs4794817	47	FBXL20	0	intronic	0.69	NA	5	5	1	1	1
rs73203689	21	35267834	T	C	0.03181	NA	NA	NA	0.104486	rs111585689	58	AP000304.12:ITSN1	0:0	UTR3	0.69	4	1	5	1	0	1
rs150261359	2	198393835	G	A	0.3787	1.22021e-05	0.0501717	0.0114706	0.642819	rs12151726	10	HSPE1-MOB4:MOB4	0:0	intronic	0.689	6	4	5	1	1	1
rs887743	3	45259377	C	A	0.2922	0.00246119	0.030804	0.0101728	0.0523424	rs73058468	13	TMEM158	6580	intergenic	0.689	7	5	14	1	1	1
rs11736160	4	25357064	G	A	0.4354	0.00131305	-0.0306936	0.0095526	0.15024	rs7671107	16	ZCCHC4	0	intronic	0.689	6	5	5	1	1	1
rs62557310	9	6021398	G	C	0.09443	NA	NA	NA	0.434786	rs10975418	29	RANBP6	5779	intergenic	0.689	7	1	15	1	1	1
rs150249172	11	10688695	TG	T	0.2018	NA	NA	NA	0.109033	rs2052692	34	MRVI1	0	intronic	0.689	NA	5	7	1	0	1
rs4992758	12	133140410	G	C	0.4264	NA	NA	NA	0.581442	rs5023077	40	FBRSL1	0	intronic	0.689	5	4	5	1	1	0
rs62062295	17	44100906	A	G	0.2406	7.91992e-11	-0.0801718	0.0123301	0.948571	rs3785884	49	MAPT	0	intronic	0.689	6	4	5	1	1	1
rs10625032	17	47472852	T	TTTC	0.2584	NA	NA	NA	0.0969886	rs12940887	50	RP11-81K2.1	0	intronic	0.689	NA	5	5	1	0	1
rs140822508	1	77933949	G	T	0.03678	NA	NA	NA	0.0670307	rs7515509	4	AK5	0	intronic	0.688	5	5	15	1	1	1
rs185785371	1	155481422	G	C	0.01491	0.00971998	-0.183957	0.0711458	0.1195	rs61738875	5	ASH1L	0	intronic	0.688	3a	4	5	1	1	1
rs6742875	2	102987526	T	G	0.3141	NA	NA	NA	0.233036	rs13020553	8	IL18R1	0	intronic	0.688	6	5	15	1	1	1
rs72836349	2	111891795	T	C	0.1173	8.39354e-09	-0.102274	0.0177548	0.990438	rs144569746	9	BCL2L11	0	intronic	0.688	4	4	5	1	1	1
3:45733090:G:GTT	3	45733090	GTT	G	0.4384	NA	NA	NA	0.069709	rs73058468	13	SACM1L	0	intronic	0.688	NA	1	7	1	1	1
rs146188949	3	101615189	A	G	0.495	NA	NA	NA	0.235235	rs11716558	14	NFKBIZ	35322	intergenic	0.688	5	7	15	0	1	1
rs567552678	10	81533066	G	A	0.03976	NA	NA	NA	0.127676	rs12761299	33	RP11-119F19.2	6980	intergenic	0.688	NA	5	15	0	1	1
rs10899222	11	76186103	T	C	0.3767	NA	NA	NA	0.262025	rs4494327	37	C11orf30	0	intronic	0.688	6	4	5	1	1	1
rs3935280	17	38189055	A	G	0.3837	2.70385e-17	0.079811	0.00943538	0.233949	rs4795406	47	MED24	0	intronic	0.688	NA	2	4	1	1	1
rs575943063	17	40538298	C	CA	0.2863	NA	NA	NA	0.154453	rs7209222	48	STAT3	0	intronic	0.688	NA	1	5	1	1	1
3:45625489:G:GTTATTTAT	3	45625489	G	GTTATTTAT	0.3519	NA	NA	NA	0.162035	rs73058468	13	LIMD1	0	NA	0.687	NA	5	15	1	1	1
rs7617603	3	121916544	C	T	0.08052	NA	NA	NA	0.126602	rs4678176	15	CASR	0	intronic	0.687	6	5	15	1	1	1
rs1340252	9	4131657	A	G	0.3231	2.20742e-07	0.052956	0.0102213	0.388826	rs1570203	28	GLIS3	0	intronic	0.687	7	5	15	1	1	1
rs10774675	12	113361237	C	T	0.3499	1.98137e-10	0.0646778	0.010165	0.899307	rs10774679	39	OAS1:RP1-71H24.1	0:0	ncRNA_intronic	0.687	5	4	5	1	1	0
rs11079870	17	47446628	G	A	0.2386	NA	NA	NA	0.166882	rs12940887	50	RP11-1079K10.3	0	ncRNA_intronic	0.687	6	5	15	1	1	1
rs11692230	2	102855065	A	G	0.3897	NA	NA	NA	0.153637	rs13020553	8	IL1RL2	0	intronic	0.686	4	5	15	1	1	1
rs17216717	3	46186323	T	C	0.09443	NA	NA	NA	0.837003	rs71327040	13	FLT1P1	1153	intergenic	0.686	7	5	15	0	1	1
rs71132553	3	100817416	T	TG	0.2455	NA	NA	NA	0.0519373	rs11716558	14	ACTR3P3	64521	intergenic	0.686	NA	14	15	0	1	1
rs4833813	4	123041854	C	T	0.2932	NA	NA	NA	0.105015	rs72669185	18	KIAA1109	31633	intergenic	0.686	4	5	15	0	1	1
rs71583478	5	131688824	C	T	0.08549	NA	NA	NA	0.0511351	rs7713065	20	AC034220.3	0	ncRNA_intronic	0.686	5	5	5	1	1	1
rs17880086	10	81703490	G	A	0.07058	0.000877182	0.0597876	0.0179693	0.348995	rs12761299	33	MBL1P:SFTPD	0:0	ncRNA_intronic	0.686	NA	5	14	1	1	1
rs62056921	17	43787306	T	C	0.2396	NA	NA	NA	0.9436	rs3785884	49	CRHR1:RP11-105N13.4	0:0	ncRNA_intronic	0.686	3a	7	14	1	1	1
rs62055538	17	43960997	T	C	0.2396	NA	NA	NA	0.9436	rs3785884	49	MAPT-AS1	0	ncRNA_intronic	0.686	5	7	14	0	1	1
rs3851782	17	44901654	G	A	0.4235	NA	NA	NA	0.0940571	rs3785884	49	WNT3	0	intergenic	0.686	NA	5	14	1	1	0
rs200689006	19	50904542	CAT	C	0.03082	NA	NA	NA	0.0712252	rs1405655	56	POLD1	0	intronic	0.686	NA	4	5	1	1	1
rs2252650	21	34617950	T	A	0.333	NA	NA	NA	0.991394	rs2834154	58	IFNAR2	0	intronic	0.686	1f	4	4	1	1	1
rs575693471	9	5732532	GTT	G	0.03181	NA	NA	NA	0.05873	rs10975418	29	KIAA1432	0	intronic	0.685	NA	4	5	1	1	1
rs7122100	11	10732560	C	A	0.2117	NA	NA	NA	0.101973	rs2052692	34	Y_RNA	14889	intergenic	0.685	7	5	15	0	1	1
rs12937703	17	37571963	G	A	0.2475	4.16052e-07	0.05434	0.010736	0.337913	rs4794817	47	MED1	0	intronic	0.685	6	4	4	1	1	1
rs556057210	17	38113286	CAGATAGATAGATAGAT	C	0.4423	NA	NA	NA	0.289399	rs4795406	47	GSDMA	5939	intergenic	0.685	NA	5	5	1	1	1
rs75802396	17	38132529	A	ATTT	0.2823	NA	NA	NA	0.147488	rs4795406	47	GSDMA	0	intronic	0.685	NA	5	14	1	1	1
rs113793114	17	44037079	G	A	0.2396	1.55584e-10	-0.078785	0.0123105	0.9436	rs3785884	49	MAPT	0	intronic	0.685	7	5	14	1	1	1
rs11672572	19	4690635	C	T	0.175	0.00655393	-0.0357033	0.0131325	0.050176	rs35574495	51	DPP9	0	intronic	0.685	4	4	4	1	1	1
rs57610614	1	78605493	GT	G	0.3042	NA	NA	NA	0.079387	rs7515509	4	GIPC2	1359	intergenic	0.684	NA	5	15	1	1	1
3:45241758:C:CTTA	3	45241758	C	CTTA	0.2475	NA	NA	NA	0.0676177	rs73058468	13	TMEM158	24199	intergenic	0.684	NA	2	7	0	0	1
rs374608019	3	101121460	CA	C	0.496	NA	NA	NA	0.141576	rs11716558	14	SENP7	0	intronic	0.684	NA	4	15	1	1	1
rs1447099	4	106563407	T	A	0.2336	NA	NA	NA	0.196168	rs147632916	17	ARHGEF38	0	intronic	0.684	7	5	15	1	1	0
rs577640294	7	99644853	A	AT	0.2634	NA	NA	NA	0.21852	rs2897075	26	ZSCAN21	2536	intergenic	0.684	NA	5	5	1	1	1
rs2727271	11	61603358	A	T	0.1441	0.00237411	0.041759	0.0137413	0.30269	rs174551	36	FADS2	0	intronic	0.684	4	2	5	1	1	1
rs56029512	17	37958474	C	CA	0.3887	NA	NA	NA	0.202904	rs4795406	47	IKZF3	0	intronic	0.684	NA	5	14	1	1	1
rs80157557	17	43817898	G	A	0.2396	NA	NA	NA	0.9436	rs3785884	49	CRHR1:RP11-105N13.4	0:0	ncRNA_intronic	0.684	4	5	14	1	1	1
rs13020401	2	102726650	T	C	0.2038	0.000234772	0.047445	0.0128985	0.183889	rs2075186	8	IL1R1	0	intronic	0.683	6	2	15	1	1	1
rs11934702	4	25304417	G	A	0.4334	0.000186261	-0.0373421	0.00999265	0.135747	rs7671107	16	ZCCHC4	9989	intergenic	0.683	4	5	15	1	1	1
rs6874300	5	110390111	G	T	0.4821	0.0492647	-0.0193097	0.00982034	0.0867278	rs6594499	19	TSLP	15648	intergenic	0.683	6	14	15	0	1	1
rs71520385	7	22833892	C	T	0.06362	0.00354173	0.0625851	0.0214602	0.0753991	rs3757447	25	TOMM7	18358	intergenic	0.683	6	5	15	0	1	1
rs35222243	8	81257533	A	ATT	0.3648	NA	NA	NA	0.945353	rs13275219	27	RP11-941H19.3	5457	intergenic	0.683	NA	13	15	0	0	1
rs142265998	10	81744695	TC	T	0.02982	NA	NA	NA	0.155179	rs12761299	33	RP11-479O17.7	1698	intergenic	0.683	NA	5	14	1	0	1
rs11146991	12	133027786	T	C	0.3658	0.00537632	-0.027914	0.0100281	0.0569978	rs5023077	40	RP11-503G7.1	5959	intergenic	0.683	2b	2	13	0	1	1
rs139374739	13	113519272	G	A	0.4483	NA	NA	NA	0.168867	rs75898026	41	ATP11A	0	intronic	0.683	7	4	5	1	0	1
rs7405667	17	37580203	T	C	0.2515	6.53679e-06	0.04794	0.0106339	0.333559	rs4794817	47	MED1	0	intronic	0.683	6	4	4	1	1	1
rs2247536	1	77919438	G	C	0.2644	0.0293754	0.0236162	0.010841	0.157596	rs7515509	4	AK5	0	intronic	0.682	5	5	15	1	1	1
rs875890	3	45945287	T	A	0.2982	NA	NA	NA	0.0970707	rs71327040	13	LZTFL1	0	intronic	0.682	5	4	15	1	1	1
rs33999284	3	46404699	TTA	T	0.07555	NA	NA	NA	0.765755	rs71327040	13	RP11-24F11.2	1746	intergenic	0.682	NA	5	14	1	1	1
rs28373108	4	106897695	G	A	0.3976	NA	NA	NA	0.105308	rs34712979	17	NPNT	0	intronic	0.682	7	5	15	1	1	1
rs386632	9	6456155	A	G	0.2525	NA	NA	NA	0.054167	rs10975418	29	UHRF2	0	intronic	0.682	NA	5	5	1	0	1
rs11256020	10	9044677	G	C	0.06262	NA	NA	NA	0.903818	rs10795686	32	RP11-428L9.2	29245	intergenic	0.682	5	14	15	0	0	1
rs35428460	11	76219387	C	CT	0.4165	NA	NA	NA	0.36081	rs4494327	37	C11orf30	0	intronic	0.682	NA	4	5	1	0	1
rs377082987	17	44243354	A	AG	0.2406	NA	NA	NA	0.948571	rs3785884	49	KANSL1	0	intronic	0.682	NA	4	5	1	1	1
rs138766892	17	47790867	T	C	0.01093	0.0421816	0.115297	0.0567484	0.298955	rs3848456	50	RP11-613C6.2:FAM117A	0:0	ncRNA_intronic	0.682	7	4	4	1	0	1
rs6543137	2	103065908	G	T	0.2207	NA	NA	NA	0.169921	rs13020553	8	IL18RAP	0	intronic	0.681	4	4	15	1	1	1
rs7602767	2	103208540	C	A	0.3887	0.0160317	-0.022462	0.00932732	0.102361	rs2075186	8	SLC9A2	27625	intergenic	0.681	7	5	15	0	1	1
rs9869697	3	101080040	C	G	0.4115	0.00373842	-0.0272427	0.00939588	0.217125	rs11716558	14	SENP7	0	intronic	0.681	7	4	5	1	1	1
rs201184757	3	101268706	CAA	C	0.4185	NA	NA	NA	0.213375	rs11716558	14	TRMT10C	11999	intergenic	0.681	NA	5	15	0	1	1
rs34068753	4	25186480	T	TA	0.4722	NA	NA	NA	0.0668843	rs7671107	16	PI4K2B	0	intronic	0.681	NA	5	15	1	1	1
rs72687031	4	123115608	G	A	0.02485	0.00793341	-0.098178	0.0369801	0.0509099	rs72669185	18	KIAA1109	0	intronic	0.681	6	4	5	1	1	1
rs72669168	4	123464948	C	G	0.2922	NA	NA	NA	0.120524	rs72669185	18	IL21	68834	intergenic	0.681	7	5	15	0	1	1
rs1970558	10	9042214	A	G	0.06859	1.0231e-08	0.08891	0.0155251	1	rs10795686	32	RP11-428L9.2	26782	intergenic	0.681	7	14	15	0	0	1
10:81743833:C:CTA	10	81743833	C	CTA	0.1064	NA	NA	NA	0.249928	rs12761299	33	RP11-479O17.7	836	upstream	0.681	NA	5	14	1	1	1
rs529328999	11	76188314	G	GT	0.2525	NA	NA	NA	0.25043	rs4494327	37	C11orf30	0	intronic	0.681	NA	4	5	1	0	1
rs148657340	14	68398691	TTTC	T	0.1769	NA	NA	NA	0.0632	rs17105278	42	RAD51B	0	intronic	0.681	NA	5	15	1	0	1
rs3114859	16	89327932	A	G	0.1461	0.00227449	0.0405038	0.013272	0.236874	rs117169628	46	RP11-46C24.5	0	ncRNA_intronic	0.681	NA	1	5	1	1	1
rs8071037	17	38152304	A	T	0.4642	8.84025e-08	0.052614	0.00983608	0.113038	rs4795406	47	PSMD3	0	intronic	0.681	6	4	4	1	1	1
rs2667848	17	44408795	A	G	0.4264	NA	NA	NA	0.0691877	rs3785884	49	ARL17B:LRRC37A	0:0	exonic	0.681	7	5	15	1	1	0
rs11347983	5	131818828	C	CT	0.4652	NA	NA	NA	0.319373	rs7713065	20	IRF1	0	UTR3	0.68	NA	4	5	1	1	1
rs34718823	8	81327233	C	CT	0.3509	NA	NA	NA	0.291717	rs13275219	27	RNU6-1213P	9388	intergenic	0.68	NA	5	15	0	0	0
rs9909736	17	40470342	A	C	0.1998	5.45619e-05	0.045473	0.0112692	0.605513	rs7209222	48	STAT3	0	intronic	0.68	7	3	4	1	1	1
rs11672100	19	4720042	G	T	0.3052	0.0230404	0.0277722	0.0122196	0.0715652	rs35574495	51	DPP9	0	intronic	0.68	3a	3	4	1	1	1
rs10179458	2	102934974	C	T	0.1481	NA	NA	NA	0.709163	rs2075186	8	IL1RL1:IL18R1	0:0	intronic	0.679	5	5	15	1	1	1
rs7566063	2	103112565	A	C	0.2366	NA	NA	NA	0.0524283	rs2075186	8	SLC9A4	0	intronic	0.679	7	5	15	1	1	1
rs66862741	3	101129352	T	C	0.4125	0.0026725	-0.0282457	0.00940553	0.21511	rs11716558	14	SENP7	0	intronic	0.679	6	4	15	1	1	1
rs56340221	4	25331155	C	CT	0.4861	NA	NA	NA	0.105516	rs7671107	16	ZCCHC4	0	intronic	0.679	NA	5	5	1	1	1
rs7933285	11	34477125	C	T	0.2614	NA	NA	NA	0.32642	rs1157669	35	CAT	0	intronic	0.679	7	4	4	1	1	1
rs36071767	17	38186825	T	C	0.3648	9.24545e-14	0.071081	0.00953946	0.158514	rs4795406	47	MED24	0	intronic	0.679	6	4	4	1	1	1
rs62056940	17	43791344	T	A	0.2396	NA	NA	NA	0.9436	rs3785884	49	CRHR1:RP11-105N13.4	0:0	ncRNA_intronic	0.679	7	5	14	1	1	1
rs557730220	17	44043092	CAA	C	0.2416	NA	NA	NA	0.134464	rs3785884	49	MAPT	0	intronic	0.679	NA	5	14	1	1	1
rs111220533	21	42847126	T	G	0.4811	NA	NA	NA	0.277191	rs12329760	60	TMPRSS2	0	intronic	0.679	5	4	14	1	0	1
rs709309	1	36441148	G	T	0.08847	4.3462e-05	0.064275	0.0157218	0.0968511	rs3814302	1	AGO3	0	intronic	0.678	NA	2	5	1	1	1
rs11270376	3	47878589	AGAGGCTTATGCTT	A	0.3161	NA	NA	NA	0.32515	rs1134867	13	DHX30	0	intronic	0.678	NA	4	4	1	1	1
rs9394833	6	41787740	C	A	0.2366	2.1131e-07	0.056092	0.0108096	0.245163	rs2027524	21	USP49	0	intronic	0.678	6	5	15	1	1	1
rs190092928	7	22966948	G	A	0.2455	NA	NA	NA	0.0543163	rs3757447	25	AC005682.8	0	ncRNA_intronic	0.678	6	5	15	0	1	1
rs113166313	10	9120690	G	GAAAATA	0.07853	NA	NA	NA	0.358706	rs12413578	32	RP11-428L9.2	105258	intergenic	0.678	NA	5	15	0	0	1
rs385199	17	43686419	A	C	0.2416	NA	NA	NA	0.943196	rs3785884	49	RPS26P8	69	downstream	0.678	NA	14	15	0	1	1
rs62055475	17	43945106	T	C	0.2396	NA	NA	NA	0.9436	rs3785884	49	MAPT-AS1	0	ncRNA_intronic	0.678	4	5	14	0	1	1
rs12044147	1	65588329	T	C	0.2197	NA	NA	NA	0.117035	rs4916011	3	AK4	24902	intergenic	0.677	6	14	15	0	1	0
rs9840050	3	49133310	A	G	0.336	0.0499029	-0.0199277	0.0101631	0.0539696	rs1134867	13	QARS	54	downstream	0.677	1f	3	5	1	1	1
rs146685629	4	106776025	G	C	0.06561	1.56349e-11	0.133627	0.0198204	0.967681	rs147632916	17	INTS12	0	intronic	0.677	6	5	15	1	1	1
rs10052046	5	131544466	G	T	0.4503	NA	NA	NA	0.0864427	rs7713065	20	P4HA2	0	intronic	0.677	5	4	4	1	1	1
rs2254479	6	41831143	G	A	0.4543	0.000284019	-0.033658	0.00927357	0.0881085	rs2027524	21	USP49	0	intronic	0.677	7	5	15	1	1	1
rs558257469	17	44252461	C	G	0.1899	NA	NA	NA	0.709014	rs3785884	49	KANSL1	0	intronic	0.677	NA	4	5	1	1	1
rs2225351	20	6484640	C	T	0.4215	2.96287e-09	-0.056351	0.00949686	0.996131	rs6117319	57	CASC20	0	ncRNA_intronic	0.677	7	5	15	0	1	1
rs146865760	21	42856216	C	T	0.01889	NA	NA	NA	0.0570107	rs12329760	60	TMPRSS2	0	intronic	0.677	5	4	15	1	0	1
rs6588113	1	65585412	T	C	0.2147	NA	NA	NA	0.126934	rs4916011	3	MRPS21P1	27114	intergenic	0.676	7	14	15	0	1	0
rs2108917	3	45809843	G	A	0.2584	NA	NA	NA	0.156349	rs73058468	13	SLC6A20	0	intronic	0.676	NA	5	15	1	1	1
rs13144652	4	123026426	G	A	0.1581	0.0227576	0.03268	0.0143492	0.0540726	rs72669185	18	RN7SL335P	17459	intergenic	0.676	6	13	15	0	1	1
rs534205889	12	57808269	TAAAAAAAA	T	0.3807	NA	NA	NA	0.0593896	rs167769	38	R3HDM2	0	intronic	0.676	NA	4	5	1	1	1
rs370364600	17	40292523	ATATATATATATTTTTTTTTTT	A	0.4881	NA	NA	NA	0.162027	rs7209222	48	CTD-2132N18.3:RAB5C	0:0	intronic	0.676	NA	4	5	1	1	1
rs62054839	17	43936804	A	G	0.2396	NA	NA	NA	0.9436	rs3785884	49	MAPT-AS1	0	ncRNA_intronic	0.676	7	5	14	0	1	1
rs16940799	17	44102933	T	C	0.2406	4.85707e-06	-0.0656242	0.0143571	0.948571	rs3785884	49	MAPT	0	UTR3	0.676	1f	4	5	1	1	1
rs3865315	17	44165169	C	T	0.2465	3.91868e-06	-0.0651274	0.0141101	0.917211	rs3785884	49	KANSL1	0	intronic	0.676	6	4	5	1	1	1
rs201173591	21	36437925	C	CG	0.4911	NA	NA	NA	0.112424	rs2834787	59	RUNX1	0	intronic	0.676	6	5	15	1	0	1
rs12044203	1	36276399	C	T	0.02187	0.000384715	0.074546	0.0209968	0.460753	rs3814302	1	AGO4	0	intronic	0.675	5	1	7	1	1	1
rs11692335	2	103077893	C	T	0.1839	5.08894e-18	0.102678	0.0118685	1	rs2075186	8	IL18RAP	8867	intergenic	0.675	7	5	15	1	1	1
rs539977964	2	112031327	G	A	0.07356	NA	NA	NA	0.149869	rs144569746	9	MIR4435-1HG:AC068491.2	0:0	ncRNA_intronic	0.675	NA	5	15	0	0	0
rs2373048	3	45834988	A	T	0.2087	0.00295354	-0.04077	0.0137156	0.205375	rs73062389	13	SLC6A20	0	intronic	0.675	5	5	14	1	1	1
rs36008503	3	47995224	G	GC	0.3141	NA	NA	NA	0.391344	rs1134867	13	MAP4	0	intronic	0.675	NA	4	5	1	1	1
rs369398864	3	101318023	G	GT	0.2117	NA	NA	NA	0.490512	rs11716558	14	RP11-454H13.1	63	downstream	0.675	NA	1	5	1	1	1
rs147942924	4	107002818	TG	T	0.07157	NA	NA	NA	0.0812522	rs147632916	17	TBCK	0	intronic	0.675	NA	4	5	1	1	1
rs58358798	7	99582863	A	T	0.2406	3.75722e-05	-0.0435265	0.0105598	0.199284	rs2897075	26	AZGP1P1	0	ncRNA_intronic	0.675	6	5	15	1	1	1
rs10481598	9	6388803	T	C	0.4374	0.000549832	0.0377328	0.0109205	0.160188	rs12376324	29	UHRF2	24347	intergenic	0.675	6	14	15	0	1	1
rs10836203	11	34402939	C	A	0.1809	3.36874e-06	0.058567	0.0126033	0.22652	rs1157669	35	RP1-53C18.3	23270	intergenic	0.675	6	5	15	0	1	1
rs575599122	17	44250669	TA	T	0.2406	NA	NA	NA	0.948571	rs3785884	49	KANSL1	0	intronic	0.675	NA	4	5	1	1	1
rs557945594	17	44260931	GGAGAGA	G	0.2396	NA	NA	NA	0.943445	rs3785884	49	KANSL1	0	intronic	0.675	NA	2	7	1	1	1
rs371137481	19	46297671	C	CTTTTTTTTTTTTTT	0.1461	NA	NA	NA	0.0687491	rs7250497	55	RSPH6A	1296	intergenic	0.675	NA	5	5	1	0	1
rs3913969	8	81261064	C	T	0.3777	1.47675e-05	0.0428922	0.00990095	0.904003	rs13275219	27	RP11-775E10.1	2302	intergenic	0.674	6	5	15	0	1	1
rs10905504	10	9080838	G	C	0.4245	NA	NA	NA	0.138152	rs1149915	32	RP11-428L9.2	65406	intergenic	0.674	4	7	15	0	1	1
rs6484722	11	34488830	C	T	0.2157	NA	NA	NA	0.109555	rs1157669	35	CAT	0	intronic	0.674	NA	4	5	1	1	1
rs6503693	17	40450891	G	T	0.1879	1.61491e-05	0.051759	0.0120024	0.578173	rs7209222	48	STAT5A	0	intronic	0.674	5	4	5	1	1	1
rs10425088	19	46325627	C	G	0.1571	0.0349678	0.027418	0.0130021	0.110982	rs7250497	55	SYMPK	0	intronic	0.674	5	4	4	1	1	1
rs113666002	19	46350418	C	T	0.1093	NA	NA	NA	0.0564778	rs7250497	55	SYMPK	0	intronic	0.674	6	4	4	1	1	1
rs6054268	20	6431914	A	C	0.4891	0.0154759	-0.0247016	0.0102029	0.358052	rs6117319	57	CASC20	0	ncRNA_intronic	0.674	6	7	15	0	0	1
rs10780033	3	48891275	T	C	0.335	0.0466965	-0.0202248	0.0101681	0.0566889	rs1134867	13	PRKAR2A-AS1	1860	intergenic	0.673	1f	5	5	1	1	1
rs16965456	17	38107095	T	G	0.07853	0.0196129	0.040782	0.0174755	0.0701402	rs4795406	47	LRRC3C	6094	intergenic	0.673	3a	2	15	1	1	1
rs55645418	17	43832115	A	G	0.2396	NA	NA	NA	0.9436	rs3785884	49	CRHR1:RP11-105N13.4	0:0	ncRNA_intronic	0.673	7	5	14	1	1	1
rs12105383	2	60737160	C	A	0.3887	NA	NA	NA	0.215474	rs1123573	7	BCL11A	0	intronic	0.672	6	4	5	1	1	1
rs3771166	2	102986222	G	A	0.4026	NA	NA	NA	0.296569	rs13020553	8	IL18R1	0	intronic	0.672	NA	5	15	1	1	1
rs35581648	3	46170897	G	T	0.1233	NA	NA	NA	0.413624	rs71327040	13	FLT1P1	12952	intergenic	0.672	7	5	15	0	1	1
rs74497593	4	106616214	C	T	0.06362	4.85458e-06	0.10695	0.0233976	1	rs147632916	17	ARHGEF38:INTS12	0:0	intronic	0.672	5	4	5	1	1	1
rs71328171	9	6052033	CT	C	0.4662	NA	NA	NA	0.179903	rs10975418	29	RP11-218I7.2	0	ncRNA_intronic	0.672	NA	2	15	0	1	1
rs530372195	17	43965429	TC	T	0.2396	NA	NA	NA	0.9436	rs3785884	49	MAPT-AS1	0	ncRNA_intronic	0.672	NA	13	14	1	1	1
rs111447859	17	43987184	T	C	0.2396	3.66529e-07	-0.0694292	0.0136522	0.9436	rs3785884	49	MAPT:RP11-669E14.4	0:0	ncRNA_intronic	0.672	7	5	14	1	1	1
rs530564639	17	44027836	GC	G	0.2396	NA	NA	NA	0.9436	rs3785884	49	MAPT	0	intronic	0.672	NA	5	13	1	1	1
rs559391606	19	10518496	T	TTTCC	0.3748	NA	NA	NA	0.0688988	rs2304237	53	CDC37	0	intronic	0.672	NA	5	14	1	0	1
rs2225352	20	6486100	A	G	0.2286	NA	NA	NA	0.20478	rs6117319	57	CASC20	0	ncRNA_intronic	0.672	6	14	15	0	0	1
rs59553483	2	198855201	T	C	0.2147	0.000449787	-0.039743	0.011326	0.174957	rs12151726	10	PLCL1	0	intronic	0.671	7	5	15	1	1	1
rs34047915	3	46100491	C	T	0.1223	NA	NA	NA	0.432887	rs71327040	13	XCR1	31256	intergenic	0.671	4	2	15	0	1	1
rs13096873	3	46194127	G	T	0.09443	NA	NA	NA	0.837003	rs71327040	13	FLT1P1	8957	intergenic	0.671	6	5	15	0	1	1
rs17283712	3	46304064	T	G	0.07654	NA	NA	NA	0.826082	rs71327040	13	CCR3	0	intronic	0.671	6	1	15	1	1	1
rs11294277	3	46439696	A	AC	0.2008	NA	NA	NA	0.350019	rs3213480	13	RP11-24F11.2	0	ncRNA_intronic	0.671	NA	5	15	1	1	1
rs112427240	3	101162928	C	T	0.3867	NA	NA	NA	0.163161	rs11716558	14	SENP7	0	intronic	0.671	7	5	15	1	1	1
rs56080564	3	101366069	G	A	0.328	1.5902e-07	-0.0554316	0.0105749	0.920639	rs11716558	14	Y_RNA	195	upstream	0.671	7	4	5	1	1	1
rs1469441	5	110545139	G	A	0.1083	0.0191923	0.0358408	0.015305	0.132784	rs6594499	19	CAMK4	14211	intergenic	0.671	7	5	15	0	1	1
rs7160439	14	98637365	A	C	0.2087	NA	NA	NA	0.0719845	rs117293456	43	RP11-61O1.1	0	ncRNA_intronic	0.671	5	5	15	0	1	1
rs573245541	17	44218138	C	T	0.2087	NA	NA	NA	0.804823	rs3785884	49	KANSL1	0	intronic	0.671	NA	2	5	1	1	1
rs56160515	19	10409922	CTT	C	0.4513	NA	NA	NA	0.064066	rs2304237	53	ICAM5	2467	intergenic	0.671	NA	2	14	1	1	0
rs2834311	21	35345408	G	C	0.1461	NA	NA	NA	0.394661	rs111585689	58	LINC00649	0	ncRNA_exonic	0.671	5	4	5	0	1	1
rs202156095	2	102928351	A	AAT	0.07157	NA	NA	NA	0.200811	rs13020553	8	IL1RL1:IL18R1	0:0	intronic	0.67	NA	5	15	1	1	1
rs12637699	3	46628443	C	T	0.2744	NA	NA	NA	0.0994023	rs3213480	13	TDGF1	0	intergenic	0.67	5	4	15	1	1	1
rs2527891	7	99544821	A	G	0.4543	0.0043915	-0.0267027	0.00937404	0.330729	rs2897075	26	RP4-604G5.1	0	ncRNA_intronic	0.67	NA	5	15	0	1	1
rs2758558	10	81683578	G	C	0.3946	0.00680073	0.0259745	0.00959727	0.155258	rs12761299	33	MBL1P	0	ncRNA_intronic	0.67	6	4	15	0	1	1
rs76475392	17	44243351	T	TCG	0.2406	NA	NA	NA	0.948571	rs3785884	49	KANSL1	0	intronic	0.67	NA	4	5	1	1	1
rs35251378	19	10459969	G	A	0.2694	NA	NA	NA	0.247589	rs142770866	53	TYK2	1239	intergenic	0.67	7	4	5	1	1	1
rs1590205	20	6536304	A	G	0.2217	3.76971e-06	0.052885	0.0114378	0.19383	rs6117319	57	CASC20	27197	intergenic	0.67	7	14	15	0	0	1
rs72671862	4	106650038	A	G	0.06362	7.52501e-12	0.136624	0.0199529	1	rs147632916	17	INTS12:GSTCD	0:0	intronic	0.669	6	4	5	1	1	1
rs4705942	5	131742686	C	T	0.04374	0.0403438	-0.0481248	0.0234731	0.0962947	rs7713065	20	C5orf56	3641	intergenic	0.669	6	5	15	1	1	1
rs6873732	5	131961067	C	T	0.1918	1.48082e-06	-0.054244	0.0112684	0.940754	rs2706334	20	RAD50	0	intronic	0.669	7	4	5	1	1	1
rs928413	9	6213387	A	G	0.2594	NA	NA	NA	0.608536	rs12376324	29	IL33	2417	intergenic	0.669	7	7	15	1	1	1
rs705696	12	56480648	G	A	0.333	NA	NA	NA	0.912266	rs7302200	38	ERBB3	0	intronic	0.669	NA	4	14	1	1	1
rs77220413	17	43764378	G	A	0.2396	NA	NA	NA	0.9436	rs3785884	49	CRHR1:RP11-105N13.4	0:0	ncRNA_intronic	0.669	6	5	14	1	1	1
rs7213077	17	44119051	T	C	0.3598	NA	NA	NA	0.174602	rs3785884	49	KANSL1	0	intronic	0.669	7	4	4	1	1	1
rs2546551	19	50896360	T	C	0.4443	0.0320634	0.022817	0.0106441	0.363149	rs1405655	56	POLD1	0	intronic	0.669	5	4	5	1	1	1
rs34827868	3	46493855	G	A	0.08549	NA	NA	NA	0.302111	rs71327040	13	LTF	0	intronic	0.668	6	4	15	1	1	1
rs77611419	6	90918982	CAGAG	C	0.4503	NA	NA	NA	0.453918	rs6454805	22	BACH2	0	intronic	0.668	NA	4	15	1	0	1
rs6461503	7	20560996	T	C	0.498	NA	NA	NA	0.284827	rs11978564	24	EEF1A1P27	60698	intergenic	0.668	7	5	15	0	1	1
rs6962405	7	99557217	T	C	0.4364	0.0138387	0.0272395	0.0110666	0.447204	rs2897075	26	AZGP1	7125	intergenic	0.668	7	5	14	1	1	1
rs4739740	8	81304587	A	G	0.3688	0.000940209	-0.0321875	0.00973069	0.434505	rs13275219	27	RNU6-1213P	13163	intergenic	0.668	7	5	15	0	1	1
rs55941021	14	98330501	G	A	0.2038	0.0157021	0.029295	0.0121266	0.094021	rs117293456	43	C14orf64	61445	intergenic	0.668	7	5	15	0	0	1
rs2145277	20	6573643	G	T	0.4155	NA	NA	NA	0.84909	rs6117319	57	CASC20	64536	intergenic	0.668	6	5	15	0	0	0
rs6747623	2	242704061	C	T	0.4871	NA	NA	NA	0.345931	rs62192043	12	D2HGDH	0	intronic	0.667	5	4	5	1	1	1
rs71619641	3	46378254	GT	G	0.09145	NA	NA	NA	0.640728	rs71327040	13	CCR2	16970	intergenic	0.667	NA	5	15	0	1	1
rs11410006	3	46499434	ATT	A	0.1839	NA	NA	NA	0.0846086	rs3213480	13	LTF	0	intronic	0.667	NA	5	14	1	1	1
rs146509788	3	48329092	AAAAT	A	0.2903	NA	NA	NA	0.812781	rs1134867	13	ZNF589	0	UTR3	0.667	NA	4	5	1	1	1
rs612209	17	37442713	G	C	0.2515	8.35409e-05	-0.0427991	0.0108793	0.333559	rs4794817	47	FBXL20	0	intronic	0.667	7	4	5	1	1	1
rs558029215	17	43563594	A	G	0.2753	NA	NA	NA	0.135756	rs3785884	49	PLEKHM1	0	intronic	0.667	NA	5	5	1	1	1
rs10416530	19	9129660	C	T	0.333	3.51695e-09	0.06354	0.0107596	0.887332	rs113660049	52	CTD-2596O15.1	359	upstream	0.667	7	2	15	0	1	1
rs13166760	5	110424583	C	T	0.4583	NA	NA	NA	0.845308	rs6594499	19	CTC-551A13.2	0	ncRNA_intronic	0.666	6	5	15	1	1	1
rs4646204	5	131679995	T	A	0.08847	NA	NA	NA	0.0522783	rs7713065	20	AC034220.3	0	ncRNA_intronic	0.666	5	4	5	1	1	1
rs587729126	9	136138765	GCGCCCACCACTA	G	0.1839	NA	NA	NA	0.811597	rs600038	31	ABO	0	ncRNA_intronic	0.666	NA	5	14	0	1	1
rs141913606	12	57801037	GA	G	0.2068	NA	NA	NA	0.0593281	rs167769	38	R3HDM2	0	intronic	0.666	NA	4	5	1	1	1
rs8107010	19	4578382	T	A	0.4612	0.040752	-0.0206664	0.0101007	0.0578972	rs35574495	51	SEMA6B	18561	intergenic	0.666	5	5	14	0	1	1
rs4441551	20	6469312	C	G	0.2604	2.4502e-06	0.05189	0.0110118	0.14181	rs6117319	57	CASC20	0	ncRNA_intronic	0.666	5	5	15	0	0	1
rs9978523	21	34589270	A	G	0.331	9.30503e-09	0.0687885	0.0119779	0.210594	rs2834154	58	IFNAR2	12935	intergenic	0.666	1d	2	15	0	1	1
rs574416448	1	35663067	CA	C	0.04374	NA	NA	NA	0.124037	rs3814302	1	Y_RNA	1403	intergenic	0.665	NA	1	15	1	0	1
rs4413183	2	102663823	C	T	0.4861	NA	NA	NA	0.0858954	rs13020553	8	IL1R1	17180	intergenic	0.665	7	5	5	0	1	1
3:45219349:A:AATAGATAGATAGATAG	3	45219349	A	AATAGATAGATAGATAG	0.03877	NA	NA	NA	0.0748058	rs73058468	13	RPS24P8	17681	intergenic	0.665	NA	5	15	0	1	1
rs149083152	4	123447821	A	ATG	0.2416	NA	NA	NA	0.104762	rs72669185	18	IL2	69940	intergenic	0.665	NA	7	15	0	1	1
rs4254104	12	57265952	C	T	0.3608	0.00412113	-0.0276539	0.00963974	0.23399	rs167769	38	RP11-74M13.4	0	ncRNA_exonic	0.665	6	5	15	0	1	1
1:155027694:A:AATT	1	155027694	AATT	A	0.4891	NA	NA	NA	0.0562719	rs6675468	5	ADAM15	0	intronic	0.664	NA	4	4	1	1	1
rs13011360	2	103231388	C	T	0.1113	0.000601011	0.057002	0.0166131	0.361842	rs2075186	8	SLC9A2	4777	intergenic	0.664	7	5	14	1	1	1
rs6441936	3	45997822	T	A	0.4712	NA	NA	NA	0.320744	rs11712469	13	FYCO1	0	intronic	0.664	5	1	4	1	1	1
rs34873544	6	41648953	TAA	T	0.2048	NA	NA	NA	0.124776	rs2027524	21	TFEB	2762	intergenic	0.664	NA	5	15	1	0	1
rs542440342	7	99842371	C	CA	0.1491	NA	NA	NA	0.149298	rs2897075	26	GATS:GATS	0:0	ncRNA_intronic	0.664	NA	5	15	1	1	1
rs7135577	12	113358106	G	A	0.3449	NA	NA	NA	0.880178	rs10774679	39	OAS1:RP1-71H24.1	0:0	ncRNA_intronic	0.664	6	4	5	1	1	0
rs12447910	16	89171389	T	C	0.2376	0.00570964	-0.0292055	0.0105664	0.384943	rs117169628	46	ACSF3	0	intronic	0.664	5	4	4	1	1	1
rs9896889	17	40477739	T	C	0.1918	0.00275456	0.038546	0.0128749	0.548303	rs7209222	48	STAT3	0	intronic	0.664	5	4	4	1	1	1
rs6054296	20	6458807	T	C	0.2356	0.00379255	0.0307749	0.0106307	0.0862374	rs6117319	57	CASC20	0	ncRNA_intronic	0.664	6	9	15	0	0	1
rs12562663	1	35769708	C	T	0.02386	0.00016885	0.087287	0.0232049	0.497169	rs3814302	1	ZMYM4	0	intronic	0.663	7	4	5	1	1	1
rs4264831	4	106959564	G	C	0.07256	0.0160168	0.046374	0.019254	0.0792639	rs147632916	17	TBCK	3191	intergenic	0.663	6	5	15	1	1	1
rs221795	7	100283261	C	T	0.3469	0.0144776	0.0243519	0.00995911	0.0527854	rs2897075	26	GIGYF1	0	intronic	0.663	4	3	4	1	1	1
rs11200967	10	81731562	A	T	0.03479	4.43694e-05	0.0788315	0.0193051	0.169247	rs12761299	33	SFTPD:RP11-479O17.10	0:0	ncRNA_exonic	0.663	6	5	15	1	1	1
15:61083305:A:C	15	61083305	C	A	0.4751	NA	NA	NA	0.156646	rs11071559	44	RORA	0	intronic	0.663	7	5	15	1	0	0
rs142137266	17	37489452	G	A	0.05268	NA	NA	NA	0.0516941	rs4795406	47	FBXL20	0	intronic	0.663	7	4	5	1	1	1
rs141698966	17	44113227	T	TG	0.2406	NA	NA	NA	0.948571	rs3785884	49	KANSL1	0	intronic	0.663	NA	4	4	1	1	1
rs199993619	20	6307745	GTA	G	0.2266	NA	NA	NA	0.0585118	rs6117319	57	AL109618.1	98149	intergenic	0.663	NA	5	15	0	0	0
rs2843717	21	34659868	C	T	0.4314	6.99252e-06	0.0439814	0.00978688	0.466993	rs8178521	58	IL10RB	0	intronic	0.663	5	4	5	1	1	1
rs551000195	1	36417711	G	GTCTT	0.1083	NA	NA	NA	0.0753807	rs3814302	1	AGO3	0	intronic	0.662	NA	4	5	1	1	1
rs12479210	2	102949161	C	T	0.3449	2.91312e-19	-0.0862867	0.00961739	0.9957	rs13020553	8	IL1RL1:IL18R1	0:0	intronic	0.662	7	5	15	1	1	1
rs6794103	3	46123602	T	C	0.4612	NA	NA	NA	0.142875	rs11712469	13	XCR1	54367	intergenic	0.662	5	5	15	0	1	1
rs939443	3	101085413	G	A	0.4125	0.00390427	-0.0270607	0.00937721	0.21511	rs11716558	14	SENP7	0	exonic	0.662	6	4	5	1	1	1
rs11434946	5	131843189	GA	G	0.172	NA	NA	NA	0.337676	rs2706334	20	IRF1	16698	intergenic	0.662	NA	5	15	0	1	1
rs151024111	7	99827941	C	T	0.2276	0.000121227	0.0478583	0.0124513	0.182722	rs2897075	26	GATS:GATS	0:0	ncRNA_intronic	0.662	7	4	5	1	1	1
rs5783087	10	9058353	GA	G	0.2187	NA	NA	NA	0.324393	rs1149915	32	RP11-428L9.2	42921	intergenic	0.662	NA	5	15	0	0	1
rs12462970	19	9137185	G	T	0.3777	0.000135792	0.051975	0.0136213	0.257613	rs113660049	52	CTD-2596O15.1	6524	intergenic	0.662	3a	1	15	0	0	1
rs142286497	19	46360204	GT	G	0.1571	NA	NA	NA	0.11903	rs7250497	55	SYMPK	0	intronic	0.662	NA	4	5	1	1	1
rs555146	1	65527407	A	C	0.1352	0.00794835	-0.041919	0.0157931	0.210896	rs4916011	3	MIR101-1	3215	intergenic	0.661	6	5	5	0	1	1
rs544930553	3	47252386	CAAAAAAT	C	0.0159	NA	NA	NA	0.098393	rs77116118	13	KIF9-AS1	0	ncRNA_intronic	0.661	NA	5	15	0	0	1
rs145684660	5	110425235	T	A	0.1421	NA	NA	NA	0.204503	rs6594499	19	CTC-551A13.2	0	ncRNA_intronic	0.661	7	5	15	1	1	1
rs6967487	7	99602191	C	T	0.1948	0.00138737	0.0409647	0.0128124	0.149678	rs2897075	26	ZKSCAN1	11012	intergenic	0.661	1f	2	15	0	1	1
rs76007567	16	89141139	T	C	0.09245	NA	NA	NA	0.243632	rs117169628	46	ACSF3	13643	intergenic	0.661	3a	5	9	0	1	1
rs4277393	17	47323695	C	T	0.4692	NA	NA	NA	0.610008	rs12940887	50	RP1-62O9.3	1905	intergenic	0.661	5	5	14	0	1	0
rs78724452	17	47432212	C	T	0.2376	0.00119035	0.0357757	0.0110379	0.198011	rs12940887	50	ZNF652	0	intronic	0.661	7	5	5	1	1	1
rs10419376	19	50955765	G	C	0.494	NA	NA	NA	0.0835778	rs1405655	56	MYBPC2	0	intronic	0.661	6	4	14	1	1	0
rs4782450	16	89177506	G	T	0.2237	0.00772159	-0.0284073	0.0106634	0.337469	rs117169628	46	ACSF3	0	intronic	0.66	NA	4	4	1	1	1
rs28431963	17	37486160	T	C	0.08648	0.00353869	0.0503421	0.0172605	0.409715	rs3152	47	FBXL20	0	intronic	0.66	7	5	15	1	1	1
rs17763199	17	43910183	G	A	0.2386	NA	NA	NA	0.938481	rs3785884	49	CRHR1	0	intronic	0.66	5	5	15	1	1	1
rs375801117	21	34693696	G	A	0.4602	NA	NA	NA	0.125036	rs8178521	58	IFNAR1	3037	intergenic	0.66	5	5	15	1	0	1
rs2151529	1	36097513	C	T	0.03877	NA	NA	NA	0.740152	rs3814302	1	PSMB2	0	intronic	0.659	NA	4	4	1	1	1
rs200478222	1	77940876	A	ATATATGTG	0.2416	NA	NA	NA	0.10885	rs7515509	4	AK5	0	intronic	0.659	NA	5	15	1	0	1
rs2317706	3	101236719	T	G	0.4085	0.000331121	-0.033952	0.0094583	0.217143	rs11716558	14	FAM172BP	991	upstream	0.659	6	5	15	1	1	1
rs73254174	4	25411655	A	C	0.03082	5.89238e-07	0.119524	0.0239301	0.106256	rs7671107	16	ANAPC4	0	intronic	0.659	6	4	4	1	1	1
rs13187009	5	110426447	G	A	0.3121	NA	NA	NA	0.487972	rs6594499	19	CTC-551A13.2	0	ncRNA_intronic	0.659	6	5	15	1	1	1
rs1574817	9	6345296	G	T	0.3191	NA	NA	NA	0.320771	rs12376324	29	TPD52L3	13395	intergenic	0.659	7	5	15	0	1	1
rs372286223	10	8932280	T	TTA	0.1183	NA	NA	NA	0.0502123	rs1149915	32	RP11-428L9.1	7671	intergenic	0.659	NA	9	15	0	0	1
rs11171731	12	56443342	C	T	0.4274	NA	NA	NA	0.370606	rs7302200	38	RPS26	5225	intergenic	0.659	6	5	15	1	1	1
rs6560880	12	133108900	C	A	0.327	0.000181307	0.040005	0.0106859	0.2753	rs5023077	40	FBRSL1	0	intronic	0.659	5	4	5	1	1	0
rs552130483	4	106805833	C	G	0.06461	5.40694e-06	0.121175	0.0266416	0.885813	rs147632916	17	INTS12	0	intronic	0.658	NA	5	15	1	1	1
rs117876211	6	109271931	C	G	0.02087	0.0433813	-0.079289	0.0392516	0.0502525	rs2768552	23	ARMC2	0	intronic	0.658	6	5	15	1	1	1
rs149571521	14	68796698	C	CAA	0.4215	NA	NA	NA	0.631778	rs17105278	42	RAD51B	0	intronic	0.658	NA	5	15	1	0	1
rs16967609	17	40400412	C	T	0.2803	1.22301e-07	0.053723	0.0101555	1	rs7209222	48	STAT5B	0	intronic	0.658	2b	1	2	1	1	1
rs11698471	20	6548597	G	C	0.1402	NA	NA	NA	0.133227	rs6117319	57	CASC20	39490	intergenic	0.658	7	5	15	0	1	1
3:46498261:A:C	3	46498261	C	A	0.3469	NA	NA	NA	0.19196	rs3213480	13	LTF	0	intronic	0.657	5	4	15	1	1	1
rs113703278	9	136138350	A	AC	0.4076	NA	NA	NA	0.0689556	rs600038	31	ABO	0	ncRNA_intronic	0.657	NA	5	14	0	1	1
rs12411907	10	9117916	G	A	0.04473	NA	NA	NA	0.178565	rs12413578	32	RP11-428L9.2	102484	intergenic	0.657	7	14	15	0	0	1
rs140843301	17	43939214	T	C	0.01889	NA	NA	NA	0.0604494	rs3785884	49	MAPT-AS1	0	ncRNA_intronic	0.657	7	5	14	0	1	1
rs56249080	17	43939432	G	T	0.2396	NA	NA	NA	0.9436	rs3785884	49	MAPT-AS1	0	ncRNA_intronic	0.657	5	5	14	0	1	1
rs200195727	17	44331761	GTATT	G	0.1054	NA	NA	NA	0.053272	rs3785884	49	RP11-259G18.3	5155	intergenic	0.657	NA	5	15	0	1	1
20:6426272:T:TCTC	20	6426272	TCTC	T	0.4662	NA	NA	NA	0.361429	rs6117319	57	CASC20	1097	intergenic	0.657	NA	14	15	0	0	1
20:6426272:T:TTTC	20	6426272	T	TTTC	0.4642	NA	NA	NA	0.361429	rs6117319	57	CASC20	1097	NA	0.657	NA	14	15	0	0	1
rs9828605	3	101183347	A	G	0.4115	0.00372462	-0.027247	0.00939361	0.217125	rs11716558	14	SENP7	0	intronic	0.656	5	4	5	1	1	1
rs4438772	4	123420095	G	A	0.3449	NA	NA	NA	0.596616	rs72669185	18	IL2	42214	intergenic	0.656	7	14	15	0	1	1
rs6969222	7	20548819	A	G	0.4195	NA	NA	NA	0.325746	rs11978564	24	EEF1A1P27	72875	intergenic	0.656	5	5	15	0	1	1
rs6133305	20	6308464	G	C	0.2266	9.20492e-05	-0.0452673	0.0115754	0.0585118	rs6117319	57	AL109618.1	98868	intergenic	0.656	7	9	15	0	0	0
rs112060250	9	5998248	T	C	0.03082	NA	NA	NA	0.121628	rs10975418	29	KIAA2026	0	intronic	0.655	7	5	5	1	0	1
rs560388890	17	37466406	T	TAA	0.2177	NA	NA	NA	0.423656	rs4794817	47	FBXL20	0	intronic	0.655	NA	4	5	1	1	1
rs201474001	17	38186919	A	T	0.3658	NA	NA	NA	0.15314	rs4795406	47	MED24	0	intronic	0.655	6	4	4	1	1	1
17:43557054:A:AAAAACAAAAC	17	43557054	A	AAAAACAAAAC	0.1889	NA	NA	NA	0.680235	rs3785884	49	PLEKHM1	0	intronic	0.655	NA	5	5	1	1	1
rs199632045	17	44309250	T	TA	0.2068	NA	NA	NA	0.794229	rs3785884	49	KANSL1	6516	intergenic	0.655	NA	7	15	1	1	1
rs2684556	17	44580533	A	G	0.4592	NA	NA	NA	0.303375	rs3785884	49	RP11-995C19.2	778	upstream	0.655	6	4	15	1	1	0
rs17127117	1	65338775	C	T	0.1173	7.31378e-06	0.059716	0.0133165	0.364331	rs4916011	3	JAK1	0	intronic	0.654	7	1	4	1	1	1
rs3774635	3	45986219	A	C	0.4066	NA	NA	NA	0.235481	rs11712469	13	FYCO1:CXCR6	0:0	intronic	0.654	NA	1	5	1	1	1
rs343491	9	6064640	G	C	0.1968	NA	NA	NA	1	rs10975418	29	RP11-218I7.2	0	ncRNA_intronic	0.654	6	5	15	0	1	1
rs1854577	9	23589354	G	C	0.4891	4.08349e-08	0.055376	0.0100918	0.785247	rs274947	30	SUMO2P2	42749	intergenic	0.654	7	5	15	0	1	1
rs6489877	12	113368079	G	A	0.3658	NA	NA	NA	0.962174	rs10774679	39	OAS1:RP1-71H24.1	0:0	ncRNA_intronic	0.654	6	4	15	1	1	0
rs376183404	17	43667413	CTT	C	0.2485	NA	NA	NA	0.900571	rs3785884	49	DND1P1	3117	intergenic	0.654	NA	5	15	0	1	1
rs201902521	3	49015850	G	GTGTA	0.335	NA	NA	NA	0.0566889	rs1134867	13	ARIH2	0	intronic	0.653	NA	4	4	1	1	1
rs35987108	8	81139900	G	GA	0.2515	NA	NA	NA	0.129278	rs13275219	27	TPD52	0	intergenic	0.653	NA	5	15	1	0	1
rs35360687	9	4170422	CAT	C	0.4433	NA	NA	NA	0.291248	rs1570203	28	GLIS3	0	intronic	0.653	NA	2	15	1	0	1
rs9407324	9	6141823	G	C	0.1948	5.27433e-06	-0.0625255	0.0137311	0.84495	rs10975418	29	RP11-575C20.1	54110	intergenic	0.653	6	5	15	0	1	1
rs34233340	9	136304030	C	CA	0.3668	NA	NA	NA	0.0509062	rs600038	31	ADAMTS13	0	intronic	0.653	NA	4	15	1	0	1
rs1543521	10	9104465	A	G	0.2763	0.0115248	-0.029035	0.0114928	0.0888479	rs1149915	32	RP11-428L9.2	89033	intergenic	0.653	6	5	15	0	0	1
rs2755171	11	34349623	T	G	0.2455	0.0196401	-0.0278226	0.0119249	0.0549936	rs1157669	35	ABTB2	0	intronic	0.653	NA	2	15	1	1	1
rs34186148	17	43854655	G	C	0.3777	NA	NA	NA	0.500427	rs3785884	49	CRHR1:RP11-105N13.4	0:0	ncRNA_intronic	0.653	7	5	14	1	1	0
rs6085627	20	6592692	G	T	0.2286	8.22155e-07	0.059508	0.0120705	0.109109	rs6117319	57	CASC20	83585	intergenic	0.653	6	7	15	0	0	0
rs546659321	3	47767551	CAAAAAAAAAAAAA	C	0.3181	NA	NA	NA	0.32307	rs1134867	13	SMARCC1	0	intronic	0.652	NA	4	5	1	1	1
rs181461000	5	110420721	C	T	0.03777	0.000169342	0.0893027	0.0237454	0.896979	rs17132762	19	CTC-551A13.2	0	ncRNA_intronic	0.652	6	5	15	1	1	1
rs34782736	10	81352458	G	GT	0.1292	NA	NA	NA	0.325883	rs12761299	33	SFTPA3P	2591	intergenic	0.652	NA	9	15	0	1	1
rs577360216	17	44348535	T	TTTCTTTTCTTTTC	0.2167	NA	NA	NA	0.82239	rs3785884	49	RP11-259G18.1	2474	intergenic	0.652	NA	5	15	1	1	1
rs117156135	19	46309414	C	T	0.02087	NA	NA	NA	0.0625248	rs7250497	55	RSPH6A	0	intronic	0.652	5	5	15	1	0	1
rs2300371	21	34632241	C	T	0.2853	NA	NA	NA	0.779315	rs2834154	58	IFNAR2:AP000295.9	0:0	intronic	0.652	1f	4	5	1	1	1
rs6732340	2	198912952	C	G	0.4493	0.00257793	0.0280432	0.00930419	0.519778	rs12151726	10	PLCL1	0	intronic	0.651	6	5	15	1	1	1
rs12637386	3	46528199	G	T	0.3976	NA	NA	NA	0.052561	rs11712469	13	LTF	1474	intergenic	0.651	7	5	14	1	1	1
rs141259107	3	121975324	ATTC	A	0.3171	NA	NA	NA	0.219926	rs4678176	15	CASR	0	intronic	0.651	NA	5	15	1	1	1
rs78009289	5	110570798	A	C	0.2694	0.0279134	-0.0282379	0.0128442	0.263618	rs6594499	19	CAMK4	0	intronic	0.651	7	2	15	1	1	1
rs144492563	12	113309540	C	CAT	0.164	NA	NA	NA	0.057006	rs10774679	39	RPH3A	0	intronic	0.651	NA	5	14	1	1	1
rs112436750	17	43965129	AT	A	0.2614	NA	NA	NA	0.842881	rs3785884	49	MAPT-AS1	0	ncRNA_intronic	0.651	NA	14	14	1	1	1
rs62064660	17	44078832	G	A	0.2416	4.19879e-11	-0.0814906	0.0123529	0.943196	rs3785884	49	MAPT	0	intronic	0.651	6	4	15	1	1	1
rs7591872	2	103112641	C	G	0.2366	NA	NA	NA	0.0524283	rs2075186	8	SLC9A4	0	intronic	0.65	7	5	15	1	1	1
rs71288019	3	45751992	C	CT	0.4235	NA	NA	NA	0.0628628	rs73058468	13	SACM1L	0	intronic	0.65	NA	4	4	1	1	1
rs3749205	3	121976535	C	T	0.494	NA	NA	NA	0.0940712	rs4678176	15	CASR	0	intronic	0.65	6	2	15	1	1	1
rs11725523	4	106517866	G	A	0.06759	NA	NA	NA	0.708959	rs147632916	17	ARHGEF38	0	intronic	0.65	5	4	15	1	1	1
rs9992580	4	123526195	G	T	0.336	NA	NA	NA	0.532445	rs72669185	18	IL21	7587	intergenic	0.65	6	5	15	1	1	1
rs1379300	5	110441439	T	C	0.4602	NA	NA	NA	0.851596	rs6594499	19	WDR36	0	intronic	0.65	6	4	4	1	1	1
rs17886286	10	81703852	C	G	0.07058	0.0024772	0.0549043	0.0181435	0.348995	rs12761299	33	MBL1P:SFTPD	0:0	ncRNA_intronic	0.65	5	5	14	1	1	1
rs10850122	12	113473271	A	G	0.3936	NA	NA	NA	0.150742	rs10774679	39	RP1-71H24.1	17714	intergenic	0.65	6	5	15	0	1	1
rs4795412	17	38150604	C	T	0.3757	NA	NA	NA	0.23904	rs4795406	47	PSMD3	0	intronic	0.65	6	4	4	1	1	1
rs34633576	17	40599241	C	CA	0.2704	NA	NA	NA	0.0993284	rs7209222	48	RNU7-97P	6963	intergenic	0.65	NA	5	15	0	1	1
rs62055495	17	43953043	A	C	0.2406	NA	NA	NA	0.938457	rs3785884	49	MAPT-AS1	0	ncRNA_intronic	0.65	7	13	14	0	1	1
rs2591614	19	9194697	G	A	0.4205	NA	NA	NA	0.251878	rs113660049	52	OR1M4P	622	upstream	0.65	NA	9	15	1	1	1
rs2149951	20	6417695	C	T	0.4642	9.15129e-05	-0.0379392	0.00969802	0.353997	rs6117319	57	CASC20	9674	intergenic	0.65	NA	9	15	0	0	1
rs35832095	2	111989743	G	GA	0.4881	NA	NA	NA	0.104901	rs144569746	9	MIR4435-1HG	0	ncRNA_intronic	0.649	NA	4	15	0	0	0
rs11097901	4	106729933	C	T	0.06362	6.7591e-13	0.139159	0.0193701	1	rs147632916	17	INTS12:GSTCD:RP11-45L9.1	0:0:0	ncRNA_intronic	0.649	4	1	15	1	1	1
rs112163075	17	47499817	G	A	0.06362	0.0349527	-0.052797	0.0250353	0.107929	rs12940887	50	RP11-81K2.1	0	intronic	0.649	7	5	9	1	1	1
rs201699143	2	112010880	T	C	0.3817	NA	NA	NA	0.092954	rs144569746	9	MIR4435-1HG	0	ncRNA_intronic	0.648	6	5	15	0	0	0
rs6779355	3	101314373	C	T	0.4781	0.000188468	0.034915	0.00935058	0.111884	rs11716558	14	PCNP	1091	intergenic	0.648	7	4	5	1	1	1
rs61862767	10	81595137	G	A	0.06759	0.0233335	0.049195	0.0216916	0.338183	rs12761299	33	NUTM2E	5976	intergenic	0.648	6	5	15	1	1	0
rs73337077	17	47947919	C	T	0.04871	6.89107e-10	0.109935	0.0178218	0.705574	rs3848456	50	RP11-304F15.4	17041	intergenic	0.648	5	5	14	0	1	1
rs115177954	19	46350551	G	A	0.1571	0.0258682	-0.031726	0.0142385	0.11903	rs7250497	55	SYMPK	0	intronic	0.648	7	4	4	1	1	1
rs6085594	20	6517723	G	T	0.2227	NA	NA	NA	0.193083	rs6117319	57	CASC20	8616	intergenic	0.648	7	5	15	0	0	1
rs11208539	1	65392540	C	T	0.1948	5.66644e-08	-0.0630232	0.0116086	0.98155	rs4916011	3	JAK1	0	intronic	0.647	6	4	5	1	1	1
rs6543157	2	103117827	G	A	0.2366	NA	NA	NA	0.0524283	rs2075186	8	SLC9A4	0	intronic	0.647	6	5	15	1	1	1
rs3108396	4	123021560	T	G	0.3956	NA	NA	NA	0.316076	rs72669185	18	RN7SL335P	12593	intergenic	0.647	NA	5	15	0	1	1
rs2370616	8	81302917	C	T	0.33	NA	NA	NA	0.590636	rs13275219	27	RNU6-1213P	14833	intergenic	0.647	7	5	15	0	1	1
rs11292215	10	81687895	AG	A	0.03678	NA	NA	NA	0.152951	rs12761299	33	MBL1P	0	ncRNA_intronic	0.647	NA	2	14	1	1	1
10:81743833:C:CTATA	10	81743833	C	CTATA	0.02982	NA	NA	NA	0.249928	rs12761299	33	RP11-479O17.7	836	NA	0.647	NA	5	14	1	0	1
rs2517953	17	37841211	G	C	0.335	5.77496e-22	0.093225	0.00967721	0.420789	rs4794817	47	PGAP3	0	intronic	0.647	5	4	5	1	1	1
rs573336988	17	44326864	A	G	0.2604	NA	NA	NA	0.855165	rs3785884	49	RP11-259G18.2	4453	intergenic	0.647	NA	5	15	0	1	1
rs12611358	19	46251362	G	A	0.4682	0.00313335	-0.031285	0.0105895	0.364813	rs7250497	55	AC074212.3	0	intronic	0.647	7	5	15	1	1	1
rs3813622	1	161163633	T	C	0.4125	NA	NA	NA	0.262388	rs2070901	6	ADAMTS4	0	intronic	0.646	NA	1	5	1	1	1
rs73056840	2	198783466	C	A	0.2117	0.000607077	-0.043679	0.0127402	0.173916	rs12151726	10	PLCL1	0	intronic	0.646	6	5	15	1	1	0
rs7619882	3	47984824	A	G	0.3012	0.00127212	-0.0320028	0.00993199	0.37516	rs1134867	13	MAP4	0	intronic	0.646	1f	5	15	1	1	1
rs1636978	7	99813912	A	G	0.2674	NA	NA	NA	0.211947	rs2897075	26	STAG3:GATS:GATS	0:0:0	ncRNA_intronic	0.646	5	5	5	1	1	0
rs11270248	12	133139151	A	ACCCCTACCCCTGCCGGCCCTCAGCAGGTGGACAGACCCCT	0.4493	NA	NA	NA	0.646978	rs5023077	40	FBRSL1	0	intronic	0.646	NA	1	5	1	1	0
rs532787183	17	43758116	AAAAG	A	0.2396	NA	NA	NA	0.9436	rs3785884	49	CRHR1:RP11-105N13.4	0:0	ncRNA_intronic	0.646	NA	5	14	1	1	1
rs530382466	17	44348548	T	TC	0.2167	NA	NA	NA	0.82239	rs3785884	49	RP11-259G18.1	2487	intergenic	0.646	NA	5	15	1	1	1
rs199528	17	44843136	C	T	0.2207	NA	NA	NA	0.801838	rs3785884	49	WNT3	0	intronic	0.646	1f	4	5	1	1	1
rs9891910	17	47280984	C	T	0.175	0.00479276	0.031972	0.011335	0.146397	rs12940887	50	GNGT2	0	intronic	0.646	6	5	15	1	1	1
rs914143	21	36437926	G	C	0.4056	NA	NA	NA	0.0690066	rs2834787	59	RUNX1	0	intronic	0.646	6	5	15	1	0	1
rs11208531	1	65328766	C	G	0.04076	NA	NA	NA	0.065186	rs4916011	3	JAK1	0	intronic	0.645	7	4	4	1	1	1
rs73064431	3	45909528	C	T	0.08847	NA	NA	NA	0.177379	rs71327040	13	LZTFL1	0	intronic	0.645	7	5	15	1	1	1
rs200849750	3	101067643	T	TA	0.1451	NA	NA	NA	0.0574545	rs11716558	14	SENP7	0	intronic	0.645	NA	4	5	1	0	1
rs35085560	3	101466102	CT	C	0.34	NA	NA	NA	0.853646	rs11716558	14	CEP97	0	intronic	0.645	NA	5	5	1	1	1
4:122996920:G:GGCCAC	4	122996920	G	GGCCAC	0.2227	NA	NA	NA	0.0648844	rs72669185	18	AC097533.1	2074	intergenic	0.645	NA	13	15	0	0	1
4:122996920:G:GGCCAG	4	122996920	GGCCAG	G	0.2863	NA	NA	NA	0.0648844	rs72669185	18	AC097533.1	2074	NA	0.645	NA	13	15	0	0	1
rs7981007	12	133026146	A	G	0.3907	0.0084503	-0.026965	0.0102391	0.0807267	rs5023077	40	RP11-503G7.1	7599	intergenic	0.645	4	5	14	0	1	1
rs142218801	17	38120827	GAA	G	0.09245	NA	NA	NA	0.0738638	rs4795406	47	GSDMA	0	intronic	0.645	NA	5	14	1	1	1
rs574580209	17	44360314	A	G	0.1093	NA	NA	NA	0.451259	rs3785884	49	ARL17B	0	intronic	0.645	NA	5	15	1	1	1
rs540667728	17	44362607	CT	C	0.3419	NA	NA	NA	0.471406	rs3785884	49	ARL17B	0	intronic	0.645	NA	5	15	1	1	1
rs1137779	21	34609596	G	T	0.4573	NA	NA	NA	0.424899	rs2834154	58	IFNAR2	0	intronic	0.645	7	2	5	1	1	1
rs377319886	1	35962838	CA	C	0.04771	NA	NA	NA	0.123714	rs3814302	1	KIAA0319L	0	intronic	0.644	NA	5	5	1	0	1
rs1534876	3	45741257	T	G	0.4364	NA	NA	NA	0.0676204	rs73058468	13	SACM1L	0	intronic	0.644	6	4	5	1	1	1
rs17141101	3	46454350	G	C	0.2296	6.30882e-06	0.0505329	0.0111903	0.189611	rs71327040	13	CCRL2	0	intergenic	0.644	4	2	15	1	1	1
rs2176535	10	81403973	C	T	0.0994	NA	NA	NA	0.0526515	rs12761299	33	RP11-589B3.6	12028	intergenic	0.644	NA	14	15	0	1	0
rs650106	17	37451559	A	G	0.2515	7.93868e-05	-0.0425322	0.0107779	0.333559	rs4794817	47	FBXL20	0	intronic	0.644	NA	4	5	1	1	1
rs538711169	17	43721690	CAAAAAAAA	C	0.2396	NA	NA	NA	0.9436	rs3785884	49	CRHR1-IT1:CRHR1:RP11-105N13.4	0:0:0	ncRNA_intronic	0.644	NA	5	14	1	1	1
rs542837271	17	43785104	C	CTTA	0.2396	NA	NA	NA	0.9436	rs3785884	49	CRHR1:RP11-105N13.4	0:0	ncRNA_intronic	0.644	NA	5	14	1	1	1
rs2148811	20	6310625	C	A	0.2266	7.67346e-05	-0.0468394	0.011845	0.0585118	rs6117319	57	AL109618.1	101029	intergenic	0.644	7	9	15	0	0	0
rs111395566	21	35339153	G	A	0.02286	0.00124973	0.134246	0.0415973	0.149672	rs111585689	58	LINC00649	0	ncRNA_intronic	0.644	4	4	15	0	0	1
rs570155	1	36146980	G	T	0.1183	4.91569e-06	-0.070432	0.0154174	0.236152	rs3814302	1	RN7SL281P	24645	intergenic	0.643	NA	5	14	0	1	0
rs2088518	1	77951330	A	T	0.167	6.24262e-06	0.0563931	0.0124819	0.410208	rs7515509	4	AK5	0	intronic	0.643	6	5	15	1	1	1
rs10181785	2	103025274	C	T	0.1839	1.60101e-17	0.101149	0.0118725	1	rs2075186	8	AC007248.7	2428	intergenic	0.643	7	9	15	1	1	1
rs34306326	3	46521314	G	A	0.159	NA	NA	NA	0.160086	rs71327040	13	LTF	0	intronic	0.643	5	5	15	1	1	1
rs10901253	9	136128772	T	C	0.2207	0.00066148	-0.0364274	0.010698	0.0878122	rs600038	31	ABO:RP11-430N14.4	0:0	ncRNA_exonic	0.643	4	2	14	0	1	1
rs11627490	14	68848262	G	A	0.499	0.000150249	0.036606	0.0096569	0.135333	rs17105278	42	RAD51B	0	intronic	0.643	7	5	5	1	0	1
rs1529535	17	44064759	A	C	0.2406	4.43066e-07	-0.0700251	0.0138678	0.948571	rs3785884	49	MAPT	0	intronic	0.643	NA	4	15	1	1	1
rs58570460	20	6430456	AT	A	0.496	NA	NA	NA	0.364933	rs6117319	57	CASC20	0	ncRNA_intronic	0.643	NA	14	15	0	0	1
rs66817110	2	103201858	C	T	0.09543	0.000927023	0.065161	0.0196755	0.362979	rs2075186	8	SLC9A2	34307	intergenic	0.642	7	5	15	0	1	1
rs148509452	3	45341683	GAT	G	0.1233	NA	NA	NA	0.165947	rs79939301	13	U3	44570	intergenic	0.642	NA	5	14	0	0	1
rs17284187	3	46332999	G	A	0.07654	NA	NA	NA	0.826082	rs71327040	13	UQCRC2P1	19082	intergenic	0.642	7	5	15	0	1	1
rs34700407	3	46455081	AT	A	0.4046	NA	NA	NA	0.257526	rs3213480	13	CCRL2	592	intergenic	0.642	NA	5	15	1	1	1
rs34623894	7	22817988	T	C	0.1928	0.00462181	0.0399506	0.0141055	0.202965	rs3757447	25	AC073072.7	4375	intergenic	0.642	6	5	15	0	1	1
rs12554595	9	136128664	T	C	0.2207	0.000454428	-0.0377783	0.0107745	0.0878122	rs600038	31	ABO:RP11-430N14.4	0:0	ncRNA_exonic	0.642	4	2	14	0	1	1
rs542062190	12	133164563	GGA	G	0.04175	NA	NA	NA	0.0513544	rs5023077	40	FBRSL1	2788	intergenic	0.642	NA	5	14	1	1	1
rs8013699	14	98609414	C	T	0.2058	0.0154416	0.0316827	0.013082	0.0757462	rs117293456	43	RP11-61O1.1	0	ncRNA_intronic	0.642	6	2	15	0	1	1
rs71141789	17	37390863	C	CAAAAAAA	0.173	NA	NA	NA	0.502648	rs4794817	47	RP11-690G19.4	3855	intergenic	0.642	NA	5	14	1	1	1
rs2959950	17	43511598	C	T	0.2992	NA	NA	NA	0.131505	rs3785884	49	ARHGAP27	0	intronic	0.642	NA	4	5	1	1	1
rs62065393	17	43539437	C	G	0.1938	NA	NA	NA	0.690372	rs3785884	49	PLEKHM1:AC091132.1	0:0	ncRNA_intronic	0.642	4	4	5	1	1	1
rs565170615	17	44137386	T	TAA	0.2396	NA	NA	NA	0.943445	rs3785884	49	KANSL1	0	intronic	0.642	NA	4	5	1	1	1
rs1922296	2	102822879	C	T	0.327	0.00927348	-0.0256794	0.00986983	0.0799778	rs13020553	8	IL1RL2	0	intronic	0.641	NA	5	15	1	1	1
rs113047262	2	242688870	T	C	0.4553	NA	NA	NA	0.339797	rs62192043	12	D2HGDH	0	UTR3	0.641	5	4	4	1	1	1
rs762789	3	46402627	G	A	0.331	NA	NA	NA	0.177813	rs3213480	13	CCR2	207	downstream	0.641	4	3	7	1	1	1
rs7961602	12	57273481	C	T	0.3638	0.0210298	-0.023016	0.00997465	0.26997	rs167769	38	RP11-74M13.4	5428	intergenic	0.641	7	5	15	0	1	1
rs71147344	17	37637518	G	GA	0.2485	NA	NA	NA	0.321704	rs4794817	47	CDK12	0	intronic	0.641	NA	4	5	1	1	1
rs148364914	17	38157764	A	AAAATAAATAAATAAAT	0.2306	NA	NA	NA	0.133892	rs4795406	47	PSMD3	3550	intergenic	0.641	NA	5	15	1	1	1
rs374903925	17	43961699	C	CT	0.165	NA	NA	NA	0.634653	rs3785884	49	MAPT-AS1	0	ncRNA_intronic	0.641	NA	9	14	0	1	1
rs113577760	19	46365177	T	C	0.1103	NA	NA	NA	0.0582177	rs7250497	55	SYMPK	0	UTR5	0.641	7	1	5	1	1	1
rs6671953	1	35802681	C	T	0.04871	1.14681e-06	-0.087945	0.0180785	0.979649	rs3814302	1	ZMYM4	0	intronic	0.64	7	4	5	1	1	1
rs35608832	1	78579547	A	AT	0.2376	NA	NA	NA	0.0624943	rs7515509	4	GIPC2	0	intronic	0.64	NA	4	15	1	1	1
rs76308665	2	198518062	C	T	0.2177	7.22537e-05	-0.048399	0.0121951	0.18979	rs12151726	10	RFTN2	0	intronic	0.64	5	4	15	1	1	1
rs6791703	3	46569721	G	T	0.4155	0.000267905	0.0336139	0.00922317	0.0526976	rs11712469	13	LRRC2	0	intronic	0.64	7	4	15	1	1	1
rs4264710	3	101169887	G	A	0.4115	0.00457801	-0.0311866	0.0109993	0.217125	rs11716558	14	SENP7	0	intronic	0.64	7	5	15	1	1	1
rs9668268	12	57272993	G	A	0.2853	0.0488518	-0.0208262	0.0105723	0.190539	rs167769	38	RP11-74M13.4	4940	intergenic	0.64	7	5	15	0	1	1
rs112300391	21	36452239	TCCC	T	0.1402	NA	NA	NA	0.60698	rs2834787	59	RUNX1	0	intronic	0.64	NA	5	15	1	0	1
rs10931782	2	198211579	G	A	0.2803	0.0325702	-0.0210688	0.00985748	0.316427	rs12151726	10	NPM1P46	32845	intergenic	0.639	7	5	15	0	1	1
rs35236711	3	48233201	TA	T	0.2903	NA	NA	NA	0.803332	rs1134867	13	CDC25A	3308	intergenic	0.639	NA	5	15	1	1	1
rs143944497	5	110426446	C	T	0.03877	5.49664e-06	0.094214	0.0207297	0.871668	rs17132762	19	CTC-551A13.2	0	ncRNA_intronic	0.639	6	5	15	1	1	1
rs2384134	12	113477724	C	T	0.4076	0.0276988	0.0215687	0.00979716	0.153402	rs10774679	39	RPS15AP32	14142	intergenic	0.639	5	5	15	0	1	1
rs6500531	16	89169514	T	C	0.2386	0.00849581	-0.027746	0.010543	0.382289	rs117169628	46	ACSF3	0	intronic	0.639	4	3	4	1	1	1
rs6054135	20	6326654	C	T	0.3658	0.0343959	-0.0212224	0.0100323	0.0530846	rs6117319	57	CASC20	100715	intergenic	0.639	6	5	15	0	0	1
rs2210129	20	6499409	G	A	0.4175	5.05025e-07	-0.051438	0.0102377	0.980806	rs6117319	57	CASC20	0	ncRNA_intronic	0.639	6	5	15	0	1	1
rs148980175	1	78593679	A	AGT	0.2495	NA	NA	NA	0.0611232	rs7515509	4	GIPC2	0	intronic	0.638	NA	4	15	1	1	1
rs562485125	2	198277062	T	TTTAA	0.03678	NA	NA	NA	0.0630381	rs12151726	10	SF3B1	0	intronic	0.638	NA	4	4	1	0	1
rs13087976	3	45696201	G	T	0.09742	NA	NA	NA	0.143018	rs73058468	13	LIMD1	0	intronic	0.638	3a	5	5	1	1	1
rs11724166	4	122968164	T	C	0.4553	0.0355743	0.0199997	0.00951569	0.0797066	rs72669185	18	AC097533.1	30830	intergenic	0.638	7	5	15	0	1	1
rs2231825	11	34511541	C	A	0.4105	NA	NA	NA	0.280683	rs1157669	35	ELF5	0	intronic	0.638	NA	13	15	1	1	1
rs62073313	17	44603786	G	C	0.3926	NA	NA	NA	0.181727	rs3785884	49	LRRC37A2:ARL17A	0:0	intronic	0.638	7	5	15	1	1	0
rs685370	1	36443214	A	G	0.09145	1.37775e-05	0.061555	0.0141591	0.123044	rs3814302	1	AGO3	0	intronic	0.637	NA	4	5	1	1	1
rs34555121	2	198166053	C	T	0.4205	NA	NA	NA	0.645938	rs12151726	10	ANKRD44:ANKRD44-IT1	0:0	ncRNA_exonic	0.637	5	2	15	1	1	0
rs6721985	2	242687154	T	C	0.4553	NA	NA	NA	0.339797	rs62192043	12	D2HGDH	0	intronic	0.637	6	4	5	1	1	1
rs12635657	3	46031029	C	T	0.4334	0.0496227	-0.0207032	0.0105456	0.146845	rs11712469	13	FYCO1	0	intronic	0.637	5	2	7	1	1	1
3:48277194:T:TA	3	48277194	T	TA	0.2903	NA	NA	NA	0.803332	rs1134867	13	ZNF589	5395	intergenic	0.637	NA	5	15	1	1	1
rs13324180	3	101167261	G	A	0.4115	0.00314587	-0.0277338	0.00939138	0.217125	rs11716558	14	SENP7	0	intronic	0.637	7	4	15	1	1	1
rs77968737	4	123038608	GA	G	0.3052	NA	NA	NA	0.107826	rs72669185	18	RN7SL335P	29641	intergenic	0.637	NA	5	15	0	1	1
rs1705327	10	9016247	C	T	0.4423	1.4796e-05	-0.0415633	0.00959514	0.0596172	rs11255979	32	RP11-428L9.2	815	downstream	0.637	NA	5	15	0	1	1
rs140683487	17	38089317	AAAGG	A	0.4592	NA	NA	NA	0.544159	rs4795406	47	RP11-387H17.4	0	ncRNA_intronic	0.637	NA	5	15	1	1	1
rs6899626	6	41870910	C	A	0.2356	1.66731e-07	-0.057253	0.0109406	0.236584	rs2027524	21	MED20	2181	intergenic	0.636	7	4	5	1	1	1
rs17880349	10	81318820	G	A	0.3996	0.00442167	-0.028591	0.0100446	0.224236	rs12761299	33	SFTPA2	0	intronic	0.636	NA	1	15	1	1	1
rs555561760	10	81562971	T	C	0.04573	NA	NA	NA	0.052395	rs12761299	33	RP11-773D16.1	841	downstream	0.636	NA	5	15	0	0	1
rs13342031	17	40536871	C	G	0.2823	0.000591763	0.0350338	0.010198	0.27898	rs7209222	48	STAT3	0	intronic	0.636	6	1	5	1	1	1
rs3072094	17	43798348	TTTG	T	0.2416	NA	NA	NA	0.943409	rs3785884	49	CRHR1:RP11-105N13.4	0:0	ncRNA_intronic	0.636	NA	5	14	1	1	1
rs565597555	17	43896862	CT	C	0.2028	NA	NA	NA	0.754288	rs3785884	49	CRHR1	0	intronic	0.636	NA	5	15	1	1	0
rs56238602	2	102863095	G	T	0.3638	NA	NA	NA	0.0830686	rs2075186	8	AC007248.6	3221	intergenic	0.635	5	5	15	1	1	1
rs146791601	3	46093532	A	AAAAAC	0.331	NA	NA	NA	0.0931816	rs71327040	13	XCR1	24297	intergenic	0.635	NA	5	15	0	1	1
rs200008058	8	81262589	ACCCGCCACCGTG	A	0.06759	NA	NA	NA	0.13453	rs13275219	27	RP11-775E10.1	777	upstream	0.635	NA	5	15	0	0	1
rs71266078	8	81271354	T	TAA	0.3757	NA	NA	NA	0.42769	rs13275219	27	RP11-775E10.1	7702	intergenic	0.635	NA	14	15	0	0	1
rs73654325	9	23569382	T	A	0.3032	NA	NA	NA	0.231354	rs274947	30	SUMO2P2	62721	intergenic	0.635	7	5	15	0	1	1
rs645886	1	35818291	G	A	0.1193	3.56032e-06	0.063075	0.0136069	0.383226	rs3814302	1	ZMYM4	0	intronic	0.634	5	4	5	1	1	1
rs10166845	2	198896071	A	G	0.4543	0.00218742	0.0284098	0.00927355	0.514906	rs12151726	10	PLCL1	0	intronic	0.634	7	5	15	1	1	1
rs61675361	3	47652120	T	C	0.328	NA	NA	NA	0.300115	rs1134867	13	SMARCC1	0	intronic	0.634	7	2	4	1	1	1
rs4678181	3	122039030	G	A	0.08449	2.7692e-06	-0.071482	0.0152504	0.868916	rs4678176	15	HNRNPA1P23	1441	intergenic	0.634	7	5	15	1	1	1
rs4543316	5	110395132	C	T	0.4692	NA	NA	NA	0.12487	rs6594499	19	TSLP	10627	intergenic	0.634	7	14	15	0	1	1
rs9407323	9	6140529	G	A	0.4334	NA	NA	NA	0.18615	rs10975418	29	RP11-575C20.1	55404	intergenic	0.634	7	5	15	0	1	1
rs72136454	10	82124466	CTA	C	0.1103	NA	NA	NA	0.248602	rs12761299	33	DYDC2	0	intronic	0.634	NA	5	15	1	1	1
rs5798404	12	57710971	G	GT	0.4125	NA	NA	NA	0.0866204	rs167769	38	R3HDM2	0	intronic	0.634	NA	4	5	1	1	1
rs1037039	15	67585461	C	T	0.4791	0.0334143	-0.0200537	0.00942785	0.0714474	rs35251008	45	IQCH	0	intronic	0.634	7	5	15	1	1	1
rs56329056	17	40457088	T	C	0.1889	2.66394e-05	0.049697	0.0118314	0.57397	rs7209222	48	STAT5A	0	intronic	0.634	5	4	4	1	1	1
rs17563501	17	43801695	C	T	0.2396	NA	NA	NA	0.9436	rs3785884	49	CRHR1:RP11-105N13.4	0:0	ncRNA_intronic	0.634	6	9	14	1	1	1
rs71175224	19	46313505	G	GC	0.1581	NA	NA	NA	0.113206	rs7250497	55	RSPH6A	0	intronic	0.634	NA	1	7	1	1	1
rs3755267	2	103038587	G	T	0.2227	NA	NA	NA	0.173364	rs13020553	8	IL18RAP	0	intronic	0.633	NA	1	15	1	1	1
3:45241758:C:CTTATTA	3	45241758	CTTATTA	C	0.496	NA	NA	NA	0.0676177	rs73058468	13	TMEM158	24199	NA	0.633	NA	2	7	0	1	1
rs72671881	4	106666335	C	G	0.06362	3.61189e-12	0.135419	0.0194803	1	rs147632916	17	INTS12:GSTCD	0:0	intronic	0.633	7	5	15	1	1	1
rs74514268	17	43836191	G	A	0.2396	NA	NA	NA	0.9436	rs3785884	49	CRHR1:RP11-105N13.4	0:0	ncRNA_intronic	0.633	7	5	14	1	1	1
rs28514894	19	50881326	T	C	0.3241	1.7294e-09	0.064115	0.0106479	1	rs1405655	56	NR1H2	0	intronic	0.633	5	3	4	1	1	1
rs10534789	1	65309415	ATTT	A	0.2525	NA	NA	NA	0.0576025	rs4916011	3	JAK1	0	intronic	0.632	NA	4	4	1	1	1
rs34088260	2	102840920	G	A	0.327	0.00513678	-0.0301518	0.0107749	0.0799778	rs13020553	8	IL1RL2	0	intronic	0.632	7	5	15	1	1	1
rs530506323	2	198473347	C	CTT	0.3936	NA	NA	NA	0.317419	rs12151726	10	RFTN2	0	intronic	0.632	NA	5	15	1	1	1
rs60611916	2	242680019	T	C	0.4573	NA	NA	NA	0.33895	rs62192043	12	D2HGDH	0	intronic	0.632	6	2	5	1	1	1
rs10739033	9	4103703	T	G	0.1998	0.0350032	0.0245043	0.0116227	0.0643691	rs1570203	28	GLIS3	0	intronic	0.632	7	5	15	1	0	1
rs140657460	14	68549210	T	TTATG	0.173	NA	NA	NA	0.0593667	rs17105278	42	RAD51B	0	intronic	0.632	NA	5	15	1	0	1
rs2696525	17	44356637	C	T	0.2127	NA	NA	NA	0.801987	rs3785884	49	ARL17B	0	intronic	0.632	NA	5	15	1	1	1
rs71583480	5	131696251	C	G	0.08847	NA	NA	NA	0.0522783	rs7713065	20	AC034220.3	0	ncRNA_intronic	0.631	6	4	5	1	1	1
rs10807272	6	41983835	A	G	0.2276	0.0318349	-0.0242659	0.011305	0.120287	rs2027524	21	CCND3	0	intronic	0.631	6	4	5	1	1	1
9:5982055:G:GTATA	9	5982055	G	GTATA	0.1958	NA	NA	NA	0.0650561	rs10975418	29	KIAA2026	0	intronic	0.631	NA	4	5	1	1	1
rs17499514	9	6525111	C	G	0.02684	NA	NA	NA	0.0617238	rs12376324	29	GLDC	7352	intergenic	0.631	5	5	15	1	1	1
rs569741759	17	44045574	AC	A	0.2406	NA	NA	NA	0.948571	rs3785884	49	MAPT	0	intronic	0.631	NA	4	15	1	1	1
rs537074508	17	44126473	AG	A	0.2465	NA	NA	NA	0.917211	rs3785884	49	KANSL1	0	intronic	0.631	NA	4	4	1	1	1
rs4949660	1	78025459	T	C	0.3489	0.0147996	0.0246506	0.0101141	0.0881221	rs7515509	4	AK5	0	UTR3	0.63	6	4	5	1	1	1
rs114588714	3	45300197	G	A	0.02485	0.00611893	0.113446	0.0413834	0.267807	rs79939301	13	U3	3084	intergenic	0.63	6	5	15	0	1	1
rs529862341	17	44232721	G	A	0.1998	NA	NA	NA	0.752862	rs3785884	49	KANSL1	0	intronic	0.63	NA	4	5	1	1	1
rs34032681	1	35515948	GTT	G	0.0328	NA	NA	NA	0.116921	rs3814302	1	RP11-248I9.2	3120	intergenic	0.629	NA	14	15	1	1	0
rs13013436	2	102946632	G	T	0.08748	0.0029372	-0.048671	0.0163642	0.154806	rs13020553	8	IL1RL1:IL18R1	0:0	intronic	0.629	7	14	15	1	1	1
rs55645612	2	103055661	C	T	0.2505	3.24267e-13	-0.0749028	0.0102833	0.58887	rs13020553	8	IL18RAP:AC007278.3	0:0	ncRNA_exonic	0.629	4	5	15	1	1	1
rs13006176	2	198172896	C	A	0.3449	NA	NA	NA	0.28731	rs12151726	10	ANKRD44	0	intronic	0.629	3a	1	5	1	1	0
rs62318085	4	107184973	G	C	0.06461	0.00868458	0.049716	0.018945	0.0968559	rs147632916	17	TBCK	0	intronic	0.629	6	5	5	1	1	1
rs61860593	10	81542102	C	T	0.06958	NA	NA	NA	0.326252	rs12761299	33	RP11-119F19.2	16016	intergenic	0.629	6	5	15	0	1	0
rs7907311	10	81859487	A	G	0.1541	0.00868218	0.0347029	0.0132236	0.158301	rs12761299	33	TMEM254	7173	intergenic	0.629	6	5	15	1	1	1
rs7144406	14	98659847	A	G	0.2078	NA	NA	NA	0.0664241	rs117293456	43	RP11-61O1.1	0	ncRNA_intronic	0.629	7	5	15	0	0	1
rs35470237	16	89152068	C	T	0.4274	0.0301782	-0.0218354	0.0100729	0.0520059	rs117169628	46	ACSF3	2714	intergenic	0.629	5	5	14	1	1	1
rs8066846	17	38203652	T	C	0.4056	9.1246e-10	0.064093	0.0104658	0.176742	rs4795406	47	MED24	0	intronic	0.629	7	4	5	1	1	1
rs12942547	17	40527544	A	G	0.4145	0.00516681	0.026017	0.00930359	0.294279	rs7209222	48	STAT3	0	intronic	0.629	6	2	5	1	1	1
rs115457562	19	46337814	C	T	0.1561	0.0418469	-0.0262471	0.0128976	0.120854	rs7250497	55	SYMPK	0	intronic	0.629	6	4	4	1	1	1
rs10908455	1	155067283	T	C	0.4851	0.0145772	-0.023228	0.00950908	0.077816	rs6675468	5	EFNA3	7268	intergenic	0.628	1f	5	15	1	1	1
rs10172039	2	102738785	C	A	0.1899	NA	NA	NA	0.256176	rs2075186	8	IL1R1	0	intronic	0.628	4	4	15	1	1	1
rs9989842	2	103123633	G	C	0.2018	NA	NA	NA	0.0837646	rs13020553	8	SLC9A4	0	intronic	0.628	4	5	15	1	1	1
rs140846169	3	45541785	C	T	0.07853	8.75047e-07	-0.0951548	0.0193489	0.426495	rs73058468	13	LARS2:LARS2-AS1	0:0	ncRNA_intronic	0.628	7	4	5	1	1	1
rs11098666	4	123507914	A	G	0.3449	2.00493e-07	0.054537	0.0104901	0.544701	rs72669185	18	IL21	25868	intergenic	0.628	7	5	15	0	1	1
rs1845832	11	10692981	G	A	0.2008	0.0205703	0.02752	0.0118837	0.110495	rs2052692	34	MRVI1	0	intronic	0.628	6	5	5	1	1	1
rs112673775	11	34422938	C	T	0.08449	0.0339664	0.0324151	0.0152867	0.0839828	rs1157669	35	RP1-53C18.3	3271	intergenic	0.628	6	5	15	0	1	1
rs71040008	11	76298625	G	GT	0.4493	NA	NA	NA	0.848233	rs4494327	37	RP11-672A2.7	3441	intergenic	0.628	NA	5	15	0	0	1
rs34992185	14	68809447	TA	T	0.4205	NA	NA	NA	0.627867	rs17105278	42	RAD51B	0	intronic	0.628	NA	5	15	1	0	1
rs7406746	17	43787353	A	C	0.4066	NA	NA	NA	0.186102	rs3785884	49	CRHR1:RP11-105N13.4	0:0	ncRNA_intronic	0.628	3a	7	14	1	1	1
rs111321973	17	43953170	C	T	0.2396	NA	NA	NA	0.9436	rs3785884	49	MAPT-AS1	0	ncRNA_intronic	0.628	7	13	14	0	1	1
rs62200027	20	6469515	G	A	0.3698	4.9851e-08	-0.055011	0.0100904	0.809548	rs6117319	57	CASC20	0	ncRNA_intronic	0.628	6	5	15	0	1	1
rs148075776	3	46588995	AAG	A	0.08648	NA	NA	NA	0.170413	rs71327040	13	LRRC2	0	intronic	0.627	NA	5	15	1	0	1
3:101228365:C:G	3	101228365	G	C	0.4115	NA	NA	NA	0.217125	rs11716558	14	SENP7	0	intronic	0.627	5	5	5	1	1	1
rs309411	4	123620150	C	T	0.4384	0.00757156	0.0263722	0.00987501	0.0585061	rs72669185	18	IL21-AS1	9838	intergenic	0.627	7	5	15	0	1	1
rs174616	11	61629122	G	A	0.4652	8.9897e-05	0.036528	0.00932703	0.32114	rs174551	36	FADS2	0	intronic	0.627	NA	2	4	1	1	1
rs58937211	11	76129824	G	A	0.3101	NA	NA	NA	0.197691	rs4494327	37	RP11-111M22.2	4160	intergenic	0.627	7	13	15	1	1	0
rs4237805	12	57249600	G	A	0.4553	0.0156645	-0.023193	0.00959721	0.09376	rs167769	38	RP11-74M13.4:RP11-74M13.3	0:0	ncRNA_exonic	0.627	5	9	15	0	1	1
rs57115330	3	46255262	T	C	0.1024	NA	NA	NA	0.776614	rs71327040	13	CCR3	0	intronic	0.626	7	2	15	1	1	1
rs10934582	3	122013354	G	A	0.3171	3.20791e-08	-0.055078	0.00996041	0.221901	rs4678176	15	CASR	8011	intergenic	0.626	5	5	15	1	1	1
rs80274995	4	122938725	G	A	0.2684	0.00478739	-0.033086	0.0117285	0.227973	rs72669185	18	AC097533.1	60269	intergenic	0.626	4	5	15	0	1	1
rs112009775	11	10701951	A	G	0.2942	NA	NA	NA	0.11524	rs2052692	34	MRVI1	0	intronic	0.626	6	4	15	1	0	1
rs192684873	6	41713533	C	T	0.01193	NA	NA	NA	0.12497	rs2027524	21	PGC	0	intronic	0.625	7	5	15	1	0	1
rs7793679	7	20542038	C	T	0.4304	NA	NA	NA	0.301254	rs11978564	24	EEF1A1P27	79656	intergenic	0.625	6	5	15	0	1	1
rs5892717	8	81119864	AC	A	0.3628	NA	NA	NA	0.170852	rs13275219	27	TPD52	0	intergenic	0.625	NA	2	15	1	1	1
rs1332292	9	6124862	T	C	0.1849	1.70316e-08	-0.0719308	0.0127543	0.903016	rs10975418	29	RP11-218I7.2	58147	intergenic	0.625	6	7	15	0	1	1
rs827626	10	9022018	G	C	0.1918	NA	NA	NA	0.12601	rs10795686	32	RP11-428L9.2	6586	intergenic	0.625	6	9	15	0	0	1
rs2219205	14	98325761	C	T	0.2117	0.0261627	-0.0264271	0.0118838	0.0929035	rs117293456	43	C14orf64	66185	intergenic	0.625	NA	5	15	0	0	1
rs60145270	17	40400393	GA	G	0.2803	NA	NA	NA	1	rs7209222	48	STAT5B	0	intronic	0.625	NA	1	7	1	1	1
rs62055889	17	43838919	G	A	0.2396	NA	NA	NA	0.9436	rs3785884	49	CRHR1:RP11-105N13.4	0:0	ncRNA_intronic	0.625	6	5	14	1	1	1
rs376997656	17	44482245	AAAAT	A	0.3837	NA	NA	NA	0.527837	rs3785884	49	NSFP1	0	ncRNA_intronic	0.625	NA	5	15	0	1	0
rs10711250	2	198524528	C	CA	0.2624	NA	NA	NA	0.307296	rs12151726	10	RFTN2	0	intronic	0.624	NA	5	15	1	1	0
rs6781680	3	101269842	C	G	0.4125	0.000498093	-0.03596	0.0103281	0.21119	rs11716558	14	TRMT10C	10863	intergenic	0.624	6	5	15	0	1	1
rs143988818	3	101429522	AT	A	0.3241	NA	NA	NA	0.912021	rs11716558	14	PDCL3P4	1793	intergenic	0.624	NA	5	15	0	1	1
rs139337780	4	25318256	CTGTT	C	0.3907	NA	NA	NA	0.0678111	rs7671107	16	ZCCHC4	0	intronic	0.624	NA	4	5	1	1	1
rs11400293	4	123508169	AC	A	0.3459	NA	NA	NA	0.542124	rs72669185	18	IL21	25613	intergenic	0.624	NA	5	15	0	1	1
rs370143593	11	61613895	TC	T	0.05169	NA	NA	NA	0.0803893	rs174551	36	FADS2	0	intronic	0.624	NA	4	5	1	0	1
rs8043060	15	67661784	G	A	0.2167	1.77929e-06	0.0528181	0.0110567	0.297155	rs35251008	45	IQCH	0	intronic	0.624	7	5	15	1	1	1
rs577019110	17	44356682	G	A	0.2127	NA	NA	NA	0.801987	rs3785884	49	ARL17B	0	intronic	0.624	NA	5	15	1	1	1
rs35221358	21	42894520	AC	A	0.1521	NA	NA	NA	0.0757384	rs12329760	60	TMPRSS2	0	intronic	0.624	NA	5	14	1	1	1
rs34946515	2	103043320	C	T	0.1839	5.1701e-13	0.0987295	0.013673	1	rs2075186	8	IL18RAP	0	intronic	0.623	7	1	15	1	1	1
rs557797568	2	198684608	ATG	A	0.2734	NA	NA	NA	0.0749258	rs12151726	10	PLCL1	0	intronic	0.623	NA	5	15	1	1	1
rs10193976	2	204526235	G	C	0.1899	NA	NA	NA	0.0679486	rs3181097	11	AC125238.3	10662	intergenic	0.623	4	5	15	0	1	1
rs5848735	3	45285307	C	CA	0.4742	NA	NA	NA	0.0910814	rs73058468	13	U3	11594	intergenic	0.623	NA	5	15	0	0	1
rs34329142	5	131817911	AT	A	0.3668	NA	NA	NA	0.0730279	rs7713065	20	IRF1	0	UTR3	0.623	NA	4	5	1	1	1
rs10108224	8	81092359	G	A	0.2843	NA	NA	NA	0.0929264	rs13275219	27	TPD52	0	intergenic	0.623	7	13	15	1	1	1
rs60806086	8	81325030	G	A	0.07952	0.0133794	-0.0359056	0.0145161	0.0717886	rs13275219	27	RNU6-1213P	7185	intergenic	0.623	7	14	15	0	0	0
rs2197415	10	9062856	G	T	0.4185	NA	NA	NA	0.163721	rs12413578	32	RP11-428L9.2	47424	intergenic	0.623	5	5	15	0	1	1
rs3001425	12	57509569	C	T	0.3429	2.42712e-07	-0.0562143	0.0108874	0.924102	rs167769	38	STAT6	0	intronic	0.623	NA	5	15	1	1	1
rs7217240	17	38105334	C	T	0.2187	0.000103163	-0.0467988	0.0120521	0.338653	rs4795406	47	LRRC3C	4333	intergenic	0.623	5	2	15	1	1	1
rs850520	17	47333067	A	G	0.4642	0.000107886	0.0395867	0.0102235	0.606758	rs12940887	50	RP1-62O9.3	0	ncRNA_exonic	0.623	NA	5	15	0	1	1
rs541794134	19	46194794	A	AT	0.4235	NA	NA	NA	0.138921	rs7250497	55	SNRPD2	0	UTR5	0.623	NA	1	1	1	1	1
rs1768560	1	35926150	T	C	0.1382	1.21733e-06	0.063581	0.0131019	0.300448	rs3814302	1	KIAA0319L	0	intronic	0.622	NA	4	5	1	1	1
rs4927000	1	48192678	G	A	0.1809	0.000538585	-0.039233	0.0113364	0.467382	rs12567716	2	RP11-543D5.1	23622	intergenic	0.622	4	1	14	0	0	1
rs11350402	2	103098355	C	CT	0.3708	NA	NA	NA	0.0864141	rs2075186	8	SLC9A4	0	intronic	0.622	NA	5	15	1	1	1
rs6543153	2	103114203	C	T	0.2376	NA	NA	NA	0.0507087	rs2075186	8	SLC9A4	0	intronic	0.622	7	5	15	1	1	1
rs7656525	4	123042993	C	A	0.2932	NA	NA	NA	0.105015	rs72669185	18	KIAA1109	30494	intergenic	0.622	5	5	15	0	1	1
rs4253516	10	81372520	G	A	0.06958	0.0189284	0.058448	0.0249039	0.345371	rs12761299	33	SFTPA1	0	intronic	0.622	4	5	15	1	1	1
rs10401005	17	43557805	A	G	0.2773	NA	NA	NA	0.136958	rs3785884	49	PLEKHM1	0	intronic	0.622	6	4	5	1	1	1
rs619726	17	47330890	A	G	0.4672	1.03699e-05	0.0417322	0.00946456	0.61683	rs12940887	50	RP1-62O9.3	0	ncRNA_intronic	0.622	NA	5	15	0	1	1
rs7538734	1	65583172	C	G	0.169	0.0422475	-0.0255736	0.0125912	0.116661	rs4916011	3	MRPS21P1	24874	intergenic	0.621	7	14	15	0	1	0
rs6697255	1	77960140	T	C	0.4513	3.1324e-05	-0.0389144	0.00934629	0.368485	rs7515509	4	AK5	0	intronic	0.621	7	4	15	1	1	1
rs5833035	2	103342168	T	TG	0.2505	NA	NA	NA	0.0539241	rs2075186	8	MFSD9	0	intronic	0.621	NA	4	4	1	1	1
rs57134434	3	100876434	T	C	0.1193	0.0163393	-0.042021	0.0174997	0.282971	rs11716558	14	ACTR3P3	5503	intergenic	0.621	7	5	15	0	1	1
rs28628106	4	106607241	T	C	0.2445	NA	NA	NA	0.211783	rs147632916	17	ARHGEF38:INTS12	0:0	intronic	0.621	6	4	5	1	1	1
rs6534342	4	123095398	A	T	0.3807	0.00495516	0.0272397	0.00969407	0.179263	rs72669185	18	KIAA1109	0	intronic	0.621	7	4	5	1	1	1
rs57048617	4	123270101	G	T	0.2972	NA	NA	NA	0.11901	rs72669185	18	KIAA1109	0	intronic	0.621	7	4	4	1	1	1
rs11938330	4	123511074	G	A	0.2555	NA	NA	NA	0.108525	rs72669185	18	IL21	22708	intergenic	0.621	7	5	15	0	1	1
rs10899217	11	76153135	C	T	0.3777	NA	NA	NA	0.248472	rs4494327	37	RP11-111M22.3	0	ncRNA_intronic	0.621	6	4	15	1	1	1
rs62070952	17	44309255	C	A	0.2068	NA	NA	NA	0.794229	rs3785884	49	KANSL1	6521	intergenic	0.621	6	7	15	1	1	1
rs71183675	19	9178472	TG	T	0.3668	NA	NA	NA	0.0797693	rs113660049	52	OR1M4P	15315	intergenic	0.621	NA	5	15	0	1	1
rs72685390	1	78483812	C	T	0.07753	NA	NA	NA	0.107538	rs7515509	4	GIPC2	0	downstream	0.62	7	4	5	1	1	1
rs1035131	2	102862641	T	G	0.3648	1.13128e-06	-0.046917	0.00963921	0.084347	rs2075186	8	AC007248.6	3675	intergenic	0.62	NA	5	15	1	1	1
rs143417236	3	48743496	C	CGTGCATG	0.3479	NA	NA	NA	0.0515455	rs1134867	13	IP6K2	0	intronic	0.62	NA	4	5	1	1	1
rs2435205	17	44018764	G	A	0.3579	0.00337011	-0.0316178	0.0107845	0.110382	rs3785884	49	MAPT	0	intronic	0.62	4	5	14	1	1	1
rs11354689	1	65245225	AT	A	0.3767	NA	NA	NA	0.133161	rs4916011	3	RAVER2	0	intronic	0.619	NA	5	5	1	1	1
rs9869399	3	101645046	C	G	0.4414	NA	NA	NA	0.279185	rs11716558	14	RP11-221J22.1	14656	intergenic	0.619	5	5	15	0	1	1
rs2706362	5	131925187	T	C	0.1988	1.70261e-07	-0.0586542	0.0112167	0.969996	rs2706334	20	RAD50	0	intronic	0.619	5	4	5	1	1	1
rs28449539	6	41932011	C	T	0.2565	NA	NA	NA	0.170873	rs2027524	21	CCND3	0	intronic	0.619	4	1	15	1	1	1
rs369603609	7	99664197	C	CA	0.2485	NA	NA	NA	0.453809	rs2897075	26	ZNF3	0	intronic	0.619	NA	4	5	1	1	1
rs201178024	9	5991166	TTG	T	0.34	NA	NA	NA	0.0842415	rs10975418	29	KIAA2026	0	intronic	0.619	NA	5	5	1	1	1
rs11236747	11	76130040	C	T	0.3091	0.00480868	0.0320758	0.0113761	0.264482	rs4494327	37	RP11-111M22.2	4376	intergenic	0.619	6	13	15	1	1	1
rs537321556	17	44305252	G	A	0.2406	NA	NA	NA	0.948571	rs3785884	49	KANSL1	2518	intergenic	0.619	NA	5	15	1	1	1
rs34605611	17	47470394	C	CT	0.2614	NA	NA	NA	0.108433	rs12940887	50	RP11-81K2.1	0	intronic	0.619	NA	5	5	1	1	1
rs73358277	21	34574463	G	A	0.1541	6.11984e-06	0.0574689	0.0127082	0.163739	rs2834154	58	IFNAR2	27742	intergenic	0.619	5	5	5	0	1	1
rs1764675	1	35876714	A	G	0.0497	2.836e-08	0.096182	0.0173261	1	rs3814302	1	ZMYM4	0	intronic	0.618	NA	2	5	1	1	1
rs1401090	2	198808578	G	A	0.4751	0.000410762	0.033407	0.00945551	0.601303	rs12151726	10	PLCL1	0	intronic	0.618	NA	5	15	1	1	1
rs13091868	3	46123043	A	G	0.1223	NA	NA	NA	0.432887	rs71327040	13	XCR1	53808	intergenic	0.618	5	5	15	0	1	1
rs12374256	4	106617361	G	A	0.06362	1.3209e-12	0.138328	0.0195045	1	rs147632916	17	ARHGEF38:INTS12	0:0	intronic	0.618	6	4	5	1	1	1
rs55690691	10	81658942	G	T	0.07058	0.00190159	0.054435	0.0175303	0.348995	rs12761299	33	MBL1P	5711	intergenic	0.618	5	5	15	0	1	1
rs3759375	12	113373588	G	A	0.3668	NA	NA	NA	0.974709	rs10774679	39	RP1-71H24.1	0	ncRNA_intronic	0.618	NA	5	15	1	1	0
rs67007969	14	68662643	A	C	0.174	NA	NA	NA	0.155289	rs17105278	42	RAD51B	0	intronic	0.618	6	5	15	1	0	1
rs12592400	15	67558010	C	A	0.2147	0.000567682	0.0406342	0.0117896	0.292787	rs35251008	45	IQCH	0	intronic	0.618	5	5	15	1	1	1
rs34679457	21	34597270	GT	G	0.2356	NA	NA	NA	0.090138	rs2834154	58	IFNAR2	4935	intergenic	0.618	NA	5	15	1	1	1
rs12058538	1	35485585	C	T	0.03082	0.00228248	0.056544	0.0185343	0.0931899	rs3814302	1	RP11-244H3.4:ZMYM6	0:0	intronic	0.617	6	4	5	1	1	0
rs13024177	2	60716308	G	C	0.2614	NA	NA	NA	0.204873	rs1123573	7	BCL11A	0	intronic	0.617	6	4	15	1	0	1
rs1672384	3	101631940	C	G	0.1402	NA	NA	NA	0.0684395	rs11716558	14	RP11-221J22.1	27762	intergenic	0.617	5	5	15	0	1	1
rs2066362	9	6219176	G	T	0.167	NA	NA	NA	0.758714	rs12376324	29	IL33	0	intronic	0.617	5	1	15	1	1	1
rs28429363	15	67605655	A	C	0.2614	0.0188343	-0.0246069	0.0104764	0.0506127	rs35251008	45	IQCH	0	intronic	0.617	7	5	15	1	1	1
rs144312254	17	38097664	C	CA	0.09344	NA	NA	NA	0.0654205	rs4795406	47	LRRC3C	62	upstream	0.617	NA	5	15	1	1	1
esv3640673	17	43856293	G	GCCCCTCCCCTGCAACCCCCCAGCCTCATCCCATCTCCTGTTCCCATCAGACCAGC	0.0825	NA	NA	NA	0.252226	rs3785884	49	CRHR1:RP11-105N13.4	0:0	ncRNA_intronic	0.617	NA	5	14	1	1	0
rs6413523	10	81706135	C	A	0.03579	NA	NA	NA	0.172151	rs12761299	33	MBL1P:SFTPD	0:0	ncRNA_intronic	0.616	6	5	15	1	1	1
rs35424717	11	34454918	G	T	0.3509	4.31061e-05	0.05137	0.0125594	0.490181	rs1157669	35	CIR1P3	1721	intergenic	0.616	6	5	15	1	1	1
rs7127175	11	76074193	A	T	0.4274	0.0465504	0.0216929	0.0108989	0.120093	rs4494327	37	PRKRIR	0	intronic	0.616	6	4	5	1	0	1
rs576295138	17	38149029	G	T	0.3668	NA	NA	NA	0.163859	rs4795406	47	PSMD3	0	intronic	0.616	NA	4	4	1	1	1
rs595055	1	36380133	T	C	0.1402	0.00343179	0.036319	0.0124118	0.0839095	rs3814302	1	AGO1	0	intronic	0.615	NA	4	4	1	1	1
rs34684205	1	65516867	G	GT	0.2803	NA	NA	NA	0.143402	rs4916011	3	MIR3671	6570	intergenic	0.615	NA	4	5	0	0	1
rs11208591	1	65583858	G	A	0.3648	0.0329263	-0.0218674	0.010252	0.0725331	rs4916011	3	MRPS21P1	25560	intergenic	0.615	5	14	15	0	1	0
2:198218535:C:G	2	198218535	C	G	0.2525	NA	NA	NA	0.838187	rs12151726	10	NPM1P46	25889	NA	0.615	6	5	15	0	1	1
rs34693386	3	46195402	C	T	0.09245	NA	NA	NA	0.856368	rs71327040	13	CCR3	9693	intergenic	0.615	7	5	15	1	1	1
rs151198796	3	101470337	G	C	0.335	0.000102864	-0.0445741	0.0114771	0.958364	rs11716558	14	CEP97	0	intronic	0.615	6	5	5	1	1	1
rs148735267	10	81350885	C	T	0.4175	0.00112902	-0.036781	0.0112956	0.203098	rs12761299	33	SFTPA3P	4164	intergenic	0.615	6	14	15	0	1	1
rs174614	11	61628915	T	C	0.4652	0.00154026	0.0325245	0.0102698	0.32114	rs174551	36	FADS2	0	intronic	0.615	NA	4	4	1	1	1
rs34086386	15	61102918	G	GT	0.1928	NA	NA	NA	0.168696	rs11071559	44	RORA	0	intronic	0.615	NA	5	15	1	0	0
rs202040868	2	198511633	AC	A	0.3429	NA	NA	NA	0.203456	rs12151726	10	RFTN2	0	intronic	0.614	NA	4	15	1	1	1
rs71625600	3	101491271	G	GA	0.2306	NA	NA	NA	0.115653	rs11716558	14	CEP97	1864	intergenic	0.614	NA	5	15	1	1	1
4:25213275:C:CAT	4	25213275	C	CAT	0.04473	NA	NA	NA	0.105862	rs7671107	16	PI4K2B	0	intronic	0.614	NA	5	15	1	1	1
rs10887457	10	81821957	T	C	0.4334	0.000181322	0.0363731	0.00971579	0.122045	rs12761299	33	TMEM254-AS1	0	ncRNA_intronic	0.614	6	5	15	0	1	1
rs79470265	14	98649129	A	C	0.2068	NA	NA	NA	0.0678793	rs117293456	43	RP11-61O1.1	0	ncRNA_intronic	0.614	2b	2	15	0	0	1
rs67872952	15	67561598	C	T	0.2187	7.76825e-07	0.0532839	0.0107838	0.301576	rs35251008	45	IQCH	0	intronic	0.614	6	5	15	1	1	1
rs146009456	19	46397978	TTTTC	T	0.09145	NA	NA	NA	0.0724931	rs7250497	55	MYPOP	0	intronic	0.614	NA	4	5	1	0	1
rs6054245	20	6424684	T	C	0.4871	0.00223526	-0.0295951	0.00968093	0.339228	rs6117319	57	CASC20	2685	intergenic	0.614	6	14	15	0	0	1
rs150157449	21	35406674	C	T	0.0159	0.000150276	0.194338	0.0512683	0.10424	rs111585689	58	MRPS6	38849	intergenic	0.614	3a	5	15	0	0	1
rs376152574	2	198796423	CCCAA	C	0.3767	NA	NA	NA	0.155416	rs12151726	10	PLCL1	0	intronic	0.613	NA	5	15	1	1	0
rs7374671	3	46346036	G	A	0.2913	NA	NA	NA	0.169125	rs71327040	13	UQCRC2P1	6045	intergenic	0.613	6	5	15	0	1	1
rs62318118	4	107242366	C	T	0.06859	0.0110449	0.047834	0.0188228	0.078212	rs147632916	17	TBCK:AIMP1	0:0	intronic	0.613	7	4	5	1	1	1
rs373054364	10	81546450	G	A	0.3857	NA	NA	NA	0.245322	rs12761299	33	RP11-773D16.1	17362	intergenic	0.613	6	5	15	0	1	0
rs55974014	17	43757450	C	A	0.2316	NA	NA	NA	0.883256	rs3785884	49	CRHR1:RP11-105N13.4	0:0	ncRNA_intronic	0.613	5	5	14	1	1	1
rs9899833	17	43992943	G	A	0.3608	NA	NA	NA	0.53274	rs3785884	49	MAPT	0	intronic	0.613	4	2	14	1	1	1
rs4851536	2	102671681	G	T	0.496	NA	NA	NA	0.107795	rs13020553	8	IL1R1	9322	intergenic	0.612	7	5	15	1	1	1
rs10222593	3	100813655	C	T	0.3668	0.035677	0.0216785	0.0103202	0.100845	rs11716558	14	ACTR3P3	68282	intergenic	0.612	6	5	15	0	1	1
rs5875771	6	41725927	GA	G	0.4264	NA	NA	NA	0.093529	rs2027524	21	PGC	4079	intergenic	0.612	NA	5	15	1	1	1
rs3114860	16	89326593	G	A	0.1183	3.00042e-06	0.0757925	0.0162269	0.333665	rs117169628	46	RP11-46C24.5	0	ncRNA_intronic	0.612	NA	5	14	1	1	1
rs35420583	17	43498180	C	T	0.1958	3.39272e-05	-0.0580766	0.01401	0.679114	rs3785884	49	ARHGAP27	0	intronic	0.612	7	4	15	1	1	1
rs111364350	17	44168508	C	T	0.2406	4.95173e-07	-0.0683033	0.0135841	0.948571	rs3785884	49	KANSL1	0	intronic	0.612	5	4	5	1	1	1
rs11471931	20	6443509	CAT	C	0.3201	NA	NA	NA	0.205953	rs6117319	57	CASC20	0	ncRNA_intronic	0.612	NA	14	15	0	0	1
rs62063678	17	44129949	C	G	0.2406	NA	NA	NA	0.948571	rs3785884	49	KANSL1	0	intronic	0.611	7	4	5	1	1	1
rs6117271	20	6446150	C	T	0.2256	0.00267334	0.035744	0.0119028	0.0898514	rs6117319	57	CASC20	0	ncRNA_intronic	0.611	7	5	15	0	0	1
rs57023666	21	36498737	GTA	G	0.4871	NA	NA	NA	0.204937	rs2834787	59	RUNX1	0	intronic	0.611	NA	5	15	1	0	1
rs143063755	1	35713735	C	T	0.01889	0.00630359	0.068985	0.0252548	0.407465	rs3814302	1	RN7SL136P	16087	intergenic	0.61	7	9	15	0	1	0
rs10789514	1	48184876	G	A	0.1809	0.00103253	-0.036014	0.0109748	0.472594	rs12567716	2	RP11-543D5.1	15820	intergenic	0.61	6	5	14	0	0	1
rs3917317	2	102791553	T	TTC	0.4592	NA	NA	NA	0.0723562	rs2075186	8	IL1R1:AC007271.3	0:0	ncRNA_intronic	0.61	NA	4	15	1	1	1
rs4851005	2	103011552	C	T	0.3628	NA	NA	NA	0.333145	rs13020553	8	IL18R1	0	intronic	0.61	5	5	15	1	1	1
rs1961425	2	198866758	A	G	0.2147	8.17389e-05	-0.045607	0.0115776	0.18667	rs12151726	10	PLCL1	0	intronic	0.61	NA	5	15	1	1	1
rs36048333	3	46280618	C	G	0.07654	6.73562e-20	0.18143	0.0198679	0.826082	rs71327040	13	CCR3	0	intronic	0.61	6	5	15	1	1	1
rs10936624	3	101163750	G	A	0.4115	0.00810284	-0.0269992	0.010197	0.217125	rs11716558	14	SENP7	0	intronic	0.61	6	5	15	1	1	1
rs2150969	9	6093990	G	C	0.1869	NA	NA	NA	0.890605	rs10975418	29	RP11-218I7.2	27275	intergenic	0.61	7	5	15	0	1	1
rs72817596	10	82151594	T	C	0.1163	0.0192949	0.0329477	0.0140815	0.205196	rs12761299	33	FAM213A	15990	intergenic	0.61	6	5	15	0	1	1
rs201690805	21	36497396	A	AAT	0.3598	NA	NA	NA	0.0590845	rs2834787	59	RUNX1	0	intronic	0.61	NA	5	15	1	0	1
rs141825629	21	42913108	G	GT	0.159	NA	NA	NA	0.0722189	rs12329760	60	SNORA32	1854	intergenic	0.61	NA	5	14	0	0	1
rs538155591	2	198511635	AC	A	0.3429	NA	NA	NA	0.203456	rs12151726	10	RFTN2	0	intronic	0.609	NA	4	15	1	1	1
rs35712659	5	110522082	GTA	G	0.326	NA	NA	NA	0.194901	rs6594499	19	AC010468.1	5841	intergenic	0.609	NA	14	15	0	1	1
rs272874	5	131675046	T	C	0.4115	NA	NA	NA	0.0939646	rs2706334	20	SLC22A4:AC034220.3	0:0	ncRNA_intronic	0.609	7	4	5	1	1	1
rs61195634	15	67640180	T	TA	0.4771	NA	NA	NA	0.0712757	rs35251008	45	IQCH	0	intronic	0.609	NA	5	15	1	1	1
rs12708494	15	67647568	T	A	0.2594	0.0195965	-0.0245883	0.0105349	0.0507921	rs35251008	45	IQCH	0	intronic	0.609	6	5	15	1	1	1
rs11869109	17	37518205	G	T	0.2515	5.39916e-06	-0.05246	0.0115331	0.333559	rs4794817	47	FBXL20	0	intronic	0.609	6	5	15	1	1	1
rs35396714	19	9126037	G	A	0.3827	4.11966e-08	0.055618	0.0101388	0.250127	rs113660049	52	CTD-2596O15.1	3982	intergenic	0.609	7	5	15	0	1	1
rs6425961	1	36314003	A	G	0.02187	0.000137062	0.080821	0.0211939	0.460753	rs3814302	1	AGO4	0	intronic	0.608	1f	4	5	1	1	1
rs2373150	3	46169465	T	C	0.3658	NA	NA	NA	0.0949167	rs71327040	13	FLT1P1	14384	intergenic	0.608	3a	5	15	0	1	1
rs72906474	3	47817007	T	G	0.3986	NA	NA	NA	0.165187	rs1134867	13	SMARCC1	0	intronic	0.608	6	4	5	1	1	1
rs36092070	3	48306531	T	G	0.2913	0.00140115	-0.035997	0.0112687	0.80774	rs1134867	13	ZNF589	0	intronic	0.608	6	4	5	1	1	1
rs55798976	3	101210597	A	G	0.4115	0.00375027	-0.0272268	0.00939361	0.217125	rs11716558	14	SENP7	0	intronic	0.608	7	4	5	1	1	1
rs10488280	7	22889263	A	C	0.08748	NA	NA	NA	0.0542795	rs3757447	25	AC005682.5	4533	intergenic	0.608	NA	2	15	0	1	1
rs62060836	17	44152447	G	A	0.2406	9.72982e-11	-0.0798515	0.0123397	0.948571	rs3785884	49	KANSL1	0	intronic	0.608	5	4	5	1	1	1
rs4566222	17	47421094	T	C	0.2416	NA	NA	NA	0.171638	rs12940887	50	ZNF652	0	intronic	0.608	4	2	15	1	1	1
rs77437736	21	34581696	A	G	0.1511	1.47497e-06	0.0596875	0.0123972	0.169485	rs2834154	58	IFNAR2	20509	intergenic	0.608	6	5	15	0	1	1
rs10975566	9	6388042	G	A	0.3986	NA	NA	NA	0.163095	rs12376324	29	UHRF2	25108	intergenic	0.607	7	14	15	0	0	1
rs17687462	17	43744990	C	T	0.2396	NA	NA	NA	0.9436	rs3785884	49	CRHR1:RP11-105N13.4	0:0	ncRNA_intronic	0.607	1f	5	14	1	1	1
rs35073649	17	47422510	C	T	0.3658	1.19636e-09	-0.060138	0.00988993	0.987104	rs12940887	50	ZNF652	0	intronic	0.607	4	5	5	1	1	1
rs200706727	19	46157838	A	AG	0.4632	NA	NA	NA	0.176494	rs7250497	55	RN7SL836P	2777	intergenic	0.607	NA	5	15	1	1	0
rs3745928	19	46350960	A	G	0.1571	0.0201002	-0.0303	0.0130352	0.11903	rs7250497	55	SYMPK	0	intronic	0.607	NA	4	4	1	1	1
rs1035130	2	103001402	C	T	0.2505	2.56447e-13	-0.0758767	0.0103721	0.610132	rs13020553	8	IL18R1	0	exonic	0.606	NA	4	15	1	1	1
rs34010359	3	101479714	AT	A	0.1958	NA	NA	NA	0.132813	rs11716558	14	CEP97	0	intronic	0.606	NA	4	5	1	1	1
rs1887718	6	41857691	C	T	0.496	0.000591816	-0.031568	0.0091892	0.100931	rs2027524	21	USP49	0	intronic	0.606	6	4	15	1	1	1
rs17585295	6	90944831	C	T	0.3748	7.32621e-11	0.0655298	0.0100601	0.934186	rs6454805	22	BACH2	0	intronic	0.606	5	2	15	1	1	0
rs4883557	12	133120906	C	G	0.4105	7.39461e-09	0.057819	0.0100003	0.423655	rs5023077	40	FBRSL1	0	intronic	0.606	4	4	5	1	1	0
rs434598	17	43725762	G	A	0.2396	NA	NA	NA	0.9436	rs3785884	49	CRHR1:RP11-105N13.4	0:0	ncRNA_intronic	0.606	5	5	15	1	1	1
rs62054809	17	43918239	C	T	0.2396	NA	NA	NA	0.9436	rs3785884	49	MAPT-AS1	2777	intergenic	0.606	7	5	15	1	1	1
rs34232924	17	44023828	C	CGTG	0.2396	NA	NA	NA	0.9436	rs3785884	49	MAPT	0	intronic	0.606	NA	5	14	1	1	1
rs56166491	17	44042221	A	G	0.2406	2.28518e-07	-0.0694098	0.0134138	0.948571	rs3785884	49	MAPT	0	intronic	0.606	5	4	14	1	1	1
rs79698033	17	44123717	C	T	0.2406	NA	NA	NA	0.948571	rs3785884	49	KANSL1	0	intronic	0.606	NA	4	4	1	1	1
rs55900347	17	44176092	G	A	0.2406	2.18362e-07	-0.0696727	0.0134426	0.948571	rs3785884	49	KANSL1	0	intronic	0.606	5	5	5	1	1	1
rs140254809	17	47409005	T	TAAAAAATA	0.2416	NA	NA	NA	0.171638	rs12940887	50	ZNF652	0	intronic	0.606	NA	5	15	1	0	1
rs11649878	17	47448345	C	G	0.2356	0.000851789	0.0361644	0.0108426	0.179113	rs12940887	50	RP11-81K2.1	0	intronic	0.606	3a	2	15	1	1	1
rs74176109	19	50975399	A	G	0.4076	NA	NA	NA	0.110242	rs1405655	56	FAM71E1	0	intronic	0.606	6	5	15	1	1	1
rs11268924	3	48131151	GCCGAGGCGGGTGGAT	G	0.3131	NA	NA	NA	0.386498	rs1134867	13	MAP4	381	upstream	0.605	NA	1	1	1	1	0
rs11979397	7	99738879	C	T	0.161	3.34959e-05	-0.0530373	0.0127853	0.104751	rs2897075	26	RPL7P60	573	upstream:downstream	0.605	6	2	15	1	1	1
rs1136451	10	81372081	A	G	0.163	2.84774e-05	0.0528206	0.0126205	0.329701	rs12761299	33	SFTPA1	0	exonic	0.605	4	1	15	1	1	1
rs11603178	11	10660067	T	G	0.2783	1.65886e-06	-0.061785	0.0128958	0.740213	rs2052692	34	MRVI1	0	intronic	0.605	5	5	15	1	0	1
rs10712166	20	6531643	G	GT	0.2157	NA	NA	NA	0.190294	rs6117319	57	CASC20	22536	intergenic	0.605	NA	13	15	0	0	1
rs61587349	1	35490246	G	A	0.03082	0.00716879	0.049125	0.0182696	0.0931899	rs3814302	1	RP11-244H3.4:ZMYM6	0:0	intronic	0.604	7	4	5	1	1	0
rs11263959	1	35515039	T	C	0.0328	0.0167264	0.043794	0.0183034	0.116921	rs3814302	1	RP11-248I9.2	4029	intergenic	0.604	4	7	15	0	1	0
rs313553	4	25244743	G	A	0.1054	0.0215907	0.0350587	0.0152596	0.144882	rs7671107	16	PI4K2B	0	intronic	0.604	7	5	15	1	1	1
rs181185012	4	123031885	G	A	0.2783	NA	NA	NA	0.104675	rs72669185	18	RN7SL335P	22918	intergenic	0.604	7	14	15	0	1	1
6:109075504:C:T	6	109075504	C	T	0.2614	NA	NA	NA	0.0501589	rs2768552	23	LINC00222	0	NA	0.604	NA	5	15	0	1	1
rs12219850	10	9178720	T	C	0.09145	0.00413734	0.0410696	0.0143225	0.300324	rs12413578	32	LINC00709	139075	intergenic	0.604	6	9	15	0	0	1
rs140809567	10	81697163	C	CGAT	0.3926	NA	NA	NA	0.166069	rs12761299	33	MBL1P	0	ncRNA_intronic	0.604	NA	5	14	1	1	1
rs143352979	11	61620628	AAACAAC	A	0.4026	NA	NA	NA	0.759194	rs174551	36	FADS2	0	intronic	0.604	NA	4	5	1	1	1
rs6489878	12	113368125	G	A	0.3648	NA	NA	NA	0.966544	rs10774679	39	OAS1:RP1-71H24.1	0:0	ncRNA_intronic	0.604	6	4	15	1	1	0
rs36105209	15	67661846	G	A	0.4801	NA	NA	NA	0.0727146	rs35251008	45	IQCH	0	intronic	0.604	6	5	15	1	1	1
rs199508	17	44858838	G	C	0.2565	NA	NA	NA	0.663423	rs3785884	49	WNT3	0	intronic	0.604	5	5	14	1	1	1
rs553757543	3	45705360	AT	A	0.1163	NA	NA	NA	0.101787	rs73058468	13	LIMD1	0	intronic	0.603	NA	5	5	1	0	1
rs17880372	10	81321104	T	G	0.06958	0.0135145	0.043753	0.0177144	0.345371	rs12761299	33	SFTPA2	950	upstream	0.603	NA	5	14	1	1	1
rs2158474	17	43761939	G	C	0.2396	NA	NA	NA	0.9436	rs3785884	49	CRHR1:RP11-105N13.4	0:0	ncRNA_intronic	0.603	1f	5	14	1	1	1
rs62054435	17	43825339	C	G	0.2396	NA	NA	NA	0.9436	rs3785884	49	CRHR1:RP11-105N13.4	0:0	ncRNA_intronic	0.603	5	5	14	1	1	1
rs371083624	17	43841356	CTT	C	0.2445	NA	NA	NA	0.917055	rs3785884	49	CRHR1:RP11-105N13.4	0:0	ncRNA_intronic	0.603	NA	5	14	1	1	0
rs850523	17	47313931	T	C	0.3569	NA	NA	NA	0.227327	rs12940887	50	PHOSPHO1	5802	intergenic	0.603	NA	5	14	1	1	1
rs12482014	21	34611318	C	T	0.2982	NA	NA	NA	0.830525	rs2834154	58	IFNAR2	0	intronic	0.603	4	1	5	1	1	1
rs78389813	3	44752404	C	T	0.0169	NA	NA	NA	0.0774137	rs79939301	13	SOCS5P3	25	upstream	0.602	6	8	9	1	1	1
rs62055947	17	43852605	C	T	0.2396	NA	NA	NA	0.9436	rs3785884	49	CRHR1:RP11-105N13.4	0:0	ncRNA_intronic	0.602	5	5	14	1	1	0
rs2532389	17	44311107	G	C	0.2336	NA	NA	NA	0.914441	rs3785884	49	KANSL1	8373	intergenic	0.602	7	5	15	1	1	1
rs146831359	19	33664826	G	A	0.01193	NA	NA	NA	0.0861401	rs10414065	54	WDR88	0	intronic	0.602	7	5	5	1	0	1
rs2834781	21	36491531	G	A	0.4344	NA	NA	NA	0.16072	rs2834787	59	RUNX1	0	intronic	0.602	7	5	15	1	0	1
rs201228436	3	101245112	AC	A	0.2396	NA	NA	NA	0.595914	rs11716558	14	FAM172BP	2380	intergenic	0.601	NA	5	15	0	1	1
rs71188996	4	25317334	G	GTT	0.3658	NA	NA	NA	0.127038	rs7671107	16	ZCCHC4	0	intronic	0.601	NA	4	5	1	1	1
4:25413921:A:C	4	25413921	A	C	0.4573	NA	NA	NA	0.190877	rs7671107	16	ANAPC4	0	intronic	0.601	5	4	4	1	1	1
rs62385260	5	131967540	G	A	0.1879	3.38334e-06	-0.055142	0.0118685	0.917748	rs2706334	20	RAD50:AC004041.2	0:0	ncRNA_intronic	0.601	6	4	5	1	1	1
rs4721933	7	20718662	G	A	0.1421	0.00569193	-0.043856	0.015861	0.181884	rs11978564	24	ABCB5	0	intronic	0.601	5	5	15	1	0	1
rs551322	9	136135444	A	G	0.2217	NA	NA	NA	0.0892021	rs600038	31	ABO	0	ncRNA_intronic	0.601	6	4	14	0	1	1
10:9155986:C:T	10	9155986	T	C	0.07555	NA	NA	NA	0.359003	rs12413578	32	RP11-428L9.2	140554	intergenic	0.601	5	14	15	0	0	1
rs117362920	17	37647346	A	C	0.03678	0.0270447	-0.0575652	0.0260373	0.123213	rs4794817	47	CDK12	0	intronic	0.601	6	4	4	1	1	1
rs1237651	17	43469114	T	C	0.2972	NA	NA	NA	0.109942	rs3785884	49	ARHGAP27	2160	intergenic	0.601	5	5	5	1	1	1
rs549820323	19	50903468	ATTTTTTTTTT	A	0.2714	NA	NA	NA	0.0710029	rs1405655	56	POLD1	0	intronic	0.601	NA	4	5	1	1	1
rs72622921	3	45698460	C	T	0.2485	NA	NA	NA	0.0644981	rs79939301	13	LIMD1	0	intronic	0.6	2a	2	5	1	1	1
rs3943980	4	106676766	G	A	0.167	4.1403e-05	-0.053425	0.0130321	0.332814	rs147632916	17	INTS12:GSTCD:RP11-45L9.1	0:0:0	ncRNA_intronic	0.6	NA	5	15	1	1	1
rs13187029	5	131715379	T	C	0.08748	0.000184056	0.06122	0.0163692	0.050693	rs7713065	20	SLC22A5	0	intronic	0.6	7	4	5	1	1	1
rs146936459	10	81620059	G	A	0.1332	0.00129278	0.051348	0.0159586	0.485663	rs12761299	33	NPAP1P2	269	upstream	0.6	6	13	15	1	1	0
rs1918784	17	44276013	G	A	0.2406	3.10451e-07	-0.0699369	0.0136676	0.948571	rs3785884	49	KANSL1	0	intronic	0.6	NA	5	5	1	1	1
rs74174659	19	33735832	TTGAA	T	0.5	NA	NA	NA	0.0601727	rs10414065	54	SLC7A10	19075	intergenic	0.6	NA	5	15	0	0	1
rs10714046	19	46334427	A	AT	0.3499	NA	NA	NA	0.1517	rs7250497	55	SYMPK	0	intronic	0.6	NA	4	4	1	1	1
rs2266590	21	34659396	A	G	0.4374	0.000102681	0.0380985	0.00980866	0.461957	rs8178521	58	IL10RB	0	intronic	0.6	4	2	7	1	1	1
rs684594	1	36489977	G	A	0.1024	4.36655e-05	-0.057267	0.0140114	0.0781116	rs3814302	1	AGO3	0	intronic	0.599	NA	2	5	1	1	1
rs59990242	2	198895868	G	A	0.1958	0.000180579	-0.04723	0.0126123	0.157938	rs12151726	10	PLCL1	0	intronic	0.599	7	5	15	1	1	1
rs62192024	2	242695497	T	C	0.2972	NA	NA	NA	0.611523	rs62192043	12	D2HGDH	0	intronic	0.599	5	4	4	1	1	1
rs199508497	3	121985324	TG	T	0.01093	NA	NA	NA	0.135138	rs4678176	15	CASR	0	intronic	0.599	NA	5	15	1	1	1
rs34975925	9	6038599	AT	A	0.3052	NA	NA	NA	0.0969565	rs10975418	29	RP11-218I7.2	8760	intergenic	0.599	NA	14	15	0	1	1
rs4253462	10	81362514	T	C	0.06958	0.00145389	0.0612521	0.0192391	0.345371	rs12761299	33	SFTPA3P	7097	intergenic	0.599	7	7	15	1	1	1
rs12308215	12	133155879	G	A	0.0825	0.00366377	-0.048578	0.0167179	0.0960559	rs5023077	40	FBRSL1	0	intronic	0.599	5	4	5	1	1	0
rs117029704	17	43519760	G	T	0.04374	NA	NA	NA	0.102584	rs3785884	49	PLEKHM1	0	intronic	0.599	5	4	5	1	1	1
rs536720533	17	44265192	AT	A	0.2416	NA	NA	NA	0.943409	rs3785884	49	KANSL1	0	intronic	0.599	NA	2	7	1	1	1
rs1764674	1	35893990	G	A	0.0497	3.76499e-08	0.095483	0.0173557	1	rs3814302	1	RNY5P1	495	upstream	0.598	NA	4	5	1	1	1
rs11289346	1	161215300	C	CT	0.3698	NA	NA	NA	0.147032	rs2070901	6	NR1I3	7207	intergenic	0.598	NA	7	15	1	1	1
rs10210176	2	103079516	C	A	0.1839	6.11494e-18	0.102599	0.0118881	1	rs2075186	8	SLC9A4	10245	intergenic	0.598	7	5	15	0	1	1
rs71327036	3	46194589	C	A	0.1024	NA	NA	NA	0.771417	rs71327040	13	FLT1P1	9419	intergenic	0.598	7	5	15	0	1	1
rs6860806	5	131640536	A	G	0.4712	7.24081e-06	0.0436633	0.00973219	0.388198	rs7713065	20	SLC22A4	0	intronic	0.598	7	4	15	1	1	1
rs821164	9	6090989	G	C	0.1849	NA	NA	NA	0.903016	rs10975418	29	RP11-218I7.2	24274	intergenic	0.598	5	5	15	0	1	1
rs141495213	9	6138555	A	G	0.1869	NA	NA	NA	0.890605	rs10975418	29	RP11-575C20.1	57378	intergenic	0.598	7	5	15	0	1	1
rs5783104	10	9210437	TA	T	0.4841	NA	NA	NA	0.175085	rs1149915	32	LINC00709	107358	intergenic	0.598	NA	14	15	0	0	1
rs4436490	10	81858970	G	A	0.1541	0.00897894	0.034555	0.013225	0.158301	rs12761299	33	TMEM254	6656	intergenic	0.598	7	5	15	1	1	1
rs368284065	17	43855501	AC	A	0.2396	NA	NA	NA	0.9436	rs3785884	49	CRHR1:RP11-105N13.4	0:0	ncRNA_intronic	0.598	NA	5	14	1	1	0
rs75666751	17	44090148	A	C	0.2406	2.39408e-07	-0.0703902	0.0136262	0.948571	rs3785884	49	MAPT	0	intronic	0.598	5	4	15	1	1	1
rs1476415	21	34598385	C	A	0.4632	NA	NA	NA	0.42327	rs2834154	58	IFNAR2	3820	intergenic	0.598	6	1	15	1	1	1
rs78545931	2	102882352	A	G	0.1581	NA	NA	NA	0.565465	rs2075186	8	AC007248.6	15636	intergenic	0.597	7	5	15	0	1	1
rs59526640	2	198436309	AG	A	0.4891	NA	NA	NA	0.882163	rs12151726	10	RFTN2	0	UTR3	0.597	NA	2	5	1	1	0
rs1541953	2	198898344	A	T	0.4543	0.0024456	0.0281533	0.00929154	0.514906	rs12151726	10	PLCL1	0	intronic	0.597	1f	5	15	1	1	1
rs449915	5	131340231	G	A	0.4245	NA	NA	NA	0.100992	rs7713065	20	ACSL6:AC034228.3	0:0	ncRNA_intronic	0.597	6	2	14	1	1	1
rs56302057	17	44034486	A	G	0.2396	2.90521e-06	-0.069354	0.0148274	0.9436	rs3785884	49	MAPT	0	intronic	0.597	NA	5	14	1	1	1
