## Supplementary material for "Disentangling the Shared and Differential Genetic Architecture Between COVID-19 and Other Respiratory Disorders: A Multi-Omics Genome-Wide Analysis": B2_Asthma.xlsx (part 14 of 83)

### Sheet: T4.candidate_snps (continued)
Table 4. Functional annotations of candidate SNPs in LD of independent significant SNPs at r2 theshold 0.05
rs1861228	2	103208945	C	T	0.4712	NA	NA	NA	0.158056	rs2075186	8	SLC9A2	27220	intergenic	0.596	7	5	15	0	1	1
rs10586893	2	198952377	CTG	C	0.4145	NA	NA	NA	0.389773	rs12151726	10	PLCL1	0	intronic	0.596	NA	5	15	1	1	1
rs12494304	3	48178029	C	T	0.3201	2.80864e-06	0.0466155	0.00995135	0.753512	rs1134867	13	RP11-1029M24.1	15323	intergenic	0.596	6	5	15	0	1	1
rs2877615	3	121961880	T	C	0.1332	8.38353e-06	0.058116	0.0130447	0.0883324	rs4678176	15	CASR	0	intronic	0.596	7	5	15	1	1	1
rs13238380	7	99629061	C	T	0.3857	7.16704e-10	0.059207	0.00960785	1	rs2897075	26	ZKSCAN1	0	intronic	0.596	6	4	4	1	1	1
rs17474001	9	136267149	C	T	0.1421	0.00156726	0.043569	0.0137792	0.298878	rs600038	31	C9orf96	0	intronic	0.596	4	4	5	1	1	1
rs17406680	10	9208204	G	C	0.02883	0.000260328	-0.0903056	0.0247285	0.129743	rs1149915	32	LINC00709	109591	intergenic	0.596	7	7	15	0	0	1
11:61611694:A:G	11	61611694	G	A	0.2038	NA	NA	NA	0.436925	rs174551	36	FADS2	0	intronic	0.596	6	4	5	1	1	1
rs2732655	17	44346407	G	C	0.1998	NA	NA	NA	0.752862	rs3785884	49	RP11-259G18.1	346	downstream	0.596	5	5	15	1	1	1
rs200756726	17	47353791	GA	G	0.2425	NA	NA	NA	0.177401	rs12940887	50	ZNF652	12776	intergenic	0.596	NA	7	15	0	1	0
rs6702503	1	36008113	T	C	0.04771	1.92032e-06	0.079889	0.0167776	0.919189	rs3814302	1	KIAA0319L	0	intronic	0.595	6	4	5	1	1	1
rs538485729	1	155729756	TTA	T	0.03678	NA	NA	NA	0.162824	rs6675468	5	GON4L	0	intronic	0.595	NA	4	4	1	1	1
rs57276180	1	161106747	AT	A	0.3996	NA	NA	NA	0.0794921	rs2070901	6	ACA64	4250	intergenic	0.595	NA	5	15	1	1	1
rs58309239	4	25443366	T	G	0.04672	8.61062e-06	0.0970048	0.0218017	0.149595	rs7671107	16	ANAPC4	23245	intergenic	0.595	4	5	15	0	1	0
rs4996789	7	20508352	T	C	0.2326	3.89697e-07	0.058541	0.0115376	0.924733	rs11978564	24	ITGB8	52974	intergenic	0.595	5	5	15	0	1	1
rs4766668	12	113364780	C	T	0.3658	NA	NA	NA	0.970609	rs10774679	39	OAS1:RP1-71H24.1	0:0	ncRNA_intronic	0.595	5	5	15	1	1	0
rs267282	3	45598919	C	T	0.4583	NA	NA	NA	0.071893	rs79939301	13	LIMD1	0	intergenic	0.594	NA	5	5	1	1	1
rs111794701	3	100917791	G	A	0.1183	NA	NA	NA	0.0553621	rs11716558	14	snoU13	2884	intergenic	0.594	6	5	15	0	1	1
rs62538064	9	23576332	T	C	0.2654	0.000104632	0.041709	0.0107509	0.278851	rs274947	30	SUMO2P2	55771	intergenic	0.594	6	7	15	0	1	1
rs4767027	12	113359157	C	T	0.3449	NA	NA	NA	0.880178	rs10774679	39	OAS1:RP1-71H24.1	0:0	ncRNA_intronic	0.594	1f	4	5	1	1	0
rs7303969	12	133164690	C	T	0.1968	0.000364303	-0.0479985	0.013465	0.0636806	rs5023077	40	FBRSL1	2915	intergenic	0.594	3a	5	14	1	1	1
rs55869013	17	37621654	C	CTT	0.2505	NA	NA	NA	0.336253	rs4794817	47	CDK12	0	intronic	0.594	NA	1	5	1	1	1
rs67437568	17	37622725	G	C	0.1332	NA	NA	NA	0.0540501	rs4794817	47	CDK12	0	intronic	0.594	6	1	5	1	1	1
rs55937610	17	43960283	A	G	0.2396	NA	NA	NA	0.9436	rs3785884	49	MAPT-AS1	0	ncRNA_intronic	0.594	5	7	14	0	1	1
rs113909426	17	44196822	G	A	0.2406	2.55152e-07	-0.0693337	0.0134527	0.948571	rs3785884	49	KANSL1	0	intronic	0.594	6	5	5	1	1	1
rs62071576	17	44346829	C	T	0.2008	NA	NA	NA	0.757347	rs3785884	49	RP11-259G18.1	768	downstream	0.594	7	5	15	1	1	1
rs6735214	2	198760507	C	T	0.4583	0.0094658	0.0273086	0.0105245	0.580125	rs12151726	10	PLCL1	0	intronic	0.593	6	5	15	1	1	1
rs7588399	2	198954831	C	T	0.1899	0.00314543	-0.036875	0.0124866	0.141552	rs12151726	10	PLCL1	0	intronic	0.593	6	4	15	1	1	1
rs58334288	6	41787919	G	GT	0.2555	NA	NA	NA	0.234594	rs2027524	21	USP49	0	intronic	0.593	NA	5	15	1	1	1
rs2527923	7	99567455	C	T	0.4672	0.0129197	-0.0235905	0.00948943	0.312184	rs2897075	26	AZGP1	0	intronic	0.593	NA	5	14	1	1	1
rs4883554	12	133144692	C	T	0.3211	3.48552e-05	-0.0442566	0.0106921	0.416827	rs5023077	40	FBRSL1	0	intronic	0.593	NA	3	5	1	1	0
rs2696702	17	44260416	T	C	0.2406	2.06987e-07	-0.0709418	0.0136612	0.948571	rs3785884	49	KANSL1	0	intronic	0.593	NA	2	7	1	1	1
rs62192033	2	242699504	A	G	0.3857	NA	NA	NA	0.541309	rs62192043	12	D2HGDH	0	intronic	0.592	3a	4	5	1	1	1
rs56331328	3	45737844	C	T	0.1799	NA	NA	NA	0.68635	rs73058468	13	SACM1L	0	intronic	0.592	7	4	5	1	1	1
rs139499956	3	101640239	C	G	0.4394	NA	NA	NA	0.283178	rs11716558	14	RP11-221J22.1	19463	intergenic	0.592	7	5	15	0	1	1
rs34962120	5	110446091	G	A	0.3121	NA	NA	NA	0.487972	rs6594499	19	WDR36	0	intronic	0.592	6	4	5	1	1	1
rs115700483	5	110468988	C	G	0.02783	0.0129109	0.0839251	0.0337561	0.550095	rs17132762	19	WDR36	2787	intergenic	0.592	4	5	5	1	1	1
rs74910762	8	81109425	C	A	0.06262	NA	NA	NA	0.0698386	rs13275219	27	TPD52	0	intergenic	0.592	5	5	15	1	1	1
rs535885941	11	61613897	TC	T	0.05169	NA	NA	NA	0.0803893	rs174551	36	FADS2	0	intronic	0.592	NA	4	5	1	0	1
rs11702230	21	35377591	C	T	0.1352	NA	NA	NA	0.345026	rs111585689	58	LINC00649	27598	intergenic	0.592	5	2	15	0	1	1
rs6543118	2	102929469	G	A	0.498	0.0151552	-0.0224819	0.00925695	0.530313	rs13020553	8	IL1RL1:IL18R1	0:0	UTR5	0.591	4	1	15	1	1	1
rs1558652	2	103058328	A	G	0.2207	NA	NA	NA	0.169921	rs13020553	8	IL18RAP	0	intronic	0.591	NA	4	15	1	1	1
rs11465732	2	103067823	C	T	0.04771	NA	NA	NA	0.103237	rs13020553	8	IL18RAP	0	intronic	0.591	6	4	15	1	1	1
rs2030596	3	47743202	G	A	0.329	NA	NA	NA	0.30491	rs1134867	13	SMARCC1	0	intronic	0.591	NA	4	4	1	1	1
rs4858880	3	48104449	C	A	0.3151	0.00115256	0.032313	0.00994134	0.387826	rs1134867	13	MAP4	0	intronic	0.591	6	4	5	1	1	0
rs10061842	5	110402855	C	A	0.1451	0.000217587	0.050686	0.0137076	0.189351	rs6594499	19	TSLP	2904	intergenic	0.591	7	5	14	1	1	1
rs17564153	17	43995098	G	A	0.2396	2.65298e-10	-0.0779485	0.0123379	0.9436	rs3785884	49	MAPT	0	intronic	0.591	6	4	14	1	1	1
rs377750291	17	44367737	CCACCT	C	0.0825	NA	NA	NA	0.325423	rs3785884	49	ARL17B	0	intronic	0.591	NA	4	15	1	1	1
rs572702775	19	46182741	G	GA	0.2724	NA	NA	NA	0.0987905	rs7250497	55	GIPR	0	intronic	0.591	NA	5	14	1	1	1
rs6054292	20	6454661	A	G	0.2306	0.00357194	0.033294	0.0114268	0.0884192	rs6117319	57	CASC20	0	ncRNA_intronic	0.591	6	7	15	0	0	1
rs2145278	20	6589373	C	A	0.3857	0.00328667	-0.029357	0.00998683	0.597371	rs6117319	57	CASC20	80266	intergenic	0.591	7	13	15	0	1	0
rs34363550	2	198390002	A	AGT	0.2734	NA	NA	NA	0.37616	rs12151726	10	HSPE1-MOB4:MOB4	0:0	intronic	0.59	NA	4	5	1	1	1
rs138066009	3	45380723	C	T	0.01988	0.000250022	0.166601	0.0454916	0.229725	rs141045534	13	LARS2	49274	intergenic	0.59	6	5	15	0	0	1
rs13081151	3	46055716	G	A	0.1213	NA	NA	NA	0.42233	rs71327040	13	XCR1	2799	intergenic	0.59	7	5	15	1	1	1
rs35478736	3	48178575	CAT	C	0.3588	NA	NA	NA	0.628525	rs1134867	13	RP11-1029M24.1	15869	intergenic	0.59	NA	5	15	0	1	1
rs1322166	9	6309862	T	C	0.3201	NA	NA	NA	0.340591	rs12376324	29	TPD52L3	18486	intergenic	0.59	7	9	15	0	1	1
rs1882314	12	133026304	C	T	0.4543	NA	NA	NA	0.117702	rs5023077	40	RP11-503G7.1	7441	intergenic	0.59	NA	5	14	0	1	1
rs56006248	17	43815141	A	G	0.2396	NA	NA	NA	0.9436	rs3785884	49	CRHR1:RP11-105N13.4	0:0	ncRNA_intronic	0.59	7	5	14	1	1	1
rs142284489	3	48349027	CCCCA	C	0.1938	NA	NA	NA	0.530144	rs1134867	13	SPINK8	0	intronic	0.589	NA	7	15	1	1	1
rs17036027	4	106556518	C	G	0.06958	5.50843e-08	0.11977	0.0220406	0.768579	rs147632916	17	ARHGEF38	0	intronic	0.589	6	5	15	1	1	1
rs2240032	5	131977127	C	T	0.1909	0.000125833	-0.04877	0.0127188	0.935005	rs2706334	20	RAD50:AC004041.2	0:0	ncRNA_intronic	0.589	3a	3	4	1	1	1
9:6218806:C:CAT	9	6218806	C	CAT	0.1531	NA	NA	NA	0.882998	rs12376324	29	IL33	0	intronic	0.589	NA	1	15	1	0	1
9:6368103:C:T	9	6368103	C	T	0.4364	NA	NA	NA	0.192963	rs12376324	29	TPD52L3	36202	intergenic	0.589	NA	5	15	0	1	1
rs8068300	17	44202690	T	C	0.4185	0.000469063	-0.0366646	0.0104821	0.221765	rs3785884	49	KANSL1	0	intronic	0.589	4	4	5	1	1	1
rs140609168	3	101470236	G	T	0.335	5.3267e-05	-0.046873	0.0115999	0.958364	rs11716558	14	CEP97	0	intronic	0.588	6	5	5	1	1	1
rs67448759	4	123056369	C	T	0.2913	NA	NA	NA	0.11742	rs72669185	18	KIAA1109	17118	intergenic	0.588	7	13	15	0	1	1
rs72793573	5	110564273	G	A	0.2634	0.0325685	-0.0257273	0.0120369	0.266638	rs6594499	19	CAMK4	0	intronic	0.588	6	1	15	1	1	1
rs272850	5	131689123	G	A	0.3231	NA	NA	NA	0.061163	rs7713065	20	AC034220.3	0	ncRNA_intronic	0.588	NA	5	5	1	1	1
rs4962116	9	136129716	G	A	0.2207	0.000574772	-0.0367992	0.0106874	0.0878122	rs600038	31	ABO:RP11-430N14.4	0:0	ncRNA_exonic	0.588	6	4	14	0	1	1
rs3000941	10	81925798	G	A	0.174	NA	NA	NA	0.169479	rs12761299	33	ANXA11	0	intronic	0.588	NA	3	4	1	1	1
rs202185262	10	81992063	T	TTTG	0.1223	NA	NA	NA	0.109262	rs12761299	33	RP11-40F6.1	1356	intergenic	0.588	NA	5	15	0	1	1
rs8070444	17	38151960	A	G	0.4642	2.96171e-07	0.051246	0.00999753	0.113038	rs4795406	47	PSMD3	0	intronic	0.588	5	4	4	1	1	1
rs17027071	2	103012674	C	T	0.2525	1.15132e-13	-0.0768708	0.0103568	0.601635	rs13020553	8	IL18R1	0	intronic	0.587	5	5	15	1	1	1
rs7597819	2	103092906	G	A	0.2187	NA	NA	NA	0.168642	rs13020553	8	SLC9A4	0	intronic	0.587	5	1	15	1	1	1
rs13096741	3	46099154	C	T	0.1223	NA	NA	NA	0.432887	rs71327040	13	XCR1	29919	intergenic	0.587	5	5	15	0	1	1
rs59746813	4	122965063	G	T	0.4225	NA	NA	NA	0.0847433	rs72669185	18	AC097533.1	33931	intergenic	0.587	7	5	15	0	1	1
rs13359107	5	110458812	A	C	0.1431	0.00893242	0.040952	0.0156626	0.205361	rs6594499	19	WDR36	0	intronic	0.587	6	4	4	1	1	1
rs145282417	11	61429175	C	CT	0.4523	NA	NA	NA	0.0502372	rs174551	36	RP11-855O10.3	6000	intergenic	0.587	NA	5	15	0	1	1
rs12312693	12	57511734	T	C	0.4046	1.06913e-06	-0.0474696	0.00973043	0.694172	rs167769	38	STAT6	0	intronic	0.587	7	5	15	1	1	1
rs4475994	12	133135433	G	C	0.4881	NA	NA	NA	0.565704	rs5023077	40	FBRSL1	0	intronic	0.587	4	1	7	1	1	0
rs200114122	17	37637981	C	CTTT	0.1581	NA	NA	NA	0.553147	rs4794817	47	CDK12	0	intronic	0.587	NA	4	5	1	1	1
rs13047666	21	35313059	T	C	0.3459	NA	NA	NA	0.108377	rs111585689	58	LINC00649	0	ncRNA_intronic	0.587	5	4	15	0	1	1
rs4499446	2	103241940	C	G	0.4682	NA	NA	NA	0.0818196	rs2075186	8	SLC9A2	0	intronic	0.586	6	5	14	1	1	1
rs11348061	3	101099279	G	GC	0.2545	NA	NA	NA	0.0708294	rs11716558	14	SENP7	0	intronic	0.586	NA	2	5	1	0	1
rs55821257	3	101410975	G	C	0.329	6.93835e-07	-0.054938	0.0110693	0.916462	rs11716558	14	RPL24	5348	intergenic	0.586	5	1	15	1	1	0
rs146168846	5	110561160	CT	C	0.2654	NA	NA	NA	0.262365	rs6594499	19	CAMK4	0	intronic	0.586	NA	1	1	1	1	1
rs10256628	7	22883259	G	C	0.2724	NA	NA	NA	0.510318	rs3757447	25	AC005682.5	10537	intergenic	0.586	5	5	15	0	1	1
rs7850455	9	6138327	C	A	0.1879	1.055e-05	-0.0674879	0.0153187	0.884483	rs10975418	29	RP11-575C20.1	57606	intergenic	0.586	6	5	15	0	1	1
rs143320322	11	76027566	A	AG	0.4821	NA	NA	NA	0.0961387	rs4494327	37	PRKRIR	33433	intergenic	0.586	NA	5	14	0	0	1
rs79411018	17	38006271	T	G	0.07455	1.66052e-09	-0.12961	0.0215015	0.200186	rs4794817	47	IKZF3	0	intronic	0.586	6	5	14	1	1	1
rs6425953	1	36168038	C	G	0.1223	3.17022e-06	-0.065244	0.0140024	0.134244	rs3814302	1	RN7SL281P	3587	intergenic	0.585	5	1	13	0	1	1
rs11264324	1	155090212	C	T	0.06163	4.83611e-05	-0.0733209	0.0180442	0.421944	rs6675468	5	Y_RNA	2753	intergenic	0.585	2b	5	14	1	1	1
rs188461340	3	101163031	G	A	0.4771	NA	NA	NA	0.120916	rs11716558	14	SENP7	0	intronic	0.585	6	5	15	1	1	1
rs1383046	4	123315270	C	G	0.2396	NA	NA	NA	0.978182	rs72669185	18	ADAD1	0	intronic	0.585	7	14	15	1	1	1
rs5848856	3	48712961	G	GAT	0.3241	NA	NA	NA	0.0928314	rs1134867	13	NCKIPSD	0	intronic	0.584	NA	4	4	1	1	1
rs74361991	3	100828510	G	T	0.07256	NA	NA	NA	0.0789079	rs11716558	14	ACTR3P3	53427	intergenic	0.584	7	9	15	0	1	1
rs1304431	7	22865412	T	C	0.3141	0.000285577	-0.0359996	0.00992259	0.248027	rs3757447	25	TOMM7	2941	intergenic	0.584	NA	5	15	1	1	1
rs381702	9	6122331	T	C	0.3072	NA	NA	NA	0.478433	rs10975418	29	RP11-218I7.2	55616	intergenic	0.584	7	5	15	0	1	1
rs34257478	9	6545108	G	GA	0.4125	NA	NA	NA	0.110527	rs12376324	29	GLDC	0	intronic	0.584	NA	4	15	1	0	1
rs541808026	12	56656392	T	TA	0.4195	NA	NA	NA	0.0975264	rs7302200	38	ANKRD52	4216	intergenic	0.584	NA	5	15	1	1	1
rs60082402	17	38148265	A	G	0.3678	NA	NA	NA	0.24422	rs4795406	47	PSMD3	0	intronic	0.584	7	4	4	1	1	1
rs531559456	17	43569001	CA	C	0.1988	NA	NA	NA	0.730351	rs3785884	49	PLEKHM1	885	upstream	0.584	NA	1	15	1	1	1
rs1726801	19	50905074	G	A	0.07058	0.00875039	0.040773	0.0155524	0.177944	rs1405655	56	POLD1	0	exonic	0.584	4	4	5	1	1	1
rs372937914	2	103287308	C	CT	0.2386	NA	NA	NA	0.05352	rs2075186	8	SLC9A2	0	intronic	0.583	NA	5	15	1	1	1
rs2742409	3	45715767	G	A	0.3966	0.00401409	-0.029306	0.0101861	0.139263	rs73058468	13	LIMD1	0	intronic	0.583	6	4	4	1	1	1
rs13095602	3	46128713	A	G	0.1223	NA	NA	NA	0.432887	rs71327040	13	FLT1P1	55136	intergenic	0.583	5	5	15	0	1	1
rs340919	9	6090704	G	A	0.1849	NA	NA	NA	0.903016	rs10975418	29	RP11-218I7.2	23989	intergenic	0.582	NA	5	15	0	1	1
rs199872643	12	113469552	T	TAA	0.3767	NA	NA	NA	0.391878	rs10774679	39	RP1-71H24.1	13995	intergenic	0.582	NA	5	15	0	1	1
rs111324579	17	44082181	A	G	0.2406	9.43139e-11	-0.0798349	0.0123282	0.948571	rs3785884	49	MAPT	0	intronic	0.582	7	5	15	1	1	1
rs67671346	17	44339744	TC	T	0.2018	NA	NA	NA	0.760857	rs3785884	49	RP11-259G18.3	1771	intergenic	0.582	NA	5	5	0	1	1
rs114489325	19	46342187	G	A	0.1571	0.0320182	-0.0276966	0.0129171	0.11903	rs7250497	55	SYMPK	0	intronic	0.582	7	4	4	1	1	1
rs2274947	1	65335343	C	G	0.1153	4.58954e-06	0.061347	0.0133866	0.373133	rs4916011	3	JAK1	0	intronic	0.581	5	4	4	1	1	1
rs71327044	3	46271454	G	C	0.08946	NA	NA	NA	0.880351	rs71327040	13	CCR3	0	intronic	0.581	5	5	15	1	1	1
rs898225	3	48413179	G	T	0.4751	0.0487747	0.0181997	0.00923582	0.109093	rs1134867	13	FBXW12	529	upstream	0.581	6	5	15	1	1	1
rs568203	9	136151445	A	C	0.2207	0.00194642	0.0341158	0.0110112	0.0912002	rs600038	31	ABO	827	upstream	0.581	4	1	13	0	1	1
rs2819099	10	81697273	T	C	0.3926	0.0144497	0.0233461	0.00954505	0.166069	rs12761299	33	MBL1P	0	ncRNA_intronic	0.581	NA	5	14	1	1	1
rs140323283	14	68928053	G	GAA	0.2932	NA	NA	NA	0.0908462	rs17105278	42	RAD51B	0	intronic	0.581	NA	5	5	1	0	1
rs71353587	17	37638852	ATTTTTTTTTTT	A	0.2584	NA	NA	NA	0.345097	rs4794817	47	CDK12	0	intronic	0.581	NA	4	5	1	1	1
rs35123741	17	38092930	A	G	0.4483	6.85498e-15	-0.083662	0.0107436	0.987608	rs4795406	47	RP11-387H17.4	0	ncRNA_intronic	0.581	5	5	15	1	1	1
rs17860241	21	34631133	A	G	0.325	NA	NA	NA	0.932798	rs2834154	58	IFNAR2:AP000295.9	0:0	intronic	0.581	5	4	5	1	1	1
rs55914569	2	102748084	G	A	0.1769	NA	NA	NA	0.289409	rs2075186	8	IL1R1	0	intronic	0.58	3a	5	15	1	1	1
rs10648831	3	121901975	ATT	A	0.05467	NA	NA	NA	0.0650565	rs4678176	15	CASR	554	upstream	0.58	NA	13	13	1	0	1
rs3846727	5	131359678	C	T	0.4592	0.0352377	0.0193093	0.00917038	0.0715529	rs7713065	20	AC034228.2	10785	intergenic	0.58	NA	5	14	0	1	1
rs28845239	9	6136559	T	C	0.3847	NA	NA	NA	0.10476	rs10975418	29	RP11-575C20.1	59374	intergenic	0.58	6	5	15	0	1	1
rs11791611	9	136077441	G	A	0.3429	0.0186635	0.0255829	0.0108762	0.0603131	rs600038	31	OBP2B	3222	intergenic	0.58	5	5	14	1	1	1
rs11172187	12	57764193	C	G	0.3996	NA	NA	NA	0.0717723	rs167769	38	R3HDM2	0	intronic	0.58	6	4	5	1	1	1
rs11867312	17	37597748	C	T	0.2515	6.24899e-06	0.047943	0.0106121	0.333559	rs4794817	47	MED1	0	intronic	0.58	7	4	4	1	1	1
rs2696461	17	44285844	C	T	0.4115	0.00350198	-0.0358608	0.0122817	0.232734	rs3785884	49	KANSL1	0	intronic	0.58	NA	4	5	1	1	1
rs4802272	19	46235950	A	G	0.4602	0.00396358	-0.028962	0.0100526	0.345951	rs7250497	55	AC074212.3	558	upstream	0.58	7	5	15	1	1	1
rs6054385	20	6587524	T	C	0.3867	0.00406252	-0.031841	0.0110818	0.600926	rs6117319	57	CASC20	78417	intergenic	0.58	4	7	15	0	1	0
rs73905371	21	42838987	C	G	0.1332	0.00518888	-0.0446927	0.0159898	0.454198	rs12329760	60	TMPRSS2	0	intronic	0.58	5	4	15	1	1	1
rs1435567	2	198748726	T	C	0.2127	0.00028482	-0.042272	0.0116493	0.171656	rs12151726	10	PLCL1	0	intronic	0.579	5	1	15	1	1	1
rs141478686	2	242727942	GGAACT	G	0.1799	NA	NA	NA	0.527999	rs62192043	12	GAL3ST2	0	intronic	0.579	NA	2	15	1	1	1
rs77613724	10	81730629	G	C	0.03479	4.7118e-05	0.0785734	0.019308	0.169247	rs12761299	33	SFTPD:RP11-479O17.10	0:0	ncRNA_exonic	0.579	6	5	15	1	1	1
17:40571323:G:GTTA	17	40571323	G	GTTA	0.2266	NA	NA	NA	0.142253	rs7209222	48	PTRF	0	intronic	0.579	NA	1	5	1	1	1
rs17563787	17	43813252	C	G	0.2396	NA	NA	NA	0.9436	rs3785884	49	CRHR1:RP11-105N13.4	0:0	ncRNA_intronic	0.579	1f	5	14	1	1	1
rs2310173	2	102663628	T	G	0.4404	0.0281691	-0.0204535	0.00931855	0.0660022	rs13020553	8	IL1R1	17375	intergenic	0.578	5	5	15	0	1	1
rs3806702	3	46617502	T	C	0.2704	NA	NA	NA	0.0991177	rs3213480	13	LRRC2:TDGF1	0:0	intronic	0.578	3a	1	14	1	1	1
rs2293226	3	47626782	C	G	0.33	NA	NA	NA	0.301774	rs1134867	13	SMARCC1	0	UTR3	0.578	6	4	5	1	1	1
rs549331	9	136135195	C	G	0.2217	NA	NA	NA	0.0892021	rs600038	31	ABO	0	ncRNA_intronic	0.578	5	4	14	0	1	1
rs7074282	10	8969428	A	G	0.4851	NA	NA	NA	0.0712359	rs11255979	32	RP11-428L9.1	12868	intergenic	0.578	6	9	15	0	0	1
rs2180799	10	81515693	A	G	0.4036	NA	NA	NA	0.257194	rs12761299	33	RP11-119F19.2	0	ncRNA_intronic	0.578	6	5	15	0	1	1
rs112123127	17	43785098	C	T	0.2366	NA	NA	NA	0.92888	rs3785884	49	CRHR1:RP11-105N13.4	0:0	ncRNA_intronic	0.578	6	5	14	1	1	1
rs34258265	17	44212908	A	AT	0.4871	NA	NA	NA	0.349656	rs3785884	49	KANSL1	0	intronic	0.578	NA	4	5	1	1	1
rs67404079	17	44339747	TC	T	0.2018	NA	NA	NA	0.760857	rs3785884	49	RP11-259G18.3	1774	intergenic	0.578	NA	5	5	0	1	1
rs2960172	17	47379581	G	A	0.3062	NA	NA	NA	0.240667	rs12940887	50	ZNF652	0	intronic	0.578	7	4	5	1	1	1
rs71183667	19	9140435	C	CA	0.2555	NA	NA	NA	0.148514	rs113660049	52	CTD-2596O15.1	9774	intergenic	0.578	NA	5	15	0	0	1
rs3814302	1	35900615	A	G	0.0497	1.15453e-08	0.098882	0.0173285	1	rs3814302	1	KIAA0319L	0	exonic	0.577	NA	3	4	1	1	1
rs113277562	1	48209374	TTATG	T	0.2346	NA	NA	NA	0.077203	rs12567716	2	TRABD2B	16825	intergenic	0.577	NA	5	14	0	0	1
rs2780821	1	65311116	G	C	0.2525	NA	NA	NA	0.0576025	rs4916011	3	JAK1	0	intronic	0.577	6	4	4	1	1	1
rs17763742	3	45846769	A	G	0.08052	NA	NA	NA	0.181911	rs71327040	13	SLC6A20	8741	intergenic	0.577	7	4	15	1	1	1
rs56051577	4	25438404	C	CA	0.4006	NA	NA	NA	0.0854385	rs7671107	16	ANAPC4	18283	intergenic	0.577	NA	5	15	0	1	1
rs71482754	10	81648624	T	TAA	0.2276	NA	NA	NA	0.281672	rs12761299	33	PGGT1BP2	3279	intergenic	0.577	NA	14	15	0	1	1
rs61937248	12	56381705	C	T	0.3191	NA	NA	NA	0.868246	rs7302200	38	RAB5B	0	intronic	0.577	7	4	4	1	1	1
rs369760756	14	98556326	GA	G	0.2634	NA	NA	NA	0.0584696	rs117293456	43	RP11-61O1.1	0	ncRNA_intronic	0.577	NA	5	15	0	0	0
rs375125601	17	40597789	A	AAGAGAG	0.2386	NA	NA	NA	0.115495	rs7209222	48	RNU7-97P	5511	intergenic	0.577	NA	1	15	0	1	1
rs62061772	17	44169437	T	C	0.2406	2.11284e-07	-0.0697815	0.0134476	0.948571	rs3785884	49	KANSL1	0	intronic	0.577	7	4	5	1	1	1
rs556170	1	78578791	T	C	0.2505	0.00103057	-0.035096	0.0106933	0.0620556	rs7515509	4	GIPC2	0	intronic	0.576	6	5	15	1	1	1
rs685	1	161191522	A	G	0.2117	0.0061524	0.0337172	0.0123076	0.0602417	rs2070901	6	AL590714.1	0	intronic	0.576	NA	1	5	1	1	1
rs2241131	2	102804041	C	A	0.2753	NA	NA	NA	0.116795	rs13020553	8	IL1RL2	0	intronic	0.576	NA	1	1	1	1	1
rs549062262	3	46240713	T	G	0.04274	0.000572643	0.114522	0.0332502	0.29145	rs77116118	13	CCR3	0	intronic	0.576	NA	5	15	1	0	1
rs12489007	3	46545408	C	A	0.3986	NA	NA	NA	0.054099	rs11712469	13	RTP3	2968	intergenic	0.576	5	5	15	1	1	1
rs11733654	4	106730710	C	A	0.06362	3.80995e-13	0.141985	0.0195514	1	rs147632916	17	INTS12:GSTCD:RP11-45L9.1	0:0:0	ncRNA_intronic	0.576	6	5	15	1	1	1
rs4722193	7	22892011	T	C	0.2724	0.0109927	-0.0280547	0.0110324	0.223835	rs3757447	25	AC005682.5	1785	intergenic	0.576	2b	5	15	0	1	1
rs11762184	7	22902182	C	A	0.07555	NA	NA	NA	0.0613823	rs3757447	25	AC005682.5	1160	intergenic	0.576	6	4	5	0	1	1
rs35267935	10	81886494	G	GC	0.4632	NA	NA	NA	0.0826815	rs12761299	33	RPL22P18	420	downstream	0.576	NA	5	15	1	1	1
rs766826	11	34528766	C	T	0.3579	NA	NA	NA	0.441127	rs1157669	35	ELF5	0	intronic	0.576	NA	5	15	1	1	1
rs542104175	17	38148277	C	CAAAAAAAAAA	0.2913	NA	NA	NA	0.151412	rs4795406	47	PSMD3	0	intronic	0.576	NA	4	4	1	1	1
rs56998560	1	35489379	T	C	0.03082	0.0467191	0.0386602	0.0194386	0.0931899	rs3814302	1	RP11-244H3.4:ZMYM6	0:0	intronic	0.575	7	4	5	1	1	0
rs189749882	2	60700140	T	G	0.1252	NA	NA	NA	0.161359	rs1123573	7	BCL11A	0	intronic	0.575	5	4	15	1	0	1
rs4398292	2	103328989	T	G	0.2386	NA	NA	NA	0.0647638	rs2075186	8	SLC9A2	1211	intergenic	0.575	6	5	5	1	1	1
rs35904383	3	100822032	C	T	0.07256	NA	NA	NA	0.0835252	rs11716558	14	ACTR3P3	59905	intergenic	0.575	7	5	15	0	1	1
rs4264711	3	101170068	G	A	0.4115	0.0153425	-0.02683	0.0110676	0.217125	rs11716558	14	SENP7	0	intronic	0.575	6	5	15	1	1	1
rs140104309	14	68801625	TATATC	T	0.3231	NA	NA	NA	0.265855	rs17105278	42	RAD51B	0	intronic	0.575	NA	5	15	1	0	1
rs3179840	17	47367536	G	T	0.4632	NA	NA	NA	0.647894	rs12940887	50	ZNF652	0	UTR3	0.575	NA	4	5	1	1	1
rs7568122	2	103117989	T	C	0.2366	NA	NA	NA	0.0524283	rs2075186	8	SLC9A4	0	intronic	0.574	5	5	15	1	1	1
rs34296904	3	47778009	CA	C	0.3171	NA	NA	NA	0.321835	rs1134867	13	SMARCC1	0	intronic	0.574	NA	4	5	1	1	1
rs17035971	4	106532141	C	T	0.0666	NA	NA	NA	0.693106	rs147632916	17	ARHGEF38	0	intronic	0.574	7	5	15	1	1	1
rs2525555	7	99568736	T	C	0.2823	0.00484381	0.0300895	0.0106805	0.158834	rs2897075	26	AZGP1	0	intronic	0.574	7	4	14	1	1	1
rs72699185	9	6175522	G	T	0.0666	0.000963344	-0.078683	0.023836	0.434171	rs12376324	29	RP11-575C20.1	20411	intergenic	0.574	7	5	15	0	1	1
rs35314530	9	6446159	A	AT	0.3857	NA	NA	NA	0.090154	rs12376324	29	UHRF2:RP11-307L3.4	0:0	ncRNA_intronic	0.574	NA	4	5	1	0	1
rs118017471	17	38013360	G	A	0.03479	0.00272655	-0.089075	0.0297214	0.0967279	rs4794817	47	IKZF3	0	intronic	0.574	7	1	14	1	1	1
rs12951632	17	40741013	T	C	0.2654	0.0183648	0.024296	0.0103029	0.0932631	rs7209222	48	FAM134C	0	intronic	0.574	6	4	4	1	1	1
rs2078200	17	43541834	T	C	0.2992	NA	NA	NA	0.133913	rs3785884	49	PLEKHM1	0	intronic	0.574	1f	4	5	1	1	0
rs529182081	19	9128542	G	GTT	0.4682	NA	NA	NA	0.17869	rs113660049	52	CTD-2596O15.1	1477	intergenic	0.574	NA	5	15	0	0	1
rs141942982	1	155137395	G	T	0.1282	NA	NA	NA	0.40372	rs61738875	5	KRTCAP2	4488	intergenic	0.573	7	5	15	1	1	1
rs2241116	2	103003265	C	A	0.2038	NA	NA	NA	0.484334	rs13020553	8	IL18R1	0	intronic	0.573	NA	4	15	1	1	1
rs12490293	3	45788127	T	C	0.3917	NA	NA	NA	0.0649527	rs73058468	13	SACM1L	1210	intergenic	0.573	4	4	4	1	1	1
rs34834314	3	46631037	A	AGT	0.2485	NA	NA	NA	0.10054	rs3213480	13	TDGF1	0	intergenic	0.573	NA	5	15	1	1	1
rs11299195	3	101579643	TA	T	0.3817	NA	NA	NA	0.331422	rs11716558	14	NFKBIZ	0	UTR3	0.573	NA	4	4	1	1	1
rs57359208	19	50955757	G	C	0.494	NA	NA	NA	0.0835778	rs1405655	56	MYBPC2	0	intronic	0.573	6	4	14	1	1	0
rs2834779	21	36491334	G	T	0.493	NA	NA	NA	0.191955	rs2834787	59	RUNX1	0	intronic	0.573	6	5	15	1	0	1
rs33769	3	45282000	C	T	0.4672	NA	NA	NA	0.0891331	rs73058468	13	TMEM158	14229	intergenic	0.572	4	5	15	0	1	1
rs113365357	3	46459291	G	A	0.1332	1.86748e-06	-0.068434	0.014355	0.256623	rs3213480	13	CCRL2	4802	intergenic	0.572	4	4	15	1	1	1
rs9639441	7	22844625	G	A	0.2694	2.40583e-05	0.045162	0.0106931	0.469126	rs3757447	25	TOMM7	7625	intergenic	0.572	7	5	15	1	1	1
rs174619	11	61629666	A	G	0.4602	0.00084385	-0.0313753	0.00939944	0.322971	rs174551	36	FADS2	0	intronic	0.572	NA	2	4	1	1	1
rs3096315	16	89324852	G	T	0.1501	NA	NA	NA	0.326189	rs117169628	46	RP11-46C24.5	0	ncRNA_intronic	0.572	5	1	14	1	1	1
rs143196316	17	43836109	A	AATT	0.2396	NA	NA	NA	0.9436	rs3785884	49	CRHR1:RP11-105N13.4	0:0	ncRNA_intronic	0.572	NA	5	14	1	1	1
rs55915917	17	43892784	T	G	0.2256	NA	NA	NA	0.864272	rs3785884	49	CRHR1:RP11-105N13.4	0:0	ncRNA_intronic	0.572	4	5	14	1	1	0
rs201913383	21	35248400	T	C	0.2107	NA	NA	NA	0.164953	rs111585689	58	AP000304.12:ITSN1	0:0	intronic	0.572	6	5	15	1	0	1
rs483779	1	65522601	G	T	0.2038	NA	NA	NA	0.21208	rs4916011	3	MIR3671	836	downstream	0.571	NA	4	4	0	1	1
rs10169676	2	103074919	G	A	0.1839	5.82382e-18	0.102505	0.0118695	1	rs2075186	8	IL18RAP	5893	intergenic	0.571	7	5	15	1	1	1
rs6473225	8	81281007	G	A	0.3777	7.20627e-06	0.0447496	0.00997205	0.887571	rs13275219	27	RP11-775E10.1	17355	intergenic	0.571	5	5	15	0	1	1
rs386880	9	6144333	T	C	0.3141	NA	NA	NA	0.444125	rs10975418	29	RP11-575C20.1	51600	intergenic	0.571	5	5	15	0	1	1
rs61859980	10	81888694	T	C	0.09344	0.00816272	0.0473373	0.0178951	0.27827	rs12761299	33	RPL22P18	2620	intergenic	0.571	6	5	15	1	1	1
rs174462	11	61657666	G	A	0.169	0.00753933	0.035541	0.0133011	0.139904	rs174551	36	FADS3	0	intronic	0.571	NA	1	2	1	1	1
rs375332767	13	113458756	TC	T	0.2704	NA	NA	NA	0.0594585	rs75898026	41	ATP11A	0	intronic	0.571	NA	5	5	1	0	1
rs535162871	17	44355315	AT	A	0.2386	NA	NA	NA	0.917275	rs3785884	49	ARL17B	0	intronic	0.571	NA	5	15	1	1	1
rs8101788	19	50851759	C	A	0.4344	0.000229146	-0.0357834	0.00971186	0.302528	rs1405655	56	NR1H2	0	intronic	0.571	7	2	15	1	1	1
rs12083902	1	36275112	G	A	0.09543	7.14455e-05	0.056356	0.0141904	0.122926	rs3814302	1	AGO4	0	intronic	0.57	2b	1	2	1	1	1
rs79282374	3	100886927	C	T	0.08847	0.0434085	-0.0407544	0.0201779	0.187803	rs11716558	14	ACTR3P3	4096	intergenic	0.57	7	5	15	0	1	1
rs1056579	3	101397877	T	G	0.328	9.42056e-08	-0.0528775	0.00990668	0.920639	rs11716558	14	ZBTB11-AS1	0	ncRNA_exonic	0.57	4	4	5	1	1	1
rs59006796	3	101496305	C	CTTCCT	0.33	NA	NA	NA	0.995783	rs11716558	14	NXPE3	1740	intergenic	0.57	NA	5	5	1	1	1
rs680508	3	101579158	A	G	0.338	0.0357557	-0.0206692	0.00984391	0.158463	rs11716558	14	NFKBIZ	0	UTR3	0.57	NA	3	4	1	1	1
rs200742922	4	123042783	C	CA	0.3002	NA	NA	NA	0.0974395	rs72669185	18	KIAA1109	30704	intergenic	0.57	NA	5	15	0	1	1
rs148893459	10	81798284	TG	T	0.05169	NA	NA	NA	0.0934894	rs12761299	33	C1DP4	2092	intergenic	0.57	NA	14	15	0	1	1
rs541524196	17	37533759	G	GT	0.172	NA	NA	NA	0.502663	rs4794817	47	FBXL20	0	intronic	0.57	NA	1	15	1	1	1
rs56406462	17	44119474	T	C	0.2386	3.62829e-09	-0.0823668	0.0139598	0.938662	rs3785884	49	KANSL1	0	intronic	0.57	7	4	4	1	1	1
rs34266232	19	10502968	T	C	0.2813	0.0459581	0.0198214	0.00993166	0.0839935	rs2304237	53	CDC37	0	intronic	0.57	5	4	4	1	1	1
rs6133328	20	6495414	C	A	0.3996	0.00202551	-0.036214	0.0117332	0.915532	rs6117319	57	CASC20	0	ncRNA_intronic	0.57	5	5	15	0	1	1
rs5774723	1	65297855	CTAT	C	0.3986	NA	NA	NA	0.0805956	rs4916011	3	RAVER2	0	UTR3	0.569	NA	4	5	1	1	1
rs111959859	2	103052303	A	AT	0.3907	NA	NA	NA	0.282489	rs2075186	8	IL18RAP	0	intronic	0.569	NA	5	15	1	1	1
rs6714697	2	198484486	T	C	0.2664	NA	NA	NA	0.359414	rs12151726	10	RFTN2	0	intronic	0.569	6	5	15	1	1	1
rs1392290	3	46069210	G	A	0.341	NA	NA	NA	0.107706	rs71327040	13	XCR1	0	UTR5	0.569	5	7	9	1	1	1
rs138602325	9	6387564	C	T	0.4036	0.000700998	-0.0395059	0.0116564	0.187184	rs12376324	29	UHRF2	25586	intergenic	0.569	6	14	15	0	0	1
17:40449932:C:T	17	40449932	C	T	0.07058	NA	NA	NA	0.157091	rs7209222	48	STAT5A	0	intronic	0.569	5	4	5	1	1	1
rs146761208	17	44495308	A	G	0.3569	NA	NA	NA	0.764836	rs3785884	49	NSFP1	0	ncRNA_intronic	0.569	5	5	15	0	1	1
rs6139980	20	6407642	G	A	0.4553	0.0208189	-0.0238144	0.0103037	0.18744	rs6117319	57	CASC20	19727	intergenic	0.569	3a	7	15	0	0	1
rs3762311	1	65355938	T	G	0.1103	3.37213e-05	0.060586	0.0146104	0.412959	rs4916011	3	JAK1	0	intronic	0.568	5	5	5	1	1	1
rs2213291	3	46360437	G	A	0.3022	3.16218e-05	-0.0524652	0.0126074	0.154904	rs3213480	13	UQCRC2P1	7023	intergenic	0.568	6	5	15	0	1	1
rs6596052	5	131373340	G	C	0.4563	0.0251162	0.0208475	0.00930854	0.0730247	rs7713065	20	IL3	22881	intergenic	0.568	7	9	15	0	1	1
rs10975497	9	6226592	C	T	0.2545	0.0499768	0.0204537	0.0104347	0.0585146	rs12376324	29	IL33	0	intronic	0.568	7	5	15	1	1	1
rs1075768	11	10699749	G	A	0.3827	NA	NA	NA	0.667862	rs2052692	34	MRVI1	0	intronic	0.568	NA	4	15	1	1	1
rs2727263	11	61618012	C	T	0.0994	0.0236891	0.037306	0.0164915	0.228149	rs174551	36	FADS2	0	intronic	0.568	NA	4	4	1	1	1
rs74058837	14	68647138	G	A	0.07455	0.00146963	-0.069401	0.02182	0.090897	rs17105278	42	RAD51B	0	intronic	0.568	7	5	15	1	0	1
rs3096294	16	89365286	T	G	0.2942	0.000380553	-0.0374844	0.0105494	0.139305	rs117169628	46	ANKRD11	0	intronic	0.568	NA	4	5	1	1	1
rs1673043	19	50906529	G	A	0.07356	0.0442703	0.030899	0.015361	0.172964	rs1405655	56	POLD1	0	intronic	0.568	NA	4	4	1	1	1
rs562937611	2	198577499	T	TA	0.2187	NA	NA	NA	0.185868	rs12151726	10	AC011997.1	0	intronic	0.567	NA	4	5	1	1	1
rs546941547	4	106125385	AAT	A	0.4165	NA	NA	NA	0.0580891	rs76552657	17	TET2	0	intronic	0.567	NA	4	5	1	0	1
rs17036097	4	106597295	G	C	0.1342	NA	NA	NA	0.462109	rs147632916	17	ARHGEF38	0	intronic	0.567	7	5	15	1	1	0
rs60877275	10	81763978	A	AC	0.3936	NA	NA	NA	0.162021	rs12761299	33	RP11-369J21.11	13490	intergenic	0.567	NA	14	15	0	1	1
rs68178216	17	37526241	A	C	0.2485	1.71683e-06	-0.054527	0.0113973	0.341996	rs4794817	47	FBXL20	0	intronic	0.567	7	4	15	1	1	1
rs398119840	17	44329580	AT	A	0.4085	NA	NA	NA	0.194927	rs3785884	49	RP11-259G18.2	7169	intergenic	0.567	NA	5	15	0	1	1
rs62193073	2	242733785	T	C	0.3817	NA	NA	NA	0.126188	rs62192043	12	GAL3ST2	0	intronic	0.566	5	4	15	1	1	1
rs11330263	3	47607171	GA	G	0.3847	NA	NA	NA	0.204867	rs1134867	13	CSPG5	0	intronic	0.566	NA	4	15	1	1	1
rs6438703	3	121882522	G	C	0.2237	NA	NA	NA	0.0745981	rs4678176	15	CASR	20007	intergenic	0.566	7	9	15	0	1	1
rs1069782	5	110422487	C	T	0.1004	0.0166815	-0.048108	0.0200981	0.0792883	rs6594499	19	CTC-551A13.2	0	ncRNA_intronic	0.566	7	5	15	1	1	1
rs10278826	7	20524275	G	A	0.4185	NA	NA	NA	0.371925	rs11978564	24	ITGB8	68897	intergenic	0.566	4	2	15	0	1	1
rs35656211	9	6455790	GC	G	0.2525	NA	NA	NA	0.054167	rs10975418	29	UHRF2	0	intronic	0.566	NA	4	5	1	0	1
rs80049351	10	9432277	C	T	0.07853	NA	NA	NA	0.0625814	rs12413578	32	LINC00709	103256	intergenic	0.566	7	9	15	0	0	1
rs3219341	19	50898017	C	T	0.08748	0.0111973	0.038269	0.0150874	0.231751	rs1405655	56	POLD1	0	intronic	0.566	6	4	5	1	1	1
rs10399590	1	35901354	C	T	0.02386	1.87141e-05	0.093578	0.0218655	0.497169	rs3814302	1	KIAA0319L	0	intronic	0.565	5	4	4	1	1	1
rs3731550	3	48206583	A	C	0.2893	0.000360501	-0.046843	0.0131307	0.799625	rs1134867	13	CDC25A	0	intronic	0.565	NA	4	4	1	1	1
rs140838982	5	110699404	AG	A	0.168	NA	NA	NA	0.0745816	rs6594499	19	CAMK4	0	intronic	0.565	NA	4	15	1	1	1
rs555927	5	131457754	C	G	0.339	0.0454393	0.0207252	0.0103597	0.0783085	rs7713065	20	AC063976.1	25429	intergenic	0.565	6	9	15	0	1	1
rs4740824	9	5725491	G	A	0.4622	0.00115812	-0.032976	0.0101496	0.0533542	rs10975418	29	KIAA1432	0	intronic	0.565	7	5	5	1	1	1
rs174457	11	61656975	T	C	0.2704	0.00593002	-0.0309329	0.0112417	0.201163	rs174551	36	FADS3	0	intronic	0.565	6	1	5	1	1	1
rs180769047	17	47350076	C	T	0.02485	0.0451791	-0.071599	0.0357462	0.0583333	rs12940887	50	RP1-62O9.3	14051	intergenic	0.565	6	14	15	0	1	0
rs4794034	17	47358560	G	C	0.4553	8.76578e-05	0.0400223	0.0102034	0.629746	rs12940887	50	ZNF652	8007	intergenic	0.565	7	5	15	1	1	0
rs13022799	2	102956262	A	G	0.08748	0.00199955	-0.048081	0.0155587	0.149173	rs13020553	8	IL1RL1:IL18R1	0:0	intronic	0.564	6	3	15	1	1	1
rs35876011	3	47674457	T	TA	0.325	NA	NA	NA	0.273131	rs1134867	13	SMARCC1	0	intronic	0.564	NA	4	4	1	1	1
rs540620248	4	123240694	ATT	A	0.337	NA	NA	NA	0.119064	rs72669185	18	KIAA1109	0	intronic	0.564	NA	4	5	1	1	1
rs58471266	4	123509809	T	C	0.2555	NA	NA	NA	0.108525	rs72669185	18	IL21	23973	intergenic	0.564	2b	2	15	0	1	1
rs17142945	7	20516082	G	T	0.2068	6.31689e-06	-0.051984	0.0115124	0.0993057	rs11978564	24	ITGB8	60704	intergenic	0.564	5	2	15	0	0	1
rs1981548	7	99541360	T	C	0.4523	0.0109632	-0.0240669	0.00946075	0.322282	rs2897075	26	RP4-604G5.1	0	ncRNA_intronic	0.564	1b	1	14	0	1	1
rs56058810	15	61031725	G	A	0.4016	0.000583355	-0.035528	0.0103302	0.0851785	rs11071559	44	RORA	0	intronic	0.564	7	5	15	1	0	0
rs9984273	21	34635065	T	C	0.3171	NA	NA	NA	0.271722	rs2834154	58	IFNAR2:AP000295.9	0:0	UTR3	0.564	7	4	5	1	1	1
rs9846062	3	47998966	A	G	0.3141	0.000816306	-0.0329041	0.00983032	0.391344	rs1134867	13	MAP4	0	intronic	0.563	6	4	5	1	1	1
rs2316953	17	44140341	G	A	0.2406	3.44862e-07	-0.0686968	0.0134776	0.948571	rs3785884	49	KANSL1	0	intronic	0.563	6	4	5	1	1	1
rs11264286	1	154903047	G	A	0.06362	0.000382845	0.068543	0.019299	0.0950654	rs138207102	5	PMVK	0	intronic	0.562	7	4	5	1	1	1
rs528094964	8	81299782	G	T	0.1282	NA	NA	NA	0.119721	rs13275219	27	RNU6-1213P	17968	intergenic	0.562	NA	5	15	0	0	1
rs10975468	9	6177302	C	T	0.166	NA	NA	NA	0.986144	rs12376324	29	RP11-575C20.1	18631	intergenic	0.562	7	5	15	0	1	1
rs4747818	10	9026395	C	T	0.04672	NA	NA	NA	0.145813	rs10795686	32	RP11-428L9.2	10963	intergenic	0.562	6	5	15	0	0	1
rs549131130	16	89224693	A	G	0.0507	NA	NA	NA	0.223521	rs117169628	46	LINC00304	860	upstream	0.562	NA	5	15	1	1	1
rs56077329	17	38358541	C	T	0.06958	0.00146328	-0.068177	0.0214267	0.0526173	rs4795406	47	RAPGEFL1	6632	intergenic	0.562	4	1	15	1	1	1
rs55823844	17	43978320	G	A	0.2396	5.42725e-07	-0.0671488	0.0134015	0.9436	rs3785884	49	MAPT	0	intronic	0.562	4	5	13	1	1	1
rs1560310	17	43978534	G	A	0.2396	4.4013e-10	-0.0771494	0.0123655	0.9436	rs3785884	49	MAPT	0	intronic	0.562	1f	2	14	1	1	1
rs71181349	19	33735499	AT	A	0.499	NA	NA	NA	0.063066	rs10414065	54	SLC7A10	18742	intergenic	0.562	NA	5	15	0	0	1
rs515346	1	36275637	T	G	0.174	0.00468398	-0.045553	0.0161078	0.0575889	rs3814302	1	AGO4	0	intronic	0.561	NA	1	7	1	1	1
rs2310238	2	102824089	G	A	0.327	0.0112381	-0.0250278	0.00987209	0.0799778	rs13020553	8	IL1RL2	0	intronic	0.561	7	4	15	1	1	1
rs528126800	2	198440477	AT	A	0.1362	NA	NA	NA	0.160766	rs12151726	10	RFTN2	0	intronic	0.561	NA	5	15	1	1	1
rs13082607	3	45680581	T	C	0.2674	0.0422732	-0.0220167	0.0108413	0.100449	rs73058468	13	LIMD1	0	intronic	0.561	4	2	5	1	1	1
rs4741909	9	4189923	G	C	0.2565	NA	NA	NA	0.149403	rs1570203	28	GLIS3	0	intronic	0.561	7	5	15	1	0	1
rs1230078	17	43497395	T	C	0.2982	0.000564571	-0.0350175	0.0101556	0.125866	rs3785884	49	ARHGAP27	0	intronic	0.561	6	4	15	1	1	1
rs146149698	17	44142491	C	CCA	0.2406	NA	NA	NA	0.948571	rs3785884	49	KANSL1	0	intronic	0.561	NA	4	4	1	1	1
rs62060852	17	44160050	G	A	0.2406	1.34661e-10	-0.079564	0.0123896	0.948571	rs3785884	49	KANSL1	0	intronic	0.561	5	2	5	1	1	1
rs7225318	17	47413671	C	T	0.2416	NA	NA	NA	0.171638	rs12940887	50	ZNF652	0	intronic	0.561	6	5	5	1	1	1
rs529398618	19	10452925	C	CA	0.1461	NA	NA	NA	0.0866066	rs2304237	53	ICAM3	2425	intergenic	0.561	NA	5	5	1	1	1
rs11804364	1	35516651	C	T	0.0328	0.00433901	0.049767	0.0174474	0.116921	rs3814302	1	RP11-248I9.2	2417	intergenic	0.56	7	13	15	1	1	0
rs10796876	1	36424985	A	G	0.08847	4.45549e-05	0.057653	0.014122	0.0968511	rs3814302	1	AGO3	0	intronic	0.56	5	5	5	1	1	1
rs112656218	2	102995904	C	CAAAAAAAAAAAA	0.166	NA	NA	NA	0.0916939	rs13020553	8	IL18R1	0	intronic	0.56	NA	5	15	1	1	1
rs138276165	3	101121363	GGCTGAGGCAGGAGAATC	G	0.169	NA	NA	NA	0.079648	rs11716558	14	SENP7	0	intronic	0.56	NA	4	15	1	1	1
rs368632410	5	131228859	TTGTC	T	0.1789	NA	NA	NA	0.0601188	rs7713065	20	ACSL6:AC034228.7	0:0	ncRNA_intronic	0.56	NA	9	15	1	1	1
rs2631372	5	131703578	G	C	0.3231	NA	NA	NA	0.061163	rs7713065	20	AC034220.3	0	ncRNA_intronic	0.56	5	2	5	1	1	1
rs112069207	7	99837194	TA	T	0.3668	NA	NA	NA	0.163354	rs2897075	26	GATS:GATS	0:0	ncRNA_intronic	0.56	NA	4	5	1	1	1
rs497572	9	4122494	G	C	0.335	4.81409e-06	0.046513	0.0101718	0.335306	rs1570203	28	GLIS3	0	intronic	0.56	7	5	15	1	1	1
rs1963497	15	61071791	C	A	0.1829	1.79365e-07	0.063446	0.0121555	0.580657	rs11071559	44	RORA	0	intronic	0.56	5	5	15	1	0	1
rs4776908	15	67540087	T	C	0.2177	1.5608e-06	0.051968	0.0108193	0.293717	rs35251008	45	AAGAB	0	intronic	0.56	5	4	5	1	1	1
rs80041481	17	37716330	A	G	0.0159	NA	NA	NA	0.0667663	rs4794817	47	CDK12	0	intergenic	0.56	NA	4	5	1	1	1
rs62058963	17	43998278	C	T	0.03777	0.0132478	-0.076575	0.0309139	0.129117	rs3785884	49	MAPT	0	intronic	0.56	5	4	15	1	1	1
rs11264314	1	155078423	G	C	0.4851	NA	NA	NA	0.053302	rs61738875	5	Y_RNA	14542	intergenic	0.559	4	5	15	0	1	1
3:45625489:G:GTTATTTATTTATTTAT	3	45625489	G	GTTATTTATTTATTTAT	0.03181	NA	NA	NA	0.162035	rs73058468	13	LIMD1	0	NA	0.559	NA	5	15	1	0	1
rs148289385	3	46282646	CAT	C	0.07555	NA	NA	NA	0.812706	rs71327040	13	CCR3	0	intronic	0.559	NA	5	15	1	1	1
rs10013500	4	25318472	G	C	0.4364	0.00293341	-0.028285	0.00950874	0.129675	rs7671107	16	ZCCHC4	0	intronic	0.559	6	4	5	1	1	1
rs549996908	8	81094023	A	AAC	0.3419	NA	NA	NA	0.0841706	rs13275219	27	TPD52	0	intergenic	0.559	NA	14	15	1	0	1
rs10975567	9	6388100	T	C	0.4394	NA	NA	NA	0.164358	rs12376324	29	UHRF2	25050	intergenic	0.559	6	14	15	0	1	1
17:43909435:C:CAAAAAAACAAAA	17	43909435	C	CAAAAAAACAAAA	0.2386	NA	NA	NA	0.938481	rs3785884	49	CRHR1	0	intronic	0.559	NA	5	14	1	1	0
rs78143111	21	35307148	G	A	0.09344	NA	NA	NA	0.708869	rs111585689	58	LINC00649	0	ncRNA_intronic	0.559	5	1	5	0	1	1
rs4683180	3	46140770	T	C	0.4871	NA	NA	NA	0.154974	rs11712469	13	FLT1P1	43079	intergenic	0.558	6	2	15	0	1	1
rs55816311	3	101163132	C	T	0.3877	NA	NA	NA	0.183985	rs11716558	14	SENP7	0	intronic	0.558	7	5	15	1	1	1
rs60721872	10	81728044	T	G	0.03479	0.00133774	0.0666039	0.0207634	0.169247	rs12761299	33	SFTPD:RP11-479O17.10	0:0	ncRNA_exonic	0.558	7	9	15	1	1	1
rs62077463	17	37651940	C	T	0.2505	7.43789e-06	0.051906	0.0115842	0.336253	rs4794817	47	CDK12	0	intronic	0.558	6	4	4	1	1	0
rs202202226	1	35797398	C	A	0.02087	NA	NA	NA	0.256637	rs3814302	1	ZMYM4	0	intronic	0.557	6	5	5	1	1	1
rs35351750	3	49128061	CA	C	0.3429	NA	NA	NA	0.0523073	rs1134867	13	QRICH1	0	intronic	0.557	NA	4	5	1	1	1
rs138457265	4	25297959	T	TTTTA	0.06163	NA	NA	NA	0.0668634	rs7671107	16	ZCCHC4	16447	intergenic	0.557	NA	5	15	0	1	1
rs5861571	4	123622594	C	CA	0.4374	NA	NA	NA	0.054578	rs72669185	18	IL21-AS1	12282	intergenic	0.557	NA	1	15	0	1	1
rs13161853	5	110446741	C	A	0.4443	NA	NA	NA	0.818765	rs6594499	19	WDR36	0	intronic	0.557	7	4	4	1	1	1
rs10950919	7	22833821	A	G	0.2097	NA	NA	NA	0.133128	rs3757447	25	TOMM7	18429	intergenic	0.557	1f	5	15	0	1	1
rs150597688	17	38071086	C	CTT	0.496	NA	NA	NA	0.542766	rs4795406	47	GSDMB	0	intronic	0.557	NA	4	5	1	1	1
rs62062273	17	44092243	C	T	0.2406	NA	NA	NA	0.948571	rs3785884	49	MAPT	0	intronic	0.557	5	5	15	1	1	1
rs142784658	2	198440556	A	ATATAT	0.4891	NA	NA	NA	0.860385	rs12151726	10	RFTN2	0	intronic	0.556	NA	5	15	1	1	1
rs4678183	3	122046099	A	G	0.08449	0.000272219	-0.078148	0.0214669	0.868916	rs4678176	15	CSTA	0	intronic	0.556	7	1	15	1	1	0
rs151313949	7	20715786	CACAT	C	0.1024	NA	NA	NA	0.0852865	rs11978564	24	ABCB5	0	intronic	0.556	NA	5	15	1	0	1
rs7900250	10	9152318	C	T	0.09543	0.000952133	0.0481578	0.0145743	0.293419	rs12413578	32	RP11-428L9.2	136886	intergenic	0.556	5	14	15	0	0	1
rs138385622	11	34505799	CATACT	C	0.4036	NA	NA	NA	0.307858	rs1157669	35	ELF5	0	intronic	0.556	NA	14	15	1	1	1
rs540900157	16	89133351	G	C	0.02286	NA	NA	NA	0.0966576	rs117169628	46	CTD-2555A7.2	13977	intergenic	0.556	NA	5	15	0	0	1
rs112592904	17	37674727	G	A	0.1004	0.0135516	-0.041087	0.0166416	0.0526775	rs4795406	47	CDK12	0	intronic	0.556	7	4	4	1	1	0
rs62067034	17	38063738	T	C	0.498	NA	NA	NA	0.467278	rs4795406	47	GSDMB	0	intronic	0.556	6	4	5	1	1	1
rs8112282	19	46265029	C	T	0.4682	0.000751468	-0.033763	0.0100185	0.364813	rs7250497	55	AC074212.3	0	exonic	0.556	5	5	14	1	1	1
rs369172953	19	46337785	GCT	G	0.1561	NA	NA	NA	0.120854	rs7250497	55	SYMPK	0	intronic	0.556	NA	4	4	1	1	1
rs572479501	1	36157329	TTAAA	T	0.2445	NA	NA	NA	0.0757641	rs3814302	1	RN7SL281P	14296	intergenic	0.555	NA	5	14	0	1	0
rs6737668	2	103093081	T	C	0.2207	NA	NA	NA	0.165933	rs13020553	8	SLC9A4	0	intronic	0.555	NA	1	15	1	1	1
rs1303960	2	103165832	A	G	0.2028	NA	NA	NA	0.0808141	rs13020553	8	SLC9A4	15400	intergenic	0.555	NA	9	9	0	1	1
rs68182145	6	90807992	GC	G	0.4821	NA	NA	NA	0.1931	rs6454805	22	BACH2	0	intronic	0.555	NA	2	7	1	0	1
rs10747078	12	133132009	G	A	0.3489	NA	NA	NA	0.318773	rs5023077	40	FBRSL1	0	intronic	0.555	5	4	5	1	1	0
rs11078896	17	37415544	C	T	0.2594	0.00012085	0.0416586	0.0108362	0.325703	rs4794817	47	FBXL20	0	UTR3	0.555	7	4	5	1	1	1
rs139976242	17	43837872	T	TGTTACGTTAC	0.1233	NA	NA	NA	0.100587	rs3785884	49	CRHR1:RP11-105N13.4	0:0	ncRNA_intronic	0.555	NA	5	14	1	1	1
rs2696558	17	44346951	T	A	0.3519	NA	NA	NA	0.527249	rs3785884	49	RP11-259G18.1	890	downstream	0.555	1f	5	15	1	1	1
rs5820757	17	47417942	G	GA	0.4672	NA	NA	NA	0.644903	rs12940887	50	ZNF652	0	intronic	0.555	NA	4	5	1	1	1
rs28415919	4	106562159	C	A	0.2316	NA	NA	NA	0.192028	rs147632916	17	ARHGEF38	0	intronic	0.554	6	5	15	1	1	0
6:41971806:A:ATG	6	41971806	A	ATG	0.1421	NA	NA	NA	0.1149	rs2027524	21	CCND3	0	NA	0.554	NA	4	15	1	0	1
rs587600964	9	136172323	C	G	0.1173	NA	NA	NA	0.355011	rs600038	31	Y_RNA	5629	intergenic	0.554	NA	9	14	0	0	0
rs512223	12	57762560	G	A	0.4155	NA	NA	NA	0.0876435	rs167769	38	R3HDM2	0	intronic	0.554	4	2	5	1	1	1
rs1880748	17	43788796	C	T	0.1819	NA	NA	NA	0.0703091	rs3785884	49	CRHR1:RP11-105N13.4	0:0	ncRNA_intronic	0.554	1f	5	14	1	1	1
rs7207729	17	47423740	C	T	0.3658	NA	NA	NA	0.987104	rs12940887	50	ZNF652	0	intronic	0.554	7	5	5	1	1	1
rs6117303	20	6487687	T	C	0.3529	0.0343528	-0.0214855	0.0101543	0.374122	rs6117319	57	CASC20	0	ncRNA_intronic	0.554	5	7	15	0	1	1
rs6077038	20	6599931	A	G	0.2167	2.89334e-06	0.055307	0.0118222	0.110104	rs6117319	57	CASC20	90824	intergenic	0.554	6	5	15	0	0	0
rs10439968	3	101256840	G	A	0.173	NA	NA	NA	0.0851502	rs11716558	14	FAM172BP	14108	intergenic	0.553	6	5	15	0	1	1
rs57269994	5	131856531	T	TA	0.1849	NA	NA	NA	0.331697	rs2706334	20	IL5	20604	intergenic	0.553	NA	7	15	0	0	1
rs4794809	17	37603640	G	A	0.2505	0.000121452	0.047694	0.01241	0.336253	rs4794817	47	MED1	0	intronic	0.553	6	4	4	1	1	1
rs12947620	17	37605364	T	C	0.2505	6.55873e-06	0.047838	0.0106129	0.336253	rs4794817	47	MED1	0	intronic	0.553	4	2	5	1	1	1
rs34855406	17	40731411	G	C	0.2575	0.011537	0.0273244	0.0108173	0.100914	rs7209222	48	FAM134C	119	downstream	0.553	5	1	5	1	1	1
rs17689608	17	43896528	C	G	0.2396	NA	NA	NA	0.9436	rs3785884	49	CRHR1	0	intronic	0.553	5	5	15	1	1	0
rs142222997	17	44057770	G	GGAGGCAGGAGAATTGTTACT	0.2396	NA	NA	NA	0.943445	rs3785884	49	MAPT	0	intronic	0.553	NA	4	15	1	1	1
rs200061023	20	6586714	TCCTC	T	0.2237	NA	NA	NA	0.129262	rs6117319	57	CASC20	77607	intergenic	0.553	NA	5	15	0	0	0
rs7585709	2	198883682	C	T	0.1958	6.38156e-05	-0.046678	0.0116746	0.157938	rs12151726	10	PLCL1	0	intronic	0.552	6	5	15	1	1	1
rs71266057	8	81171223	TAC	T	0.3777	NA	NA	NA	0.337917	rs13275219	27	RP11-941H19.1	6539	intergenic	0.552	NA	5	15	0	1	1
rs12219291	10	8970313	T	C	0.02883	3.71533e-08	0.0960833	0.0174574	0.452127	rs11255979	32	RP11-428L9.1	13753	intergenic	0.552	6	7	15	0	0	1
rs7366775	1	155168930	G	A	0.4155	NA	NA	NA	0.0640805	rs61738875	5	THBS3:RP11-263K19.4	0:0	ncRNA_intronic	0.551	7	4	5	1	1	1
rs6837165	4	123476243	A	G	0.2922	NA	NA	NA	0.120524	rs72669185	18	IL21	57539	intergenic	0.551	7	7	15	0	1	1
rs12218998	10	8934037	C	G	0.02386	2.27616e-07	0.0958844	0.0185275	0.0796952	rs11255979	32	RP11-428L9.1	5914	intergenic	0.551	5	7	15	0	0	1
rs556404689	17	43675189	C	T	0.02982	NA	NA	NA	0.361178	rs3785884	49	RP11-707O23.5	3045	intergenic	0.551	NA	5	15	0	1	1
rs56312737	17	43769516	C	A	0.2396	NA	NA	NA	0.9436	rs3785884	49	CRHR1:RP11-105N13.4	0:0	ncRNA_intronic	0.551	6	13	14	1	1	1
rs12150454	17	43776061	C	T	0.2396	NA	NA	NA	0.9436	rs3785884	49	CRHR1:RP11-105N13.4	0:0	ncRNA_intronic	0.551	6	9	14	1	1	1
rs55781174	17	43944158	C	T	0.2396	NA	NA	NA	0.9436	rs3785884	49	MAPT-AS1	0	ncRNA_intronic	0.551	7	5	14	0	1	1
rs34446693	19	9138010	A	AT	0.3091	NA	NA	NA	0.985254	rs113660049	52	CTD-2596O15.1	7349	intergenic	0.551	NA	5	15	0	0	1
rs917994	2	102837414	A	G	0.4016	NA	NA	NA	0.162209	rs13020553	8	IL1RL2	0	intronic	0.55	7	4	15	1	1	1
rs35201662	8	81283705	CA	C	0.498	NA	NA	NA	0.514992	rs13275219	27	RP11-775E10.1	20053	intergenic	0.55	NA	14	15	0	0	1
rs638756	9	136134472	C	A	0.2217	0.000595899	0.0365313	0.0106397	0.0892021	rs600038	31	ABO	0	ncRNA_intronic	0.55	NA	4	14	0	1	1
rs141546312	11	34427229	TCCC	T	0.329	NA	NA	NA	0.0505005	rs1157669	35	RP1-53C18.3	732	upstream	0.55	NA	2	15	0	1	1
rs7315441	12	113365687	T	G	0.3658	NA	NA	NA	0.970609	rs10774679	39	OAS1:RP1-71H24.1	0:0	ncRNA_intronic	0.55	6	4	15	1	1	0
rs36084703	17	38063980	C	CA	0.498	NA	NA	NA	0.467278	rs4795406	47	GSDMB	0	intronic	0.55	NA	4	5	1	1	1
rs574194744	17	43837868	T	TTTATGTTATG	0.2386	NA	NA	NA	0.938662	rs3785884	49	CRHR1:RP11-105N13.4	0:0	ncRNA_intronic	0.55	NA	5	14	1	1	1
rs55893711	17	44119320	C	T	0.2406	4.40594e-07	-0.0680475	0.0134733	0.948571	rs3785884	49	KANSL1	0	intronic	0.55	7	4	4	1	1	1
rs9896243	17	44826056	C	G	0.2256	3.72689e-09	-0.0731348	0.0124044	0.82525	rs3785884	49	NSF	0	intronic	0.55	1f	4	5	1	1	1
rs12044354	1	77918347	A	G	0.2654	0.0106375	0.0277661	0.01087	0.155105	rs7515509	4	AK5	0	intronic	0.549	6	5	15	1	1	1
rs3755637	3	47622210	G	A	0.331	NA	NA	NA	0.30658	rs1134867	13	CSPG5	0	UTR5	0.549	5	5	5	1	1	1
rs13223048	7	20514498	T	C	0.4165	NA	NA	NA	0.353951	rs11978564	24	ITGB8	59120	intergenic	0.549	6	5	15	0	1	1
rs61860044	10	81946538	C	G	0.07058	0.000774011	0.0644192	0.0191614	0.348995	rs12761299	33	ANXA11	0	intronic	0.549	5	2	7	1	1	1
rs372980169	17	44212527	A	G	0.2406	NA	NA	NA	0.948571	rs3785884	49	KANSL1	0	intronic	0.549	5	4	5	1	1	1
rs11868965	17	47279762	G	T	0.175	0.0052846	0.031518	0.0113002	0.146397	rs12940887	50	GNGT2	390	downstream	0.549	6	5	15	1	1	1
rs548259398	1	65333708	A	AGAGAGT	0.04175	NA	NA	NA	0.0740538	rs4916011	3	JAK1	0	NA	0.548	NA	4	4	1	0	1
rs67735550	2	198229453	G	A	0.4732	NA	NA	NA	0.853025	rs12151726	10	NPM1P46	14971	intergenic	0.548	6	5	15	0	1	1
rs34378541	3	46239649	C	T	0.09443	NA	NA	NA	0.837003	rs71327040	13	CCR3	0	intronic	0.548	6	5	15	1	1	1
rs11130144	3	47667934	T	C	0.329	0.000275139	0.0399089	0.0109711	0.30491	rs1134867	13	SMARCC1	0	intronic	0.548	7	4	5	1	1	1
rs6779517	3	48384388	C	T	0.3648	0.00198807	-0.0299891	0.00969891	0.411016	rs1134867	13	SPINK8	14556	intergenic	0.548	6	5	15	0	1	1
rs11953327	5	110499809	T	C	0.2624	0.00805358	0.027974	0.010557	0.0583809	rs6594499	19	AC010468.3	7958	intergenic	0.548	6	7	15	0	1	1
rs7731191	5	131362016	G	A	0.4612	0.0228716	0.0208504	0.0091627	0.0693184	rs7713065	20	AC034228.2	13123	intergenic	0.548	7	5	14	0	1	1
rs376463082	10	81515040	A	G	0.3101	NA	NA	NA	0.157054	rs12761299	33	RP11-119F19.2	0	ncRNA_intronic	0.548	5	5	15	0	1	1
rs34004236	15	67865046	T	TA	0.2575	NA	NA	NA	0.127819	rs35251008	45	MAP2K5	0	intronic	0.548	NA	4	5	1	1	1
rs11647973	16	89232415	C	T	0.172	NA	NA	NA	0.459037	rs117169628	46	RP11-46C24.3	375	upstream	0.548	5	5	15	1	1	1
rs630364	1	36449304	C	T	0.08847	5.99208e-06	0.064136	0.0141685	0.0968511	rs3814302	1	AGO3	0	intronic	0.547	7	4	5	1	1	1
rs4851565	2	102971481	C	A	0.4046	NA	NA	NA	0.297348	rs13020553	8	IL18R1	0	intronic	0.547	6	5	15	1	1	1
rs548960590	2	204573832	C	CA	0.2594	NA	NA	NA	0.0767537	rs3181097	11	CD28	0	intronic	0.547	NA	1	15	1	0	1
rs12414877	10	81780708	A	G	0.07157	0.000859747	0.0587969	0.0176419	0.352639	rs12761299	33	RP11-369J21.11	3040	intergenic	0.547	5	14	15	0	1	1
rs569213236	12	113455608	G	GAAAAAAAAAA	0.2932	NA	NA	NA	0.0969953	rs10774679	39	RP1-71H24.1	51	upstream	0.547	NA	5	15	1	1	1
rs62061788	17	44169759	G	A	0.2406	1.87698e-07	-0.0701167	0.0134552	0.948571	rs3785884	49	KANSL1	0	intronic	0.547	7	4	5	1	1	1
rs117855086	19	9165952	A	G	0.06759	0.0480292	-0.035669	0.018041	0.14281	rs113660049	52	OR1M4P	27835	intergenic	0.547	4	1	15	0	1	1
rs2186317	21	34593574	G	C	0.4632	2.79967e-15	0.0852975	0.0107978	0.42327	rs2834154	58	IFNAR2	8631	intergenic	0.547	6	5	15	1	1	1
rs1379299	5	110435661	T	C	0.1441	0.000687351	0.04567	0.0134538	0.209654	rs6594499	19	WDR36	0	intronic	0.546	NA	4	5	1	1	1
rs11256010	10	9035254	T	C	0.02684	NA	NA	NA	0.109735	rs11255979	32	RP11-428L9.2	19822	intergenic	0.546	6	9	15	0	0	1
rs59644475	10	81729160	T	G	0.03479	0.000303201	0.0745608	0.0206394	0.169247	rs12761299	33	SFTPD:RP11-479O17.10	0:0	ncRNA_exonic	0.546	6	9	15	1	1	1
rs2106720	17	43498710	C	T	0.3012	0.00517353	-0.0302852	0.0108315	0.126815	rs3785884	49	ARHGAP27	0	intronic	0.546	7	4	15	1	1	1
rs6085611	20	6566555	C	T	0.2237	2.21403e-06	0.054487	0.0115125	0.17265	rs6117319	57	CASC20	57448	intergenic	0.546	5	5	15	0	0	0
rs2843707	21	34654022	T	C	0.4314	1.93681e-05	0.0417441	0.00977144	0.469459	rs8178521	58	AP000295.9:IL10RB	0:0	intronic	0.546	5	4	4	1	1	1
rs6517669	21	42862936	A	G	0.2783	4.3722e-05	-0.042268	0.0103424	0.768929	rs12329760	60	TMPRSS2	0	intronic	0.546	5	4	14	1	1	1
rs11345285	1	65591719	G	GC	0.1421	NA	NA	NA	0.138378	rs4916011	3	AK4	21512	intergenic	0.545	NA	13	15	0	1	0
rs73833032	3	46276490	T	C	0.1362	8.50508e-06	-0.062748	0.0140942	0.236401	rs3213480	13	CCR3	0	intronic	0.545	6	5	15	1	1	1
rs2181204	10	81704512	A	G	0.1064	NA	NA	NA	0.55451	rs12761299	33	MBL1P:SFTPD	0:0	ncRNA_intronic	0.545	5	5	15	1	1	1
rs602282	17	37433021	C	T	0.2535	0.000181324	0.0435323	0.0116281	0.334916	rs4794817	47	FBXL20	0	intronic	0.545	NA	4	5	1	1	1
rs2458216	17	44346962	C	T	0.2008	NA	NA	NA	0.757347	rs3785884	49	RP11-259G18.1	901	downstream	0.545	1f	5	15	1	1	1
rs145563688	1	36137249	A	ACTTG	0.01789	NA	NA	NA	0.308815	rs3814302	1	PSMB2	29803	intergenic	0.544	NA	5	14	0	0	0
rs319693	3	47886580	G	T	0.3151	0.000108807	-0.0425538	0.0109956	0.320385	rs1134867	13	DHX30	0	intronic	0.544	2b	4	4	1	1	1
rs34425968	5	110621291	G	A	0.09742	NA	NA	NA	0.0993372	rs6594499	19	CAMK4:CTC-499J9.1	0:0	ncRNA_intronic	0.544	6	5	15	1	1	1
rs12878858	14	68786797	G	A	0.4205	3.08561e-06	0.0460722	0.00987606	0.627867	rs17105278	42	RAD51B	0	intronic	0.544	7	5	15	1	1	1
rs12453682	17	37770005	T	C	0.3131	NA	NA	NA	0.500651	rs4794817	47	NEUROD2	3974	intergenic	0.544	5	5	14	1	1	1
rs527542765	17	44172205	CA	C	0.2406	NA	NA	NA	0.948571	rs3785884	49	KANSL1	0	intronic	0.544	NA	4	5	1	1	1
rs5840133	20	6520100	AT	A	0.1392	NA	NA	NA	0.134342	rs6117319	57	CASC20	10993	intergenic	0.544	NA	5	15	0	0	1
rs6687876	1	77928460	A	G	0.3231	0.00385251	-0.0293435	0.0101535	0.0733428	rs7515509	4	AK5	0	intronic	0.543	7	5	15	1	1	1
rs3771161	2	103003961	C	A	0.1819	2.14397e-13	0.0944418	0.0128676	0.972811	rs2075186	8	IL18R1	0	intronic	0.543	NA	4	15	1	1	1
rs80085654	2	103181112	T	A	0.3151	0.00394226	-0.0325171	0.0112799	0.0929186	rs2075186	8	SLC9A4	30680	intergenic	0.543	6	7	15	0	1	1
rs34421491	3	45966429	A	AT	0.332	NA	NA	NA	0.102386	rs11712469	13	FYCO1	0	intronic	0.543	NA	4	5	1	1	1
rs1352420	3	48757291	A	G	0.3439	0.0437096	-0.0204885	0.0101586	0.0528446	rs1134867	13	IP6K2	0	intronic	0.543	6	5	15	1	1	1
rs11256021	10	9044789	C	A	0.06262	NA	NA	NA	0.903818	rs10795686	32	RP11-428L9.2	29357	intergenic	0.543	6	14	15	0	0	1
rs995523	10	9169216	C	T	0.09543	0.00246743	0.0427904	0.0141348	0.281657	rs12413578	32	LINC00709	148579	intergenic	0.543	7	9	15	0	0	1
rs4933802	10	81578891	C	T	0.4135	0.00256761	-0.0324114	0.0107491	0.241973	rs12761299	33	RP11-773D16.1	0	ncRNA_intronic	0.543	6	4	15	0	1	1
rs449501	17	43724555	G	A	0.2396	NA	NA	NA	0.9436	rs3785884	49	CRHR1-IT1:CRHR1:RP11-105N13.4	0:0:0	ncRNA_exonic	0.543	NA	5	15	1	1	1
rs2250226	21	34632316	T	C	0.326	NA	NA	NA	0.928794	rs2834154	58	IFNAR2:AP000295.9	0:0	intronic	0.543	1d	4	5	1	1	1
rs76833013	1	35617877	C	G	0.02684	0.0125148	0.05036	0.0201659	0.112293	rs3814302	1	SFPQ	24101	intergenic	0.542	5	5	15	0	1	1
rs34079287	3	46300870	G	T	0.07654	2.12835e-19	0.178987	0.0198732	0.826082	rs71327040	13	CCR3	0	intronic	0.542	6	5	15	1	1	1
rs11130170	3	48449897	C	T	0.4632	0.0317894	-0.0199545	0.00929392	0.101281	rs1134867	13	PLXNB1	0	intronic	0.542	5	4	4	1	1	1
rs440970	5	131336287	T	G	0.4175	NA	NA	NA	0.109174	rs7713065	20	ACSL6	0	intronic	0.542	1f	5	7	1	1	1
rs61042179	7	22884114	C	T	0.09742	0.0026864	-0.053305	0.0177594	0.0614806	rs3757447	25	AC005682.5	9682	intergenic	0.542	5	5	15	0	1	1
rs111249429	10	81749463	CA	C	0.327	NA	NA	NA	0.15318	rs12761299	33	RP11-479O17.7	6466	intergenic	0.542	NA	5	15	1	1	1
rs7173698	15	67450893	A	G	0.2813	1.18559e-10	-0.0638424	0.00991162	0.701885	rs17293632	45	SMAD3	0	intronic	0.542	5	4	5	1	1	1
rs530343977	17	44193908	C	CCAACAA	0.2406	NA	NA	NA	0.948571	rs3785884	49	KANSL1	0	intronic	0.542	NA	1	5	1	1	1
rs2696459	17	44285142	G	C	0.2465	6.04789e-07	-0.0737146	0.0147734	0.919666	rs3785884	49	KANSL1	0	intronic	0.542	NA	4	5	1	1	1
rs200610218	17	44312421	CA	C	0.2575	NA	NA	NA	0.0615087	rs3785884	49	RP11-259G18.2	8550	intergenic	0.542	NA	5	15	1	1	1
rs2075184	2	103080592	C	T	0.2207	NA	NA	NA	0.169921	rs13020553	8	SLC9A4	9169	intergenic	0.541	NA	5	15	1	1	1
rs59623077	3	49106542	TA	T	0.325	NA	NA	NA	0.0605662	rs1134867	13	QRICH1	0	intronic	0.541	NA	4	4	1	1	1
rs13138110	4	122954927	A	G	0.3996	0.043275	-0.0193768	0.00958751	0.108963	rs72669185	18	AC097533.1	44067	intergenic	0.541	6	14	15	0	1	1
rs78780906	9	4145452	CAT	C	0.3002	NA	NA	NA	0.103815	rs1570203	28	GLIS3	0	intronic	0.541	NA	1	15	1	0	1
rs151155628	9	136137641	C	T	0.02982	NA	NA	NA	0.0957666	rs600038	31	ABO	0	ncRNA_intronic	0.541	4	4	14	0	1	1
rs35855815	17	37403229	CTA	C	0.163	NA	NA	NA	0.558128	rs4794817	47	RP11-690G19.4	0	ncRNA_intronic	0.541	NA	5	5	0	1	1
rs17573593	17	44082603	A	C	0.2406	7.85054e-11	-0.0804072	0.0123638	0.948571	rs3785884	49	MAPT	0	intronic	0.541	1f	4	15	1	1	1
rs10421736	19	45997261	T	A	0.4781	0.0283557	-0.0210701	0.00961081	0.0522321	rs7250497	55	RTN2:PPM1N	0:0	intronic	0.541	4	1	5	1	1	1
rs540021522	21	34663577	C	CT	0.4553	NA	NA	NA	0.383682	rs8178521	58	IL10RB	0	intronic	0.541	NA	4	4	1	1	1
rs61026507	1	78595652	CT	C	0.2425	NA	NA	NA	0.054498	rs7515509	4	GIPC2	0	intronic	0.54	NA	5	15	1	1	1
rs13063994	3	101335190	C	A	0.1481	NA	NA	NA	0.0868684	rs11716558	14	RNU6-1256P	417	downstream	0.54	6	5	15	0	1	1
rs66971362	4	123196357	G	A	0.2913	NA	NA	NA	0.11742	rs72669185	18	KIAA1109	0	intronic	0.54	6	4	5	1	1	1
rs4740128	8	81092999	T	G	0.2714	NA	NA	NA	0.110063	rs13275219	27	TPD52	0	intergenic	0.54	7	14	15	1	1	1
rs8176726	9	136132608	C	T	0.2217	0.00346053	-0.0455063	0.0155654	0.0892021	rs600038	31	ABO	0	ncRNA_intronic	0.54	NA	4	15	0	1	1
rs2073826	9	136136963	G	T	0.4076	NA	NA	NA	0.0714829	rs600038	31	ABO	0	ncRNA_intronic	0.54	5	4	14	0	1	1
rs7092802	10	81653008	T	C	0.2942	NA	NA	NA	0.14629	rs12761299	33	PGGT1BP2	76	upstream	0.54	5	13	15	0	1	1
rs911886	10	81701580	C	T	0.03877	NA	NA	NA	0.148562	rs12761299	33	MBL1P:SFTPD	0:0	ncRNA_intronic	0.54	NA	5	15	1	1	1
rs12150111	17	44013938	A	G	0.2396	1.94532e-09	-0.0776367	0.0129345	0.9436	rs3785884	49	MAPT	0	intronic	0.54	1f	2	14	1	1	1
rs199828230	19	9179097	CT	C	0.494	NA	NA	NA	0.147521	rs113660049	52	OR1M4P	14690	intergenic	0.54	NA	5	15	0	0	1
rs565492917	2	198940894	CT	C	0.4662	NA	NA	NA	0.482954	rs12151726	10	PLCL1	0	intronic	0.539	NA	5	15	1	1	1
rs147525870	3	101465659	C	T	0.335	NA	NA	NA	0.933218	rs11716558	14	CEP97	0	intronic	0.539	7	5	5	1	1	1
rs13065944	3	101473088	G	A	0.335	6.16685e-08	-0.0534336	0.00986972	0.958364	rs11716558	14	CEP97	0	intronic	0.539	7	4	5	1	1	1
rs28852374	4	123033089	C	T	0.2913	NA	NA	NA	0.102604	rs72669185	18	RN7SL335P	24122	intergenic	0.539	6	14	15	0	1	1
rs34385685	10	9007216	T	A	0.06262	NA	NA	NA	0.237138	rs10795686	32	RP11-428L9.2	4871	intergenic	0.539	5	5	15	0	0	1
rs4253476	10	81365211	A	AG	0.1292	NA	NA	NA	0.134201	rs12761299	33	SFTPA1	5483	intergenic	0.539	NA	5	15	1	1	1
rs2934971	17	37854507	G	T	0.3101	2.1733e-21	0.100414	0.0105739	0.428264	rs4794817	47	ERBB2	0	intronic	0.539	4	5	5	1	1	1
rs111758342	17	43953240	CTATATA	C	0.2396	NA	NA	NA	0.9436	rs3785884	49	MAPT-AS1	0	ncRNA_intronic	0.539	NA	13	14	0	1	1
rs112916880	17	44036129	C	T	0.2396	1.90733e-10	-0.0788431	0.0123799	0.9436	rs3785884	49	MAPT	0	intronic	0.539	NA	5	14	1	1	1
rs200214427	17	44339725	CTCT	C	0.1004	NA	NA	NA	0.0787326	rs3785884	49	RP11-259G18.3	1752	intergenic	0.539	NA	5	5	0	1	1
rs280496	19	10463480	C	G	0.2475	NA	NA	NA	0.0650243	rs2304237	53	TYK2	0	intronic	0.539	2b	1	4	1	1	1
rs1579695	2	198900363	G	A	0.4503	0.00420298	0.026516	0.0092632	0.521149	rs12151726	10	PLCL1	0	intronic	0.538	6	5	15	1	1	1
rs6441954	3	46332840	T	C	0.4384	NA	NA	NA	0.355841	rs3213480	13	UQCRC2P1	19241	intergenic	0.538	6	5	15	0	1	1
rs532585874	3	101283100	C	CT	0.4195	NA	NA	NA	0.0854547	rs11716558	14	TRMT10C	0	intronic	0.538	NA	4	5	1	1	1
rs4833805	4	122980036	A	G	0.4264	0.0170353	0.023603	0.00989252	0.123253	rs72669185	18	AC097533.1	18958	intergenic	0.538	6	14	15	0	1	1
rs11606394	11	76179116	C	T	0.4404	7.42025e-08	0.0499275	0.00927902	0.398613	rs4494327	37	C11orf30	0	intronic	0.538	7	4	5	1	1	1
rs2508741	11	76229285	C	T	0.3787	NA	NA	NA	0.267393	rs4494327	37	C11orf30	0	intronic	0.538	7	4	5	1	1	1
rs2809132	14	98324286	T	A	0.2674	0.036343	-0.023021	0.0109987	0.0601872	rs117293456	43	C14orf64	67660	intergenic	0.538	6	5	15	0	0	1
rs1230082	17	43500344	G	C	0.3032	0.000109504	-0.0384851	0.00994831	0.125838	rs3785884	49	ARHGAP27	0	intronic	0.538	7	4	15	1	1	1
rs62061815	17	44181681	A	G	0.2406	2.31629e-07	-0.0695255	0.0134427	0.948571	rs3785884	49	KANSL1	0	intronic	0.538	5	5	5	1	1	1
rs200194382	17	44574701	ATTTG	A	0.2117	NA	NA	NA	0.797125	rs3785884	49	RP11-995C19.2	6610	intergenic	0.538	NA	4	15	0	1	0
rs374769511	19	46337774	GCTCAT	G	0.1571	NA	NA	NA	0.11903	rs7250497	55	SYMPK	0	intronic	0.538	NA	4	4	1	1	1
rs10158282	1	35440755	A	G	0.02982	0.00815137	0.0483	0.0182558	0.0975068	rs3814302	1	RP11-244H3.1	0	ncRNA_exonic	0.537	5	5	5	1	1	1
rs13061849	3	101472376	C	G	0.335	1.56884e-06	-0.0515309	0.0107305	0.958364	rs11716558	14	CEP97	0	intronic	0.537	5	5	5	1	1	1
rs2544395	4	106705863	C	T	0.2445	NA	NA	NA	0.211783	rs147632916	17	INTS12:GSTCD:RP11-45L9.1	0:0:0	ncRNA_intronic	0.537	NA	5	15	1	1	1
rs7875811	9	6364532	A	G	0.4066	1.00233e-07	-0.0510884	0.00959172	0.204598	rs12376324	29	TPD52L3	32631	intergenic	0.537	5	5	15	0	1	1
rs142642115	17	43746610	T	TATC	0.2396	NA	NA	NA	0.9436	rs3785884	49	CRHR1:RP11-105N13.4	0:0	ncRNA_intronic	0.537	NA	5	14	1	1	1
rs111392491	19	46362261	A	G	0.2684	7.30848e-07	-0.053589	0.0108195	0.205111	rs7250497	55	SYMPK	0	intronic	0.537	7	4	4	1	1	1
rs60693488	2	111966660	AT	A	0.3022	NA	NA	NA	0.259288	rs144569746	9	MIR4435-1HG	0	ncRNA_exonic	0.536	NA	5	15	0	0	0
rs62323935	4	123116774	G	C	0.3807	NA	NA	NA	0.179263	rs72669185	18	KIAA1109	0	intronic	0.536	7	4	5	1	1	1
rs55774581	5	110501239	G	C	0.04175	5.46424e-05	0.081581	0.0202192	0.269433	rs17132762	19	AC010468.3	9388	intergenic	0.536	7	5	15	0	1	1
rs55737227	5	131692142	GA	G	0.326	NA	NA	NA	0.0574821	rs7713065	20	AC034220.3	0	ncRNA_intronic	0.536	NA	4	5	0	1	1
rs574645080	6	90951521	G	GA	0.3618	NA	NA	NA	0.991991	rs6454805	22	BACH2	0	intronic	0.536	NA	5	15	1	1	0
rs547378034	11	76125663	C	CAAA	0.3608	NA	NA	NA	0.185708	rs4494327	37	RP11-111M22.2	0	intergenic	0.536	NA	13	15	1	0	0
rs201672301	12	57334917	G	C	0.02386	0.0385709	-0.075154	0.0363285	0.0563691	rs167769	38	SDR9C7	6727	intergenic	0.536	5	5	15	1	1	1
rs62116071	19	50955761	G	C	0.494	NA	NA	NA	0.0835778	rs1405655	56	MYBPC2	0	intronic	0.536	6	4	14	1	1	0
rs6077024	20	6508656	G	A	0.1322	NA	NA	NA	0.122021	rs6117319	57	CASC20	0	ncRNA_exonic	0.536	6	5	15	0	0	1
rs274751	1	36562078	T	C	0.01193	0.0308061	0.043135	0.0199739	0.173703	rs3814302	1	COL8A2	0	UTR3	0.535	4	3	5	1	1	1
rs5833016	2	103082118	A	AT	0.2217	NA	NA	NA	0.168564	rs13020553	8	SLC9A4	7643	intergenic	0.535	NA	7	15	1	1	1
rs13123725	4	25166019	C	A	0.02684	0.00248529	0.0610141	0.0201691	0.0810792	rs7671107	16	PI4K2B	0	intronic	0.535	6	4	5	1	1	1
rs10716636	5	110471493	CT	C	0.4066	NA	NA	NA	0.428375	rs6594499	19	WDR36	5292	intergenic	0.535	NA	5	15	1	0	1
rs201332023	10	81727781	CAGA	C	0.03479	NA	NA	NA	0.169247	rs12761299	33	SFTPD	0	intronic	0.535	NA	14	15	1	0	1
rs59794219	12	133143007	AAG	A	0.4235	NA	NA	NA	0.481999	rs5023077	40	FBRSL1	0	intronic	0.535	NA	4	5	1	1	0
rs35004485	14	98331706	TA	T	0.2117	NA	NA	NA	0.0929035	rs117293456	43	C14orf64	60240	intergenic	0.535	NA	5	15	0	0	1
rs3214720	17	47876151	TC	T	0.2117	NA	NA	NA	0.14276	rs3848456	50	KAT7	0	intronic	0.535	NA	4	4	1	1	1
rs113674238	5	131373604	GTGTGT	G	0.4602	NA	NA	NA	0.0704324	rs7713065	20	IL3	22617	intergenic	0.534	NA	9	15	0	1	1
rs10975357	9	5934967	C	T	0.1571	0.00170572	0.0433575	0.0138205	0.498263	rs10975418	29	KIAA2026	0	intronic	0.534	7	5	5	1	1	1
rs79833063	10	8942149	C	T	0.1203	0.0148751	-0.036363	0.014931	0.0536526	rs1149915	32	RP11-428L9.1	0	ncRNA_intronic	0.534	7	9	15	0	0	1
rs61861444	10	81582730	C	A	0.06759	0.00388164	0.056264	0.0194845	0.338183	rs12761299	33	RP11-773D16.1	0	ncRNA_intronic	0.534	7	5	15	0	1	1
rs2420395	11	34437383	C	T	0.3032	NA	NA	NA	0.257373	rs1157669	35	RP1-53C18.3	10886	intergenic	0.534	NA	5	15	0	1	1
rs56866896	16	89223425	T	C	0.2962	0.0305359	0.0234168	0.0108257	0.203126	rs117169628	46	ACSF3	1170	intergenic	0.534	3a	5	15	1	1	1
rs34618700	17	47358034	TA	T	0.4076	NA	NA	NA	0.34265	rs12940887	50	ZNF652	8533	intergenic	0.534	NA	5	15	1	1	0
rs112982943	1	65509383	ATTTTTTTTT	A	0.2117	NA	NA	NA	0.0515401	rs4916011	3	MIR3671	14054	intergenic	0.533	NA	5	5	0	0	1
rs33976462	1	155970478	GT	G	0.1769	NA	NA	NA	0.0747704	rs61738875	5	ARHGEF2:RP11-336K24.5	0:0	ncRNA_intronic	0.533	NA	2	15	1	1	1
4:25244929:A:C	4	25244929	C	A	0.1044	NA	NA	NA	0.142481	rs7671107	16	PI4K2B	0	intronic	0.533	7	5	15	1	1	1
10:81820089:A:AAAAACAAAAC	10	81820089	A	AAAAACAAAAC	0.4761	NA	NA	NA	0.220257	rs12761299	33	TMEM254-AS1	0	NA	0.533	NA	5	15	0	1	1
rs34212714	11	61625723	C	CA	0.3936	NA	NA	NA	0.440045	rs174551	36	FADS2	0	intronic	0.533	NA	4	4	1	1	1
rs56062135	15	67455630	C	T	0.2147	NA	NA	NA	0.988489	rs17293632	45	SMAD3	0	intronic	0.533	7	4	5	1	1	1
rs5833013	2	102968867	T	TTA	0.3678	NA	NA	NA	0.267878	rs13020553	8	IL18R1	0	intronic	0.532	NA	5	15	1	1	1
rs34351442	3	46355492	G	A	0.07455	NA	NA	NA	0.777131	rs71327040	13	UQCRC2P1	2078	intergenic	0.532	6	2	15	0	1	1
rs34051405	3	101152187	GA	G	0.4115	NA	NA	NA	0.217125	rs11716558	14	SENP7	0	intronic	0.532	NA	5	15	1	1	1
rs35342250	4	106790939	C	CT	0.2982	NA	NA	NA	0.13866	rs147632916	17	INTS12	0	intronic	0.532	NA	5	15	1	1	1
rs2162893	5	110558064	A	G	0.3728	0.013438	0.027421	0.0110929	0.522017	rs6594499	19	CAMK4	1286	intergenic	0.532	NA	5	15	1	1	1
rs36173056	5	131793790	T	G	0.1342	7.97125e-06	0.059369	0.0132937	0.0866627	rs7713065	20	C5orf56	0	intronic	0.532	6	2	7	1	1	1
rs852274	10	9094481	T	C	0.3926	NA	NA	NA	0.117282	rs1149915	32	RP11-428L9.2	79049	intergenic	0.532	6	5	15	0	1	1
rs4253517	10	81372573	A	G	0.4185	0.000416893	-0.036634	0.0103804	0.200468	rs12761299	33	SFTPA1	0	intronic	0.532	3a	5	15	1	1	1
rs533421861	2	198491341	C	CT	0.4066	NA	NA	NA	0.768126	rs12151726	10	RFTN2	0	NA	0.531	NA	4	15	1	1	1
rs9809162	3	101447386	G	T	0.3718	6.70907e-05	0.041972	0.0105289	0.288335	rs11716558	14	CEP97	0	intronic	0.531	6	4	5	1	1	1
rs75830728	5	131842565	AAAT	A	0.171	NA	NA	NA	0.346523	rs2706334	20	IRF1	16074	intergenic	0.531	NA	5	15	0	1	1
rs7931483	11	76302067	C	A	0.4712	NA	NA	NA	0.892201	rs4494327	37	RP11-672A2.7	0	ncRNA_exonic	0.531	5	2	15	0	0	1
rs117037316	12	133076274	C	G	0.06759	0.001717	0.0668187	0.021312	0.0658069	rs5023077	40	FBRSL1	0	intronic	0.531	5	4	5	1	1	0
rs16940676	17	43911036	G	A	0.2386	NA	NA	NA	0.938662	rs3785884	49	CRHR1	0	intronic	0.531	5	5	15	1	1	1
rs577444432	17	43915854	C	CT	0.4105	NA	NA	NA	0.450677	rs3785884	49	CRHR1	2659	intergenic	0.531	NA	5	15	1	1	1
rs636832	1	36363475	G	A	0.08847	4.43528e-05	0.05808	0.0142229	0.0968511	rs3814302	1	AGO1	0	intronic	0.53	4	4	5	1	1	1
rs4333067	3	101259208	C	T	0.4085	0.00260825	-0.0303207	0.0100717	0.217143	rs11716558	14	FAM172BP	16476	intergenic	0.53	6	5	15	0	1	1
rs76711429	7	20681742	A	T	0.1541	0.0264216	0.0342854	0.0154442	0.207112	rs11978564	24	ABCB5	0	intronic	0.53	7	2	15	1	0	1
rs62061845	17	44190156	T	C	0.2386	9.72751e-07	-0.0721567	0.0147347	0.938481	rs3785884	49	KANSL1	0	intronic	0.53	7	5	5	1	1	1
rs11911766	21	42825770	G	A	0.1491	0.00990901	-0.0317615	0.0123155	0.323753	rs12329760	60	MX1	0	intronic	0.53	4	4	4	1	0	1
rs494085	1	35826518	T	C	0.1203	4.81064e-05	0.059741	0.0146977	0.379586	rs3814302	1	ZMYM4:ZMYM4-AS1	0:0	ncRNA_intronic	0.529	NA	4	5	1	1	1
rs72706118	1	155649825	G	A	0.04473	1.37278e-05	-0.117329	0.0269835	0.11407	rs6675468	5	MSTO1:MSTO2P:YY1AP1	0:0:0	ncRNA_intronic	0.529	5	4	4	1	1	1
rs58879887	3	45668729	A	T	0.2177	0.0129955	-0.0286157	0.0115205	0.131569	rs73058468	13	LIMD1	0	intronic	0.529	5	4	5	1	1	1
rs2227336	17	38174855	T	G	0.3787	9.82747e-18	-0.081226	0.00947137	0.23976	rs4795406	47	MED24	494	downstream	0.529	2b	1	7	1	1	1
rs10426276	19	10690557	G	C	0.04573	1.27559e-06	-0.109991	0.0227089	0.233766	rs142770866	53	AP1M2	0	intronic	0.529	7	4	15	1	1	1
rs17027230	2	103079330	C	T	0.2515	NA	NA	NA	0.584059	rs13020553	8	IL18RAP	10304	intergenic	0.528	7	5	15	0	1	1
rs147325898	7	99770260	GTA	G	0.2674	NA	NA	NA	0.203179	rs2897075	26	GPC2	0	intronic	0.528	NA	4	5	1	1	1
rs34981148	10	81388024	TG	T	0.3698	NA	NA	NA	0.225677	rs12761299	33	RP11-589B3.6	488	downstream	0.528	NA	9	15	0	1	1
rs437891	10	81419054	G	A	0.4215	NA	NA	NA	0.19204	rs12761299	33	RP11-506M13.3	1592	intergenic	0.528	NA	15	15	0	1	0
rs75024979	10	81729853	C	A	0.03479	0.00136641	0.0695634	0.0217273	0.169247	rs12761299	33	SFTPD:RP11-479O17.10	0:0	ncRNA_exonic	0.528	5	9	15	1	1	1
rs2483148	1	160957886	A	C	0.4761	0.0300235	-0.0203617	0.00938422	0.0707302	rs2070901	6	F11R	7114	intergenic	0.527	NA	2	15	1	1	1
rs71327040	3	46263208	G	T	0.07952	1.96237e-26	0.204044	0.0191789	1	rs71327040	13	CCR3	0	intronic	0.527	4	2	15	1	1	1
rs4766676	12	113365581	T	C	0.3658	NA	NA	NA	0.970609	rs10774679	39	OAS1:RP1-71H24.1	0:0	ncRNA_intronic	0.527	6	4	15	1	1	0
rs34022105	16	89229598	G	A	0.1362	NA	NA	NA	0.650941	rs117169628	46	LINC00304	0	ncRNA_exonic	0.527	5	5	15	1	1	1
3:45879896:A:G	3	45879896	G	A	0.07356	NA	NA	NA	0.13139	rs11712469	13	LZTFL1	0	intronic	0.526	6	4	5	1	1	1
rs35059249	3	46268528	A	ATT	0.07952	NA	NA	NA	1	rs71327040	13	CCR3	0	intronic	0.526	NA	5	15	1	1	1
4:122908445:T:TTATA	4	122908445	T	TTATA	0.2157	NA	NA	NA	0.0558396	rs72669185	18	TRPC3	35535	NA	0.526	NA	14	15	0	0	1
rs533138017	7	22824397	TAAA	T	0.2008	NA	NA	NA	0.122393	rs3757447	25	AC073072.7	10784	intergenic	0.526	NA	5	15	0	1	1
rs35243852	14	68815513	G	A	0.2266	7.23268e-05	0.061742	0.015558	0.460923	rs17105278	42	RAD51B	0	intronic	0.526	7	5	15	1	0	1
rs55784159	16	89129030	C	A	0.1352	0.00165919	0.044624	0.0141875	0.142518	rs117169628	46	CTD-2555A7.2	9656	intergenic	0.526	5	5	14	0	1	1
rs11642110	16	89278563	G	A	0.1123	4.60558e-07	0.082478	0.016358	0.600529	rs117169628	46	RP11-46C24.7	3074	intergenic	0.526	7	5	14	1	1	1
rs2316770	17	43934256	G	A	0.4414	NA	NA	NA	0.227786	rs3785884	49	MAPT-AS1	0	ncRNA_intronic	0.526	7	5	14	1	1	1
19:10569062:C:G	19	10569062	C	G	0.1412	NA	NA	NA	0.0653264	rs2304237	53	PDE4A	0	intronic	0.526	5	4	5	1	1	1
rs1156509	20	6428704	G	C	0.4801	4.20844e-05	-0.0394934	0.00964258	0.376813	rs6117319	57	CASC20	0	ncRNA_intronic	0.526	6	14	15	0	0	1
rs62192009	2	242684574	C	A	0.4563	NA	NA	NA	0.338114	rs62192043	12	D2HGDH	0	intronic	0.525	5	1	4	1	1	1
rs62192037	2	242702812	G	A	0.1243	3.7402e-08	0.0786972	0.0143016	0.337093	rs62192043	12	D2HGDH	0	intronic	0.525	4	2	5	1	1	1
rs199538350	3	46079524	T	TTTTTG	0.0994	NA	NA	NA	0.302708	rs71327040	13	XCR1	10289	intergenic	0.525	NA	13	15	0	1	1
rs542108710	3	48943860	GT	G	0.338	NA	NA	NA	0.055548	rs1134867	13	SLC25A20	7433	intergenic	0.525	NA	5	15	1	1	1
rs7676741	4	123523441	A	G	0.3459	NA	NA	NA	0.542124	rs72669185	18	IL21	10341	intergenic	0.525	3a	2	15	0	1	1
rs13242458	7	99695131	G	A	0.1193	0.00820356	0.040652	0.0153777	0.235631	rs2897075	26	MCM7	0	intronic	0.525	1f	3	4	1	1	1
rs11506294	9	6179117	A	G	0.2227	3.66855e-10	-0.0897253	0.0143159	0.671687	rs12376324	29	RP11-575C20.1	16816	intergenic	0.525	6	5	15	0	1	1
rs71034284	10	81876734	AACACAT	A	0.3241	NA	NA	NA	0.0520199	rs12761299	33	RPL22P18	8962	intergenic	0.525	NA	14	15	0	1	1
rs10641451	21	35267834	TGC	T	0.4145	NA	NA	NA	0.104486	rs111585689	58	AP000304.12:ITSN1	0:0	NA	0.525	NA	1	5	1	1	1
rs11581846	1	35725203	G	A	0.1233	2.89331e-05	-0.060774	0.0145333	0.36899	rs3814302	1	RN7SL136P	4619	intergenic	0.524	7	5	15	1	1	1
rs11264313	1	155076505	G	A	0.4841	NA	NA	NA	0.0530697	rs61738875	5	Y_RNA	16460	intergenic	0.524	6	5	15	0	1	1
rs142339464	1	155265900	G	T	0.01392	0.00040041	0.177202	0.0500597	0.656589	rs138207102	5	PKLR	0	intronic	0.524	4	1	13	1	1	1
rs13001325	2	102939036	C	T	0.3449	4.70127e-19	-0.0857745	0.00961695	0.9957	rs13020553	8	IL1RL1:IL18R1	0:0	intronic	0.524	5	5	15	1	1	1
rs17217831	3	46305441	C	A	0.07654	NA	NA	NA	0.826082	rs71327040	13	CCR3	0	intronic	0.524	7	5	15	1	1	1
rs4858857	3	47813212	C	T	0.3161	0.000647235	0.0336344	0.00986055	0.32515	rs1134867	13	SMARCC1	0	intronic	0.524	7	4	4	1	1	1
rs144650425	3	47936090	G	GA	0.3986	NA	NA	NA	0.190236	rs1134867	13	MAP4	0	intronic	0.524	NA	4	5	1	1	1
rs60837174	3	101300875	C	T	0.2425	1.60304e-05	-0.0522794	0.0121185	0.641871	rs11716558	14	PCNP	0	intronic	0.524	6	4	5	1	1	1
rs11706986	3	101455966	T	C	0.335	5.47096e-08	-0.0531716	0.00978267	0.958364	rs11716558	14	CEP97	0	intronic	0.524	6	4	5	1	1	1
rs10974343	9	4139276	C	T	0.04175	3.25079e-05	-0.090187	0.0217049	0.0751027	rs1570203	28	GLIS3	0	intronic	0.524	5	2	15	1	0	1
rs202126107	17	38006767	GCATATTATA	G	0.4851	NA	NA	NA	0.36634	rs4795406	47	IKZF3	0	intronic	0.524	NA	5	14	1	1	1
rs10410772	19	50857385	T	C	0.4384	0.0269099	0.024141	0.0109096	0.332779	rs1405655	56	NR1H2	0	intronic	0.524	7	5	15	1	1	1
rs6038530	20	6500021	C	T	0.1352	NA	NA	NA	0.118717	rs6117319	57	CASC20	0	ncRNA_intronic	0.524	5	5	15	0	0	1
rs7263506	20	6521134	G	A	0.2227	9.15822e-06	0.050739	0.0114376	0.193083	rs6117319	57	CASC20	12027	intergenic	0.524	6	13	15	0	0	1
rs72669154	4	123431998	C	T	0.3449	NA	NA	NA	0.596616	rs72669185	18	IL2	54117	intergenic	0.523	6	5	15	0	1	1
rs374672	9	6119038	C	T	0.1849	2.03843e-08	-0.0714346	0.0127364	0.903016	rs10975418	29	RP11-218I7.2	52323	intergenic	0.523	7	5	15	0	1	1
rs11200964	10	81731442	G	A	0.03479	4.4113e-05	0.0789168	0.0193196	0.169247	rs12761299	33	SFTPD:RP11-479O17.10	0:0	ncRNA_exonic	0.523	6	5	15	1	1	1
rs12764048	10	82148963	A	G	0.1163	NA	NA	NA	0.205196	rs12761299	33	FAM213A	18621	intergenic	0.523	4	2	15	0	1	1
rs113596912	19	9129661	G	A	0.07157	0.0104708	-0.048916	0.0191087	0.137865	rs113660049	52	CTD-2596O15.1	358	upstream	0.523	7	2	15	0	1	1
rs13390949	2	102751058	G	C	0.1769	NA	NA	NA	0.289409	rs2075186	8	IL1R1	0	intronic	0.522	7	4	15	1	1	1
rs71431152	2	111851397	C	T	0.1064	0.014213	-0.045222	0.0184442	0.21258	rs144569746	9	ACOXL	0	UTR3	0.522	6	5	15	1	1	0
rs770667	2	198613308	C	T	0.4761	3.35289e-05	0.0386548	0.00931874	0.635649	rs12151726	10	AC011997.1:BOLL	0:0	intronic	0.522	7	5	15	1	1	1
rs1873001	3	46032847	T	C	0.3439	NA	NA	NA	0.10472	rs71327040	13	FYCO1	0	intronic	0.522	5	2	5	1	1	1
rs148332825	4	25297014	TTG	T	0.3459	NA	NA	NA	0.108972	rs7671107	16	PI4K2B	16299	intergenic	0.522	NA	5	15	0	1	1
rs7811804	7	20520352	G	A	0.4304	NA	NA	NA	0.339827	rs11978564	24	ITGB8	64974	intergenic	0.522	7	5	15	0	1	1
rs112286093	7	23090473	CCTTT	C	0.1471	NA	NA	NA	0.0557269	rs3757447	25	FAM126A	36723	intergenic	0.522	NA	5	15	0	0	1
rs11331692	8	81299781	T	TG	0.3777	NA	NA	NA	0.805193	rs13275219	27	RNU6-1213P	17969	intergenic	0.522	NA	5	15	0	0	1
rs557985819	2	111846875	AAAACAAAC	A	0.02684	NA	NA	NA	0.177897	rs144569746	9	ACOXL	0	intronic	0.521	NA	13	15	1	0	0
rs33778	3	45287918	A	G	0.4692	0.00175243	-0.0300757	0.0096111	0.0850534	rs73058468	13	U3	8983	intergenic	0.521	5	5	15	0	1	1
rs6768327	3	101466005	C	T	0.335	6.04457e-05	-0.0452969	0.011293	0.958364	rs11716558	14	CEP97	0	intronic	0.521	6	5	5	1	1	1
rs9760722	4	25333887	G	A	0.01889	0.000119555	0.110632	0.0287576	0.0857034	rs7671107	16	ZCCHC4	0	intronic	0.521	6	5	5	1	1	1
rs565646176	4	106564290	G	GTT	0.06958	NA	NA	NA	0.768579	rs147632916	17	ARHGEF38	0	intronic	0.521	NA	5	15	1	1	0
rs55649907	14	68662642	A	AC	0.168	NA	NA	NA	0.151311	rs17105278	42	RAD51B	0	intronic	0.521	NA	5	15	1	0	1
rs8074276	17	37647766	G	A	0.162	6.9408e-07	0.06131	0.0123534	0.563787	rs4794817	47	CDK12	0	intronic	0.521	7	4	4	1	1	1
rs7621785	3	48343708	T	C	0.2843	0.000503691	-0.043299	0.0124466	0.825256	rs1134867	13	NME6	532	upstream	0.52	1d	1	2	1	1	1
rs12421999	11	34510595	T	C	0.1193	1.68944e-08	-0.0767468	0.0136049	0.13029	rs1157669	35	ELF5	0	intronic	0.52	5	7	15	1	1	1
rs578260011	15	67615577	AT	A	0.4394	NA	NA	NA	0.111885	rs35251008	45	IQCH	0	intronic	0.52	NA	5	15	1	1	1
rs598905	17	47329295	G	C	0.2266	0.000148444	0.044612	0.0117596	0.179948	rs12940887	50	RP1-62O9.3	0	ncRNA_intronic	0.52	5	2	15	0	1	0
rs3768335	1	35849422	C	G	0.02783	0.000100988	0.076099	0.0195718	0.571924	rs3814302	1	ZMYM4	0	intronic	0.519	7	4	5	1	1	1
rs13092887	3	45909644	C	A	0.08648	NA	NA	NA	0.172605	rs71327040	13	LZTFL1	0	intronic	0.519	5	5	15	1	1	1
rs13144347	4	25195471	T	G	0.4394	0.019705	-0.0247039	0.0105938	0.0789999	rs7671107	16	PI4K2B	0	intronic	0.519	7	4	15	1	1	1
rs13152879	5	131744728	G	A	0.04771	0.0137473	-0.0527075	0.0213928	0.0944654	rs7713065	20	C5orf56	1599	intergenic	0.519	4	2	15	1	1	1
rs2026971	9	6541557	T	G	0.2654	NA	NA	NA	0.0594374	rs10975418	29	GLDC	0	intronic	0.519	NA	4	15	1	1	1
rs4988618	12	113363178	A	G	0.3658	NA	NA	NA	0.970609	rs10774679	39	OAS1:RP1-71H24.1	0:0	ncRNA_intronic	0.519	1f	1	15	1	1	0
rs878886	17	43912490	C	G	0.2396	NA	NA	NA	0.9436	rs3785884	49	CRHR1	0	UTR3	0.519	1c	5	15	1	1	1
rs139678960	19	9160721	CA	C	0.4175	NA	NA	NA	0.0876991	rs113660049	52	CTD-2596O15.1	30060	intergenic	0.519	NA	5	15	0	0	1
rs36082444	21	34598920	G	A	0.2018	NA	NA	NA	0.139558	rs2834154	58	IFNAR2	3285	intergenic	0.519	2b	5	15	1	1	1
rs16837287	1	35797677	A	G	0.02386	0.000114616	0.088695	0.0229937	0.497169	rs3814302	1	ZMYM4	0	intronic	0.518	6	4	5	1	1	1
rs11688596	2	102807572	A	G	0.328	0.0129974	-0.025842	0.0104041	0.078347	rs13020553	8	IL1RL2	0	intronic	0.518	6	5	15	1	1	1
rs13080997	3	48151062	C	T	0.335	0.000416038	0.0348552	0.00987485	0.467014	rs1134867	13	RP11-1029M24.1	11096	intergenic	0.518	6	5	15	0	1	1
rs551116669	3	48743342	TA	T	0.3499	NA	NA	NA	0.0522989	rs1134867	13	IP6K2	0	intronic	0.518	NA	4	5	1	1	1
rs1526926	4	122994218	A	C	0.4125	NA	NA	NA	0.0953184	rs72669185	18	AC097533.1	4776	intergenic	0.518	NA	13	15	0	1	1
rs7838553	8	81117492	A	G	0.3757	NA	NA	NA	0.155184	rs13275219	27	TPD52	0	downstream	0.518	6	5	15	1	1	1
rs4796647	17	40543992	G	A	0.3698	0.000357868	-0.0344785	0.0096596	0.182703	rs7209222	48	STAT3	3405	intergenic	0.518	7	5	15	1	1	1
rs56306380	17	43978306	G	A	0.2396	NA	NA	NA	0.9436	rs3785884	49	MAPT	0	intronic	0.518	5	5	13	1	1	1
rs375807905	3	101109186	GA	G	0.4592	NA	NA	NA	0.148863	rs11716558	14	SENP7	0	intronic	0.517	NA	1	15	1	1	1
rs13149975	4	25239787	A	G	0.01491	0.000492392	0.0861265	0.0247145	0.0598104	rs7671107	16	PI4K2B	0	intronic	0.517	5	4	5	1	1	1
rs71526332	7	20578326	G	A	0.4155	NA	NA	NA	0.313362	rs11978564	24	EEF1A1P27	43368	intergenic	0.517	6	9	15	0	1	1
rs442851	9	6123782	C	T	0.1849	2.68787e-08	-0.0708828	0.0127472	0.903016	rs10975418	29	RP11-218I7.2	57067	intergenic	0.517	NA	5	15	0	1	1
9:6182747:A:G	9	6182747	G	A	0.0159	NA	NA	NA	0.104476	rs12376324	29	RP11-575C20.1	13186	intergenic	0.517	NA	5	15	0	0	1
rs2493713	10	81649829	C	A	0.3966	0.00824711	0.025597	0.00968929	0.153692	rs12761299	33	PGGT1BP2	2074	intergenic	0.517	7	5	15	0	1	1
rs62064637	17	43485551	T	G	0.1938	3.29362e-05	-0.0585235	0.0140947	0.672733	rs3785884	49	ARHGAP27	0	intronic	0.517	5	1	5	1	1	1
rs734747	21	35346922	C	T	0.4821	NA	NA	NA	0.0742333	rs111585689	58	LINC00649	0	ncRNA_exonic	0.517	5	5	5	0	1	1
rs34861445	3	49085563	C	CT	0.341	NA	NA	NA	0.0574438	rs1134867	13	QRICH1	0	intronic	0.516	NA	4	4	1	1	1
rs72291960	4	106877309	C	CTG	0.4235	NA	NA	NA	0.0857126	rs34712979	17	NPNT	0	intronic	0.516	NA	1	15	1	1	0
rs4308665	7	99666641	G	C	0.328	2.64818e-06	0.0472394	0.0100587	0.344291	rs2897075	26	ZNF3	0	intronic	0.516	5	4	5	1	1	1
rs6139973	20	6355181	G	A	0.2366	0.000276548	-0.0417734	0.0114878	0.102935	rs6117319	57	CASC20	72188	intergenic	0.516	6	14	15	0	0	1
rs11480422	20	6549692	AT	A	0.2654	NA	NA	NA	0.173948	rs6117319	57	CASC20	40585	intergenic	0.516	NA	5	15	0	0	1
rs534808846	2	103074672	C	CA	0.1899	NA	NA	NA	0.959755	rs2075186	8	IL18RAP	5646	intergenic	0.515	NA	5	15	1	1	1
rs140199328	2	198240146	C	CA	0.4573	NA	NA	NA	0.838	rs12151726	10	NPM1P46	4278	intergenic	0.515	NA	5	15	0	1	1
rs13085098	3	47595353	C	G	0.3072	0.0337566	0.0244234	0.0115044	0.0671456	rs1134867	13	RN7SL870P	6367	intergenic	0.515	6	5	15	1	1	1
rs6871350	5	131580220	T	C	0.4722	4.35796e-05	0.0381527	0.0093337	0.262796	rs7713065	20	P4HA2	0	intronic	0.515	6	5	15	1	1	1
rs62556407	9	5948346	A	T	0.09145	NA	NA	NA	0.381438	rs10975418	29	KIAA2026	0	intronic	0.515	3a	5	15	1	1	1
rs6477047	9	6138207	C	G	0.1859	5.38972e-07	-0.0755704	0.0150782	0.896783	rs10975418	29	RP11-575C20.1	57726	intergenic	0.515	7	5	15	0	1	1
rs56340658	17	43689090	T	C	0.2416	NA	NA	NA	0.932874	rs3785884	49	RPS26P8	2740	intergenic	0.515	7	14	15	0	1	1
rs71144590	17	47349436	G	GGTGTGT	0.4573	NA	NA	NA	0.624283	rs12940887	50	RP1-62O9.3	13411	intergenic	0.515	NA	13	15	0	1	0
rs2935411	1	65518051	T	G	0.1968	NA	NA	NA	0.217565	rs4916011	3	MIR3671	5386	intergenic	0.514	7	4	5	0	1	1
rs59757315	2	198250213	T	C	0.4861	1.22271e-07	0.0527573	0.0099729	0.981126	rs12151726	10	SF3B1	4294	intergenic	0.514	7	5	5	1	1	1
rs12496784	3	48186267	C	T	0.3171	1.5914e-06	0.047695	0.0099377	0.765838	rs1134867	13	CDC25A	12368	intergenic	0.514	1f	5	15	0	1	0
rs6892420	5	110502612	T	A	0.2594	0.0253334	0.0234612	0.0104912	0.06108	rs6594499	19	AC010468.3	10761	intergenic	0.514	6	5	15	0	1	1
rs13179841	5	131742820	C	T	0.08648	0.00023431	0.060928	0.0165618	0.0527299	rs7713065	20	C5orf56	3507	intergenic	0.514	6	5	15	1	1	1
rs60137313	8	81316928	AT	A	0.3231	NA	NA	NA	0.0627372	rs13275219	27	RNU6-1213P	822	upstream	0.514	NA	5	15	0	0	1
rs368981	9	6139009	G	A	0.3111	9.54678e-05	-0.0486401	0.012466	0.455015	rs10975418	29	RP11-575C20.1	56924	intergenic	0.514	7	5	15	0	1	1
rs76730373	10	9190859	C	T	0.04274	4.80854e-05	0.099009	0.024358	0.178083	rs12413578	32	LINC00709	126936	intergenic	0.514	7	13	15	0	0	1
rs527718187	14	68858357	A	AT	0.4891	NA	NA	NA	0.137303	rs17105278	42	RAD51B	0	intronic	0.514	NA	2	15	1	0	1
19:46362184:T:TGATTT	19	46362184	T	TGATTT	0.3121	NA	NA	NA	0.234544	rs7250497	55	SYMPK	0	intronic	0.514	NA	4	4	1	1	1
rs35655700	3	45893332	AT	A	0.3131	NA	NA	NA	0.564611	rs11712469	13	LZTFL1	0	intronic	0.513	NA	4	14	1	1	1
rs35620461	5	131865811	A	AT	0.4612	NA	NA	NA	0.0562347	rs7713065	20	IL5	11324	intergenic	0.513	NA	5	15	0	1	1
rs1295686	5	131995843	T	C	0.2137	1.13446e-06	0.053891	0.0110733	0.234309	rs2706334	20	AC004041.2:IL13	0:0	ncRNA_intronic	0.513	3a	5	14	1	1	1
rs1623646	10	9076230	C	T	0.2813	0.00297438	-0.034497	0.0116137	0.0896477	rs1149915	32	RP11-428L9.2	60798	intergenic	0.513	7	9	15	0	1	1
10:9155986:G:T	10	9155986	T	G	0.0159	NA	NA	NA	0.359003	rs12413578	32	RP11-428L9.2	140554	NA	0.513	NA	14	15	0	0	1
rs2559759	10	81419132	T	C	0.2913	NA	NA	NA	0.0729872	rs12761299	33	RP11-506M13.3	1514	intergenic	0.513	7	15	15	0	1	0
rs7976244	12	133152840	A	G	0.2147	0.00128435	-0.0399143	0.0123978	0.0938592	rs5023077	40	FBRSL1	0	intronic	0.513	6	4	4	1	1	0
rs3976765	17	43658895	C	T	0.4682	NA	NA	NA	0.080349	rs3785884	49	DND1P1	4341	intergenic	0.513	NA	3	5	0	1	1
rs67492300	17	43837777	G	A	0.2763	NA	NA	NA	0.140899	rs3785884	49	CRHR1:RP11-105N13.4	0:0	ncRNA_intronic	0.513	5	5	14	1	1	1
rs112166495	17	44005361	G	A	0.2406	1.0905e-06	-0.0729512	0.0149657	0.938457	rs3785884	49	MAPT	0	intronic	0.513	5	5	9	1	1	1
rs8070420	17	44185479	G	T	0.3658	NA	NA	NA	0.178918	rs3785884	49	KANSL1	0	intronic	0.513	1f	2	7	1	1	1
rs2300370	21	34604557	G	A	0.33	NA	NA	NA	0.987213	rs2834154	58	IFNAR2	0	intronic	0.513	5	1	5	1	1	1
rs55964536	21	42845638	C	T	0.4831	NA	NA	NA	0.292	rs12329760	60	TMPRSS2	0	intronic	0.513	5	4	14	1	1	1
rs11347598	4	106541982	TG	T	0.163	NA	NA	NA	0.254019	rs147632916	17	ARHGEF38	0	intronic	0.512	NA	5	15	1	1	1
rs72784427	10	9093313	G	A	0.03976	NA	NA	NA	0.223518	rs12413578	32	RP11-428L9.2	77881	intergenic	0.512	7	5	15	0	0	1
rs57630401	11	10682637	T	TG	0.2008	NA	NA	NA	0.108292	rs2052692	34	MRVI1	0	intronic	0.512	NA	5	15	1	1	1
rs78083518	19	10439298	A	G	0.0328	NA	NA	NA	0.102495	rs2304237	53	RAVER1	0	intronic	0.512	7	3	4	1	1	0
rs11474415	20	6565651	G	GTA	0.2674	NA	NA	NA	0.441093	rs6117319	57	CASC20	56544	intergenic	0.512	NA	5	15	0	0	0
rs564092110	21	42855693	CT	C	0.4155	NA	NA	NA	0.443093	rs12329760	60	TMPRSS2	0	intronic	0.512	NA	4	15	1	0	1
rs55878194	2	111940474	C	G	0.4911	0.00284175	-0.029162	0.00977162	0.126217	rs144569746	9	AC108463.1	13065	intergenic	0.511	4	5	15	0	1	1
rs6414427	3	46512837	C	T	0.2336	0.0287284	0.0257635	0.0117792	0.252413	rs3213480	13	LTF	0	intronic	0.511	7	5	14	1	1	1
rs6414429	3	46518629	G	C	0.2326	0.0243436	0.0281322	0.012494	0.251338	rs3213480	13	LTF	0	intronic	0.511	6	5	14	1	1	1
rs118183110	14	68801145	G	A	0.1034	NA	NA	NA	0.06122	rs17105278	42	RAD51B	0	intronic	0.511	7	5	15	1	1	1
rs1230072	17	43466961	C	T	0.4881	NA	NA	NA	0.131754	rs3785884	49	ARHGAP27	4313	intergenic	0.511	5	5	5	1	1	1
rs1635298	17	43744344	A	T	0.2664	NA	NA	NA	0.816997	rs3785884	49	CRHR1:RP11-105N13.4	0:0	ncRNA_intronic	0.511	1f	5	14	1	1	1
rs4458044	17	43873727	G	C	0.2624	NA	NA	NA	0.111548	rs3785884	49	CRHR1:RP11-105N13.4	0:0	ncRNA_intronic	0.511	5	5	14	1	1	0
rs111893078	19	4729442	TGACTATA	T	0.3926	NA	NA	NA	0.0840134	rs35574495	51	AC005783.1	3050	intergenic	0.511	NA	2	15	1	0	1
rs950960	20	6490426	G	A	0.4175	2.44191e-09	-0.055823	0.00935796	0.980806	rs6117319	57	CASC20	0	ncRNA_intronic	0.511	NA	9	15	0	1	1
rs35768072	21	36715201	AT	A	0.16	NA	NA	NA	0.0529371	rs2834787	59	RUNX1	0	intronic	0.511	NA	1	15	1	0	1
rs925718	1	35675764	G	C	0.08052	NA	NA	NA	0.0701446	rs3814302	1	Y_RNA	14100	intergenic	0.51	5	1	15	0	1	1
rs9854454	3	48012797	C	T	0.3141	0.000813366	-0.0329428	0.00983894	0.391344	rs1134867	13	MAP4	0	intronic	0.51	1f	4	5	1	1	1
rs4593004	3	101057828	T	C	0.4115	0.00221846	-0.0287585	0.00940031	0.217125	rs11716558	14	SENP7	0	intronic	0.51	7	4	5	1	1	1
rs72795177	5	131748768	G	A	0.1153	NA	NA	NA	0.0700532	rs7713065	20	C5orf56	0	intronic	0.51	5	1	5	1	1	1
rs76718063	10	8934780	G	T	0.1163	0.0462972	-0.035223	0.0176763	0.0559739	rs1149915	32	RP11-428L9.1	5171	intergenic	0.51	7	5	15	0	0	1
12:56407072:A:G	12	56407072	G	A	0.328	NA	NA	NA	0.986588	rs7302200	38	IKZF4	0	NA	0.51	7	4	5	1	1	1
rs11644528	16	89227806	G	A	0.2515	1.64422e-05	0.0480336	0.0111488	0.452728	rs117169628	46	LINC00304	0	ncRNA_exonic	0.51	4	5	15	1	1	1
rs17631676	17	43549526	A	G	0.1958	NA	NA	NA	0.717892	rs3785884	49	PLEKHM1	0	intronic	0.51	6	4	5	1	1	0
rs1724418	17	43672331	T	G	0.09344	NA	NA	NA	0.402324	rs3785884	49	RP11-707O23.5	5903	intergenic	0.51	5	5	15	0	1	1
rs75076131	17	43790649	C	A	0.2396	NA	NA	NA	0.9436	rs3785884	49	CRHR1:RP11-105N13.4	0:0	ncRNA_intronic	0.51	7	5	14	1	1	1
rs56127111	17	43913315	C	T	0.2396	NA	NA	NA	0.9436	rs3785884	49	CRHR1	120	downstream	0.51	5	5	15	1	1	1
rs12973383	19	9149737	T	G	0.4344	NA	NA	NA	0.0811899	rs113660049	52	CTD-2596O15.1	19076	intergenic	0.51	7	5	15	0	1	1
rs6756399	2	242682533	A	G	0.4573	NA	NA	NA	0.33895	rs62192043	12	D2HGDH	0	intronic	0.509	NA	4	5	1	1	1
rs35376512	16	89135078	G	C	0.09145	1.5292e-05	0.068727	0.0158927	0.242639	rs117169628	46	CTD-2555A7.2	15704	intergenic	0.509	5	5	14	0	1	1
rs141908043	17	38140274	A	G	0.03579	NA	NA	NA	0.0568198	rs4795406	47	PSMD3	0	intronic	0.509	7	4	5	1	1	1
rs62060843	17	44153626	C	T	0.2406	1.63455e-10	-0.0803868	0.0125757	0.948571	rs3785884	49	KANSL1	0	intronic	0.509	6	4	5	1	1	1
rs138633618	1	77959013	G	GCC	0.1292	NA	NA	NA	0.0914081	rs7515509	4	AK5	0	intronic	0.508	NA	4	15	1	0	1
rs2880389	2	198801707	T	C	0.4751	0.000858465	0.0309795	0.00929416	0.601303	rs12151726	10	PLCL1	0	intronic	0.508	6	5	15	1	1	1
rs72660519	4	107214034	C	T	0.06958	0.0104391	0.04697	0.018341	0.0853977	rs147632916	17	TBCK	0	intronic	0.508	7	4	5	1	1	1
rs11435894	8	81184248	TA	T	0.3757	NA	NA	NA	0.345787	rs13275219	27	RP11-941H19.3	0	ncRNA_intronic	0.508	NA	5	15	0	1	1
rs3782331	12	57347290	C	T	0.2197	0.00187618	0.0346235	0.0111359	0.0668031	rs167769	38	RDH16	0	intronic	0.508	NA	3	15	1	1	1
rs146887813	12	113390347	TG	T	0.2336	NA	NA	NA	0.182281	rs10774679	39	RP1-71H24.1:OAS3	0:0	ncRNA_intronic	0.508	NA	4	5	1	1	0
rs1765762	13	113533653	T	G	0.4881	NA	NA	NA	0.215492	rs75898026	41	ATP11A	0	intronic	0.508	5	4	4	1	1	1
rs11078911	17	37671322	C	T	0.2584	2.31392e-05	0.0456265	0.0107807	0.328286	rs4794817	47	CDK12	0	intronic	0.508	7	4	4	1	1	0
rs200329508	1	65293840	A	AC	0.0328	NA	NA	NA	0.0928992	rs4916011	3	RAVER2	0	intronic	0.507	NA	5	5	1	0	1
rs112359020	3	46429391	A	G	0.1412	2.8417e-06	-0.062832	0.0134201	0.261816	rs3213480	13	RP11-24F11.2	0	ncRNA_intronic	0.507	5	5	15	0	1	1
rs35659103	3	48245812	CA	C	0.3022	NA	NA	NA	0.744686	rs1134867	13	MIR4443	7705	intergenic	0.507	NA	14	15	0	1	1
rs56027950	3	100915910	G	C	0.1223	NA	NA	NA	0.0573188	rs11716558	14	snoU13	4765	intergenic	0.507	5	5	15	0	1	1
rs149243717	5	110435757	GT	G	0.1451	NA	NA	NA	0.20395	rs6594499	19	WDR36	0	intronic	0.507	NA	4	5	1	1	1
6:41971806:A:ATGTG	6	41971806	A	ATGTG	0.0159	NA	NA	NA	0.1149	rs2027524	21	CCND3	0	intronic	0.507	NA	4	15	1	0	1
rs78761419	9	4135650	T	C	0.07753	NA	NA	NA	0.0629899	rs1570203	28	GLIS3	0	intronic	0.507	7	5	15	1	1	1
rs7105070	11	76322597	A	C	0.1392	0.000200702	0.045258	0.0121722	0.0973592	rs4494327	37	RP11-672A2.6	13908	intergenic	0.507	4	5	15	0	0	1
rs369762169	17	43493398	G	GTT	0.1909	NA	NA	NA	0.666775	rs3785884	49	ARHGAP27	0	intronic	0.507	NA	2	15	1	1	1
rs12952764	17	43497210	G	A	0.1958	2.79099e-08	-0.0719749	0.012959	0.679114	rs3785884	49	ARHGAP27	0	intronic	0.507	5	4	15	1	1	1
rs10403396	19	10447819	A	C	0.2326	9.14633e-07	-0.06088	0.0124013	0.963409	rs2304237	53	ICAM3	0	intronic	0.507	7	3	5	1	1	1
rs62245103	3	45953673	G	T	0.03976	7.61115e-05	-0.111382	0.0281529	0.0623373	rs11712469	13	LZTFL1	0	intronic	0.506	5	2	15	1	1	1
rs35044780	3	100671648	CA	C	0.1531	NA	NA	NA	0.0655625	rs11716558	14	ABI3BP	0	intronic	0.506	NA	5	15	1	1	1
rs17036535	4	106964945	C	A	0.07256	0.0191657	0.043408	0.0185323	0.0792639	rs147632916	17	TBCK	0	UTR3	0.506	5	5	15	1	1	1
rs68146027	7	20506812	CA	C	0.2326	NA	NA	NA	0.924733	rs11978564	24	ITGB8	51434	intergenic	0.506	NA	7	15	0	1	1
rs1969731	9	6360165	T	C	0.4066	2.3693e-06	-0.0479089	0.0101522	0.206314	rs12376324	29	TPD52L3	28264	intergenic	0.506	NA	5	15	0	1	1
rs34991181	10	81751469	AT	A	0.2425	NA	NA	NA	0.0532452	rs12761299	33	RP11-479O17.7	8472	intergenic	0.506	NA	5	15	1	1	1
rs2055794	17	43951717	G	A	0.2396	NA	NA	NA	0.9436	rs3785884	49	MAPT-AS1	0	ncRNA_intronic	0.506	1f	7	14	0	1	1
rs62060838	17	44153144	A	G	0.2406	8.06244e-11	-0.0802011	0.0123397	0.948571	rs3785884	49	KANSL1	0	intronic	0.506	7	4	5	1	1	1
rs35506173	19	46374916	C	T	0.2624	5.77054e-14	0.081443	0.01084	0.733539	rs7250497	55	FOXA3	0	intronic	0.506	5	4	14	1	1	1
rs34290285	2	242698640	G	A	0.2664	NA	NA	NA	0.88733	rs62192043	12	D2HGDH	0	intronic	0.505	4	4	4	1	1	1
rs76419734	4	106624285	C	T	0.06362	1.26685e-08	0.122455	0.0215193	1	rs147632916	17	ARHGEF38:INTS12	0:0	intronic	0.505	7	4	5	1	1	1
rs34366479	14	98323565	A	AT	0.2177	NA	NA	NA	0.0877105	rs117293456	43	RP11-204N11.2	67971	intergenic	0.505	NA	5	15	0	0	1
rs8072297	17	37478048	A	T	0.2425	NA	NA	NA	0.321825	rs4794817	47	FBXL20	0	intronic	0.505	6	5	15	1	1	1
rs62056931	17	43789698	G	A	0.2366	NA	NA	NA	0.928472	rs3785884	49	CRHR1:RP11-105N13.4	0:0	ncRNA_intronic	0.505	6	5	14	1	1	1
rs4792837	17	44286384	C	A	0.3648	NA	NA	NA	0.185823	rs3785884	49	KANSL1	0	intronic	0.505	6	4	5	1	1	1
rs547813077	17	44326845	A	G	0.2634	NA	NA	NA	0.846208	rs3785884	49	RP11-259G18.2	4434	intergenic	0.505	NA	5	15	0	1	1
rs8102462	19	9185750	T	C	0.2207	0.0242196	0.0254965	0.0113135	0.125619	rs113660049	52	OR1M4P	8037	intergenic	0.505	3b	2	15	0	1	1
rs6434945	2	198797960	G	C	0.4751	0.000120602	0.036329	0.00944862	0.601303	rs12151726	10	PLCL1	0	intronic	0.504	5	1	15	1	1	0
rs11292851	3	47634682	A	AT	0.331	NA	NA	NA	0.30658	rs1134867	13	SMARCC1	0	intronic	0.504	NA	4	5	1	1	1
rs556656159	4	106615026	CA	C	0.06362	NA	NA	NA	1	rs147632916	17	ARHGEF38:INTS12	0:0	intronic	0.504	NA	4	4	1	1	1
rs118097668	10	8955045	C	T	0.04076	NA	NA	NA	0.150709	rs12413578	32	RP11-428L9.1	0	ncRNA_intronic	0.504	7	7	15	0	0	1
rs10870484	12	133027617	T	C	0.3529	0.00913388	-0.027171	0.0104223	0.0686388	rs5023077	40	RP11-503G7.1	6128	intergenic	0.504	4	2	13	0	1	1
rs112811140	12	133092313	C	T	0.3161	0.000167625	-0.0426843	0.011342	0.246761	rs5023077	40	FBRSL1	0	intronic	0.504	6	4	5	1	1	0
rs12594065	15	67518001	G	A	0.2157	1.73822e-06	0.0521071	0.0108972	0.303975	rs35251008	45	AAGAB	0	intronic	0.504	5	2	5	1	1	1
rs11868030	17	37650332	A	G	0.2495	8.10299e-06	0.047817	0.0107154	0.332233	rs4794817	47	CDK12	0	intronic	0.504	6	4	4	1	1	0
rs530636875	17	38206404	C	CA	0.4384	NA	NA	NA	0.0597789	rs4795406	47	MED24	0	intronic	0.504	NA	4	4	1	1	1
rs391338	17	43687268	G	A	0.2117	NA	NA	NA	0.819262	rs3785884	49	RPS26P8	918	downstream	0.504	NA	14	15	0	1	1
rs11869074	17	44130069	G	T	0.1481	0.0305343	0.0282282	0.0130499	0.0744489	rs3785884	49	KANSL1	0	intronic	0.504	7	4	5	1	1	1
rs374230264	2	198218533	T	TCGAAGTTATG	0.4692	NA	NA	NA	0.838187	rs12151726	10	NPM1P46	25891	intergenic	0.503	NA	5	15	0	1	1
rs503507	9	6092757	A	G	0.1869	NA	NA	NA	0.890605	rs10975418	29	RP11-218I7.2	26042	intergenic	0.503	NA	5	15	0	1	1
rs9775039	9	6177453	G	A	0.164	6.22753e-16	-0.121173	0.0149878	1	rs12376324	29	RP11-575C20.1	18480	intergenic	0.503	7	5	15	0	1	1
rs375606901	17	44033097	T	TTTTTTTTTTTC	0.2366	NA	NA	NA	0.92835	rs3785884	49	MAPT	0	intronic	0.503	NA	5	14	1	1	1
rs570664517	17	44310961	A	AT	0.2157	NA	NA	NA	0.810384	rs3785884	49	KANSL1	8227	intergenic	0.503	NA	5	15	1	1	1
rs376351900	2	198502980	C	T	0.3131	NA	NA	NA	0.406458	rs12151726	10	RFTN2	0	intronic	0.502	7	5	15	1	1	1
rs10947996	6	41892809	G	T	0.2555	3.50388e-06	-0.049386	0.0106462	0.204186	rs2027524	21	BYSL	0	intronic	0.502	1f	3	5	1	1	1
rs2269899	12	113381956	C	T	0.3569	5.37643e-09	0.0586085	0.0100442	0.91706	rs10774679	39	RP1-71H24.1:OAS3	0:0	ncRNA_intronic	0.502	NA	4	5	1	1	1
rs75526993	12	133060439	G	A	0.1412	1.10989e-05	0.0602502	0.0137101	0.131118	rs5023077	40	FBRSL1	5697	intergenic	0.502	5	5	14	1	1	1
rs7140775	14	68603731	A	G	0.2097	NA	NA	NA	0.066069	rs17105278	42	RAD51B	0	intronic	0.502	6	5	15	1	1	1
rs56323408	17	44147721	C	T	0.2406	9.57197e-11	-0.0800257	0.0123619	0.948571	rs3785884	49	KANSL1	0	intronic	0.502	6	4	5	1	1	1
rs150373947	17	47421562	CA	C	0.4583	NA	NA	NA	0.647219	rs12940887	50	ZNF652	0	intronic	0.502	NA	5	15	1	1	1
rs4374450	21	34580600	C	T	0.1511	NA	NA	NA	0.169485	rs2834154	58	IFNAR2	21605	intergenic	0.502	7	2	15	0	1	1
rs147539233	1	36064209	AAATAAT	A	0.02684	NA	NA	NA	0.552388	rs3814302	1	PSMB2	2975	intergenic	0.501	NA	4	5	1	1	1
rs11688145	2	102650507	C	A	0.2704	NA	NA	NA	0.0662841	rs13020553	8	IL1R2	5500	intergenic	0.501	4	2	7	1	1	1
rs12443188	15	67433941	T	A	0.2316	0.00381907	0.03372	0.0116568	0.10759	rs35251008	45	SMAD3	0	intronic	0.501	5	3	7	1	1	1
rs1706746	17	43721457	C	T	0.2396	5.20328e-11	-0.0811809	0.0123657	0.9436	rs3785884	49	CRHR1-IT1:CRHR1:RP11-105N13.4	0:0:0	ncRNA_intronic	0.501	6	5	15	1	1	1
19:9176928:C:G	19	9176928	G	C	0.2197	NA	NA	NA	0.130872	rs113660049	52	OR1M4P	16859	intergenic	0.501	NA	5	15	0	0	1
rs11294664	1	36192076	TG	T	0.09046	NA	NA	NA	0.100836	rs3814302	1	CLSPN	0	intronic	0.5	NA	4	15	1	1	1
rs57862683	2	198747537	A	G	0.4483	0.000478962	0.0341017	0.00976495	0.609387	rs12151726	10	PLCL1	0	intronic	0.5	6	5	15	1	1	1
rs79156267	2	204469785	A	T	0.04573	0.00249479	0.064638	0.0213752	0.0934468	rs3181097	11	AC125238.2	29514	intergenic	0.5	6	5	15	0	0	1
4:122908445:T:TTATATA	4	122908445	T	TTATATA	0.1561	NA	NA	NA	0.0558396	rs72669185	18	TRPC3	35535	intergenic	0.5	NA	14	15	0	0	1
rs1949945	4	123000065	G	A	0.2734	NA	NA	NA	0.451858	rs72669185	18	AC097533.1	591	upstream	0.5	NA	5	15	0	1	1
rs145102655	10	8939670	TA	T	0.1163	NA	NA	NA	0.0559739	rs1149915	32	RP11-428L9.1	281	upstream	0.5	NA	9	15	0	0	1
rs59435462	17	43750921	TA	T	0.2664	NA	NA	NA	0.816997	rs3785884	49	CRHR1:RP11-105N13.4	0:0	ncRNA_intronic	0.5	NA	5	14	1	1	1
rs546885732	17	44025678	G	GCT	0.2396	NA	NA	NA	0.9436	rs3785884	49	MAPT	0	intronic	0.5	NA	5	14	1	1	1
rs12999542	2	102965392	A	C	0.1233	0.00391517	-0.042219	0.0146344	0.06526	rs13020553	8	IL1RL1:IL18R1	0:0	intronic	0.499	6	5	15	1	1	1
rs1523199	2	103098191	G	A	0.2356	NA	NA	NA	0.051447	rs2075186	8	SLC9A4	0	intronic	0.499	NA	5	15	1	1	1
rs112347425	3	46460888	C	T	0.1074	NA	NA	NA	0.193346	rs3213480	13	CCRL2	6399	intergenic	0.499	7	4	15	1	1	1
rs35895909	3	46460967	C	T	0.1421	NA	NA	NA	0.416675	rs71327040	13	CCRL2	6478	intergenic	0.499	7	4	15	1	1	1
rs13166897	5	110424618	C	A	0.4612	NA	NA	NA	0.854268	rs6594499	19	CTC-551A13.2	0	ncRNA_intronic	0.499	7	5	15	1	1	1
rs61861057	10	81342361	C	T	0.06958	0.00255072	0.058691	0.0194518	0.345371	rs12761299	33	MBL3P	0	ncRNA_exonic	0.499	5	5	15	0	1	1
rs174549	11	61571382	G	A	0.3042	8.17621e-05	0.0445468	0.0113087	0.828615	rs174551	36	FADS2:FADS1	0:0	UTR5	0.499	1f	4	4	1	1	1
rs56288604	17	43931380	A	G	0.2396	NA	NA	NA	0.9436	rs3785884	49	MAPT-AS1	0	ncRNA_intronic	0.499	5	5	14	1	1	1
rs112364920	17	44161360	A	T	0.2396	9.34429e-11	-0.0799415	0.012342	0.943445	rs3785884	49	KANSL1	0	intronic	0.499	6	4	5	1	1	1
rs6694334	1	35846074	A	G	0.02783	8.26864e-05	0.077038	0.0195703	0.571924	rs3814302	1	ZMYM4	0	intronic	0.498	6	4	5	1	1	1
rs79983612	3	46190327	G	C	0.09443	2.13211e-17	0.159116	0.0187496	0.837003	rs71327040	13	FLT1P1	5157	intergenic	0.498	7	5	15	0	1	1
rs1403579	3	47659379	C	T	0.329	9.86229e-05	0.0416289	0.0106906	0.30491	rs1134867	13	SMARCC1	0	intronic	0.498	NA	4	4	1	1	1
rs137876520	3	48404496	G	GA	0.4324	NA	NA	NA	0.0794342	rs1134867	13	FBXW12	9212	intergenic	0.498	NA	9	15	1	1	1
rs7125552	11	76211094	G	A	0.3131	NA	NA	NA	0.215495	rs4494327	37	C11orf30	0	intronic	0.498	7	4	5	1	1	1
rs78707218	2	204710197	G	A	0.07256	NA	NA	NA	0.177589	rs3181097	11	CTLA4	22311	intergenic	0.497	5	14	15	0	1	1
rs17078864	3	46498975	C	T	0.1819	NA	NA	NA	0.0844209	rs3213480	13	LTF	0	intronic	0.497	5	4	15	1	1	1
rs13082001	3	122028560	C	T	0.08151	1.82247e-06	-0.07448	0.0156071	0.905563	rs4678176	15	HNRNPA1P23	7895	intergenic	0.497	6	5	15	0	1	1
rs7684442	4	106664211	T	A	0.2406	NA	NA	NA	0.216465	rs147632916	17	INTS12:GSTCD	0:0	intronic	0.497	6	5	15	1	1	1
rs73280614	7	20705297	C	A	0.1382	0.0042043	0.041673	0.0145587	0.164441	rs11978564	24	ABCB5	0	intronic	0.497	5	4	15	1	0	1
rs10224419	7	22870016	G	A	0.2694	1.39021e-05	0.045855	0.0105525	0.469126	rs3757447	25	TOMM7	7545	intergenic	0.497	7	5	15	1	1	1
rs340910	9	6128620	A	G	0.4284	0.00451721	-0.0282595	0.00995197	0.183957	rs10975418	29	RP11-218I7.2	61905	intergenic	0.497	5	13	15	0	1	1
rs274950	9	23584110	T	C	0.4911	1.38668e-08	0.059134	0.01042	0.931281	rs274947	30	SUMO2P2	47993	intergenic	0.497	NA	5	15	0	1	1
rs371177751	10	81548350	T	C	0.1909	0.0282254	0.038278	0.0174456	0.11561	rs12761299	33	RP11-773D16.1	15462	intergenic	0.497	7	5	15	0	1	0
rs74920795	1	160954888	A	G	0.4354	NA	NA	NA	0.0515258	rs2070901	6	F11R	10112	intergenic	0.496	6	5	14	0	1	1
rs563874534	3	45892717	A	ATTT	0.1968	NA	NA	NA	0.395352	rs11712469	13	LZTFL1	0	intronic	0.496	NA	4	14	1	1	1
rs12490169	3	46547400	C	T	0.3976	NA	NA	NA	0.052561	rs11712469	13	RTP3	4960	intergenic	0.496	7	5	15	1	1	1
rs10533065	3	122000726	CAT	C	0.3221	NA	NA	NA	0.213449	rs4678176	15	CASR:AC068754.1	0:0	ncRNA_exonic	0.496	NA	5	15	1	1	1
rs17518368	5	110491981	T	C	0.1213	0.00222015	-0.0458182	0.0149777	0.142685	rs6594499	19	AC010468.3	130	upstream	0.496	6	7	15	0	1	1
rs4957603	5	110534323	A	G	0.0835	NA	NA	NA	0.0548652	rs6594499	19	AC010468.1	5582	intergenic	0.496	6	5	15	0	1	1
rs965770	14	98583045	C	T	0.2316	0.0274286	0.0259289	0.0117572	0.0736068	rs117293456	43	RP11-61O1.1	0	ncRNA_intronic	0.496	NA	5	15	0	1	1
rs801420	17	37466103	C	G	0.2515	6.22696e-06	-0.051908	0.0114878	0.333559	rs4794817	47	FBXL20	0	intronic	0.496	6	4	5	1	1	1
rs200714673	17	43773525	T	TAAAA	0.2386	NA	NA	NA	0.938662	rs3785884	49	CRHR1:RP11-105N13.4	0:0	ncRNA_intronic	0.496	NA	13	14	1	1	1
rs80028338	17	44161470	A	C	0.2406	1.78461e-10	-0.0806694	0.0126465	0.948571	rs3785884	49	KANSL1	0	intronic	0.496	7	4	5	1	1	1
rs199521	17	44853456	C	G	0.2555	NA	NA	NA	0.667563	rs3785884	49	WNT3	0	intronic	0.496	5	5	14	1	1	1
rs34278258	19	10566449	CA	C	0.2286	NA	NA	NA	0.0545771	rs2304237	53	PDE4A	0	intronic	0.496	NA	4	5	1	1	1
rs35974531	3	47847655	T	TG	0.3161	NA	NA	NA	0.32515	rs1134867	13	DHX30	0	intronic	0.495	NA	4	5	1	1	1
rs112043995	8	81154199	CT	C	0.08052	NA	NA	NA	0.0811649	rs13275219	27	MIR5708	490	downstream	0.495	NA	5	15	0	0	1
rs10974354	9	4159696	A	G	0.4583	NA	NA	NA	0.369049	rs1570203	28	GLIS3	0	intronic	0.495	5	5	15	1	0	1
rs2397336	10	9107914	A	G	0.3926	NA	NA	NA	0.126974	rs1149915	32	RP11-428L9.2	92482	intergenic	0.495	3a	5	15	0	0	1
rs2559728	10	81372502	T	A	0.3628	7.31779e-07	0.056074	0.0113218	0.256718	rs12761299	33	SFTPA1	0	intronic	0.495	4	5	15	1	1	1
rs10876953	12	57310202	A	T	0.499	0.0110436	0.0236548	0.00930809	0.0889544	rs167769	38	SDR9C7	6735	intergenic	0.495	7	7	15	1	1	1
rs4759045	12	57534641	G	A	0.3032	1.60606e-05	-0.042856	0.00993505	0.552554	rs167769	38	LRP1	0	intronic	0.495	6	4	4	1	1	1
rs2879258	17	37399379	G	T	0.1551	3.95429e-06	0.062519	0.0135505	0.526506	rs4794817	47	RP11-690G19.4	0	ncRNA_intronic	0.495	7	5	5	0	1	1
rs185922863	17	38086554	A	G	0.1769	NA	NA	NA	0.148735	rs3152	47	RP11-387H17.4	0	ncRNA_intronic	0.495	6	5	15	1	1	1
rs34286926	17	43495852	A	G	0.1958	3.64132e-08	-0.0729735	0.01325	0.679114	rs3785884	49	ARHGAP27	0	intronic	0.495	2b	4	15	1	1	1
rs2834786	21	36502348	A	G	0.496	NA	NA	NA	0.201898	rs2834787	59	RUNX1	0	intronic	0.495	7	5	15	1	0	1
rs11208554	1	65414466	C	G	0.2575	0.00020995	-0.0429118	0.0115767	0.412104	rs4916011	3	JAK1	0	intronic	0.494	5	2	7	1	1	1
rs111286926	2	198884532	T	C	0.1958	5.66996e-05	-0.047	0.0116737	0.157938	rs12151726	10	PLCL1	0	intronic	0.494	7	5	15	1	1	1
rs28651855	3	45697229	G	A	0.09742	NA	NA	NA	0.143018	rs73058468	13	LIMD1	0	intronic	0.494	5	4	5	1	1	1
rs4683892	3	101076821	T	A	0.4155	0.00485818	-0.0270452	0.00960313	0.21724	rs11716558	14	SENP7:ZNF90P1	0:0	ncRNA_exonic	0.494	7	4	5	1	1	1
rs309399	4	123614839	C	T	0.4374	0.0397897	0.0213836	0.010401	0.0550025	rs72669185	18	IL21-AS1	4527	intergenic	0.494	6	5	15	0	1	1
rs72786003	5	110506508	G	C	0.1064	0.0326309	0.0328109	0.0153566	0.128126	rs6594499	19	AC010468.3	14657	intergenic	0.494	5	7	15	0	1	1
rs11950415	5	110535648	C	T	0.175	0.00144351	0.0383796	0.0120471	0.197035	rs6594499	19	AC010468.1	6907	intergenic	0.494	6	5	15	0	1	1
rs5786415	10	81356950	AT	A	0.1412	NA	NA	NA	0.134607	rs12761299	33	SFTPA3P	1533	intergenic	0.494	NA	9	15	0	1	1
rs548671603	10	81587551	G	GT	0.05567	NA	NA	NA	0.11998	rs12761299	33	RP11-182L21.6	192	downstream	0.494	NA	1	1	0	0	1
12:57285577:C:CAA	12	57285577	CAA	C	0.2853	NA	NA	NA	0.190539	rs167769	38	RP11-74M13.4	17524	intergenic	0.494	NA	5	15	0	0	1
rs113908860	12	133171372	C	T	0.1322	0.00315404	-0.0412737	0.0139801	0.0765316	rs5023077	40	LRCOL1	8363	intergenic	0.494	7	5	14	1	1	1
rs56000884	17	40454684	G	A	0.07555	0.0428987	0.0314798	0.0155479	0.151915	rs7209222	48	STAT5A	0	intronic	0.494	7	4	4	1	1	1
rs563837504	17	43798584	CA	C	0.2396	NA	NA	NA	0.9436	rs3785884	49	CRHR1:RP11-105N13.4	0:0	ncRNA_intronic	0.494	NA	5	14	1	1	1
rs564905548	17	44213712	G	A	0.2406	NA	NA	NA	0.948571	rs3785884	49	KANSL1	0	intronic	0.494	NA	4	5	1	1	1
rs568405618	19	4728046	AAC	A	0.4115	NA	NA	NA	0.19337	rs35574495	51	AC005783.1	1654	intergenic	0.494	NA	5	15	1	1	1
rs2186356	21	34581365	T	C	0.1511	1.19747e-06	0.0601279	0.012382	0.169485	rs2834154	58	IFNAR2	20840	intergenic	0.494	5	5	15	0	1	1
rs6675468	1	155040654	C	T	0.08946	2.766e-10	-0.103343	0.0163742	1	rs6675468	5	EFNA4:EFNA3:EFNA3	0:0:0	intronic	0.493	6	4	5	1	1	1
rs538097280	3	48187996	C	CT	0.164	NA	NA	NA	0.0585415	rs1134867	13	CDC25A	10639	intergenic	0.493	NA	5	15	0	1	0
rs2078392	5	131884873	G	A	0.1938	2.26227e-06	-0.055877	0.0118172	0.952354	rs2706334	20	IL5	0	intronic	0.493	NA	14	15	1	1	1
rs7318323	13	113523843	C	A	0.3588	0.0120982	-0.0244345	0.0097377	0.0968578	rs75898026	41	ATP11A	0	intronic	0.493	5	4	5	1	1	1
rs11645629	16	89146374	A	T	0.2396	0.0024847	0.0351381	0.0116151	0.168996	rs117169628	46	ACSF3	8408	intergenic	0.493	5	5	15	1	1	1
rs12952581	17	47448346	G	A	0.3658	3.00544e-09	-0.060043	0.0101231	0.952719	rs12940887	50	RP11-81K2.1	0	intronic	0.493	4	2	15	1	1	1
rs2409508	21	35371824	T	C	0.3141	0.000579345	0.0341571	0.0099262	0.10432	rs111585689	58	LINC00649	21831	intergenic	0.493	7	5	15	0	1	1
rs116237120	1	155699598	G	A	0.02982	0.000172433	-0.124617	0.0331753	0.140314	rs6675468	5	MSTO1:MSTO2P:DAP3	0:0:0	ncRNA_intronic	0.492	5	4	5	1	1	1
rs58697594	3	46275570	G	A	0.1402	2.16274e-05	-0.059041	0.0139005	0.220795	rs3213480	13	CCR3	0	intronic	0.492	4	5	15	1	1	1
rs962993	10	9053132	C	T	0.4165	NA	NA	NA	0.166513	rs12413578	32	RP11-428L9.2	37700	intergenic	0.492	5	5	15	0	1	1
10:81319267:C:T	10	81319267	T	C	0.2127	NA	NA	NA	0.243174	rs12761299	33	SFTPA2	0	UTR5	0.492	NA	1	15	1	1	1
rs377170197	12	113372352	G	GA	0.3648	NA	NA	NA	0.966336	rs10774679	39	RP1-71H24.1	0	ncRNA_intronic	0.492	NA	5	15	1	1	0
rs3885075	17	43902799	A	G	0.2396	NA	NA	NA	0.9436	rs3785884	49	CRHR1	0	intronic	0.492	NA	5	14	1	1	0
rs9904766	17	44186952	T	C	0.4185	0.000256261	-0.0377653	0.0103299	0.221765	rs3785884	49	KANSL1	0	intronic	0.492	1f	2	7	1	1	1
rs2696658	17	44245766	G	A	0.2406	3.22037e-07	-0.0745865	0.014596	0.948571	rs3785884	49	KANSL1	0	intronic	0.492	NA	2	5	1	1	1
17:47909054:G:T	17	47909054	G	T	0.0497	NA	NA	NA	0.64875	rs3848456	50	RP11-304F15.7	2546	intergenic	0.492	4	4	5	1	1	1
rs62376841	5	110531313	G	A	0.0497	NA	NA	NA	0.0501187	rs6594499	19	AC010468.1	2572	intergenic	0.491	7	13	15	0	1	1
rs1149914	10	9069596	C	A	0.2594	NA	NA	NA	0.0913919	rs1149915	32	RP11-428L9.2	54164	intergenic	0.491	6	5	15	0	1	1
rs74345271	10	81501357	T	A	0.05567	NA	NA	NA	0.123921	rs12761299	33	RP11-119F19.2	0	ncRNA_intronic	0.491	6	5	15	0	1	0
rs10162630	15	61084728	G	A	0.4761	0.00462341	0.0270473	0.00955005	0.167307	rs11071559	44	RORA	0	intronic	0.491	5	1	15	1	0	0
rs531825373	17	44283046	CA	C	0.3887	NA	NA	NA	0.144994	rs3785884	49	KANSL1	0	intronic	0.491	NA	4	5	1	1	1
rs72993370	1	154837716	G	T	0.02684	0.000832137	0.098592	0.029502	0.248008	rs138207102	5	KCNN3	0	intronic	0.49	5	1	14	1	1	1
rs6787643	3	46487671	G	A	0.338	NA	NA	NA	0.189266	rs3213480	13	LTF	0	intronic	0.49	5	4	15	1	1	1
rs3798135	5	131965109	C	T	0.1918	5.41468e-06	-0.05089	0.0111894	0.940754	rs2706334	20	RAD50	0	intronic	0.49	NA	2	5	1	1	1
rs62574608	9	136159266	A	G	0.2475	NA	NA	NA	0.0695946	rs600038	31	ABO	8648	intergenic	0.49	2b	5	14	0	1	1
rs895068	10	8966406	G	T	0.4046	NA	NA	NA	0.0604461	rs11255979	32	RP11-428L9.1	9846	intergenic	0.49	NA	9	15	0	0	1
rs2463521	17	43659678	G	T	0.498	NA	NA	NA	0.290649	rs3785884	49	DND1P1	3558	intergenic	0.49	7	3	5	0	1	1
rs17575773	17	44142879	C	T	0.2406	9.63262e-10	-0.0792908	0.0129658	0.948571	rs3785884	49	KANSL1	0	intronic	0.49	6	4	4	1	1	1
rs17731449	2	198465840	C	T	0.4851	NA	NA	NA	0.876819	rs12151726	10	RFTN2	0	intronic	0.489	1f	4	15	1	1	1
rs13027136	2	198777667	C	A	0.4761	0.00720219	-0.0335662	0.0124905	0.610409	rs12151726	10	PLCL1	0	intronic	0.489	6	5	15	1	1	0
rs564200727	3	101302661	A	AT	0.07555	NA	NA	NA	0.127063	rs11716558	14	PCNP	0	intronic	0.489	NA	4	5	1	0	1
rs17143031	7	20575532	T	A	0.166	NA	NA	NA	0.0834972	rs11978564	24	EEF1A1P27	46162	intergenic	0.489	4	1	15	0	0	1
rs10957978	8	81285139	G	T	0.3559	9.2551e-07	0.0484759	0.00987923	0.872793	rs13275219	27	RP11-775E10.1	21487	intergenic	0.489	6	14	15	0	1	1
rs17135043	11	76322954	A	G	0.1392	0.000279895	0.044145	0.0121503	0.0973592	rs4494327	37	RP11-672A2.6	13551	intergenic	0.489	6	5	15	0	0	1
rs72745473	15	67663250	A	G	0.4215	0.005096	-0.0297668	0.0106276	0.121685	rs35251008	45	IQCH	0	intronic	0.489	7	2	15	1	1	1
rs72837213	17	47497862	G	C	0.3161	NA	NA	NA	0.0783173	rs12940887	50	RP11-81K2.1	0	intronic	0.489	6	5	15	1	0	1
rs12980493	19	33738072	C	G	0.3072	0.0234018	-0.0292397	0.0128991	0.0692789	rs10414065	54	SLC7A10	21315	intergenic	0.489	5	2	15	0	0	1
rs3136672	3	46242785	T	C	0.1034	NA	NA	NA	0.763358	rs71327040	13	CCR3	0	intronic	0.488	NA	5	15	1	1	1
rs67541414	3	101096457	T	C	0.4115	0.00236314	-0.0286996	0.00943961	0.217125	rs11716558	14	SENP7	0	intronic	0.488	3a	2	5	1	1	1
rs539943390	3	101310610	G	GTTT	0.2684	NA	NA	NA	0.122826	rs11716558	14	PCNP	0	intronic	0.488	NA	4	4	1	1	1
rs4373160	4	106648641	C	T	0.06362	5.25429e-11	0.130119	0.0198245	1	rs147632916	17	INTS12:GSTCD	0:0	intronic	0.488	7	4	5	1	1	1
rs72625777	15	67503808	G	C	0.2167	1.29474e-06	0.0526231	0.0108713	0.300466	rs35251008	45	AAGAB	0	intronic	0.488	7	4	5	1	1	1
rs56015792	17	43551321	G	C	0.1958	NA	NA	NA	0.717892	rs3785884	49	PLEKHM1	0	intronic	0.488	7	4	5	1	1	1
rs74373419	17	44047609	C	T	0.2406	5.11011e-11	-0.0807826	0.0123	0.948571	rs3785884	49	MAPT	0	intronic	0.488	6	4	14	1	1	1
rs4794046	17	47426329	C	G	0.2416	NA	NA	NA	0.159358	rs12940887	50	ZNF652	0	intronic	0.488	6	4	5	1	1	1
rs147946810	19	10693663	G	A	0.01093	NA	NA	NA	0.0772668	rs142770866	53	AP1M2	0	intronic	0.488	7	4	14	1	1	1
rs1203136	1	35953295	C	T	0.04771	9.92378e-07	0.082554	0.0168714	0.919189	rs3814302	1	KIAA0319L	0	intronic	0.487	NA	5	5	1	1	1
rs12712141	2	102953067	T	C	0.4881	0.0286226	-0.0199507	0.00911555	0.524137	rs13020553	8	IL1RL1:IL18R1	0:0	intronic	0.487	4	2	15	1	1	1
rs34102529	3	101493001	GC	G	0.33	NA	NA	NA	0.995783	rs11716558	14	CEP97	3594	intergenic	0.487	NA	5	15	1	1	1
rs577446525	7	99666261	C	CA	0.2783	NA	NA	NA	0.249135	rs2897075	26	ZNF3	0	intronic	0.487	NA	4	5	1	1	1
rs174622	11	61631927	G	A	0.2286	1.87085e-05	0.052495	0.0122658	0.223132	rs174551	36	FADS2	0	intronic	0.487	NA	4	4	1	1	1
rs67367739	16	89134743	C	T	0.09046	1.59578e-05	0.068778	0.0159392	0.247425	rs117169628	46	CTD-2555A7.2	15369	intergenic	0.487	5	2	15	0	1	1
rs62076925	17	40395232	G	A	0.2803	9.51753e-07	0.052189	0.0106479	1	rs7209222	48	STAT5B	0	intronic	0.487	5	5	5	1	1	1
rs62063798	17	44068543	G	A	0.2406	5.74822e-11	-0.080557	0.0122985	0.948571	rs3785884	49	MAPT	0	intronic	0.487	3a	4	15	1	1	1
rs67911076	17	44161478	CTCACACCTGTAATCCCAGCACTTTGGGAAGCTGAGGCGGGTGGA	C	0.2406	NA	NA	NA	0.948571	rs3785884	49	KANSL1	0	intronic	0.487	NA	4	5	1	1	1
rs11469749	20	6456952	A	ATT	0.4702	NA	NA	NA	0.439439	rs6117319	57	CASC20	0	ncRNA_intronic	0.487	NA	7	15	0	0	1
rs11807641	1	35457396	A	C	0.03082	0.0199053	0.05223	0.0224343	0.0931899	rs3814302	1	RP11-244H3.4:ZMYM6	0:0	intronic	0.486	6	4	5	1	1	1
rs2107782	1	36032617	C	T	0.02684	3.29721e-06	0.085695	0.0184236	0.5534	rs3814302	1	NCDN	0	UTR3	0.486	NA	4	5	1	1	1
rs139402479	1	36483946	G	GC	0.1034	NA	NA	NA	0.0852449	rs3814302	1	AGO3	0	intronic	0.486	NA	4	5	1	1	1
rs10541099	3	48984508	T	TGG	0.335	NA	NA	NA	0.0566889	rs1134867	13	ARIH2	0	intronic	0.486	NA	4	5	1	1	1
rs7692155	4	123029044	A	G	0.2932	NA	NA	NA	0.105015	rs72669185	18	RN7SL335P	20077	intergenic	0.486	7	1	15	0	1	1
rs62449767	7	22877584	G	A	0.1362	0.0382819	-0.0289233	0.0139603	0.0748616	rs3757447	25	TOMM7	15113	intergenic	0.486	7	5	15	0	1	1
rs61860477	10	81263469	G	A	0.03082	NA	NA	NA	0.146355	rs12761299	33	RP11-342M3.1	359	downstream	0.486	5	5	14	1	1	1
rs35547640	10	82139150	C	T	0.1153	NA	NA	NA	0.20886	rs12761299	33	DYDC2	11320	intergenic	0.486	7	5	15	0	1	1
rs539128391	17	43792090	G	C	0.2376	NA	NA	NA	0.933755	rs3785884	49	CRHR1:RP11-105N13.4	0:0	ncRNA_intronic	0.486	NA	5	14	1	1	1
rs372215678	19	46306951	G	GA	0.3231	NA	NA	NA	0.850099	rs7250497	55	RSPH6A	0	intronic	0.486	NA	5	15	1	1	1
rs9729667	1	78349214	C	T	0.2893	0.00291038	0.0333675	0.0112082	0.11448	rs7515509	4	NEXN-AS1	0	ncRNA_intronic	0.485	7	5	15	1	1	0
rs530261776	2	60741630	TAAA	T	0.3698	NA	NA	NA	0.228118	rs1123573	7	BCL11A	0	intronic	0.485	NA	4	5	1	0	1
rs201876087	2	198504817	C	G	0.2227	0.000396471	-0.046727	0.0131907	0.202474	rs12151726	10	RFTN2	0	intronic	0.485	7	5	15	1	1	1
15:61083305:C:T	15	61083305	C	T	0.1501	NA	NA	NA	0.156646	rs11071559	44	RORA	0	NA	0.485	NA	5	15	1	0	0
rs10426434	19	50907601	A	G	0.07256	NA	NA	NA	0.172392	rs1405655	56	POLD1	0	intronic	0.485	NA	4	5	1	1	1
rs112484364	20	6548435	AAGAG	A	0.3658	NA	NA	NA	0.429217	rs6117319	57	CASC20	39328	intergenic	0.485	NA	5	15	0	0	1
rs2023789	7	20533104	G	C	0.4175	NA	NA	NA	0.335053	rs11978564	24	ITGB8	77726	intergenic	0.484	7	5	15	0	1	1
rs2405441	7	99765628	G	C	0.2763	0.0248848	-0.036262	0.0161654	0.245813	rs2897075	26	GAL3ST4	0	intronic	0.484	2b	1	2	1	1	1
rs142158087	9	6385732	CA	C	0.492	NA	NA	NA	0.127155	rs12376324	29	UHRF2	27418	intergenic	0.484	NA	7	15	0	1	1
rs1663670	10	9019259	T	C	0.1889	NA	NA	NA	0.118197	rs10795686	32	RP11-428L9.2	3827	intergenic	0.484	NA	9	15	0	0	1
rs10850100	12	113364512	C	T	0.3658	NA	NA	NA	0.970609	rs10774679	39	OAS1:RP1-71H24.1	0:0	ncRNA_intronic	0.484	1f	5	15	1	1	0
rs396593	17	43707955	C	A	0.2396	NA	NA	NA	0.9436	rs3785884	49	CRHR1-IT1:CRHR1:RP11-105N13.4	0:0:0	ncRNA_exonic	0.484	NA	4	4	1	1	1
rs4794045	17	47425832	C	T	0.327	0.000463725	0.041512	0.0118576	0.313281	rs12940887	50	ZNF652	0	intronic	0.484	7	4	5	1	1	1
rs184721389	21	36510493	T	A	0.05567	NA	NA	NA	0.352605	rs2834787	59	RUNX1:AF015262.2	0:0	ncRNA_intronic	0.484	5	5	15	1	0	1
rs2333852	2	198258969	C	T	0.2127	9.47928e-05	-0.046328	0.0118682	0.264827	rs12151726	10	SF3B1	0	intronic	0.483	7	4	4	1	1	1
rs7604341	2	198505213	G	C	0.4652	NA	NA	NA	0.635023	rs12151726	10	RFTN2	0	intronic	0.483	6	1	15	1	1	1
rs571239802	2	198552206	CTTTT	C	0.2714	NA	NA	NA	0.330021	rs12151726	10	AC011997.1	5623	intergenic	0.483	NA	9	15	1	1	1
rs10936623	3	101163724	C	A	0.4115	0.00528933	-0.0300183	0.0107636	0.217125	rs11716558	14	SENP7	0	intronic	0.483	7	5	15	1	1	1
rs422090	5	131339846	T	C	0.4245	NA	NA	NA	0.100992	rs7713065	20	ACSL6:AC034228.3	0:0	ncRNA_intronic	0.483	NA	2	14	1	1	1
rs146604341	5	131786451	G	GATA	0.3847	NA	NA	NA	0.211527	rs7713065	20	C5orf56	0	intronic	0.483	NA	2	5	1	1	1
rs144626518	15	67311791	T	G	0.03678	NA	NA	NA	0.0709128	rs17293632	45	RP11-798K3.2	0	ncRNA_intronic	0.483	5	5	15	0	0	1
rs62062775	17	44021960	G	A	0.1978	3.62601e-05	0.0514182	0.0124496	0.0857441	rs3785884	49	MAPT	0	intronic	0.483	7	4	14	1	1	1
rs558710130	17	44652348	G	C	0.3201	NA	NA	NA	0.103752	rs3785884	49	ARL17A	0	intronic	0.483	NA	5	15	1	1	0
rs11208593	1	65586861	G	C	0.1402	NA	NA	NA	0.143377	rs4916011	3	AK4	26370	intergenic	0.482	6	14	15	0	1	0
rs139210940	2	102882345	AT	A	0.1581	NA	NA	NA	0.565465	rs2075186	8	AC007248.6	15629	intergenic	0.482	NA	5	15	0	1	1
rs377120200	3	48432794	T	TAC	0.4871	NA	NA	NA	0.0504466	rs1134867	13	FBXW12	0	intronic	0.482	NA	5	15	1	1	1
rs10102761	8	81177109	T	C	0.4314	NA	NA	NA	0.159773	rs13275219	27	RP11-941H19.1	653	downstream	0.482	6	5	15	0	0	1
rs71479671	10	81261872	G	A	0.4384	0.00870221	-0.030788	0.0117353	0.141104	rs12761299	33	RP11-342M3.1	1956	intergenic	0.482	6	5	14	1	1	1
rs12150451	17	43827431	A	G	0.2396	NA	NA	NA	0.9436	rs3785884	49	CRHR1:RP11-105N13.4	0:0	ncRNA_intronic	0.482	1f	5	14	1	1	1
rs62063276	17	44036408	T	G	0.2406	4.8374e-10	-0.0759734	0.012206	0.938457	rs3785884	49	MAPT	0	intronic	0.482	6	5	14	1	1	1
rs35516501	20	6457172	TG	T	0.3588	NA	NA	NA	0.280919	rs6117319	57	CASC20	0	ncRNA_intronic	0.482	NA	7	15	0	0	1
rs9983330	21	42850253	A	G	0.2346	1.21138e-07	-0.0579284	0.0109469	0.984172	rs12329760	60	TMPRSS2	0	intronic	0.482	3a	2	7	1	1	1
rs144412256	1	155695385	A	C	0.01193	0.00256909	-0.14369	0.0476571	0.190901	rs61738875	5	MSTO1:MSTO2P:DAP3	0:0:0	ncRNA_intronic	0.481	7	4	4	1	1	1
rs67699316	2	198472199	T	TATA	0.326	NA	NA	NA	0.426456	rs12151726	10	RFTN2	0	intronic	0.481	NA	5	15	1	1	1
rs146508519	3	101270379	C	A	0.2038	NA	NA	NA	0.0997762	rs11716558	14	TRMT10C	10326	intergenic	0.481	7	5	15	0	1	1
rs592043	3	101610516	A	C	0.1869	NA	NA	NA	0.104564	rs11716558	14	NFKBIZ	30649	intergenic	0.481	6	5	15	0	1	1
rs13114759	4	123265089	G	A	0.2406	NA	NA	NA	0.0896838	rs72669185	18	KIAA1109	0	intronic	0.481	7	4	5	1	1	1
rs2028259	5	110482060	G	A	0.1133	0.00452039	-0.0416429	0.0146663	0.13702	rs6594499	19	AC010468.3	8881	intergenic	0.481	NA	7	15	0	1	1
rs543038592	6	41785195	C	CTT	0.1123	NA	NA	NA	0.0647556	rs2027524	21	USP49	0	intronic	0.481	NA	5	15	1	1	1
rs11646117	16	89317591	G	C	0.2813	NA	NA	NA	0.223978	rs117169628	46	RP11-46C24.5	5995	intergenic	0.481	7	5	15	0	1	1
rs533717295	17	43733707	GC	G	0.2396	NA	NA	NA	0.9436	rs3785884	49	CRHR1:RP11-105N13.4	0:0	ncRNA_intronic	0.481	NA	5	14	1	1	1
rs78136862	17	44085743	T	C	0.2406	5.3865e-07	-0.0674562	0.0134589	0.948571	rs3785884	49	MAPT	0	intronic	0.481	7	5	15	1	1	1
rs8178573	21	34670816	A	G	0.2982	1.09782e-06	-0.0522252	0.0107167	0.387592	rs8178521	58	IL10RB	1276	intergenic	0.481	6	5	5	1	1	1
rs2780814	1	65292955	C	T	0.3439	NA	NA	NA	0.179241	rs4916011	3	RAVER2	0	intronic	0.48	5	1	5	1	1	1
rs56240565	2	102811262	T	C	0.327	0.0215573	-0.023782	0.0103486	0.0799778	rs13020553	8	IL1RL2	0	intronic	0.48	4	5	15	1	1	1
rs10186052	2	103079608	G	A	0.1839	5.80543e-18	0.102669	0.0118881	1	rs2075186	8	SLC9A4	10153	intergenic	0.48	7	5	15	0	1	1
rs62244506	3	45218605	G	A	0.175	0.0304014	0.027846	0.012863	0.0571499	rs79939301	13	RPS24P8	16937	intergenic	0.48	2b	5	15	0	1	1
rs35465430	3	46374436	G	C	0.3022	4.89575e-10	-0.067742	0.0108868	0.154904	rs3213480	13	CCR2	20788	intergenic	0.48	5	5	15	0	1	1
rs66702674	3	46552044	C	G	0.08549	2.11887e-12	0.119185	0.0169624	0.173581	rs71327040	13	LRRC2	4868	intergenic	0.48	6	4	15	1	1	1
rs13095172	3	121990257	C	T	0.3201	NA	NA	NA	0.21525	rs4678176	15	CASR	0	intronic	0.48	4	2	15	1	1	1
rs4759275	12	57525756	G	A	0.3757	0.000392001	-0.037131	0.010473	0.509275	rs167769	38	STAT6:LRP1	0:0	intronic	0.48	3a	1	7	1	1	1
rs112900578	17	43883953	A	G	0.1133	NA	NA	NA	0.0576922	rs3785884	49	CRHR1:RP11-105N13.4	0:0	ncRNA_intronic	0.48	5	5	14	1	1	0
rs56327054	17	43943957	G	C	0.2396	NA	NA	NA	0.9436	rs3785884	49	MAPT-AS1	0	ncRNA_intronic	0.48	7	5	14	0	1	1
rs36155672	19	46159991	TC	T	0.4423	NA	NA	NA	0.144248	rs7250497	55	RN7SL836P	4930	intergenic	0.48	NA	5	15	0	1	0
rs113140555	1	35662610	CT	C	0.04374	NA	NA	NA	0.246687	rs3814302	1	Y_RNA	946	downstream	0.479	NA	2	15	1	1	1
rs11915664	3	45623999	A	T	0.1471	NA	NA	NA	0.148508	rs79939301	13	LIMD1	0	intergenic	0.479	5	2	15	1	1	1
rs34068335	3	45954339	C	T	0.1183	NA	NA	NA	0.342043	rs71327040	13	LZTFL1	0	intronic	0.479	5	3	15	1	1	1
rs11256208	10	9490959	G	A	0.03777	NA	NA	NA	0.0566958	rs1149915	32	LINC00709	161938	intergenic	0.479	5	5	15	0	0	1
rs143999778	10	81749992	AG	A	0.1402	NA	NA	NA	0.151142	rs12761299	33	RP11-479O17.7	6995	intergenic	0.479	NA	5	14	1	1	1
rs3742233	13	113537448	G	A	0.4592	NA	NA	NA	0.225446	rs75898026	41	ATP11A	0	UTR3	0.479	4	4	5	1	1	1
rs11654153	17	37601147	C	A	0.3241	0.00863064	0.0310791	0.0118336	0.219961	rs4794817	47	MED1	0	intronic	0.479	6	4	4	1	1	1
rs56693983	19	9126756	T	TAA	0.2624	NA	NA	NA	0.535895	rs113660049	52	CTD-2596O15.1	3263	intergenic	0.479	NA	5	15	0	0	1
rs5840126	20	6404351	GA	G	0.3608	NA	NA	NA	0.0857565	rs6117319	57	CASC20	23018	intergenic	0.479	NA	14	15	0	0	1
rs7362	1	35447202	T	A	0.03082	0.0310979	0.043379	0.0201218	0.0931899	rs3814302	1	RP11-244H3.1:RP11-244H3.4:ZMYM6NB	0:0:0	ncRNA_intronic	0.478	6	4	5	1	1	1
rs1518360	2	198815303	C	T	0.4751	0.000508241	0.0332369	0.00956079	0.601303	rs12151726	10	PLCL1	0	intronic	0.478	NA	5	15	1	1	1
rs4377516	3	45685515	C	T	0.3777	0.00795516	0.027433	0.0103366	0.127344	rs73058468	13	LIMD1	0	intronic	0.478	4	2	7	1	1	1
rs540143715	7	99932353	C	CT	0.1352	NA	NA	NA	0.110194	rs2897075	26	PMS2P1	0	ncRNA_intronic	0.478	NA	1	5	1	1	1
rs58994941	9	6252096	C	A	0.3211	NA	NA	NA	0.0989632	rs12376324	29	IL33	0	intronic	0.478	6	4	15	1	0	1
rs8014234	14	68862914	A	G	0.498	0.000314211	0.034672	0.00962231	0.135002	rs17105278	42	RAD51B	0	intronic	0.478	7	5	5	1	0	1
rs77451789	14	98309013	AT	A	0.2525	NA	NA	NA	0.0513866	rs117293456	43	RP11-204N11.2	53419	intergenic	0.478	NA	5	15	0	0	1
rs55943044	17	43872228	G	A	0.2396	NA	NA	NA	0.9436	rs3785884	49	CRHR1:RP11-105N13.4	0:0	ncRNA_intronic	0.478	4	5	14	1	1	0
rs6085569	20	6453105	C	G	0.2247	0.0203958	0.030112	0.012985	0.0903157	rs6117319	57	CASC20	0	ncRNA_intronic	0.478	5	5	15	0	0	1
rs73058832	2	198873214	G	T	0.2147	NA	NA	NA	0.18667	rs12151726	10	PLCL1	0	intronic	0.477	NA	5	15	1	1	1
rs17402964	3	101067945	C	T	0.2455	0.000136277	-0.04235	0.0111014	0.577296	rs11716558	14	SENP7	0	intronic	0.477	7	4	5	1	1	1
rs12112642	7	99625199	G	A	0.2724	3.53978e-06	-0.052095	0.0112353	0.255845	rs2897075	26	ZKSCAN1	0	intronic	0.477	7	4	4	1	1	1
rs578124	9	6458054	A	G	0.2893	NA	NA	NA	0.0502465	rs10975418	29	UHRF2	0	intronic	0.477	7	5	5	1	1	1
rs111589637	10	81553064	AT	A	0.339	NA	NA	NA	0.159333	rs12761299	33	RP11-773D16.1	10748	intergenic	0.477	NA	5	15	0	1	0
rs174582	11	61607168	A	G	0.2048	0.000291268	0.042274	0.0116684	0.43846	rs174551	36	FADS2	0	intronic	0.477	6	4	4	1	1	1
rs190988664	13	113518119	G	C	0.3419	NA	NA	NA	0.0862156	rs75898026	41	ATP11A	0	intronic	0.477	7	4	5	1	0	1
rs877177	15	67505960	T	A	0.2157	1.20141e-06	0.0528534	0.0108855	0.303975	rs35251008	45	AAGAB	0	intronic	0.477	7	5	5	1	1	1
rs12596323	16	89277435	G	A	0.07853	0.00334625	0.0497572	0.0169588	0.113123	rs117169628	46	RP11-46C24.7	4202	intergenic	0.477	2b	2	14	1	1	1
rs111415173	17	43795573	C	T	0.2396	NA	NA	NA	0.9436	rs3785884	49	CRHR1:RP11-105N13.4	0:0	ncRNA_intronic	0.477	6	5	14	1	1	1
rs6441934	3	45962802	T	C	0.1809	2.561e-08	0.072814	0.0130747	0.278249	rs11712469	13	FYCO1	0	UTR3	0.476	4	4	4	1	1	1
rs797867	3	101617354	A	T	0.1859	NA	NA	NA	0.102525	rs11716558	14	NFKBIZ	37487	intergenic	0.476	6	5	15	0	1	1
rs4697551	4	25128560	G	A	0.4662	0.00696027	-0.0264458	0.00979932	0.0731012	rs7671107	16	SEPSECS	0	intronic	0.476	7	4	5	1	1	1
rs72671805	4	106603014	G	A	0.06362	8.64081e-12	0.134402	0.0196854	1	rs147632916	17	ARHGEF38	0	downstream	0.476	7	4	5	1	1	1
rs10975471	9	6179318	C	T	0.163	NA	NA	NA	0.993037	rs12376324	29	RP11-575C20.1	16615	intergenic	0.476	7	5	15	0	1	1
rs9929697	16	89146862	C	G	0.2396	0.0236926	0.0280722	0.0124099	0.168996	rs117169628	46	ACSF3	7920	intergenic	0.476	5	5	15	1	1	1
rs36030405	17	37513075	A	AT	0.2356	NA	NA	NA	0.268423	rs4794817	47	FBXL20	0	intronic	0.476	NA	5	15	1	1	1
rs538603006	17	44687766	C	T	0.0507	NA	NA	NA	0.279696	rs3785884	49	NSF	0	intronic	0.476	NA	15	15	1	1	0
rs58779566	2	242711554	G	T	0.4583	NA	NA	NA	0.177448	rs62192043	12	D2HGDH	3322	intergenic	0.475	2b	1	7	1	1	1
rs1545985	3	46005478	A	G	0.3489	NA	NA	NA	0.11713	rs11712469	13	FYCO1	0	intronic	0.475	7	4	4	1	1	1
rs13073861	3	46150156	C	A	0.4235	NA	NA	NA	0.150821	rs11712469	13	FLT1P1	33693	intergenic	0.475	6	5	15	0	1	1
rs7431857	3	48900347	G	A	0.335	0.0485665	-0.0200564	0.0101686	0.0566889	rs1134867	13	SLC25A20	0	intronic	0.475	6	4	5	1	1	1
rs2893003	7	20517352	G	T	0.4165	NA	NA	NA	0.353951	rs11978564	24	ITGB8	61974	intergenic	0.475	7	5	15	0	1	1
rs4739742	8	81308435	T	C	0.4384	9.20217e-05	-0.0395034	0.0101013	0.526759	rs13275219	27	RNU6-1213P	9315	intergenic	0.475	6	5	15	0	1	1
rs4291329	9	5724045	G	C	0.4672	0.0127932	-0.028322	0.0113767	0.0552096	rs10975418	29	KIAA1432	0	intronic	0.475	7	5	5	1	1	1
rs694294	9	6134402	C	T	0.3231	3.67506e-06	-0.0516751	0.0111634	0.441289	rs10975418	29	RP11-575C20.1	61531	intergenic	0.475	7	7	15	0	1	1
rs200794017	10	81545696	C	CA	0.09245	NA	NA	NA	0.228658	rs12761299	33	RP11-773D16.1	18116	intergenic	0.475	NA	5	15	0	1	0
rs113193500	10	81816776	C	T	0.08449	0.0368995	0.033474	0.0160403	0.272015	rs12761299	33	TMEM254-AS1	0	ncRNA_intronic	0.475	6	5	15	0	1	1
rs7314266	12	57689688	G	A	0.4165	NA	NA	NA	0.0879878	rs167769	38	R3HDM2:RP11-123K3.4	0:0	intronic	0.475	7	4	4	1	1	1
rs56173960	20	6334356	G	A	0.2396	7.47404e-05	-0.045802	0.0115642	0.0964176	rs6117319	57	CASC20	93013	intergenic	0.475	7	5	15	0	0	1
rs6085585	20	6494546	C	G	0.2286	NA	NA	NA	0.20478	rs6117319	57	CASC20	0	ncRNA_intronic	0.475	NA	9	15	0	0	1
rs61184128	2	198843659	C	T	0.2137	0.000464596	-0.040718	0.0116325	0.175246	rs12151726	10	PLCL1	0	intronic	0.474	5	4	15	1	1	1
rs1894387	3	46392089	G	T	0.07455	NA	NA	NA	0.777131	rs71327040	13	CCR2	3135	intergenic	0.474	7	2	14	1	1	1
rs13064183	3	47786895	C	A	0.3161	0.000728396	0.0333231	0.00986281	0.32515	rs1134867	13	SMARCC1	0	intronic	0.474	6	4	4	1	1	1
rs28807182	3	100832888	G	A	0.07157	NA	NA	NA	0.0828657	rs11716558	14	ACTR3P3	49049	intergenic	0.474	6	14	15	0	1	1
rs17036105	4	106603272	G	A	0.06362	6.1696e-12	0.13744	0.0199893	1	rs147632916	17	ARHGEF38	0	downstream	0.474	7	4	5	1	1	1
rs11003052	10	81403975	C	A	0.493	NA	NA	NA	0.139249	rs12761299	33	RP11-589B3.6	12030	intergenic	0.474	6	14	15	0	1	0
rs140373108	12	57842350	TAAA	T	0.492	NA	NA	NA	0.0785913	rs167769	38	INHBC	0	intronic	0.474	NA	5	15	1	1	1
rs12947600	17	37628760	C	T	0.2505	1.4478e-05	0.049856	0.0114969	0.336253	rs4794817	47	CDK12	0	intronic	0.474	7	4	4	1	1	1
rs78104015	17	44052733	A	G	0.2406	4.34103e-11	-0.0810929	0.0123018	0.948571	rs3785884	49	MAPT	0	UTR5	0.474	4	4	15	1	1	1
rs35809085	2	103084934	CT	C	0.4493	NA	NA	NA	0.285495	rs13020553	8	SLC9A4	4827	intergenic	0.473	NA	5	15	1	1	1
rs57667195	3	45899158	C	A	0.07952	0.019427	-0.039583	0.0169358	0.128389	rs11712469	13	LZTFL1	0	intronic	0.473	7	5	15	1	1	1
rs7614532	3	48333446	G	A	0.2913	0.000871747	-0.034786	0.0104495	0.80774	rs1134867	13	ZNF589	0	intronic	0.473	7	4	5	1	1	1
rs2057442	10	9089934	T	C	0.3907	NA	NA	NA	0.115251	rs1149915	32	RP11-428L9.2	74502	intergenic	0.473	5	9	15	0	1	1
rs72685399	1	78494052	T	A	0.02883	NA	NA	NA	0.0559405	rs7515509	4	GIPC2	0	intergenic	0.472	6	5	15	1	1	1
rs72673860	4	106762900	C	T	0.06561	3.04203e-11	0.13112	0.0197335	0.967681	rs147632916	17	INTS12:GSTCD	0:0	intronic	0.472	5	1	5	1	1	1
rs35785385	5	131713419	GTT	G	0.4105	NA	NA	NA	0.0949581	rs2706334	20	SLC22A5	0	intronic	0.472	NA	4	5	1	1	1
rs13224898	7	22870989	C	T	0.2694	0.000158346	0.0445907	0.011804	0.469126	rs3757447	25	TOMM7	8518	intergenic	0.472	5	5	15	1	1	1
rs174615	11	61628964	T	A	0.4652	0.00222036	0.0323764	0.0105838	0.32114	rs174551	36	FADS2	0	intronic	0.472	5	4	4	1	1	1
rs71373572	17	43525022	G	A	0.1938	NA	NA	NA	0.690372	rs3785884	49	PLEKHM1	0	intronic	0.472	5	4	5	1	1	1
rs563555863	17	44025359	TTTG	T	0.2396	NA	NA	NA	0.9436	rs3785884	49	MAPT	0	intronic	0.472	NA	5	14	1	1	1
rs545837447	19	46361056	CT	C	0.3419	NA	NA	NA	0.225415	rs7250497	55	SYMPK	0	intronic	0.472	NA	4	5	1	1	1
rs72916941	2	198521760	A	T	0.1958	NA	NA	NA	0.174734	rs12151726	10	RFTN2	0	intronic	0.471	6	4	15	1	1	0
rs73069952	3	46582367	G	C	0.08549	1.07417e-12	0.120193	0.0168795	0.173581	rs71327040	13	LRRC2	0	intronic	0.471	5	4	5	1	1	1
rs150038037	4	106632561	G	GT	0.06461	NA	NA	NA	0.982974	rs147632916	17	INTS12:GSTCD	0:0	intronic	0.471	NA	2	5	1	1	1
rs535175989	9	6137176	T	C	0.02187	NA	NA	NA	0.0787415	rs12376324	29	RP11-575C20.1	58757	intergenic	0.471	NA	5	15	0	0	1
rs10114407	9	6317169	C	G	0.3211	NA	NA	NA	0.338881	rs12376324	29	TPD52L3	11179	intergenic	0.471	3a	14	15	0	1	1
rs4933281	10	81883998	G	A	0.332	0.0153869	0.0278311	0.0114855	0.0955158	rs12761299	33	RPL22P18	1698	intergenic	0.471	5	5	15	1	1	1
rs4296106	12	133057963	A	G	0.3926	5.3607e-11	0.0623899	0.00950985	0.360829	rs5023077	40	MUC8	7236	intergenic	0.471	NA	5	13	1	1	0
rs11638064	15	67460009	G	A	0.2435	5.83533e-07	0.053246	0.0106565	0.391617	rs35251008	45	SMAD3	0	intronic	0.471	5	1	4	1	1	1
rs2532424	17	44368926	C	A	0.2535	NA	NA	NA	0.82091	rs3785884	49	ARL17B	0	intronic	0.471	NA	2	15	1	1	1
rs4794044	17	47423711	G	A	0.327	7.21631e-05	0.039451	0.00993969	0.313281	rs12940887	50	ZNF652	0	intronic	0.471	7	5	5	1	1	1
rs3792289	3	121993600	A	G	0.3201	NA	NA	NA	0.21525	rs4678176	15	CASR	0	intronic	0.47	6	5	15	1	1	1
rs11287187	5	131783492	G	GT	0.2962	NA	NA	NA	0.255312	rs7713065	20	C5orf56	0	intronic	0.47	NA	4	5	1	1	1
rs57271828	7	20585516	G	GA	0.3946	NA	NA	NA	0.407357	rs11978564	24	EEF1A1P27	36178	intergenic	0.47	NA	5	15	0	0	1
rs34907657	8	81168251	CA	C	0.4394	NA	NA	NA	0.122722	rs13275219	27	RP11-941H19.1	9511	intergenic	0.47	NA	5	15	0	0	1
rs568554855	9	6034005	C	CA	0.3032	NA	NA	NA	0.0798209	rs10975418	29	RP11-218I7.2	13354	intergenic	0.47	NA	5	15	0	1	1
rs117508147	19	4595328	C	T	0.02883	NA	NA	NA	0.0815869	rs35574495	51	CTB-50L17.2	25877	intergenic	0.47	7	5	14	0	0	1
rs78064630	19	10562802	G	A	0.07555	1.09598e-06	0.103119	0.0211588	0.75572	rs142770866	53	PDE4A	0	intronic	0.47	2b	2	5	1	1	1
rs6054277	20	6435558	G	A	0.4881	0.000331637	-0.0336979	0.00938858	0.351122	rs6117319	57	CASC20	0	ncRNA_intronic	0.47	6	9	15	0	0	1
rs563077792	2	204634117	G	C	0.01093	NA	NA	NA	0.21369	rs3181097	11	NPM1P33	3236	intergenic	0.469	NA	5	15	0	0	1
rs34167705	3	46585420	T	C	0.08549	1.85926e-12	0.122886	0.0174439	0.173581	rs71327040	13	LRRC2	0	intronic	0.469	7	4	15	1	1	1
rs71074221	3	48233335	C	CAT	0.328	NA	NA	NA	0.948626	rs1134867	13	CDC25A	3442	intergenic	0.469	NA	5	15	1	1	1
rs10160518	11	76296671	A	G	0.492	3.06649e-19	-0.081962	0.00914112	1	rs4494327	37	RP11-672A2.7	5395	intergenic	0.469	7	5	15	0	1	1
rs2095248	1	36153700	A	G	0.01392	0.0124549	0.0648478	0.0259496	0.168642	rs3814302	1	RN7SL281P	17925	intergenic	0.468	NA	5	14	0	1	0
rs56958645	1	65223626	C	T	0.1064	0.000110218	0.056356	0.0145739	0.32903	rs4916011	3	RAVER2	0	intronic	0.468	7	2	15	1	1	1
rs59059287	2	102847971	AAAAAT	A	0.1889	NA	NA	NA	0.0735851	rs13020553	8	IL1RL2	0	intronic	0.468	NA	5	15	1	0	1
rs113826161	2	112034444	G	A	0.1958	NA	NA	NA	0.0731556	rs144569746	9	MIR4435-1HG:AC068491.2	0:0	ncRNA_intronic	0.468	7	5	15	0	0	0
rs77051751	2	198535456	TA	T	0.2177	NA	NA	NA	0.18979	rs12151726	10	RFTN2	0	intronic	0.468	NA	4	15	1	1	0
rs200856390	2	198552239	C	CT	0.2197	NA	NA	NA	0.181411	rs12151726	10	AC011997.1	5590	intergenic	0.468	NA	9	15	1	1	1
rs55982201	5	131920550	C	G	0.1918	2.28213e-05	-0.055183	0.0130292	0.928816	rs2706334	20	RAD50	0	intronic	0.468	6	4	5	1	1	1
rs576565635	5	131945721	A	G	0.04175	NA	NA	NA	0.216028	rs2706334	20	RAD50	0	intronic	0.468	NA	4	5	1	0	1
rs149803992	7	20693802	GT	G	0.1501	NA	NA	NA	0.200683	rs11978564	24	ABCB5	0	intronic	0.468	NA	2	15	1	0	1
10:81820089:A:AAAAACAAAACAAAAC	10	81820089	A	AAAAACAAAACAAAAC	0.07256	NA	NA	NA	0.220257	rs12761299	33	TMEM254-AS1	0	ncRNA_intronic	0.468	NA	5	15	0	1	1
rs62054806	17	43915312	C	T	0.2396	NA	NA	NA	0.9436	rs3785884	49	CRHR1	2117	intergenic	0.468	5	5	15	1	1	1
rs71352510	17	47498802	GTC	G	0.3131	NA	NA	NA	0.0766968	rs12940887	50	RP11-81K2.1	0	intronic	0.468	NA	5	15	1	1	1
rs34011434	21	35381303	G	A	0.2783	NA	NA	NA	0.127835	rs111585689	58	LINC00649	31310	intergenic	0.468	5	5	15	0	1	1
rs6840730	4	25422976	G	A	0.4493	0.000593598	-0.0326383	0.00950301	0.204982	rs7671107	16	ANAPC4	2855	intergenic	0.467	7	4	5	1	1	1
rs368357173	5	110424615	C	G	0.4612	NA	NA	NA	0.854268	rs6594499	19	CTC-551A13.2	0	ncRNA_intronic	0.467	7	5	15	1	1	1
rs76474740	7	22815360	C	T	0.1918	0.000520372	0.0441657	0.0127277	0.200193	rs3757447	25	AC073072.7	1747	intergenic	0.467	7	5	15	0	1	1
rs369457505	10	81750237	T	TA	0.1402	NA	NA	NA	0.153631	rs12761299	33	RP11-479O17.7	7240	intergenic	0.467	NA	5	15	1	1	1
rs9892055	17	37510402	C	T	0.2515	5.58149e-06	-0.048339	0.0106435	0.333559	rs4794817	47	FBXL20	0	intronic	0.467	7	5	15	1	1	1
rs528762864	17	44243543	TA	T	0.2406	NA	NA	NA	0.948571	rs3785884	49	KANSL1	0	intronic	0.467	NA	4	5	1	1	1
rs3219350	19	50899566	G	A	0.08748	0.0100884	0.038048	0.0147887	0.231751	rs1405655	56	POLD1	0	intronic	0.467	6	4	5	1	1	1
rs2843714	21	34657019	A	C	0.4364	1.04112e-05	0.0430447	0.00976413	0.466072	rs8178521	58	IL10RB	0	intronic	0.467	5	4	4	1	1	1
rs13051329	21	35322889	C	T	0.1471	NA	NA	NA	0.403885	rs111585689	58	LINC00649	0	ncRNA_intronic	0.467	5	2	15	0	1	1
rs12565048	1	35731697	G	A	0.02087	0.00528189	0.062594	0.0224406	0.443256	rs3814302	1	RN7SL136P	1613	intergenic	0.466	7	5	5	1	1	1
rs56693625	2	111965155	G	A	0.2952	NA	NA	NA	0.268779	rs144569746	9	MIR4435-1HG	0	ncRNA_intronic	0.466	4	4	15	0	0	0
rs4699192	4	106578151	G	A	0.1402	NA	NA	NA	0.402563	rs147632916	17	ARHGEF38	0	intronic	0.466	7	4	15	1	1	1
rs7909837	10	81228041	T	C	0.4374	0.00141029	0.0331451	0.0103821	0.15228	rs12761299	33	ZCCHC24	22657	intergenic	0.466	4	5	15	0	1	1
rs174602	11	61624414	T	C	0.2127	0.0260461	0.0260897	0.011723	0.143394	rs174551	36	FADS2	0	intronic	0.466	NA	3	4	1	1	1
rs4275648	11	76277547	C	A	0.4354	6.29506e-10	-0.059093	0.00955755	0.579943	rs4494327	37	C11orf30	13477	intergenic	0.466	7	5	15	0	1	1
rs573932258	17	44482592	G	A	0.2763	NA	NA	NA	0.506645	rs3785884	49	NSFP1	0	ncRNA_intronic	0.466	NA	5	15	0	1	0
rs6669654	1	36186112	G	A	0.09046	8.54832e-05	0.06334	0.0161233	0.100836	rs3814302	1	CLSPN	0	UTR3	0.465	6	4	15	1	1	1
rs4477472	12	57275472	C	A	0.1312	0.0315538	0.029371	0.0136608	0.0540011	rs167769	38	RP11-74M13.4	7419	intergenic	0.465	5	5	15	0	1	1
rs564455927	17	38118235	C	CA	0.4443	NA	NA	NA	0.913471	rs4795406	47	GSDMA	990	upstream	0.465	NA	5	14	1	1	1
rs58288833	17	40496701	C	A	0.1879	0.0227465	0.03097	0.0135973	0.377553	rs7209222	48	STAT3	0	intronic	0.465	6	4	4	1	1	1
rs564410162	17	44369591	G	A	0.2396	NA	NA	NA	0.515695	rs3785884	49	ARL17B	0	intronic	0.465	NA	5	15	1	1	1
rs12982179	19	10512400	G	A	0.2753	0.0339969	0.0210358	0.00992205	0.0975438	rs2304237	53	CDC37	0	intronic	0.465	1f	1	7	1	1	1
rs7513938	1	36253394	C	A	0.02286	0.00068408	0.071738	0.021125	0.442008	rs3814302	1	CLSPN	17825	intergenic	0.464	4	2	15	0	1	1
rs9875181	3	101102386	A	C	0.4115	0.00145367	-0.0326886	0.0102672	0.217125	rs11716558	14	SENP7	0	intronic	0.464	5	4	5	1	1	1
rs34830005	3	122057761	C	G	0.08549	3.18163e-06	-0.071178	0.0152784	0.859748	rs4678176	15	CSTA	0	intronic	0.464	5	4	15	1	1	1
rs858505	7	99819577	A	G	0.2674	NA	NA	NA	0.211947	rs2897075	26	GATS:GATS	0:0	ncRNA_intronic	0.464	3a	1	4	1	1	0
rs2618070	11	76035807	C	T	0.165	NA	NA	NA	0.0554426	rs4494327	37	PRKRIR	25192	intergenic	0.464	5	5	14	0	0	1
rs10793166	11	76146729	T	C	0.4354	2.49973e-07	0.0481128	0.0093283	0.391336	rs4494327	37	RP11-111M22.3	5652	intergenic	0.464	7	5	15	1	1	0
rs12912010	15	67467143	G	T	0.2296	6.78187e-06	0.0505532	0.011233	0.511285	rs35251008	45	SMAD3	0	intronic	0.464	3a	2	5	1	1	1
rs8069451	17	37504933	T	C	0.2455	3.77736e-05	-0.0443994	0.0107747	0.343468	rs4794817	47	FBXL20	0	intronic	0.464	7	5	5	1	1	1
rs77488920	17	44346589	G	A	0.2008	NA	NA	NA	0.757347	rs3785884	49	RP11-259G18.1	528	downstream	0.464	6	5	15	1	1	1
rs10601579	17	47382240	GTA	G	0.4036	NA	NA	NA	0.424283	rs12940887	50	ZNF652	0	intronic	0.464	NA	4	5	1	1	1
rs9651002	1	35491661	G	A	0.03082	0.012092	0.044281	0.0176457	0.0931899	rs3814302	1	RP11-244H3.4:ZMYM6	0:0	intronic	0.463	6	4	5	1	1	0
rs4683896	3	101100207	A	C	0.4115	0.00232132	-0.0286624	0.00941075	0.217125	rs11716558	14	SENP7	0	intronic	0.463	5	5	5	1	1	1
rs11379581	3	101139211	C	CA	0.4036	NA	NA	NA	0.216667	rs11716558	14	SENP7	0	intronic	0.463	NA	5	15	1	1	1
rs10124250	9	6161686	C	T	0.4264	NA	NA	NA	0.281391	rs12376324	29	RP11-575C20.1	34247	intergenic	0.463	7	5	15	0	1	1
rs4766666	12	113364332	G	A	0.3648	NA	NA	NA	0.966544	rs10774679	39	OAS1:RP1-71H24.1	0:0	ncRNA_intronic	0.463	2c	5	15	1	1	0
rs368292627	17	37526752	AAAG	A	0.05268	NA	NA	NA	0.0516941	rs4795406	47	FBXL20	0	intronic	0.463	NA	4	15	1	1	1
rs71579698	1	161191111	A	AT	0.2117	NA	NA	NA	0.0602417	rs2070901	6	AL590714.1	0	intronic	0.462	NA	1	5	1	1	1
rs62144705	2	60597637	C	A	0.07753	0.03065	0.0367577	0.017005	0.0574798	rs1123573	7	AC007381.2	0	ncRNA_intronic	0.462	5	5	15	0	0	1
rs10172553	2	103152975	T	C	0.4215	NA	NA	NA	0.109947	rs2075186	8	SLC9A4	2543	intergenic	0.462	7	5	15	1	1	1
rs143508988	2	198566735	TGAGTA	T	0.2684	NA	NA	NA	0.289227	rs12151726	10	AC011997.1	0	intronic	0.462	NA	5	15	1	1	1
rs73252549	4	25198785	A	G	0.1044	0.0204174	0.0366835	0.0158215	0.142481	rs7671107	16	PI4K2B	0	intronic	0.462	7	4	15	1	1	1
rs13114649	4	123205143	A	G	0.2416	NA	NA	NA	0.0911839	rs72669185	18	KIAA1109	0	intronic	0.462	6	4	5	1	1	1
rs35696821	5	131508017	C	T	0.4493	NA	NA	NA	0.0798415	rs7713065	20	AC063976.3	6909	intergenic	0.462	7	5	15	0	1	1
rs143588837	9	6382912	A	AATG	0.4433	NA	NA	NA	0.180322	rs12376324	29	UHRF2	30238	intergenic	0.462	NA	2	15	0	1	1
rs60842789	9	6387076	C	T	0.4046	3.63224e-07	-0.0489414	0.00962034	0.186123	rs12376324	29	UHRF2	26074	intergenic	0.462	7	14	15	0	1	1
rs10905509	10	9120362	T	A	0.2187	NA	NA	NA	0.0820312	rs12413578	32	RP11-428L9.2	104930	intergenic	0.462	7	5	15	0	0	1
rs146319608	11	34381747	GTT	G	0.2078	NA	NA	NA	0.108511	rs1157669	35	ABTB2	2191	intergenic	0.462	NA	5	15	1	0	1
rs7133366	12	57744961	G	C	0.4215	NA	NA	NA	0.0861526	rs167769	38	R3HDM2	0	intronic	0.462	6	4	5	1	1	1
rs67608961	15	67752329	GA	G	0.2525	NA	NA	NA	0.14629	rs35251008	45	IQCH:IQCH-AS1	0:0	ncRNA_intronic	0.462	NA	4	15	1	1	1
rs62045817	16	89045233	C	T	0.1461	0.000749668	0.06059	0.0179753	0.0998897	rs117169628	46	CBFA2T3	1620	intergenic	0.462	2b	2	14	1	1	1
rs6133324	20	6486540	C	T	0.4185	7.415e-10	-0.057697	0.00937101	0.976887	rs6117319	57	CASC20	0	ncRNA_intronic	0.462	6	13	15	0	1	1
rs5833394	2	111949780	A	AT	0.4483	NA	NA	NA	0.0919475	rs144569746	9	AC108463.1	3759	intergenic	0.461	NA	5	15	0	0	1
rs202207288	3	46430604	AGAGCTCT	A	0.08052	NA	NA	NA	0.140866	rs77116118	13	RP11-24F11.2	0	ncRNA_intronic	0.461	NA	5	15	0	1	1
rs3864012	3	101397623	T	C	0.33	1.54991e-07	-0.0514661	0.00980955	0.904469	rs11716558	14	ZBTB11-AS1	0	ncRNA_exonic	0.461	5	4	5	1	1	1
rs9655230	7	22875734	A	G	0.2694	1.07402e-05	0.046376	0.0105359	0.469126	rs3757447	25	TOMM7	13263	intergenic	0.461	6	5	15	0	1	1
rs10758706	9	5737114	C	G	0.4533	0.00560867	-0.0263666	0.00951924	0.0572681	rs10975418	29	KIAA1432	0	intronic	0.461	5	4	5	1	1	1
rs539393901	10	81695607	GC	G	0.493	NA	NA	NA	0.0780716	rs12761299	33	MBL1P	0	ncRNA_intronic	0.461	NA	5	14	1	1	1
rs10445367	17	43932798	G	T	0.2028	NA	NA	NA	0.776691	rs3785884	49	MAPT-AS1	0	ncRNA_intronic	0.461	5	5	14	1	1	1
rs55929431	17	44000202	G	A	0.2396	1.82902e-10	-0.078885	0.012374	0.9436	rs3785884	49	MAPT	0	intronic	0.461	5	4	15	1	1	1
rs17577313	17	44191835	A	G	0.2406	3.047e-06	-0.0667397	0.0142984	0.948571	rs3785884	49	KANSL1	0	intronic	0.461	1f	5	5	1	1	1
rs3792157	2	198416859	G	A	0.1968	0.000322686	-0.047797	0.0132903	0.250963	rs12151726	10	MOB4	0	UTR3	0.46	NA	4	5	1	1	1
rs13064784	3	49135961	G	C	0.337	NA	NA	NA	0.0553867	rs1134867	13	QARS	0	intronic	0.46	4	3	4	1	1	1
rs4742151	9	6076102	A	G	0.3877	NA	NA	NA	0.362862	rs10975418	29	RP11-218I7.2	9387	intergenic	0.46	6	5	15	0	1	1
rs2745906	11	34392928	C	G	0.2137	2.14018e-06	-0.0536198	0.0113129	0.265047	rs1157669	35	ABTB2	13372	intergenic	0.46	3a	2	15	0	1	1
rs174454	11	61650747	G	A	0.2664	0.00101988	-0.0347461	0.0105772	0.204146	rs174551	36	FADS3	0	intronic	0.46	1f	3	15	1	1	1
rs12150464	17	43776371	C	T	0.2396	NA	NA	NA	0.9436	rs3785884	49	CRHR1:RP11-105N13.4	0:0	ncRNA_intronic	0.46	6	9	14	1	1	1
rs34866982	9	6026008	AT	A	0.3668	NA	NA	NA	0.114121	rs10975418	29	RANBP6	10389	intergenic	0.459	NA	5	15	0	1	1
rs67852216	9	6386227	C	T	0.4046	4.33544e-07	-0.0518675	0.0102635	0.186123	rs12376324	29	UHRF2	26923	intergenic	0.459	6	7	15	0	0	1
rs11255962	10	8927504	T	C	0.03579	5.92607e-09	0.10609	0.0182322	0.230223	rs11255979	32	RP11-428L9.1	12447	intergenic	0.459	6	14	15	0	0	1
rs142590007	19	4616963	A	ATT	0.3817	NA	NA	NA	0.128991	rs35574495	51	CTB-50L17.2	4242	intergenic	0.459	NA	5	14	0	0	0
rs1607373	2	198800532	G	A	0.4751	0.00382777	0.0290922	0.0100595	0.601303	rs12151726	10	PLCL1	0	intronic	0.458	NA	5	15	1	1	1
rs10671233	3	48233185	C	CAT	0.327	NA	NA	NA	0.943742	rs1134867	13	CDC25A	3292	intergenic	0.458	NA	5	15	1	1	1
rs150766700	10	9178791	GTCTC	G	0.3708	NA	NA	NA	0.111154	rs1149915	32	LINC00709	139004	intergenic	0.458	NA	9	15	0	0	1
rs12274264	11	76326400	T	C	0.1342	0.00102562	0.040405	0.0123058	0.0908148	rs4494327	37	RP11-672A2.6	10105	intergenic	0.458	4	5	15	0	1	1
rs563247091	17	43665906	C	G	0.2416	NA	NA	NA	0.933141	rs3785884	49	DND1P1	1610	intergenic	0.458	NA	5	15	0	1	1
rs74438818	1	35489168	TA	T	0.02584	NA	NA	NA	0.083005	rs3814302	1	RP11-244H3.4:ZMYM6	0:0	intronic	0.457	NA	4	5	1	1	0
rs686650	1	36441613	A	G	0.08847	0.000198457	0.055002	0.0147816	0.0968511	rs3814302	1	AGO3	0	intronic	0.457	NA	4	5	1	1	1
rs7599470	2	242709807	C	T	0.3837	NA	NA	NA	0.561031	rs62192043	12	D2HGDH	1575	intergenic	0.457	4	2	5	1	1	1
rs71327033	3	46192069	G	C	0.02386	NA	NA	NA	0.212813	rs71327040	13	FLT1P1	6899	intergenic	0.457	7	5	15	0	1	1
rs112105544	3	101162938	G	C	0.3867	NA	NA	NA	0.163161	rs11716558	14	SENP7	0	intronic	0.457	7	5	15	1	1	1
rs72669117	4	123299823	A	T	0.4215	NA	NA	NA	0.208785	rs72669185	18	ADAD1	297	upstream	0.457	5	9	15	1	1	1
rs146292788	5	110423367	G	A	0.3111	NA	NA	NA	0.481674	rs6594499	19	CTC-551A13.2	0	ncRNA_intronic	0.457	6	5	15	1	1	1
rs2618091	11	76025889	C	T	0.4791	NA	NA	NA	0.0523217	rs4494327	37	PRKRIR	35110	intergenic	0.457	4	5	14	0	1	1
rs28434383	15	67448181	C	T	0.2813	1.17816e-10	-0.0639922	0.00993341	0.704011	rs17293632	45	SMAD3	0	intronic	0.457	7	4	5	1	1	1
rs17796397	20	6578467	A	T	0.2207	6.44608e-05	0.050026	0.0125195	0.168981	rs6117319	57	CASC20	69360	intergenic	0.457	5	5	15	0	0	0
rs13099120	3	45970944	C	G	0.1203	NA	NA	NA	0.361728	rs71327040	13	FYCO1	0	intronic	0.456	2b	4	4	1	1	1
rs74768235	3	101142821	T	C	0.2406	0.000220836	-0.0417296	0.0112969	0.598255	rs11716558	14	SENP7	0	intronic	0.456	7	5	15	1	1	1
rs79394102	12	57263384	GGA	G	0.1292	NA	NA	NA	0.0573548	rs167769	38	RP11-74M13.4	0	ncRNA_intronic	0.456	NA	7	15	0	0	1
rs17660167	17	44166311	C	T	0.2406	2.14205e-07	-0.0697485	0.0134479	0.948571	rs3785884	49	KANSL1	0	intronic	0.456	6	4	5	1	1	1
rs2011767	17	47340297	C	T	0.4771	1.68966e-05	0.0401466	0.00933123	0.463645	rs12940887	50	RP1-62O9.3	4272	intergenic	0.456	NA	5	15	0	1	0
rs2412130	17	47807090	C	T	0.2793	0.0119187	0.0265991	0.0105781	0.103255	rs3848456	50	FAM117A	0	intronic	0.456	6	4	5	1	1	1
rs531651949	1	161123044	T	TAAAA	0.326	NA	NA	NA	0.0690522	rs2070901	6	UFC1	0	upstream:downstream	0.455	NA	1	1	1	1	0
rs2299012	5	131916940	A	C	0.1988	1.70644e-07	-0.058502	0.0111885	0.969996	rs2706334	20	RAD50	0	intronic	0.455	NA	4	5	1	1	1
rs10241073	7	22843972	G	C	0.2704	0.000258923	0.0458452	0.0125491	0.470649	rs3757447	25	TOMM7	8278	intergenic	0.455	7	5	15	1	1	1
rs12580135	12	57759057	T	G	0.4284	NA	NA	NA	0.0879897	rs167769	38	R3HDM2	0	intronic	0.455	6	5	5	1	1	1
rs60755906	17	43060158	G	C	0.3449	NA	NA	NA	0.058314	rs3785884	49	CTD-2534I21.9	17	downstream	0.455	6	5	14	0	1	1
rs12944235	17	43813221	A	G	0.4781	NA	NA	NA	0.365908	rs3785884	49	CRHR1:RP11-105N13.4	0:0	ncRNA_intronic	0.455	1f	5	14	1	1	1
rs62060890	17	44243868	C	T	0.2386	9.91476e-07	-0.0725785	0.0148322	0.938662	rs3785884	49	KANSL1	0	intronic	0.455	NA	2	5	1	1	1
rs77530113	2	103221237	ACT	A	0.335	NA	NA	NA	0.0816788	rs2075186	8	SLC9A2	14928	intergenic	0.454	NA	7	15	0	1	1
rs113902453	2	111899277	G	GT	0.4642	NA	NA	NA	0.0808204	rs144569746	9	BCL2L11	0	intronic	0.454	NA	4	5	1	1	1
rs13068572	3	46177096	G	A	0.1203	NA	NA	NA	0.457389	rs71327040	13	FLT1P1	6753	intergenic	0.454	5	2	15	0	1	1
rs12631342	3	46338435	G	C	0.2992	0.0216513	-0.026782	0.0116625	0.0783241	rs3213480	13	UQCRC2P1	13646	intergenic	0.454	5	5	15	0	1	1
rs6784946	3	47595805	T	C	0.336	NA	NA	NA	0.287968	rs1134867	13	RN7SL870P	5915	intergenic	0.454	6	5	15	1	1	1
rs1553876	4	25317277	G	A	0.4364	0.00270447	-0.0282849	0.00942996	0.129675	rs7671107	16	ZCCHC4	0	intronic	0.454	7	4	5	1	1	1
rs10256758	7	20578627	G	A	0.0994	NA	NA	NA	0.250157	rs11978564	24	EEF1A1P27	43067	intergenic	0.454	6	9	15	0	0	1
rs7853734	9	6010632	A	C	0.2286	NA	NA	NA	0.0878778	rs10975418	29	RANBP6	410	downstream	0.454	7	4	5	1	1	1
rs62059009	17	44006130	T	C	0.2396	1.15958e-10	-0.0799352	0.0124036	0.9436	rs3785884	49	MAPT	0	intronic	0.454	6	5	9	1	1	1
rs76357066	17	44067046	G	A	0.2406	6.57469e-11	-0.0802814	0.0122941	0.948571	rs3785884	49	MAPT	0	intronic	0.454	5	4	15	1	1	1
rs252873	5	110491533	C	T	0.4781	NA	NA	NA	0.0692039	rs6594499	19	AC010468.3	0	ncRNA_exonic	0.453	6	5	15	0	1	1
rs9697230	9	6178303	C	T	0.326	NA	NA	NA	0.443909	rs12376324	29	RP11-575C20.1	17630	intergenic	0.453	7	5	15	0	1	1
rs12217609	10	9200256	C	T	0.07058	NA	NA	NA	0.248887	rs12413578	32	LINC00709	117539	intergenic	0.453	7	9	15	0	0	1
rs5798398	12	57315541	TA	T	0.3241	NA	NA	NA	0.183267	rs167769	38	SDR9C7	1396	intergenic	0.453	NA	9	15	1	0	1
rs3114919	16	89354347	T	C	0.2694	0.000964624	-0.0385847	0.01169	0.102965	rs117169628	46	ANKRD11	0	UTR3	0.453	NA	4	4	1	1	1
rs759338	2	103221932	G	A	0.332	0.0494446	-0.01914	0.00974176	0.0849658	rs2075186	8	SLC9A2	14233	intergenic	0.452	NA	5	15	0	1	1
rs746492	3	46417312	G	T	0.4652	NA	NA	NA	0.36444	rs3213480	13	RP11-24F11.2:CCR5	0:0	ncRNA_intronic	0.452	NA	2	14	1	1	1
rs11575821	3	46422355	G	A	0.1402	7.73453e-07	-0.068986	0.0139593	0.26134	rs3213480	13	RP11-24F11.2	0	ncRNA_intronic	0.452	1f	1	7	1	1	1
rs11363199	11	76237725	CA	C	0.3131	NA	NA	NA	0.215495	rs4494327	37	C11orf30	0	intronic	0.452	NA	4	5	1	1	1
rs4766672	12	113365148	G	A	0.3658	NA	NA	NA	0.970609	rs10774679	39	OAS1:RP1-71H24.1	0:0	ncRNA_intronic	0.452	7	5	15	1	1	0
rs142903734	14	98668778	AAG	A	0.2087	NA	NA	NA	0.0658331	rs117293456	43	RP11-61O1.1	0	ncRNA_intronic	0.452	NA	1	15	0	0	1
rs77527347	17	44058017	G	T	0.2416	1.24227e-07	-0.0707733	0.0133859	0.943196	rs3785884	49	MAPT	0	intronic	0.452	5	4	15	1	1	1
rs2156401	21	36439331	A	G	0.2684	NA	NA	NA	0.2903	rs2834787	59	RUNX1	0	intronic	0.452	6	5	15	1	0	1
rs13108005	4	106888075	C	T	0.3907	0.000667309	-0.03266	0.00959835	0.102217	rs34712979	17	NPNT	0	intronic	0.451	5	2	15	1	1	1
rs57676414	5	110577992	G	C	0.2753	NA	NA	NA	0.252514	rs6594499	19	CAMK4	0	intronic	0.451	7	4	15	1	1	1
rs2760204	10	9099975	T	C	0.3907	NA	NA	NA	0.114282	rs1149915	32	RP11-428L9.2	84543	intergenic	0.451	6	5	15	0	0	1
rs11817001	10	81616584	C	T	0.07157	0.0211856	0.040216	0.0174499	0.341346	rs12761299	33	NPAP1P2	3744	intergenic	0.451	5	14	15	1	1	1
rs138686009	10	81899975	T	TA	0.1551	NA	NA	NA	0.291402	rs12761299	33	PLAC9	0	intronic	0.451	NA	4	14	1	1	1
rs8007838	14	98631284	A	G	0.2078	NA	NA	NA	0.0735193	rs117293456	43	RP11-61O1.1	0	ncRNA_intronic	0.451	5	2	15	0	1	1
rs368673667	17	43708418	C	G	0.2396	NA	NA	NA	0.9436	rs3785884	49	CRHR1-IT1:CRHR1:RP11-105N13.4	0:0:0	ncRNA_intronic	0.451	7	4	4	1	1	1
rs78872653	17	43905134	G	A	0.2396	NA	NA	NA	0.9436	rs3785884	49	CRHR1	0	intronic	0.451	5	5	14	1	1	0
rs4618045	2	198557842	G	A	0.4831	NA	NA	NA	0.659419	rs12151726	10	AC011997.1	0	exonic	0.45	6	1	15	1	1	1
rs7610518	3	46161631	G	A	0.327	NA	NA	NA	0.0996602	rs71327040	13	FLT1P1	22218	intergenic	0.45	6	5	15	0	1	1
3:101270194:C:T	3	101270194	C	T	0.03479	NA	NA	NA	0.0618599	rs11716558	14	TRMT10C	10511	intergenic	0.45	NA	5	15	0	1	1
rs112820455	4	25262491	A	G	0.06362	NA	NA	NA	0.0657629	rs7671107	16	PI4K2B	0	intronic	0.45	6	4	5	1	1	1
rs10264441	7	22885014	C	A	0.4076	0.0050507	0.0272677	0.00972533	0.203413	rs3757447	25	AC005682.5	8782	intergenic	0.45	5	5	15	0	1	1
rs556957	8	81328724	A	C	0.4463	0.00915927	-0.0268275	0.0102943	0.27757	rs13275219	27	RNU6-1213P	10879	intergenic	0.45	NA	14	15	0	1	0
rs57698468	9	5916566	C	CTT	0.162	NA	NA	NA	0.0577888	rs10975418	29	KIAA2026	0	intronic	0.45	NA	5	5	1	0	1
rs116926501	10	9118739	G	A	0.04274	NA	NA	NA	0.192174	rs12413578	32	RP11-428L9.2	103307	intergenic	0.45	7	5	15	0	0	1
rs16908162	11	10698912	T	G	0.4145	0.00021097	0.038152	0.010296	0.251287	rs2052692	34	MRVI1	0	intronic	0.45	5	4	15	1	1	1
rs6543146	2	103096695	G	T	0.3648	NA	NA	NA	0.0823176	rs2075186	8	SLC9A4	0	intronic	0.449	6	2	15	1	1	1
rs34585229	3	48876040	T	TA	0.335	NA	NA	NA	0.0566889	rs1134867	13	PRKAR2A	0	intronic	0.449	NA	4	15	1	1	1
rs17036156	4	106663234	C	T	0.06362	2.50869e-12	0.136503	0.0194926	1	rs147632916	17	INTS12:GSTCD	0:0	intronic	0.449	6	4	15	1	1	1
rs536492219	17	40477586	C	CT	0.169	NA	NA	NA	0.443606	rs7209222	48	STAT3	0	intronic	0.449	NA	3	4	1	1	1
rs35114146	1	155009527	C	CA	0.165	NA	NA	NA	0.0559001	rs7528026	5	DCST1	0	intronic	0.448	NA	5	15	1	1	1
rs10662830	3	101610237	C	CAT	0.3668	NA	NA	NA	0.492208	rs11716558	14	NFKBIZ	30370	intergenic	0.448	NA	5	15	0	1	1
rs10840451	11	10657830	C	T	0.2078	NA	NA	NA	0.0962543	rs2052692	34	MRVI1	0	intronic	0.448	7	4	15	1	1	1
rs62068177	17	38112601	A	G	0.3698	NA	NA	NA	0.465509	rs4795406	47	GSDMA	6624	intergenic	0.448	7	5	5	1	1	1
rs80184151	17	43879308	A	G	0.2396	NA	NA	NA	0.9436	rs3785884	49	CRHR1:RP11-105N13.4	0:0	ncRNA_intronic	0.448	5	5	14	1	1	0
rs78476878	19	33742998	T	G	0.1918	0.000869806	0.0436043	0.0130961	0.138251	rs10414065	54	SLC7A10	26241	intergenic	0.448	6	5	15	0	1	1
rs6670539	1	36170250	A	C	0.02684	1.2076e-05	0.092255	0.021081	0.552388	rs3814302	1	RN7SL281P	1375	intergenic	0.447	7	5	14	1	1	1
rs35467166	1	36410818	T	TC	0.08648	NA	NA	NA	0.09044	rs3814302	1	AGO3	0	intronic	0.447	NA	4	5	1	1	1
2:102962341:C:T	2	102962341	C	T	0.1183	NA	NA	NA	0.0558471	rs13020553	8	IL1RL1:IL18R1	0:0	UTR3	0.447	NA	5	15	1	1	1
rs62321380	4	107104166	C	T	0.07058	0.0170112	0.043546	0.0182471	0.0832961	rs147632916	17	TBCK	0	intronic	0.447	7	4	5	1	1	1
rs35998463	10	82245510	C	G	0.2584	0.024282	0.0240505	0.0106766	0.0658614	rs12761299	33	TSPAN14	0	intronic	0.447	5	2	7	1	1	1
rs76715069	14	98597420	G	C	0.2217	0.00157397	0.0545415	0.0172562	0.0757565	rs117293456	43	RP11-61O1.1	0	ncRNA_intronic	0.447	5	7	15	0	0	1
rs72827105	17	37643376	C	G	0.1799	6.14483e-08	0.077715	0.014353	0.234145	rs3152	47	CDK12	0	intronic	0.447	7	2	5	1	1	1
rs111483547	17	47334870	G	A	0.02386	NA	NA	NA	0.0538376	rs3848456	50	RP1-62O9.3	0	ncRNA_intronic	0.447	5	5	15	0	1	1
rs8111071	19	46307406	A	G	0.06461	0.0159046	0.0434256	0.0180107	0.154336	rs7250497	55	RSPH6A	0	intronic	0.447	5	5	15	1	1	1
rs35422552	5	131374882	CT	C	0.337	NA	NA	NA	0.11326	rs7713065	20	IL3	21339	intergenic	0.446	NA	9	15	0	1	1
rs17882088	10	81318565	C	T	0.173	0.0298683	0.0338829	0.0156011	0.0781534	rs12761299	33	SFTPA2	0	intronic	0.446	NA	1	15	1	1	1
rs11042895	11	10635340	C	A	0.4513	NA	NA	NA	0.0505556	rs2052692	34	MRVI1	0	intronic	0.446	6	2	15	1	1	1
rs79009737	12	133124753	G	A	0.1372	6.6048e-06	0.0641604	0.0142387	0.146843	rs5023077	40	FBRSL1	0	intronic	0.446	5	4	5	1	1	0
rs242937	17	43898368	A	G	0.4433	0.000158123	0.0367464	0.00972654	0.381802	rs3785884	49	CRHR1	0	intronic	0.446	NA	5	15	1	1	0
rs915823	21	42851454	A	C	0.2038	2.26648e-08	-0.0668939	0.011966	0.831473	rs12329760	60	TMPRSS2	0	intronic	0.446	7	4	14	1	1	1
rs694765	1	36504893	A	T	0.01093	0.00503687	0.064033	0.0228309	0.226611	rs3814302	1	AGO3	0	intronic	0.445	6	4	5	1	1	1
rs34380889	3	47947182	C	T	0.3002	NA	NA	NA	0.378814	rs1134867	13	MAP4	0	intronic	0.445	6	4	5	1	1	1
rs73252525	4	25146172	T	C	0.1272	0.0419364	0.0302822	0.0148869	0.0987252	rs7671107	16	SEPSECS	0	intronic	0.445	6	4	5	1	1	1
rs571980382	4	123086816	G	A	0.1839	NA	NA	NA	0.330139	rs72669185	18	KIAA1109	0	intronic	0.445	NA	5	5	1	1	1
rs67322118	17	43961719	CTTTT	C	0.165	NA	NA	NA	0.634653	rs3785884	49	MAPT-AS1	0	ncRNA_intronic	0.445	NA	9	14	0	1	1
rs111724389	17	44209364	G	A	0.2406	3.17649e-07	-0.0688491	0.0134664	0.948571	rs3785884	49	KANSL1	0	intronic	0.445	5	4	5	1	1	1
rs74839514	17	44357453	G	T	0.2386	NA	NA	NA	0.917275	rs3785884	49	ARL17B	0	intronic	0.445	NA	5	15	1	1	1
rs34212504	19	50900859	A	G	0.08847	0.0401398	0.032215	0.015697	0.232413	rs1405655	56	POLD1	0	intronic	0.445	7	4	5	1	1	1
rs961473	4	106535402	C	G	0.1332	0.000664608	0.053876	0.0158283	0.324963	rs147632916	17	ARHGEF38	0	intronic	0.444	5	5	15	1	1	1
rs28490120	7	20529709	T	C	0.4145	2.93621e-05	0.0398924	0.00954739	0.367821	rs11978564	24	ITGB8	74331	intergenic	0.444	6	9	15	0	1	1
rs12415856	10	81235092	G	A	0.06163	0.0189572	0.0502469	0.0214147	0.217964	rs12761299	33	TPRX1P1	24329	intergenic	0.444	4	5	15	0	1	1
rs146100457	10	81462049	G	A	0.04076	NA	NA	NA	0.130765	rs12761299	33	RP11-119F19.2	0	ncRNA_intronic	0.444	7	5	15	1	1	0
rs58009868	12	57336098	G	C	0.2207	NA	NA	NA	0.0684562	rs167769	38	SDR9C7	7908	intergenic	0.444	5	2	15	1	1	1
rs199942345	12	57650607	T	C	0.1581	NA	NA	NA	0.0659998	rs167769	38	R3HDM2:RP11-123K3.4	0:0	intronic	0.444	6	4	4	1	1	1
rs148359984	12	133040282	CATG	C	0.4433	NA	NA	NA	0.0701822	rs5023077	40	RP11-503G7.2	839	downstream	0.444	NA	5	14	1	1	0
rs62056805	17	43983363	G	A	0.2396	2.50612e-10	-0.0778661	0.0123077	0.9436	rs3785884	49	MAPT	0	intronic	0.444	2b	2	14	1	1	1
rs369541018	17	44217895	C	CA	0.1431	NA	NA	NA	0.473481	rs3785884	49	KANSL1	0	intronic	0.444	NA	2	5	1	1	1
rs147552413	17	44243579	C	CA	0.2773	NA	NA	NA	0.122242	rs3785884	49	KANSL1	0	intronic	0.444	NA	4	5	1	1	1
rs11263982	1	35527193	T	C	0.0338	0.00184601	0.054362	0.0174576	0.129359	rs3814302	1	ZMYM1	0	intronic	0.443	7	5	15	1	1	1
rs4851009	2	103055644	A	G	0.2207	NA	NA	NA	0.169921	rs13020553	8	IL18RAP:AC007278.3	0:0	ncRNA_exonic	0.443	4	5	15	1	1	1
rs35694909	3	48349029	CCA	C	0.1322	NA	NA	NA	0.317925	rs1134867	13	SPINK8	0	intronic	0.443	NA	7	15	1	1	1
rs17005931	4	123545648	C	T	0.2555	NA	NA	NA	0.102548	rs72669185	18	IL21-AS1	0	ncRNA_intronic	0.443	4	7	15	1	1	1
rs10478032	5	110393581	C	G	0.4811	NA	NA	NA	0.0842444	rs6594499	19	TSLP	12178	intergenic	0.443	7	14	15	0	1	1
rs79207698	7	20661122	C	G	0.16	NA	NA	NA	0.22741	rs11978564	24	ABCB5	0	intronic	0.443	7	14	15	1	0	1
rs340909	9	6128646	G	A	0.3091	1.06432e-06	-0.0509876	0.0104497	0.46378	rs10975418	29	RP11-218I7.2	61931	intergenic	0.443	5	13	15	0	1	1
rs11256069	10	9147732	T	C	0.09344	0.0155889	0.03811	0.0157583	0.320236	rs12413578	32	RP11-428L9.2	132300	intergenic	0.443	6	14	15	0	0	1
rs71034779	11	10702059	A	AAAGAAAGG	0.2078	NA	NA	NA	0.0744409	rs2052692	34	MRVI1	0	intronic	0.443	NA	4	15	1	0	1
rs72699	17	47328890	C	G	0.4682	NA	NA	NA	0.615838	rs12940887	50	RP1-62O9.3	0	ncRNA_intronic	0.443	6	2	15	0	1	0
rs11708582	3	46333406	C	T	0.4374	NA	NA	NA	0.361562	rs3213480	13	UQCRC2P1	18675	intergenic	0.442	6	5	15	0	1	1
rs12596287	16	89277250	G	T	0.07853	0.00299359	0.0497704	0.0167668	0.113123	rs117169628	46	RP11-46C24.7	4387	intergenic	0.442	5	2	14	1	1	1
rs78568548	1	35802466	G	A	0.02386	0.00196525	0.067703	0.0218719	0.497169	rs3814302	1	ZMYM4	0	intronic	0.441	6	4	5	1	1	1
rs574871031	2	198865463	C	CTT	0.161	NA	NA	NA	0.152491	rs12151726	10	PLCL1	0	intronic	0.441	NA	5	15	1	1	1
rs12633747	3	45740299	G	A	0.4374	NA	NA	NA	0.0655268	rs73058468	13	SACM1L	0	intronic	0.441	6	4	5	1	1	1
rs1475967	3	46490250	A	G	0.3499	NA	NA	NA	0.183347	rs3213480	13	LTF	0	intronic	0.441	5	4	15	1	1	1
rs150768218	9	6603727	C	CT	0.2972	NA	NA	NA	0.0529629	rs12376324	29	GLDC	0	intronic	0.441	NA	4	15	1	0	1
rs12823302	12	133151680	T	G	0.09443	NA	NA	NA	0.0639585	rs5023077	40	FBRSL1	0	intronic	0.441	5	4	4	1	1	0
rs62056761	17	43969686	T	A	0.2396	NA	NA	NA	0.9436	rs3785884	49	MAPT-AS1	0	ncRNA_intronic	0.441	5	5	14	1	1	1
rs202138859	1	65583428	A	AAAG	0.1382	NA	NA	NA	0.154005	rs4916011	3	MRPS21P1	25130	intergenic	0.44	NA	14	15	0	1	0
rs2075569	1	155209360	C	T	0.336	0.0322664	-0.0228755	0.010684	0.116331	rs61738875	5	GBA	0	intronic	0.44	NA	4	5	1	1	1
rs10510749	3	46180416	C	T	0.09443	NA	NA	NA	0.837003	rs71327040	13	FLT1P1	3433	intergenic	0.44	5	5	15	0	1	1
rs7675731	4	123345145	G	A	0.2922	NA	NA	NA	0.120524	rs72669185	18	ADAD1	0	intronic	0.44	5	5	15	1	1	1
rs17069933	6	109173508	C	T	0.02684	0.0107446	-0.076412	0.029955	0.0813683	rs2768552	23	ARMC2	0	intronic	0.44	6	5	5	1	0	1
rs34782759	10	82195219	T	C	0.1163	0.00410716	0.0415737	0.0144866	0.187595	rs12761299	33	RP11-137H2.6	0	ncRNA_exonic	0.44	6	4	5	1	1	1
rs7225384	17	43809096	C	G	0.4195	NA	NA	NA	0.451979	rs3785884	49	CRHR1:RP11-105N13.4:RP11-293E1.2	0:0:0	ncRNA_exonic	0.44	5	8	9	1	1	1
rs62062325	17	44114364	C	A	0.2406	1.08729e-06	-0.0709879	0.0145612	0.948571	rs3785884	49	KANSL1	0	intronic	0.44	7	4	4	1	1	1
rs371758411	17	44574284	GA	G	0.2416	NA	NA	NA	0.103766	rs3785884	49	RP11-995C19.2	7027	intergenic	0.44	NA	4	15	0	1	0
rs149993211	19	10520608	G	A	0.05964	0.0128544	-0.0600592	0.0241417	0.166173	rs2304237	53	CDC37	0	intronic	0.44	5	5	14	1	1	0
rs147784897	1	77969584	C	CA	0.17	NA	NA	NA	0.400211	rs7515509	4	AK5	0	intronic	0.439	NA	5	15	1	0	1
rs74848138	2	111825521	A	G	0.1093	0.00208877	-0.049888	0.0162116	0.190168	rs144569746	9	ACOXL	0	intronic	0.439	5	5	15	1	1	1
rs200351382	3	101113355	TA	T	0.08151	NA	NA	NA	0.0526253	rs11716558	14	SENP7	0	intronic	0.439	NA	4	15	1	1	1
rs272884	5	131668654	C	G	0.4155	NA	NA	NA	0.0915496	rs2706334	20	SLC22A4:AC034220.3	0:0	ncRNA_intronic	0.439	5	4	5	1	1	1
14:98545161:A:AGGCG	14	98545161	A	AGGCG	0.2316	NA	NA	NA	0.0744477	rs117293456	43	RP11-61O1.1	0	ncRNA_intronic	0.439	NA	4	15	0	0	0
rs375717607	17	47836000	A	AAAAT	0.1262	NA	NA	NA	0.102396	rs3848456	50	FAM117A	0	intronic	0.439	NA	4	5	1	0	1
rs12030522	1	35848292	T	C	0.02783	6.1781e-05	0.078654	0.0196345	0.571924	rs3814302	1	ZMYM4	0	intronic	0.438	6	4	5	1	1	1
rs3790535	1	65314078	C	T	0.1153	8.54463e-06	0.061749	0.0138729	0.363565	rs4916011	3	JAK1	0	intronic	0.438	5	4	4	1	1	1
rs72996520	2	102719104	C	T	0.3469	NA	NA	NA	0.0843545	rs2075186	8	IL1R1	0	intronic	0.438	5	5	15	1	1	1
rs33793	3	45299058	C	G	0.4592	NA	NA	NA	0.0628066	rs73058468	13	U3	1945	intergenic	0.438	5	5	15	0	1	1
rs6770574	3	46591104	T	A	0.08549	3.04133e-12	0.114582	0.0164256	0.173581	rs71327040	13	LRRC2	0	intronic	0.438	4	2	15	1	1	1
rs1464614	3	47654375	G	T	0.329	0.000101888	0.0415439	0.0106905	0.30491	rs1134867	13	SMARCC1	0	intronic	0.438	NA	4	5	1	1	1
rs11404023	3	100891610	TA	T	0.2734	NA	NA	NA	0.0790373	rs11716558	14	ACTR3P3	8779	intergenic	0.438	NA	5	15	0	1	1
rs11940059	4	25228822	C	T	0.3757	0.0396532	-0.0199033	0.00967427	0.112024	rs7671107	16	PI4K2B	0	intronic	0.438	6	5	15	1	1	1
rs144629176	4	25245823	C	G	0.01491	0.00131231	0.0860896	0.0267919	0.0598104	rs7671107	16	PI4K2B	0	intronic	0.438	6	5	15	1	1	1
rs571731691	5	131843066	C	CAT	0.167	NA	NA	NA	0.322839	rs2706334	20	IRF1	16575	intergenic	0.438	NA	5	15	0	0	1
rs67771214	6	41932201	A	AGT	0.3867	NA	NA	NA	0.170873	rs2027524	21	CCND3	0	intronic	0.438	NA	2	15	1	0	1
rs55729226	10	81613249	G	A	0.07058	0.00533529	0.054412	0.0195301	0.348995	rs12761299	33	NUTM2E	2616	intergenic	0.438	5	15	15	1	1	1
rs1230066	17	43464890	G	C	0.4901	NA	NA	NA	0.130655	rs3785884	49	ARHGAP27	6384	intergenic	0.438	6	5	14	1	1	1
rs552113286	17	43557856	ACAAAAAAA	A	0.1968	NA	NA	NA	0.712192	rs3785884	49	PLEKHM1	0	intronic	0.438	NA	4	5	1	1	1
rs370392571	20	6636986	G	GAGGAAGGAAGGAAGGA	0.4254	NA	NA	NA	0.225997	rs6117319	57	RP5-859D4.3	74918	intergenic	0.438	NA	5	15	0	0	1
rs185241389	2	112024305	C	T	0.1312	NA	NA	NA	0.669397	rs144569746	9	MIR4435-1HG:AC068491.2	0:0	ncRNA_intronic	0.437	5	5	15	0	1	0
rs4683178	3	46130097	C	T	0.4254	NA	NA	NA	0.15388	rs11712469	13	FLT1P1	53752	intergenic	0.437	6	5	15	0	1	1
rs7663164	4	123137688	G	A	0.2913	NA	NA	NA	0.11742	rs72669185	18	KIAA1109	0	intronic	0.437	6	4	5	1	1	1
rs309407	4	123619335	T	C	0.4354	0.0219859	0.0231572	0.0101096	0.0568076	rs72669185	18	IL21-AS1	9023	intergenic	0.437	5	5	15	0	1	1
rs7753265	6	41993861	C	T	0.3648	NA	NA	NA	0.0595137	rs2027524	21	CCND3	0	intronic	0.437	2b	2	5	1	1	1
rs201527191	10	81367004	GTC	G	0.06958	NA	NA	NA	0.345371	rs12761299	33	SFTPA1	3690	intergenic	0.437	NA	5	15	1	1	1
rs74513584	13	113521078	CATT	C	0.3956	NA	NA	NA	0.222683	rs75898026	41	ATP11A	0	intronic	0.437	NA	4	5	1	0	1
rs9916765	17	38005595	C	T	0.4841	NA	NA	NA	0.451198	rs4795406	47	IKZF3	0	intronic	0.437	6	5	14	1	1	1
rs570669412	20	6328087	C	CAAA	0.3638	NA	NA	NA	0.0520437	rs6117319	57	CASC20	99282	intergenic	0.437	NA	5	15	0	0	1
rs112088397	3	46389462	G	T	0.1332	NA	NA	NA	0.24112	rs3213480	13	CCR2	5762	intergenic	0.436	5	5	15	1	1	1
rs11241104	5	110496719	C	T	0.2624	0.00970419	0.0273466	0.0105741	0.0583809	rs6594499	19	AC010468.3	4868	intergenic	0.436	7	5	15	0	1	1
rs17762882	17	43898887	T	C	0.2396	NA	NA	NA	0.9436	rs3785884	49	CRHR1	0	intronic	0.436	5	5	15	1	1	0
rs557761670	2	103294787	T	TA	0.3917	NA	NA	NA	0.0585895	rs2075186	8	SLC9A2	0	intronic	0.435	NA	4	15	1	0	1
rs11130147	3	47771068	G	A	0.3161	0.000531398	0.0341822	0.00986668	0.32515	rs1134867	13	SMARCC1	0	intronic	0.435	7	4	4	1	1	1
rs145034749	4	25325029	GT	G	0.3907	NA	NA	NA	0.0689051	rs7671107	16	ZCCHC4	0	intronic	0.435	NA	4	5	1	1	1
rs2875212	12	133142376	G	A	0.4245	1.34361e-09	-0.0583803	0.00963039	0.477476	rs5023077	40	FBRSL1	0	intronic	0.435	NA	1	4	1	1	0
rs1967982	17	44006223	G	A	0.3042	NA	NA	NA	0.133567	rs3785884	49	MAPT	0	intronic	0.435	6	5	14	1	1	1
rs73354046	21	35284130	G	A	0.08847	NA	NA	NA	0.801316	rs111585689	58	AP000304.12:ATP5O	0:0	intronic	0.435	6	4	4	1	1	1
rs3771175	2	102960210	T	A	0.1511	NA	NA	NA	0.702593	rs2075186	8	IL1RL1:IL18R1	0:0	UTR3	0.434	4	4	15	1	1	1
rs11378157	2	103065522	AG	A	0.2207	NA	NA	NA	0.169921	rs13020553	8	IL18RAP	0	intronic	0.434	NA	4	15	1	1	1
rs153258	5	110484879	C	G	0.3618	NA	NA	NA	0.273254	rs6594499	19	AC010468.3	6062	intergenic	0.434	7	14	15	0	1	1
rs5871452	5	131714344	A	AATC	0.3231	NA	NA	NA	0.061163	rs7713065	20	SLC22A5	0	intronic	0.434	NA	4	5	1	1	1
rs55851749	12	57286364	A	AG	0.3638	NA	NA	NA	0.26997	rs167769	38	RP11-74M13.4	18311	intergenic	0.434	NA	5	15	0	1	1
rs12881502	14	68783791	A	C	0.4235	1.57076e-06	0.052608	0.0109554	0.637552	rs17105278	42	RAD51B	0	intronic	0.434	6	5	15	1	1	1
rs1358071	17	43803189	A	C	0.2903	NA	NA	NA	0.732039	rs3785884	49	CRHR1:RP11-105N13.4	0:0	ncRNA_intronic	0.434	6	9	14	1	1	1
rs373615340	17	44010611	C	CTT	0.2038	NA	NA	NA	0.0941815	rs3785884	49	MAPT	0	intronic	0.434	NA	1	14	1	1	1
rs62064669	17	44084676	C	T	0.2406	1.02215e-10	-0.0796887	0.0123288	0.948571	rs3785884	49	MAPT	0	intronic	0.434	7	5	15	1	1	1
rs576682307	19	10412471	G	GTT	0.4344	NA	NA	NA	0.115144	rs142770866	53	ZGLP1	3007	intergenic	0.434	NA	5	14	1	1	0
19:33724961:T:TA	19	33724961	T	TA	0.331	NA	NA	NA	0.0974435	rs10414065	54	SLC7A10	8204	NA	0.434	NA	5	14	1	0	1
rs10889518	1	65544151	A	T	0.08151	0.0494004	-0.0476948	0.0242707	0.201283	rs4916011	3	RP4-535B20.2	336	upstream	0.433	6	5	15	0	1	1
2:103143728:C:CAA	2	103143728	CAA	C	0.326	NA	NA	NA	0.124441	rs13020553	8	SLC9A4	0	intronic	0.433	NA	5	15	1	1	1
rs149039966	2	112018405	C	T	0.1819	NA	NA	NA	0.201752	rs144569746	9	MIR4435-1HG	0	ncRNA_intronic	0.433	7	5	15	0	1	0
rs6716898	2	198944271	G	A	0.4742	0.00528677	0.0261569	0.00937853	0.48872	rs12151726	10	PLCL1	0	intronic	0.433	6	5	15	1	1	1
rs9862131	3	48202440	G	A	0.2903	6.84032e-05	-0.041886	0.0105194	0.804026	rs1134867	13	CDC25A	0	intronic	0.433	7	4	4	1	1	1
rs148917877	10	9116251	TGTGTGC	T	0.4324	NA	NA	NA	0.124187	rs1149915	32	RP11-428L9.2	100819	intergenic	0.433	NA	9	15	0	0	1
rs35621777	10	81749711	TA	T	0.3976	NA	NA	NA	0.164224	rs12761299	33	RP11-479O17.7	6714	intergenic	0.433	NA	5	14	1	1	1
rs12580100	12	56439209	A	G	0.1332	NA	NA	NA	0.0801252	rs7302200	38	RPS26	1092	intergenic	0.433	3a	4	4	1	1	1
rs752314	17	37410700	C	T	0.2525	4.34278e-05	0.044244	0.0108217	0.330883	rs4794817	47	RP11-690G19.3	149	upstream	0.433	NA	4	4	1	1	1
rs11211593	1	48187998	C	T	0.1809	0.00192641	-0.036881	0.0118919	0.472594	rs12567716	2	RP11-543D5.1	18942	intergenic	0.432	7	5	14	0	0	1
rs187684266	1	155250461	C	G	0.01392	0.000328975	0.179433	0.0499626	0.656589	rs138207102	5	HCN3	0	intronic	0.432	6	4	5	1	1	1
rs147478455	16	89332152	C	T	0.0159	NA	NA	NA	0.0657358	rs117169628	46	RP11-46C24.5	0	ncRNA_intronic	0.432	5	4	4	1	1	1
rs537884534	17	43947176	AC	A	0.2396	NA	NA	NA	0.9436	rs3785884	49	MAPT-AS1	0	ncRNA_intronic	0.432	NA	5	14	0	1	1
rs532035561	17	44240797	T	C	0.1978	NA	NA	NA	0.743985	rs3785884	49	KANSL1	0	intronic	0.432	NA	2	7	1	1	1
rs73191847	21	34678986	G	A	0.1859	0.000300588	-0.0429172	0.0118727	0.0675301	rs8178521	58	AP000295.10	2809	intergenic	0.432	7	5	15	1	1	1
rs12562704	1	35441614	G	T	0.02584	0.0238394	0.048977	0.021674	0.083005	rs3814302	1	RP11-244H3.1	0	ncRNA_exonic	0.431	4	4	5	1	1	1
rs16824376	2	198684342	C	T	0.2097	0.00057478	-0.043206	0.012548	0.174525	rs12151726	10	PLCL1	0	intronic	0.431	7	5	15	1	1	1
rs142523908	2	242733157	ATG	A	0.06759	NA	NA	NA	0.182367	rs62192043	12	GAL3ST2	0	intronic	0.431	NA	1	15	1	0	1
rs9852270	3	45921043	T	C	0.3767	NA	NA	NA	0.0770849	rs71327040	13	LZTFL1	0	intronic	0.431	5	5	15	1	1	1
rs141860517	5	131842719	CAATAAATA	C	0.3648	NA	NA	NA	0.0971238	rs2706334	20	IRF1	16228	intergenic	0.431	NA	5	15	0	1	1
rs74565940	7	20677556	G	A	0.1541	NA	NA	NA	0.207112	rs11978564	24	ABCB5	0	intronic	0.431	7	14	15	1	0	1
rs62484977	7	99599453	G	A	0.1402	0.000130818	-0.0595874	0.0155788	0.120276	rs2897075	26	RP4-604G5.3	8779	intergenic	0.431	7	5	15	0	1	1
rs660340	9	136147553	G	A	0.4195	NA	NA	NA	0.0966155	rs600038	31	ABO	0	ncRNA_intronic	0.431	NA	2	14	0	1	1
rs540327233	10	81610417	C	T	0.04771	NA	NA	NA	0.121912	rs12761299	33	NUTM2E	0	UTR3	0.431	NA	15	15	1	1	1
rs61860863	10	81768909	A	G	0.1322	0.0436675	0.0294927	0.0146201	0.17582	rs12761299	33	RP11-369J21.11	8559	intergenic	0.431	6	14	15	0	1	1
rs174555	11	61579760	T	C	0.3032	3.17517e-07	0.053939	0.0105499	0.824999	rs174551	36	FADS2:FADS1	0:0	intronic	0.431	1f	4	4	1	1	1
rs138002733	12	133040539	CCAT	C	0.496	NA	NA	NA	0.15666	rs5023077	40	RP11-503G7.2	1096	intergenic	0.431	NA	5	14	1	1	0
rs11651671	17	40646803	G	A	0.2575	NA	NA	NA	0.0582414	rs7209222	48	ATP6V0A1:MIR548AT	0:0	ncRNA_exonic	0.431	5	4	4	1	1	1
rs56400821	17	43760080	C	A	0.2386	NA	NA	NA	0.928362	rs3785884	49	CRHR1:RP11-105N13.4	0:0	ncRNA_intronic	0.431	6	5	14	1	1	1
rs62054420	17	43816655	C	G	0.2406	NA	NA	NA	0.938219	rs3785884	49	CRHR1:RP11-105N13.4	0:0	ncRNA_intronic	0.431	7	5	14	1	1	1
rs368557302	17	44303525	G	A	0.2406	NA	NA	NA	0.948571	rs3785884	49	KANSL1	791	upstream	0.431	5	5	15	1	1	1
rs573587465	19	46305761	A	ATTT	0.159	NA	NA	NA	0.105932	rs7250497	55	RSPH6A	0	intronic	0.431	NA	5	15	1	0	1
rs60145391	2	103221989	G	GTGCC	0.07157	NA	NA	NA	0.0518176	rs13020553	8	SLC9A2	14176	intergenic	0.43	NA	5	15	0	1	1
rs34692727	2	198883513	C	T	0.4543	0.00265374	0.0277335	0.00922839	0.514906	rs12151726	10	PLCL1	0	intronic	0.43	6	5	15	1	1	1
rs9877151	3	101093861	G	A	0.4115	0.00240336	-0.02866	0.00944238	0.217125	rs11716558	14	SENP7	0	intronic	0.43	6	5	5	1	1	1
rs72669979	4	106523289	T	C	0.1412	2.04794e-05	0.06079	0.0142713	0.30926	rs147632916	17	ARHGEF38	0	intronic	0.43	5	1	15	1	1	1
rs839	5	131819126	C	T	0.3429	0.0146737	-0.023644	0.00968884	0.0802421	rs7713065	20	IRF1	0	UTR3	0.43	NA	4	4	1	1	1
rs199965119	10	81340984	GAGAA	G	0.06958	NA	NA	NA	0.345371	rs12761299	33	MBL3P	1069	intergenic	0.43	NA	5	15	0	1	1
rs2271194	12	56477694	T	A	0.4085	NA	NA	NA	0.679746	rs7302200	38	ERBB3	0	intronic	0.43	5	2	5	1	1	1
rs56073765	12	57286363	C	CTT	0.3638	NA	NA	NA	0.26997	rs167769	38	RP11-74M13.4	18310	intergenic	0.43	NA	5	15	0	1	1
rs12931350	16	89208315	A	G	0.1541	NA	NA	NA	0.562311	rs117169628	46	ACSF3	0	intronic	0.43	1f	4	4	1	1	1
rs113850376	19	50959634	T	TATCC	0.4622	NA	NA	NA	0.0840602	rs1405655	56	MYBPC2	0	intronic	0.43	NA	4	14	1	1	0
rs188925696	1	36426090	T	A	0.01093	NA	NA	NA	0.150373	rs3814302	1	AGO3	0	intronic	0.429	5	5	5	1	1	1
rs12402928	1	78053228	C	T	0.327	0.00182859	0.0321632	0.0103195	0.109764	rs7515509	4	ZZZ3	0	intronic	0.429	5	4	5	1	1	1
rs56044378	2	103065367	G	A	0.2535	NA	NA	NA	0.581489	rs13020553	8	IL18RAP	0	intronic	0.429	7	4	15	1	1	1
rs200040490	2	198504943	C	G	0.2177	NA	NA	NA	0.18979	rs12151726	10	RFTN2	0	intronic	0.429	7	5	15	1	1	1
rs2531756	3	45856364	C	A	0.09145	0.00214542	-0.0499776	0.0162829	0.160553	rs11712469	13	LZTFL1	8443	intergenic	0.429	6	4	15	1	1	1
rs17078930	3	46552413	T	C	0.08549	1.76724e-12	0.119443	0.0169381	0.173581	rs71327040	13	LRRC2	4499	intergenic	0.429	6	4	15	1	1	1
rs558933447	4	123356439	A	AT	0.2147	NA	NA	NA	0.694961	rs72669185	18	ADAD1	5481	intergenic	0.429	NA	7	15	1	0	1
rs4741893	9	4123284	G	C	0.3847	1.61033e-08	-0.056855	0.0100639	0.772983	rs1570203	28	GLIS3	0	intronic	0.429	6	5	15	1	1	1
rs9416208	10	81532589	A	G	0.4066	0.0117559	0.0356291	0.014142	0.255478	rs12761299	33	RP11-119F19.2	6503	intergenic	0.429	7	5	15	0	1	1
rs61859197	10	82112544	G	T	0.1093	0.00845945	0.0383202	0.0145529	0.252959	rs12761299	33	DYDC1:DYDC2	0:0	intronic	0.429	5	5	14	1	1	1
rs10606111	11	10699558	GTCTA	G	0.2018	NA	NA	NA	0.109033	rs2052692	34	MRVI1	0	intronic	0.429	NA	4	15	1	0	1
rs11146953	12	133155907	C	T	0.3976	5.91312e-11	-0.0630021	0.00962464	0.536731	rs5023077	40	FBRSL1	0	intronic	0.429	5	4	5	1	1	0
rs2411982	17	47413472	C	T	0.2416	0.0373149	-0.0231104	0.0110985	0.171638	rs12940887	50	ZNF652	0	intronic	0.429	7	5	5	1	1	1
rs6054261	20	6430551	A	G	0.4891	0.000245721	-0.034352	0.0093687	0.358052	rs6117319	57	CASC20	0	ncRNA_intronic	0.429	7	14	15	0	0	1
rs6107837	20	6558282	A	C	0.4185	0.00015034	-0.044697	0.0117918	0.96152	rs6117319	57	CASC20	49175	intergenic	0.429	5	5	15	0	1	1
rs61811931	1	155091176	T	C	0.02187	8.83084e-05	-0.138238	0.035259	0.21336	rs6675468	5	Y_RNA	1789	intergenic	0.428	7	5	14	1	1	1
rs72837868	2	112010094	A	G	0.1342	NA	NA	NA	0.658502	rs144569746	9	MIR4435-1HG	0	ncRNA_intronic	0.428	4	2	15	0	1	0
rs149604533	2	204489168	T	A	0.04672	3.26233e-06	0.0875	0.0188028	0.0906882	rs3181097	11	AC125238.2	10131	intergenic	0.428	7	5	15	0	0	1
rs392310	5	110586640	C	G	0.2753	0.00155839	-0.0347986	0.0109997	0.252514	rs6594499	19	CAMK4	0	intronic	0.428	7	5	15	1	1	1
rs2282159	9	6534989	C	T	0.4473	NA	NA	NA	0.0736619	rs12376324	29	GLDC	0	intronic	0.428	NA	4	15	1	1	1
rs174617	11	61629166	A	G	0.4652	0.000254829	0.0340387	0.00930691	0.32114	rs174551	36	FADS2	0	intronic	0.428	NA	2	4	1	1	1
rs8070942	17	44208674	G	T	0.2465	5.83714e-07	-0.0633145	0.0126717	0.917211	rs3785884	49	KANSL1	0	intronic	0.428	6	2	5	1	1	1
rs201152467	17	44574542	GAGCCACC	G	0.496	NA	NA	NA	0.282704	rs3785884	49	RP11-995C19.2	6769	intergenic	0.428	NA	4	15	0	1	0
rs62076446	17	47424434	T	C	0.1183	0.00286779	-0.048782	0.0163612	0.27279	rs12940887	50	ZNF652	0	intronic	0.428	7	4	5	1	1	1
rs1274510	19	50875685	A	G	0.3241	6.51595e-11	0.064006	0.00979974	1	rs1405655	56	NR1H2	0	intronic	0.428	NA	5	15	1	1	1
rs6054232	20	6415824	T	C	0.4861	0.00111762	-0.0317712	0.00974843	0.339313	rs6117319	57	CASC20	11545	intergenic	0.428	6	9	15	0	0	1
rs12479638	20	6505116	T	C	0.2286	3.68173e-06	0.054359	0.0117442	0.20478	rs6117319	57	CASC20	0	ncRNA_intronic	0.428	3a	5	15	0	0	1
rs116650026	3	45781655	G	A	0.03678	0.00283321	-0.09476	0.0317424	0.211475	rs73058468	13	SACM1L	0	intronic	0.427	5	3	4	1	1	1
rs12510492	4	25117866	T	A	0.4761	0.0219749	-0.0275207	0.0120136	0.0581187	rs7671107	16	SEPSECS	3760	intergenic	0.427	5	5	15	1	1	1
rs7664615	4	25448493	G	A	0.173	NA	NA	NA	0.755481	rs7671107	16	RP11-206P5.1	25645	intergenic	0.427	3a	5	15	0	1	0
rs394879	9	6142418	T	A	0.1879	1.49935e-08	-0.0735602	0.0129927	0.884483	rs10975418	29	RP11-575C20.1	53515	intergenic	0.427	7	5	15	0	1	1
rs10965947	9	23588583	C	T	0.4801	1.40296e-09	0.058332	0.00963347	0.821831	rs274947	30	SUMO2P2	43520	intergenic	0.427	7	5	15	0	1	1
rs7970893	12	113390679	T	C	0.4851	3.8067e-05	0.0395388	0.00959934	0.43524	rs10774679	39	RP1-71H24.1:OAS3	0:0	ncRNA_intronic	0.427	6	4	5	1	1	0
rs11478061	20	6520040	CT	C	0.2227	NA	NA	NA	0.193083	rs6117319	57	CASC20	10933	intergenic	0.427	NA	5	15	0	0	1
rs11088269	21	35383937	A	G	0.1332	NA	NA	NA	0.339737	rs111585689	58	LINC00649	33944	intergenic	0.427	5	5	9	0	1	1
rs201281418	1	35542546	AAAAAAG	A	0.02783	NA	NA	NA	0.107028	rs3814302	1	ZMYM1	0	intronic	0.426	NA	5	15	1	1	1
rs35711445	2	103043310	T	TA	0.2207	NA	NA	NA	0.169921	rs13020553	8	IL18RAP	0	intronic	0.426	NA	1	15	1	1	1
rs147230255	4	25425843	T	A	0.03082	1.43695e-05	0.11904	0.0274404	0.106256	rs7671107	16	ANAPC4	5722	intergenic	0.426	6	5	15	1	1	1
rs11610623	12	133081636	C	T	0.2753	2.79284e-07	0.056037	0.0109087	0.311677	rs5023077	40	FBRSL1	0	intronic	0.426	5	2	7	1	1	0
rs3784106	14	68780897	G	A	0.3032	4.58035e-05	0.043442	0.0106578	0.239974	rs17105278	42	RAD51B	0	intronic	0.426	5	2	15	1	0	1
rs4412926	15	67504350	C	T	0.2594	0.00723126	0.030856	0.0114877	0.0507921	rs35251008	45	AAGAB	0	intronic	0.426	7	4	5	1	1	1
rs71182719	19	50952034	C	CT	0.3728	NA	NA	NA	0.0657612	rs1405655	56	MYBPC2	0	intronic	0.426	NA	4	14	1	1	0
rs1968027	1	78191727	T	C	0.2157	0.00225372	0.037385	0.012239	0.0818565	rs7515509	4	USP33	0	intronic	0.425	NA	4	4	1	1	0
rs10038058	5	110443281	A	G	0.4602	NA	NA	NA	0.851596	rs6594499	19	WDR36	0	intronic	0.425	4	4	4	1	1	1
rs12209885	6	41825111	G	T	0.2366	1.57314e-07	-0.057228	0.0109135	0.235071	rs2027524	21	USP49	0	intronic	0.425	7	4	15	1	1	1
rs536304170	6	90981085	TAA	T	0.4006	NA	NA	NA	0.862738	rs6454805	22	BACH2	0	intronic	0.425	NA	1	15	1	0	1
rs61862065	10	81344823	G	A	0.06958	NA	NA	NA	0.345371	rs12761299	33	MBL3P	189	upstream	0.425	6	5	15	0	1	1
rs62055496	17	43953307	C	T	0.2396	NA	NA	NA	0.9436	rs3785884	49	MAPT-AS1	0	ncRNA_intronic	0.425	6	13	14	0	1	1
rs371886929	17	44481020	T	C	0.3608	NA	NA	NA	0.67844	rs3785884	49	NSFP1	0	ncRNA_intronic	0.425	6	5	15	0	1	0
rs111585689	21	35247109	C	T	0.08847	1.58467e-09	0.102791	0.017031	1	rs111585689	58	AP000304.12:ITSN1	0:0	intronic	0.425	6	5	15	1	1	1
rs2088482	1	35654777	G	A	0.04274	NA	NA	NA	0.253307	rs3814302	1	SFPQ	0	intronic	0.424	4	3	6	1	1	1
rs10538438	3	46332624	A	ATT	0.4861	NA	NA	NA	0.0689346	rs3213480	13	UQCRC2P1	19457	intergenic	0.424	NA	5	15	0	1	1
rs34153217	4	25175723	C	G	0.02684	0.00543853	0.0590868	0.0212555	0.0810792	rs7671107	16	PI4K2B	0	intronic	0.424	6	2	7	1	1	1
rs10263710	7	20525493	C	T	0.2256	NA	NA	NA	0.888588	rs11978564	24	ITGB8	70115	intergenic	0.424	7	5	15	0	1	1
rs78415969	14	98315455	A	G	0.2227	NA	NA	NA	0.0717547	rs117293456	43	RP11-204N11.2	59861	intergenic	0.424	7	5	15	0	0	1
rs146217635	16	89290589	G	T	0.01889	NA	NA	NA	0.0902183	rs117169628	46	ZNF778	0	intronic	0.424	7	4	4	1	1	1
rs141836654	17	40460428	G	A	0.02584	0.00428518	0.102014	0.0357146	0.0804397	rs7209222	48	STAT5A	0	intronic	0.424	4	3	4	1	1	1
rs549126010	17	43789388	G	GGATCTCA	0.173	NA	NA	NA	0.0705257	rs3785884	49	CRHR1:RP11-105N13.4	0:0	ncRNA_intronic	0.424	NA	5	14	1	1	1
rs4401083	17	43806015	G	A	0.2396	NA	NA	NA	0.9436	rs3785884	49	CRHR1:RP11-105N13.4	0:0	ncRNA_intronic	0.424	1f	7	14	1	1	1
rs71375313	17	43839253	G	A	0.2396	NA	NA	NA	0.9436	rs3785884	49	CRHR1:RP11-105N13.4	0:0	ncRNA_intronic	0.424	5	5	14	1	1	1
rs71904125	17	43914990	AAC	A	0.2396	NA	NA	NA	0.9436	rs3785884	49	CRHR1	1795	intergenic	0.424	NA	5	15	1	1	1
rs155771	17	44531724	C	T	0.3449	NA	NA	NA	0.744297	rs3785884	49	NSFP1	0	ncRNA_intronic	0.424	5	5	15	0	1	0
rs6085481	20	6295082	A	G	0.4245	0.0164017	-0.0258016	0.0107513	0.0600537	rs6117319	57	AL109618.1	85486	intergenic	0.424	5	8	15	0	0	0
rs112136040	1	77937330	T	C	0.05368	NA	NA	NA	0.108526	rs7515509	4	AK5	0	intronic	0.423	7	4	15	1	1	1
rs9308742	2	111943621	G	A	0.4911	NA	NA	NA	0.126217	rs144569746	9	AC108463.1	9918	intergenic	0.423	4	2	15	0	1	1
rs76341431	2	198379118	G	A	0.1978	NA	NA	NA	0.250458	rs12151726	10	HSPD1:HSPE1-MOB4	0:0	intronic	0.423	5	5	5	1	1	1
rs71615438	3	46039868	A	G	0.1223	NA	NA	NA	0.417945	rs71327040	13	FYCO1	2551	intergenic	0.423	6	5	15	1	1	1
rs12705069	7	99630579	C	T	0.1153	0.00436471	0.045379	0.0159195	0.240715	rs2897075	26	ZKSCAN1	0	intronic	0.423	7	4	4	1	1	1
rs5774720	1	65273330	TA	T	0.3429	NA	NA	NA	0.18066	rs4916011	3	RAVER2	0	intronic	0.422	NA	4	15	1	1	1
rs35894264	5	131804051	C	T	0.1342	3.03787e-05	0.055081	0.0132069	0.0866627	rs7713065	20	C5orf56	0	intronic	0.422	6	2	5	1	1	1
rs10950922	7	22854006	C	T	0.3748	0.000303865	-0.0354389	0.0098115	0.312548	rs3757447	25	TOMM7	0	intronic	0.422	7	4	5	1	1	1
rs174573	11	61600327	G	A	0.2465	2.96177e-05	0.046498	0.0111335	0.593997	rs174551	36	FADS2	0	intronic	0.422	4	2	5	1	1	1
rs55792576	14	68929283	C	G	0.1044	0.0469147	-0.037041	0.018641	0.136742	rs17105278	42	RAD51B	0	intronic	0.422	6	5	15	1	0	1
rs565105107	17	43754752	CTTTT	C	0.4284	NA	NA	NA	0.201096	rs3785884	49	CRHR1:RP11-105N13.4	0:0	ncRNA_intronic	0.422	NA	5	14	1	1	1
rs58879558	17	44095467	T	C	0.2505	6.73871e-07	-0.0621125	0.0125006	0.947993	rs3785884	49	MAPT	0	intronic	0.422	3a	5	5	1	1	1
19:33724961:T:TAA	19	33724961	T	TAA	0.4185	NA	NA	NA	0.0974435	rs10414065	54	SLC7A10	8204	intergenic	0.422	NA	5	14	1	0	1
rs74180212	2	102798245	T	G	0.4284	NA	NA	NA	0.115816	rs13020553	8	AC007271.3	0	ncRNA_intronic	0.421	5	5	5	1	0	1
rs200620248	2	112034429	C	A	0.1958	NA	NA	NA	0.0731556	rs144569746	9	MIR4435-1HG:AC068491.2	0:0	ncRNA_intronic	0.421	7	5	15	0	0	0
rs313542	4	25262471	G	A	0.0497	0.00428966	0.0647369	0.0226667	0.0589789	rs7671107	16	PI4K2B	0	intronic	0.421	NA	4	5	1	1	1
rs6473228	8	81299766	G	T	0.3688	3.02421e-05	0.0457023	0.0109555	0.838879	rs13275219	27	RNU6-1213P	17984	intergenic	0.421	6	5	15	0	1	1
rs144095801	12	57284627	TTGAAAC	T	0.3638	NA	NA	NA	0.26997	rs167769	38	RP11-74M13.4	16574	intergenic	0.421	NA	5	15	0	1	1
rs35430883	16	89278524	C	T	0.07853	0.00191592	0.0521818	0.0168168	0.113123	rs117169628	46	RP11-46C24.7	3113	intergenic	0.421	7	5	14	1	1	1
rs575020398	17	44316593	CA	C	0.17	NA	NA	NA	0.100327	rs3785884	49	RP11-259G18.2	4378	intergenic	0.421	NA	5	15	0	1	1
rs6425946	1	36000189	A	G	0.0507	2.56064e-08	0.09601	0.0172398	0.979975	rs3814302	1	KIAA0319L	0	intronic	0.42	5	4	5	1	1	1
rs55883125	2	103024331	G	A	0.2475	5.51513e-14	-0.0781868	0.0103984	0.60349	rs13020553	8	AC007248.7	3371	intergenic	0.42	6	9	15	1	1	1
rs3115366	2	198258388	A	G	0.4901	NA	NA	NA	0.892192	rs12151726	10	SF3B1	0	intronic	0.42	7	4	4	1	1	1
rs73830715	3	46095227	A	G	0.1431	NA	NA	NA	0.337609	rs71327040	13	XCR1	25992	intergenic	0.42	7	5	15	0	1	1
rs145182794	3	47611240	C	CT	0.334	NA	NA	NA	0.297271	rs1134867	13	CSPG5	0	intronic	0.42	NA	4	15	1	1	1
rs71323371	3	47945817	A	T	0.3002	0.00814907	-0.0270614	0.0102279	0.370416	rs1134867	13	MAP4	0	intronic	0.42	6	4	5	1	1	1
rs568041202	8	81211532	CT	C	0.1501	NA	NA	NA	0.0591702	rs13275219	27	RP11-941H19.3	0	ncRNA_intronic	0.42	NA	5	15	0	0	0
rs12555671	9	23570618	G	A	0.3002	NA	NA	NA	0.230653	rs274947	30	SUMO2P2	61485	intergenic	0.42	6	5	15	0	1	1
rs2834165	21	34622536	G	A	0.496	NA	NA	NA	0.490703	rs2834154	58	IFNAR2:AP000295.9	0:0	intronic	0.42	6	4	4	1	1	1
rs58445849	1	36136420	T	TA	0.01491	NA	NA	NA	0.255764	rs3814302	1	PSMB2	28974	intergenic	0.419	NA	5	14	0	1	0
rs7633268	3	46488246	G	A	0.08549	NA	NA	NA	0.302111	rs71327040	13	LTF	0	intronic	0.419	5	4	15	1	1	1
rs117430166	7	99827531	C	T	0.05368	NA	NA	NA	0.0981997	rs2897075	26	GATS:GATS	0:0	ncRNA_intronic	0.419	7	4	5	1	1	1
rs10815428	9	6400030	C	T	0.4175	NA	NA	NA	0.10259	rs12376324	29	UHRF2	13120	intergenic	0.419	7	7	15	0	1	1
rs71457348	11	34432539	GA	G	0.3032	NA	NA	NA	0.257373	rs1157669	35	RP1-53C18.3	6042	intergenic	0.419	NA	5	15	0	1	1
rs1495102	17	37832093	T	C	0.3052	1.60135e-21	0.093938	0.00985901	0.463525	rs4794817	47	PGAP3	0	intronic	0.419	NA	2	7	1	1	1
rs448830	17	43725212	G	A	0.2396	NA	NA	NA	0.9436	rs3785884	49	CRHR1-IT1:CRHR1:RP11-105N13.4	0:0:0	ncRNA_exonic	0.419	NA	5	15	1	1	1
rs562641029	17	44279803	T	G	0.2097	NA	NA	NA	0.809602	rs3785884	49	KANSL1	0	intronic	0.419	NA	2	5	1	1	1
rs548461223	17	44357796	C	T	0.1988	NA	NA	NA	0.748407	rs3785884	49	ARL17B	0	intronic	0.419	NA	5	15	1	1	1
rs530345654	17	44815318	A	ATTG	0.4105	NA	NA	NA	0.125011	rs3785884	49	NSF	0	intronic	0.419	NA	4	5	1	1	1
rs62131891	19	10598104	G	A	0.06262	0.00352625	-0.0687466	0.0235619	0.0748148	rs2304237	53	KEAP1	0	intronic	0.419	5	4	4	1	1	0
rs6517275	21	36451565	C	A	0.1402	NA	NA	NA	0.60698	rs2834787	59	RUNX1	0	intronic	0.419	5	5	15	1	1	1
rs5773961	1	48146050	CCTGA	C	0.06859	NA	NA	NA	0.121471	rs12567716	2	RP11-543D5.1	8084	intergenic	0.418	NA	5	15	0	0	1
rs759381	2	103094323	T	A	0.2435	NA	NA	NA	0.14584	rs13020553	8	SLC9A4	0	intronic	0.418	7	5	15	1	1	1
rs11673795	2	103215935	C	T	0.332	0.0409466	-0.020069	0.00981815	0.0908156	rs2075186	8	SLC9A2	20230	intergenic	0.418	6	5	15	0	1	1
rs201547233	7	20577822	G	A	0.171	NA	NA	NA	0.0665152	rs11978564	24	EEF1A1P27	43872	intergenic	0.418	7	9	15	0	0	1
rs540870314	9	6178735	A	G	0.05666	0.0318534	-0.073077	0.0340488	0.169118	rs12376324	29	RP11-575C20.1	17198	intergenic	0.418	NA	5	15	0	0	1
rs35576342	12	56669373	A	AT	0.4513	NA	NA	NA	0.135708	rs7302200	38	CS	0	intronic	0.418	NA	4	4	1	1	1
rs4883517	12	133145552	A	G	0.332	6.03047e-06	-0.0471165	0.0104118	0.36792	rs5023077	40	FBRSL1	0	intronic	0.418	NA	4	5	1	1	0
rs34388571	19	46225952	G	A	0.4592	0.00818319	-0.029842	0.0112849	0.339277	rs7250497	55	FBXO46	0	intronic	0.418	5	4	5	1	1	1
rs2409501	21	35230135	A	G	0.2962	0.00701337	0.0290592	0.0107778	0.174107	rs111585689	58	AP000304.12:ITSN1	0:0	intronic	0.418	5	4	15	1	1	1
rs2647499	1	77949806	T	C	0.3419	NA	NA	NA	0.9319	rs7515509	4	AK5	0	intronic	0.417	NA	5	15	1	1	1
rs74422316	1	155275095	G	A	0.0159	6.56416e-05	0.152964	0.0383219	0.571282	rs138207102	5	FDPS	3443	intergenic	0.417	5	2	15	1	1	1
rs57213460	1	161177637	C	G	0.3787	2.21188e-07	-0.053892	0.0104027	0.614487	rs2070901	6	NDUFS2	0	intronic	0.417	7	4	4	1	1	1
rs6473219	8	81245003	T	C	0.3231	0.00700557	-0.0278464	0.0103266	0.575078	rs13275219	27	RP11-941H19.3	0	ncRNA_intronic	0.417	7	5	15	0	1	1
rs71076443	12	133040259	A	AC	0.3559	NA	NA	NA	0.143689	rs5023077	40	RP11-503G7.2	816	downstream	0.417	NA	5	14	1	1	0
rs12950743	17	38049233	C	T	0.492	NA	NA	NA	0.440172	rs4795406	47	GSDMB	11614	intergenic	0.417	1f	5	15	0	1	1
rs62321378	4	107087189	C	T	0.07058	0.0176377	0.043269	0.0182328	0.0832961	rs147632916	17	TBCK	0	intronic	0.416	7	1	5	1	1	1
rs4518719	9	6544085	C	T	0.326	NA	NA	NA	0.154578	rs12376324	29	GLDC	0	intronic	0.416	5	4	15	1	1	1
rs587746296	9	136143136	C	CT	0.341	NA	NA	NA	0.247652	rs600038	31	ABO	0	ncRNA_intronic	0.416	NA	5	14	0	0	1
rs11288355	1	65410540	A	AC	0.2903	NA	NA	NA	0.580301	rs4916011	3	JAK1	0	intronic	0.415	NA	5	5	1	1	1
rs11941093	4	123117201	A	T	0.2416	NA	NA	NA	0.0911839	rs72669185	18	KIAA1109	0	intronic	0.415	5	4	5	1	1	1
rs12216896	9	136058188	C	T	0.08052	0.027561	0.049973	0.0226791	0.176674	rs600038	31	GBGT1	18855	intergenic	0.415	6	5	14	0	1	1
rs17426064	17	43828698	C	T	0.2396	NA	NA	NA	0.9436	rs3785884	49	CRHR1:RP11-105N13.4	0:0	ncRNA_intronic	0.415	6	5	14	1	1	1
rs1768545	1	35945442	C	T	0.04771	4.13186e-06	0.08014	0.0174042	0.919189	rs3814302	1	KIAA0319L	0	intronic	0.414	NA	5	5	1	1	1
rs16826873	2	198898222	C	A	0.1958	6.93997e-05	-0.046488	0.0116853	0.157938	rs12151726	10	PLCL1	0	intronic	0.414	6	5	15	1	1	1
rs4675886	2	242678898	G	C	0.3688	NA	NA	NA	0.123302	rs62192043	12	D2HGDH	0	intronic	0.414	5	4	5	1	1	1
rs544922014	4	123469315	CTG	C	0.2982	NA	NA	NA	0.701551	rs72669185	18	IL21	64467	intergenic	0.414	NA	5	15	0	0	1
rs11364530	10	9134567	T	TG	0.4692	NA	NA	NA	0.151078	rs1149915	32	RP11-428L9.2	119135	intergenic	0.414	NA	5	15	0	0	1
rs11256063	10	9142272	C	T	0.07853	0.0019993	0.055355	0.0179123	0.358706	rs12413578	32	RP11-428L9.2	126840	intergenic	0.414	5	5	15	0	0	1
rs1582886	10	81358357	G	A	0.4175	0.00144697	-0.033068	0.010382	0.203098	rs12761299	33	SFTPA3P	2940	intergenic	0.414	7	8	15	0	1	1
rs138709435	12	113392086	TTTG	T	0.1551	NA	NA	NA	0.0510523	rs10774679	39	RP1-71H24.1:OAS3	0:0	ncRNA_intronic	0.414	NA	4	5	1	1	0
rs55943825	17	43924776	C	T	0.2396	NA	NA	NA	0.9436	rs3785884	49	MAPT-AS1	0	ncRNA_intronic	0.414	5	5	15	1	1	1
rs77092481	17	43949008	C	T	0.2396	NA	NA	NA	0.9436	rs3785884	49	MAPT-AS1	0	ncRNA_intronic	0.414	6	5	14	0	1	1
rs79923708	17	44183790	G	A	0.2406	3.2111e-07	-0.0686865	0.01344	0.948571	rs3785884	49	KANSL1	0	intronic	0.414	7	4	5	1	1	1
rs6054138	20	6327700	G	A	0.3658	0.0345966	-0.0211958	0.0100309	0.0530846	rs6117319	57	CASC20	99669	intergenic	0.414	7	5	15	0	0	1
rs2242900	21	36453837	A	G	0.1342	NA	NA	NA	0.628988	rs2834787	59	RUNX1	0	intronic	0.414	7	5	15	1	1	1
rs112707150	3	101171606	C	T	0.4115	0.0083288	-0.0289747	0.0109817	0.217125	rs11716558	14	SENP7	0	intronic	0.413	6	5	5	1	1	1
rs76817161	4	106751135	A	G	0.06561	1.26011e-09	0.123105	0.0202729	0.967681	rs147632916	17	INTS12:GSTCD	0:0	intronic	0.413	6	5	15	1	1	1
rs566813174	5	131611006	T	C	0.06163	NA	NA	NA	0.144518	rs7713065	20	P4HA2	0	intronic	0.413	NA	1	15	1	1	1
rs10432034	17	43565690	T	C	0.2068	NA	NA	NA	0.0682856	rs3785884	49	PLEKHM1	0	intronic	0.413	5	2	5	1	1	1
rs10445338	17	44067682	G	A	0.2406	1.94433e-07	-0.0696792	0.013388	0.948571	rs3785884	49	MAPT	0	intronic	0.413	1f	4	15	1	1	1
rs553682853	17	44759766	G	A	0.166	NA	NA	NA	0.622968	rs3785884	49	NSF	0	intronic	0.413	NA	15	15	1	1	0
rs8129777	21	35244001	C	T	0.4165	0.00266671	-0.027959	0.00930802	0.0527375	rs111585689	58	AP000304.12:ITSN1	0:0	intronic	0.413	6	5	15	1	1	1
rs2502805	1	161209841	C	T	0.2694	0.000588446	-0.038074	0.0110781	0.239839	rs2070901	6	NR1I3	1748	intergenic	0.412	6	5	15	1	1	1
3:101610488:A:AACAC	3	101610488	A	AACAC	0.3688	NA	NA	NA	0.501632	rs11716558	14	NFKBIZ	30621	intergenic	0.412	NA	5	15	0	1	1
rs10975472	9	6182461	A	G	0.4423	NA	NA	NA	0.126943	rs12376324	29	RP11-575C20.1	13472	intergenic	0.412	7	5	15	0	0	1
rs10905517	10	9167206	A	G	0.09543	0.00254255	0.0425821	0.0141083	0.281657	rs12413578	32	LINC00709	150589	intergenic	0.412	6	14	15	0	0	1
rs142787517	10	81338815	C	T	0.06958	0.00345339	0.051429	0.0175874	0.345371	rs12761299	33	MBL3P	3238	intergenic	0.412	5	5	15	0	1	1
rs4795415	17	38157995	C	T	0.3787	NA	NA	NA	0.23976	rs4795406	47	PSMD3	3781	intergenic	0.412	7	5	15	1	1	1
rs55962674	17	43799033	C	T	0.2396	NA	NA	NA	0.9436	rs3785884	49	CRHR1:RP11-105N13.4	0:0	ncRNA_intronic	0.412	5	5	14	1	1	1
rs62060839	17	44153227	A	G	0.2406	8.78159e-11	-0.0800489	0.0123407	0.948571	rs3785884	49	KANSL1	0	intronic	0.412	5	4	5	1	1	1
rs62076439	17	47404628	G	T	0.3628	2.73843e-08	-0.061258	0.0110228	1	rs12940887	50	ZNF652	0	intronic	0.412	7	5	5	1	1	1
rs960049	1	35666404	G	T	0.04274	0.00420307	0.0553454	0.0193346	0.253307	rs3814302	1	Y_RNA	4740	intergenic	0.411	6	5	15	1	1	1
rs147645615	1	155081237	T	TCCTCCCTC	0.4831	NA	NA	NA	0.421944	rs6675468	5	Y_RNA	11728	NA	0.411	NA	5	15	0	1	1
rs7576376	2	103156205	C	T	0.2028	NA	NA	NA	0.0808141	rs13020553	8	SLC9A4	5773	intergenic	0.411	6	7	15	1	1	1
rs535687167	9	6385383	C	CAAAAAAAAAAAAAAA	0.4811	NA	NA	NA	0.0772754	rs10975418	29	UHRF2	27767	intergenic	0.411	NA	7	15	0	0	1
rs7130345	11	34520229	A	G	0.1093	1.65134e-06	-0.0723125	0.0150903	0.119943	rs1157669	35	ELF5	0	intronic	0.411	2b	5	15	1	1	1
rs7927894	11	76301316	C	T	0.3738	NA	NA	NA	0.613286	rs4494327	37	RP11-672A2.7	750	upstream	0.411	5	5	15	0	1	1
rs4907464	13	113525495	C	G	0.3658	0.0174835	-0.0224608	0.00945169	0.099291	rs75898026	41	ATP11A	0	intronic	0.411	5	4	5	1	1	1
rs8072548	17	38164025	G	T	0.4573	NA	NA	NA	0.28955	rs4795406	47	RP11-387H17.6	4453	intergenic	0.411	6	5	15	1	1	1
rs528412035	17	44687395	C	CTT	0.01988	NA	NA	NA	0.185222	rs3785884	49	NSF	0	intronic	0.411	NA	15	15	1	1	0
rs35228262	19	50909107	C	A	0.06859	0.0294055	0.035864	0.0164664	0.176951	rs1405655	56	POLD1	0	intronic	0.411	5	4	4	1	1	1
rs9876418	3	101257525	C	A	0.4085	NA	NA	NA	0.217143	rs11716558	14	FAM172BP	14793	intergenic	0.41	7	5	15	0	1	1
rs7820094	8	81321829	G	C	0.167	0.000376906	-0.04041	0.0113647	0.114717	rs13275219	27	RNU6-1213P	3984	intergenic	0.41	6	7	15	0	1	0
rs10123047	9	6137084	G	A	0.4324	0.0375573	-0.0245666	0.0118128	0.183896	rs10975418	29	RP11-575C20.1	58849	intergenic	0.41	7	5	15	0	1	1
rs71122876	15	61095150	C	CT	0.1759	NA	NA	NA	0.195026	rs11071559	44	RORA	0	intronic	0.41	NA	5	15	1	0	0
rs62064594	17	43460181	G	A	0.1581	NA	NA	NA	0.466028	rs3785884	49	CTB-39G8.2	10757	intergenic	0.41	7	5	15	0	1	1
rs550301416	17	44205143	C	CA	0.3598	NA	NA	NA	0.419508	rs3785884	49	KANSL1	0	intronic	0.41	NA	4	5	1	1	1
rs2277735	19	4700187	A	G	0.33	NA	NA	NA	0.101588	rs35574495	51	DPP9	0	intronic	0.41	NA	3	4	1	1	1
rs55821462	19	10436919	A	G	0.0328	NA	NA	NA	0.102495	rs2304237	53	RAVER1	0	intronic	0.41	6	4	4	1	1	0
rs373447196	21	35303349	C	G	0.08748	NA	NA	NA	0.765675	rs111585689	58	LINC00649	0	ncRNA_intronic	0.41	6	5	15	0	1	1
rs12060007	1	35757282	C	T	0.02087	0.000766745	0.079756	0.023705	0.443256	rs3814302	1	ZMYM4	0	intronic	0.409	7	4	5	1	1	1
rs4142132	2	102937482	G	A	0.493	0.0425785	-0.0185304	0.00913809	0.541413	rs13020553	8	IL1RL1:IL18R1	0:0	intronic	0.409	NA	5	15	1	1	1
rs11924013	3	101366698	G	A	0.33	5.19175e-08	-0.0535091	0.00982789	0.904469	rs11716558	14	Y_RNA	331	downstream	0.409	7	4	5	1	1	1
rs200855788	3	122047822	A	AT	0.08648	NA	NA	NA	0.845827	rs4678176	15	CSTA	0	intronic	0.409	NA	5	15	1	1	0
rs11097905	4	106897738	C	G	0.3986	NA	NA	NA	0.106184	rs34712979	17	NPNT	0	intronic	0.409	7	5	15	1	1	1
rs77220350	7	99557152	C	A	0.1501	NA	NA	NA	0.188163	rs2897075	26	AZGP1	7190	intergenic	0.409	7	5	14	1	1	1
rs12253859	10	9034284	C	T	0.06859	NA	NA	NA	0.288938	rs10795686	32	RP11-428L9.2	18852	intergenic	0.409	5	9	15	0	0	1
rs75990322	17	43791468	T	C	0.2396	NA	NA	NA	0.9436	rs3785884	49	CRHR1:RP11-105N13.4	0:0	ncRNA_intronic	0.409	NA	5	14	1	1	1
rs8111338	19	10635838	G	T	0.04672	0.0161937	-0.066032	0.0274616	0.25942	rs142770866	53	S1PR5	7230	intergenic	0.409	6	5	14	1	1	1
rs11478250	20	6463587	TG	T	0.2266	NA	NA	NA	0.0994109	rs6117319	57	CASC20	0	ncRNA_intronic	0.409	NA	9	15	0	0	1
rs6434955	2	198946551	G	A	0.1889	0.00458048	-0.034032	0.0120036	0.147266	rs12151726	10	PLCL1	0	intronic	0.408	7	5	15	1	1	1
rs2040703	5	131972258	C	G	0.1978	2.52817e-07	-0.057379	0.0111294	0.976053	rs2706334	20	RAD50:AC004041.2	0:0	ncRNA_intronic	0.408	7	3	5	1	1	1
rs67933523	7	20561248	A	T	0.166	NA	NA	NA	0.0834972	rs11978564	24	EEF1A1P27	60446	intergenic	0.408	5	5	15	0	0	1
rs8176691	9	136138229	C	T	0.3797	1.32893e-09	-0.058059	0.00957459	0.151583	rs600038	31	ABO	0	ncRNA_intronic	0.408	NA	5	14	0	1	1
rs34283575	10	81337366	C	T	0.4761	0.00224026	-0.032854	0.0107493	0.169125	rs12761299	33	MBL3P	4687	intergenic	0.408	7	13	15	0	1	1
rs4369337	10	81733742	C	T	0.03479	0.000223154	0.0719188	0.0194836	0.169247	rs12761299	33	SFTPD	0	intronic	0.408	6	5	15	1	1	1
rs201757757	12	57841705	TAA	T	0.1948	NA	NA	NA	0.0702085	rs167769	38	INHBC	0	intronic	0.408	NA	5	15	1	1	1
rs11146938	12	133143532	G	A	0.0835	0.00707274	-0.044334	0.0164602	0.103988	rs5023077	40	FBRSL1	0	intronic	0.408	4	4	5	1	1	0
rs35896106	3	45841938	C	T	0.08549	NA	NA	NA	0.15354	rs71327040	13	SLC6A20	3910	intergenic	0.407	6	5	14	1	1	1
rs13099992	3	46560744	C	G	0.08549	1.50604e-12	0.11963	0.0169114	0.173581	rs71327040	13	LRRC2	0	intronic	0.407	7	4	15	1	1	1
rs78838427	3	47637051	G	A	0.329	NA	NA	NA	0.30491	rs1134867	13	SMARCC1	0	intronic	0.407	5	4	5	1	1	1
rs6955111	7	99582199	C	T	0.2972	0.00782149	0.0294939	0.0110893	0.237957	rs2897075	26	AZGP1P1	0	ncRNA_intronic	0.407	5	6	15	1	1	1
rs10814856	9	4175324	T	C	0.2952	NA	NA	NA	0.0615467	rs1570203	28	GLIS3	0	intronic	0.407	5	5	15	1	1	1
rs1692120	11	61417472	G	A	0.4533	0.0241258	-0.0214648	0.00951825	0.0645135	rs174551	36	RP11-855O10.3	4664	intergenic	0.407	1f	5	15	0	1	1
rs72743461	15	67441750	C	A	0.2147	2.27026e-10	-0.0807109	0.0127267	1	rs17293632	45	SMAD3	0	intronic	0.407	4	2	7	1	1	1
rs55763795	17	43908773	G	C	0.2396	NA	NA	NA	0.9436	rs3785884	49	CRHR1	0	intronic	0.407	5	5	14	1	1	0
rs370131746	1	78160247	A	AT	0.2416	NA	NA	NA	0.0671467	rs7515509	4	USP33	1424	intergenic	0.406	NA	4	5	1	1	0
rs76729621	1	161090077	C	G	0.06362	0.0377444	-0.04443	0.0213851	0.160616	rs2070901	6	NIT1	0	intronic	0.406	5	2	6	1	1	1
rs114384254	3	46094854	A	G	0.3211	NA	NA	NA	0.0865239	rs71327040	13	XCR1	25619	intergenic	0.406	3a	5	15	0	1	1
rs10034698	4	106681337	C	A	0.2893	NA	NA	NA	0.146533	rs147632916	17	INTS12:GSTCD:RP11-45L9.1	0:0:0	ncRNA_intronic	0.406	6	5	15	1	1	1
rs201301406	4	123137234	T	TTGTC	0.2177	NA	NA	NA	0.0840114	rs72669185	18	KIAA1109	0	intronic	0.406	NA	4	5	1	1	1
rs144733372	17	43564222	T	G	0.1958	NA	NA	NA	0.717892	rs3785884	49	PLEKHM1	0	intronic	0.406	7	5	5	1	1	1
rs36068136	2	102989060	CT	C	0.4732	NA	NA	NA	0.183408	rs2075186	8	IL18R1	0	intronic	0.405	NA	4	15	1	1	1
rs6758936	2	102991369	A	G	0.4702	NA	NA	NA	0.185488	rs2075186	8	IL18R1	0	intronic	0.405	7	4	15	1	1	1
rs10510748	3	46178538	A	G	0.1024	NA	NA	NA	0.771417	rs71327040	13	FLT1P1	5311	intergenic	0.405	6	5	15	0	1	1
rs35388762	5	131565961	CT	C	0.4195	NA	NA	NA	0.191361	rs7713065	20	P4HA2	0	intronic	0.405	NA	5	15	1	1	1
rs6863548	5	131575920	G	A	0.4722	3.21981e-05	0.0388142	0.00933632	0.262796	rs7713065	20	P4HA2	0	intronic	0.405	6	5	15	1	1	1
rs34301845	5	131665166	C	CT	0.4891	NA	NA	NA	0.113422	rs7713065	20	SLC22A4:AC034220.3	0:0	ncRNA_intronic	0.405	NA	4	5	1	1	1
rs2074567	7	99569225	T	C	0.4195	0.00160172	0.02968	0.00940552	0.563882	rs2897075	26	AZGP1	0	intronic	0.405	5	4	14	1	1	1
rs10815364	9	6177291	T	G	0.3161	NA	NA	NA	0.448087	rs12376324	29	RP11-575C20.1	18642	intergenic	0.405	6	5	15	0	1	1
rs2760196	10	9079676	A	C	0.2823	0.00363197	-0.030943	0.0106389	0.0873679	rs1149915	32	RP11-428L9.2	64244	intergenic	0.405	6	9	15	0	1	1
rs67006751	17	40536149	TA	T	0.2485	NA	NA	NA	0.202613	rs7209222	48	STAT3	0	intronic	0.405	NA	4	5	1	0	1
rs17027087	2	103015918	C	T	0.2505	1.97125e-13	-0.0762744	0.0103764	0.610132	rs13020553	8	IL18R1	699	downstream	0.404	5	5	15	1	1	1
rs10490203	2	103059237	T	G	0.2505	NA	NA	NA	0.58887	rs13020553	8	IL18RAP	0	intronic	0.404	NA	4	15	1	1	1
rs11902195	2	198316370	C	G	0.4881	1.13521e-05	0.0407113	0.00927434	0.893523	rs12151726	10	COQ10B	1776	intergenic	0.404	5	2	15	1	1	1
rs34377968	3	48086748	C	CA	0.4235	NA	NA	NA	0.188281	rs1134867	13	MAP4	0	intronic	0.404	NA	4	5	1	1	0
rs10433834	4	25285589	C	A	0.1054	0.00975947	-0.0409837	0.0158591	0.150779	rs7671107	16	PI4K2B	4874	intergenic	0.404	5	5	15	1	1	1
rs28642192	4	25329564	C	G	0.4364	0.00283624	-0.0282855	0.00947604	0.129675	rs7671107	16	ZCCHC4	0	intronic	0.404	7	5	5	1	1	1
rs72669971	4	106517117	C	G	0.06759	6.34409e-10	0.12369	0.0200093	0.604752	rs147632916	17	ARHGEF38	0	intronic	0.404	7	5	15	1	1	1
rs11295565	4	106755102	AG	A	0.07157	NA	NA	NA	0.883947	rs147632916	17	INTS12:GSTCD	0:0	intronic	0.404	NA	5	5	1	1	1
rs4335039	7	20581949	T	A	0.4185	NA	NA	NA	0.324786	rs11978564	24	EEF1A1P27	39745	intergenic	0.404	2b	7	15	0	1	1
rs137995290	10	81459883	G	C	0.04076	NA	NA	NA	0.130765	rs12761299	33	RP11-119F19.2	0	ncRNA_intronic	0.404	7	5	15	1	1	1
rs71372800	16	89356701	G	C	0.2485	NA	NA	NA	0.182686	rs117169628	46	ANKRD11	0	intronic	0.404	5	4	5	1	1	1
rs1188622	1	35855382	A	G	0.06561	NA	NA	NA	0.581689	rs3814302	1	ZMYM4	0	intronic	0.403	NA	4	5	1	0	1
rs10908398	1	35970708	G	A	0.02386	0.000481252	0.075131	0.0215215	0.497169	rs3814302	1	KIAA0319L	0	intronic	0.403	7	4	5	1	1	1
rs111410234	3	46460675	C	T	0.1332	1.5986e-06	-0.068994	0.0143782	0.256623	rs3213480	13	CCRL2	6186	intergenic	0.403	7	4	15	1	1	1
rs55726570	3	101163125	G	T	0.3877	NA	NA	NA	0.183985	rs11716558	14	SENP7	0	intronic	0.403	7	5	15	1	1	1
rs3070526	3	101446207	AAT	A	0.335	NA	NA	NA	0.958364	rs11716558	14	CEP97	0	intronic	0.403	NA	1	5	1	1	1
rs1243436	10	9030030	G	C	0.2008	NA	NA	NA	0.119367	rs10795686	32	RP11-428L9.2	14598	intergenic	0.403	5	5	15	0	0	1
rs556176202	17	44353343	G	A	0.2008	NA	NA	NA	0.757347	rs3785884	49	ARL17B	0	intronic	0.403	NA	5	15	1	1	1
rs762488	1	155207549	T	C	0.34	0.0383358	-0.0207388	0.0100127	0.113237	rs61738875	5	GBA	0	intronic	0.402	NA	4	4	1	1	1
rs10596113	2	198523176	G	GTT	0.2624	NA	NA	NA	0.307296	rs12151726	10	RFTN2	0	intronic	0.402	NA	5	15	1	1	0
rs73254164	4	25392753	C	T	0.0338	7.92769e-06	0.105158	0.0235404	0.103306	rs7671107	16	ANAPC4	0	intronic	0.402	6	4	4	1	1	1
rs10025790	4	106551549	T	G	0.2247	NA	NA	NA	0.200511	rs147632916	17	ARHGEF38	0	intronic	0.402	7	5	15	1	1	1
rs10040556	5	110504412	G	T	0.1312	0.00188165	0.0425588	0.013692	0.14544	rs6594499	19	AC010468.3	12561	intergenic	0.402	7	5	15	0	1	1
rs2253875	10	81659202	A	C	0.3956	NA	NA	NA	0.15312	rs12761299	33	MBL1P	5451	intergenic	0.402	6	5	15	0	1	1
rs4442541	11	10669172	A	G	0.3022	5.80416e-12	0.074037	0.0107544	0.976135	rs2052692	34	MRVI1	0	intronic	0.402	4	4	15	1	1	1
rs111605474	12	133139597	A	G	0.4085	NA	NA	NA	0.516941	rs5023077	40	FBRSL1	0	intronic	0.402	4	4	5	1	1	0
rs140525565	15	68107017	GAAA	G	0.4513	NA	NA	NA	0.0612261	rs35251008	45	SKOR1	5024	intergenic	0.402	NA	5	14	1	1	1
rs77044307	17	44172408	C	G	0.2406	4.51339e-07	-0.0680153	0.0134793	0.948571	rs3785884	49	KANSL1	0	intronic	0.402	6	4	5	1	1	1
rs9861229	3	101073336	C	T	0.4145	0.00498244	-0.0264424	0.00941625	0.219244	rs11716558	14	SENP7	0	intronic	0.401	7	4	5	1	1	1
rs144179228	3	101166650	G	GT	0.1163	NA	NA	NA	0.0661826	rs11716558	14	SENP7	0	intronic	0.401	NA	4	15	1	1	1
rs2188861	7	20582669	G	C	0.4463	NA	NA	NA	0.18649	rs11978564	24	EEF1A1P27	39025	intergenic	0.401	6	5	15	0	0	1
rs10268358	7	20587003	C	G	0.2843	NA	NA	NA	0.0591133	rs11978564	24	EEF1A1P27	34691	intergenic	0.401	6	15	15	0	1	1
rs2256574	10	81685039	A	G	0.3926	0.00872514	0.025101	0.00957089	0.166069	rs12761299	33	MBL1P	0	ncRNA_intronic	0.401	7	5	15	0	1	1
rs553097137	10	82166521	T	TC	0.06759	NA	NA	NA	0.0679249	rs12761299	33	FAM213A	1063	intergenic	0.401	NA	5	15	1	1	1
rs12230111	12	57822616	G	A	0.4205	NA	NA	NA	0.0815506	rs167769	38	R3HDM2	0	intronic	0.401	7	5	5	1	1	1
rs34409592	16	89152073	T	C	0.4274	0.0279172	-0.0224531	0.0102132	0.0520059	rs117169628	46	ACSF3	2709	intergenic	0.401	5	5	14	1	1	1
rs56101773	17	43957269	T	C	0.2396	NA	NA	NA	0.9436	rs3785884	49	MAPT-AS1	0	ncRNA_intronic	0.401	7	14	14	0	1	1
rs11264206	1	36254813	C	T	0.1372	0.00526059	-0.035667	0.012781	0.0842899	rs3814302	1	AGO4	18959	intergenic	0.4	7	7	15	0	1	1
rs1439287	2	111871897	G	A	0.4672	0.00504978	-0.027222	0.00970882	0.139448	rs144569746	9	ACOXL:AC096670.3	0:0	ncRNA_intronic	0.4	NA	5	14	1	1	0
rs35117343	3	101445126	A	G	0.335	5.37247e-08	-0.0534854	0.00983455	0.958364	rs11716558	14	CEP97	0	intronic	0.4	6	1	5	1	1	1
rs465076	5	110523858	A	G	0.3708	NA	NA	NA	0.524248	rs6594499	19	AC010468.1	4065	intergenic	0.4	6	13	15	0	1	1
rs4739725	8	81091521	A	G	0.3757	NA	NA	NA	0.157279	rs13275219	27	TPD52	0	intergenic	0.4	6	14	15	1	1	1
rs7961861	12	113385918	C	T	0.4851	1.29923e-05	0.0412806	0.00946752	0.43524	rs10774679	39	RP1-71H24.1:OAS3	0:0	ncRNA_intronic	0.4	6	4	4	1	1	1
rs3219340	19	50897887	T	G	0.08648	0.000419139	-0.0597884	0.0169481	0.0723993	rs1405655	56	POLD1	0	intronic	0.4	7	4	5	1	1	1
rs9973444	2	198386175	C	T	0.2127	0.00144976	-0.042176	0.0132439	0.258158	rs12151726	10	HSPE1-MOB4:MOB4	0:0	intronic	0.399	7	4	5	1	1	1
rs71323398	3	48375344	C	T	0.03976	0.0490194	-0.037206	0.0189014	0.0682575	rs1134867	13	SPINK8	5512	intergenic	0.399	6	1	15	1	1	1
rs6822038	4	123162842	G	A	0.2913	NA	NA	NA	0.11742	rs72669185	18	KIAA1109	0	intronic	0.399	6	4	5	1	1	1
rs7700346	5	131983426	G	A	0.1829	7.72733e-06	-0.05193	0.0116107	0.890195	rs2706334	20	AC004041.2	0	ncRNA_intronic	0.399	2b	5	15	1	1	1
rs28762681	9	6136586	C	T	0.4245	NA	NA	NA	0.184969	rs10975418	29	RP11-575C20.1	59347	intergenic	0.399	6	5	15	0	0	1
rs77453301	19	33749424	C	T	0.174	0.000541907	0.0477016	0.01379	0.0922919	rs10414065	54	CTD-2540B15.12	25459	intergenic	0.399	6	5	15	0	0	1
rs140186661	19	46312558	C	CTTTT	0.161	NA	NA	NA	0.112529	rs7250497	55	RSPH6A	0	intronic	0.399	NA	5	15	1	0	1
rs116470631	2	204679180	A	T	0.01292	0.0022523	0.126037	0.041259	0.328975	rs3181097	11	RNU6-474P	32313	intergenic	0.398	5	5	5	0	1	1
rs35195804	3	46260195	A	G	0.1034	NA	NA	NA	0.768643	rs71327040	13	CCR3	0	intronic	0.398	6	5	15	1	1	1
rs1012943	21	34700505	G	A	0.2485	0.0213405	0.026615	0.0115622	0.0680195	rs8178521	58	IFNAR1	0	intronic	0.398	NA	1	5	1	1	1
rs34518147	3	45920298	T	C	0.1233	NA	NA	NA	0.304388	rs71327040	13	LZTFL1	0	intronic	0.397	6	5	15	1	1	1
rs6779353	3	48416278	A	T	0.4602	NA	NA	NA	0.0958246	rs1134867	13	FBXW12	0	intronic	0.397	6	5	15	1	1	1
rs55642564	5	110501259	C	T	0.04175	6.33334e-05	0.080852	0.0202128	0.269433	rs17132762	19	AC010468.3	9408	intergenic	0.397	7	5	15	0	1	1
rs3825201	12	113469275	A	G	0.3897	0.0184738	0.0246059	0.010444	0.157497	rs10774679	39	RP1-71H24.1	13718	intergenic	0.397	NA	5	15	0	1	1
16:89275844:A:G	16	89275844	G	A	0.01193	NA	NA	NA	0.0543476	rs117169628	46	RP11-46C24.7	5793	intergenic	0.397	5	5	14	1	1	1
rs35709473	19	9163176	CT	C	0.4165	NA	NA	NA	0.0756713	rs113660049	52	OR1M4P	30611	intergenic	0.397	NA	5	15	0	0	1
rs526407	1	65519186	G	A	0.0825	0.0188832	-0.051718	0.022028	0.28035	rs4916011	3	MIR3671	4251	intergenic	0.396	NA	4	5	0	1	1
rs35390284	1	78160249	A	AT	0.2416	NA	NA	NA	0.0671467	rs7515509	4	USP33	1422	intergenic	0.396	NA	4	5	1	1	0
rs2252547	3	45821624	C	T	0.4095	NA	NA	NA	0.0932623	rs73058468	13	SLC6A20	0	intronic	0.396	NA	5	15	1	1	1
rs34791626	4	123277226	G	GT	0.1551	NA	NA	NA	0.052426	rs72669185	18	KIAA1109	0	intronic	0.396	NA	4	4	1	1	1
rs10900668	5	110496968	T	C	0.2624	0.00920273	0.0275378	0.0105734	0.0583809	rs6594499	19	AC010468.3	5117	intergenic	0.396	7	5	15	0	1	1
rs10269926	7	22903943	A	G	0.3628	0.000117595	-0.038235	0.00992837	0.303678	rs3757447	25	AC005682.6	0	ncRNA_intronic	0.396	4	5	5	0	1	1
rs62558393	9	6136593	G	A	0.07853	NA	NA	NA	0.296726	rs10975418	29	RP11-575C20.1	59340	intergenic	0.396	6	5	15	0	0	1
rs41296107	9	136270992	C	T	0.08946	0.0138625	0.042704	0.0173536	0.185861	rs600038	31	C9orf96	0	UTR3	0.396	5	4	4	1	1	1
rs587634593	9	136323677	CAAAAAAAAAAA	C	0.2455	NA	NA	NA	0.114294	rs600038	31	ADAMTS13	0	intronic	0.396	NA	5	15	1	1	1
rs62056872	17	43775015	T	C	0.2396	NA	NA	NA	0.9436	rs3785884	49	CRHR1:RP11-105N13.4	0:0	ncRNA_intronic	0.396	7	9	14	1	1	1
rs11123935	2	103139751	G	A	0.2018	NA	NA	NA	0.0789093	rs13020553	8	SLC9A4	0	intronic	0.395	7	5	15	1	1	1
rs17400307	3	100924203	A	G	0.1223	NA	NA	NA	0.0573188	rs11716558	14	snoU13	3423	intergenic	0.395	5	5	15	0	1	1
rs75457293	4	106652784	C	G	0.06362	1.18102e-08	0.12043	0.021119	1	rs147632916	17	INTS12:GSTCD	0:0	intronic	0.395	7	5	5	1	1	1
rs499357	9	4122302	C	T	0.334	2.18233e-06	0.04849	0.0102391	0.333456	rs1570203	28	GLIS3	0	intronic	0.395	NA	5	15	1	1	1
rs34736667	16	89121657	T	C	0.1431	0.00043902	0.047822	0.0136034	0.190028	rs117169628	46	CTD-2555A7.2	2283	intergenic	0.395	5	5	15	0	1	1
rs9636607	21	34599232	G	A	0.2028	NA	NA	NA	0.140238	rs2834154	58	IFNAR2	2973	intergenic	0.395	5	2	15	1	1	1
rs80295226	1	35898103	G	T	0.02386	0.000310219	0.087986	0.0243957	0.497169	rs3814302	1	KIAA0319L	987	downstream	0.394	5	4	4	1	1	1
rs7514369	1	65397988	C	T	0.1561	NA	NA	NA	0.789961	rs4916011	3	JAK1	0	intronic	0.394	6	5	5	1	1	1
rs144733142	1	155256019	C	G	0.0159	0.00064239	-0.13368	0.0391673	0.0521916	rs6675468	5	HCN3	0	intronic	0.394	7	2	5	1	1	1
rs73056856	2	198801209	C	G	0.2117	0.00033432	-0.041806	0.0116544	0.168104	rs12151726	10	PLCL1	0	intronic	0.394	6	5	15	1	1	1
rs34003820	3	46500127	T	G	0.08549	NA	NA	NA	0.302111	rs71327040	13	LTF	0	intronic	0.394	7	5	14	1	1	1
rs11731632	4	123184285	G	T	0.2416	NA	NA	NA	0.0911839	rs72669185	18	KIAA1109	0	intronic	0.394	6	4	4	1	1	1
rs11032650	11	34417222	T	C	0.06163	0.000282031	0.0604001	0.0166333	0.0609194	rs1157669	35	RP1-53C18.3	8987	intergenic	0.394	7	5	15	0	1	1
rs1461582	14	98637740	G	A	0.2078	NA	NA	NA	0.0735193	rs117293456	43	RP11-61O1.1	0	ncRNA_intronic	0.394	5	5	15	0	1	1
rs11357563	15	67620498	G	GT	0.2634	NA	NA	NA	0.0538363	rs35251008	45	IQCH	0	intronic	0.394	NA	5	15	1	1	1
rs8067302	17	37480790	G	A	0.2584	0.000151463	-0.0410996	0.0108481	0.328286	rs4794817	47	FBXL20	0	intronic	0.394	6	5	15	1	1	1
rs4433838	17	38143532	C	T	0.4632	2.02935e-11	0.061618	0.00919137	0.112426	rs4795406	47	PSMD3	0	intronic	0.394	NA	4	4	1	1	1
rs7350923	17	43834970	C	T	0.2396	NA	NA	NA	0.9436	rs3785884	49	CRHR1:RP11-105N13.4	0:0	ncRNA_intronic	0.394	5	5	14	1	1	1
rs62063263	17	44033394	G	C	0.2396	2.11671e-10	-0.0786111	0.0123746	0.9436	rs3785884	49	MAPT	0	intronic	0.394	7	5	14	1	1	1
rs560405337	17	44340880	G	GCA	0.1879	NA	NA	NA	0.668244	rs3785884	49	RP11-259G18.3	2907	intergenic	0.394	NA	5	5	0	1	1
rs700691	2	198727852	A	G	0.4751	3.50921e-05	0.039026	0.00943198	0.613154	rs12151726	10	PLCL1	0	intronic	0.393	NA	5	15	1	1	1
rs3774643	3	45871910	C	T	0.08151	NA	NA	NA	0.141912	rs11712469	13	LZTFL1	0	intronic	0.393	NA	4	4	1	1	1
rs547033119	4	123343276	CTT	C	0.4324	NA	NA	NA	0.220758	rs72669185	18	ADAD1	0	intronic	0.393	NA	9	15	1	0	1
rs35619328	6	41812499	A	AT	0.496	NA	NA	NA	0.100931	rs2027524	21	USP49	0	intronic	0.393	NA	5	15	1	1	1
rs13308728	7	20588187	A	G	0.325	NA	NA	NA	0.065195	rs11978564	24	EEF1A1P27	33507	intergenic	0.393	7	15	15	0	0	1
rs139807160	17	38093764	AT	A	0.07753	NA	NA	NA	0.0672195	rs4795406	47	RP11-387H17.4	0	ncRNA_intronic	0.393	NA	5	15	1	1	1
rs79412431	17	43940021	G	A	0.2396	NA	NA	NA	0.9436	rs3785884	49	MAPT-AS1	0	ncRNA_intronic	0.393	5	5	14	0	1	1
rs513663	19	10539537	A	G	0.3837	0.0390944	0.0194983	0.00945055	0.122998	rs2304237	53	PDE4A	0	intronic	0.393	NA	2	14	1	1	0
rs2110734	2	103052206	T	C	0.2207	NA	NA	NA	0.169921	rs13020553	8	IL18RAP	0	intronic	0.392	7	5	15	1	1	1
rs2888524	3	46368461	C	T	0.3022	NA	NA	NA	0.154904	rs3213480	13	UQCRC2P1	15047	intergenic	0.392	3a	9	15	0	1	1
rs73254150	4	25338115	A	G	0.01789	0.000133244	0.108271	0.0283403	0.0741646	rs7671107	16	ZCCHC4	0	intronic	0.392	6	4	5	1	1	1
rs72675686	4	106950368	A	C	0.07256	0.0383701	0.03976	0.0191996	0.0792639	rs147632916	17	RP11-710F7.3	6732	intergenic	0.392	7	7	15	0	1	1
rs6823186	4	123325969	C	T	0.2714	NA	NA	NA	0.118384	rs72669185	18	ADAD1	0	intronic	0.392	7	13	15	1	1	1
rs62376849	5	110562330	G	T	0.2634	NA	NA	NA	0.266638	rs6594499	19	CAMK4	0	intronic	0.392	5	1	14	1	1	1
rs145180546	7	22879816	G	GCT	0.1372	NA	NA	NA	0.0771233	rs3757447	25	AC005682.5	13980	intergenic	0.392	NA	5	15	0	1	1
rs62558407	9	6178411	G	T	0.3141	NA	NA	NA	0.451869	rs12376324	29	RP11-575C20.1	17522	intergenic	0.392	6	5	15	0	1	1
rs4529511	9	6181525	C	T	0.2227	6.79849e-10	-0.0874764	0.0141761	0.69019	rs12376324	29	RP11-575C20.1	14408	intergenic	0.392	7	5	15	0	1	1
rs12150047	17	37601755	A	G	0.162	1.9901e-07	0.06373	0.0122552	0.563787	rs4794817	47	MED1	0	exonic	0.392	6	4	4	1	1	1
rs62063793	17	44064334	T	C	0.2406	6.55391e-11	-0.0802993	0.012296	0.948571	rs3785884	49	MAPT	0	intronic	0.392	NA	4	15	1	1	1
rs150649471	17	44202370	A	AAAGGG	0.3907	NA	NA	NA	0.161438	rs3785884	49	KANSL1	0	intronic	0.392	NA	4	5	1	1	1
rs788400	19	50858179	A	G	0.4414	0.00118341	0.032557	0.0100396	0.33996	rs1405655	56	NR1H2	0	intronic	0.392	NA	5	15	1	1	1
rs310240	1	65269987	C	A	0.3429	NA	NA	NA	0.18066	rs4916011	3	RAVER2	0	intronic	0.391	NA	4	15	1	1	1
rs2192667	2	103212196	G	A	0.332	0.0391036	-0.020258	0.00981923	0.0908156	rs2075186	8	SLC9A2	23969	intergenic	0.391	NA	5	15	0	1	1
rs11374410	2	204590212	G	GA	0.06362	NA	NA	NA	0.358453	rs3181097	11	CD28	0	intronic	0.391	NA	5	15	1	0	1
rs571908949	19	10511508	A	AT	0.2704	NA	NA	NA	0.0685492	rs2304237	53	CDC37	0	intronic	0.391	NA	2	5	1	1	1
rs111220492	21	42846184	A	G	0.4891	NA	NA	NA	0.30553	rs12329760	60	TMPRSS2	0	intronic	0.391	5	4	14	1	1	1
rs116410313	3	101212605	C	T	0.07753	0.0115012	-0.0578958	0.0229101	0.180198	rs11716558	14	SENP7	0	intronic	0.39	7	4	5	1	1	1
rs11256062	10	9141351	T	C	0.09841	0.00130578	0.0470719	0.0146427	0.296763	rs12413578	32	RP11-428L9.2	125919	intergenic	0.39	6	5	15	0	0	1
rs7158493	14	68812330	C	G	0.4225	1.06382e-06	0.049802	0.0102065	0.638845	rs17105278	42	RAD51B	0	intronic	0.39	5	5	15	1	1	1
rs6503503	17	37514373	G	A	0.2485	1.19118e-06	-0.051348	0.0105717	0.341996	rs4794817	47	FBXL20	0	intronic	0.39	2a	1	15	1	1	1
17:43761985:A:T	17	43761985	A	T	0.2396	NA	NA	NA	0.9436	rs3785884	49	CRHR1:RP11-105N13.4	0:0	ncRNA_intronic	0.39	NA	5	14	1	1	1
rs12150087	17	44210988	C	G	0.2406	2.57613e-07	-0.0693749	0.0134654	0.948571	rs3785884	49	KANSL1	0	intronic	0.39	6	4	5	1	1	1
rs568226663	17	44362355	A	G	0.2266	NA	NA	NA	0.870043	rs3785884	49	ARL17B	0	intronic	0.39	NA	5	15	1	1	1
rs6697355	1	155747278	G	A	0.01789	NA	NA	NA	0.258608	rs7528026	5	GON4L	0	intronic	0.389	7	4	4	1	1	1
rs2287037	2	102979028	C	T	0.3777	3.05786e-17	-0.080359	0.00951632	0.823188	rs13020553	8	IL18R1	0	intronic	0.389	NA	4	15	1	1	1
2:103091001:C:G	2	103091001	C	G	0.1173	NA	NA	NA	0.579222	rs13020553	8	SLC9A4	0	NA	0.389	NA	1	14	1	1	1
rs111297698	3	101163056	G	C	0.3917	NA	NA	NA	0.206605	rs11716558	14	SENP7	0	intronic	0.389	7	5	15	1	1	1
rs183853102	9	136219062	T	A	0.04274	0.00156802	0.079352	0.0250972	0.145969	rs600038	31	SURF1	0	intronic	0.389	2b	3	4	1	1	1
rs1022817	10	9069104	A	C	0.3787	NA	NA	NA	0.101313	rs10795686	32	RP11-428L9.2	53672	intergenic	0.389	6	5	15	0	0	1
rs1242990	10	9204165	C	T	0.4503	NA	NA	NA	0.221363	rs1149915	32	LINC00709	113630	intergenic	0.389	6	9	15	0	0	1
rs2668668	17	44284641	T	G	0.2416	3.31694e-06	-0.071103	0.0152905	0.923714	rs3785884	49	KANSL1	0	intronic	0.389	7	5	5	1	1	1
rs5774729	1	65387831	GA	G	0.168	NA	NA	NA	0.593162	rs4916011	3	JAK1	0	intronic	0.388	NA	2	7	1	1	1
rs4915678	1	65573627	G	A	0.1869	NA	NA	NA	0.154616	rs4916011	3	MRPS21P1	15329	intergenic	0.388	7	5	15	0	1	0
rs141343442	2	242690770	T	C	0.0497	0.00110111	0.0805977	0.024698	0.159067	rs62192043	12	D2HGDH	0	exonic	0.388	5	4	4	1	1	1
rs2133663	3	46100294	C	G	0.3618	NA	NA	NA	0.119646	rs71327040	13	XCR1	31059	intergenic	0.388	6	2	15	0	1	1
rs4619808	3	48367835	C	T	0.2843	0.00305457	-0.0316955	0.0107	0.825256	rs1134867	13	SPINK8	0	intronic	0.388	7	5	15	1	1	1
rs59881712	3	48426887	TC	T	0.4632	NA	NA	NA	0.101281	rs1134867	13	FBXW12	0	intronic	0.388	NA	5	15	1	1	1
rs10535201	3	101175008	CAT	C	0.4115	NA	NA	NA	0.217125	rs11716558	14	SENP7	0	intronic	0.388	NA	4	5	1	1	1
rs17132945	5	110538676	G	A	0.0835	NA	NA	NA	0.0548652	rs6594499	19	AC010468.1	9935	intergenic	0.388	7	5	15	0	1	1
rs74419256	5	110551363	T	C	0.08449	NA	NA	NA	0.0529005	rs6594499	19	CAMK4	7987	intergenic	0.388	6	5	15	1	1	1
rs72688039	8	81315033	G	A	0.0507	0.0436301	-0.039657	0.0196553	0.0719507	rs13275219	27	RNU6-1213P	2717	intergenic	0.388	4	5	15	0	1	1
rs377222848	14	68340621	CA	C	0.1879	NA	NA	NA	0.0560235	rs17105278	42	RAD51B	0	intronic	0.388	NA	5	15	1	1	1
rs55876232	17	37407664	A	AAAC	0.2396	NA	NA	NA	0.350844	rs4794817	47	RP11-690G19.4	592	downstream	0.388	NA	4	5	1	1	1
rs66470052	17	43839150	AT	A	0.2425	NA	NA	NA	0.927565	rs3785884	49	CRHR1:RP11-105N13.4	0:0	ncRNA_intronic	0.388	NA	5	14	1	1	1
rs55944735	17	43958172	A	G	0.2396	NA	NA	NA	0.9436	rs3785884	49	MAPT-AS1	0	ncRNA_intronic	0.388	7	9	14	0	1	1
rs1918793	17	44228169	C	T	0.2485	1.20882e-06	-0.0614924	0.0126679	0.907427	rs3785884	49	KANSL1	0	intronic	0.388	NA	2	5	1	1	1
19:9151135:C:G	19	9151135	G	C	0.07654	NA	NA	NA	0.164118	rs113660049	52	CTD-2596O15.1	20474	intergenic	0.388	NA	2	15	0	1	1
rs2032101	21	34580474	T	C	0.1511	NA	NA	NA	0.169485	rs2834154	58	IFNAR2	21731	intergenic	0.388	6	2	15	0	1	1
rs12075760	1	35458333	C	T	0.03082	NA	NA	NA	0.0931899	rs3814302	1	RP11-244H3.4:ZMYM6	0:0	intronic	0.387	6	4	5	1	1	1
rs13066048	3	45982414	C	T	0.4056	NA	NA	NA	0.229825	rs11712469	13	FYCO1	0	intronic	0.387	5	4	5	1	1	1
rs35847227	5	131685347	G	A	0.08847	NA	NA	NA	0.0522783	rs7713065	20	AC034220.3	0	ncRNA_exonic	0.387	7	4	8	1	1	1
rs12373124	17	43924219	T	C	0.2396	NA	NA	NA	0.9436	rs3785884	49	MAPT-AS1:SPPL2C	0:0	exonic	0.387	NA	5	15	1	1	1
rs62060763	17	44133403	T	C	0.2406	1.21799e-10	-0.0794107	0.0123365	0.948571	rs3785884	49	KANSL1	0	intronic	0.387	7	4	5	1	1	1
rs11085734	19	10582963	G	A	0.4751	0.0101848	-0.0274031	0.0106648	0.192266	rs2304237	53	PDE4A	2657	intergenic	0.387	4	5	5	1	1	0
rs1491952	3	46141902	T	C	0.05368	0.00050843	0.0774902	0.0222912	0.0706434	rs11712469	13	FLT1P1	41947	intergenic	0.386	7	2	15	0	1	1
rs113786423	4	106762349	C	T	0.06561	4.58636e-13	0.140618	0.0194304	0.967681	rs147632916	17	INTS12:GSTCD	0:0	intronic	0.386	7	4	5	1	1	1
rs11780529	8	81311882	C	T	0.3171	0.000181928	-0.0372866	0.00996203	0.530537	rs13275219	27	RNU6-1213P	5868	intergenic	0.386	7	5	15	0	1	1
rs376141392	10	81721801	CA	C	0.169	NA	NA	NA	0.92538	rs12761299	33	SFTPD	0	intronic	0.386	NA	14	15	1	1	1
rs530257412	16	89150702	CG	C	0.0338	NA	NA	NA	0.12452	rs117169628	46	ACSF3	4080	intergenic	0.386	NA	5	14	1	1	1
rs2071370	17	38172452	T	C	0.08449	0.0150538	-0.040499	0.0166588	0.05864	rs4795406	47	CSF3	0	intronic	0.386	4	1	5	1	1	1
rs12975617	19	46208023	C	T	0.3211	7.8007e-05	0.039232	0.00993104	0.362272	rs7250497	55	QPCTL	775	downstream	0.386	6	4	5	1	1	1
rs6076968	20	6292315	C	T	0.4513	0.000541057	-0.0336452	0.00972528	0.0598076	rs6117319	57	AL109618.1	82719	intergenic	0.386	7	2	15	0	0	0
rs35355441	2	60660249	G	A	0.2913	NA	NA	NA	0.164114	rs1123573	7	BCL11A	18052	intergenic	0.385	7	5	15	0	1	1
rs35892324	3	46094849	A	G	0.3241	NA	NA	NA	0.0885098	rs71327040	13	XCR1	25614	intergenic	0.385	4	5	15	0	1	1
rs2390298	4	122952904	A	T	0.3767	0.0237279	-0.0219878	0.00972263	0.130252	rs72669185	18	AC097533.1	46090	intergenic	0.385	6	9	15	0	1	1
rs6827839	4	123339015	G	A	0.3817	6.91197e-05	0.037111	0.00932602	0.178626	rs72669185	18	ADAD1	0	intronic	0.385	7	14	15	1	1	1
rs199839547	12	57701103	GTT	G	0.1928	NA	NA	NA	0.0667083	rs167769	38	R3HDM2	0	intronic	0.385	NA	4	5	1	1	1
rs72628325	17	44202101	C	T	0.1431	0.0184967	0.031584	0.0134085	0.0726613	rs3785884	49	KANSL1	0	intronic	0.385	4	4	5	1	1	1
rs11658845	17	47314019	C	T	0.2535	NA	NA	NA	0.127086	rs12940887	50	PHOSPHO1	5890	intergenic	0.385	7	5	14	1	1	1
rs6054299	20	6459787	C	G	0.2356	0.00108048	0.03555	0.0108759	0.0862374	rs6117319	57	CASC20	0	ncRNA_intronic	0.385	6	14	15	0	0	1
rs12409333	1	65417839	A	G	0.1431	NA	NA	NA	0.722582	rs4916011	3	JAK1	0	intronic	0.384	3a	2	7	1	1	1
rs73054817	2	198623751	A	G	0.2107	0.000288599	-0.042413	0.0116991	0.174218	rs12151726	10	AC011997.1:BOLL	0:0	intronic	0.384	6	5	15	1	1	1
rs79301011	3	45194257	C	T	0.3489	NA	NA	NA	0.0734506	rs73058468	13	CDCP1	6342	intergenic	0.384	7	5	15	1	1	1
rs34472934	7	20639955	A	C	0.2783	0.00130675	0.035472	0.011035	0.11413	rs11978564	24	AC002486.2	10246	intergenic	0.384	5	5	15	0	0	1
rs11614702	12	133058157	G	A	0.4742	NA	NA	NA	0.517858	rs5023077	40	MUC8	7430	intergenic	0.384	4	2	13	1	1	0
rs56295996	17	43817557	C	T	0.2396	NA	NA	NA	0.9436	rs3785884	49	CRHR1:RP11-105N13.4	0:0	ncRNA_intronic	0.384	3a	5	14	1	1	1
rs55751924	17	43932155	A	G	0.2396	NA	NA	NA	0.9436	rs3785884	49	MAPT-AS1	0	ncRNA_intronic	0.384	6	5	14	1	1	1
rs34248798	3	46590039	CA	C	0.08549	NA	NA	NA	0.173581	rs71327040	13	LRRC2	0	intronic	0.383	NA	2	15	1	1	1
rs1052482	7	99811836	T	A	0.2684	NA	NA	NA	0.211048	rs2897075	26	STAG3:GATS:GATS	0:0:0	ncRNA_intronic	0.383	5	5	5	1	1	0
rs9971439	11	34398786	C	T	0.1809	2.32537e-06	0.0558205	0.0118192	0.22652	rs1157669	35	ABTB2	19230	intergenic	0.383	5	8	9	0	1	1
rs35276418	16	89275422	G	C	0.4463	NA	NA	NA	0.108254	rs117169628	46	RP11-46C24.7	6215	intergenic	0.383	7	5	14	1	1	1
rs889573	16	89437560	T	C	0.3837	NA	NA	NA	0.061145	rs117169628	46	ANKRD11	0	intronic	0.383	5	4	5	1	1	1
rs17649019	17	43801593	G	A	0.2396	NA	NA	NA	0.9436	rs3785884	49	CRHR1:RP11-105N13.4	0:0	ncRNA_intronic	0.383	6	9	14	1	1	1
rs62064675	17	44088926	C	T	0.2406	6.93137e-11	-0.0804212	0.0123305	0.948571	rs3785884	49	MAPT	0	intronic	0.383	5	4	15	1	1	1
rs4792845	17	44242788	C	T	0.2406	2.38161e-07	-0.0696379	0.013478	0.948571	rs3785884	49	KANSL1	0	intronic	0.383	NA	4	5	1	1	1
rs10485705	20	6468261	G	T	0.2614	3.66562e-06	0.052293	0.0112956	0.141342	rs6117319	57	CASC20	0	ncRNA_intronic	0.383	6	5	15	0	0	1
rs6517164	21	34710732	T	C	0.2903	0.0126529	-0.0313815	0.0125859	0.40276	rs8178521	58	IFNAR1	0	intronic	0.383	6	4	5	1	1	1
rs34947019	3	101532235	C	T	0.334	2.53486e-06	-0.051724	0.0109927	0.987411	rs11716558	14	NXPE3	0	intronic	0.382	7	4	5	1	1	1
rs10023798	4	106547791	A	C	0.164	3.91509e-05	0.054146	0.0131664	0.263477	rs147632916	17	ARHGEF38	0	intronic	0.382	6	5	15	1	1	1
rs35247857	7	22820520	G	A	0.1938	0.00058044	0.0431104	0.0125299	0.208261	rs3757447	25	AC073072.7	6907	intergenic	0.382	5	5	15	0	1	1
rs340901	9	6108398	G	C	0.1849	1.20986e-08	-0.0693867	0.0121767	0.903016	rs10975418	29	RP11-218I7.2	41683	intergenic	0.382	7	5	15	0	1	1
rs2336659	1	36484281	C	A	0.01193	0.000274189	0.080847	0.0222196	0.207336	rs3814302	1	AGO3	0	intronic	0.381	7	4	5	1	1	1
rs55968537	2	102969117	TAA	T	0.3787	NA	NA	NA	0.80346	rs13020553	8	IL18R1	0	intronic	0.381	NA	5	14	1	1	1
2:103064186:G:GTATGTATT	2	103064186	G	GTATGTATT	0.165	NA	NA	NA	0.0805054	rs13020553	8	IL18RAP	0	intronic	0.381	NA	4	15	1	1	1
rs3733110	3	45696561	G	A	0.2485	NA	NA	NA	0.0644981	rs79939301	13	LIMD1	0	intronic	0.381	NA	5	5	1	1	1
rs12222706	11	76312459	C	T	0.09543	NA	NA	NA	0.105487	rs4494327	37	RP11-672A2.7	10203	intergenic	0.381	5	5	15	0	1	1
rs4775291	15	61035356	G	A	0.4006	0.000785289	-0.034706	0.0103355	0.0874997	rs11071559	44	RORA	0	intronic	0.381	7	5	15	1	0	0
rs2061342	17	37405657	T	G	0.2525	7.90992e-05	0.0428653	0.0108599	0.330883	rs4794817	47	RP11-690G19.4	0	ncRNA_intronic	0.381	6	5	5	1	1	1
rs2227333	17	38174167	C	G	0.3618	1.17186e-09	0.064841	0.0106575	0.179894	rs4795406	47	CSF3	100	downstream	0.381	4	2	5	1	1	1
rs9899665	17	47341580	T	C	0.4622	2.35292e-06	0.0450972	0.00955353	0.610452	rs12940887	50	RP1-62O9.3	5555	intergenic	0.381	7	5	15	0	1	0
rs7575389	2	198198489	A	G	0.3111	0.049647	-0.0188226	0.00958873	0.315905	rs12151726	10	AC010746.3	21024	intergenic	0.38	7	5	15	0	1	0
rs10477464	5	110536512	A	G	0.175	0.00178478	0.0375835	0.012031	0.197035	rs6594499	19	AC010468.1	7771	intergenic	0.38	5	5	15	0	1	1
rs67630818	16	89218018	TA	T	0.3191	NA	NA	NA	0.235976	rs117169628	46	ACSF3	0	intronic	0.38	NA	4	5	1	1	1
rs1879583	17	43570893	C	T	0.1988	NA	NA	NA	0.730351	rs3785884	49	PLEKHM1	2777	intergenic	0.38	7	5	15	1	1	1
rs10055755	5	110535029	G	A	0.04274	0.000281169	0.074664	0.0205569	0.261867	rs17132762	19	AC010468.1	6288	intergenic	0.379	6	5	15	0	1	1
rs61882280	11	34516093	C	T	0.2535	NA	NA	NA	0.281096	rs1157669	35	ELF5	0	intronic	0.379	5	5	15	1	1	1
rs7961696	12	133141461	G	C	0.4592	0.000108623	-0.047204	0.0121959	0.674987	rs5023077	40	FBRSL1	0	intronic	0.379	6	4	5	1	1	0
rs34293993	2	242685109	T	C	0.4553	NA	NA	NA	0.339797	rs62192043	12	D2HGDH	0	intronic	0.378	5	4	4	1	1	1
rs2693369	17	43654779	C	T	0.497	NA	NA	NA	0.280842	rs3785884	49	DND1P1	8457	intergenic	0.378	6	2	5	0	1	1
rs6038442	20	6325523	G	T	0.3658	0.0321608	-0.0214955	0.0100333	0.0530846	rs6117319	57	CASC20	101846	intergenic	0.378	7	5	15	0	0	1
rs7620586	3	46267737	T	G	0.08946	NA	NA	NA	0.880351	rs71327040	13	CCR3	0	intronic	0.377	6	5	15	1	1	1
rs10020712	4	106514797	T	C	0.2664	0.000408297	0.0397517	0.0112463	0.116504	rs147632916	17	ARHGEF38	0	intronic	0.377	6	5	15	1	1	1
rs10257080	7	20509672	T	C	0.2326	5.87228e-09	0.061606	0.0105846	0.924733	rs11978564	24	ITGB8	54294	intergenic	0.377	6	5	15	0	1	1
rs34618449	9	136142671	AT	A	0.4175	NA	NA	NA	0.0684125	rs600038	31	ABO	0	ncRNA_intronic	0.377	NA	5	14	0	1	1
rs17886412	10	81321030	T	C	0.4026	NA	NA	NA	0.222423	rs12761299	33	SFTPA2	876	upstream	0.377	NA	5	14	1	1	1
rs11201763	10	81876598	G	C	0.3052	0.0218977	-0.0250502	0.0109287	0.0505946	rs12761299	33	RPL22P18	9098	intergenic	0.377	6	14	15	0	1	1
rs2508738	11	76222468	C	T	0.4384	3.28199e-08	0.051205	0.00926672	0.40942	rs4494327	37	C11orf30	0	intronic	0.377	7	5	5	1	1	1
rs4998656	16	89275918	G	C	0.08549	0.00234295	0.0486049	0.0159731	0.0966033	rs117169628	46	RP11-46C24.7	5719	intergenic	0.377	5	5	14	1	1	1
rs12941418	17	37628659	A	G	0.162	5.07971e-07	0.062411	0.0124244	0.563787	rs4794817	47	CDK12	0	intronic	0.377	6	4	4	1	1	1
rs10404730	19	46257358	A	C	0.4682	4.95537e-05	-0.037648	0.00927811	0.364813	rs7250497	55	AC074212.3	0	intronic	0.377	7	5	15	1	1	1
rs2834152	21	34585761	G	A	0.1481	4.05637e-06	0.0589481	0.0127912	0.177882	rs2834154	58	IFNAR2	16444	intergenic	0.377	5	5	15	0	1	1
rs6441981	3	46466650	C	A	0.2217	NA	NA	NA	0.453538	rs3213480	13	LTF	10485	intergenic	0.376	6	4	15	0	1	1
rs561649369	17	43681316	T	C	0.2406	NA	NA	NA	0.948571	rs3785884	49	RP11-707O23.5	1609	intergenic	0.376	NA	5	15	0	1	1
19:50975500:T:TGTA	19	50975500	T	TGTA	0.06759	NA	NA	NA	0.113769	rs1405655	56	FAM71E1	0	intronic	0.376	NA	5	15	1	0	1
19:50975500:T:TATG	19	50975500	TATG	T	0.4066	NA	NA	NA	0.113769	rs1405655	56	FAM71E1	0	NA	0.376	NA	5	15	1	1	1
rs75184290	1	35538682	CG	C	0.02783	NA	NA	NA	0.107028	rs3814302	1	ZMYM1	0	intronic	0.375	NA	13	15	1	1	1
rs1203133	1	35957145	A	G	0.04871	9.93438e-07	0.082465	0.0168539	0.899922	rs3814302	1	KIAA0319L	0	intronic	0.375	NA	5	5	1	1	1
rs148982209	2	103504437	C	T	0.0169	NA	NA	NA	0.0516691	rs2075186	8	AC007251.2	0	ncRNA_intronic	0.375	6	5	15	0	1	1
rs58650793	2	198654040	C	CT	0.4742	NA	NA	NA	0.617262	rs12151726	10	BOLL	2553	intergenic	0.375	NA	13	14	1	1	1
rs558204632	3	45546891	TC	T	0.01491	NA	NA	NA	0.55048	rs141045534	13	LARS2:LARS2-AS1	0:0	ncRNA_intronic	0.375	NA	4	5	1	0	1
rs139468846	3	46575902	T	TTTCC	0.2256	NA	NA	NA	0.111933	rs3213480	13	LRRC2	0	intronic	0.375	NA	4	15	1	1	1
rs11736859	4	106708785	C	T	0.06362	3.28995e-12	0.135607	0.0194705	1	rs147632916	17	INTS12:GSTCD:RP11-45L9.1	0:0:0	ncRNA_intronic	0.375	7	5	15	1	1	1
rs11323616	4	122935619	CA	C	0.2873	NA	NA	NA	0.0509464	rs72669185	18	TRPC3	62709	intergenic	0.375	NA	5	15	0	0	1
rs138253419	10	81716940	AACC	A	0.1054	NA	NA	NA	0.550079	rs12761299	33	SFTPD	0	intronic	0.375	NA	5	15	1	1	1
rs3774630	3	46244273	C	T	0.09443	NA	NA	NA	0.837003	rs71327040	13	CCR3:CCR1	0:0	UTR3	0.374	NA	3	15	1	1	1
rs13107284	4	25271577	A	T	0.4165	0.00882673	-0.0268267	0.0102443	0.119062	rs7671107	16	PI4K2B	0	intronic	0.374	6	4	5	1	1	1
rs10975475	9	6182815	T	C	0.09642	NA	NA	NA	0.283858	rs12376324	29	RP11-575C20.1	13118	intergenic	0.374	7	1	15	0	0	1
rs4245443	11	76183924	G	A	0.3877	NA	NA	NA	0.240407	rs4494327	37	C11orf30	0	intronic	0.374	5	4	4	1	1	1
rs1278760	13	113531675	C	T	0.3787	3.84435e-06	0.045528	0.00985535	0.240928	rs75898026	41	ATP11A	0	intronic	0.374	5	4	4	1	1	1
rs35008245	15	67614967	G	A	0.2147	2.08269e-06	0.0517378	0.0109031	0.301757	rs35251008	45	IQCH	0	intronic	0.374	4	5	15	1	1	1
rs10445363	17	43914558	G	A	0.2396	NA	NA	NA	0.9436	rs3785884	49	CRHR1	1363	intergenic	0.374	5	5	15	1	1	1
rs143628759	2	242742022	G	A	0.06163	0.0156183	0.072475	0.0299767	0.176047	rs62192043	12	GAL3ST2	0	intronic	0.373	2b	5	14	1	0	1
rs80218507	5	110570799	C	T	0.2684	0.0272468	-0.0283887	0.0128574	0.261761	rs6594499	19	CAMK4	0	intronic	0.373	7	2	15	1	1	1
rs7901131	10	81873327	T	A	0.3052	0.0429169	-0.0205704	0.0101606	0.0510728	rs12761299	33	RPL22P18	12369	intergenic	0.373	7	5	15	0	1	1
rs200521476	12	133040182	G	GCATCAC	0.4026	NA	NA	NA	0.101671	rs5023077	40	RP11-503G7.2	739	downstream	0.373	NA	5	14	1	1	0
rs55722796	17	37612086	C	T	0.2455	4.2199e-07	0.054465	0.0107665	0.340207	rs4794817	47	MED1	4546	intergenic	0.373	7	5	15	1	1	1
rs11654982	17	44284600	G	A	0.3598	0.01645	0.0272063	0.0113417	0.194019	rs3785884	49	KANSL1	0	intronic	0.373	NA	5	5	1	1	1
rs6038518	20	6459343	C	T	0.2356	0.0164868	0.027699	0.0115511	0.0862374	rs6117319	57	CASC20	0	ncRNA_intronic	0.373	6	9	15	0	0	1
rs627654	1	78578683	A	G	0.2505	0.0011219	-0.0348387	0.0106932	0.0620556	rs7515509	4	GIPC2	0	intronic	0.372	7	5	15	1	1	1
rs12063335	1	154845735	G	A	0.02684	0.000597081	0.095779	0.0279	0.248008	rs138207102	5	KCNN3	2978	intergenic	0.372	5	5	15	1	1	1
rs34522020	1	155081626	T	A	0.1312	5.99859e-07	0.0736584	0.0147575	0.120335	rs7528026	5	Y_RNA	11339	intergenic	0.372	5	5	15	0	1	1
rs7430913	3	48032357	G	T	0.3151	0.000232985	0.036389	0.00988758	0.387826	rs1134867	13	MAP4	0	intronic	0.372	7	4	5	1	1	1
rs73254182	4	25449641	C	T	0.02883	2.48372e-05	0.099787	0.0236671	0.0935257	rs7671107	16	RP11-206P5.1	24497	intergenic	0.372	5	5	15	0	1	0
rs12259284	10	81687408	C	T	0.03678	NA	NA	NA	0.152951	rs12761299	33	MBL1P	0	ncRNA_intronic	0.372	5	2	14	0	1	1
rs563472710	15	67674317	C	CA	0.1859	NA	NA	NA	0.253512	rs35251008	45	IQCH	0	intronic	0.372	NA	5	15	1	1	1
rs62063856	17	44076466	A	G	0.2406	4.30645e-11	-0.0811077	0.0123018	0.948571	rs3785884	49	MAPT	0	intronic	0.372	5	4	15	1	1	1
rs1203134	1	35956797	C	T	0.04672	NA	NA	NA	0.898422	rs3814302	1	KIAA0319L	0	intronic	0.371	NA	5	5	1	1	1
rs7527548	1	36324122	A	G	0.01193	0.00135186	0.076692	0.0239308	0.243944	rs3814302	1	AGO4	630	downstream	0.371	6	4	15	1	1	1
rs67857806	1	161191228	G	A	0.2117	0.00132367	0.0352724	0.0109856	0.0602417	rs2070901	6	AL590714.1	0	intronic	0.371	4	1	5	1	1	1
2:60627401:C:G	2	60627401	G	C	0.4881	NA	NA	NA	0.0513319	rs1123573	7	AC007381.2	8890	intergenic	0.371	NA	5	15	0	1	1
rs3841587	2	198480308	GT	G	0.2187	NA	NA	NA	0.265566	rs12151726	10	RFTN2	0	intronic	0.371	NA	4	15	1	1	1
rs112892884	2	198796331	TAAAC	T	0.2634	NA	NA	NA	0.259238	rs12151726	10	PLCL1	0	intronic	0.371	NA	5	15	1	1	0
rs62245076	3	45898747	G	A	0.07952	0.0186775	-0.039831	0.0169356	0.128389	rs11712469	13	LZTFL1	0	intronic	0.371	6	5	14	1	1	1
rs34159974	3	47991379	CA	C	0.3002	NA	NA	NA	0.378814	rs1134867	13	MAP4	0	intronic	0.371	NA	4	15	1	1	1
rs17132983	5	110594641	G	A	0.03678	NA	NA	NA	0.243117	rs17132762	19	CAMK4	0	intronic	0.371	5	5	15	1	1	1
rs117268080	7	99553066	C	T	0.1113	0.000344977	-0.0535122	0.0149519	0.0840086	rs2897075	26	SNORA40	3284	intergenic	0.371	3a	7	14	0	1	1
rs7072305	10	81494761	G	C	0.1183	NA	NA	NA	0.0612372	rs12761299	33	RP11-119F19.2	0	ncRNA_intronic	0.371	7	5	15	0	1	0
rs174589	11	61615803	C	G	0.1968	0.00442934	0.0377091	0.0132506	0.412125	rs174551	36	FADS2	0	intronic	0.371	1f	4	4	1	1	1
rs2532295	17	44232408	G	A	0.2127	0.00675171	-0.0541346	0.0199844	0.822809	rs3785884	49	KANSL1	0	intronic	0.371	NA	2	5	1	1	1
rs12483293	21	34716789	T	G	0.2813	0.00551476	-0.0283674	0.0102213	0.0949252	rs8178521	58	IFNAR1	0	intronic	0.371	7	4	5	1	1	1
rs146052818	21	35337917	CATAAT	C	0.09742	NA	NA	NA	0.657277	rs111585689	58	LINC00649	0	ncRNA_intronic	0.371	NA	5	15	0	0	1
rs4625273	1	155076043	T	C	0.4871	NA	NA	NA	0.0537693	rs61738875	5	EFNA3	16028	intergenic	0.37	4	5	15	0	1	1
rs2673050	3	45739807	G	T	0.4751	NA	NA	NA	0.125227	rs73058468	13	SACM1L	0	intronic	0.37	NA	4	5	1	1	1
rs6596049	5	131354173	A	G	0.4622	0.0119504	0.0233141	0.00927516	0.068211	rs7713065	20	AC034228.2	5280	intergenic	0.37	5	5	14	1	1	1
rs11343326	7	99823236	A	AT	0.2813	NA	NA	NA	0.206087	rs2897075	26	GATS:GATS	0:0	ncRNA_intronic	0.37	NA	4	5	1	1	1
rs59602812	9	136146068	A	AT	0.3728	NA	NA	NA	0.262164	rs600038	31	ABO	0	ncRNA_intronic	0.37	NA	2	14	0	1	1
rs3012906	10	81480962	C	T	0.1183	NA	NA	NA	0.0651224	rs12761299	33	RP11-119F19.2	0	ncRNA_intronic	0.37	7	5	15	1	1	1
rs2113897	11	10664595	G	A	0.2654	NA	NA	NA	0.138942	rs2052692	34	MRVI1	0	intronic	0.37	7	4	15	1	1	1
rs4883549	12	133145764	G	C	0.0835	0.0287787	-0.040332	0.0184459	0.103988	rs5023077	40	FBRSL1	0	intronic	0.37	5	4	5	1	1	0
rs56171012	12	133159846	C	T	0.2724	4.34314e-05	0.071766	0.0175535	0.419068	rs5023077	40	FBRSL1	0	exonic	0.37	3a	1	5	1	1	0
rs377644317	16	89255262	C	CAG	0.06958	NA	NA	NA	0.187441	rs117169628	46	CDH15	0	intronic	0.37	NA	2	14	1	1	1
rs561060735	17	44304490	T	C	0.2406	NA	NA	NA	0.948571	rs3785884	49	KANSL1	1756	intergenic	0.37	NA	5	15	1	1	1
rs7282795	21	34672701	G	A	0.1859	0.000384788	-0.0405516	0.011422	0.0675301	rs8178521	58	IL10RB	3161	intergenic	0.37	6	2	7	1	1	1
rs12561772	1	35755725	C	T	0.02087	0.00626685	0.0602	0.0220232	0.443256	rs3814302	1	ZMYM4	0	intronic	0.369	6	4	5	1	1	1
rs3181077	3	46250652	C	T	0.2555	5.41962e-06	0.050195	0.0110371	0.107538	rs3213480	13	CCR3	0	intronic	0.369	NA	2	15	1	1	1
rs138732762	3	46263174	T	TGGGTTGGAGTA	0.09245	NA	NA	NA	0.856368	rs71327040	13	CCR3	0	intronic	0.369	NA	2	15	1	1	1
rs35128918	3	48064387	G	GA	0.3161	NA	NA	NA	0.378167	rs1134867	13	MAP4	0	intronic	0.369	NA	4	5	1	1	1
rs11919389	3	101424458	T	C	0.333	5.8895e-06	-0.0489202	0.0107984	0.941645	rs11716558	14	PDCL3P4	6857	intergenic	0.369	6	5	15	0	1	1
rs71132595	3	101460898	A	AC	0.33	NA	NA	NA	0.936993	rs11716558	14	CEP97	0	intronic	0.369	NA	5	5	1	1	1
rs371906536	5	131210726	TATC	T	0.33	NA	NA	NA	0.149416	rs7713065	20	ACSL6:AC034228.7	0:0	ncRNA_intronic	0.369	NA	14	15	1	1	1
rs62408206	6	90871587	G	A	0.3698	5.03256e-10	0.0681825	0.0109652	0.944694	rs6454805	22	BACH2	0	intronic	0.369	7	5	15	1	1	1
rs340925	9	6088398	T	G	0.1849	1.27252e-08	-0.0719084	0.0126383	0.903016	rs10975418	29	RP11-218I7.2	21683	intergenic	0.369	NA	5	15	0	1	1
rs10887345	10	81768337	C	T	0.3847	NA	NA	NA	0.123877	rs12761299	33	RP11-369J21.11	9131	intergenic	0.369	7	14	15	0	1	1
rs4573657	11	34434898	T	C	0.3032	NA	NA	NA	0.257373	rs1157669	35	RP1-53C18.3	8401	intergenic	0.369	5	5	9	0	1	1
rs57484342	12	113371973	G	A	0.3658	NA	NA	NA	0.970609	rs10774679	39	RP1-71H24.1	0	ncRNA_intronic	0.369	7	5	15	1	1	0
rs61945360	12	133028158	G	A	0.3509	0.00307929	-0.030005	0.0101378	0.052778	rs5023077	40	RP11-503G7.1	5587	intergenic	0.369	5	2	13	0	1	1
rs79447161	17	44067508	A	G	0.2406	4.35566e-11	-0.0811275	0.012308	0.948571	rs3785884	49	MAPT	0	intronic	0.369	5	4	15	1	1	1
rs531555626	17	44155299	CT	C	0.2406	NA	NA	NA	0.948571	rs3785884	49	KANSL1	0	intronic	0.369	NA	4	5	1	1	1
rs554944034	17	44227882	C	G	0.2117	NA	NA	NA	0.819262	rs3785884	49	KANSL1	0	intronic	0.369	NA	4	5	1	1	1
rs28394864	17	47450775	G	A	0.4642	1.96855e-05	-0.040613	0.00951475	0.621518	rs12940887	50	RP11-81K2.1	0	intronic	0.369	5	5	15	1	1	1
rs3821205	2	102852765	C	T	0.3718	NA	NA	NA	0.149664	rs13020553	8	IL1RL2	0	intronic	0.368	NA	4	15	1	1	1
rs4599334	3	48066400	A	C	0.3131	0.00090616	0.033492	0.0100936	0.386498	rs1134867	13	MAP4	0	intronic	0.368	6	5	5	1	1	1
rs139130488	3	101166630	G	GA	0.2396	NA	NA	NA	0.585644	rs11716558	14	SENP7	0	intronic	0.368	NA	4	15	1	1	1
rs2380937	9	4145781	T	C	0.3867	0.000374018	-0.041814	0.0117529	0.745106	rs1570203	28	GLIS3	0	intronic	0.368	5	1	15	1	1	1
rs142261675	10	81536404	A	C	0.06958	NA	NA	NA	0.0802528	rs12761299	33	RP11-119F19.2	10318	intergenic	0.368	7	5	15	0	1	1
12:56407072:G:T	12	56407072	G	T	0.07654	NA	NA	NA	0.986588	rs7302200	38	IKZF4	0	intronic	0.368	NA	4	5	1	1	1
rs72099584	17	47220062	GCAAAAA	G	0.2058	NA	NA	NA	0.0901138	rs12940887	50	B4GALNT2	0	intronic	0.368	NA	4	14	1	0	1
rs151272043	19	9132792	TTTTC	T	0.2922	NA	NA	NA	0.186413	rs113660049	52	CTD-2596O15.1	2131	intergenic	0.368	NA	5	15	0	0	1
rs113439507	21	35359308	C	T	0.09841	NA	NA	NA	0.629416	rs111585689	58	LINC00649	9315	intergenic	0.368	6	5	15	0	1	1
rs7528932	1	77949129	A	T	0.326	3.71227e-08	0.0542761	0.00986117	1	rs7515509	4	AK5	0	intronic	0.367	6	4	15	1	1	1
rs2040388	3	46408731	A	G	0.4294	NA	NA	NA	0.39001	rs3213480	13	RP11-24F11.2	0	ncRNA_intronic	0.367	5	5	14	1	1	1
rs11298823	3	46428089	CA	C	0.1352	NA	NA	NA	0.259102	rs3213480	13	RP11-24F11.2	0	ncRNA_intronic	0.367	NA	2	15	0	1	1
rs62318079	4	107149116	C	T	0.06461	0.0121126	0.048872	0.0194799	0.0968559	rs147632916	17	TBCK	0	intronic	0.367	6	4	5	1	1	1
rs13122932	4	123555178	A	G	0.1879	0.0122627	0.0353932	0.0141319	0.0681494	rs72669185	18	IL21-AS1	0	ncRNA_intronic	0.367	6	5	15	0	1	1
rs147237535	5	131496375	C	A	0.4483	NA	NA	NA	0.0835326	rs7713065	20	AC063976.2	2920	intergenic	0.367	7	14	15	0	1	1
rs10905521	10	9199309	G	T	0.06759	0.0307472	0.040789	0.0188809	0.265627	rs12413578	32	LINC00709	118486	intergenic	0.367	6	9	15	0	0	1
rs9894586	17	37505421	C	T	0.2515	1.17191e-05	-0.049967	0.0114008	0.333559	rs4794817	47	FBXL20	0	intronic	0.367	6	5	5	1	1	1
rs59716545	17	38031857	T	G	0.4702	NA	NA	NA	0.360109	rs4795406	47	ZPBP2	0	intronic	0.367	6	13	14	1	1	1
rs2696604	17	44214094	A	G	0.2406	2.13598e-07	-0.0698599	0.013468	0.948571	rs3785884	49	KANSL1	0	intronic	0.367	NA	2	5	1	1	1
rs191247549	17	44326105	G	C	0.2416	1.94434e-05	-0.0712845	0.0166896	0.932659	rs3785884	49	RP11-259G18.2	3694	intergenic	0.367	7	5	15	0	1	1
rs554338050	17	44357654	C	T	0.1829	NA	NA	NA	0.681234	rs3785884	49	ARL17B	0	intronic	0.367	NA	5	15	1	1	1
rs17850110	19	46341824	C	T	0.1571	NA	NA	NA	0.11903	rs7250497	55	SYMPK	0	exonic	0.367	NA	4	4	1	1	1
rs66677466	21	34693683	CATAT	C	0.2903	NA	NA	NA	0.396589	rs8178521	58	IFNAR1	3050	intergenic	0.367	NA	5	15	1	1	1
rs28288	3	45290007	G	A	0.4672	0.0117573	-0.0265276	0.0105296	0.0876544	rs73058468	13	U3	6894	intergenic	0.366	5	5	15	0	1	1
rs7635112	3	121966156	G	A	0.1302	5.25737e-06	0.0588045	0.012912	0.0925831	rs4678176	15	CASR	0	intronic	0.366	6	2	15	1	1	1
rs370818	9	6456266	T	G	0.2515	NA	NA	NA	0.0531293	rs10975418	29	UHRF2	0	intronic	0.366	NA	5	5	1	1	1
rs201386098	9	136142540	T	TTG	0.02684	NA	NA	NA	0.0850727	rs600038	31	ABO	0	ncRNA_intronic	0.366	NA	5	14	0	0	1
rs11236805	11	76319216	G	A	0.1372	NA	NA	NA	0.0981577	rs4494327	37	RP11-672A2.7	16960	intergenic	0.366	7	5	15	0	0	1
rs4530136	16	89201805	A	G	0.1829	1.2511e-05	0.0504143	0.0115404	0.598398	rs117169628	46	ACSF3	0	intronic	0.366	5	4	4	1	1	1
rs8100756	19	10645996	T	C	0.04672	0.000278477	-0.086862	0.023899	0.242935	rs142770866	53	ATG4D	8574	intergenic	0.366	6	5	14	1	1	1
rs6516179	20	6489745	C	T	0.4165	1.26251e-09	-0.056858	0.00936382	0.977028	rs6117319	57	CASC20	0	ncRNA_intronic	0.366	7	9	15	0	1	1
rs2300384	21	35253333	C	T	0.2684	4.02567e-05	0.0437131	0.0106461	0.184791	rs111585689	58	AP000304.12:ITSN1	0:0	intronic	0.366	7	5	15	1	1	1
rs56317209	2	60635067	G	A	0.1918	0.0460213	0.022175	0.0111142	0.122063	rs1123573	7	AC007381.2	16556	intergenic	0.365	5	5	15	0	1	1
rs4134396	3	46357030	A	G	0.3022	NA	NA	NA	0.154904	rs3213480	13	UQCRC2P1	3616	intergenic	0.365	7	5	15	0	1	1
rs34170328	3	48021282	C	T	0.3419	0.0253683	0.0238277	0.0106576	0.157062	rs1134867	13	MAP4	0	intronic	0.365	7	5	5	1	1	1
rs7861651	9	6322729	G	A	0.3161	NA	NA	NA	0.344031	rs12376324	29	TPD52L3	5619	intergenic	0.365	7	9	15	1	1	1
rs55733613	16	89141723	G	C	0.09443	3.01391e-05	0.063813	0.015294	0.241132	rs117169628	46	ACSF3	13059	intergenic	0.365	5	5	9	0	1	1
rs201657714	17	44339109	AAAAAAAG	A	0.2406	NA	NA	NA	0.938457	rs3785884	49	RP11-259G18.3	1136	intergenic	0.365	NA	5	5	0	1	1
rs10401971	19	46261982	C	T	0.4672	3.97374e-05	-0.037868	0.00921587	0.370577	rs7250497	55	AC074212.3	0	intronic	0.365	7	5	15	1	1	1
rs2647493	1	77986851	G	A	0.171	0.00184971	0.041002	0.0131697	0.401811	rs7515509	4	AK5	0	intronic	0.364	NA	4	15	1	1	1
rs35832211	3	46460873	C	T	0.1421	NA	NA	NA	0.416675	rs71327040	13	CCRL2	6384	intergenic	0.364	6	4	15	1	1	1
rs72660522	4	107219784	A	G	0.06859	0.01301	0.045928	0.0184933	0.078212	rs147632916	17	TBCK	0	intronic	0.364	6	4	5	1	1	1
rs12551256	9	6231239	A	G	0.4712	NA	NA	NA	0.132359	rs12376324	29	IL33	0	intronic	0.364	7	5	15	1	1	1
rs723193	10	81708155	G	T	0.07058	0.000784758	0.0590117	0.0175729	0.348995	rs12761299	33	MBL1P:SFTPD	0:0	ncRNA_intronic	0.364	5	1	15	1	1	1
rs200712675	15	68081309	CAA	C	0.493	NA	NA	NA	0.0682061	rs35251008	45	MAP2K5	0	intronic	0.364	NA	5	5	1	1	1
rs12453507	17	38053207	C	G	0.5	NA	NA	NA	0.489568	rs4795406	47	GSDMB	7640	intergenic	0.364	7	5	15	1	1	1
rs75788861	17	43822769	C	T	0.2396	NA	NA	NA	0.9436	rs3785884	49	CRHR1:RP11-105N13.4	0:0	ncRNA_intronic	0.364	5	5	14	1	1	1
rs17689471	17	43892973	T	C	0.2396	NA	NA	NA	0.9436	rs3785884	49	CRHR1:RP11-105N13.4	0:0	ncRNA_intronic	0.364	1f	5	14	1	1	0
rs62077690	17	47450644	C	T	0.2386	0.000408349	0.038339	0.0108467	0.179696	rs12940887	50	RP11-81K2.1	0	intronic	0.364	5	5	15	1	1	1
rs55813500	2	198389172	G	A	0.4871	0.00104417	0.0348623	0.0106341	0.883014	rs12151726	10	HSPE1-MOB4:MOB4	0:0	intronic	0.363	5	4	4	1	1	1
rs11130154	3	48069242	C	T	0.3141	0.00046538	0.034703	0.00991534	0.391344	rs1134867	13	MAP4	0	intronic	0.363	4	2	5	1	1	1
rs6769104	3	101123343	G	A	0.4115	0.00288152	-0.0280289	0.00940535	0.217125	rs11716558	14	SENP7	0	intronic	0.363	7	5	15	1	1	1
rs4833251	4	123496541	A	G	0.2922	NA	NA	NA	0.120524	rs72669185	18	IL21	37241	intergenic	0.363	7	9	15	0	1	1
rs9357372	6	41933554	G	A	0.2565	NA	NA	NA	0.170873	rs2027524	21	CCND3	0	intronic	0.363	2b	1	15	1	1	1
rs207264	6	90820581	A	G	0.4751	4.00339e-07	0.0493663	0.00973925	0.468223	rs6454805	22	BACH2	0	intronic	0.363	5	2	15	1	1	1
rs56271768	10	81837051	T	G	0.08449	0.0384443	0.032684	0.0157887	0.272015	rs12761299	33	TMEM254-AS1	0	ncRNA_intronic	0.363	7	5	15	1	1	1
rs183456300	17	38086552	G	A	0.1928	NA	NA	NA	0.131204	rs3152	47	RP11-387H17.4	0	ncRNA_intronic	0.363	6	5	15	1	1	1
rs9676288	19	46292060	G	T	0.329	1.87849e-08	0.059993	0.0106695	0.907378	rs7250497	55	DMWD	0	intronic	0.363	7	4	4	1	1	1
rs68181568	3	46228621	CT	C	0.1044	NA	NA	NA	0.755435	rs71327040	13	CCR3	0	intronic	0.362	NA	2	15	1	1	1
rs1134867	3	48335808	T	C	0.325	3.3363e-08	-0.057379	0.0103895	1	rs1134867	13	ZNF589:NME6	0:0	UTR3	0.362	NA	4	4	1	1	1
rs11097895	4	106561058	C	T	0.2326	NA	NA	NA	0.18872	rs147632916	17	ARHGEF38	0	intronic	0.362	7	5	15	1	1	0
rs9790402	4	123439283	T	G	0.2922	0.000132855	0.0476168	0.0124615	0.120524	rs72669185	18	IL2	61402	intergenic	0.362	6	5	15	0	1	1
rs61859198	10	82114628	C	A	0.1093	0.0109532	0.0371081	0.0145854	0.252959	rs12761299	33	DYDC1:DYDC2	0:0	intronic	0.362	5	5	14	1	1	1
rs55889072	12	57286365	C	G	0.3638	NA	NA	NA	0.26997	rs167769	38	RP11-74M13.4	18312	intergenic	0.362	6	5	15	0	1	1
rs368623999	12	133141038	G	GCCTGGTGAGCCTCCTGGCTCTGGGAGGGCCCCTGCCTTACTC	0.1233	NA	NA	NA	0.0891458	rs5023077	40	FBRSL1	0	intronic	0.362	NA	4	5	1	1	0
rs12947718	17	43493101	G	A	0.1968	2.37079e-08	-0.0723435	0.012959	0.674667	rs3785884	49	ARHGAP27	0	intronic	0.362	1f	2	15	1	1	1
rs6503437	17	43518152	G	A	0.2982	NA	NA	NA	0.129525	rs3785884	49	PLEKHM1	0	intronic	0.362	1f	2	5	1	1	1
rs62054381	17	43801185	A	G	0.2406	NA	NA	NA	0.938219	rs3785884	49	CRHR1:RP11-105N13.4	0:0	ncRNA_intronic	0.362	5	9	14	1	1	1
rs9912530	17	44836302	C	T	0.3002	NA	NA	NA	0.668517	rs3785884	49	NSF	1471	intergenic	0.362	4	2	5	1	1	1
rs117882241	19	50901508	C	T	0.03877	NA	NA	NA	0.0742873	rs1405655	56	POLD1	0	intronic	0.362	5	4	5	1	1	1
rs6731647	2	60704739	T	G	0.4483	NA	NA	NA	0.130478	rs1123573	7	BCL11A	0	intronic	0.361	6	4	15	1	0	1
rs112922254	2	198883098	G	A	0.1918	0.00093264	-0.041224	0.012454	0.155568	rs12151726	10	PLCL1	0	intronic	0.361	7	5	15	1	1	1
rs7636461	3	48270955	T	C	0.2922	0.000184825	-0.038744	0.0103624	0.803455	rs1134867	13	CAMP	3973	intergenic	0.361	6	5	15	1	1	1
rs13239467	7	20575476	C	G	0.1074	0.00844205	0.040865	0.0155153	0.279701	rs11978564	24	EEF1A1P27	46218	intergenic	0.361	4	1	15	0	1	1
rs10815279	9	5761056	G	C	0.3648	0.0256556	-0.026106	0.0116995	0.0539838	rs10975418	29	KIAA1432	0	intronic	0.361	7	4	5	1	1	1
rs573301410	10	81681599	C	CCACTTTGT	0.04771	NA	NA	NA	0.191262	rs12761299	33	MBL1P	0	ncRNA_intronic	0.361	NA	5	15	0	1	1
rs174595	11	61619893	C	T	0.2147	0.00225209	0.03601	0.011788	0.339063	rs174551	36	FADS2	0	intronic	0.361	NA	4	5	1	1	1
rs174458	11	61656995	T	C	0.3201	NA	NA	NA	0.300635	rs174551	36	FADS3	0	intronic	0.361	6	1	5	1	1	1
rs62056835	17	43988623	G	A	0.2406	1.84717e-10	-0.0784175	0.0123036	0.938219	rs3785884	49	MAPT	0	intronic	0.361	6	5	14	1	1	1
rs113331367	3	45201060	AC	A	0.3837	NA	NA	NA	0.0661381	rs73058468	13	RPS24P8	205	downstream	0.36	NA	5	15	0	1	1
rs1816678	5	110396155	G	A	0.4742	NA	NA	NA	0.0807313	rs6594499	19	TSLP	9604	intergenic	0.36	5	9	15	1	1	1
rs144305120	7	99745585	T	G	0.06461	0.00400888	0.0535089	0.0185959	0.0754952	rs2897075	26	LAMTOR4	944	upstream	0.36	6	2	15	1	1	1
rs7899491	10	8976163	C	T	0.4364	NA	NA	NA	0.0523216	rs11255979	32	RP11-428L9.1	19603	intergenic	0.36	7	5	15	0	0	1
rs11802362	1	35440105	T	A	0.02684	0.0454252	0.039007	0.0194967	0.0947984	rs3814302	1	RP11-244H3.1	0	ncRNA_exonic	0.359	5	5	15	1	1	1
rs28678003	1	155207733	C	T	0.0666	NA	NA	NA	0.880144	rs61738875	5	GBA	0	intronic	0.359	7	4	4	1	1	1
rs60927398	2	198393340	CT	C	0.331	NA	NA	NA	0.220112	rs12151726	10	HSPE1-MOB4:MOB4	0:0	intronic	0.359	NA	4	5	1	1	1
rs2527897	7	99534080	A	G	0.4523	0.00463247	-0.0265084	0.00936184	0.322282	rs2897075	26	RP4-604G5.1	0	ncRNA_intronic	0.359	NA	5	14	1	1	1
rs1544863	11	10676255	C	T	0.2614	NA	NA	NA	0.174271	rs2052692	34	MRVI1	0	intronic	0.359	5	4	15	1	1	1
rs61893460	11	76291154	G	A	0.4483	6.26476e-17	-0.077304	0.00924674	0.845077	rs4494327	37	RP11-672A2.7	10912	intergenic	0.359	5	7	15	0	1	1
rs555608763	17	44219888	C	T	0.1988	NA	NA	NA	0.748407	rs3785884	49	KANSL1	0	intronic	0.359	NA	2	5	1	1	1
rs75585764	21	35360192	C	G	0.09841	NA	NA	NA	0.629416	rs111585689	58	LINC00649	10199	intergenic	0.359	5	5	15	0	1	1
rs542811123	2	102860255	C	CTTTTTTTT	0.333	NA	NA	NA	0.0848268	rs13020553	8	IL1RL2	3792	intergenic	0.358	NA	5	15	1	1	1
rs6441931	3	45928730	A	G	0.162	0.00172346	-0.041177	0.0131381	0.0923866	rs11712469	13	LZTFL1:CCR9	0:0	intronic	0.358	5	1	15	1	1	1
rs62284201	3	101482745	G	A	0.2913	NA	NA	NA	0.80835	rs11716558	14	CEP97	0	intronic	0.358	5	4	5	1	1	1
rs62318075	4	107121279	T	C	0.07058	0.0112436	0.046463	0.0183283	0.0832961	rs147632916	17	TBCK	0	intronic	0.358	7	4	5	1	1	1
rs2527885	7	99560866	G	C	0.4652	0.0162791	-0.0233608	0.00972314	0.308198	rs2897075	26	AZGP1	3476	intergenic	0.358	7	5	14	1	1	1
rs143305466	9	6297108	C	T	0.2485	NA	NA	NA	0.469258	rs12376324	29	RP11-307L3.2	17954	intergenic	0.358	6	14	15	0	0	1
rs3851047	10	81451117	A	G	0.4036	0.000187526	0.0462821	0.0123906	0.275843	rs12761299	33	RP11-119F19.2	0	ncRNA_intronic	0.358	NA	5	15	0	1	1
10:81888557:C:G	10	81888557	G	C	0.07455	NA	NA	NA	0.0702646	rs12761299	33	RPL22P18	2483	intergenic	0.358	7	5	15	1	0	1
rs10706077	11	34438579	AG	A	0.2614	NA	NA	NA	0.387298	rs1157669	35	RP1-53C18.3	12082	intergenic	0.358	NA	2	15	0	1	1
rs174598	11	61621194	G	A	0.33	1.77451e-05	0.042877	0.00999109	0.695243	rs174551	36	FADS2	0	intronic	0.358	NA	4	4	1	1	1
rs148913511	14	68948893	G	GGTGTGTGTGTGT	0.2256	NA	NA	NA	0.0582533	rs17105278	42	RAD51B	0	intronic	0.358	NA	5	5	1	0	1
rs8071789	17	38006333	T	C	0.4831	NA	NA	NA	0.441538	rs4795406	47	IKZF3	0	intronic	0.358	6	5	14	1	1	1
rs62061708	17	44006956	A	G	0.2396	2.90794e-10	-0.0781872	0.0124036	0.9436	rs3785884	49	MAPT	0	intronic	0.358	4	5	14	1	1	1
rs6076978	20	6311929	A	G	0.2266	6.76753e-05	-0.0463586	0.0116353	0.0585118	rs6117319	57	AL109618.1	102333	intergenic	0.358	5	9	15	0	0	0
rs113115253	2	103080471	CT	C	0.2992	NA	NA	NA	0.105179	rs13020553	8	SLC9A4	9290	intergenic	0.357	NA	5	15	1	1	1
rs73254170	4	25405410	A	G	0.03082	1.02253e-06	0.117474	0.0240368	0.106256	rs7671107	16	ANAPC4	0	intronic	0.357	3a	4	4	1	1	1
rs28798992	4	123033051	G	T	0.2893	NA	NA	NA	0.103541	rs72669185	18	RN7SL335P	24084	intergenic	0.357	7	14	15	0	1	1
rs6896703	5	131521295	C	G	0.4503	NA	NA	NA	0.0829515	rs7713065	20	P4HA2-AS1	0	ncRNA_intronic	0.357	6	4	15	1	1	1
rs7068007	10	9183945	T	A	0.09145	0.0357433	0.033023	0.0157265	0.300324	rs12413578	32	LINC00709	133850	intergenic	0.357	6	9	15	0	0	1
rs1425149	11	10687828	C	T	0.2028	0.00665122	0.030689	0.0113084	0.110989	rs2052692	34	MRVI1	0	intronic	0.357	7	5	15	1	1	1
rs4243916	11	10692821	A	G	0.4145	1.08096e-05	0.041653	0.00946592	0.251287	rs2052692	34	MRVI1	0	intronic	0.357	7	5	5	1	1	1
rs56303031	17	43853922	G	A	0.2396	NA	NA	NA	0.9436	rs3785884	49	CRHR1:RP11-105N13.4	0:0	ncRNA_intronic	0.357	7	5	14	1	1	0
rs35443051	17	44130328	TC	T	0.2465	NA	NA	NA	0.906685	rs3785884	49	KANSL1	0	intronic	0.357	NA	4	5	1	1	1
rs2133203	1	77974530	C	T	0.4503	0.0139782	-0.0266415	0.0108395	0.374391	rs7515509	4	AK5	0	intronic	0.356	NA	5	15	1	1	1
rs375611669	1	155137341	C	CTT	0.4583	NA	NA	NA	0.0606575	rs61738875	5	KRTCAP2	4542	intergenic	0.356	NA	5	15	1	1	1
rs12653750	5	131971902	C	T	0.1909	1.19828e-05	-0.051035	0.0116574	0.935005	rs2706334	20	RAD50:AC004041.2	0:0	ncRNA_intronic	0.356	2b	3	5	1	1	1
rs138857429	12	57753548	GATTA	G	0.1938	NA	NA	NA	0.0693939	rs167769	38	R3HDM2	0	intronic	0.356	NA	5	5	1	1	1
12:113387034:A:AGG	12	113387034	AGG	A	0.4851	NA	NA	NA	0.43524	rs10774679	39	RP1-71H24.1:OAS3	0:0	ncRNA_intronic	0.356	NA	4	15	1	1	1
rs10870465	12	133125475	G	A	0.4026	0.00741487	0.0293197	0.0109499	0.22822	rs5023077	40	FBRSL1	0	intronic	0.356	5	4	4	1	1	0
rs35826119	12	133154461	A	T	0.0825	0.0231918	-0.040786	0.0179653	0.0960559	rs5023077	40	FBRSL1	0	intronic	0.356	4	3	4	1	1	0
rs886249	17	43946291	A	G	0.2247	NA	NA	NA	0.870722	rs3785884	49	MAPT-AS1	0	ncRNA_intronic	0.356	NA	5	14	0	1	1
rs576581426	17	44226331	A	G	0.2078	NA	NA	NA	0.800079	rs3785884	49	KANSL1	0	intronic	0.356	NA	4	5	1	1	1
rs7529201	1	35469361	A	G	0.03082	0.0123312	0.044164	0.0176478	0.0931899	rs3814302	1	RP11-244H3.4:ZMYM6	0:0	intronic	0.355	7	4	4	1	1	1
rs11264180	1	36066760	C	T	0.02684	1.20582e-05	0.091719	0.020957	0.552388	rs3814302	1	PSMB2	424	downstream	0.355	6	4	4	1	1	1
rs10523374	3	46170674	T	A	0.326	NA	NA	NA	0.0960751	rs71327040	13	FLT1P1	13175	intergenic	0.355	6	5	15	0	1	1
rs146100975	4	25187352	T	TAAAG	0.4314	NA	NA	NA	0.0822955	rs7671107	16	PI4K2B	0	intronic	0.355	NA	5	15	1	1	1
rs12533856	7	20587768	A	G	0.2813	NA	NA	NA	0.0579596	rs11978564	24	EEF1A1P27	33926	intergenic	0.355	7	15	15	0	0	1
rs12939457	17	38032188	T	C	0.4722	NA	NA	NA	0.362888	rs4795406	47	ZPBP2	0	intronic	0.355	6	13	14	1	1	1
rs200442988	17	44566824	TTTTG	T	0.3241	NA	NA	NA	0.111455	rs3785884	49	NSFP1	2316	intergenic	0.355	NA	4	15	0	1	1
rs12459695	19	9163714	G	C	0.3877	NA	NA	NA	0.0648194	rs113660049	52	OR1M4P	30073	intergenic	0.355	5	5	15	0	1	1
rs115641059	1	48220410	T	C	0.01789	0.00830645	-0.101869	0.0385963	0.0894927	rs12567716	2	TRABD2B	5789	intergenic	0.354	7	5	15	1	0	1
rs5848772	3	45885582	A	ATAT	0.4423	NA	NA	NA	0.728063	rs11712469	13	LZTFL1	0	intronic	0.354	NA	4	14	1	1	1
rs1809733	3	46154473	G	A	0.2117	2.49885e-06	0.0626343	0.0133032	0.193929	rs11712469	13	FLT1P1	29376	intergenic	0.354	6	5	15	0	1	1
rs174627	11	61637466	G	A	0.1451	0.000554856	0.051605	0.014946	0.157774	rs174551	36	FADS2	2639	intergenic	0.354	NA	2	5	1	1	1
rs241041	17	43713925	A	G	0.2396	NA	NA	NA	0.9436	rs3785884	49	CRHR1-IT1:CRHR1:RP11-105N13.4	0:0:0	ncRNA_exonic	0.354	NA	4	4	1	1	1
rs1918796	17	44223387	T	C	0.2406	2.12822e-07	-0.069896	0.0134732	0.948571	rs3785884	49	KANSL1	0	intronic	0.354	NA	2	7	1	1	1
rs55779033	9	6322680	T	C	0.3171	NA	NA	NA	0.342287	rs12376324	29	TPD52L3	5668	intergenic	0.353	7	9	15	1	1	1
rs389978	17	43717415	A	G	0.2406	8.70754e-11	-0.0800371	0.0123365	0.938219	rs3785884	49	CRHR1-IT1:CRHR1:RP11-105N13.4	0:0:0	ncRNA_intronic	0.353	7	4	5	1	1	1
rs2429445	17	44298209	T	C	0.2406	1.22205e-05	-0.0729953	0.0166899	0.948571	rs3785884	49	KANSL1	0	intronic	0.353	NA	4	5	1	1	1
rs66462733	20	6553955	T	TTATA	0.2157	NA	NA	NA	0.190294	rs6117319	57	CASC20	44848	intergenic	0.353	NA	5	15	0	0	1
rs13066516	3	45975443	C	T	0.1203	NA	NA	NA	0.361728	rs71327040	13	FYCO1	0	intronic	0.352	6	4	4	1	1	1
rs71625829	3	47801101	T	TC	0.3161	NA	NA	NA	0.32515	rs1134867	13	SMARCC1	0	intronic	0.352	NA	4	5	1	1	1
rs13085054	3	48134137	C	T	0.336	0.000931027	0.0325311	0.0098264	0.47214	rs1134867	13	RN7SL664P	2155	intergenic	0.352	1f	5	15	1	1	0
rs9311421	3	48293078	G	A	0.2913	0.000428626	-0.0363068	0.0103092	0.80774	rs1134867	13	ZNF589	0	intronic	0.352	7	4	5	1	1	1
rs6789267	3	121902065	C	T	0.1789	NA	NA	NA	0.0535754	rs4678176	15	CASR	464	upstream	0.352	5	13	13	1	1	1
rs1970557	10	9042213	C	T	0.06362	2.12319e-08	0.088854	0.0158621	0.919667	rs10795686	32	RP11-428L9.2	26781	intergenic	0.352	7	14	15	0	0	1
rs112966376	20	6492699	C	T	0.2286	1.15133e-06	0.057973	0.0119192	0.20478	rs6117319	57	CASC20	0	ncRNA_intronic	0.352	7	9	15	0	0	1
rs2236645	21	35342238	C	T	0.09642	NA	NA	NA	0.645558	rs111585689	58	LINC00649	0	ncRNA_exonic	0.352	5	2	7	0	1	1
rs933494	2	102711009	G	A	0.3479	NA	NA	NA	0.0856647	rs2075186	8	IL1R1	0	intronic	0.351	NA	5	15	1	1	1
rs1882514	2	102813806	C	G	0.327	0.0209629	-0.0238811	0.0103442	0.0799778	rs13020553	8	IL1RL2	0	intronic	0.351	6	5	15	1	1	1
rs7627557	3	101064820	T	C	0.4145	0.00184209	-0.0318993	0.0102419	0.219244	rs11716558	14	SENP7	0	intronic	0.351	6	4	5	1	1	1
rs1268147	6	109078098	T	C	0.2863	0.0281081	-0.0234039	0.0106586	0.0574226	rs2768552	23	LINC00222	0	ncRNA_intronic	0.351	6	5	15	0	1	1
9:6182747:C:G	9	6182747	C	G	0.2575	NA	NA	NA	0.104476	rs12376324	29	RP11-575C20.1	13186	NA	0.351	7	5	15	0	0	1
rs10887532	10	81884122	G	T	0.3191	0.0485356	-0.0229768	0.0116477	0.0506329	rs12761299	33	RPL22P18	1574	intergenic	0.351	7	5	15	1	1	1
rs56002706	17	44000505	C	T	0.2396	1.90953e-10	-0.0788364	0.0123792	0.9436	rs3785884	49	MAPT	0	intronic	0.351	5	2	14	1	1	1
rs7518243	1	78607092	T	C	0.2366	0.0176397	-0.0312943	0.0131871	0.052437	rs7515509	4	GIPC2	2958	intergenic	0.35	6	5	15	1	1	1
rs562921895	3	45691201	CATAT	C	0.02584	NA	NA	NA	0.125814	rs73058468	13	LIMD1	0	intronic	0.35	NA	5	5	1	1	1
rs9880120	3	101218361	T	C	0.4115	0.00332136	-0.02815	0.00958684	0.217125	rs11716558	14	SENP7	0	intronic	0.35	6	4	5	1	1	1
rs4371745	5	131779955	T	C	0.2256	1.60145e-07	0.066059	0.0126055	0.739974	rs7713065	20	C5orf56	0	intronic	0.35	1c	4	5	1	1	1
rs11256013	10	9038727	A	G	0.07455	0.0149192	0.0360097	0.0147924	0.432362	rs10795686	32	RP11-428L9.2	23295	intergenic	0.35	7	9	15	0	0	1
rs35510462	17	40570496	G	A	0.2266	0.0297165	0.0245945	0.0113138	0.142253	rs7209222	48	PTRF	0	intronic	0.35	7	4	5	1	1	1
rs60929812	17	40759448	G	A	0.2654	0.0267709	0.0251215	0.0113423	0.0932631	rs7209222	48	FAM134C	0	intronic	0.35	5	1	7	1	1	1
rs62060845	17	44154393	A	G	0.2406	9.98054e-11	-0.079819	0.012342	0.948571	rs3785884	49	KANSL1	0	intronic	0.35	6	1	5	1	1	1
rs3745264	19	10429566	C	A	0.1571	0.0171568	-0.0302222	0.0126807	0.0911657	rs2304237	53	CTD-2369P2.12:RAVER1	0:0	intronic	0.35	NA	4	4	1	1	1
rs11264174	1	36006611	T	C	0.04771	1.03226e-05	0.077622	0.0176001	0.919189	rs3814302	1	KIAA0319L	0	intronic	0.349	5	4	5	1	1	1
rs4420719	2	102665734	T	A	0.3936	0.0423818	-0.0197349	0.00972281	0.094359	rs13020553	8	IL1R1	15269	intergenic	0.349	4	5	15	0	1	1
rs3769525	2	198261470	A	G	0.2127	0.000116875	-0.045523	0.0118162	0.264827	rs12151726	10	SF3B1	0	intronic	0.349	NA	4	4	1	1	1
rs35514871	2	198898639	CTG	C	0.4632	NA	NA	NA	0.498085	rs12151726	10	PLCL1	0	intronic	0.349	NA	5	15	1	1	1
rs55857524	3	45341730	GAT	G	0.16	NA	NA	NA	0.126071	rs79939301	13	U3	44617	intergenic	0.349	NA	5	14	0	0	1
rs13077099	3	46125497	C	G	0.4245	NA	NA	NA	0.154369	rs11712469	13	XCR1	56262	intergenic	0.349	6	5	15	0	1	1
rs1029740	7	22873586	C	A	0.3748	0.000132557	-0.036901	0.00965576	0.312548	rs3757447	25	TOMM7	11115	intergenic	0.349	NA	2	15	0	1	1
rs139561193	9	6374734	C	A	0.4066	NA	NA	NA	0.206314	rs12376324	29	UHRF2	38416	intergenic	0.349	7	9	15	0	1	1
rs74725049	10	8966312	T	C	0.1163	0.00350064	-0.0448946	0.015375	0.0559739	rs1149915	32	RP11-428L9.1	9752	intergenic	0.349	7	9	15	0	0	1
rs62065388	17	43537711	C	T	0.1938	NA	NA	NA	0.690372	rs3785884	49	PLEKHM1:AC091132.1	0:0	ncRNA_intronic	0.349	6	5	5	1	1	1
rs1078268	17	44075901	A	G	0.2406	7.06248e-11	-0.0802583	0.0123108	0.948571	rs3785884	49	MAPT	0	intronic	0.349	1f	4	15	1	1	1
rs67169284	19	9123529	T	C	0.2247	6.69111e-05	0.052284	0.0131136	0.1378	rs113660049	52	CTD-2596O15.1	6490	intergenic	0.349	7	5	15	0	1	1
rs16836521	1	154895404	A	G	0.06262	1.30944e-05	0.077047	0.0176773	0.0969072	rs138207102	5	PMVK	1805	intergenic	0.348	4	4	4	1	1	1
rs34220756	2	60589915	GA	G	0.332	NA	NA	NA	0.0695231	rs1123573	7	AC007381.2	0	ncRNA_intronic	0.348	NA	5	15	0	0	1
rs17027246	2	103080055	C	G	0.1839	6.4234e-16	0.104501	0.0129316	1	rs2075186	8	SLC9A4	9706	intergenic	0.348	6	5	15	1	1	1
rs788008	2	198232639	C	T	0.2406	0.00153422	-0.03632	0.0114642	0.208701	rs12151726	10	NPM1P46	11785	intergenic	0.348	NA	5	15	0	1	1
rs7587716	2	198630667	G	T	0.2107	0.000349944	-0.041908	0.0117218	0.174218	rs12151726	10	AC011997.1:BOLL	0:0	intronic	0.348	6	5	15	1	1	1
rs7652042	3	45801726	C	T	0.3469	0.0102087	-0.02791	0.0108655	0.114569	rs73058468	13	SLC6A20	0	intronic	0.348	5	4	15	1	1	1
rs147719294	3	46628253	G	A	0.01392	0.00121281	0.14842	0.0458674	0.0622878	rs71327040	13	TDGF1	0	intergenic	0.348	4	4	15	1	1	1
rs28423374	7	20579647	T	C	0.2495	4.88197e-06	0.05296	0.0115891	0.755911	rs11978564	24	EEF1A1P27	42047	intergenic	0.348	6	9	15	0	1	1
rs4739736	8	81277369	A	C	0.3579	1.79033e-06	0.0471329	0.0098692	0.965421	rs13275219	27	RP11-775E10.1	13717	intergenic	0.348	7	5	15	0	1	1
rs2745917	11	34423492	T	C	0.2008	0.00457026	0.0358977	0.0126585	0.268957	rs1157669	35	RP1-53C18.3	2717	intergenic	0.348	NA	5	15	0	1	1
rs7221814	17	38089717	G	A	0.4483	NA	NA	NA	0.54306	rs4795406	47	RP11-387H17.4	0	ncRNA_intronic	0.348	6	5	15	1	1	1
rs544990728	17	43991515	T	G	0.2366	NA	NA	NA	0.92835	rs3785884	49	MAPT	0	intronic	0.348	NA	4	14	1	1	1
rs145006613	2	102894929	CAAACAAAT	C	0.4443	NA	NA	NA	0.193738	rs13020553	8	AC007248.6	28213	intergenic	0.347	NA	5	15	0	1	1
rs9311380	3	45996047	C	T	0.4712	NA	NA	NA	0.320744	rs11712469	13	FYCO1	0	intronic	0.347	6	4	4	1	1	1
rs1520483	3	46510209	C	T	0.4145	NA	NA	NA	0.0547826	rs11712469	13	LTF	0	intronic	0.347	5	5	14	1	1	1
rs34834002	4	123228230	TG	T	0.3469	NA	NA	NA	0.593514	rs72669185	18	KIAA1109	0	intronic	0.347	NA	4	5	1	1	1
rs35933392	7	20543312	A	AT	0.2465	NA	NA	NA	0.759411	rs11978564	24	EEF1A1P27	78382	intergenic	0.347	NA	5	15	0	0	1
rs10905522	10	9201101	C	A	0.07058	NA	NA	NA	0.248887	rs12413578	32	LINC00709	116694	intergenic	0.347	5	7	15	0	0	1
rs174548	11	61571348	C	G	0.3141	0.000354353	0.0394315	0.0110393	0.784135	rs174551	36	FADS2:FADS1	0:0	UTR5	0.347	1f	4	4	1	1	1
rs28504983	12	57821487	G	A	0.4155	NA	NA	NA	0.0876435	rs167769	38	R3HDM2	0	intronic	0.347	5	5	5	1	1	1
rs60033508	12	113431767	T	TGG	0.3171	NA	NA	NA	0.590334	rs10774679	39	RP1-71H24.1:OAS2	0:0	ncRNA_intronic	0.347	NA	4	15	1	1	0
rs7314996	12	133024804	G	C	0.3787	0.0132811	-0.0234567	0.00947309	0.0709478	rs5023077	40	RP11-503G7.1	8941	intergenic	0.347	5	5	14	0	1	1
rs74361635	16	89141363	A	G	0.1054	NA	NA	NA	0.1962	rs117169628	46	ACSF3	13419	intergenic	0.347	4	5	9	0	1	1
rs4444384	17	47428199	G	A	0.4553	2.64326e-05	-0.042254	0.0100552	0.673497	rs12940887	50	ZNF652	0	intronic	0.347	6	5	5	1	1	1
rs140205949	21	35248368	TTCTC	T	0.4871	NA	NA	NA	0.054751	rs111585689	58	AP000304.12:ITSN1	0:0	intronic	0.347	NA	5	15	1	1	1
rs7585054	2	111944927	A	G	0.492	0.00130764	-0.031921	0.00993094	0.124673	rs144569746	9	AC108463.1	8612	intergenic	0.346	3a	5	15	0	1	1
rs575392392	3	101649781	CT	C	0.4394	NA	NA	NA	0.285327	rs11716558	14	RP11-221J22.1	9921	intergenic	0.346	NA	5	15	0	1	1
rs247005	5	131342098	C	T	0.4245	NA	NA	NA	0.100992	rs7713065	20	ACSL6:AC034228.3	0:0	ncRNA_exonic	0.346	5	5	14	1	1	1
rs9351236	6	90968601	C	T	0.1074	NA	NA	NA	0.070139	rs6454805	22	BACH2	0	intronic	0.346	6	4	15	1	0	1
rs143207518	10	81512135	T	C	0.2028	0.0130365	0.0345979	0.0139352	0.277767	rs12761299	33	RP11-119F19.2	0	ncRNA_intronic	0.346	7	5	15	0	1	1
rs368918817	10	81887790	ATT	A	0.09443	NA	NA	NA	0.273103	rs12761299	33	RPL22P18	1716	intergenic	0.346	NA	5	15	1	1	1
rs1966561	2	60672771	T	C	0.499	0.0339639	0.0204828	0.00965942	0.0621595	rs1123573	7	BCL11A	5530	intergenic	0.345	NA	5	15	1	1	1
rs10022380	4	122905747	C	A	0.5	0.00298517	-0.030008	0.0101062	0.0608758	rs72669185	18	TRPC3	32837	intergenic	0.345	6	14	15	0	1	1
rs10057128	5	131247592	T	G	0.175	0.0331698	0.028734	0.01349	0.0582429	rs7713065	20	ACSL6:AC034228.7	0:0	ncRNA_intronic	0.345	7	14	15	1	1	1
rs11032703	11	34469656	C	T	0.1123	0.00105513	0.052412	0.0160017	0.117547	rs1157669	35	CAT	0	intronic	0.345	5	2	5	1	1	1
rs55904328	11	76267477	G	A	0.3082	NA	NA	NA	0.204624	rs4494327	37	C11orf30	3407	intergenic	0.345	7	5	15	1	1	1
rs34139446	16	89325055	T	C	0.4523	NA	NA	NA	0.109005	rs117169628	46	RP11-46C24.5	0	ncRNA_intronic	0.345	6	5	14	1	1	1
rs62063282	17	44039043	G	A	0.2406	9.64719e-11	-0.0797568	0.0123226	0.948571	rs3785884	49	MAPT	0	intronic	0.345	7	5	14	1	1	1
rs1388606	3	46158434	T	C	0.2117	6.36681e-11	0.0790321	0.0120939	0.193929	rs11712469	13	FLT1P1	25415	intergenic	0.344	NA	5	15	0	1	1
rs2553462	4	106731019	C	G	0.2435	NA	NA	NA	0.212941	rs147632916	17	INTS12:GSTCD:RP11-45L9.1	0:0:0	ncRNA_intronic	0.344	7	5	15	1	1	1
rs17142961	7	20522766	A	G	0.4185	NA	NA	NA	0.371925	rs11978564	24	ITGB8	67388	intergenic	0.344	7	5	15	0	1	1
rs35062719	16	89325057	A	G	0.4513	NA	NA	NA	0.117009	rs117169628	46	RP11-46C24.5	0	ncRNA_intronic	0.344	7	5	14	1	1	1
rs149383110	17	40226956	A	AT	0.06561	NA	NA	NA	0.051647	rs7209222	48	ZNF385C	9572	intergenic	0.344	NA	2	14	1	1	1
rs55927630	17	43772407	C	T	0.2396	NA	NA	NA	0.9436	rs3785884	49	CRHR1:RP11-105N13.4	0:0	ncRNA_intronic	0.344	7	13	14	1	1	1
rs77756656	19	46320718	C	G	0.1113	NA	NA	NA	0.0567533	rs7250497	55	SYMPK	0	intronic	0.344	4	1	5	1	1	1
rs62192013	2	242686171	T	C	0.4553	NA	NA	NA	0.339797	rs62192043	12	D2HGDH	0	intronic	0.343	7	4	5	1	1	1
rs34386754	3	46090013	G	A	0.1441	NA	NA	NA	0.356337	rs71327040	13	XCR1	20778	intergenic	0.343	7	5	15	0	1	1
rs35689566	4	25245386	G	A	0.01491	0.000499882	0.0861302	0.0247442	0.0598104	rs7671107	16	PI4K2B	0	intronic	0.343	5	5	15	1	1	1
rs61939014	12	56622261	C	T	0.2783	8.21455e-05	-0.051957	0.0131936	0.290997	rs7302200	38	NABP2	0	intronic	0.343	7	4	5	1	1	1
rs55694921	16	89253269	G	A	0.1859	0.000744041	0.0653131	0.0193646	0.815818	rs117169628	46	CDH15	0	intronic	0.343	5	1	14	1	1	1
rs28397663	17	47328183	C	T	0.3708	9.68422e-09	-0.058627	0.0102206	0.932567	rs12940887	50	RP1-62O9.3	0	ncRNA_intronic	0.343	6	5	15	0	1	0
rs6707100	2	102749683	G	A	0.2972	NA	NA	NA	0.216447	rs2075186	8	IL1R1	0	intronic	0.342	7	5	15	1	1	1
rs16827465	2	198945680	G	T	0.1889	0.0114704	-0.032455	0.0128381	0.147266	rs12151726	10	PLCL1	0	intronic	0.342	5	5	15	1	1	1
rs79405346	2	204667406	C	T	0.0328	NA	NA	NA	0.080519	rs3181097	11	RNU6-474P	20539	intergenic	0.342	5	2	15	0	0	1
rs4513431	3	101170082	C	A	0.4115	0.0234487	-0.0253412	0.011183	0.217125	rs11716558	14	SENP7	0	intronic	0.342	7	5	15	1	1	1
rs4833795	4	122954554	C	T	0.4254	0.0189519	0.0240537	0.010251	0.0897213	rs72669185	18	AC097533.1	44440	intergenic	0.342	6	14	15	0	1	1
rs1543857	8	81295224	G	A	0.3877	7.71861e-07	0.0465022	0.00940892	0.768619	rs13275219	27	RNU6-1213P	22526	intergenic	0.342	5	5	15	0	1	1
rs533038339	17	44369595	A	G	0.2396	NA	NA	NA	0.515695	rs3785884	49	ARL17B	0	intronic	0.342	NA	5	15	1	1	1
rs2201689	1	65530114	A	G	0.4602	0.0127729	-0.0240129	0.00964358	0.142796	rs4916011	3	RP4-535B20.1	2195	intergenic	0.341	5	1	5	0	1	1
rs34601184	5	131380500	TA	T	0.4612	NA	NA	NA	0.0693184	rs7713065	20	IL3	15721	intergenic	0.341	NA	5	15	0	1	1
rs68113311	8	81180335	C	CT	0.3956	NA	NA	NA	0.330878	rs13275219	27	RP11-941H19.3	0	ncRNA_intronic	0.341	NA	5	15	0	0	1
rs34357864	9	136145907	G	GA	0.3708	NA	NA	NA	0.269431	rs600038	31	ABO	0	ncRNA_intronic	0.341	NA	5	14	0	0	1
rs2983850	10	81476057	A	G	0.1163	NA	NA	NA	0.0646627	rs12761299	33	RP11-119F19.2	0	ncRNA_intronic	0.341	NA	5	15	1	1	1
rs7104301	11	34493638	A	G	0.2614	NA	NA	NA	0.32642	rs1157669	35	CAT	28	downstream	0.341	7	4	4	1	1	1
rs11604124	11	76306674	T	C	0.1163	NA	NA	NA	0.119106	rs4494327	37	RP11-672A2.7	4418	intergenic	0.341	6	5	15	0	1	1
rs7150454	14	68765658	G	A	0.2286	8.47114e-07	0.063873	0.0129713	0.483865	rs17105278	42	RAD51B	0	intronic	0.341	7	5	15	1	0	1
rs2696534	17	44355162	A	G	0.2316	NA	NA	NA	0.882726	rs3785884	49	ARL17B	0	intronic	0.341	NA	5	15	1	1	1
rs1321454	20	6589099	T	C	0.3847	0.00146576	-0.032016	0.0100636	0.593826	rs6117319	57	CASC20	79992	intergenic	0.341	6	13	15	0	1	0
rs7364088	21	42844130	G	A	0.2634	1.15649e-06	-0.0552911	0.0113699	0.750294	rs12329760	60	TMPRSS2	0	intronic	0.341	5	4	14	1	1	1
rs72998585	2	102858490	A	T	0.1581	NA	NA	NA	0.565465	rs2075186	8	IL1RL2	2027	intergenic	0.34	5	5	15	1	1	1
rs2101398	3	47850169	G	A	0.3161	0.000127614	0.0405303	0.0105795	0.32515	rs1134867	13	DHX30	0	intronic	0.34	7	4	5	1	1	1
rs77541962	3	100830377	C	G	0.07157	NA	NA	NA	0.0828657	rs11716558	14	ACTR3P3	51560	intergenic	0.34	6	14	15	0	1	1
rs5027092	9	4159454	C	A	0.3042	NA	NA	NA	0.116573	rs1570203	28	GLIS3	0	intronic	0.34	7	5	15	1	0	1
rs174568	11	61593816	C	T	0.3459	1.92843e-08	0.056835	0.010116	0.995823	rs174551	36	FADS2:FADS1	0:0	exonic	0.34	1f	5	15	1	1	1
rs62063677	17	44129885	C	T	0.2406	8.62315e-11	-0.080027	0.0123321	0.948571	rs3785884	49	KANSL1	0	intronic	0.34	7	4	5	1	1	1
rs2668629	17	44354231	A	G	0.2416	6.65685e-07	-0.0758739	0.015263	0.901873	rs3785884	49	ARL17B	0	intronic	0.34	NA	5	15	1	1	1
rs200935872	5	110520138	ATATATT	A	0.08449	NA	NA	NA	0.0510962	rs6594499	19	AC010468.1	7785	intergenic	0.339	NA	14	15	0	1	1
rs4756151	11	34495358	C	A	0.1203	2.68993e-08	-0.0736832	0.0132512	0.129887	rs1157669	35	CAT	1748	intergenic	0.339	4	4	5	1	1	1
rs12231415	12	133089152	G	A	0.333	3.79995e-07	-0.0524296	0.0103234	0.264781	rs5023077	40	FBRSL1	0	intronic	0.339	5	4	5	1	1	0
rs145835664	17	37579383	G	A	0.1531	NA	NA	NA	0.20167	rs3152	47	MED1	0	intronic	0.339	7	4	4	1	1	1
rs242554	17	44039365	C	T	0.3917	0.0349035	0.0213571	0.0101244	0.180706	rs3785884	49	MAPT	0	intronic	0.339	6	5	14	1	1	1
rs146288428	17	47966850	G	A	0.01889	2.47389e-07	0.248195	0.0481029	0.467205	rs3848456	50	RP11-304F15.4	0	ncRNA_intronic	0.339	5	5	14	0	1	1
rs60708769	1	77971956	T	G	0.2018	0.00340739	0.044515	0.0152013	0.228824	rs7515509	4	AK5	0	intronic	0.338	6	5	15	1	1	1
rs923366	19	10397223	C	T	0.4672	NA	NA	NA	0.0563939	rs142770866	53	ICAM1:CTD-2369P2.8	0:0	ncRNA_exonic	0.338	2b	1	7	1	1	1
rs4971085	1	155138222	T	C	0.495	2.14479e-06	-0.044368	0.00936176	0.0509527	rs61738875	5	KRTCAP2	3661	intergenic	0.337	7	2	15	1	1	1
rs4683155	3	45985708	G	A	0.3777	NA	NA	NA	0.193088	rs11712469	13	FYCO1:CXCR6	0:0	intronic	0.337	5	1	5	1	1	1
rs114755885	5	110496904	T	A	0.2624	0.00648035	0.04597	0.0168856	0.0583809	rs6594499	19	AC010468.3	5053	intergenic	0.337	6	5	15	0	1	1
rs149024329	7	22838874	TG	T	0.08847	NA	NA	NA	0.0599119	rs3757447	25	TOMM7	13376	intergenic	0.337	NA	5	15	0	1	1
10:81888557:G:T	10	81888557	G	T	0.493	NA	NA	NA	0.0702646	rs12761299	33	RPL22P18	2483	NA	0.337	NA	5	15	1	1	1
11:34490647:A:C	11	34490647	A	C	0.3817	NA	NA	NA	0.0975105	rs1157669	35	CAT	0	intronic	0.337	4	4	4	1	1	1
rs174469	11	61667443	C	T	0.161	NA	NA	NA	0.136679	rs174551	36	RAB3IL1	0	intronic	0.337	5	4	5	1	1	1
rs10149349	14	68942409	A	T	0.3519	NA	NA	NA	0.0617265	rs17105278	42	RAD51B	0	intronic	0.337	6	5	5	1	0	1
rs10413756	19	46340806	C	T	0.1103	NA	NA	NA	0.0582177	rs7250497	55	SYMPK	0	intronic	0.337	7	4	4	1	1	1
rs9978798	21	34590700	C	T	0.2048	NA	NA	NA	0.137367	rs2834154	58	IFNAR2	11505	intergenic	0.337	7	5	15	0	1	1
rs76160747	2	198665072	C	T	0.1233	0.000343232	-0.065333	0.018248	0.121619	rs12151726	10	PLCL1	4353	intergenic	0.336	5	5	14	1	1	1
rs71013000	2	198777686	T	TA	0.2624	NA	NA	NA	0.263829	rs12151726	10	PLCL1	0	intronic	0.336	NA	5	15	1	1	0
rs6767559	3	46127642	G	C	0.2117	1.41445e-06	0.0634257	0.0131508	0.193929	rs11712469	13	FLT1P1	56207	intergenic	0.336	5	4	15	0	1	1
rs4479566	3	101121528	G	C	0.4115	0.00297477	-0.0279934	0.00942433	0.217125	rs11716558	14	SENP7	0	intronic	0.336	7	4	15	1	1	1
rs113693692	6	90851208	GT	G	0.1551	NA	NA	NA	0.0680076	rs6454805	22	BACH2	0	intronic	0.336	NA	5	15	1	0	1
rs4722183	7	22825073	C	T	0.2068	NA	NA	NA	0.131789	rs3757447	25	AC073072.7	11460	intergenic	0.336	7	5	15	0	1	1
rs10747777	12	57694370	T	A	0.4155	NA	NA	NA	0.0876435	rs167769	38	R3HDM2	0	intronic	0.336	5	4	4	1	1	1
rs74807476	17	44355726	T	A	0.2386	NA	NA	NA	0.907054	rs3785884	49	ARL17B	0	intronic	0.336	7	5	15	1	1	1
rs2834748	21	36453535	A	G	0.4553	0.0139836	0.0239376	0.0097399	0.0523659	rs2834787	59	RUNX1	0	intronic	0.336	6	5	15	1	0	1
rs11280777	2	102665479	ACCGTGGGC	A	0.496	NA	NA	NA	0.107795	rs13020553	8	IL1R1	15524	intergenic	0.335	NA	5	15	0	1	1
rs9799756	4	25446385	T	G	0.2465	0.0294478	-0.0245824	0.0112896	0.0727175	rs7671107	16	ANAPC4	26264	intergenic	0.335	6	5	15	0	1	0
rs1990544	7	20625261	G	A	0.4254	NA	NA	NA	0.110128	rs11978564	24	EEF1A1P27	2431	intergenic	0.335	5	5	15	0	0	1
rs10870470	12	133142687	G	A	0.4145	1.09694e-05	-0.0451284	0.0102632	0.517532	rs5023077	40	FBRSL1	0	intronic	0.335	5	4	4	1	1	0
rs3742238	13	113540425	C	T	0.2137	NA	NA	NA	0.69833	rs75898026	41	ATP11A	0	UTR3	0.335	2b	1	7	1	1	1
rs144500767	20	6330703	ATTTTTTTCTTTTCT	A	0.3549	NA	NA	NA	0.0513811	rs6117319	57	CASC20	96666	intergenic	0.335	NA	5	15	0	0	1
rs201602436	1	161203727	A	ATGTATATATG	0.2614	NA	NA	NA	0.267	rs2070901	6	NR1I3	0	intronic	0.334	NA	5	15	1	1	1
rs1035127	2	103019919	G	A	0.2227	NA	NA	NA	0.173364	rs13020553	8	IL18R1	4700	intergenic	0.334	NA	5	15	1	1	1
rs7565457	2	111935478	C	T	0.4583	0.00302503	-0.028084	0.00947125	0.150364	rs144569746	9	BCL2L11	9453	intergenic	0.334	5	5	15	1	1	1
rs787976	2	198247147	T	C	0.2127	0.000130373	-0.054166	0.0141583	0.259942	rs12151726	10	NPM1P46	1530	intergenic	0.334	NA	5	15	1	1	1
rs373327018	3	101482758	C	T	0.2922	NA	NA	NA	0.803971	rs11716558	14	CEP97	0	intronic	0.334	5	4	5	1	1	1
rs2806355	6	109260886	A	G	0.4294	0.00835154	-0.02611	0.00989946	0.125773	rs2768552	23	ARMC2	0	intronic	0.334	3a	5	15	1	1	1
rs688976	9	136136770	C	A	0.2058	NA	NA	NA	0.0840723	rs600038	31	ABO	0	ncRNA_exonic	0.334	NA	4	14	0	1	1
rs9937042	16	89137610	A	G	0.09443	5.64196e-05	0.062047	0.0154066	0.241132	rs117169628	46	ACSF3	17172	intergenic	0.334	4	5	15	0	1	1
rs11672303	19	33726375	T	C	0.1352	0.000109389	0.0586955	0.0151716	0.497551	rs10414065	54	SLC7A10	9618	intergenic	0.334	2b	1	14	1	1	1
rs6117262	20	6425967	G	A	0.4105	0.00245259	-0.0300779	0.00992955	0.481586	rs6117319	57	CASC20	1402	intergenic	0.334	5	9	15	0	0	1
rs11702475	21	42857568	C	T	0.4911	NA	NA	NA	0.335661	rs12329760	60	TMPRSS2	0	intronic	0.334	7	4	15	1	1	1
rs7545376	1	78572640	A	G	0.2435	0.00745497	-0.0297943	0.0111347	0.0652957	rs7515509	4	GIPC2	0	intronic	0.333	7	5	15	1	1	1
rs73058867	2	198891568	A	G	0.1958	5.91065e-05	-0.046857	0.0116666	0.157938	rs12151726	10	PLCL1	0	intronic	0.333	7	5	15	1	1	1
rs45528737	4	123275555	C	T	0.1262	5.66962e-08	-0.097999	0.0180513	0.462692	rs72669185	18	KIAA1109	0	intronic	0.333	6	4	5	1	1	1
rs6893937	5	131818201	T	C	0.3429	0.00211917	-0.0372981	0.0121374	0.0802421	rs7713065	20	IRF1	0	UTR3	0.333	7	4	5	1	1	1
rs6974315	7	20721558	C	G	0.167	NA	NA	NA	0.123615	rs11978564	24	ABCB5	0	intronic	0.333	7	4	15	1	0	1
rs35040034	11	10680293	C	T	0.2018	0.00335816	0.038987	0.013293	0.109033	rs2052692	34	MRVI1	0	intronic	0.333	3a	2	7	1	1	1
rs4625500	11	76164959	T	G	0.4374	1.69931e-06	0.048395	0.0101113	0.411585	rs4494327	37	C11orf30	0	UTR3	0.333	6	4	5	1	1	1
rs7159904	14	98637121	A	C	0.2078	NA	NA	NA	0.0735193	rs117293456	43	RP11-61O1.1	0	ncRNA_intronic	0.333	4	2	15	0	1	1
rs12933802	16	89121918	G	A	0.08748	0.00253786	0.053189	0.0176193	0.243556	rs117169628	46	CTD-2555A7.2	2544	intergenic	0.333	5	5	15	0	1	1
rs12933807	16	89121933	G	A	0.1421	0.00033251	0.0492344	0.0137198	0.183312	rs117169628	46	CTD-2555A7.2	2559	intergenic	0.333	5	5	15	0	1	1
rs4589750	2	198426003	C	T	0.2117	0.000225766	-0.044187	0.0119803	0.258576	rs12151726	10	RFTN2	6944	intergenic	0.332	5	4	5	1	1	1
rs11720151	3	48140634	G	A	0.336	0.00236207	0.0303594	0.00998509	0.46348	rs1134867	13	RN7SL664P	4038	intergenic	0.332	6	5	15	1	1	0
rs5851262	3	100877920	T	C	0.3002	NA	NA	NA	0.122689	rs11716558	14	ACTR3P3	4017	intergenic	0.332	6	5	15	0	0	1
rs62320069	4	106942768	G	A	0.07256	0.0293705	0.043641	0.0200328	0.0792639	rs147632916	17	RP11-710F7.3	0	ncRNA_exonic	0.332	7	5	15	0	1	1
rs6894655	5	131818649	T	C	0.3439	0.0123367	-0.024201	0.00967125	0.0809106	rs7713065	20	IRF1	0	UTR3	0.332	5	4	5	1	1	1
rs10965935	9	23581211	C	T	0.4354	3.86934e-10	0.060666	0.00969228	0.714321	rs274947	30	SUMO2P2	50892	intergenic	0.332	7	5	15	0	1	1
rs11415417	21	34710714	GC	G	0.2903	NA	NA	NA	0.40276	rs8178521	58	IFNAR1	0	intronic	0.332	NA	4	5	1	1	1
rs13051785	21	35323286	C	T	0.1471	NA	NA	NA	0.403885	rs111585689	58	LINC00649	0	ncRNA_intronic	0.332	7	5	15	0	1	1
rs12728967	1	78134934	T	C	0.2734	0.00990549	0.0283352	0.0109864	0.113019	rs7515509	4	ZZZ3	0	intronic	0.331	3a	5	5	1	1	1
rs6726007	2	111932122	A	T	0.4483	0.00150782	-0.030193	0.00951508	0.166904	rs144569746	9	BCL2L11	6097	intergenic	0.331	5	5	15	1	1	1
rs71070228	3	47801061	AGATT	A	0.3141	NA	NA	NA	0.320151	rs1134867	13	SMARCC1	0	intronic	0.331	NA	4	5	1	1	1
rs13068265	3	48301614	A	C	0.2903	0.0101399	-0.029743	0.0115685	0.803332	rs1134867	13	ZNF589	0	intronic	0.331	5	4	5	1	1	1
rs56009808	4	106515239	T	A	0.2664	0.000892445	0.0374217	0.0112634	0.116504	rs147632916	17	ARHGEF38	0	intronic	0.331	5	1	15	1	1	1
rs35581423	4	106682153	A	AT	0.3698	NA	NA	NA	0.0843384	rs147632916	17	INTS12:GSTCD:RP11-45L9.1	0:0:0	ncRNA_intronic	0.331	NA	5	15	1	0	1
rs6974373	7	99590893	C	G	0.4016	0.000669518	0.0348116	0.0102334	0.732737	rs2897075	26	RP4-604G5.3	219	downstream	0.331	1f	5	15	0	1	1
rs7216558	17	38070071	C	T	0.4771	NA	NA	NA	0.513565	rs4795406	47	GSDMB	0	intronic	0.331	5	4	5	1	1	1
rs111652370	1	155385034	C	T	0.04473	1.15087e-05	-0.113441	0.0258603	0.11407	rs6675468	5	ASH1L	0	intronic	0.33	6	4	5	1	1	1
rs2041740	2	102989734	G	A	0.2197	NA	NA	NA	0.179441	rs13020553	8	IL18R1	0	intronic	0.33	NA	4	15	1	1	1
rs555952068	3	100808796	T	TAAA	0.334	NA	NA	NA	0.0873224	rs11716558	14	ACTR3P3	73141	intergenic	0.33	NA	5	15	0	0	1
rs13317043	3	101174214	G	A	0.4125	0.00335753	-0.0275977	0.00940952	0.21511	rs11716558	14	SENP7	0	intronic	0.33	5	4	5	1	1	1
rs1444787	10	9063530	G	A	0.1938	NA	NA	NA	0.373136	rs1149915	32	RP11-428L9.2	48098	intergenic	0.33	7	5	15	0	1	1
rs75125788	10	9255890	C	T	0.06064	0.0393224	0.0358653	0.0174036	0.0649105	rs10795686	32	LINC00709	61905	intergenic	0.33	5	9	15	0	0	1
rs2508759	11	76233654	A	G	0.3897	NA	NA	NA	0.245513	rs4494327	37	C11orf30	0	intronic	0.33	NA	4	5	1	1	1
rs11079726	17	43976235	G	A	0.2823	NA	NA	NA	0.154046	rs3785884	49	MAPT	0	intronic	0.33	5	5	13	1	1	1
rs2696703	17	44260967	G	A	0.2406	6.16976e-06	-0.0746785	0.01652	0.948571	rs3785884	49	KANSL1	0	intronic	0.33	NA	2	7	1	1	1
rs551850248	19	46305072	T	C	0.08549	NA	NA	NA	0.0506662	rs7250497	55	RSPH6A	0	intronic	0.33	NA	5	15	1	0	1
rs2647506	1	77914159	C	T	0.2445	0.0284888	0.0245635	0.0112137	0.170295	rs7515509	4	AK5	0	intronic	0.329	NA	4	15	1	1	1
rs7589142	2	103024660	C	T	0.4702	NA	NA	NA	0.185488	rs2075186	8	AC007248.7	3042	intergenic	0.329	6	9	15	1	1	1
rs35220256	3	46503256	A	AT	0.3509	NA	NA	NA	0.188087	rs3213480	13	LTF	0	intronic	0.329	NA	5	14	1	1	1
rs6856422	4	106841962	G	T	0.493	0.00171402	0.035471	0.0113117	0.283803	rs34712979	17	NPNT	0	intronic	0.329	6	5	15	1	1	1
rs76576295	4	123052518	A	T	0.09642	1.22694e-05	-0.087516	0.020014	0.359139	rs72669185	18	KIAA1109	20969	intergenic	0.329	6	5	15	0	1	1
rs625593	9	136135096	A	G	0.2217	0.00619591	0.0317352	0.0115939	0.0892021	rs600038	31	ABO	0	ncRNA_intronic	0.329	NA	4	14	0	1	1
rs59864051	12	113482092	A	AGAGAGAGAGAGG	0.2753	NA	NA	NA	0.0577419	rs10774679	39	RPS15AP32	9774	intergenic	0.329	NA	7	14	0	1	0
rs62056850	17	43992581	C	T	0.2406	1.26119e-10	-0.0791005	0.0122984	0.938219	rs3785884	49	MAPT	0	intronic	0.329	4	4	14	1	1	1
rs2589567	10	9070486	C	T	0.2425	NA	NA	NA	0.367257	rs1149915	32	RP11-428L9.2	55054	intergenic	0.328	3a	7	15	0	0	1
rs35252453	16	89142553	G	T	0.08946	NA	NA	NA	0.243056	rs117169628	46	ACSF3	12229	intergenic	0.328	5	5	9	0	1	1
rs112556326	17	43575946	G	T	0.2416	NA	NA	NA	0.932874	rs3785884	49	LRRC37A4P	2738	intergenic	0.328	6	5	15	1	1	1
rs12150235	17	44015745	A	G	0.2396	1.61802e-10	-0.0787116	0.0123106	0.9436	rs3785884	49	MAPT	0	intronic	0.328	6	5	14	1	1	1
rs4652873	1	35653783	G	C	0.04274	0.0244098	0.0398966	0.017727	0.253307	rs3814302	1	SFPQ	0	intronic	0.327	3a	3	6	1	1	1
rs79298034	3	46095219	A	G	0.1103	NA	NA	NA	0.412288	rs71327040	13	XCR1	25984	intergenic	0.327	6	5	15	0	1	1
rs529496808	3	46284454	G	GTATATATATATATATACACATATATA	0.2207	NA	NA	NA	0.0551442	rs3213480	13	CCR3	0	intronic	0.327	NA	5	15	1	1	1
rs1250991	10	81374651	C	T	0.4205	8.00719e-05	0.04142	0.0105015	0.20882	rs12761299	33	SFTPA1	0	UTR3	0.327	6	5	15	1	1	1
rs2746166	11	34400348	T	C	0.2127	0.000312798	-0.0440117	0.0122103	0.265054	rs1157669	35	ABTB2	20792	intergenic	0.327	7	5	15	0	1	1
rs341392	15	61124235	C	A	0.2266	0.00583424	-0.0334821	0.0121446	0.234925	rs11071559	44	RORA	0	intronic	0.327	7	5	15	1	0	1
rs1031459	17	38072245	G	C	0.34	NA	NA	NA	0.273975	rs4795406	47	GSDMB	0	intronic	0.327	4	2	5	1	1	1
rs241021	17	43738627	T	G	0.2396	NA	NA	NA	0.9436	rs3785884	49	CRHR1:RP11-105N13.4	0:0	ncRNA_intronic	0.327	NA	7	14	1	1	1
rs76563578	17	43933879	C	G	0.2396	NA	NA	NA	0.9436	rs3785884	49	MAPT-AS1	0	ncRNA_intronic	0.327	5	5	14	1	1	1
rs2532240	17	44265839	C	T	0.4423	NA	NA	NA	0.405414	rs3785884	49	KANSL1	0	intronic	0.327	NA	1	7	1	1	1
rs11706277	3	48360433	A	G	0.2843	0.0092594	-0.029961	0.0115132	0.825256	rs1134867	13	SPINK8	0	intronic	0.326	1f	5	15	1	1	1
rs3804590	3	121978073	G	T	0.3191	9.71838e-08	-0.055743	0.0104546	0.216157	rs4678176	15	CASR	0	intronic	0.326	5	5	15	1	1	1
rs2214243	7	20522276	T	C	0.4185	NA	NA	NA	0.371925	rs11978564	24	ITGB8	66898	intergenic	0.326	5	5	15	0	1	1
rs5792240	11	61656541	AT	A	0.2704	NA	NA	NA	0.201163	rs174551	36	FADS3	0	intronic	0.326	NA	1	5	1	1	1
rs9806377	15	67612062	A	G	0.2157	2.00171e-06	0.052267	0.0109961	0.294965	rs35251008	45	IQCH	0	intronic	0.326	7	14	15	1	1	1
rs547375333	20	6251206	TTAAA	T	0.1859	NA	NA	NA	0.082075	rs6117319	57	AL109618.1	41610	intergenic	0.326	NA	14	15	0	0	1
rs2070788	21	42841988	A	G	0.4642	NA	NA	NA	0.115528	rs12329760	60	TMPRSS2	0	intronic	0.326	NA	4	14	1	1	1
rs415322	5	110677604	A	G	0.1004	NA	NA	NA	0.0502474	rs6594499	19	CAMK4	0	intronic	0.325	6	5	15	1	1	1
rs4705933	5	131678412	A	G	0.4155	NA	NA	NA	0.0915496	rs2706334	20	SLC22A4:AC034220.3	0:0	ncRNA_intronic	0.325	4	4	5	1	1	1
rs11867635	17	43892021	G	A	0.1133	NA	NA	NA	0.0565628	rs3785884	49	CRHR1:RP11-105N13.4	0:0	ncRNA_intronic	0.325	5	5	14	1	1	0
rs76618565	17	44068481	G	A	0.2406	6.43822e-11	-0.0803504	0.0122988	0.948571	rs3785884	49	MAPT	0	intronic	0.325	NA	4	15	1	1	1
rs141845861	1	65386220	C	CT	0.03082	NA	NA	NA	0.115462	rs4916011	3	JAK1	0	intronic	0.324	NA	5	5	1	1	1
rs6905726	6	41750812	T	C	0.4871	0.00802931	0.026208	0.0098867	0.115163	rs2027524	21	FRS3:PRICKLE4	0:0	intronic	0.324	5	2	5	1	1	1
rs59440816	10	81778869	T	C	0.2624	0.0240403	0.0254417	0.0112749	0.0685844	rs12761299	33	RP11-369J21.11	1201	intergenic	0.324	6	5	15	0	1	1
rs4794808	17	37531916	C	T	0.162	3.42508e-07	-0.062417	0.0122424	0.563787	rs4794817	47	FBXL20	0	intronic	0.324	6	5	15	1	1	1
rs7248385	19	33736279	G	C	0.3529	NA	NA	NA	0.117335	rs10414065	54	SLC7A10	19522	intergenic	0.324	5	5	9	0	0	1
rs6656203	1	36122306	G	A	0.02684	2.97929e-05	0.087234	0.0208942	0.552388	rs3814302	1	PSMB2	14860	intergenic	0.323	5	5	14	0	1	0
rs6785878	3	46357144	G	A	0.3022	2.92508e-10	-0.069935	0.011096	0.154904	rs3213480	13	UQCRC2P1	3730	intergenic	0.323	7	5	15	0	1	1
rs4697570	4	25438816	G	C	0.1203	0.000150545	-0.0506137	0.0133539	0.423024	rs7671107	16	ANAPC4	18695	intergenic	0.323	6	5	15	0	1	1
rs141764116	10	81373521	A	G	0.06958	NA	NA	NA	0.345371	rs12761299	33	SFTPA1	0	exonic	0.323	5	5	15	1	1	1
rs10642630	10	81686508	ATATT	A	0.3917	NA	NA	NA	0.164245	rs12761299	33	MBL1P	0	ncRNA_intronic	0.323	NA	5	15	0	1	1
rs174537	11	61552680	G	T	0.3489	5.76083e-09	0.058682	0.0100767	0.991705	rs174551	36	MYRF:TMEM258	0:0	intronic	0.323	5	4	4	1	1	1
rs62054433	17	43824348	T	C	0.2396	NA	NA	NA	0.9436	rs3785884	49	CRHR1:RP11-105N13.4	0:0	ncRNA_intronic	0.323	7	5	14	1	1	1
rs10445334	17	43934826	T	G	0.2396	NA	NA	NA	0.9436	rs3785884	49	MAPT-AS1	0	ncRNA_intronic	0.323	6	5	14	0	1	1
rs77004761	2	111868691	T	A	0.1193	6.09871e-08	-0.096948	0.0179007	0.952982	rs144569746	9	ACOXL:AC096670.3	0:0	ncRNA_intronic	0.322	6	5	14	1	1	0
rs147644298	2	198952081	TA	T	0.0328	NA	NA	NA	0.0648393	rs12151726	10	PLCL1	0	intronic	0.322	NA	5	15	1	1	1
rs8176742	9	136131437	C	T	0.2197	0.0026526	-0.0354015	0.0117794	0.087406	rs600038	31	ABO	0	ncRNA_exonic	0.322	NA	4	14	0	1	1
rs34647135	12	113386616	T	C	0.2336	0.000254935	0.0395663	0.0108186	0.182281	rs10774679	39	RP1-71H24.1:OAS3	0:0	ncRNA_intronic	0.322	5	4	4	1	1	1
rs41384744	17	44137070	A	G	0.2406	2.35229e-07	-0.0713248	0.0137983	0.948571	rs3785884	49	KANSL1	0	intronic	0.322	3a	4	5	1	1	1
rs9976829	21	34614834	G	A	0.333	3.96657e-17	-0.0936652	0.0111322	0.991394	rs2834154	58	IFNAR2	0	intronic	0.322	7	4	5	1	1	1
rs2154568	21	35325805	C	G	0.494	4.52988e-07	-0.0462949	0.00917598	0.0772915	rs111585689	58	LINC00649	0	ncRNA_intronic	0.322	7	4	15	0	1	1
rs111783124	21	35362848	G	A	0.1412	NA	NA	NA	0.33149	rs111585689	58	LINC00649	12855	intergenic	0.322	7	5	15	0	1	1
rs6689343	1	35637625	T	C	0.0328	0.0408579	0.038084	0.0186233	0.302224	rs3814302	1	SFPQ	4353	intergenic	0.321	5	1	15	1	1	1
rs591001	1	36154485	G	A	0.1173	1.24425e-06	-0.071893	0.014828	0.225048	rs3814302	1	RN7SL281P	17140	intergenic	0.321	NA	5	14	0	1	0
rs35630547	1	161166723	G	T	0.1382	0.00531544	0.0367966	0.0132017	0.0727943	rs2070901	6	ADAMTS4	0	intronic	0.321	4	1	2	1	1	1
rs3805676	5	131668467	C	A	0.08946	0.0127546	0.0464382	0.0186458	0.0502749	rs7713065	20	SLC22A4:AC034220.3	0:0	ncRNA_intronic	0.321	7	4	5	1	1	1
rs148885683	10	81474697	T	G	0.06064	NA	NA	NA	0.108313	rs12761299	33	RP11-119F19.2	0	ncRNA_intronic	0.321	6	5	15	1	1	1
rs1992217	15	67517153	T	G	0.2594	0.0054391	0.0299544	0.0107757	0.0507921	rs35251008	45	AAGAB	0	intronic	0.321	7	2	5	1	1	1
rs12150672	17	43826637	G	A	0.2396	NA	NA	NA	0.9436	rs3785884	49	CRHR1:RP11-105N13.4	0:0	ncRNA_intronic	0.321	1d	5	14	1	1	1
rs66524664	17	44162713	G	A	0.1471	0.0198449	0.0303155	0.013015	0.074073	rs3785884	49	KANSL1	0	intronic	0.321	3a	4	5	1	1	1
rs140764194	2	103007692	G	GC	0.2505	NA	NA	NA	0.610132	rs13020553	8	IL18R1	0	intronic	0.32	NA	5	15	1	1	1
rs2317744	3	101089993	C	T	0.4115	0.00279134	-0.0282271	0.00944104	0.217125	rs11716558	14	SENP7	0	intronic	0.32	7	4	5	1	1	1
rs564563091	4	25385169	AT	A	0.4841	NA	NA	NA	0.14668	rs7671107	16	ANAPC4	0	intronic	0.32	NA	4	5	1	1	1
rs10516519	4	106517999	C	G	0.2565	0.000347181	0.040699	0.0113771	0.147622	rs147632916	17	ARHGEF38	0	intronic	0.32	4	4	15	1	1	1
4:106966480:A:C	4	106966480	C	A	0.04672	NA	NA	NA	0.0554394	rs34712979	17	TBCK	0	UTR3	0.32	6	4	15	1	0	1
rs10055177	5	110450584	T	G	0.4473	NA	NA	NA	0.813136	rs6594499	19	WDR36	0	intronic	0.32	5	4	5	1	1	1
rs34697606	5	131352005	T	TA	0.4533	NA	NA	NA	0.0599595	rs7713065	20	AC034228.2	3112	intergenic	0.32	NA	5	14	1	1	1
rs6868554	5	131370827	G	T	0.4612	0.0153229	0.022215	0.00916213	0.0693184	rs7713065	20	AC034228.2	21934	intergenic	0.32	5	9	15	0	1	1
rs138002473	7	20691928	C	T	0.1441	0.00139457	0.046345	0.014502	0.192368	rs11978564	24	ABCB5	0	intronic	0.32	4	1	15	1	0	1
rs1909328	12	57308936	G	A	0.3638	0.0095818	0.025811	0.00996346	0.274331	rs167769	38	SDR9C7	8001	intergenic	0.32	7	7	15	1	1	1
rs10131490	14	68743307	A	G	0.337	7.63206e-07	-0.054369	0.0109957	0.969467	rs17105278	42	RAD51B	0	intronic	0.32	7	5	15	1	1	1
rs60814418	17	43850645	C	T	0.2435	NA	NA	NA	0.922615	rs3785884	49	CRHR1:RP11-105N13.4	0:0	ncRNA_intronic	0.32	5	5	14	1	1	0
rs544541884	17	44353320	G	A	0.2008	NA	NA	NA	0.757347	rs3785884	49	ARL17B	0	intronic	0.32	NA	5	15	1	1	1
rs1619021	17	37739274	G	A	0.2505	2.33594e-06	0.050945	0.010789	0.343026	rs4794817	47	CDK12	18113	intergenic	0.319	4	5	14	0	1	1
rs5030370	19	10391535	G	A	0.3101	0.00149432	0.042348	0.0133347	0.0866071	rs142770866	53	CTD-2369P2.5:ICAM1	0:0	ncRNA_intronic	0.319	7	4	5	1	1	1
rs1152011	1	35691153	C	A	0.02386	0.0290855	0.043564	0.0199622	0.200066	rs3814302	1	Y_RNA	29489	intergenic	0.318	6	14	15	0	1	0
rs55972805	3	101141115	G	A	0.4115	0.00320111	-0.0277237	0.00940508	0.217125	rs11716558	14	SENP7	0	intronic	0.318	6	5	15	1	1	1
rs2112047	4	106698700	A	C	0.173	NA	NA	NA	0.317879	rs147632916	17	INTS12:GSTCD:RP11-45L9.1	0:0:0	ncRNA_intronic	0.318	NA	5	15	1	1	1
rs56289225	5	110495951	C	A	0.04374	4.67875e-05	0.07824	0.0192183	0.254633	rs17132762	19	AC010468.3	4100	intergenic	0.318	7	7	15	0	1	1
rs191916038	7	20645325	C	A	0.1551	NA	NA	NA	0.243367	rs11978564	24	ABCB5	9504	intergenic	0.318	7	5	15	1	0	1
rs12240866	10	81733124	C	T	0.03479	0.00127986	0.0667024	0.0207121	0.169247	rs12761299	33	SFTPD	0	intronic	0.318	6	5	15	1	1	1
rs7097080	10	82166700	A	G	0.1203	NA	NA	NA	0.208157	rs12761299	33	FAM213A	884	upstream	0.318	2b	2	15	1	1	1
rs7253521	19	9158595	C	T	0.3917	NA	NA	NA	0.0702668	rs113660049	52	CTD-2596O15.1	27934	intergenic	0.318	7	5	15	0	1	1
rs1635718	1	35974469	C	G	0.04771	1.09459e-06	0.08209	0.016843	0.919189	rs3814302	1	KIAA0319L	0	intronic	0.317	6	5	5	1	1	1
rs6803460	3	48432832	T	C	0.4632	NA	NA	NA	0.101952	rs1134867	13	FBXW12	0	intronic	0.317	6	5	15	1	1	1
rs62323885	4	123052508	T	G	0.3817	NA	NA	NA	0.176065	rs72669185	18	KIAA1109	20979	intergenic	0.317	6	5	15	0	1	1
rs272878	5	131671769	C	T	0.3231	NA	NA	NA	0.061163	rs7713065	20	SLC22A4:AC034220.3	0:0	ncRNA_intronic	0.317	NA	4	5	1	1	1
rs10264644	7	22876016	T	C	0.2674	0.00998925	0.032251	0.0125188	0.445192	rs3757447	25	TOMM7	13545	intergenic	0.317	6	5	15	0	1	1
rs35098075	10	81837772	C	CT	0.4085	NA	NA	NA	0.116115	rs12761299	33	TMEM254-AS1	0	ncRNA_intronic	0.317	NA	1	15	1	0	1
rs2289261	15	67457485	G	C	0.3748	8.81409e-10	-0.058841	0.0095996	0.241164	rs35251008	45	SMAD3	0	intronic	0.317	4	2	4	1	1	1
rs560103470	17	44107956	GA	G	0.03877	NA	NA	NA	0.0510049	rs3785884	49	KANSL1	0	UTR3	0.317	NA	3	4	1	1	1
rs77033817	2	60600421	C	T	0.1034	0.00379398	-0.0481707	0.0166404	0.0540878	rs1123573	7	AC007381.2	0	ncRNA_intronic	0.316	7	5	15	0	0	1
rs7426976	3	48022573	A	C	0.3141	0.000360445	0.035233	0.00987619	0.391344	rs1134867	13	MAP4	0	intronic	0.316	1f	5	5	1	1	1
rs57511276	3	101094988	T	C	0.4125	0.00281454	-0.0281421	0.00942058	0.217214	rs11716558	14	SENP7	0	intronic	0.316	5	2	5	1	1	1
rs77979581	9	6542112	T	A	0.2644	NA	NA	NA	0.0562145	rs10975418	29	GLDC:RN7SL25P	0:0	ncRNA_exonic	0.316	7	4	15	1	1	1
rs402087	10	9152188	C	G	0.4533	0.00278418	-0.032197	0.010766	0.14714	rs1149915	32	RP11-428L9.2	136756	intergenic	0.316	5	14	15	0	0	1
rs2746169	11	34435452	G	T	0.2137	0.00301398	0.0331775	0.0111848	0.289121	rs1157669	35	RP1-53C18.3	8955	intergenic	0.316	NA	4	9	0	1	1
rs7104394	11	34528361	G	A	0.1123	NA	NA	NA	0.122838	rs1157669	35	ELF5	0	intronic	0.316	5	5	15	1	1	1
rs901069	12	57346379	G	A	0.2197	0.00212747	0.0341481	0.0111165	0.0668031	rs167769	38	RDH16	0	intronic	0.316	NA	4	15	1	1	1
rs35894487	16	89138228	C	G	0.09344	6.20333e-06	0.071894	0.0159081	0.23682	rs117169628	46	ACSF3	16554	intergenic	0.316	2a	5	15	0	1	1
rs11162417	1	78619038	C	T	0.4294	0.00360823	0.0292085	0.0100355	0.0576739	rs7515509	4	GIPC2	14904	intergenic	0.315	4	4	15	0	1	1
rs17767183	2	102725013	C	T	0.3469	NA	NA	NA	0.0843545	rs2075186	8	IL1R1	0	intronic	0.315	5	1	15	1	1	1
rs112356074	3	45909682	TAA	T	0.4304	NA	NA	NA	0.139662	rs11712469	13	LZTFL1	0	NA	0.315	NA	5	15	1	1	1
rs4858835	3	47589918	C	T	0.336	NA	NA	NA	0.287968	rs1134867	13	AC099778.1	8327	intergenic	0.315	7	5	15	0	1	1
rs62263037	3	48393176	G	A	0.3628	0.0108081	-0.0255413	0.0100207	0.412469	rs1134867	13	FBXW12	20532	intergenic	0.315	6	5	15	0	1	1
rs587770618	3	48499723	G	GT	0.4473	NA	NA	NA	0.0974316	rs1134867	13	ATRIP	0	intronic	0.315	NA	4	4	1	1	1
rs11338572	7	99636938	G	GA	0.1302	NA	NA	NA	0.128688	rs2897075	26	ZKSCAN1	0	UTR3	0.315	NA	4	5	1	1	1
rs13266315	8	81256181	G	A	0.4036	8.03367e-05	0.0385812	0.00978376	0.814506	rs13275219	27	RP11-941H19.3	4105	intergenic	0.315	7	13	15	0	1	1
rs17760577	17	43741452	C	T	0.2396	NA	NA	NA	0.9436	rs3785884	49	CRHR1:RP11-105N13.4	0:0	ncRNA_intronic	0.315	1f	5	14	1	1	1
rs73203066	21	36429040	C	G	0.1332	NA	NA	NA	0.621867	rs2834787	59	RUNX1	0	intronic	0.315	6	5	15	1	1	1
rs34648996	3	101511202	A	G	0.331	4.49343e-09	-0.0588756	0.0100386	1	rs11716558	14	NXPE3	0	intronic	0.314	5	4	5	1	1	1
rs9817370	3	101644946	T	G	0.4433	NA	NA	NA	0.277332	rs11716558	14	RP11-221J22.1	14756	intergenic	0.314	4	1	15	0	1	1
rs112390764	4	123105621	G	A	0.2913	NA	NA	NA	0.11742	rs72669185	18	KIAA1109	0	intronic	0.314	7	4	5	1	1	1
rs5015756	7	100013457	C	T	0.4324	NA	NA	NA	0.105776	rs2897075	26	ZCWPW1	0	intronic	0.314	7	4	15	1	1	1
rs143020646	12	113439194	CAT	C	0.3151	NA	NA	NA	0.536344	rs10774679	39	RP1-71H24.1:OAS2	0:0	ncRNA_intronic	0.314	NA	4	5	1	1	0
rs9913320	17	37468598	T	C	0.2485	5.67382e-06	-0.051746	0.0114023	0.341996	rs4794817	47	FBXL20	0	intronic	0.314	7	5	5	1	1	1
rs17761207	17	43762255	T	C	0.2396	NA	NA	NA	0.9436	rs3785884	49	CRHR1:RP11-105N13.4	0:0	ncRNA_intronic	0.314	6	5	14	1	1	1
rs12712142	2	102960584	C	A	0.3748	NA	NA	NA	0.816827	rs13020553	8	IL1RL1:IL18R1	0:0	UTR3	0.313	4	4	15	1	1	1
rs4851572	2	103019031	A	G	0.4702	NA	NA	NA	0.185488	rs2075186	8	IL18R1	3812	intergenic	0.313	6	5	15	1	1	1
rs5833396	2	112004814	T	TA	0.3022	NA	NA	NA	0.0766789	rs144569746	9	MIR4435-1HG	0	ncRNA_intronic	0.313	NA	4	15	0	0	0
rs11575062	3	46402431	A	T	0.07455	NA	NA	NA	0.777131	rs71327040	13	CCR2	11	downstream	0.313	2b	2	7	1	1	1
rs28637561	3	48021018	G	A	0.3141	0.000259841	0.036067	0.00987498	0.391344	rs1134867	13	MAP4	0	intronic	0.313	7	5	5	1	1	1
rs10530734	3	101315539	A	AATTATTATTATTATT	0.2853	NA	NA	NA	0.169946	rs11716558	14	PCNP	2257	intergenic	0.313	NA	4	5	1	1	1
rs441969	5	131702120	A	G	0.4066	NA	NA	NA	0.101489	rs2706334	20	AC034220.3	0	ncRNA_exonic	0.313	NA	3	5	1	1	1
rs56921522	7	22824404	TA	T	0.2008	NA	NA	NA	0.122393	rs3757447	25	AC073072.7	10791	intergenic	0.313	NA	5	15	0	1	1
rs2781385	14	98329076	G	A	0.2117	0.0332766	-0.028085	0.0131933	0.0929035	rs117293456	43	C14orf64	62870	intergenic	0.313	NA	5	15	0	0	1
rs12150048	17	43827471	G	C	0.2386	NA	NA	NA	0.938481	rs3785884	49	CRHR1:RP11-105N13.4	0:0	ncRNA_intronic	0.313	1f	5	14	1	1	1
rs2732596	17	44269546	C	T	0.2396	3.41835e-07	-0.0696923	0.0136684	0.943445	rs3785884	49	KANSL1	0	intronic	0.313	NA	1	1	1	1	1
3:45892960:A:G	3	45892960	G	A	0.07952	NA	NA	NA	0.128389	rs11712469	13	LZTFL1	0	intronic	0.312	5	4	14	1	1	1
rs12639598	3	46016464	G	A	0.4314	NA	NA	NA	0.14898	rs11712469	13	FYCO1	0	intronic	0.312	5	4	4	1	1	1
rs1392296	3	46143930	G	A	0.337	NA	NA	NA	0.123699	rs71327040	13	FLT1P1	39919	intergenic	0.312	5	5	15	0	1	1
rs9845802	3	101467239	T	G	0.3718	7.02954e-06	0.044074	0.00980994	0.288335	rs11716558	14	CEP97	0	intronic	0.312	7	4	5	1	1	1
rs2544427	4	106716046	G	A	0.3111	NA	NA	NA	0.161612	rs147632916	17	INTS12:GSTCD:RP11-45L9.1	0:0:0	ncRNA_intronic	0.312	NA	5	15	1	1	1
rs35195954	7	22917872	C	CT	0.4732	NA	NA	NA	0.0764537	rs3757447	25	AC005682.6	0	ncRNA_intronic	0.312	NA	5	15	0	0	1
rs35574442	16	89325052	T	C	0.4513	NA	NA	NA	0.110676	rs117169628	46	RP11-46C24.5	0	ncRNA_intronic	0.312	6	5	14	1	1	1
rs2905465	17	43540732	T	C	0.1938	NA	NA	NA	0.690372	rs3785884	49	PLEKHM1:AC091132.1	0:0	ncRNA_intronic	0.312	7	4	5	1	1	0
rs17850756	19	46206262	G	A	0.2853	3.97058e-05	0.043114	0.0104921	0.409177	rs7250497	55	QPCTL	0	exonic	0.312	5	4	4	1	1	1
rs112382785	19	46255242	T	C	0.02783	0.0293105	0.0836109	0.0383662	0.0567158	rs7250497	55	AC074212.3	0	intronic	0.312	7	5	15	1	1	1
rs794217	1	36332208	A	G	0.01093	NA	NA	NA	0.225489	rs3814302	1	AGO1	3200	intergenic	0.311	NA	2	15	1	1	1
rs633227	1	78599369	G	T	0.2386	0.00148422	-0.034578	0.0108813	0.0531151	rs7515509	4	GIPC2	0	intronic	0.311	7	4	15	1	1	1
rs3123553	1	161204906	G	A	0.4364	0.000996306	-0.032642	0.00991685	0.297093	rs2070901	6	NR1I3	0	intronic	0.311	5	5	15	1	1	1
rs11736927	4	123410252	G	C	0.2674	NA	NA	NA	0.130277	rs72669185	18	IL2	32371	intergenic	0.311	5	9	9	0	1	1
rs7736284	5	131588151	T	C	0.4712	0.00096758	0.0334332	0.0101319	0.261824	rs7713065	20	P4HA2	0	intronic	0.311	5	5	15	1	1	1
rs145663611	9	6457392	TAAG	T	0.2435	NA	NA	NA	0.0577901	rs10975418	29	UHRF2	0	intronic	0.311	NA	5	5	1	0	1
rs11335221	10	9052146	GT	G	0.3897	NA	NA	NA	0.186257	rs12413578	32	RP11-428L9.2	36714	intergenic	0.311	NA	5	15	0	0	1
rs10870579	12	133073066	G	C	0.2008	0.00142545	-0.037991	0.0119115	0.149371	rs5023077	40	FBRSL1	0	intronic	0.311	5	2	5	1	1	0
rs11654339	17	47456829	G	C	0.2296	0.00139499	0.0405316	0.0126832	0.163638	rs12940887	50	RP11-81K2.1:RP11-1079K10.2	0:0	ncRNA_intronic	0.311	7	5	15	1	1	1
rs150094640	1	35539167	GAAAGAAAA	G	0.02783	NA	NA	NA	0.107028	rs3814302	1	ZMYM1	0	intronic	0.31	NA	7	15	1	1	1
rs471839	1	35739797	T	A	0.02783	9.50309e-06	0.082567	0.0186458	0.571924	rs3814302	1	ZMYM4	0	intronic	0.31	5	4	5	1	1	1
rs243056	2	60589671	C	G	0.3718	0.0485647	0.0202485	0.010266	0.0641821	rs1123573	7	AC007381.2	0	ncRNA_intronic	0.31	5	5	15	0	0	1
rs9818053	3	46349711	G	A	0.3002	NA	NA	NA	0.149153	rs3213480	13	UQCRC2P1	2370	intergenic	0.31	6	5	15	0	1	1
rs111475839	3	101258444	G	C	0.4085	NA	NA	NA	0.217143	rs11716558	14	FAM172BP	15712	intergenic	0.31	6	5	15	0	1	1
rs7222389	17	43501442	T	C	0.1958	4.81532e-05	-0.0569493	0.0140117	0.679114	rs3785884	49	ARHGAP27	0	intronic	0.31	1f	1	15	1	1	1
rs55894109	17	43957221	C	T	0.2396	NA	NA	NA	0.9436	rs3785884	49	MAPT-AS1	0	ncRNA_intronic	0.31	7	14	14	0	1	1
rs12747357	1	35627420	C	T	0.164	NA	NA	NA	0.0518931	rs3814302	1	SFPQ	14558	intergenic	0.309	7	5	15	0	1	1
rs2162304	3	101262881	C	T	0.4105	0.00085984	-0.0317779	0.00953496	0.219148	rs11716558	14	TRMT10C	17824	intergenic	0.309	7	5	15	0	1	1
rs7696237	4	123519319	C	T	0.2664	NA	NA	NA	0.114101	rs72669185	18	IL21	14463	intergenic	0.309	7	13	15	0	1	1
rs544061425	10	9018237	T	TAAAAAAAAAAAAAA	0.3757	NA	NA	NA	0.0601075	rs1149915	32	RP11-428L9.2	2805	intergenic	0.309	NA	9	15	0	0	1
rs5745075	12	133202215	G	A	0.3052	0.0469644	0.019709	0.00992087	0.103486	rs5023077	40	POLE	0	intronic	0.309	NA	4	4	1	1	1
rs574201100	17	43855603	G	A	0.3926	NA	NA	NA	0.434311	rs3785884	49	CRHR1:RP11-105N13.4	0:0	ncRNA_intronic	0.309	NA	5	14	1	1	0
rs7545232	1	35944886	T	C	0.04672	8.02148e-05	0.069352	0.0175853	0.898422	rs3814302	1	KIAA0319L	0	intronic	0.308	6	4	5	1	1	1
rs7569300	2	111944873	G	A	0.4911	0.00280009	-0.029205	0.00977124	0.126217	rs144569746	9	AC108463.1	8666	intergenic	0.308	3a	5	15	0	1	1
rs9870445	3	46114838	A	G	0.3638	NA	NA	NA	0.0952225	rs71327040	13	XCR1	45603	intergenic	0.308	6	5	15	0	1	1
rs67928913	3	47947181	AC	A	0.2992	NA	NA	NA	0.38249	rs1134867	13	MAP4	0	intronic	0.308	NA	4	5	1	1	1
rs7665997	4	25295253	G	A	0.4105	0.00507206	-0.0268934	0.00959649	0.114636	rs7671107	16	PI4K2B	14538	intergenic	0.308	1f	5	15	0	1	1
rs570569392	10	81474447	C	A	0.05666	NA	NA	NA	0.114737	rs12761299	33	RP11-119F19.2	0	ncRNA_intronic	0.308	NA	5	15	1	0	1
rs10840455	11	10669540	C	T	0.2048	0.0202418	0.025872	0.0111429	0.112734	rs2052692	34	MRVI1	0	intronic	0.308	7	4	15	1	1	1
rs10770132	11	10698073	G	A	0.4145	5.0324e-06	0.043048	0.00943325	0.251287	rs2052692	34	MRVI1	0	intronic	0.308	6	4	14	1	1	1
rs4766669	12	113364781	A	G	0.3658	NA	NA	NA	0.970609	rs10774679	39	OAS1:RP1-71H24.1	0:0	ncRNA_intronic	0.308	5	5	15	1	1	0
rs560050580	17	44297148	G	A	0.2425	NA	NA	NA	0.93839	rs3785884	49	KANSL1	0	intronic	0.308	NA	4	5	1	1	1
rs6133325	20	6487321	A	G	0.4175	9.1876e-10	-0.057332	0.00936351	0.980806	rs6117319	57	CASC20	0	ncRNA_intronic	0.308	6	13	15	0	1	1
rs12467056	2	60663709	A	G	0.2922	NA	NA	NA	0.163421	rs1123573	7	BCL11A	14592	intergenic	0.307	7	5	15	0	1	1
rs3917265	2	102778461	C	T	0.4881	NA	NA	NA	0.0967714	rs13020553	8	IL1R1	0	intronic	0.307	5	4	15	1	1	1
rs72395168	2	204542111	CAT	C	0.01889	NA	NA	NA	0.0736995	rs3181097	11	AC125238.3	4964	intergenic	0.307	NA	5	15	0	0	1
rs7431572	3	48027851	G	T	0.3141	4.35349e-05	0.044368	0.0108536	0.391344	rs1134867	13	MAP4	0	intronic	0.307	6	4	5	1	1	1
rs6438707	3	121916325	A	G	0.08151	NA	NA	NA	0.123904	rs4678176	15	CASR	0	intronic	0.307	6	5	15	1	1	1
rs272891	5	131664394	T	G	0.3231	NA	NA	NA	0.061163	rs7713065	20	SLC22A4:AC034220.3	0:0	ncRNA_intronic	0.307	NA	4	5	1	1	1
rs10758746	9	6182497	A	G	0.2207	NA	NA	NA	0.10995	rs12376324	29	RP11-575C20.1	13436	intergenic	0.307	NA	5	15	0	0	1
rs549446	9	136135238	C	T	0.2217	NA	NA	NA	0.0892021	rs600038	31	ABO	0	ncRNA_exonic	0.307	NA	4	14	0	1	1
rs529177106	17	43666511	A	T	0.2406	NA	NA	NA	0.938219	rs3785884	49	DND1P1	2215	intergenic	0.307	NA	5	15	0	1	1
rs489534	1	36155418	C	T	0.1044	1.53941e-05	-0.06077	0.0140575	0.116555	rs3814302	1	RN7SL281P	16207	intergenic	0.306	NA	5	14	0	1	0
rs2110726	2	102794282	G	A	0.3479	NA	NA	NA	0.104901	rs13020553	8	IL1R1:AC007271.3	0:0	ncRNA_intronic	0.306	NA	4	15	1	1	1
rs1968488	2	198721827	C	A	0.2117	0.000309249	-0.041322	0.0114547	0.173916	rs12151726	10	PLCL1	0	intronic	0.306	NA	5	15	1	1	1
rs2706348	5	131905810	G	A	0.1968	1.64172e-06	-0.053972	0.0112602	0.970155	rs2706334	20	RAD50	0	intronic	0.306	7	4	5	1	1	1
rs10492029	12	113458677	T	C	0.4095	0.0193736	0.0216985	0.00927975	0.145194	rs10774679	39	RP1-71H24.1	3120	intergenic	0.306	5	5	15	1	1	1
rs77604208	17	44177669	C	T	0.2406	3.50196e-07	-0.0688258	0.0135106	0.948571	rs3785884	49	KANSL1	0	intronic	0.306	4	5	5	1	1	1
rs11123902	2	102610642	A	C	0.4533	NA	NA	NA	0.0617327	rs13020553	8	IL1R2	0	intronic	0.305	7	1	15	1	1	1
rs6768699	3	47752748	A	G	0.3161	0.00076526	0.0332128	0.00986989	0.32515	rs1134867	13	SMARCC1	0	intronic	0.305	6	4	4	1	1	1
rs374338867	3	101441981	AAT	A	0.1948	NA	NA	NA	0.130509	rs11716558	14	CEP97	787	upstream	0.305	NA	5	15	1	1	1
rs6438715	3	121963877	T	C	0.1332	9.07567e-06	0.0569329	0.0128282	0.0883324	rs4678176	15	CASR	0	intronic	0.305	7	5	15	1	1	1
rs191788731	4	123086786	G	C	0.1849	NA	NA	NA	0.332878	rs72669185	18	KIAA1109	0	intronic	0.305	7	5	5	1	1	1
rs7224067	17	37661518	A	G	0.2505	0.000114266	0.053264	0.0138057	0.336253	rs4794817	47	CDK12	0	intronic	0.305	6	4	4	1	1	0
rs70600	17	44860021	C	T	0.2177	NA	NA	NA	0.788763	rs3785884	49	WNT3	0	intronic	0.305	2b	2	14	1	1	1
rs12072935	1	35529649	G	A	0.0338	0.0114827	0.046638	0.0184511	0.129359	rs3814302	1	ZMYM1	0	intronic	0.304	7	9	15	1	1	1
rs621524	1	78587321	C	T	0.2266	0.0028875	-0.0325779	0.0109341	0.064349	rs7515509	4	GIPC2	0	intronic	0.304	7	4	15	1	1	1
rs7912008	10	82153717	C	T	0.4394	NA	NA	NA	0.0781471	rs12761299	33	FAM213A	13867	intergenic	0.304	6	5	15	0	1	1
17:43547924:A:C	17	43547924	C	A	0.3986	NA	NA	NA	0.0795001	rs3785884	49	PLEKHM1:RN7SL730P	0:0	NA	0.304	6	4	5	1	1	0
rs2500232	1	65255018	G	A	0.3429	NA	NA	NA	0.18066	rs4916011	3	RAVER2	0	intronic	0.303	NA	4	5	1	1	1
rs13065737	3	46161037	G	A	0.327	NA	NA	NA	0.0996602	rs71327040	13	FLT1P1	22812	intergenic	0.303	7	5	15	0	1	1
rs183873	4	106508033	G	C	0.1392	0.000383973	0.055068	0.0155084	0.127996	rs147632916	17	ARHGEF38	0	intronic	0.303	5	2	15	1	1	1
rs4337746	4	123513553	G	A	0.2565	NA	NA	NA	0.110303	rs72669185	18	IL21	20229	intergenic	0.303	5	13	15	0	1	1
rs12510117	4	123525915	G	A	0.2565	NA	NA	NA	0.110303	rs72669185	18	IL21	7867	intergenic	0.303	7	5	15	1	1	1
rs58545764	9	4127783	AT	A	0.3638	NA	NA	NA	0.701527	rs1570203	28	GLIS3	0	intronic	0.303	NA	5	15	1	0	1
rs10747778	12	57694418	C	G	0.4155	NA	NA	NA	0.0876435	rs167769	38	R3HDM2	0	intronic	0.303	5	4	5	1	1	1
rs3751313	12	133147142	A	G	0.1412	NA	NA	NA	0.117303	rs5023077	40	FBRSL1	0	intronic	0.303	NA	3	5	1	1	0
rs62065379	17	43525365	C	T	0.1938	NA	NA	NA	0.690372	rs3785884	49	PLEKHM1	0	intronic	0.303	7	4	5	1	1	1
rs8132172	21	34574057	G	A	0.2654	3.42468e-10	-0.0695866	0.0110838	0.0558978	rs2834154	58	IFNAR2	28148	intergenic	0.303	7	5	5	0	1	1
rs13318964	3	101649779	A	C	0.4563	NA	NA	NA	0.12921	rs11716558	14	RP11-221J22.1	9923	intergenic	0.302	5	5	15	0	1	1
rs2888108	12	57296424	G	A	0.3638	0.0106274	0.0254274	0.00995312	0.26997	rs167769	38	SDR9C7	20513	intergenic	0.302	NA	5	9	0	1	1
rs55689507	17	37404436	G	C	0.2525	8.29536e-05	0.0425844	0.01082	0.330883	rs4794817	47	RP11-690G19.4	0	ncRNA_intronic	0.302	6	5	5	0	1	1
rs7275861	21	35245082	T	C	0.4881	0.0241192	-0.0208982	0.00926657	0.0639492	rs111585689	58	AP000304.12:ITSN1	0:0	intronic	0.302	6	5	15	1	1	1
rs1203129	1	35980053	A	G	0.04771	1.03623e-06	0.082377	0.0168645	0.919189	rs3814302	1	KIAA0319L	0	intronic	0.301	NA	5	15	1	1	1
rs12037470	1	65382246	C	T	0.2982	2.01806e-08	-0.0584677	0.0104212	0.496546	rs4916011	3	JAK1	0	intronic	0.301	7	2	7	1	1	1
rs4851533	2	102651670	G	A	0.4344	0.00673217	-0.0267331	0.0098653	0.0751579	rs13020553	8	IL1R2	6663	intergenic	0.301	4	2	15	1	1	1
rs374639791	7	22906570	T	TAAAAAA	0.3708	NA	NA	NA	0.358232	rs3757447	25	AC005682.6	0	ncRNA_intronic	0.301	NA	5	15	0	1	1
rs10739097	9	6407843	C	T	0.4443	NA	NA	NA	0.180877	rs12376324	29	UHRF2	5307	intergenic	0.301	5	2	15	1	1	1
rs149073822	10	82123384	G	A	0.01491	NA	NA	NA	0.0695618	rs12761299	33	DYDC2	0	intronic	0.301	7	5	15	1	1	1
rs2469944	17	44349283	T	C	0.2008	NA	NA	NA	0.757347	rs3785884	49	ARL17B	2866	intergenic	0.301	NA	5	15	1	1	1
rs56653630	17	47226734	G	A	0.167	0.0279407	0.027167	0.0123592	0.0625697	rs12940887	50	B4GALNT2	0	intronic	0.301	7	5	14	1	1	1
rs35670850	19	10547236	A	AAAC	0.2972	NA	NA	NA	0.104527	rs2304237	53	PDE4A	0	intronic	0.301	NA	5	5	1	1	0
rs113036890	19	46157928	CAAAAAAAA	C	0.4821	NA	NA	NA	0.113741	rs7250497	55	RN7SL836P	2867	intergenic	0.301	NA	5	15	1	1	0
rs7590231	2	102750915	C	T	0.2972	NA	NA	NA	0.216447	rs2075186	8	IL1R1	0	intronic	0.3	7	5	15	1	1	1
rs112835002	4	106664387	A	G	0.07455	NA	NA	NA	0.728315	rs147632916	17	INTS12:GSTCD	0:0	intronic	0.3	7	5	15	1	1	1
rs75164117	4	123012996	A	T	0.03579	NA	NA	NA	0.102611	rs72669185	18	RN7SL335P	4029	NA	0.3	5	5	15	0	0	1
rs9790783	4	123439059	G	A	0.2922	NA	NA	NA	0.120524	rs72669185	18	IL2	61178	intergenic	0.3	7	5	15	0	1	1
rs12376324	9	6178525	G	A	0.164	5.07802e-18	-0.131724	0.0152254	1	rs12376324	29	RP11-575C20.1	17408	intergenic	0.3	7	5	15	0	1	1
rs77829077	10	81520409	A	C	0.4294	NA	NA	NA	0.110448	rs12761299	33	RP11-119F19.2	0	ncRNA_intronic	0.3	6	5	15	0	1	0
rs61951158	12	133061081	G	A	0.2952	0.000121874	0.045572	0.0118605	0.243504	rs5023077	40	FBRSL1	5055	intergenic	0.3	5	5	14	1	1	1
rs111848559	17	38162482	G	GTTTT	0.3787	NA	NA	NA	0.23976	rs4795406	47	RP11-387H17.6	5996	intergenic	0.3	NA	5	15	1	1	1
rs594591	17	43707620	G	T	0.2396	NA	NA	NA	0.9436	rs3785884	49	CRHR1-IT1:CRHR1:RP11-105N13.4	0:0:0	ncRNA_exonic	0.3	NA	4	4	1	1	1
rs11657611	17	43832139	C	T	0.2704	NA	NA	NA	0.9436	rs3785884	49	CRHR1:RP11-105N13.4	0:0	NA	0.3	6	5	14	1	1	1
rs2270298	2	102992079	A	G	0.2505	5.18897e-13	-0.0749038	0.0103741	0.610132	rs13020553	8	IL18R1	0	intronic	0.299	NA	4	15	1	1	1
rs75373125	2	198657044	G	A	0.1978	0.000114558	-0.049456	0.0128208	0.166804	rs12151726	10	BOLL	5557	intergenic	0.299	6	5	14	1	1	1
3:45979280:A:T	3	45979280	T	A	0.4066	NA	NA	NA	0.235481	rs11712469	13	FYCO1	0	intronic	0.299	4	4	5	1	1	1
rs568656	9	4133874	A	C	0.339	NA	NA	NA	0.645126	rs1570203	28	GLIS3	0	intronic	0.299	NA	5	15	1	0	1
rs4883516	12	133145674	C	T	0.3221	7.09601e-05	-0.0418377	0.0105304	0.411572	rs5023077	40	FBRSL1	0	intronic	0.299	NA	4	5	1	1	0
rs8053537	16	89183197	A	G	0.1918	NA	NA	NA	0.369587	rs117169628	46	ACSF3	0	intronic	0.299	1f	4	4	1	1	1
rs1630095	17	43750172	A	G	0.2664	NA	NA	NA	0.816997	rs3785884	49	CRHR1:RP11-105N13.4	0:0	ncRNA_intronic	0.299	NA	5	14	1	1	1
rs200086683	17	47498559	CAAAAAAAAAA	C	0.2903	NA	NA	NA	0.0651763	rs12940887	50	RP11-81K2.1	0	intronic	0.299	NA	5	15	1	0	1
rs6107818	20	6482585	G	A	0.4225	8.45522e-07	-0.049683	0.0100888	0.992245	rs6117319	57	CASC20	0	ncRNA_intronic	0.299	6	5	15	0	1	1
rs2070789	21	42841804	C	T	0.2286	9.71351e-05	-0.04567	0.0117174	0.584104	rs12329760	60	TMPRSS2	0	intronic	0.299	NA	4	14	1	1	1
rs7620736	3	48109969	C	T	0.3151	0.000946606	0.0328823	0.00994645	0.387826	rs1134867	13	MAP4	0	intronic	0.298	7	4	5	1	1	0
rs138857510	4	123126210	CAA	C	0.06262	NA	NA	NA	0.254864	rs72669185	18	KIAA1109	0	intronic	0.298	NA	4	5	1	0	1
rs11827503	11	10639457	G	C	0.4513	0.0167737	-0.0226539	0.00947215	0.055715	rs2052692	34	MRVI1	0	intronic	0.298	6	4	15	1	1	1
rs872972	17	43756458	G	A	0.2396	NA	NA	NA	0.9436	rs3785884	49	CRHR1:RP11-105N13.4	0:0	ncRNA_intronic	0.298	NA	5	14	1	1	1
rs17564983	17	44011825	A	C	0.2396	2.79859e-07	-0.0692781	0.0134873	0.9436	rs3785884	49	MAPT	0	intronic	0.298	6	1	14	1	1	1
rs458213	21	42843962	T	A	0.4414	NA	NA	NA	0.111388	rs12329760	60	TMPRSS2	0	intronic	0.298	7	4	14	1	1	1
rs4587600	1	65420067	G	A	0.1451	NA	NA	NA	0.732608	rs4916011	3	JAK1	0	intronic	0.297	6	2	5	1	1	1
rs150836697	3	101438067	C	T	0.02087	0.00426307	-0.0950703	0.0332645	0.0766192	rs11716558	14	CEP97	4701	intergenic	0.297	7	7	15	1	1	0
rs540028496	3	122029050	T	TA	0.08151	NA	NA	NA	0.905563	rs4678176	15	HNRNPA1P23	7405	intergenic	0.297	NA	5	15	0	1	1
rs10119221	9	4145619	G	A	0.3419	2.78939e-06	-0.047217	0.0100767	0.293941	rs1570203	28	GLIS3	0	intronic	0.297	4	1	15	1	1	1
rs3847419	10	8937593	G	A	0.02386	6.5345e-08	0.100376	0.0185761	0.0796952	rs11255979	32	RP11-428L9.1	2358	intergenic	0.297	NA	9	15	0	0	1
rs2022322	11	34416613	T	C	0.2058	0.0109698	0.0303738	0.011941	0.258477	rs1157669	35	RP1-53C18.3	9596	intergenic	0.297	4	5	15	0	1	1
rs12929648	16	89254064	A	G	0.1869	7.259e-09	0.0696592	0.0120417	0.810344	rs117169628	46	CDH15	0	intronic	0.297	4	1	14	1	1	1
rs1880752	17	43806264	C	T	0.2396	NA	NA	NA	0.9436	rs3785884	49	CRHR1:RP11-105N13.4	0:0	ncRNA_intronic	0.297	6	7	14	1	1	1
rs6690044	1	65579412	G	A	0.3658	0.0169522	-0.0238932	0.0100066	0.0709691	rs4916011	3	MRPS21P1	21114	intergenic	0.296	6	5	15	0	1	0
rs148060259	2	102868358	T	TA	0.4463	NA	NA	NA	0.165652	rs13020553	8	AC007248.6	1642	intergenic	0.296	NA	1	14	0	1	1
rs4850424	2	198152657	C	T	0.4175	0.000517594	-0.0383035	0.0110337	0.638972	rs12151726	10	ANKRD44:ANKRD44-IT1	0:0	ncRNA_intronic	0.296	6	5	15	1	1	1
rs200983872	5	131368636	A	G	0.4583	NA	NA	NA	0.0701974	rs7713065	20	AC034228.2	19743	intergenic	0.296	6	9	15	0	1	1
rs6995440	8	81116920	G	C	0.3757	NA	NA	NA	0.155184	rs13275219	27	TPD52:RN7SL41P	0:0	ncRNA_exonic	0.296	5	5	15	1	1	1
rs61862216	10	81643020	G	A	0.07058	0.00443061	0.050282	0.0176691	0.348995	rs12761299	33	PGGT1BP2	8883	intergenic	0.296	6	13	15	0	1	1
rs62063801	17	44069376	G	T	0.2406	4.59111e-10	-0.0820679	0.0131678	0.948571	rs3785884	49	MAPT	0	intronic	0.296	6	4	15	1	1	1
rs72675648	4	106903867	G	A	0.1024	NA	NA	NA	0.116676	rs76552657	17	NPNT	0	intronic	0.295	7	5	15	1	1	1
rs3912062	17	44165069	A	G	0.2406	2.82125e-10	-0.0793337	0.0125761	0.948571	rs3785884	49	KANSL1	0	intronic	0.295	NA	4	5	1	1	1
rs35675823	3	46364608	G	C	0.3022	NA	NA	NA	0.154904	rs3213480	13	UQCRC2P1	11194	intergenic	0.294	7	2	15	0	1	1
rs4683217	3	46373104	G	A	0.2942	9.57867e-05	-0.041593	0.0106621	0.0987981	rs3213480	13	UQCRC2P1	19690	intergenic	0.294	5	7	15	0	1	1
rs2522050	5	131796609	C	T	0.2097	0.0161723	0.026066	0.0108382	0.197832	rs2706334	20	C5orf56	0	UTR3	0.294	3a	2	5	1	1	1
rs148484289	8	81245471	ATT	A	0.06461	NA	NA	NA	0.133742	rs13275219	27	RP11-941H19.3	0	ncRNA_intronic	0.294	NA	5	15	0	0	1
rs11670136	19	46357313	T	C	0.3499	9.7258e-09	-0.056251	0.00980761	0.284442	rs7250497	55	SYMPK	0	intronic	0.294	5	4	4	1	1	1
rs17796637	20	6602248	A	G	0.2147	6.03662e-06	0.055062	0.0121681	0.112555	rs6117319	57	CASC20	93141	intergenic	0.294	7	5	15	0	0	1
rs67814311	6	109075144	TC	T	0.2425	NA	NA	NA	0.0525439	rs2768552	23	LINC00222	0	ncRNA_intronic	0.293	NA	5	15	0	0	1
rs79893127	11	76327598	A	G	0.1322	0.00539915	0.0355176	0.012766	0.0916175	rs4494327	37	RP11-672A2.6	8907	intergenic	0.293	5	5	15	0	1	1
rs651827	17	37443372	G	A	0.162	2.92239e-05	-0.055411	0.013258	0.563787	rs4794817	47	FBXL20	0	intronic	0.293	NA	4	5	1	1	1
rs567752859	17	43991468	T	TA	0.2396	NA	NA	NA	0.9436	rs3785884	49	MAPT	0	intronic	0.293	NA	4	14	1	1	1
rs3176826	3	46247584	G	A	0.09245	NA	NA	NA	0.856368	rs71327040	13	CCR3:CCR1	0:0	intronic	0.292	NA	1	15	1	1	1
rs73252556	4	25207533	G	A	0.1044	0.0219093	0.0361722	0.0157824	0.142481	rs7671107	16	PI4K2B	0	intronic	0.292	6	5	15	1	1	1
rs2522061	5	131804045	G	T	0.2087	0.0153629	0.026428	0.0109039	0.200231	rs2706334	20	C5orf56	0	intronic	0.292	6	2	5	1	1	1
rs1524101	7	22821248	C	G	0.2256	NA	NA	NA	0.13959	rs3757447	25	AC073072.7	7635	intergenic	0.292	2b	2	15	0	1	1
rs71995297	8	81113163	GA	G	0.3002	NA	NA	NA	0.0741143	rs13275219	27	TPD52	0	intergenic	0.292	NA	5	15	1	0	1
rs1713333	10	81413039	G	C	0.3837	0.000607187	0.035752	0.0104282	0.227028	rs12761299	33	RP11-506M13.3	7607	intergenic	0.292	7	14	15	0	1	0
rs10840471	11	10710775	G	T	0.2197	NA	NA	NA	0.0973085	rs2052692	34	MRVI1	0	intronic	0.292	7	3	15	1	1	1
rs17135034	11	76314934	G	T	0.1372	NA	NA	NA	0.0981577	rs4494327	37	RP11-672A2.7	12678	intergenic	0.292	5	5	15	0	0	1
rs11870713	17	37578156	C	T	0.2515	0.000336579	0.04483	0.0125035	0.333559	rs4794817	47	MED1	0	intronic	0.292	5	4	4	1	1	1
rs17572147	17	44044985	A	G	0.2406	3.46373e-10	-0.081157	0.0129304	0.948571	rs3785884	49	MAPT	0	intronic	0.292	1f	2	15	1	1	1
rs34381576	2	102816662	CT	C	0.327	NA	NA	NA	0.0799778	rs13020553	8	IL1RL2	0	intronic	0.291	NA	5	15	1	1	1
rs6543114	2	102925994	A	C	0.2366	NA	NA	NA	0.652075	rs13020553	8	IL1RL1	1967	intergenic	0.291	6	5	15	1	1	1
rs4441698	3	46094860	A	G	0.3221	NA	NA	NA	0.0859011	rs71327040	13	XCR1	25625	intergenic	0.291	3a	5	15	0	1	1
rs17765264	3	46384547	T	A	0.07455	NA	NA	NA	0.777131	rs71327040	13	CCR2	10677	intergenic	0.291	7	9	15	0	1	1
rs139884790	3	101517363	GTGTATATATGTA	G	0.331	NA	NA	NA	1	rs11716558	14	NXPE3	0	intronic	0.291	NA	4	5	1	1	1
rs1929996	9	6187636	G	C	0.3111	NA	NA	NA	0.476301	rs12376324	29	RP11-575C20.1	8297	intergenic	0.291	5	5	15	0	1	1
rs7898135	10	9052036	C	A	0.3022	NA	NA	NA	0.263964	rs12413578	32	RP11-428L9.2	36604	intergenic	0.291	5	5	15	0	1	1
rs3114900	16	89389645	C	G	0.05268	NA	NA	NA	0.0643227	rs117169628	46	ANKRD11:AC137932.6	0:0	ncRNA_exonic	0.291	3a	1	7	1	1	1
rs79173919	17	44262582	C	A	0.1849	NA	NA	NA	0.677665	rs3785884	49	KANSL1	0	intronic	0.291	5	2	7	1	1	1
rs2696608	17	44293671	A	G	0.2097	NA	NA	NA	0.797935	rs3785884	49	KANSL1	0	intronic	0.291	NA	4	5	1	1	1
rs141063723	17	47385017	A	G	0.2396	0.00146082	0.0381107	0.0119756	0.199871	rs12940887	50	ZNF652	0	intronic	0.291	7	4	5	1	1	1
rs7593210	2	60616335	G	C	0.3996	NA	NA	NA	0.0862764	rs1123573	7	AC007381.2	0	ncRNA_intronic	0.29	6	5	15	0	0	1
rs10192036	2	102968211	C	A	0.4046	NA	NA	NA	0.297348	rs13020553	8	IL1RL1:IL18R1	0:0	exonic	0.29	4	5	15	1	1	1
rs9747973	17	37905107	C	T	0.4821	NA	NA	NA	0.407701	rs4795406	47	GRB7	1562	intergenic	0.29	5	4	5	1	1	1
rs3883338	17	40508541	G	A	0.3091	NA	NA	NA	0.117472	rs7209222	48	STAT3	0	intronic	0.29	6	4	5	1	1	1
rs566242433	17	43754932	A	ATT	0.1998	NA	NA	NA	0.165073	rs3785884	49	CRHR1:RP11-105N13.4	0:0	ncRNA_intronic	0.29	NA	5	14	1	1	1
rs35181686	2	103092584	C	G	0.2207	NA	NA	NA	0.785876	rs2075186	8	SLC9A4	0	intronic	0.289	7	1	15	1	1	1
rs59463650	3	101366067	CT	C	0.328	NA	NA	NA	0.920639	rs11716558	14	Y_RNA	197	upstream	0.289	NA	4	5	1	1	1
rs35714237	5	110524825	GT	G	0.1203	NA	NA	NA	0.111043	rs6594499	19	AC010468.1	3098	intergenic	0.289	NA	13	15	0	1	1
rs12341955	9	6235217	A	T	0.4702	NA	NA	NA	0.147362	rs12376324	29	IL33	0	intronic	0.289	6	5	15	1	1	1
rs61860016	10	81915889	G	C	0.07058	0.000989134	0.0580341	0.0176203	0.348995	rs12761299	33	ANXA11	0	intronic	0.289	5	3	4	1	1	1
rs174601	11	61623140	C	T	0.3877	7.22145e-06	0.043192	0.00962591	0.82805	rs174551	36	FADS2	0	intronic	0.289	NA	4	4	1	1	1
rs62065452	17	43573061	T	C	0.2396	NA	NA	NA	0.92274	rs3785884	49	PLEKHM1	4945	intergenic	0.289	6	5	15	1	1	1
rs535358515	17	43695967	A	G	0.2406	NA	NA	NA	0.948571	rs3785884	49	CRHR1-IT1	1726	intergenic	0.289	NA	14	15	1	1	1
rs17649553	17	43994648	C	T	0.2406	NA	NA	NA	0.938219	rs3785884	49	MAPT	0	intronic	0.289	NA	4	14	1	1	1
rs28854492	4	123215381	C	T	0.3459	NA	NA	NA	0.593895	rs72669185	18	KIAA1109	0	intronic	0.288	7	4	4	1	1	1
rs9394849	6	41987788	G	A	0.2127	0.00532262	-0.0352888	0.0126627	0.121196	rs2027524	21	CCND3	0	intronic	0.288	6	5	5	1	1	1
rs563993701	17	43659526	C	T	0.1988	NA	NA	NA	0.748407	rs3785884	49	DND1P1	3710	intergenic	0.288	NA	3	5	0	1	1
rs55946323	17	44031946	A	G	0.2386	1.36133e-10	-0.0790497	0.0123127	0.938662	rs3785884	49	MAPT	0	intronic	0.288	7	5	14	1	1	1
rs113751038	17	44080465	C	CGTGTGT	0.2376	NA	NA	NA	0.9333	rs3785884	49	MAPT	0	intronic	0.288	NA	2	15	1	1	1
rs77524649	1	78603422	AC	A	0.2386	NA	NA	NA	0.0531151	rs7515509	4	GIPC2	0	UTR3	0.287	NA	5	15	1	1	1
rs10172646	2	60720757	G	A	0.3072	8.0187e-06	-0.0453412	0.0101555	0.255388	rs1123573	7	BCL11A	0	intronic	0.287	7	4	15	1	0	1
rs77773624	2	198514845	G	A	0.2177	1.06659e-05	-0.051577	0.0117135	0.18979	rs12151726	10	RFTN2	0	intronic	0.287	6	5	15	1	1	1
rs34211035	2	242708443	A	C	0.1571	NA	NA	NA	0.355006	rs62192043	12	D2HGDH	211	downstream	0.287	4	4	5	1	1	1
rs55719595	6	90973003	T	C	0.1083	NA	NA	NA	0.0722433	rs6454805	22	BACH2	0	intronic	0.287	6	4	15	1	0	1
rs28707317	7	20558041	G	T	0.2505	2.2003e-08	0.059905	0.010706	0.741571	rs11978564	24	EEF1A1P27	63653	intergenic	0.287	7	5	15	0	0	1
rs7113409	11	10667415	G	A	0.336	0.00237316	0.035364	0.0116365	0.206402	rs2052692	34	MRVI1	0	intronic	0.287	6	4	15	1	1	1
rs1461587	14	98603851	T	G	0.2256	NA	NA	NA	0.0725625	rs117293456	43	RP11-61O1.1:RP11-61O1.2	0:0	ncRNA_intronic	0.287	NA	1	14	0	1	1
rs12453341	17	38181133	C	T	0.3628	2.09543e-09	0.062537	0.0104398	0.178399	rs4795406	47	MED24	0	intronic	0.287	6	4	4	1	1	1
rs2238719	21	42829992	G	A	0.1491	0.00713557	-0.0332711	0.0123664	0.323753	rs12329760	60	MX1	0	intronic	0.287	5	4	4	1	0	1
1:77909907:G:GTA	1	77909907	G	GTA	0.2455	NA	NA	NA	0.150739	rs7515509	4	AK5	0	intronic	0.286	NA	5	15	1	0	1
rs80233576	1	77982343	C	CT	0.1441	NA	NA	NA	0.095569	rs7515509	4	AK5	0	intronic	0.286	NA	5	15	1	0	1
rs3087253	3	46418689	T	C	0.4543	NA	NA	NA	0.457052	rs3213480	13	RP11-24F11.2	0	ncRNA_intronic	0.286	6	5	14	1	1	1
rs139840563	9	136146448	TAAGAC	T	0.3698	NA	NA	NA	0.266144	rs600038	31	ABO	0	ncRNA_intronic	0.286	NA	5	14	0	0	1
rs61860043	10	81946398	G	A	0.07058	0.000895955	0.058536	0.0176244	0.348995	rs12761299	33	ANXA11	0	intronic	0.286	5	2	7	1	1	1
rs10850099	12	113364504	G	A	0.3658	NA	NA	NA	0.970609	rs10774679	39	OAS1:RP1-71H24.1	0:0	ncRNA_intronic	0.286	4	5	15	1	1	0
rs4794030	17	47338890	G	C	0.2296	0.000482177	0.041922	0.0120104	0.166121	rs12940887	50	RP1-62O9.3	2865	intergenic	0.286	7	5	15	0	1	1
rs12753797	1	77981959	G	A	0.171	4.31554e-05	0.049445	0.0120895	0.401811	rs7515509	4	AK5	0	intronic	0.285	5	5	15	1	1	1
rs1558620	2	102931395	T	C	0.493	0.0341137	-0.0193615	0.00913827	0.541413	rs13020553	8	IL1RL1:IL18R1	0:0	intronic	0.285	NA	5	15	1	1	1
rs2373154	3	46171098	G	A	0.4543	NA	NA	NA	0.147242	rs11712469	13	FLT1P1	12751	intergenic	0.285	6	2	15	0	1	1
rs6814162	4	25389501	A	G	0.4493	0.0108306	-0.0274263	0.0107634	0.183305	rs7671107	16	ANAPC4	0	intronic	0.285	7	4	5	1	1	1
rs309397	4	123614323	T	G	0.4374	0.015109	0.0244669	0.0100697	0.0550025	rs72669185	18	IL21-AS1	4011	intergenic	0.285	5	5	15	0	1	1
rs7980275	12	113380529	T	A	0.3638	7.86165e-07	0.0558796	0.0113145	0.953688	rs10774679	39	RP1-71H24.1:OAS3	0:0	ncRNA_intronic	0.285	6	4	5	1	1	1
rs1466539	16	89344431	A	G	0.1233	1.97532e-05	-0.0639396	0.0149823	0.31549	rs117169628	46	ANKRD11	0	intronic	0.285	4	3	4	1	1	1
rs12946723	17	43496828	C	T	0.1958	3.95201e-08	-0.0728335	0.0132594	0.679114	rs3785884	49	ARHGAP27	0	intronic	0.285	6	4	15	1	1	1
17:43547924:C:G	17	43547924	C	G	0.3936	NA	NA	NA	0.0795001	rs3785884	49	PLEKHM1:RN7SL730P	0:0	ncRNA_exonic	0.285	NA	4	5	1	1	0
rs4373103	3	46138455	G	A	0.1223	NA	NA	NA	0.432887	rs71327040	13	FLT1P1	45394	intergenic	0.284	5	2	15	0	1	1
rs34692251	3	46273727	G	A	0.07753	NA	NA	NA	0.944336	rs71327040	13	CCR3	0	intronic	0.284	5	5	15	1	1	1
rs2317747	3	101115884	A	G	0.4115	0.00290913	-0.0280461	0.00942036	0.217125	rs11716558	14	SENP7	0	intronic	0.284	7	4	15	1	1	1
rs70963973	7	22899845	GAA	G	0.2982	NA	NA	NA	0.179381	rs3757447	25	AC005682.5	0	ncRNA_intronic	0.284	NA	4	5	0	0	1
rs75236766	7	99782310	C	T	0.2306	0.00276399	0.0353197	0.0118014	0.187198	rs2897075	26	STAG3	0	intronic	0.284	6	5	15	1	1	1
rs78084308	10	8984955	C	A	0.01988	1.82106e-05	-0.125606	0.0293077	0.0554114	rs1149915	32	RP11-428L9.2	27132	intergenic	0.284	7	9	15	0	0	1
rs541840337	10	81515912	G	C	0.03877	NA	NA	NA	0.121925	rs12761299	33	RP11-119F19.2	0	ncRNA_intronic	0.284	NA	5	15	0	1	1
rs7970285	12	133139371	A	G	0.4602	4.72879e-08	-0.0575955	0.0105463	0.659475	rs5023077	40	FBRSL1	0	intronic	0.284	4	3	5	1	1	0
rs555776892	17	43656176	C	A	0.1948	NA	NA	NA	0.730903	rs3785884	49	DND1P1	7060	intergenic	0.284	NA	4	5	0	1	1
rs73205380	21	36491047	G	A	0.1272	NA	NA	NA	0.909516	rs2834787	59	RUNX1	0	intronic	0.284	5	5	15	1	1	1
rs2310241	2	102841949	A	C	0.4483	NA	NA	NA	0.127406	rs13020553	8	IL1RL2	0	intronic	0.283	4	2	15	1	1	1
rs538370828	2	102958549	T	G	0.1203	NA	NA	NA	0.394563	rs2075186	8	IL1RL1:IL18R1	0:0	intronic	0.283	NA	5	15	1	0	1
rs2373153	3	46170324	A	C	0.4254	NA	NA	NA	0.15388	rs11712469	13	FLT1P1	13525	intergenic	0.283	6	5	15	0	1	1
rs72684790	4	123008808	C	T	0.329	NA	NA	NA	0.0660792	rs72669185	18	RN7SL335P	0	ncRNA_exonic	0.283	7	5	15	0	1	1
rs9294458	6	90993567	G	A	0.3797	0.000360148	0.0389719	0.0109236	0.382241	rs6454805	22	BACH2	0	intronic	0.283	7	1	15	1	1	1
rs10224244	7	22870074	C	A	0.2694	0.000382525	0.0409008	0.0115153	0.469126	rs3757447	25	TOMM7	7603	intergenic	0.283	7	5	15	1	1	1
rs12359548	10	81873490	G	A	0.3101	0.0247086	-0.0253096	0.0112691	0.0503976	rs12761299	33	RPL22P18	12206	intergenic	0.283	7	5	15	0	1	1
rs62002748	15	61063882	A	C	0.4513	0.000770265	-0.0320308	0.00952372	0.11863	rs11071559	44	RORA	0	intronic	0.283	6	5	15	1	1	1
rs17652520	17	44098967	G	A	0.2435	7.01732e-11	-0.0800473	0.0122767	0.932554	rs3785884	49	MAPT	0	intronic	0.283	7	4	5	1	1	1
rs75183956	17	44182956	A	G	0.2386	8.05099e-07	-0.0723975	0.0146728	0.938481	rs3785884	49	KANSL1	0	intronic	0.283	6	4	5	1	1	1
rs539399180	17	44223491	C	G	0.1998	NA	NA	NA	0.752862	rs3785884	49	KANSL1	0	intronic	0.283	NA	2	7	1	1	1
rs12978088	19	9133708	C	T	0.2376	0.00226521	0.039961	0.0130888	0.147779	rs113660049	52	CTD-2596O15.1	3047	intergenic	0.283	7	5	15	0	1	1
rs11084011	19	50857409	C	T	0.4414	0.0154497	0.028115	0.0116098	0.335043	rs1405655	56	NR1H2	0	intronic	0.283	7	5	15	1	1	1
rs881230	21	35322824	C	A	0.495	1.60614e-05	-0.0427817	0.00991785	0.0782971	rs111585689	58	LINC00649	0	ncRNA_intronic	0.283	5	2	15	0	1	1
rs73058854	2	198885060	G	A	0.1968	0.0001443	-0.045037	0.0118497	0.161392	rs12151726	10	PLCL1	0	intronic	0.282	7	5	15	1	1	1
rs56167534	5	110431551	T	C	0.1441	0.000744505	0.048886	0.0144949	0.209654	rs6594499	19	WDR36	0	intronic	0.282	6	2	5	1	1	1
rs8072785	17	40451643	C	T	0.07555	0.031532	0.0334164	0.0155404	0.151915	rs7209222	48	STAT5A	0	intronic	0.282	5	4	5	1	1	1
rs34015347	3	100620276	GC	G	0.1531	NA	NA	NA	0.0645755	rs11716558	14	ABI3BP	0	intronic	0.281	NA	5	15	1	1	1
rs55952134	4	25437975	C	T	0.4483	0.00353564	-0.029025	0.00995074	0.225148	rs7671107	16	ANAPC4	17854	intergenic	0.281	7	5	15	0	1	1
rs113991678	17	43795634	C	T	0.2386	NA	NA	NA	0.938662	rs3785884	49	CRHR1:RP11-105N13.4	0:0	ncRNA_intronic	0.281	7	5	14	1	1	1
rs34097347	17	43949448	C	A	0.2396	NA	NA	NA	0.9436	rs3785884	49	MAPT-AS1	0	ncRNA_intronic	0.281	1f	5	14	0	1	1
rs6509233	19	46208669	G	A	0.3211	0.000189174	0.037431	0.0100269	0.362272	rs7250497	55	QPCTL	1421	intergenic	0.281	4	4	5	1	1	1
rs11711054	3	46345611	A	G	0.3042	NA	NA	NA	0.152011	rs3213480	13	UQCRC2P1	6470	intergenic	0.28	6	5	15	0	1	1
rs114910157	5	110401094	C	T	0.03777	NA	NA	NA	0.290713	rs17132762	19	TSLP	4665	intergenic	0.28	7	5	14	1	0	1
rs11753807	6	91031205	C	T	0.3161	0.00583167	-0.031208	0.0113191	0.135848	rs6454805	22	MIR4464	8652	intergenic	0.28	5	5	15	0	1	1
rs7026219	9	4157226	G	A	0.4712	NA	NA	NA	0.283718	rs1570203	28	GLIS3	0	intronic	0.28	7	5	15	1	0	1
rs10975263	9	5726035	T	A	0.4632	0.00124307	-0.032763	0.0101471	0.0544296	rs10975418	29	KIAA1432	0	intronic	0.28	6	4	5	1	1	1
rs4794821	17	38124203	T	C	0.4781	1.30867e-22	-0.094239	0.00963117	0.711914	rs4795406	47	GSDMA	0	intronic	0.28	5	5	14	1	1	1
rs533773027	17	43673792	A	G	0.2326	NA	NA	NA	0.909689	rs3785884	49	RP11-707O23.5	4442	intergenic	0.28	NA	5	15	0	1	1
rs2412099	17	47469186	G	A	0.4274	NA	NA	NA	0.306973	rs12940887	50	RP11-81K2.1	0	intronic	0.28	6	5	5	1	1	1
rs2070737	19	46282890	A	T	0.33	3.94253e-12	0.067831	0.00977501	0.903632	rs7250497	55	DMPK:AC011530.4	0:0	intronic	0.28	1b	1	7	1	1	1
rs79759317	3	46039671	C	T	0.3817	NA	NA	NA	0.103255	rs71327040	13	FYCO1	2354	intergenic	0.279	7	5	15	1	1	1
rs11734568	4	106703543	A	G	0.06362	1.76573e-12	0.137569	0.0195083	1	rs147632916	17	INTS12:GSTCD:RP11-45L9.1	0:0:0	ncRNA_intronic	0.279	7	5	15	1	1	1
rs77097907	10	8946470	C	A	0.1203	0.00816466	-0.0401945	0.0151954	0.0536526	rs1149915	32	RP11-428L9.1	0	ncRNA_intronic	0.279	7	14	15	0	0	1
rs61861055	10	81342195	A	G	0.06958	0.00128061	0.0626098	0.0194423	0.345371	rs12761299	33	MBL3P	0	ncRNA_exonic	0.279	5	5	15	0	1	1
rs7931169	11	34434345	C	G	0.3032	4.47118e-05	-0.040267	0.00986531	0.257373	rs1157669	35	RP1-53C18.3	7848	intergenic	0.279	7	5	9	0	1	1
rs10876963	12	57514554	T	C	0.3757	3.96875e-05	-0.0441583	0.010746	0.555239	rs167769	38	STAT6	0	intronic	0.279	5	5	15	1	1	1
rs151339507	17	44084349	A	T	0.4085	NA	NA	NA	0.214489	rs3785884	49	MAPT	0	intronic	0.279	5	5	15	1	1	1
rs6054140	20	6331643	A	G	0.3638	0.0385974	-0.0207458	0.0100296	0.0558107	rs6117319	57	CASC20	95726	intergenic	0.279	7	5	15	0	0	1
rs12987782	2	102937966	G	A	0.08748	0.00407592	-0.047029	0.0163737	0.154806	rs13020553	8	IL1RL1:IL18R1	0:0	intronic	0.278	6	5	15	1	1	1
rs115874511	2	204679190	A	T	0.01292	0.00145884	0.131001	0.0411597	0.328975	rs3181097	11	RNU6-474P	32323	intergenic	0.278	5	5	5	0	1	1
rs78280775	2	242688672	C	T	0.4553	NA	NA	NA	0.339797	rs62192043	12	D2HGDH	0	UTR3	0.278	5	4	4	1	1	1
rs7616215	3	46205686	C	T	0.3569	3.5375e-05	-0.039589	0.00957232	0.154065	rs71327040	13	CCR3	0	intronic	0.278	4	2	15	1	1	1
rs34198655	3	46215107	G	A	0.09841	NA	NA	NA	0.805086	rs71327040	13	CCR3	0	intronic	0.278	7	5	15	1	1	1
rs6808835	3	46449864	G	T	0.1362	NA	NA	NA	0.256912	rs3213480	13	CCRL2	0	exonic	0.278	5	1	15	1	1	1
rs62318124	4	107278039	C	T	0.06859	0.0301811	0.042793	0.0197411	0.078212	rs147632916	17	GIMD1	1515	intergenic	0.278	7	5	15	1	1	1
rs77582837	7	20652809	T	C	0.16	0.00194547	0.043627	0.0140803	0.22741	rs11978564	24	ABCB5	2020	intergenic	0.278	6	14	15	1	0	1
rs4742143	9	5981647	A	T	0.08946	NA	NA	NA	0.0672039	rs10975418	29	KIAA2026	0	intronic	0.278	6	4	5	1	0	1
rs4327091	17	44021717	G	A	0.2396	4.22396e-07	-0.0679789	0.0134383	0.9436	rs3785884	49	MAPT	0	intronic	0.278	1f	4	14	1	1	1
rs4793611	17	47283348	C	A	0.175	0.00480527	0.032501	0.011526	0.146397	rs12940887	50	GNGT2	0	intronic	0.278	7	4	14	1	1	1
rs10534863	20	6443155	T	TTA	0.4185	NA	NA	NA	0.168057	rs6117319	57	CASC20	0	ncRNA_intronic	0.278	NA	14	15	0	0	1
rs1115521	1	35636803	T	C	0.02087	0.0105786	0.049116	0.0192136	0.403184	rs3814302	1	SFPQ	5175	intergenic	0.277	6	5	15	1	1	1
rs11264337	1	155138450	C	T	0.494	1.66529e-06	-0.044866	0.009366	0.0516115	rs61738875	5	KRTCAP2	3433	intergenic	0.277	3a	1	15	1	1	1
rs5833005	2	102912872	TG	T	0.167	NA	NA	NA	0.125284	rs13020553	8	IL1RL1	15089	intergenic	0.277	NA	5	15	0	1	1
rs35914000	4	123355923	G	A	0.2922	NA	NA	NA	0.750146	rs72669185	18	ADAD1	4965	intergenic	0.277	7	7	15	1	1	1
rs10067603	5	131803868	A	G	0.2256	1.32201e-07	-0.0671655	0.0127309	0.75939	rs7713065	20	C5orf56:Y_RNA	0:0	ncRNA_exonic	0.277	4	2	5	1	1	1
rs9577175	13	113543355	C	T	0.2316	NA	NA	NA	0.613721	rs75898026	41	ATP11A	1872	intergenic	0.277	5	5	14	1	1	1
rs117461227	16	89062426	A	G	0.01491	0.0381446	0.0769479	0.0371138	0.0515566	rs117169628	46	CTD-2555A7.1	648	downstream	0.277	5	5	14	0	1	1
rs1724424	17	43779962	T	G	0.2137	NA	NA	NA	0.0788898	rs3785884	49	CRHR1:RP11-105N13.4	0:0	ncRNA_intronic	0.277	4	5	14	1	1	1
rs55715502	19	33739689	G	A	0.4105	0.022825	-0.0241143	0.0105934	0.0588693	rs10414065	54	SLC7A10	22932	intergenic	0.277	4	2	15	0	1	1
rs1203144	1	35971008	G	T	0.04771	8.2484e-06	0.079504	0.0178315	0.919189	rs3814302	1	KIAA0319L	0	intronic	0.276	5	2	5	1	1	1
rs200350754	1	77910075	TAC	T	0.3658	NA	NA	NA	0.0651512	rs7515509	4	AK5	0	intronic	0.276	NA	5	15	1	0	1
rs11721185	3	45539685	A	C	0.3907	NA	NA	NA	0.0563021	rs79939301	13	LARS2:LARS2-AS1	0:0	ncRNA_intronic	0.276	4	4	5	1	1	1
rs112730316	3	101084093	T	C	0.4115	0.00225034	-0.031169	0.0102025	0.217125	rs11716558	14	SENP7	0	intronic	0.276	7	4	5	1	1	1
rs11241106	5	110497056	T	C	0.2624	0.00320392	0.033338	0.0113107	0.0583809	rs6594499	19	AC010468.3	5205	intergenic	0.276	7	5	15	0	1	1
rs71526334	7	20587881	T	A	0.1312	0.000321424	0.056328	0.015658	0.352429	rs11978564	24	EEF1A1P27	33813	intergenic	0.276	7	15	15	0	0	1
rs35398667	7	20696315	AT	A	0.3002	NA	NA	NA	0.0543708	rs11978564	24	ABCB5	0	intronic	0.276	NA	5	15	1	0	1
rs113396459	9	6135481	T	C	0.02087	0.00592533	0.103763	0.0377062	0.0976368	rs10975418	29	RP11-575C20.1	60452	intergenic	0.276	5	1	15	0	0	1
rs77376252	10	81809382	C	T	0.08449	NA	NA	NA	0.272015	rs12761299	33	TMEM254-AS1	0	ncRNA_intronic	0.276	7	5	15	0	1	1
rs9323506	14	68796684	C	G	0.3101	2.04164e-05	0.047973	0.0112605	0.258618	rs17105278	42	RAD51B	0	intronic	0.276	6	5	15	1	0	1
rs2074565	14	68944147	T	G	0.3529	NA	NA	NA	0.0628135	rs17105278	42	RAD51B	0	intronic	0.276	7	2	7	1	0	1
rs55766953	17	43614807	T	G	0.1859	NA	NA	NA	0.0764971	rs3785884	49	LRRC37A4P	0	ncRNA_intronic	0.276	6	4	15	0	0	1
rs62063795	17	44068238	C	T	0.2416	5.51347e-11	-0.0806269	0.0122975	0.943196	rs3785884	49	MAPT	0	intronic	0.276	4	4	15	1	1	1
rs558116414	3	46095226	C	T	0.1103	NA	NA	NA	0.412288	rs71327040	13	XCR1	25991	intergenic	0.275	NA	5	15	0	1	1
rs12533552	7	20545289	C	G	0.2535	NA	NA	NA	0.768459	rs11978564	24	EEF1A1P27	76405	intergenic	0.275	7	5	15	0	1	1
rs72782698	10	9072316	C	T	0.03976	NA	NA	NA	0.204156	rs12413578	32	RP11-428L9.2	56884	intergenic	0.275	6	14	15	0	0	1
rs1932576	10	81847124	C	T	0.3559	NA	NA	NA	0.114987	rs12761299	33	TMEM254	0	intronic	0.275	6	4	5	1	1	1
rs9806590	15	67516341	T	C	0.2167	2.46354e-06	0.0512843	0.0108858	0.297155	rs35251008	45	AAGAB	0	intronic	0.275	5	4	5	1	1	1
rs56036719	17	43943974	C	T	0.2396	NA	NA	NA	0.9436	rs3785884	49	MAPT-AS1	0	ncRNA_intronic	0.275	7	5	14	0	1	1
rs3912060	17	44165435	C	T	0.2396	3.91749e-07	-0.0682529	0.0134544	0.9436	rs3785884	49	KANSL1	0	intronic	0.275	NA	4	5	1	1	1
rs574812697	5	131511729	AAT	A	0.4553	NA	NA	NA	0.138708	rs7713065	20	AC063976.3	3197	intergenic	0.274	NA	5	15	0	1	1
rs2478997	6	109212070	T	C	0.2416	0.000354986	-0.0393367	0.0110142	0.424343	rs2768552	23	ARMC2	0	intronic	0.274	NA	5	15	1	1	1
rs10594492	7	22910804	ACT	A	0.09344	NA	NA	NA	0.0721249	rs3757447	25	AC005682.6	0	ncRNA_intronic	0.274	NA	5	15	0	1	1
rs141634804	7	99597675	G	GA	0.3966	NA	NA	NA	0.717206	rs2897075	26	RP4-604G5.3	7001	intergenic	0.274	NA	5	15	0	1	1
rs860419	10	9092862	G	T	0.4254	NA	NA	NA	0.139839	rs1149915	32	RP11-428L9.2	77430	intergenic	0.274	7	5	15	0	1	1
rs11032668	11	34432716	G	A	0.3668	1.82487e-08	0.056299	0.0100037	0.521732	rs1157669	35	RP1-53C18.3	6219	intergenic	0.274	7	5	15	0	1	1
rs4331184	12	133030704	G	A	0.3926	NA	NA	NA	0.115076	rs5023077	40	RP11-503G7.1	3041	intergenic	0.274	5	5	14	0	1	0
rs56187414	20	6530168	A	C	0.3091	0.0423024	-0.0335789	0.016537	0.612765	rs6117319	57	CASC20	21061	intergenic	0.274	7	13	15	0	0	1
rs4451360	9	5617190	C	G	0.4473	NA	NA	NA	0.0522543	rs12376324	29	KIAA1432	11834	intergenic	0.273	7	2	15	0	1	1
rs2435204	17	43988205	A	G	0.2416	6.01722e-10	-0.076775	0.0124031	0.932874	rs3785884	49	MAPT	0	intronic	0.273	5	5	14	1	1	1
rs80103986	17	44224940	A	T	0.2376	NA	NA	NA	0.933397	rs3785884	49	KANSL1	0	intronic	0.273	5	2	5	1	1	1
rs2765873	1	65275071	G	A	0.4453	NA	NA	NA	0.116262	rs4916011	3	RAVER2	0	intronic	0.272	7	4	15	1	1	1
rs115407197	1	78112839	C	T	0.05169	NA	NA	NA	0.0701797	rs7515509	4	ZZZ3	0	intronic	0.272	7	4	5	1	1	1
rs371068002	3	46610671	TAAAAAAAA	T	0.4622	NA	NA	NA	0.0688146	rs3213480	13	LRRC2	0	intronic	0.272	NA	5	15	1	1	1
rs6442094	3	48079577	C	G	0.3141	9.73627e-05	0.042626	0.010938	0.382977	rs1134867	13	MAP4	0	intronic	0.272	6	4	5	1	1	1
rs5892724	8	81263715	A	AG	0.3767	NA	NA	NA	0.89966	rs13275219	27	RP11-775E10.1	63	downstream	0.272	NA	7	15	0	1	1
rs10974345	9	4144203	C	G	0.4235	1.03051e-08	-0.056089	0.00979613	0.853743	rs1570203	28	GLIS3	0	intronic	0.272	4	1	15	1	1	1
rs7183244	15	67461311	T	C	0.4145	0.0144432	-0.0251578	0.0102851	0.210963	rs17293632	45	SMAD3	0	intronic	0.272	5	2	4	1	1	1
rs115811519	17	43677790	T	C	0.07058	NA	NA	NA	0.357755	rs3785884	49	RP11-707O23.5	444	downstream	0.272	5	5	15	0	1	1
rs62111755	19	46253766	T	G	0.1491	0.0140617	-0.0312536	0.012727	0.0960987	rs7250497	55	AC074212.3	0	intronic	0.272	6	5	15	1	1	1
rs12081295	1	35666121	G	A	0.01889	0.0204349	0.0464311	0.0200284	0.0926131	rs3814302	1	Y_RNA	4457	intergenic	0.271	7	5	15	1	1	1
rs147920382	2	103141015	TTGTGTGTGTG	T	0.4046	NA	NA	NA	0.129029	rs2075186	8	SLC9A4	0	intronic	0.271	NA	5	15	1	1	1
rs534753649	3	100616245	T	TA	0.1541	NA	NA	NA	0.0625099	rs11716558	14	ABI3BP	0	intronic	0.271	NA	4	15	1	1	1
rs113281707	5	110515418	C	T	0.02684	0.0478964	0.089864	0.0454252	0.0564669	rs6594499	19	AC010468.1	12505	intergenic	0.271	6	13	15	0	1	1
rs78054759	5	131057390	C	G	0.1779	0.0133667	-0.033002	0.0133404	0.0575896	rs7713065	20	CTC-432M15.3:FNIP1	0:0	intronic	0.271	7	4	5	1	1	1
rs28866842	9	6136585	C	G	0.4245	NA	NA	NA	0.184969	rs10975418	29	RP11-575C20.1	59348	intergenic	0.271	6	5	15	0	0	1
rs552376976	9	6178277	C	T	0.1968	3.29642e-16	-0.136899	0.0167728	0.802612	rs12376324	29	RP11-575C20.1	17656	intergenic	0.271	NA	5	15	0	1	1
rs56323304	17	43932129	C	T	0.2406	NA	NA	NA	0.938457	rs3785884	49	MAPT-AS1	0	ncRNA_intronic	0.271	7	5	14	1	1	1
rs62061709	17	44007493	C	T	0.2396	1.52363e-10	-0.0792763	0.0123811	0.9436	rs3785884	49	MAPT	0	intronic	0.271	7	5	15	1	1	1
rs6511831	19	9143119	C	T	0.4871	NA	NA	NA	0.314194	rs113660049	52	CTD-2596O15.1	12458	intergenic	0.271	3a	5	15	0	1	1
rs192311430	3	46191413	C	A	0.06262	2.52972e-15	0.154752	0.0195588	0.506728	rs71327040	13	FLT1P1	6243	intergenic	0.27	6	5	15	0	1	1
rs11720026	3	48377921	T	C	0.2853	0.00135177	-0.034127	0.0106489	0.820072	rs1134867	13	SPINK8	8089	intergenic	0.27	7	5	15	1	1	1
rs6854531	4	123038763	T	A	0.2952	NA	NA	NA	0.101781	rs72669185	18	RN7SL335P	29796	intergenic	0.27	5	5	15	0	1	1
rs273914	5	131660431	T	A	0.4155	NA	NA	NA	0.0915496	rs2706334	20	SLC22A4:AC034220.3	0:0	ncRNA_intronic	0.27	6	4	5	1	1	1
rs12683493	9	136155063	C	T	0.2038	2.02032e-05	-0.0509441	0.0119513	0.0631619	rs600038	31	ABO	4445	intergenic	0.27	5	5	14	0	1	1
rs12920626	16	89145182	T	C	0.09245	4.28206e-05	0.063239	0.0154554	0.247009	rs117169628	46	ACSF3	9600	intergenic	0.27	7	5	15	1	1	1
rs561562618	17	37579116	C	CT	0.4354	NA	NA	NA	0.0660349	rs4794817	47	MED1	0	intronic	0.27	NA	4	4	1	1	1
rs62055886	17	43838678	G	A	0.2396	NA	NA	NA	0.9436	rs3785884	49	CRHR1:RP11-105N13.4	0:0	ncRNA_intronic	0.27	7	5	14	1	1	1
rs11654745	17	44131096	G	A	0.3569	NA	NA	NA	0.171838	rs3785884	49	KANSL1	0	intronic	0.27	7	4	5	1	1	1
rs281437	19	10397238	C	T	0.2753	2.29708e-07	0.05384	0.0104068	0.113616	rs142770866	53	ICAM1:CTD-2369P2.8	0:0	ncRNA_exonic	0.27	4	1	7	1	1	1
rs2059922	2	198188903	C	G	0.4215	1.60629e-05	-0.0438956	0.0101761	0.716338	rs12151726	10	AC010746.3	11438	intergenic	0.269	6	5	15	0	1	0
rs700693	2	198730015	A	G	0.4751	9.36818e-05	0.0362925	0.00929053	0.613154	rs12151726	10	PLCL1	0	intronic	0.269	NA	5	15	1	1	1
rs34962275	5	110468977	A	G	0.3797	NA	NA	NA	0.603151	rs6594499	19	WDR36	2776	intergenic	0.269	4	5	5	1	1	1
rs7044373	9	5865433	G	A	0.1948	0.0255342	0.0329926	0.0147736	0.318213	rs10975418	29	AK4P4	9006	intergenic	0.269	6	5	15	0	1	1
rs75705490	10	9075760	C	T	0.01491	NA	NA	NA	0.0525784	rs11255979	32	RP11-428L9.2	60328	intergenic	0.269	7	9	15	0	0	1
rs35454824	10	81347413	G	C	0.07654	0.00866827	0.0454285	0.017307	0.295677	rs12761299	33	MBL3P	2779	intergenic	0.269	6	5	15	0	1	1
rs537521850	10	81458538	C	T	0.04076	NA	NA	NA	0.130765	rs12761299	33	RP11-119F19.2	0	ncRNA_intronic	0.269	NA	5	15	1	1	1
rs2247069	10	81669864	G	A	0.3966	0.0055731	0.0267529	0.00965148	0.153692	rs12761299	33	MBL1P	0	ncRNA_intronic	0.269	6	2	15	0	1	1
rs2331693	14	68837451	G	A	0.5	2.78393e-05	0.038948	0.00929445	0.137989	rs17105278	42	RAD51B	0	intronic	0.269	5	5	5	1	0	1
rs6085568	20	6452982	C	T	0.4006	0.00167931	0.030911	0.00983873	0.217712	rs6117319	57	CASC20	0	ncRNA_intronic	0.269	7	5	15	0	0	1
rs4851019	2	103177565	A	T	0.4215	NA	NA	NA	0.110838	rs2075186	8	SLC9A4	27133	intergenic	0.268	7	14	15	0	1	1
rs17213127	3	45798226	C	T	0.05467	NA	NA	NA	0.326533	rs79939301	13	SLC6A20	0	UTR3	0.268	3a	2	15	1	1	1
rs11732650	4	106754231	G	C	0.06561	5.46476e-12	0.136322	0.019777	0.967681	rs147632916	17	INTS12:GSTCD	0:0	intronic	0.268	5	1	15	1	1	1
rs1609045	4	122940840	C	T	0.09245	0.0300275	-0.0408037	0.0188059	0.0754936	rs72669185	18	AC097533.1	58154	intergenic	0.268	5	9	15	0	1	1
rs10236605	7	20639237	C	A	0.4781	0.00728056	-0.0261818	0.00975575	0.0540197	rs11978564	24	AC002486.2	9528	intergenic	0.268	5	5	15	0	0	1
rs961945	10	9126643	T	G	0.4702	NA	NA	NA	0.153048	rs1149915	32	RP11-428L9.2	111211	intergenic	0.268	7	9	15	0	0	1
rs146173820	10	81816176	GA	G	0.0507	NA	NA	NA	0.0943618	rs12761299	33	TMEM254-AS1	0	ncRNA_intronic	0.268	NA	5	15	0	1	1
rs1278772	13	113543499	T	C	0.493	NA	NA	NA	0.197505	rs75898026	41	ATP11A	2016	intergenic	0.268	5	5	14	1	1	1
rs80161148	16	89141007	C	A	0.09145	NA	NA	NA	0.242639	rs117169628	46	ACSF3	13775	intergenic	0.268	3a	5	9	0	1	1
rs56100013	17	43768467	C	T	0.2396	NA	NA	NA	0.9436	rs3785884	49	CRHR1:RP11-105N13.4	0:0	ncRNA_intronic	0.268	5	7	13	1	1	1
rs76830096	17	43857129	A	C	0.2396	NA	NA	NA	0.9436	rs3785884	49	CRHR1:RP11-105N13.4	0:0	ncRNA_intronic	0.268	7	5	14	1	1	0
rs569417763	17	44361129	G	A	0.2008	NA	NA	NA	0.757347	rs3785884	49	ARL17B	0	intronic	0.268	NA	5	15	1	1	1
rs1403554	2	103083453	A	G	0.2197	NA	NA	NA	0.167282	rs13020553	8	SLC9A4	6308	intergenic	0.267	NA	5	15	1	1	1
rs10460393	2	198548306	T	G	0.4861	NA	NA	NA	0.663194	rs12151726	10	RFTN2	7536	intergenic	0.267	7	13	15	1	1	1
rs149942090	3	45471756	A	G	0.2137	NA	NA	NA	0.0719674	rs141045534	13	LARS2	0	intronic	0.267	7	4	5	1	0	1
rs117519129	7	20655951	G	T	0.16	NA	NA	NA	0.22741	rs11978564	24	ABCB5	0	intronic	0.267	7	14	15	1	0	1
rs17879335	10	81316455	C	A	0.3529	4.80675e-06	0.0466532	0.0102018	0.225105	rs12761299	33	SFTPA2	0	UTR3	0.267	NA	5	15	1	1	1
rs59973896	10	81857485	A	T	0.1541	0.0102062	0.0340646	0.0132611	0.158301	rs12761299	33	TMEM254	5171	intergenic	0.267	6	5	15	1	1	1
rs11146981	12	133024675	C	G	0.3668	0.0369675	-0.0223756	0.0107259	0.0823089	rs5023077	40	RP11-503G7.1	9070	intergenic	0.267	5	5	14	0	1	1
rs7398364	12	133165564	G	A	0.328	1.69638e-05	-0.0483529	0.0112409	0.35371	rs5023077	40	FBRSL1	3789	intergenic	0.267	4	5	13	1	1	1
rs56199421	17	38090808	C	T	0.4553	1.38834e-21	-0.091518	0.00959012	0.678312	rs4795406	47	RP11-387H17.4	0	ncRNA_intronic	0.267	4	2	15	1	1	1
rs555623119	17	43778315	CA	C	0.2396	NA	NA	NA	0.9436	rs3785884	49	CRHR1:RP11-105N13.4	0:0	ncRNA_intronic	0.267	NA	5	14	1	1	1
rs72708247	1	156027203	C	T	0.03181	0.00886156	-0.087122	0.0332863	0.0950729	rs6675468	5	LAMTOR2	0	intronic	0.266	7	4	5	1	1	1
rs1526923	4	123050770	A	G	0.2992	NA	NA	NA	0.120385	rs72669185	18	KIAA1109	22717	intergenic	0.266	6	5	15	0	1	1
rs10974346	9	4144390	C	T	0.3867	4.31286e-06	-0.051189	0.0111384	0.745106	rs1570203	28	GLIS3	0	intronic	0.266	4	1	15	1	1	1
rs12376117	9	6411838	G	C	0.4433	NA	NA	NA	0.159364	rs12376324	29	UHRF2	1312	intergenic	0.266	4	1	15	1	1	1
rs12552015	9	23569119	C	A	0.326	NA	NA	NA	0.176399	rs274947	30	SUMO2P2	62984	intergenic	0.266	5	5	15	0	1	1
rs11172110	12	57515769	T	C	0.3748	0.00241109	-0.0355506	0.0117163	0.551991	rs167769	38	STAT6	0	intronic	0.266	6	5	15	1	1	1
rs4883598	12	133029107	C	T	0.3151	0.00126869	-0.034615	0.0107401	0.111945	rs5023077	40	RP11-503G7.1	4638	intergenic	0.266	NA	5	13	0	1	1
rs11866889	16	89125669	T	A	0.08946	6.02941e-05	0.064822	0.0161584	0.233973	rs117169628	46	CTD-2555A7.2	6295	intergenic	0.266	7	5	14	0	1	1
rs74846646	17	44082446	G	A	0.2406	NA	NA	NA	0.948571	rs3785884	49	MAPT	0	intronic	0.266	7	5	15	1	1	1
rs369268849	17	44708736	A	T	0.2435	NA	NA	NA	0.717402	rs3785884	49	NSF	0	intronic	0.266	7	5	15	1	1	0
rs78524814	1	35975976	C	T	0.04672	0.00248036	0.064888	0.0214454	0.898422	rs3814302	1	KIAA0319L:RP4-728D4.3	0:0	ncRNA_intronic	0.265	6	5	15	1	1	1
2:103091001:C:T	2	103091001	C	T	0.2575	NA	NA	NA	0.579222	rs13020553	8	SLC9A4	0	intronic	0.265	NA	1	14	1	1	1
rs72837849	2	111989858	T	C	0.1322	NA	NA	NA	0.696382	rs144569746	9	MIR4435-1HG	0	ncRNA_intronic	0.265	6	4	15	0	1	0
rs9344993	6	90898521	C	T	0.1014	NA	NA	NA	0.0660268	rs6454805	22	BACH2	0	intronic	0.265	6	5	15	1	0	0
rs75037347	10	81642409	C	T	0.02883	NA	NA	NA	0.108397	rs12761299	33	CTSLP6	8749	intergenic	0.265	7	13	15	0	1	1
rs141832505	10	81868711	C	T	0.01292	NA	NA	NA	0.0536106	rs12761299	33	TMEM254	16397	intergenic	0.265	4	5	9	0	1	1
rs556466432	17	43734255	TA	T	0.2396	NA	NA	NA	0.9436	rs3785884	49	CRHR1:RP11-105N13.4	0:0	ncRNA_intronic	0.265	NA	5	14	1	1	1
rs557445057	17	44152710	T	A	0.03678	NA	NA	NA	0.17315	rs3785884	49	KANSL1	0	intronic	0.265	NA	4	5	1	1	1
rs542941650	17	44367588	TG	T	0.2256	NA	NA	NA	0.875545	rs3785884	49	ARL17B	0	intronic	0.265	NA	4	15	1	1	1
rs12151726	2	198273591	C	T	0.4811	1.824e-08	0.0556342	0.0098854	1	rs12151726	10	SF3B1	0	intronic	0.264	5	4	4	1	1	1
rs35731912	3	45889949	C	T	0.07952	NA	NA	NA	0.203997	rs71327040	13	LZTFL1	0	intronic	0.264	7	4	14	1	1	1
rs35501575	3	45993645	C	T	0.1213	NA	NA	NA	0.371729	rs71327040	13	FYCO1	0	intronic	0.264	5	4	4	1	1	1
rs2904765	17	37848675	G	T	0.326	NA	NA	NA	0.468656	rs4794817	47	PGAP3:ERBB2	0:0	intronic	0.264	6	5	5	1	1	1
rs2904766	17	37848677	G	A	0.3201	NA	NA	NA	0.442269	rs4794817	47	PGAP3:ERBB2	0:0	intronic	0.264	6	5	5	1	1	1
rs55795042	17	44325635	G	C	0.2485	NA	NA	NA	0.89691	rs3785884	49	RP11-259G18.2	3224	intergenic	0.264	7	5	15	0	1	1
rs7248580	19	9145566	C	G	0.493	NA	NA	NA	0.287138	rs113660049	52	CTD-2596O15.1	14905	intergenic	0.264	7	5	15	0	1	1
rs8106431	19	9160676	C	T	0.4165	0.000101	0.040123	0.0103192	0.0938544	rs113660049	52	CTD-2596O15.1	30015	intergenic	0.264	6	5	15	0	1	1
rs280499	19	10489606	A	G	0.2465	NA	NA	NA	0.0651099	rs2304237	53	TYK2	0	intronic	0.264	4	1	5	1	1	1
rs112117163	1	154894343	T	TA	0.06163	NA	NA	NA	0.0988066	rs138207102	5	PMVK	2866	intergenic	0.263	NA	4	5	1	0	1
rs2522411	5	131883767	A	T	0.2018	8.26168e-08	0.0621171	0.0115862	1	rs2706334	20	IL5	0	intronic	0.263	6	14	15	1	1	1
rs12700398	7	22932928	C	T	0.2485	0.0252754	0.0245996	0.0109959	0.0558009	rs3757447	25	AC005682.8	0	ncRNA_intronic	0.263	7	5	15	0	1	1
rs60636471	9	4192808	TA	T	0.4801	NA	NA	NA	0.215549	rs1570203	28	GLIS3	0	intronic	0.263	NA	5	15	1	0	1
10:81319214:G:T	10	81319214	T	G	0.4145	NA	NA	NA	0.1974	rs12761299	33	SFTPA2	0	exonic	0.263	NA	1	15	1	1	1
rs565091479	17	43760759	AT	A	0.2396	NA	NA	NA	0.9436	rs3785884	49	CRHR1:RP11-105N13.4	0:0	ncRNA_intronic	0.263	NA	5	14	1	1	1
rs200747169	17	47425095	T	TG	0.327	NA	NA	NA	0.313281	rs12940887	50	ZNF652	0	intronic	0.263	NA	5	5	1	1	1
rs6054240	20	6421211	G	A	0.496	0.00247874	-0.0294413	0.00972969	0.332638	rs6117319	57	CASC20	6158	intergenic	0.263	7	7	15	0	0	1
rs8178562	21	34668976	G	A	0.1849	0.000187921	-0.0446052	0.0119434	0.0641328	rs8178521	58	IL10RB	0	UTR3	0.263	5	4	5	1	1	1
rs145952428	21	36513809	T	C	0.06262	0.0107438	-0.047862	0.0187626	0.363117	rs2834787	59	RUNX1	0	intronic	0.263	6	5	15	1	0	1
rs13059258	3	121931349	G	A	0.04374	0.0185906	-0.048295	0.0205193	0.0835044	rs4678176	15	CASR	0	intronic	0.262	7	14	15	1	1	1
rs8072451	17	43893716	C	T	0.2396	NA	NA	NA	0.9436	rs3785884	49	CRHR1:RP11-105N13.4	0:0	ncRNA_intronic	0.262	1f	5	14	1	1	0
rs242944	17	43923180	A	G	0.4443	NA	NA	NA	0.373949	rs3785884	49	MAPT-AS1:SPPL2C	0:0	exonic	0.262	NA	5	15	1	1	1
rs2019816	17	43959661	G	A	0.2396	NA	NA	NA	0.9436	rs3785884	49	MAPT-AS1	0	ncRNA_intronic	0.262	NA	9	14	0	1	1
rs10497813	2	198914072	G	T	0.4493	0.0026666	0.027837	0.00926736	0.519778	rs12151726	10	PLCL1	0	intronic	0.261	7	5	15	1	1	1
rs28790912	3	101181668	T	C	0.4115	0.00198634	-0.0298013	0.00963736	0.217125	rs11716558	14	SENP7	0	intronic	0.261	6	4	5	1	1	1
rs111271228	4	106671473	C	T	0.06362	1.42992e-11	0.134695	0.0199405	1	rs147632916	17	INTS12:GSTCD:RP11-45L9.1	0:0:0	ncRNA_intronic	0.261	6	5	15	1	1	1
rs12414332	10	81840955	C	T	0.08549	0.0147829	0.0420801	0.0172625	0.266573	rs12761299	33	TMEM254	0	intronic	0.261	6	5	5	1	1	1
rs9549317	13	113535742	A	G	0.4662	NA	NA	NA	0.21728	rs75898026	41	ATP11A	0	intronic	0.261	5	4	4	1	1	1
rs34237806	14	68801675	T	TA	0.3091	NA	NA	NA	0.256864	rs17105278	42	RAD51B	0	intronic	0.261	NA	5	15	1	0	1
rs370497097	17	43996430	TA	T	0.2644	NA	NA	NA	0.821855	rs3785884	49	MAPT	0	intronic	0.261	NA	5	14	1	1	1
rs12635494	3	46006285	C	T	0.3956	NA	NA	NA	0.216813	rs11712469	13	FYCO1	0	intronic	0.26	5	4	4	1	1	1
rs6773208	3	48008624	T	G	0.3151	0.00074598	-0.0332454	0.00985897	0.387826	rs1134867	13	MAP4	0	intronic	0.26	7	4	5	1	1	1
rs3846090	3	101212954	C	T	0.4115	0.00208996	-0.0317912	0.0103314	0.217125	rs11716558	14	SENP7	0	intronic	0.26	NA	5	5	1	1	1
rs73254140	4	25318393	G	C	0.04573	2.30397e-06	0.0835886	0.0176916	0.0672443	rs7671107	16	ZCCHC4	0	intronic	0.26	7	4	5	1	1	1
rs4705849	5	131559199	T	A	0.4294	NA	NA	NA	0.199274	rs7713065	20	P4HA2	0	intronic	0.26	5	2	5	1	1	1
rs12441823	15	67912977	C	T	0.2565	0.0325558	0.0229699	0.0107461	0.129822	rs35251008	45	MAP2K5	0	intronic	0.26	7	5	5	1	1	1
rs918722	16	89415081	C	G	0.4583	0.0177115	-0.0221092	0.0093225	0.0679768	rs117169628	46	ANKRD11	0	intronic	0.26	5	5	5	1	1	1
rs114107589	4	107148517	C	A	0.07058	0.0106768	0.047908	0.0187646	0.0832961	rs147632916	17	TBCK	0	intronic	0.259	6	4	5	1	1	1
rs6880351	5	110451664	C	G	0.4463	NA	NA	NA	0.810682	rs6594499	19	WDR36	0	intronic	0.259	5	4	5	1	1	1
rs2525858	12	113468711	G	A	0.3728	NA	NA	NA	0.413739	rs10774679	39	RP1-71H24.1	13154	intergenic	0.259	NA	2	15	0	1	1
rs12914272	15	61062967	A	G	0.4046	0.0423181	0.0194491	0.00957905	0.115286	rs11071559	44	RORA	0	intronic	0.259	7	5	15	1	1	1
rs71327053	3	46381507	C	T	0.07555	7.07567e-18	0.172245	0.0199967	0.765755	rs71327040	13	CCR2	13717	intergenic	0.258	7	5	9	0	1	1
rs10463892	5	131598705	C	T	0.498	NA	NA	NA	0.0508226	rs7713065	20	P4HA2:PDLIM4	0:0	intronic	0.258	4	3	5	1	1	1
rs10453119	8	81135682	T	C	0.3748	NA	NA	NA	0.157248	rs13275219	27	TPD52	0	intergenic	0.258	7	5	15	1	1	1
rs11630297	15	67443964	C	G	0.2903	NA	NA	NA	0.144953	rs17293632	45	SMAD3	0	intronic	0.258	6	5	5	1	1	1
rs2272128	2	103039929	A	G	0.2227	NA	NA	NA	0.173364	rs13020553	8	IL18RAP	0	intronic	0.257	5	2	15	1	1	1
rs55876802	9	136137547	C	A	0.02883	NA	NA	NA	0.0936643	rs600038	31	ABO	0	ncRNA_exonic	0.257	NA	4	14	0	1	1
rs11078894	17	37396805	C	G	0.163	1.22479e-06	0.06185	0.0127484	0.558128	rs4794817	47	RP11-690G19.4	0	ncRNA_intronic	0.257	7	5	14	0	1	1
rs8081882	17	47955089	G	A	0.1968	0.00777299	0.0294812	0.0110758	0.157917	rs3848456	50	RP11-304F15.4	9871	intergenic	0.257	5	5	14	0	1	1
rs2326793	20	6541381	C	G	0.2167	0.0425333	-0.0237041	0.0116869	0.193573	rs6117319	57	CASC20	32274	intergenic	0.257	7	5	15	0	0	1
rs9636867	21	34609944	A	G	0.332	NA	NA	NA	0.987123	rs2834154	58	IFNAR2	0	intronic	0.257	3a	3	5	1	1	1
rs2409487	21	34684958	C	T	0.3022	3.36471e-06	-0.0487508	0.0104904	0.385689	rs8178521	58	AP000295.10	2471	intergenic	0.257	5	5	15	0	1	1
rs56043441	2	103087383	C	T	0.2555	NA	NA	NA	0.57897	rs13020553	8	SLC9A4	2378	intergenic	0.256	7	9	15	1	1	1
rs1058961	3	45865006	T	C	0.335	4.35891e-11	0.0672079	0.0101964	0.483767	rs11712469	13	LZTFL1	0	UTR3	0.256	NA	4	5	1	1	1
rs116328645	4	106835639	G	T	0.04374	NA	NA	NA	0.223295	rs76552657	17	NPNT	0	intronic	0.256	6	5	15	1	0	1
rs252716	5	110425063	G	C	0.4394	NA	NA	NA	0.556603	rs6594499	19	CTC-551A13.2	0	ncRNA_intronic	0.256	6	5	15	1	1	1
rs1444775	10	9007196	C	A	0.4423	1.91537e-05	0.040802	0.00954537	0.0556735	rs11255979	32	RP11-428L9.2	4891	intergenic	0.256	NA	5	15	0	0	1
rs6602349	10	9061798	G	C	0.1899	NA	NA	NA	0.378918	rs1149915	32	RP11-428L9.2	46366	intergenic	0.256	7	5	15	0	1	1
rs2053294	15	67399084	G	A	0.1272	0.0342106	-0.030915	0.0145992	0.0684911	rs17293632	45	SMAD3	0	intronic	0.256	4	2	7	1	1	1
rs147050998	17	37471646	T	TTATATATATA	0.1392	NA	NA	NA	0.44535	rs4794817	47	FBXL20	0	intronic	0.256	NA	4	5	1	1	1
rs6807578	3	46163873	A	G	0.2117	7.06809e-09	0.0728233	0.012579	0.193929	rs11712469	13	FLT1P1	19976	intergenic	0.255	5	5	15	0	1	1
rs71327035	3	46194528	T	C	0.1024	NA	NA	NA	0.771417	rs71327040	13	FLT1P1	9358	intergenic	0.255	7	5	15	0	1	1
rs11707679	3	47956506	T	C	0.2992	0.00084704	-0.033993	0.0101869	0.374074	rs1134867	13	MAP4	0	intronic	0.255	1f	4	4	1	1	1
rs207275	6	90831123	T	C	0.4781	2.28297e-06	0.0459591	0.00972348	0.362795	rs6454805	22	BACH2	0	intronic	0.255	6	5	15	1	1	1
rs2178562	12	133132329	G	C	0.4304	1.27275e-10	0.0609956	0.00948552	0.483163	rs5023077	40	FBRSL1	0	intronic	0.255	5	4	5	1	1	0
rs561659645	17	43756171	A	AAAAC	0.2396	NA	NA	NA	0.9436	rs3785884	49	CRHR1:RP11-105N13.4	0:0	ncRNA_intronic	0.255	NA	5	14	1	1	1
rs11264343	1	155199666	T	C	0.335	0.0176959	-0.027494	0.0115915	0.117884	rs61738875	5	MTX1P1	1099	intergenic	0.254	6	5	5	1	1	1
rs5896140	9	6122629	C	CT	0.2744	NA	NA	NA	0.5184	rs10975418	29	RP11-218I7.2	55914	intergenic	0.254	NA	5	15	0	0	1
rs10876864	12	56401085	A	G	0.4085	NA	NA	NA	0.708338	rs7302200	38	IKZF4	357	upstream:downstream	0.254	1f	1	1	1	1	1
rs2066899	17	44155732	C	T	0.2465	NA	NA	NA	0.917211	rs3785884	49	KANSL1	0	intronic	0.254	NA	2	5	1	1	1
rs71369295	17	47414699	T	TA	0.3042	NA	NA	NA	0.200334	rs12940887	50	ZNF652	0	intronic	0.254	NA	5	5	1	1	1
rs12081304	1	35661509	A	T	0.0328	0.015009	0.045126	0.0185539	0.302224	rs3814302	1	Y_RNA	60	upstream	0.253	7	5	15	1	1	1
rs55935614	1	155993678	A	G	0.1203	0.0452946	-0.0356529	0.0178095	0.0726842	rs138207102	5	SSR2	2927	intergenic	0.253	6	5	15	1	1	1
rs66924973	2	242740537	T	C	0.4076	NA	NA	NA	0.125519	rs62192043	12	GAL3ST2:AC114730.5	0:0	ncRNA_exonic	0.253	NA	4	14	1	1	1
rs79575220	4	123012996	A	AT	0.3469	NA	NA	NA	0.102611	rs72669185	18	RN7SL335P	4029	intergenic	0.253	NA	5	15	0	0	1
rs57486796	9	5604723	C	G	0.02187	0.0381244	0.063105	0.0304338	0.0638155	rs10975418	29	RP11-574F11.3	15728	intergenic	0.253	7	5	15	0	1	1
rs11032726	11	34513430	T	A	0.4105	2.47567e-08	0.0583962	0.0104747	0.280683	rs1157669	35	ELF5	0	UTR3	0.253	5	5	15	1	1	1
rs9922638	16	89408465	G	A	0.4076	NA	NA	NA	0.056008	rs117169628	46	ANKRD11	0	intronic	0.253	4	4	5	1	1	1
rs144462017	17	44443036	G	A	0.2614	NA	NA	NA	0.0726667	rs3785884	49	ARL17B	3905	intergenic	0.253	6	15	15	1	1	0
rs34946699	3	46641870	G	A	0.1879	0.00629058	0.031598	0.0115649	0.0652007	rs3213480	13	TDGF1	0	intergenic	0.252	7	5	15	1	1	1
rs200004217	10	81636773	A	G	0.4652	NA	NA	NA	0.126593	rs12761299	33	CTSLP6	3113	intergenic	0.252	5	14	15	0	1	0
rs11201000	10	81736240	T	C	0.03479	NA	NA	NA	0.169247	rs12761299	33	SFTPD	0	intronic	0.252	6	8	15	1	1	1
rs76661639	11	76324022	G	A	0.1342	0.00132399	0.039536	0.0123137	0.0908148	rs4494327	37	RP11-672A2.6	12483	intergenic	0.252	7	5	15	0	1	1
rs4794029	17	47280301	C	T	0.336	NA	NA	NA	0.512505	rs12940887	50	GNGT2	0	UTR3	0.252	6	5	15	1	1	1
rs35572102	19	46346716	G	A	0.1571	0.040233	-0.0267352	0.013033	0.11903	rs7250497	55	SYMPK	0	intronic	0.252	6	4	4	1	1	1
rs500502	1	35815958	T	C	0.1213	2.83986e-06	0.063892	0.0136461	0.376001	rs3814302	1	ZMYM4	0	intronic	0.251	NA	5	5	1	1	1
rs9811277	3	48011638	A	G	0.3151	0.0006368	-0.033633	0.00984735	0.387826	rs1134867	13	MAP4	0	intronic	0.251	6	4	5	1	1	1
rs569018867	3	49089017	G	GC	0.3111	NA	NA	NA	0.054708	rs1134867	13	QRICH1	0	intronic	0.251	NA	4	4	1	1	1
rs62482199	7	99968371	C	T	0.1004	0.00907883	-0.0420636	0.0161221	0.0746431	rs2897075	26	PILRA	0	intronic	0.251	6	5	5	1	1	1
rs112600271	15	61063390	TATCCTCCC	T	0.4076	NA	NA	NA	0.118435	rs11071559	44	RORA	0	intronic	0.251	NA	5	15	1	1	1
rs62057064	17	43857033	C	T	0.2396	NA	NA	NA	0.9436	rs3785884	49	CRHR1:RP11-105N13.4	0:0	ncRNA_intronic	0.251	7	5	14	1	1	0
rs138981448	17	44679414	T	G	0.4274	NA	NA	NA	0.401131	rs3785884	49	NSF	0	intronic	0.251	7	15	15	1	1	0
rs12950511	17	47320938	C	T	0.3598	1.86715e-08	-0.061285	0.0108973	0.744714	rs12940887	50	RP1-62O9.3	4662	intergenic	0.251	7	5	14	0	1	0
rs928871	21	42862531	C	T	0.2793	8.48471e-05	-0.0409563	0.0104207	0.766666	rs12329760	60	TMPRSS2	0	intronic	0.251	5	4	14	1	1	1
rs11263833	1	36356612	G	T	0.01193	0.00605899	0.064684	0.023568	0.243944	rs3814302	1	AGO1	0	intronic	0.25	7	4	4	1	1	1
rs28433874	2	242733486	T	C	0.2416	1.74372e-06	0.0514919	0.01077	0.377644	rs62192043	12	GAL3ST2	0	intronic	0.25	NA	4	15	1	1	1
rs4321566	3	46094540	T	C	0.2376	5.30177e-09	0.0684334	0.0117232	0.190244	rs11712469	13	XCR1	25305	intergenic	0.25	7	5	15	0	1	1
rs11256011	10	9036756	T	C	0.06859	NA	NA	NA	0.288938	rs10795686	32	RP11-428L9.2	21324	intergenic	0.25	6	9	15	0	0	1
rs11593602	10	9142258	C	G	0.06362	0.0063098	-0.0625127	0.0228881	0.288059	rs1149915	32	RP11-428L9.2	126826	intergenic	0.25	5	5	15	0	0	1
rs1885549	10	81712550	G	A	0.1054	3.05106e-08	0.0742705	0.0134099	0.550079	rs12761299	33	SFTPD	0	intronic	0.25	NA	4	9	1	1	1
rs4756154	11	34516150	T	C	0.3777	2.91388e-05	0.041397	0.00990336	0.0673725	rs1157669	35	ELF5	0	intronic	0.25	5	5	15	1	1	1
rs11147304	12	133095629	G	A	0.4085	0.00157788	0.030627	0.00969219	0.126791	rs5023077	40	FBRSL1	0	intronic	0.25	5	4	8	1	1	0
rs12450688	17	38144229	G	A	0.4692	2.01723e-05	0.045541	0.0106829	0.111823	rs4795406	47	PSMD3	0	intronic	0.25	6	4	4	1	1	1
rs28439278	17	43838071	C	T	0.2396	NA	NA	NA	0.9436	rs3785884	49	CRHR1:RP11-105N13.4	0:0	ncRNA_intronic	0.25	6	5	14	1	1	1
rs62060859	17	44164133	G	A	0.2406	8.296e-11	-0.080167	0.0123426	0.948571	rs3785884	49	KANSL1	0	intronic	0.25	6	4	5	1	1	1
rs4683177	3	46126467	T	C	0.2117	2.40453e-11	0.0798151	0.01195	0.193929	rs11712469	13	XCR1	57232	intergenic	0.249	7	5	15	0	1	1
rs60253552	3	47964055	TA	T	0.2962	NA	NA	NA	0.331587	rs1134867	13	MAP4	0	intronic	0.249	NA	4	5	1	1	1
rs9877228	3	101069852	G	C	0.4145	0.00359616	-0.0273718	0.00940104	0.219244	rs11716558	14	SENP7	0	intronic	0.249	6	5	5	1	1	1
rs72671828	4	106624800	C	T	0.06362	7.89118e-13	0.139747	0.0195095	1	rs147632916	17	ARHGEF38:INTS12	0:0	intronic	0.249	6	4	5	1	1	1
rs13247119	7	20577452	C	T	0.2356	7.0168e-05	0.058025	0.0145949	0.802874	rs11978564	24	EEF1A1P27	44242	intergenic	0.249	7	9	15	0	1	1
rs6951692	7	20588068	C	T	0.496	0.00112946	0.0323437	0.0099332	0.0623152	rs11978564	24	EEF1A1P27	33626	intergenic	0.249	7	15	15	0	0	1
rs551950451	7	99477801	C	CAAA	0.4682	NA	NA	NA	0.134622	rs2897075	26	TRIM4	0	intronic	0.249	NA	5	15	1	1	1
rs6117267	20	6440476	C	T	0.4155	0.000718319	-0.0340518	0.0100671	0.501692	rs6117319	57	CASC20	0	ncRNA_intronic	0.249	7	9	15	0	0	1
rs6739113	2	242706956	C	T	0.1233	NA	NA	NA	0.341058	rs62192043	12	D2HGDH	0	intronic	0.248	5	5	5	1	1	1
rs7689775	4	25311424	C	T	0.2157	6.38996e-06	-0.0489837	0.0108538	0.131119	rs7671107	16	ZCCHC4	2982	intergenic	0.248	1f	5	15	1	1	1
rs112274128	4	25320801	C	A	0.04175	3.81012e-05	0.0911832	0.0221388	0.0535295	rs7671107	16	ZCCHC4	0	intronic	0.248	7	4	5	1	1	1
rs55962710	15	67639493	A	G	0.4801	0.0341763	-0.0214848	0.010144	0.0727146	rs35251008	45	IQCH	0	intronic	0.248	5	5	15	1	1	1
rs62065442	17	43563894	T	C	0.1958	NA	NA	NA	0.717892	rs3785884	49	PLEKHM1	0	intronic	0.248	5	5	5	1	1	1
rs17763533	17	43918190	T	C	0.2396	NA	NA	NA	0.9436	rs3785884	49	MAPT-AS1	2826	intergenic	0.248	1f	5	15	1	1	1
rs386416	21	42860485	C	G	0.3002	NA	NA	NA	0.70564	rs12329760	60	TMPRSS2	0	intronic	0.248	6	4	14	1	1	1
rs2015153	3	101254399	G	A	0.4085	0.000463003	-0.033319	0.00951619	0.217143	rs11716558	14	FAM172BP	11667	intergenic	0.247	NA	5	15	0	1	1
rs1755531	9	6124250	T	G	0.1849	2.98037e-08	-0.070695	0.0127549	0.903016	rs10975418	29	RP11-218I7.2	57535	intergenic	0.247	5	5	15	0	1	1
rs4742211	9	6535500	T	C	0.2177	NA	NA	NA	0.295779	rs12376324	29	GLDC	0	intronic	0.247	5	4	15	1	0	1
rs4604783	10	9043246	A	G	0.06859	6.48687e-09	0.091809	0.0158191	1	rs10795686	32	RP11-428L9.2	27814	intergenic	0.247	7	14	15	0	0	1
rs10788338	10	81733022	A	C	0.4036	0.00164307	0.0309149	0.00982002	0.177355	rs12761299	33	SFTPD	0	intronic	0.247	6	5	15	1	1	1
rs536699586	10	82166512	TC	T	0.2068	NA	NA	NA	0.108624	rs12761299	33	FAM213A	1072	intergenic	0.247	NA	5	15	1	1	1
rs11172185	12	57764183	A	G	0.4384	NA	NA	NA	0.0511948	rs167769	38	R3HDM2	0	intronic	0.247	5	4	5	1	1	1
rs1981555	12	113372977	A	G	0.3668	NA	NA	NA	0.974709	rs10774679	39	RP1-71H24.1	0	ncRNA_intronic	0.247	NA	5	15	1	1	0
rs3744349	17	37414842	C	T	0.163	3.97637e-06	0.0578795	0.0125481	0.558128	rs4794817	47	FBXL20	541	downstream	0.247	NA	4	4	1	1	1
rs3816769	17	40498273	T	C	0.3628	0.0016619	0.0302364	0.00961467	0.189717	rs7209222	48	STAT3	0	intronic	0.247	6	4	4	1	1	1
rs6038509	20	6434843	C	T	0.4901	0.000554313	-0.0323962	0.00938194	0.354104	rs6117319	57	CASC20	0	ncRNA_intronic	0.247	6	9	15	0	0	1
rs2876035	20	6479298	G	A	0.4225	1.55045e-08	-0.052703	0.00931826	0.992245	rs6117319	57	CASC20	0	ncRNA_intronic	0.247	7	5	15	0	1	1
rs4493468	3	46101271	C	G	0.2396	5.06866e-05	0.0513863	0.0126803	0.18625	rs11712469	13	XCR1	32036	intergenic	0.246	5	5	15	0	1	1
rs72669970	4	106516724	A	G	0.1839	1.04245e-05	0.058269	0.0132184	0.198539	rs147632916	17	ARHGEF38	0	intronic	0.246	6	5	15	1	1	1
rs57885474	6	41847879	GA	G	0.4821	NA	NA	NA	0.116383	rs2027524	21	USP49	0	intronic	0.246	NA	5	15	1	1	1
rs4792866	17	43563951	A	T	0.4781	NA	NA	NA	0.135407	rs3785884	49	PLEKHM1	0	intronic	0.246	6	5	5	1	1	1
rs3176767	19	10449751	T	G	0.2356	1.01111e-09	-0.067978	0.01113	0.979153	rs2304237	53	ICAM3	0	exonic	0.246	NA	1	15	1	1	1
rs150875127	21	42845970	C	T	0.2793	NA	NA	NA	0.71826	rs12329760	60	TMPRSS2	0	intronic	0.246	5	4	14	1	1	1
rs113461732	1	155094213	T	C	0.06163	0.000105386	-0.0725232	0.0187019	0.421944	rs6675468	5	Y_RNA	1138	intergenic	0.245	7	5	14	1	1	1
rs75344740	4	25099480	C	CG	0.05169	NA	NA	NA	0.0825475	rs7671107	16	SEPSECS	22146	intergenic	0.245	NA	5	15	0	0	1
rs72669185	4	123502008	A	T	0.2435	5.599e-09	-0.072745	0.0124813	1	rs72669185	18	IL21	31774	intergenic	0.245	6	5	15	0	1	1
rs2806372	6	109222003	C	T	0.2445	NA	NA	NA	0.420359	rs2768552	23	ARMC2	0	intronic	0.245	3a	4	5	1	1	1
rs647800	9	136148000	G	A	0.3907	NA	NA	NA	0.184915	rs600038	31	ABO	0	ncRNA_intronic	0.245	NA	2	14	0	1	1
rs35708189	12	113455536	C	CT	0.2276	NA	NA	NA	0.0995578	rs10774679	39	RP1-71H24.1	0	ncRNA_exonic	0.245	NA	5	15	1	1	1
rs5820455	17	40458684	G	GC	0.2028	NA	NA	NA	0.615689	rs7209222	48	STAT5A	0	intronic	0.245	NA	2	4	1	1	1
rs1053004	17	40466092	G	A	0.3797	0.000642992	-0.0338223	0.00991043	0.244204	rs7209222	48	STAT3	0	UTR3	0.245	NA	2	4	1	1	1
rs112411928	17	44139762	C	G	0.2406	4.70032e-07	-0.0693998	0.0137748	0.948571	rs3785884	49	KANSL1	0	intronic	0.245	5	4	5	1	1	1
rs561861973	2	198730880	A	AAAC	0.2614	NA	NA	NA	0.266609	rs12151726	10	PLCL1	0	intronic	0.244	NA	5	15	1	1	1
rs150589057	2	242704689	C	T	0.1402	NA	NA	NA	0.426073	rs62192043	12	D2HGDH	0	intronic	0.244	6	5	5	1	1	1
rs7640221	3	48385718	A	T	0.4145	0.00182642	-0.0309725	0.00993633	0.591323	rs1134867	13	SPINK8	15886	intergenic	0.244	6	5	15	0	1	1
rs6461674	7	22902620	T	C	0.4583	7.24482e-06	-0.041166	0.0091758	0.486423	rs3757447	25	AC005682.6	872	downstream	0.244	6	4	5	0	1	1
rs644234	9	136142217	T	G	0.3996	NA	NA	NA	0.400214	rs600038	31	ABO	0	ncRNA_intronic	0.244	NA	5	14	0	1	1
rs1031162	10	9057950	C	T	0.3091	8.99475e-05	-0.0438371	0.0111937	0.0573912	rs1149915	32	RP11-428L9.2	42518	intergenic	0.244	NA	5	15	0	1	1
rs7893241	10	81954338	G	A	0.07058	0.00236658	0.0523323	0.0172151	0.348995	rs12761299	33	ANXA11	0	intronic	0.244	5	2	7	1	1	1
rs10836249	11	34506338	T	G	0.4801	1.54542e-08	-0.058323	0.0103109	0.444343	rs1157669	35	ELF5	0	intronic	0.244	7	13	15	1	1	1
rs4600241	11	76201899	T	G	0.3986	NA	NA	NA	0.251812	rs4494327	37	C11orf30	0	intronic	0.244	6	4	5	1	0	1
rs17690314	17	43919884	T	G	0.2396	NA	NA	NA	0.9436	rs3785884	49	MAPT-AS1	1132	intergenic	0.244	1f	5	15	1	1	1
rs7409490	19	10447795	G	A	0.1789	0.0338646	0.0292709	0.0137961	0.0692475	rs2304237	53	ICAM3	0	intronic	0.244	6	3	5	1	1	1
rs12482644	21	34582272	G	A	0.1481	NA	NA	NA	0.180408	rs2834154	58	IFNAR2	19933	intergenic	0.244	7	5	15	0	1	1
rs6765904	3	46195881	A	G	0.09543	NA	NA	NA	0.83195	rs71327040	13	CCR3	9214	intergenic	0.243	5	5	15	1	1	1
rs13085547	3	46625309	T	G	0.4821	0.00170903	0.0311155	0.00992005	0.248782	rs3213480	13	TDGF1	0	intergenic	0.243	5	4	14	1	1	1
rs9849685	3	101224266	G	A	0.4115	0.00289658	-0.0280256	0.00940928	0.217125	rs11716558	14	SENP7	0	intronic	0.243	7	4	5	1	1	1
rs1864119	5	110549925	C	T	0.2575	0.0391772	0.0228786	0.0110936	0.285506	rs6594499	19	CAMK4	9425	intergenic	0.243	NA	5	15	1	1	1
rs12112720	7	20541982	G	T	0.2465	5.44806e-08	0.059156	0.0108822	0.759411	rs11978564	24	EEF1A1P27	79712	intergenic	0.243	7	5	15	0	0	1
rs17147348	7	22882058	T	C	0.1571	0.0372392	-0.0256647	0.0123203	0.0932311	rs3757447	25	AC005682.5	11738	intergenic	0.243	5	2	7	0	1	1
rs12678645	8	81300227	A	C	0.0507	0.0449953	-0.0407076	0.0203061	0.0719507	rs13275219	27	RNU6-1213P	17523	intergenic	0.243	6	5	15	0	1	1
rs2532264	17	44252416	G	C	0.2406	2.0938e-07	-0.0709119	0.013661	0.948571	rs3785884	49	KANSL1	0	intronic	0.243	NA	4	5	1	1	1
rs237691	20	6283026	C	T	0.3708	0.0127302	0.0257789	0.0103479	0.0522607	rs6117319	57	AL109618.1	73430	intergenic	0.243	5	2	15	0	0	0
rs12632735	3	122047302	A	C	0.08449	2.1393e-06	-0.082725	0.0174533	0.868916	rs4678176	15	CSTA	0	intronic	0.242	5	1	15	1	1	0
rs75375842	10	8951029	C	A	0.1163	0.0038454	-0.044414	0.0153651	0.0559739	rs1149915	32	RP11-428L9.1	0	ncRNA_intronic	0.242	7	14	15	0	0	1
rs4253466	10	81363378	G	A	0.06958	0.00103788	0.058902	0.0179576	0.345371	rs12761299	33	SFTPA1	7316	intergenic	0.242	6	9	15	1	1	1
rs117022221	19	33619892	G	A	0.01193	NA	NA	NA	0.0684512	rs10414065	54	GPATCH1	0	intronic	0.242	6	4	4	1	1	1
rs11350511	1	77948455	CA	C	0.494	NA	NA	NA	0.449983	rs7515509	4	AK5	0	intronic	0.241	NA	5	15	1	0	1
rs7566896	2	102392806	C	T	0.1103	0.0211247	-0.038042	0.0164988	0.0551325	rs2075186	8	MAP4K4	0	intronic	0.241	3a	5	5	1	1	1
rs3218910	2	102633292	G	A	0.2893	NA	NA	NA	0.0528131	rs13020553	8	IL1R2	0	intronic	0.241	5	4	15	1	1	1
rs17763537	3	45843315	C	T	0.08052	NA	NA	NA	0.181911	rs71327040	13	SLC6A20	5287	intergenic	0.241	7	4	14	1	1	1
rs72671863	4	106650116	G	A	0.06362	2.19529e-11	0.133955	0.020016	1	rs147632916	17	INTS12:GSTCD	0:0	intronic	0.241	6	4	5	1	1	1
rs72669176	4	123477948	C	T	0.2922	NA	NA	NA	0.120524	rs72669185	18	IL21	55834	intergenic	0.241	5	5	15	0	1	1
rs12413678	10	81687099	G	A	0.08648	0.00069119	0.0558264	0.0164532	0.265025	rs12761299	33	MBL1P	0	ncRNA_intronic	0.241	2b	5	15	0	1	1
rs2696569	17	44266290	G	C	0.2425	1.14606e-06	-0.0718936	0.0147785	0.93839	rs3785884	49	KANSL1	0	intronic	0.241	7	1	7	1	1	1
rs537549699	3	101595498	G	GC	0.4324	NA	NA	NA	0.282829	rs11716558	14	NFKBIZ	15631	intergenic	0.24	NA	2	15	0	1	1
rs115185556	5	131609910	G	C	0.01392	NA	NA	NA	0.0573374	rs2706334	20	P4HA2	0	intronic	0.24	4	1	15	1	1	1
rs4433518	10	81716240	T	C	0.4036	0.0126049	0.0256506	0.0102819	0.177355	rs12761299	33	SFTPD	0	intronic	0.24	7	5	15	1	1	1
rs181726514	10	81716595	G	A	0.0169	NA	NA	NA	0.0979371	rs12761299	33	SFTPD	0	intronic	0.24	7	5	15	1	1	1
rs11146972	12	133024145	G	A	0.3787	0.018174	-0.0242767	0.0102778	0.0709478	rs5023077	40	RP11-503G7.1	9600	intergenic	0.24	5	5	14	0	1	1
rs62056841	17	43990041	A	C	0.2396	1.72522e-10	-0.078582	0.0123092	0.9436	rs3785884	49	MAPT	0	intronic	0.24	5	4	9	1	1	1
rs200552307	2	198499444	ATTAT	A	0.2177	NA	NA	NA	0.18979	rs12151726	10	RFTN2	0	intronic	0.239	NA	5	15	1	1	1
rs13100131	3	122031429	G	A	0.08151	NA	NA	NA	0.905563	rs4678176	15	HNRNPA1P23	5026	intergenic	0.239	7	5	15	0	1	1
rs244505	5	110496945	G	A	0.2525	0.0138917	0.0271511	0.0110368	0.282001	rs6594499	19	AC010468.3	5094	intergenic	0.239	6	5	15	0	1	1
rs4400170	5	110542060	T	G	0.2575	0.0334866	0.0245119	0.0115285	0.285506	rs6594499	19	AC010468.1	13319	intergenic	0.239	7	5	15	0	1	1
rs55839241	8	81268026	T	C	0.3598	NA	NA	NA	0.96548	rs13275219	27	RP11-775E10.1	4374	intergenic	0.239	6	14	15	0	1	1
rs113178301	17	44339354	T	C	0.2097	NA	NA	NA	0.799193	rs3785884	49	RP11-259G18.3	1381	intergenic	0.239	5	5	5	0	1	1
rs17860169	21	34613301	A	G	0.333	NA	NA	NA	0.991394	rs2834154	58	IFNAR2	0	intronic	0.239	6	4	5	1	1	1
rs647690	1	36363982	G	C	0.08847	0.000254876	0.055804	0.0152582	0.0968511	rs3814302	1	AGO1	0	intronic	0.238	6	4	5	1	1	1
rs6438714	3	121963858	G	A	0.1322	1.19616e-05	0.0562909	0.0128568	0.0833405	rs4678176	15	CASR	0	intronic	0.238	7	5	15	1	1	1
rs115999933	4	25138759	T	C	0.1272	0.0423777	0.030225	0.0148907	0.0987252	rs7671107	16	SEPSECS	0	intronic	0.238	7	4	5	1	1	1
rs61859766	10	81683040	G	A	0.07058	0.000675876	0.0601703	0.0177014	0.348995	rs12761299	33	MBL1P	0	ncRNA_intronic	0.238	7	4	15	0	1	1
rs1470001	15	67469570	G	A	0.4016	2.91222e-05	-0.044368	0.0106138	0.356882	rs35251008	45	SMAD3	0	intronic	0.238	NA	2	5	1	1	1
rs11658678	17	37680096	C	T	0.2594	2.62653e-05	0.049055	0.0116696	0.325703	rs4794817	47	CDK12	0	intronic	0.238	7	4	4	1	1	1
rs72702273	1	155060318	G	A	0.06064	1.80128e-05	-0.0899677	0.0209803	0.430891	rs6675468	5	EFNA3	303	downstream	0.237	5	5	5	1	1	1
rs114657456	1	160959861	G	A	0.03479	NA	NA	NA	0.0764327	rs2070901	6	F11R	5139	intergenic	0.237	4	1	15	1	1	1
rs11288289	2	198915255	TA	T	0.4225	NA	NA	NA	0.406995	rs12151726	10	PLCL1	0	intronic	0.237	NA	5	15	1	1	1
rs1970089	9	6124359	T	C	0.1849	3.37327e-08	-0.0703063	0.0127346	0.903016	rs10975418	29	RP11-218I7.2	57644	intergenic	0.237	5	5	15	0	1	1
rs3094377	9	136312119	C	T	0.04871	NA	NA	NA	0.0879442	rs600038	31	ADAMTS13	0	intronic	0.237	NA	5	15	1	1	1
rs7080405	10	81901943	G	C	0.07058	NA	NA	NA	0.348995	rs12761299	33	PLAC9	0	intronic	0.237	5	4	14	1	1	1
rs2227324	17	38172192	G	A	0.09046	0.00761155	-0.042604	0.0159635	0.0558394	rs4795406	47	CSF3	0	intronic	0.237	4	1	5	1	1	1
rs76527351	17	44212526	A	G	0.03579	NA	NA	NA	0.123303	rs3785884	49	KANSL1	0	intronic	0.237	5	4	5	1	0	1
rs530205488	21	36444517	C	G	0.06561	0.000244568	-0.128756	0.0351036	0.287881	rs2834787	59	RUNX1	0	intronic	0.237	NA	5	15	1	0	1
rs72910904	1	35660988	C	T	0.0328	0.0409887	0.038099	0.0186427	0.302224	rs3814302	1	Y_RNA	581	upstream	0.236	4	5	15	1	1	1
rs599730	1	78594286	C	T	0.2505	0.0012652	-0.0345771	0.0107257	0.0620556	rs7515509	4	GIPC2	0	intronic	0.236	7	4	15	1	1	1
rs10204166	2	198835264	C	G	0.4751	0.000606425	0.0327865	0.0095623	0.601303	rs12151726	10	PLCL1	0	intronic	0.236	6	5	15	1	1	1
rs11717046	3	101450258	C	T	0.335	1.32343e-07	-0.0524832	0.00994834	0.958364	rs11716558	14	CEP97	0	intronic	0.236	7	4	4	1	1	1
rs145878584	4	106774779	G	T	0.2376	0.000666975	-0.042407	0.0124624	0.229213	rs147632916	17	INTS12	0	intronic	0.236	6	5	15	1	1	1
rs4767041	12	113378677	G	A	0.3638	1.10612e-08	0.0566945	0.00992273	0.953688	rs10774679	39	RP1-71H24.1:OAS3	0:0	ncRNA_intronic	0.236	6	3	5	1	1	0
rs7221605	17	38070789	C	T	0.498	NA	NA	NA	0.539483	rs4795406	47	GSDMB	0	intronic	0.236	6	4	5	1	1	1
rs142770866	19	10525372	G	A	0.08549	2.00742e-15	0.149365	0.0188096	1	rs142770866	53	CDC37	0	intronic	0.236	5	5	14	1	1	0
rs62126616	19	33749714	C	T	0.174	0.0005255	0.0480256	0.0138506	0.0922919	rs10414065	54	CTD-2540B15.12	25169	intergenic	0.236	7	5	15	0	0	1
rs11084716	19	33750290	G	A	0.174	0.000128414	0.0484526	0.0126525	0.0922919	rs10414065	54	CTD-2540B15.12	24593	intergenic	0.236	7	2	15	0	0	1
rs61459778	21	42838423	C	G	0.1362	0.00011436	-0.0532764	0.0138096	0.445274	rs12329760	60	TMPRSS2	0	intronic	0.236	5	4	15	1	1	1
rs3836109	2	103009730	G	GA	0.4702	NA	NA	NA	0.185488	rs2075186	8	IL18R1	0	intronic	0.235	NA	5	15	1	1	1
rs9818337	3	101080265	T	A	0.4115	0.00323656	-0.0276854	0.00940296	0.217125	rs11716558	14	SENP7	0	intronic	0.235	6	4	5	1	1	1
rs10478037	5	110477011	C	T	0.09145	NA	NA	NA	0.200215	rs17132762	19	WDR36	10810	intergenic	0.235	7	5	15	0	1	1
rs71020636	7	20509960	C	CGTTA	0.2326	NA	NA	NA	0.924733	rs11978564	24	ITGB8	54582	intergenic	0.235	NA	5	15	0	1	1
rs117732038	14	68732423	C	A	0.3479	0.00184049	0.032991	0.0105916	0.306687	rs17105278	42	RAD51B	0	intronic	0.235	7	5	15	1	0	1
rs199519	17	44853924	A	G	0.2575	NA	NA	NA	0.667721	rs3785884	49	WNT3	0	intronic	0.235	5	5	14	1	1	1
rs56894225	1	155228106	G	A	0.04871	0.0270637	-0.075324	0.034074	0.131219	rs6675468	5	SCAMP3	0	intronic	0.234	7	4	4	1	1	1
rs79830901	4	123183343	A	G	0.2853	0.0110416	0.040525	0.0159461	0.0720616	rs72669185	18	KIAA1109	0	intronic	0.234	7	4	5	1	1	1
rs2261648	10	81433271	T	G	0.1998	NA	NA	NA	0.0921599	rs12761299	33	RP11-506M13.3:RP11-119F19.2	0:0	ncRNA_intronic	0.234	7	5	15	0	1	0
rs3124973	10	81616336	C	G	0.07157	NA	NA	NA	0.341346	rs12761299	33	NPAP1P2	3992	intergenic	0.234	7	14	15	1	1	1
rs78547942	10	81732865	AGTC	A	0.03479	NA	NA	NA	0.169247	rs12761299	33	SFTPD:RP11-479O17.10	0:0	ncRNA_exonic	0.234	NA	5	15	1	1	1
rs1969413	17	47249130	C	T	0.497	NA	NA	NA	0.111422	rs12940887	50	RP11-708H21.4	126	upstream	0.234	NA	5	14	1	1	1
rs534688483	17	47320810	C	CT	0.4076	NA	NA	NA	0.274619	rs12940887	50	RP1-62O9.3	4790	intergenic	0.234	NA	5	14	0	1	0
rs6054282	20	6437981	A	G	0.4891	0.00012522	0.0384897	0.0100347	0.371717	rs6117319	57	CASC20	0	ncRNA_intronic	0.234	6	14	15	0	0	1
rs1321433	20	6617477	C	T	0.1819	1.24015e-05	0.056049	0.0128247	0.0686919	rs6117319	57	RP5-859D4.3	94427	intergenic	0.234	5	7	15	0	0	1
rs7588534	2	111945087	T	C	0.492	0.00294538	-0.029047	0.00976901	0.124673	rs144569746	9	AC108463.1	8452	intergenic	0.233	5	5	15	0	1	1
rs28418378	4	107060622	T	C	0.1332	NA	NA	NA	0.0575089	rs147632916	17	TBCK	0	intronic	0.233	7	5	15	1	0	1
rs144597561	7	100054937	ATTC	A	0.1024	NA	NA	NA	0.0739778	rs2897075	26	C7orf61	0	intronic	0.233	NA	4	5	1	1	1
rs983233	10	9205270	A	G	0.4672	NA	NA	NA	0.209989	rs1149915	32	LINC00709	112525	intergenic	0.233	7	7	15	0	0	1
rs577525270	10	81460793	G	A	0.01491	NA	NA	NA	0.0934534	rs12761299	33	RP11-119F19.2	0	ncRNA_intronic	0.233	NA	5	15	1	1	0
rs151107407	11	75979732	T	TATCC	0.2346	NA	NA	NA	0.0942458	rs4494327	37	RP11-619A14.3	52662	intergenic	0.233	NA	2	15	0	0	1
rs7312710	12	133146416	A	G	0.4006	1.03665e-08	-0.0576482	0.0100702	0.507913	rs5023077	40	FBRSL1	0	intronic	0.233	5	3	5	1	1	0
rs11012	17	43513441	C	T	0.1948	NA	NA	NA	0.684719	rs3785884	49	PLEKHM1	0	UTR3	0.233	NA	4	4	1	1	1
rs62054436	17	43825568	C	T	0.2396	NA	NA	NA	0.9436	rs3785884	49	CRHR1:RP11-105N13.4	0:0	ncRNA_intronic	0.233	5	5	14	1	1	1
rs74998289	17	43913558	T	G	0.2416	NA	NA	NA	0.933141	rs3785884	49	CRHR1	363	downstream	0.233	2b	5	15	1	1	1
rs62064674	17	44088772	C	A	0.2406	8.66664e-11	-0.0799707	0.0123249	0.948571	rs3785884	49	MAPT	0	intronic	0.233	6	4	15	1	1	1
rs7258283	19	46335511	C	T	0.3191	3.60063e-14	0.075448	0.00996058	0.995422	rs7250497	55	SYMPK	0	intronic	0.233	5	4	4	1	1	1
1:35503957:A:G	1	35503957	G	A	0.03082	NA	NA	NA	0.0931899	rs3814302	1	ZMYM6	6387	intergenic	0.232	7	7	15	1	1	0
rs13011305	2	103289142	C	T	0.4066	NA	NA	NA	0.0676936	rs2075186	8	SLC9A2	0	intronic	0.232	7	5	15	1	1	1
rs113341849	3	46384204	G	A	0.1113	1.17731e-06	-0.084001	0.0172862	0.179437	rs3213480	13	CCR2	11020	intergenic	0.232	7	9	15	0	1	1
rs11326627	3	48860215	T	TG	0.34	NA	NA	NA	0.0521762	rs1134867	13	PRKAR2A	0	intronic	0.232	NA	5	15	1	1	1
rs62409204	4	25364171	C	A	0.03479	0.00471949	-0.085763	0.0303523	0.0739565	rs7671107	16	ZCCHC4	0	intronic	0.232	7	4	5	1	1	1
rs11937932	4	25387660	A	G	0.4493	0.00219166	-0.0300014	0.00979494	0.183305	rs7671107	16	ANAPC4	0	intronic	0.232	6	4	5	1	1	1
rs365724	21	42859222	G	C	0.2853	0.0188873	0.0273578	0.0116528	0.765251	rs12329760	60	TMPRSS2	0	intronic	0.232	5	4	15	1	1	1
rs2993617	1	65521306	C	T	0.0835	0.000687943	-0.064531	0.0190114	0.283842	rs4916011	3	MIR3671	2131	intergenic	0.231	5	2	4	0	1	1
rs10011954	4	123026929	C	T	0.2913	NA	NA	NA	0.102604	rs72669185	18	RN7SL335P	17962	intergenic	0.231	5	13	15	0	1	1
rs7801070	7	99847147	T	G	0.2227	0.00019076	0.0465518	0.0124772	0.164902	rs2897075	26	GATS:GATS	0:0	ncRNA_intronic	0.231	7	2	15	1	1	1
rs198464	11	61521621	G	A	0.4891	0.00925512	-0.023918	0.00919045	0.0905079	rs174551	36	RP11-467L20.10:MYRF	0:0	ncRNA_exonic	0.231	1f	1	14	1	1	0
rs4438063	11	76310976	A	G	0.1163	NA	NA	NA	0.119106	rs4494327	37	RP11-672A2.7	8720	intergenic	0.231	1f	5	15	0	1	1
rs34363680	16	89253041	C	T	0.1869	NA	NA	NA	0.0560356	rs117169628	46	CDH15	0	intronic	0.231	4	4	14	1	1	1
rs2942166	17	43715427	T	C	0.2406	8.31884e-07	-0.0642533	0.0130391	0.938219	rs3785884	49	CRHR1-IT1:CRHR1:RP11-105N13.4	0:0:0	ncRNA_intronic	0.231	NA	4	5	1	1	1
rs202015480	17	44254985	AG	A	0.02187	NA	NA	NA	0.0561998	rs3785884	49	KANSL1	0	intronic	0.231	NA	5	5	1	1	1
rs35899679	21	42863320	C	A	0.4632	NA	NA	NA	0.289727	rs12329760	60	TMPRSS2	0	intronic	0.231	7	4	14	1	1	1
rs17331332	4	106808107	G	A	0.06461	2.26638e-11	0.133368	0.0199422	0.885813	rs147632916	17	INTS12	0	intronic	0.23	7	5	15	1	1	1
rs7780686	7	99652922	C	G	0.328	1.5634e-05	0.0470904	0.0109017	0.344291	rs2897075	26	ZSCAN21	0	intronic	0.23	6	4	5	1	1	1
rs1051246	10	81697818	A	G	0.1342	NA	NA	NA	0.160839	rs12761299	33	MBL1P:SFTPD	0:0	exonic	0.23	5	2	14	1	1	1
17:43999100:C:G	17	43999100	G	C	0.2396	NA	NA	NA	0.9436	rs3785884	49	MAPT	0	intronic	0.23	1f	4	14	1	1	1
rs4804138	19	10684049	T	C	0.04672	0.000738488	-0.083175	0.0246453	0.22699	rs142770866	53	AP1M2	0	intronic	0.23	6	4	15	1	1	1
rs6693835	1	36670630	T	C	0.03082	NA	NA	NA	0.073481	rs3814302	1	RN7SL131P	12860	intergenic	0.229	7	5	15	0	1	1
rs73062389	3	45835417	G	A	0.07356	1.35337e-11	0.15925	0.0235479	1	rs73062389	13	SLC6A20	0	intronic	0.229	2b	3	13	1	1	1
rs7642691	3	47593230	A	G	0.336	NA	NA	NA	0.287968	rs1134867	13	RN7SL870P	8490	intergenic	0.229	7	5	15	0	1	1
rs71583482	5	131697941	T	C	0.08847	0.016891	0.0421907	0.0176599	0.0522783	rs7713065	20	AC034220.3	0	ncRNA_intronic	0.229	3a	4	5	1	1	1
rs2755087	9	4091519	A	G	0.3111	0.000119238	-0.042114	0.0109453	0.074594	rs1570203	28	GLIS3	0	intronic	0.229	NA	5	15	1	0	1
rs12336393	9	4129739	G	A	0.3479	2.90358e-06	-0.04699	0.0100459	0.345112	rs1570203	28	GLIS3	0	intronic	0.229	6	5	15	1	1	1
rs61862380	10	82002681	T	G	0.06958	0.00992056	0.0539594	0.020926	0.33408	rs12761299	33	RP11-40F6.1	0	ncRNA_intronic	0.229	6	5	15	1	1	1
rs117368787	1	65456119	T	A	0.0159	NA	NA	NA	0.0594938	rs4916011	3	RP11-182I10.3	0	ncRNA_intronic	0.228	6	5	15	0	0	1
rs3121778	1	77926779	T	C	0.2684	0.0433451	0.0251827	0.0124644	0.147763	rs7515509	4	AK5	0	intronic	0.228	NA	5	15	1	1	1
2:111959687:A:G	2	111959687	G	A	0.3529	NA	NA	NA	0.0710335	rs144569746	9	AC108463.1:MIR4435-1HG	0:0	ncRNA_intronic	0.228	5	5	15	0	1	1
rs17838788	3	122043536	G	A	0.08449	2.43896e-06	-0.072083	0.015294	0.868916	rs4678176	15	CSTA	554	upstream	0.228	6	2	15	1	1	0
rs34089566	4	123328403	GA	G	0.3817	NA	NA	NA	0.178626	rs72669185	18	ADAD1	0	intronic	0.228	NA	7	15	1	1	1
rs1986009	5	131887986	C	A	0.1819	9.80877e-06	-0.06787	0.0153505	0.884086	rs2706334	20	IL5	0	intronic	0.228	6	5	15	1	1	1
rs969577	6	90982387	T	C	0.3628	5.98748e-11	0.074499	0.0113842	0.987944	rs6454805	22	BACH2	0	intronic	0.228	5	2	15	1	1	1
rs58853011	6	91073892	TA	T	0.2167	NA	NA	NA	0.0554474	rs6454805	22	RP1-45N11.1	1540	intergenic	0.228	NA	5	15	0	0	1
rs58835955	7	20694158	C	G	0.1441	0.0350631	0.0310437	0.0147292	0.192368	rs11978564	24	ABCB5	0	intronic	0.228	3a	1	15	1	0	1
rs13289465	9	4091134	G	C	0.3101	5.64015e-05	0.043848	0.0108875	0.0754358	rs1570203	28	GLIS3	0	intronic	0.228	6	5	15	1	1	1
rs78532986	12	133062952	C	T	0.1382	1.22135e-06	0.0700849	0.0144441	0.136035	rs5023077	40	FBRSL1	3184	intergenic	0.228	5	5	14	1	1	1
rs17660017	17	44160674	G	C	0.2406	8.85524e-11	-0.0800349	0.012341	0.948571	rs3785884	49	KANSL1	0	intronic	0.228	6	4	5	1	1	1
rs7260651	19	46260245	G	A	0.4672	0.000842327	-0.033461	0.0100228	0.370577	rs7250497	55	AC074212.3	0	intronic	0.228	5	5	15	1	1	1
rs8128477	21	36427575	G	T	0.3628	0.00555511	-0.028214	0.0101747	0.0645203	rs2834787	59	RUNX1	0	intronic	0.228	5	5	15	1	0	1
rs542495393	2	102783902	GTT	G	0.339	NA	NA	NA	0.0961182	rs2075186	8	IL1R1	0	intronic	0.227	NA	4	15	1	0	1
rs13094727	3	48323489	G	A	0.2893	0.00226965	-0.0324545	0.0106322	0.808396	rs1134867	13	ZNF589	0	intronic	0.227	6	5	15	1	1	1
rs74870925	12	113425982	AG	A	0.166	NA	NA	NA	0.128042	rs10774679	39	RP1-71H24.1:OAS2	0:0	ncRNA_intronic	0.227	NA	4	15	1	1	0
rs55943199	12	133038483	C	G	0.2455	NA	NA	NA	0.101106	rs5023077	40	RP11-503G7.2	344	upstream	0.227	5	5	14	0	1	0
rs113814837	16	89143965	T	C	0.09344	NA	NA	NA	0.229916	rs117169628	46	ACSF3	10817	intergenic	0.227	5	5	15	0	1	1
rs4793608	17	47222332	A	G	0.2763	0.00352399	0.031372	0.0107516	0.0862014	rs12940887	50	B4GALNT2	0	intronic	0.227	7	5	14	1	1	1
rs1009572	17	47290071	C	T	0.04076	0.0436086	0.038009	0.0188365	0.0539921	rs12940887	50	ABI3	0	intronic	0.227	5	1	14	1	1	1
rs12143618	1	65228817	T	C	0.1143	0.000176201	0.055935	0.0149124	0.28503	rs4916011	3	RAVER2	0	intronic	0.226	7	5	15	1	1	1
rs113611133	2	242682555	C	T	0.4056	NA	NA	NA	0.384451	rs62192043	12	D2HGDH	0	intronic	0.226	4	4	5	1	1	1
rs77663456	3	47948364	G	T	0.3002	0.00238523	-0.0307124	0.010111	0.378814	rs1134867	13	MAP4	0	intronic	0.226	6	4	5	1	1	1
rs3762729	3	101308874	C	T	0.2416	2.1418e-07	-0.0566167	0.010916	0.639448	rs11716558	14	PCNP	0	intronic	0.226	NA	4	4	1	1	1
rs78440279	17	43816052	C	T	0.2406	NA	NA	NA	0.938219	rs3785884	49	CRHR1:RP11-105N13.4	0:0	ncRNA_intronic	0.226	7	5	14	1	1	1
rs78155711	1	35896007	C	G	0.03479	0.00396613	0.064345	0.0223355	0.33539	rs3814302	1	RNY5P1	2512	intergenic	0.225	5	4	5	1	1	1
rs1212907	1	35968315	T	C	0.04771	1.03289e-06	0.08231	0.0168486	0.919189	rs3814302	1	KIAA0319L	0	intronic	0.225	NA	4	5	1	1	1
2:198191308:G:T	2	198191308	G	T	0.2386	NA	NA	NA	0.196746	rs12151726	10	AC010746.3	13843	intergenic	0.225	5	5	15	0	1	0
rs1440090	2	198879297	T	G	0.2157	9.39604e-05	-0.044111	0.0112941	0.186377	rs12151726	10	PLCL1	0	intronic	0.225	6	5	15	1	1	1
rs6948334	7	20700247	G	A	0.1471	0.002547	0.042698	0.0141492	0.181913	rs11978564	24	ABCB5	0	intronic	0.225	6	5	15	1	0	1
rs59121033	9	4159723	GA	G	0.4652	NA	NA	NA	0.371243	rs1570203	28	GLIS3	0	intronic	0.225	NA	5	15	1	0	1
rs340927	9	6087178	A	G	0.4632	0.0197003	-0.0226114	0.00969611	0.207476	rs10975418	29	RP11-218I7.2	20463	intergenic	0.225	NA	5	15	0	1	1
rs2155226	11	76273855	T	C	0.4374	4.5031e-07	-0.0530291	0.0105084	0.578666	rs4494327	37	C11orf30	9785	intergenic	0.225	5	5	15	1	1	1
rs6139998	20	6430639	G	A	0.4135	0.000438223	-0.0336295	0.00956491	0.487302	rs6117319	57	CASC20	0	ncRNA_intronic	0.225	7	14	15	0	0	1
rs3002668	1	35630348	G	A	0.02684	0.00309978	-0.056162	0.0189886	0.121083	rs3814302	1	SFPQ	11630	intergenic	0.224	NA	5	9	0	1	1
rs34709208	3	46374653	G	A	0.07455	NA	NA	NA	0.777131	rs71327040	13	CCR2	20571	intergenic	0.224	6	7	15	0	1	1
rs5870427	5	110420377	TA	T	0.3121	NA	NA	NA	0.483495	rs6594499	19	CTC-551A13.2	0	ncRNA_intronic	0.224	NA	5	15	1	1	1
rs11654935	17	37702456	G	A	0.2505	5.94357e-06	0.052114	0.0115083	0.336253	rs4794817	47	CDK12:RNU6-233P	0:0	ncRNA_exonic	0.224	7	4	5	1	1	1
rs2732713	17	44348593	A	G	0.2425	1.38945e-06	-0.0736822	0.0152661	0.907153	rs3785884	49	RP11-259G18.1	2532	intergenic	0.224	NA	5	15	1	1	1
rs201660380	19	46347932	T	TA	0.167	NA	NA	NA	0.0902858	rs7250497	55	SYMPK	0	intronic	0.224	NA	4	4	1	0	1
rs8134848	21	36424881	G	A	0.1163	NA	NA	NA	0.52807	rs2834787	59	RUNX1	0	intronic	0.224	6	5	15	1	1	1
rs115888432	1	155012139	G	A	0.05268	0.000647766	-0.085769	0.0251464	0.0623625	rs6675468	5	DCST1	0	intronic	0.223	7	5	15	1	1	1
rs3771193	2	102816132	G	T	0.327	0.0120568	-0.0249134	0.00992377	0.0799778	rs13020553	8	IL1RL2	0	intronic	0.223	NA	5	15	1	1	1
rs7803714	7	99585150	G	T	0.4056	NA	NA	NA	0.719038	rs2897075	26	AZGP1P1	0	ncRNA_exonic	0.223	5	4	15	0	1	1
rs1971663	17	37504441	C	T	0.16	9.57082e-07	-0.060671	0.0123812	0.550082	rs4794817	47	FBXL20	0	intronic	0.223	NA	5	5	1	1	1
rs77925835	17	44159695	C	T	0.2406	NA	NA	NA	0.948571	rs3785884	49	KANSL1	0	intronic	0.223	NA	4	5	1	1	1
rs2696444	17	44288672	G	A	0.2425	NA	NA	NA	0.93839	rs3785884	49	KANSL1	0	intronic	0.223	7	4	5	1	1	1
rs3218984	2	102644461	T	C	0.2704	NA	NA	NA	0.0662841	rs13020553	8	IL1R2	0	intronic	0.222	4	2	15	1	1	1
rs12996097	2	102963628	G	A	0.1233	0.0146236	-0.038485	0.0157624	0.06526	rs13020553	8	IL1RL1:IL18R1	0:0	intronic	0.222	5	5	15	1	1	1
rs35817167	2	198718928	A	T	0.2117	0.000194512	-0.043644	0.0117132	0.173916	rs12151726	10	PLCL1	0	intronic	0.222	7	5	15	1	1	1
rs56255642	3	46591864	C	G	0.08549	NA	NA	NA	0.173581	rs71327040	13	LRRC2	0	intronic	0.222	7	4	15	1	1	1
rs7637372	3	47791875	G	C	0.3161	0.000642998	0.0336763	0.00986765	0.32515	rs1134867	13	SMARCC1	0	intronic	0.222	7	4	5	1	1	1
rs9865059	3	101224976	C	T	0.4115	0.00335761	-0.027604	0.00941169	0.217125	rs11716558	14	SENP7	0	intronic	0.222	6	4	5	1	1	1
rs2598483	12	57506905	C	T	0.1183	NA	NA	NA	0.0896541	rs167769	38	STAT6	0	intronic	0.222	NA	2	15	1	1	1
12:113409981:C:T	12	113409981	C	T	0.2594	NA	NA	NA	0.160908	rs10774679	39	RP1-71H24.1:OAS3	0:0	ncRNA_intronic	0.222	4	4	5	1	1	0
rs16953610	15	67501592	C	T	0.2157	1.68192e-06	0.0522387	0.0109096	0.303975	rs35251008	45	AAGAB	0	intronic	0.222	5	4	5	1	1	1
rs571944974	17	43670940	A	G	0.2535	NA	NA	NA	0.888602	rs3785884	49	DND1P1	6644	intergenic	0.222	NA	5	15	0	1	1
rs62063666	17	44122348	C	T	0.2376	3.99125e-07	-0.0740745	0.0146122	0.933755	rs3785884	49	KANSL1	0	intronic	0.222	NA	4	5	1	1	1
rs3219347	19	50899386	C	T	0.08748	0.0104841	0.038806	0.0151619	0.231751	rs1405655	56	POLD1	0	intronic	0.222	7	4	5	1	1	1
rs10889506	1	65390805	C	T	0.1561	NA	NA	NA	0.789961	rs4916011	3	JAK1	0	intronic	0.221	5	5	5	1	1	1
rs76510735	2	198823095	G	A	0.2127	0.00638006	-0.04995	0.0183129	0.171656	rs12151726	10	PLCL1	0	intronic	0.221	6	2	15	1	1	1
rs6785141	3	45377695	T	C	0.2952	NA	NA	NA	0.099193	rs73058468	13	LARS2	52302	intergenic	0.221	5	5	14	0	1	1
rs12261421	10	8958811	C	T	0.0338	NA	NA	NA	0.519063	rs11255979	32	RP11-428L9.1	2251	intergenic	0.221	7	14	15	0	0	1
rs1614308	10	81417551	G	C	0.3837	0.0014747	0.033262	0.010461	0.227028	rs12761299	33	RP11-506M13.3	3095	intergenic	0.221	6	15	15	0	1	0
rs2420393	11	34437698	C	T	0.3032	NA	NA	NA	0.257373	rs1157669	35	RP1-53C18.3	11201	intergenic	0.221	NA	5	15	0	1	1
rs17269903	11	34512109	T	C	0.4095	1.67206e-06	0.051517	0.0107563	0.276076	rs1157669	35	ELF5	0	intronic	0.221	4	7	15	1	1	1
rs9920592	15	61048200	C	T	0.1451	3.22492e-09	0.077484	0.0130891	0.886383	rs11071559	44	RORA	0	intronic	0.221	6	5	15	1	1	1
rs13042028	20	6438282	G	T	0.4891	0.026892	0.0230802	0.010429	0.371717	rs6117319	57	CASC20	0	ncRNA_intronic	0.221	5	14	15	0	0	1
rs3136673	3	46242616	C	T	0.1004	NA	NA	NA	0.787958	rs71327040	13	CCR3	0	intronic	0.22	NA	5	15	1	1	1
rs7374177	3	46469180	A	G	0.4583	NA	NA	NA	0.0779642	rs71327040	13	LTF	7955	intergenic	0.22	4	4	15	1	1	1
rs1672374	3	101637908	T	C	0.3459	NA	NA	NA	0.352644	rs11716558	14	RP11-221J22.1	21794	intergenic	0.22	NA	5	15	0	1	1
rs9943316	10	9024549	C	T	0.06064	NA	NA	NA	0.28448	rs10795686	32	RP11-428L9.2	9117	intergenic	0.22	5	9	15	0	0	1
rs907091	17	37921742	C	T	0.4891	NA	NA	NA	0.420873	rs4795406	47	IKZF3	0	UTR3	0.22	1f	4	14	1	1	1
rs13019081	2	102950822	A	C	0.3449	1.60705e-19	-0.0869109	0.00961699	0.9957	rs13020553	8	IL1RL1:IL18R1	0:0	intronic	0.219	7	5	15	1	1	1
rs543407155	2	103168554	CTT	C	0.3499	NA	NA	NA	0.111779	rs13020553	8	SLC9A4	18122	intergenic	0.219	NA	9	15	0	1	1
rs2102056	3	46072768	G	A	0.1243	NA	NA	NA	0.424084	rs71327040	13	XCR1	3533	intergenic	0.219	5	5	15	1	1	1
rs6803341	3	46315657	A	G	0.08052	NA	NA	NA	0.78322	rs71327040	13	CCR3	7459	intergenic	0.219	5	5	15	1	1	1
rs4740131	8	81094701	G	A	0.3748	NA	NA	NA	0.157248	rs13275219	27	TPD52	0	intergenic	0.219	7	14	15	1	1	1
rs7146746	14	98640387	G	A	0.2078	NA	NA	NA	0.0735193	rs117293456	43	RP11-61O1.1	0	ncRNA_intronic	0.219	5	2	15	0	1	1
rs144734271	19	46339471	C	T	0.1571	0.022505	-0.03199	0.01402	0.11903	rs7250497	55	SYMPK	0	intronic	0.219	6	4	4	1	1	1
rs7528588	1	161189934	C	G	0.1461	NA	NA	NA	0.0578498	rs2070901	6	FCER1G	0	intronic	0.218	4	2	5	1	1	1
rs9967745	2	102676129	C	T	0.3072	NA	NA	NA	0.0707927	rs13020553	8	IL1R1	4874	intergenic	0.218	7	2	15	1	1	1
rs13060713	3	46272709	A	C	0.08052	2.41629e-25	0.201439	0.0193646	0.986135	rs71327040	13	CCR3	0	intronic	0.218	7	5	15	1	1	1
rs61599292	12	133073401	C	T	0.3091	0.0348385	-0.0262112	0.012421	0.225972	rs5023077	40	FBRSL1	0	intronic	0.218	5	4	5	1	1	0
rs3794712	17	37791487	A	C	0.1968	1.78371e-09	0.08829	0.014675	0.93509	rs4794817	47	PPP1R1B	0	intronic	0.218	NA	4	5	1	1	1
rs546500728	17	44541232	C	CA	0.3469	NA	NA	NA	0.360125	rs3785884	49	NSFP1	0	ncRNA_intronic	0.218	NA	5	15	0	1	0
rs1541986	1	36490346	G	A	0.01093	0.00328612	0.068515	0.0233074	0.226611	rs3814302	1	AGO3	0	intronic	0.217	NA	4	5	1	1	1
rs2195203	3	45231866	G	A	0.4642	NA	NA	NA	0.0795524	rs73058468	13	RPS24P8	30198	intergenic	0.217	5	5	15	0	1	1
rs76281521	3	46049764	G	A	0.1223	NA	NA	NA	0.417945	rs71327040	13	XCR1	8751	intergenic	0.217	5	5	15	1	1	1
rs71077744	3	48904123	CACTCTGTTGCTCAGGCTCAAGTACAGTG	C	0.2177	NA	NA	NA	0.0538836	rs1134867	13	SLC25A20	0	intronic	0.217	NA	4	5	1	1	1
rs72673811	4	106707297	T	C	0.06362	2.16249e-12	0.136914	0.0194935	1	rs147632916	17	INTS12:GSTCD:RP11-45L9.1	0:0:0	ncRNA_intronic	0.217	7	5	15	1	1	1
rs10953292	7	99550801	C	G	0.163	0.0104384	-0.0297337	0.0116104	0.0654086	rs2897075	26	SNORA40	1019	intergenic	0.217	7	2	14	0	1	1
rs4775294	15	61041366	T	C	0.2972	0.00184891	-0.033409	0.0107304	0.052797	rs11071559	44	RORA	0	intronic	0.217	6	5	15	1	0	1
rs8061488	16	89170974	G	T	0.2346	0.00478287	-0.0297876	0.0105581	0.385038	rs117169628	46	ACSF3	0	intronic	0.217	5	4	4	1	1	1
rs12081057	1	155922195	C	T	0.1113	NA	NA	NA	0.0590221	rs6675468	5	ARHGEF2	0	intronic	0.216	4	4	4	1	1	1
rs11903189	2	204626721	T	C	0.02783	1.1595e-05	0.080089	0.018264	0.680438	rs3181097	11	KRT18P39	2296	intergenic	0.216	7	4	15	0	1	1
rs566103643	3	101451802	C	CA	0.329	NA	NA	NA	0.694317	rs11716558	14	CEP97	0	intronic	0.216	NA	4	4	1	1	1
rs10021288	4	123005534	G	A	0.2734	NA	NA	NA	0.431605	rs72669185	18	RN7SL335P	3126	intergenic	0.216	7	5	15	0	1	1
rs4705912	5	131357354	G	A	0.4602	0.0351744	0.0193941	0.00920747	0.0704324	rs7713065	20	AC034228.2	8461	intergenic	0.216	6	5	14	1	1	1
rs10975473	9	6182542	A	T	0.06859	0.0141723	-0.074832	0.030508	0.456463	rs12376324	29	RP11-575C20.1	13391	intergenic	0.216	6	5	15	0	0	1
rs750540	11	10699877	C	T	0.4145	3.64844e-05	0.041042	0.00994069	0.251287	rs2052692	34	MRVI1	0	intronic	0.216	NA	4	15	1	1	1
rs61894512	11	76178672	G	T	0.2803	NA	NA	NA	0.29883	rs4494327	37	C11orf30	0	intronic	0.216	6	4	5	1	1	1
rs801418	17	37457982	G	C	0.162	3.32246e-05	-0.055348	0.0133364	0.563787	rs4794817	47	FBXL20	0	intronic	0.216	5	4	5	1	1	1
rs8067948	17	37477644	A	G	0.2515	1.55361e-05	-0.050108	0.0115965	0.333559	rs4794817	47	FBXL20	0	intronic	0.216	3a	5	15	1	1	1
rs17886724	17	40496163	A	G	0.3628	0.00137425	0.0307663	0.00961445	0.189717	rs7209222	48	STAT3	0	intronic	0.216	NA	4	4	1	1	1
rs371894855	17	44355304	G	T	0.2117	NA	NA	NA	0.797125	rs3785884	49	ARL17B	0	intronic	0.216	5	5	15	1	1	1
rs3846726	5	131358999	T	C	0.4612	0.0182158	0.0216351	0.00916275	0.0693184	rs7713065	20	AC034228.2	10106	intergenic	0.215	5	5	14	0	1	1
rs10950810	7	20506095	C	T	0.2326	5.20097e-09	0.061791	0.0105795	0.924733	rs11978564	24	ITGB8	50717	intergenic	0.215	6	7	15	0	1	1
rs404444	9	6074495	G	T	0.493	NA	NA	NA	0.214141	rs10975418	29	RP11-218I7.2	7780	intergenic	0.215	NA	5	15	0	1	1
rs787990	2	198324990	A	G	0.4891	0.000355538	0.0361401	0.0101203	0.896425	rs12151726	10	COQ10B	0	intronic	0.214	6	4	4	1	1	1
rs9811303	3	46300554	G	C	0.3519	0.00168702	0.0328137	0.0104488	0.167957	rs71327040	13	CCR3	0	intronic	0.214	6	7	15	1	1	1
rs72673805	4	106700822	C	G	0.06362	2.38767e-12	0.136487	0.0194711	1	rs147632916	17	INTS12:GSTCD:RP11-45L9.1	0:0:0	ncRNA_intronic	0.214	5	5	15	1	1	1
rs16925440	11	34358408	C	G	0.2028	0.00172454	-0.0390711	0.0124669	0.102763	rs1157669	35	ABTB2	0	intronic	0.214	7	5	15	1	1	1
rs28645602	15	67531323	A	G	0.2177	1.42795e-06	0.0522408	0.0108359	0.293717	rs35251008	45	AAGAB	0	intronic	0.214	6	5	5	1	1	1
rs8065126	17	38099035	C	T	0.3638	NA	NA	NA	0.465467	rs4795406	47	LRRC3C	0	intronic	0.214	1f	5	15	1	1	1
rs62057151	17	43903842	C	T	0.2465	NA	NA	NA	0.908039	rs3785884	49	CRHR1	0	intronic	0.214	5	5	14	1	1	0
rs2834787	21	36502558	A	G	0.1382	9.75314e-09	-0.07873	0.0137281	1	rs2834787	59	RUNX1	0	intronic	0.214	7	5	15	1	0	1
rs6732491	2	111938720	A	G	0.4911	0.00240467	-0.02966	0.00977238	0.126217	rs144569746	9	BCL2L11	12695	intergenic	0.213	6	5	15	0	1	1
rs112300250	5	131583292	G	A	0.4722	4.96998e-05	0.0378715	0.00933476	0.262796	rs7713065	20	P4HA2	0	intronic	0.213	6	5	15	1	1	1
rs11954400	5	131816241	T	C	0.3429	0.010505	-0.027021	0.0105602	0.0802421	rs7713065	20	IRF1	1059	intergenic	0.213	3a	4	5	1	1	1
rs11256027	10	9054808	C	T	0.0666	NA	NA	NA	0.967646	rs10795686	32	RP11-428L9.2	39376	intergenic	0.213	6	2	15	0	0	1
rs55989971	17	43798160	G	A	0.2396	NA	NA	NA	0.9436	rs3785884	49	CRHR1:RP11-105N13.4	0:0	ncRNA_intronic	0.213	5	5	14	1	1	1
rs79406732	17	43940497	C	T	0.2396	NA	NA	NA	0.9436	rs3785884	49	MAPT-AS1	0	ncRNA_intronic	0.213	6	5	14	0	1	1
rs2696442	17	44275035	T	G	0.2406	2.06838e-07	-0.0709598	0.0136643	0.948571	rs3785884	49	KANSL1	0	intronic	0.213	NA	2	5	1	1	1
rs9303548	17	47275634	G	A	0.175	0.00840211	0.030044	0.0113999	0.146397	rs12940887	50	GNGT2	4518	intergenic	0.213	7	5	15	1	1	1
rs7515734	1	35487964	C	T	0.03082	0.0129998	0.043813	0.0176397	0.0931899	rs3814302	1	RP11-244H3.4:ZMYM6	0:0	intronic	0.212	6	4	5	1	1	0
rs140838621	2	102920573	G	GAT	0.08648	NA	NA	NA	0.152327	rs13020553	8	IL1RL1	7388	intergenic	0.212	NA	5	15	1	1	1
rs13404550	2	199095170	C	T	0.33	0.0478797	0.0211552	0.0106929	0.0631838	rs12151726	10	PLCL1	0	intergenic	0.212	7	5	15	1	1	1
rs11714518	3	48156635	T	C	0.336	0.00193678	0.031618	0.0102001	0.458866	rs1134867	13	RP11-1029M24.1	5523	intergenic	0.212	1f	5	15	0	1	1
rs2252775	5	131918444	T	G	0.1909	1.66407e-06	-0.056113	0.0117135	0.935005	rs2706334	20	RAD50	0	intronic	0.212	NA	4	5	1	1	1
rs12112508	7	99883126	C	T	0.2594	0.0113358	0.0319154	0.012604	0.0873057	rs2897075	26	GATS	13270	intergenic	0.212	2c	5	15	0	1	1
rs4739743	8	81312790	A	G	0.3141	0.000462173	-0.0381759	0.0109019	0.540955	rs13275219	27	RNU6-1213P	4960	intergenic	0.212	6	5	15	0	1	1
rs8176632	9	136152547	C	T	0.1799	2.35687e-05	0.053234	0.0125906	0.0555365	rs600038	31	ABO	1929	intergenic	0.212	NA	5	13	0	1	1
rs7096513	10	9044198	G	T	0.06262	NA	NA	NA	0.903818	rs10795686	32	RP11-428L9.2	28766	intergenic	0.212	7	14	15	0	0	1
rs11146934	12	133141371	A	G	0.06362	NA	NA	NA	0.0634048	rs5023077	40	FBRSL1	0	intronic	0.212	7	4	5	1	1	0
rs12931988	16	89129368	A	C	0.1352	0.0121328	0.038847	0.0154876	0.142518	rs117169628	46	CTD-2555A7.2	9994	intergenic	0.212	5	5	14	0	1	1
rs56201245	17	44034340	C	T	0.2396	1.91869e-06	-0.0713961	0.0149935	0.9436	rs3785884	49	MAPT	0	intronic	0.212	7	5	14	1	1	1
rs111678697	17	44197032	T	C	0.2406	2.34466e-07	-0.0692867	0.0134025	0.948571	rs3785884	49	KANSL1	0	intronic	0.212	5	3	5	1	1	1
rs11889289	2	102665259	C	T	0.496	NA	NA	NA	0.107795	rs13020553	8	IL1R1	15744	intergenic	0.211	4	5	15	0	1	1
rs2012454	2	103237631	T	C	0.331	NA	NA	NA	0.0869209	rs2075186	8	SLC9A2	0	intronic	0.211	NA	1	13	1	1	1
rs7607987	2	103315418	T	C	0.2376	NA	NA	NA	0.0628325	rs2075186	8	SLC9A2	0	intronic	0.211	7	4	15	1	1	1
rs10261370	7	20510751	T	G	0.2326	NA	NA	NA	0.924733	rs11978564	24	ITGB8	55373	intergenic	0.211	6	2	15	0	1	1
rs72114230	7	99644548	C	CT	0.2873	NA	NA	NA	0.359265	rs2897075	26	ZSCAN21	2841	intergenic	0.211	NA	5	5	1	1	1
rs343497	9	6067744	C	T	0.4911	NA	NA	NA	0.239794	rs10975418	29	RP11-218I7.2	1029	intergenic	0.211	5	5	15	0	1	1
rs11637816	15	67442555	G	A	0.2326	3.68536e-06	0.049696	0.0107372	0.355294	rs35251008	45	SMAD3	0	intronic	0.211	4	1	7	1	1	1
rs35688953	15	67640129	T	C	0.2167	5.90595e-06	0.0531258	0.0117283	0.297155	rs35251008	45	IQCH	0	intronic	0.211	7	5	15	1	1	1
rs757058	17	43550521	C	G	0.4732	NA	NA	NA	0.134539	rs3785884	49	PLEKHM1	0	intronic	0.211	7	4	5	1	1	1
rs4074461	17	43855156	T	G	0.4712	NA	NA	NA	0.243521	rs3785884	49	CRHR1:RP11-105N13.4	0:0	ncRNA_intronic	0.211	3a	5	14	1	1	0
rs7259284	19	9154663	C	T	0.3728	NA	NA	NA	0.0786739	rs113660049	52	CTD-2596O15.1	24002	intergenic	0.211	6	5	15	0	1	1
rs12065308	1	35719903	G	C	0.02386	0.0307686	0.050601	0.0234258	0.419658	rs3814302	1	RN7SL136P	9919	intergenic	0.21	6	5	15	0	1	0
rs35404483	3	48412264	C	CG	0.2594	NA	NA	NA	0.0503667	rs1134867	13	FBXW12	1444	intergenic	0.21	NA	5	15	1	1	1
rs58948241	3	101049960	AT	A	0.4115	NA	NA	NA	0.217125	rs11716558	14	SENP7	0	intronic	0.21	NA	4	5	1	1	1
rs10463889	5	131361916	G	T	0.4612	0.0198101	0.021345	0.00916124	0.0693184	rs7713065	20	AC034228.2	13023	intergenic	0.21	5	5	14	0	1	1
rs13274426	8	81298778	C	T	0.3877	3.80579e-07	0.0478635	0.00942487	0.768619	rs13275219	27	RNU6-1213P	18972	intergenic	0.21	7	13	15	0	1	1
rs117283510	9	136111478	G	A	0.02783	NA	NA	NA	0.0612731	rs600038	31	LCN1P1	7484	intergenic	0.21	5	5	14	0	0	1
rs2081814	10	81339086	G	A	0.2604	0.00266259	-0.037367	0.0124382	0.0768819	rs12761299	33	MBL3P	2967	intergenic	0.21	NA	5	15	0	1	1
rs12886238	14	68770819	G	A	0.4195	5.64655e-06	0.0447042	0.00984845	0.618877	rs17105278	42	RAD51B	0	intronic	0.21	7	5	15	1	1	1
rs3764354	17	37916823	C	T	0.159	NA	NA	NA	0.0678376	rs4795406	47	RP11-94L15.2	0	ncRNA_exonic	0.21	NA	4	14	1	1	1
rs17574824	17	44115107	C	T	0.2406	7.70866e-11	-0.0801998	0.0123267	0.948571	rs3785884	49	KANSL1	0	intronic	0.21	1f	4	4	1	1	1
rs10199410	2	198155776	A	T	0.3151	NA	NA	NA	0.287256	rs12151726	10	ANKRD44:ANKRD44-IT1	0:0	ncRNA_intronic	0.209	6	5	15	1	1	1
rs74556021	2	204556156	A	G	0.0159	0.00823814	0.084969	0.032159	0.363084	rs3181097	11	CD28	15041	intergenic	0.209	4	5	15	0	0	1
rs78147778	2	242682029	T	C	0.2555	NA	NA	NA	0.698276	rs62192043	12	D2HGDH	0	intronic	0.209	5	4	5	1	1	1
rs6441977	3	46450072	G	A	0.1332	NA	NA	NA	0.256623	rs3213480	13	CCRL2	0	exonic	0.209	5	2	15	1	1	1
rs2269438	3	46487430	G	A	0.338	NA	NA	NA	0.189266	rs3213480	13	LTF	0	intronic	0.209	5	4	15	1	1	1
rs7651151	3	48333506	T	C	0.3201	0.000373263	-0.040021	0.0112472	0.768252	rs1134867	13	ZNF589	0	intronic	0.209	7	4	5	1	1	1
rs113114960	4	106712346	C	T	0.06362	1.51146e-11	0.134684	0.0199627	1	rs147632916	17	INTS12:GSTCD:RP11-45L9.1	0:0:0	ncRNA_intronic	0.209	6	5	15	1	1	1
rs1151139	11	61671156	C	T	0.16	NA	NA	NA	0.142255	rs174551	36	RAB3IL1	0	intronic	0.209	6	4	5	1	1	1
rs8031500	15	67519040	C	T	0.2197	5.18859e-07	0.0541338	0.0107853	0.298126	rs35251008	45	AAGAB	0	intronic	0.209	6	4	5	1	1	1
rs73070577	19	50856125	G	T	0.02187	0.00874482	0.136392	0.0520208	0.0549657	rs1405655	56	NR1H2	0	intronic	0.209	7	5	15	1	1	1
rs10889511	1	65415951	C	T	0.2555	4.17847e-05	-0.0453987	0.0110799	0.574618	rs4916011	3	JAK1	0	intronic	0.208	7	5	5	1	1	1
rs13418548	2	102917239	C	T	0.1491	NA	NA	NA	0.714751	rs2075186	8	IL1RL1	10722	intergenic	0.208	6	5	15	0	1	1
rs12470867	2	102926366	G	A	0.2584	6.70246e-12	-0.0809894	0.0117994	0.650524	rs13020553	8	IL1RL1	1595	intergenic	0.208	7	5	15	1	1	1
rs272882	5	131669161	T	G	0.3231	NA	NA	NA	0.061163	rs7713065	20	SLC22A4:AC034220.3	0:0	ncRNA_intronic	0.208	NA	4	5	1	1	1
rs6865438	5	131790416	T	C	0.3439	NA	NA	NA	0.184697	rs7713065	20	C5orf56	0	intronic	0.208	7	2	5	1	1	1
rs149412628	6	41631963	G	A	0.01789	0.0445743	-0.084532	0.042084	0.0682826	rs2027524	21	NPM1P51	2680	intergenic	0.208	7	7	14	1	0	1
rs990617	10	9073079	C	T	0.2833	0.00575203	-0.030713	0.0111215	0.0885829	rs1149915	32	RP11-428L9.2	57647	intergenic	0.208	7	14	15	0	1	1
rs61859016	10	81852500	C	A	0.08549	0.0123086	0.044571	0.0178058	0.266573	rs12761299	33	TMEM254	186	downstream	0.208	7	5	5	1	1	1
rs12790004	11	34439721	C	T	0.3668	1.0877e-08	0.057817	0.0101141	0.521732	rs1157669	35	CIR1P3	12705	intergenic	0.208	4	5	15	0	1	1
rs7314262	12	57347926	G	A	0.2197	0.0024312	0.0337775	0.0111412	0.0668031	rs167769	38	RDH16	0	intronic	0.208	5	3	15	1	1	1
rs2044329	15	67600954	G	A	0.2614	0.0148195	0.025362	0.0104081	0.0506127	rs35251008	45	IQCH	0	intronic	0.208	7	5	15	1	1	1
rs7225082	17	43848495	T	G	0.3171	NA	NA	NA	0.149702	rs3785884	49	CRHR1:RP11-105N13.4	0:0	ncRNA_intronic	0.208	5	2	14	1	1	0
rs739644	17	43895008	C	G	0.2396	NA	NA	NA	0.9436	rs3785884	49	CRHR1	0	intronic	0.208	5	5	15	1	1	0
rs34187891	21	34577006	T	C	0.1531	NA	NA	NA	0.167107	rs2834154	58	IFNAR2	25199	intergenic	0.208	7	2	15	0	1	1
rs11437234	2	60742008	G	GA	0.3529	NA	NA	NA	0.264466	rs1123573	7	BCL11A	0	intronic	0.207	NA	2	14	1	0	1
rs1558624	2	102862233	A	G	0.3638	1.6118e-06	-0.046323	0.00965696	0.0830686	rs2075186	8	AC007248.6	4083	intergenic	0.207	NA	1	15	1	1	1
rs788013	2	198229817	A	G	0.2555	NA	NA	NA	0.224545	rs12151726	10	NPM1P46	14607	intergenic	0.207	NA	5	15	0	1	1
rs529425422	3	48201901	CT	C	0.2893	NA	NA	NA	0.790181	rs1134867	13	CDC25A	0	intronic	0.207	NA	4	4	1	1	1
rs35810977	3	101531380	G	A	0.331	1.30012e-08	-0.0574249	0.0100993	1	rs11716558	14	NXPE3	0	intronic	0.207	6	4	5	1	1	1
rs4706358	6	90913244	A	G	0.4503	1.56526e-07	0.048757	0.00929641	0.453918	rs6454805	22	BACH2	0	intronic	0.207	5	4	15	1	1	1
rs78057207	7	20663630	A	G	0.161	0.00138688	0.044942	0.0140559	0.229934	rs11978564	24	ABCB5	0	intronic	0.207	5	7	15	1	0	1
rs12363422	11	10697390	T	C	0.4145	6.57068e-06	0.042517	0.00943325	0.251287	rs2052692	34	MRVI1	0	intronic	0.207	6	2	7	1	1	1
rs2032102	21	34580726	G	A	0.1511	NA	NA	NA	0.169485	rs2834154	58	IFNAR2	21479	intergenic	0.207	5	5	15	0	1	1
rs12119583	1	36324962	T	G	0.1382	0.00106029	-0.041812	0.0127708	0.0832282	rs3814302	1	AGO4	1470	intergenic	0.206	6	4	15	1	1	1
rs7648466	3	46187522	G	A	0.2515	NA	NA	NA	0.101595	rs3213480	13	FLT1P1	2352	intergenic	0.206	7	5	15	0	1	1
rs9842716	3	46282174	G	A	0.4374	1.39911e-05	0.0418378	0.00963117	0.0848163	rs71327040	13	CCR3	0	intronic	0.206	6	5	15	1	1	1
rs4678177	3	122031395	G	A	0.2922	0.0125967	0.02595	0.0104009	0.222869	rs4678176	15	HNRNPA1P23	5060	intergenic	0.206	7	5	15	0	1	1
rs2880203	10	81762347	T	A	0.3976	0.0155841	0.0235119	0.00972164	0.164224	rs12761299	33	RP11-369J21.11	15121	intergenic	0.206	6	14	15	0	1	1
rs34957982	17	37647716	T	C	0.2505	7.74475e-06	0.047859	0.0107016	0.336253	rs4794817	47	CDK12	0	intronic	0.206	6	4	4	1	1	1
rs2303045	19	50882918	G	C	0.3231	2.32074e-09	0.064321	0.0107675	0.986944	rs1405655	56	NR1H2	0	intronic	0.206	5	3	4	1	1	1
rs79748557	2	198567912	G	T	0.2177	5.22723e-05	-0.046972	0.0116117	0.18979	rs12151726	10	AC011997.1	0	intronic	0.205	5	5	15	1	1	1
rs6778462	3	121945310	G	A	0.07753	NA	NA	NA	0.135107	rs4678176	15	CASR	0	intronic	0.205	6	5	15	1	1	1
rs2250902	10	81660829	C	T	0.3956	0.00555591	0.026867	0.00968913	0.15312	rs12761299	33	MBL1P	3824	intergenic	0.205	7	5	14	0	1	1
rs148460425	19	46350284	C	T	0.1571	0.0306383	-0.028201	0.0130455	0.11903	rs7250497	55	SYMPK	0	intronic	0.205	6	4	4	1	1	1
rs4361977	1	155076079	C	T	0.4523	0.0178329	-0.022685	0.00957549	0.0713815	rs6675468	5	EFNA3	16064	intergenic	0.204	4	5	15	0	1	1
rs3218934	2	102635061	C	T	0.2913	NA	NA	NA	0.0564019	rs13020553	8	IL1R2	0	intronic	0.204	7	4	15	1	1	1
rs4683092	3	45258255	C	T	0.2932	0.00208225	0.0313643	0.010189	0.0531607	rs73058468	13	TMEM158	7702	intergenic	0.204	6	5	14	1	1	1
rs62317723	4	106840459	G	C	0.339	0.00811654	0.0282164	0.010659	0.127276	rs34712979	17	NPNT	0	intronic	0.204	7	5	15	1	1	1
rs45485691	4	123475979	G	A	0.2922	NA	NA	NA	0.750146	rs72669185	18	IL21	57803	intergenic	0.204	NA	5	15	0	1	1
rs10261154	7	20519623	G	T	0.4304	NA	NA	NA	0.339827	rs11978564	24	ITGB8	64245	intergenic	0.204	6	5	15	0	1	1
rs3824896	11	34532494	A	G	0.331	0.0373149	0.0229265	0.0110102	0.0522631	rs1157669	35	ELF5	0	intronic	0.204	4	1	15	1	1	1
rs56178364	14	98319927	C	A	0.2137	0.0286426	0.027268	0.0124604	0.0770914	rs117293456	43	RP11-204N11.2	64333	intergenic	0.204	5	5	15	0	0	1
rs12900208	15	67963058	C	G	0.2406	NA	NA	NA	0.106798	rs35251008	45	MAP2K5	0	intronic	0.204	5	4	15	1	1	1
rs118185967	16	89143966	A	G	0.09245	NA	NA	NA	0.247009	rs117169628	46	ACSF3	10816	intergenic	0.204	5	5	15	0	1	1
rs62055942	17	43850966	A	G	0.2396	NA	NA	NA	0.9436	rs3785884	49	CRHR1:RP11-105N13.4	0:0	ncRNA_intronic	0.204	7	5	14	1	1	0
rs535735118	17	44028469	CA	C	0.2396	NA	NA	NA	0.9436	rs3785884	49	MAPT	0	intronic	0.204	NA	5	14	1	1	1
rs534108118	17	44239556	T	C	0.1998	NA	NA	NA	0.752862	rs3785884	49	KANSL1	0	intronic	0.204	NA	4	5	1	1	1
rs62076381	17	47309744	T	A	0.09642	0.00111945	0.065735	0.0201725	0.0561306	rs12940887	50	PHOSPHO1	1615	intergenic	0.204	6	5	14	1	1	1
rs1166708	1	78331226	C	T	0.2127	NA	NA	NA	0.0782061	rs7515509	4	FAM73A	0	intronic	0.203	7	4	5	1	1	0
rs12619383	2	102741718	A	G	0.1769	NA	NA	NA	0.289409	rs2075186	8	IL1R1	0	intronic	0.203	7	5	15	1	1	1
rs10184523	2	102765500	G	A	0.1799	NA	NA	NA	0.297766	rs2075186	8	IL1R1	0	intronic	0.203	5	2	9	1	1	1
rs267210	3	45652275	C	T	0.2684	0.0194074	-0.0249981	0.0106939	0.0852632	rs73058468	13	LIMD1	0	intronic	0.203	NA	4	5	1	1	1
rs2171530	3	45956110	C	T	0.2674	1.41956e-05	-0.045703	0.0105287	0.0502691	rs11712469	13	LZTFL1	0	intronic	0.203	6	1	5	1	1	1
rs76733709	3	46281461	G	A	0.1322	9.1409e-08	-0.080497	0.0150658	0.240714	rs3213480	13	CCR3	0	intronic	0.203	7	5	15	1	1	1
rs76249487	3	122036904	G	A	0.01789	0.0133359	-0.071286	0.0288063	0.207593	rs4678176	15	HNRNPA1P23	0	ncRNA_exonic	0.203	6	5	15	1	1	1
rs2745908	11	34391717	A	G	0.2137	NA	NA	NA	0.265047	rs1157669	35	ABTB2	12161	intergenic	0.203	NA	5	15	0	1	1
rs1293782	12	113463594	C	A	0.3638	0.000286311	0.0392163	0.0108112	0.420712	rs10774679	39	RP1-71H24.1	8037	intergenic	0.203	NA	5	15	0	1	1
rs532077888	17	43682323	T	C	0.2416	NA	NA	NA	0.943196	rs3785884	49	RP11-707O23.5	2616	intergenic	0.203	NA	5	15	0	1	1
rs551522299	17	44157676	CT	C	0.2406	NA	NA	NA	0.948571	rs3785884	49	KANSL1	0	intronic	0.203	NA	4	5	1	1	1
rs35691496	2	102970265	A	AT	0.2207	NA	NA	NA	0.171809	rs13020553	8	IL18R1	0	intronic	0.202	NA	5	15	1	1	1
rs4443214	3	46177864	T	C	0.1173	NA	NA	NA	0.614372	rs71327040	13	FLT1P1	5985	intergenic	0.202	6	5	15	0	1	1
rs2942715	3	101649860	A	T	0.333	NA	NA	NA	0.183578	rs11716558	14	RP11-221J22.1	9842	intergenic	0.202	5	5	15	0	1	1
rs74898627	9	6471797	G	A	0.04771	NA	NA	NA	0.0672158	rs10975418	29	UHRF2	0	intronic	0.202	5	4	5	1	1	1
rs143645291	10	81285966	T	A	0.06958	0.00149092	0.0756169	0.0238055	0.345371	rs12761299	33	RP11-589B3.7	297	downstream	0.202	6	14	15	1	1	1
rs191208901	10	81589489	C	T	0.04175	NA	NA	NA	0.133867	rs12761299	33	RP11-182L21.6	2130	intergenic	0.202	5	5	15	0	1	1
rs8038739	15	67580507	T	G	0.4781	0.0289892	-0.0205891	0.00942883	0.0701974	rs35251008	45	IQCH	0	intronic	0.202	7	5	15	1	1	1
rs6503502	17	37501855	A	G	0.2515	6.52747e-06	-0.047986	0.0106434	0.333559	rs4794817	47	FBXL20	0	intronic	0.202	7	5	5	1	1	1
rs4547741	3	46500458	C	T	0.08549	NA	NA	NA	0.302111	rs71327040	13	LTF	0	intronic	0.201	6	5	14	1	1	1
rs72673803	4	106696756	A	G	0.06362	1.03158e-11	0.132767	0.0195187	1	rs147632916	17	INTS12:GSTCD:RP11-45L9.1	0:0:0	ncRNA_intronic	0.201	7	4	15	1	1	1
rs11730660	4	106800379	A	C	0.06461	1.78821e-11	0.134065	0.0199432	0.885813	rs147632916	17	INTS12	0	intronic	0.201	6	5	15	1	1	1
rs10232988	7	20623616	T	C	0.4761	NA	NA	NA	0.131322	rs11978564	24	EEF1A1P27	786	downstream	0.201	7	5	15	0	0	1
rs12459063	19	46329387	C	G	0.1581	0.0372807	0.0267879	0.0128622	0.113206	rs7250497	55	SYMPK	0	intronic	0.201	5	3	4	1	1	1
rs7522356	1	77951460	G	T	0.4841	5.8546e-06	-0.0421417	0.00929958	0.439192	rs7515509	4	AK5	0	intronic	0.2	6	5	15	1	1	1
rs267226	3	45656060	C	A	0.325	NA	NA	NA	0.0500267	rs79939301	13	LIMD1	0	intronic	0.2	NA	5	5	1	1	1
rs4682794	3	45680259	T	C	0.3738	0.0112265	0.027453	0.0108272	0.127092	rs73058468	13	LIMD1	0	intronic	0.2	7	2	5	1	1	1
rs13077283	3	46585061	G	A	0.08549	0.0205761	0.060929	0.0263116	0.173581	rs71327040	13	LRRC2	0	intronic	0.2	7	4	15	1	1	1
rs75893495	4	106689088	T	TG	0.173	NA	NA	NA	0.317879	rs147632916	17	INTS12:GSTCD:RP11-45L9.1	0:0:0	ncRNA_intronic	0.2	NA	5	15	1	1	1
rs11244037	9	136081829	C	T	0.2197	NA	NA	NA	0.161242	rs600038	31	OBP2B	0	intronic	0.2	5	4	14	1	1	1
rs3964382	10	81512832	A	G	0.3787	NA	NA	NA	0.251422	rs12761299	33	RP11-119F19.2	0	ncRNA_intronic	0.2	7	5	15	0	1	1
rs2611150	11	34390376	T	C	0.2137	6.44854e-06	-0.0515626	0.0114301	0.265047	rs1157669	35	ABTB2	10820	intergenic	0.2	NA	5	15	0	1	1
rs200497896	15	61088710	C	CA	0.3211	NA	NA	NA	0.0525743	rs11071559	44	RORA	0	intronic	0.2	NA	5	15	1	0	0
rs142773142	15	61124475	C	CA	0.02982	NA	NA	NA	0.100065	rs11071559	44	RORA	0	intronic	0.2	NA	5	15	1	0	1
rs9908760	17	37499059	T	C	0.2485	4.93771e-07	-0.054064	0.0107511	0.341996	rs4794817	47	FBXL20	0	intronic	0.2	7	4	5	1	1	1
rs74903707	17	44028707	G	A	0.2396	1.93569e-10	-0.0783745	0.0123107	0.9436	rs3785884	49	MAPT	0	intronic	0.2	4	5	14	1	1	1
rs16947943	17	47368946	G	A	0.2356	0.00287871	0.0324312	0.0108815	0.196176	rs12940887	50	ZNF652	0	UTR3	0.2	4	4	5	1	1	1
19:9180734:C:CTT	19	9180734	C	CTT	0.1998	NA	NA	NA	0.097348	rs113660049	52	OR1M4P	13053	NA	0.2	NA	2	15	0	0	1
rs12406588	1	35524281	A	G	0.0338	0.0084565	0.045906	0.017433	0.129359	rs3814302	1	RP11-248I9.2	0	ncRNA_intronic	0.199	7	9	15	1	1	1
rs1964416	3	45700315	A	G	0.2425	0.0192613	0.0262593	0.0112198	0.118812	rs73058468	13	LIMD1	0	intronic	0.199	7	5	5	1	1	1
rs885485	3	46511168	C	A	0.4185	NA	NA	NA	0.0512635	rs11712469	13	LTF	0	intronic	0.199	5	2	14	1	1	1
rs62320287	4	106533472	C	T	0.05567	0.00091146	-0.081597	0.0246032	0.0576531	rs34712979	17	ARHGEF38	0	intronic	0.199	7	5	15	1	0	1
rs4957604	5	110580416	A	G	0.4642	NA	NA	NA	0.265242	rs6594499	19	CAMK4	0	intronic	0.199	7	4	15	1	1	1
rs886286	5	131795597	A	G	0.2097	0.0175744	0.025997	0.0109486	0.197832	rs2706334	20	C5orf56	0	intronic	0.199	5	2	7	1	1	1
rs149756392	9	136139395	G	C	0.02883	NA	NA	NA	0.0936643	rs600038	31	ABO	0	ncRNA_intronic	0.199	5	5	14	0	1	1
rs76640332	17	44189858	G	A	0.2296	3.43826e-07	-0.0694848	0.0136306	0.89522	rs3785884	49	KANSL1	0	intronic	0.199	7	5	5	1	1	1
rs9749176	19	46467501	G	A	0.3062	0.00197192	0.0358288	0.0115785	0.0623265	rs7250497	55	NOVA2	0	intronic	0.199	7	4	14	1	1	1
rs13050753	21	36504559	C	T	0.496	NA	NA	NA	0.204552	rs2834787	59	RUNX1	0	intronic	0.199	7	5	15	1	0	1
rs200364199	1	35661823	CTTT	C	0.03678	NA	NA	NA	0.265495	rs3814302	1	Y_RNA	159	downstream	0.198	NA	5	15	1	1	1
rs58350664	1	36169313	G	T	0.02485	5.88627e-05	0.092909	0.0231271	0.515495	rs3814302	1	RN7SL281P	2312	intergenic	0.198	6	5	14	0	1	1
rs6441989	3	46474899	A	G	0.4771	3.7146e-06	-0.043052	0.00930503	0.0689583	rs71327040	13	LTF	2236	intergenic	0.198	3a	4	15	1	1	1
rs112292976	4	106779785	C	T	0.0666	9.09225e-10	0.130076	0.0212384	0.952066	rs147632916	17	INTS12	0	intronic	0.198	4	5	15	1	1	1
rs13143866	4	123540758	G	A	0.2664	NA	NA	NA	0.114101	rs72669185	18	IL21:IL21-AS1	0:0	ncRNA_intronic	0.198	5	1	15	1	1	1
rs33973550	5	110523973	CA	C	0.3708	NA	NA	NA	0.524248	rs6594499	19	AC010468.1	3950	intergenic	0.198	NA	13	15	0	1	1
rs10905515	10	9140585	C	T	0.07753	NA	NA	NA	0.365008	rs12413578	32	RP11-428L9.2	125153	intergenic	0.198	7	5	15	0	0	1
rs10899220	11	76173237	C	T	0.4384	3.18308e-08	0.051439	0.00930003	0.407783	rs4494327	37	C11orf30	0	intronic	0.198	7	4	5	1	1	1
rs2640564	12	56455294	C	T	0.331	NA	NA	NA	0.973659	rs7302200	38	RPS26	17177	intergenic	0.198	6	5	15	0	1	1
rs12445614	16	89166832	A	G	0.1869	NA	NA	NA	0.261339	rs117169628	46	ACSF3	0	intronic	0.198	2b	3	5	1	1	1
rs632606	17	37443338	C	G	0.2515	6.46345e-05	-0.046851	0.0117268	0.333559	rs4794817	47	FBXL20	0	intronic	0.198	6	4	5	1	1	1
rs3014983	1	65460691	C	T	0.2266	2.88095e-05	-0.0458883	0.010971	0.528265	rs4916011	3	RP11-182I10.3	0	ncRNA_exonic	0.197	7	5	15	0	1	1
rs3755294	2	102768376	G	A	0.1074	NA	NA	NA	0.0774585	rs13020553	8	IL1R1	0	intronic	0.197	NA	4	15	1	1	1
rs4443030	2	242703585	G	A	0.2604	NA	NA	NA	0.151895	rs62192043	12	D2HGDH	0	intronic	0.197	NA	4	5	1	1	1
rs12486039	3	46561785	G	T	0.3588	0.00223963	0.0307454	0.0100591	0.0768753	rs3213480	13	LRRC2	0	intronic	0.197	5	4	15	1	1	1
rs6442074	3	47709304	T	C	0.329	8.14882e-05	0.0421559	0.0106995	0.30491	rs1134867	13	SMARCC1	0	intronic	0.197	7	4	5	1	1	1
rs9852574	3	101117099	C	T	0.4115	0.00297718	-0.0279356	0.00940566	0.217125	rs11716558	14	SENP7	0	intronic	0.197	7	4	15	1	1	1
rs142699650	5	131675168	T	TACACACACACACAC	0.1183	NA	NA	NA	0.0580288	rs7713065	20	SLC22A4:AC034220.3	0:0	ncRNA_intronic	0.197	NA	4	5	1	1	1
rs35442863	7	22929427	G	T	0.2505	0.0178255	0.0261137	0.0110221	0.0561617	rs3757447	25	AC005682.8	0	ncRNA_intronic	0.197	6	5	15	0	1	1
rs148824570	9	136139589	C	A	0.02883	NA	NA	NA	0.0936643	rs600038	31	ABO	0	ncRNA_intronic	0.197	7	5	14	0	1	1
rs2250774	10	81661546	T	C	0.3956	0.00568273	0.026793	0.00968814	0.15312	rs12761299	33	MBL1P	3107	intergenic	0.197	5	5	14	0	1	1
rs1732765	12	113451273	G	T	0.2197	NA	NA	NA	0.0701918	rs10774679	39	RP1-71H24.1	0	ncRNA_intronic	0.197	6	5	15	1	1	1
rs77206294	12	133056435	C	T	0.1402	NA	NA	NA	0.131351	rs5023077	40	MUC8	5708	intergenic	0.197	5	5	13	1	1	0
rs139123298	17	44305371	C	A	0.1769	NA	NA	NA	0.0528348	rs3785884	49	KANSL1	2637	intergenic	0.197	6	5	15	1	1	1
rs11208577	1	65520854	G	C	0.2217	NA	NA	NA	0.184415	rs4916011	3	MIR3671	2583	intergenic	0.196	6	2	5	0	1	1
rs6442117	3	48419897	C	T	0.4702	0.0325003	0.0206366	0.00965138	0.102614	rs1134867	13	FBXW12	0	exonic	0.196	7	5	15	1	1	1
rs6772988	3	101057528	A	G	0.4115	0.00255368	-0.0283796	0.00940685	0.217125	rs11716558	14	SENP7	0	intronic	0.196	7	4	5	1	1	1
rs13247229	7	20577434	G	C	0.4135	NA	NA	NA	0.305808	rs11978564	24	EEF1A1P27	44260	intergenic	0.196	7	9	15	0	1	1
rs61859977	10	81883689	A	T	0.08549	0.010961	0.045723	0.0179733	0.266573	rs12761299	33	RPL22P18	2007	intergenic	0.196	7	5	15	1	1	1
rs1030021	2	102801478	A	C	0.3072	NA	NA	NA	0.122008	rs2075186	8	IL1RL2	1954	intergenic	0.195	5	5	14	1	1	1
rs34282677	2	198153342	G	GAT	0.4284	NA	NA	NA	0.60343	rs12151726	10	ANKRD44:ANKRD44-IT1	0:0	ncRNA_intronic	0.195	NA	2	15	1	1	1
rs7585486	2	198359027	G	C	0.1978	0.000263831	-0.045004	0.0123351	0.250458	rs12151726	10	HSPD1	0	intronic	0.195	5	3	4	1	1	1
rs4362758	3	46056911	T	A	0.1243	NA	NA	NA	0.424084	rs71327040	13	XCR1	1604	intergenic	0.195	5	5	15	1	1	1
rs34578126	3	46359938	C	G	0.07455	NA	NA	NA	0.777131	rs71327040	13	UQCRC2P1	6524	intergenic	0.195	3a	2	15	0	1	1
rs34231942	15	67661848	A	G	0.4801	NA	NA	NA	0.0727146	rs35251008	45	IQCH	0	intronic	0.195	6	5	15	1	1	1
rs62068176	17	38112438	G	A	0.3698	NA	NA	NA	0.465509	rs4795406	47	GSDMA	6787	intergenic	0.195	4	5	5	1	1	1
rs113314132	1	155094189	A	G	0.06163	0.00964121	-0.0528416	0.0204145	0.421944	rs6675468	5	Y_RNA	1114	intergenic	0.194	6	5	14	1	1	1
rs45439602	2	60718721	G	A	0.06064	0.00422161	-0.0680071	0.0237695	0.0833374	rs1123573	7	BCL11A	0	intronic	0.194	7	4	15	1	1	1
rs13068271	3	46332184	G	A	0.07654	NA	NA	NA	0.826082	rs71327040	13	UQCRC2P1	19897	intergenic	0.194	6	5	15	0	1	1
rs6823809	4	106828795	T	C	0.2744	3.09405e-07	-0.065931	0.0128831	0.756565	rs34712979	17	NPNT	0	intronic	0.194	6	4	15	1	1	1
rs972425	4	123391130	G	A	0.2922	NA	NA	NA	0.120524	rs72669185	18	IL2	13249	intergenic	0.194	7	9	15	0	1	1
rs2848598	6	109158405	C	T	0.08052	0.00076831	-0.058347	0.0173447	0.204336	rs2768552	23	ARMC2	11213	intergenic	0.194	7	2	15	0	1	1
rs2753803	10	81438480	C	T	0.4652	0.0177582	0.036063	0.0152125	0.18763	rs12761299	33	RP11-119F19.2	0	ncRNA_intronic	0.194	7	5	15	0	1	0
rs34828596	11	34432237	CT	C	0.3668	NA	NA	NA	0.521732	rs1157669	35	RP1-53C18.3	5740	intergenic	0.194	NA	5	15	0	1	1
rs11636980	15	67636755	G	A	0.4771	0.0463273	-0.0187465	0.00940898	0.0712757	rs35251008	45	IQCH	0	intronic	0.194	5	4	15	1	1	1
rs62126619	19	33752455	A	C	0.168	0.00271538	0.0401635	0.0133957	0.0928861	rs10414065	54	CTD-2540B15.12	22428	intergenic	0.194	5	2	15	0	0	1
rs6139982	20	6411560	G	A	0.4503	0.0124598	-0.0240018	0.00960515	0.442451	rs6117319	57	CASC20	15809	intergenic	0.194	7	9	15	0	0	1
rs5851282	3	101516268	AT	A	0.2982	NA	NA	NA	0.211003	rs11716558	14	NXPE3	0	intronic	0.193	NA	4	5	1	0	1
rs2078386	5	131884936	C	T	0.2018	2.09818e-08	0.06499	0.0115977	1	rs2706334	20	IL5	0	intronic	0.193	NA	14	15	1	1	1
rs58606426	10	81728312	G	A	0.1054	1.09629e-06	0.0704437	0.0144544	0.550079	rs12761299	33	SFTPD:RP11-479O17.10	0:0	ncRNA_exonic	0.193	6	9	15	1	1	1
rs61860452	10	81754807	C	T	0.07058	0.000608413	0.0605813	0.0176733	0.348995	rs12761299	33	RP11-479O17.7	11810	intergenic	0.193	7	5	15	0	1	1
rs9651597	11	34417123	C	T	0.06163	0.000753568	0.0563316	0.016719	0.0609194	rs1157669	35	RP1-53C18.3	9086	intergenic	0.193	7	5	15	0	1	1
rs11290954	11	76260543	AC	A	0.3121	NA	NA	NA	0.213333	rs4494327	37	C11orf30	0	intronic	0.193	NA	4	5	1	1	1
rs6503533	17	38184580	C	T	0.3738	6.806e-19	0.084961	0.00956981	0.247233	rs4795406	47	MED24	0	intronic	0.193	7	4	4	1	1	1
rs7207373	17	43770712	C	T	0.2644	NA	NA	NA	0.824786	rs3785884	49	CRHR1:RP11-105N13.4	0:0	ncRNA_intronic	0.193	6	13	14	1	1	1
rs56317731	17	44032073	A	G	0.2396	1.55643e-10	-0.0787921	0.0123118	0.9436	rs3785884	49	MAPT	0	intronic	0.193	7	5	14	1	1	1
rs576652457	17	44281544	C	T	0.03976	NA	NA	NA	0.0754569	rs3785884	49	KANSL1	0	intronic	0.193	NA	4	5	1	1	1
rs73205398	21	36507995	C	T	0.06859	NA	NA	NA	0.462178	rs2834787	59	RUNX1	0	intronic	0.193	5	5	15	1	0	1
rs10179596	2	111970380	G	A	0.2952	NA	NA	NA	0.268779	rs144569746	9	MIR4435-1HG	0	ncRNA_intronic	0.192	7	5	15	0	0	0
rs16865650	2	198297156	C	T	0.2127	8.32459e-05	-0.04648	0.0118124	0.264827	rs12151726	10	SF3B1	0	intronic	0.192	4	1	7	1	1	1
rs145350784	3	46385616	GC	G	0.07356	NA	NA	NA	0.764033	rs71327040	13	CCR2	9608	intergenic	0.192	NA	9	15	1	1	1
rs6442085	3	47801570	G	A	0.3141	0.000949375	0.0326143	0.00986783	0.320151	rs1134867	13	SMARCC1	0	intronic	0.192	5	4	5	1	1	1
rs12502408	4	25438350	C	G	0.4483	0.00218725	-0.0305743	0.00998001	0.225148	rs7671107	16	ANAPC4	18229	intergenic	0.192	6	5	15	0	1	1
rs74801801	5	110544389	G	T	0.1133	0.00336165	-0.0486351	0.0165844	0.131025	rs6594499	19	CAMK4	14961	intergenic	0.192	7	5	15	0	1	1
rs150424212	17	47914638	G	A	0.0507	4.18608e-11	0.140727	0.0213309	0.635096	rs3848456	50	RP11-304F15.7	821	downstream	0.192	5	4	5	1	1	1
rs11668820	19	46482894	C	T	0.3012	0.0121021	0.0267042	0.0106427	0.0630713	rs7250497	55	NOVA2	6089	intergenic	0.192	6	5	14	1	1	1
rs73106178	2	242739762	G	T	0.171	0.00599171	0.049378	0.0179672	0.467486	rs62192043	12	GAL3ST2	0	intronic	0.191	5	4	15	1	1	1
rs375628669	3	46244283	GA	G	0.09543	NA	NA	NA	0.82759	rs71327040	13	CCR3:CCR1	0:0	UTR3	0.191	NA	3	15	1	1	1
rs34455547	3	46424610	G	C	0.09245	NA	NA	NA	0.591412	rs71327040	13	RP11-24F11.2	0	ncRNA_intronic	0.191	7	5	15	1	1	1
rs12266170	10	81336001	G	A	0.2604	0.00535545	-0.033846	0.0121537	0.0768819	rs12761299	33	MBL3P	6052	intergenic	0.191	7	14	15	0	1	1
rs60669123	10	81608368	A	G	0.1789	NA	NA	NA	0.26006	rs12761299	33	NUTM2E	0	exonic	0.191	5	15	15	1	1	0
rs138871002	14	68898254	G	A	0.2187	NA	NA	NA	0.110626	rs17105278	42	RAD51B	0	intronic	0.191	7	5	15	1	0	1
rs6717915	2	103079619	C	A	0.2207	NA	NA	NA	0.169921	rs13020553	8	SLC9A4	10142	intergenic	0.19	7	5	15	0	1	1
rs35698988	3	47650339	T	TA	0.4076	NA	NA	NA	0.183808	rs1134867	13	SMARCC1	0	intronic	0.19	NA	4	4	1	1	1
rs7432725	3	100809258	T	C	0.3579	0.0315468	-0.0231436	0.0107639	0.0960864	rs11716558	14	ACTR3P3	72679	intergenic	0.19	6	5	15	0	1	1
rs75699595	8	81097637	T	C	0.2714	NA	NA	NA	0.110063	rs13275219	27	TPD52	0	intergenic	0.19	7	14	15	1	1	1
rs11784337	8	81285487	C	T	0.3757	1.41546e-05	0.0464822	0.0107066	0.815263	rs13275219	27	RP11-775E10.1	21835	intergenic	0.19	7	14	15	0	1	1
rs61860960	10	81318310	C	T	0.1044	0.0116155	0.0390672	0.0154807	0.422275	rs12761299	33	SFTPA2	0	intronic	0.19	5	1	15	1	1	1
rs7166809	15	67574704	C	A	0.2614	0.00788443	0.0302972	0.0114029	0.0506127	rs35251008	45	IQCH	0	intronic	0.19	6	5	15	1	1	1
rs4239536	19	46333787	C	T	0.1581	0.0331795	0.0298481	0.0140138	0.113206	rs7250497	55	SYMPK:AC092301.3	0:0	ncRNA_exonic	0.19	5	4	4	1	1	1
rs11365951	1	35796716	T	TA	0.04871	NA	NA	NA	0.979649	rs3814302	1	ZMYM4	0	intronic	0.189	NA	5	5	1	1	1
rs145967151	2	242678654	C	T	0.1243	0.0311366	0.0363956	0.0168864	0.120572	rs62192043	12	D2HGDH	0	intronic	0.189	5	4	5	1	1	1
rs1475059	9	4170671	C	T	0.4433	0.021041	0.0224742	0.0097407	0.291248	rs1570203	28	GLIS3	0	intronic	0.189	NA	5	15	1	1	1
rs111906093	12	133141113	G	A	0.3857	NA	NA	NA	0.484298	rs5023077	40	FBRSL1	0	intronic	0.189	5	4	5	1	1	0
rs62056936	17	43790911	A	T	0.2396	NA	NA	NA	0.9436	rs3785884	49	CRHR1:RP11-105N13.4	0:0	ncRNA_intronic	0.189	5	5	14	1	1	1
rs112164382	2	198499729	C	T	0.2177	6.4613e-05	-0.054527	0.0136478	0.18979	rs12151726	10	RFTN2	0	intronic	0.188	6	5	15	1	1	1
rs145593793	7	20668751	A	AAG	0.159	NA	NA	NA	0.231869	rs11978564	24	ABCB5	0	intronic	0.188	NA	9	15	1	0	1
rs71520389	7	22923397	T	C	0.2495	0.00706132	0.030716	0.0114019	0.0579863	rs3757447	25	AC005682.7	1387	intergenic	0.188	7	5	15	0	1	1
rs340892	9	6098662	T	G	0.4662	NA	NA	NA	0.20711	rs10975418	29	RP11-218I7.2	31947	intergenic	0.188	NA	5	15	0	1	1
rs35828718	10	82193877	G	A	0.1193	NA	NA	NA	0.197755	rs12761299	33	RP11-137H2.6	887	upstream	0.188	6	4	5	1	1	1
rs7480813	11	34435642	A	T	0.3032	0.00162969	-0.033622	0.0106718	0.257373	rs1157669	35	RP1-53C18.3	9145	intergenic	0.188	6	4	9	0	1	1
rs174603	11	61626206	G	A	0.3201	9.33433e-05	0.043647	0.0111707	0.356536	rs174551	36	FADS2	0	intronic	0.188	NA	4	5	1	1	1
rs61986906	14	68828298	A	G	0.499	3.57252e-05	0.038444	0.00930055	0.133426	rs17105278	42	RAD51B	0	intronic	0.188	3a	5	5	1	0	1
rs4795417	17	38158137	T	C	0.08449	0.0147125	-0.04238	0.0173733	0.05864	rs4795406	47	PSMD3	3923	intergenic	0.188	6	5	15	1	1	1
rs2110659	2	103043867	A	G	0.4712	NA	NA	NA	0.186323	rs2075186	8	IL18RAP	0	intronic	0.187	NA	1	15	1	1	1
rs7591766	2	198190332	G	C	0.2386	0.000469496	-0.03954	0.011305	0.196746	rs12151726	10	AC010746.3	12867	intergenic	0.187	6	5	15	0	1	0
rs62193080	2	242740090	C	G	0.1879	2.26791e-08	0.0756856	0.0135389	0.458533	rs62192043	12	GAL3ST2	0	intronic	0.187	5	4	14	1	1	1
rs142171126	4	106694122	C	T	0.06362	1.3852e-11	0.134712	0.0199294	1	rs147632916	17	INTS12:GSTCD:RP11-45L9.1	0:0:0	ncRNA_intronic	0.187	7	5	15	1	1	1
rs143189593	4	107210771	C	T	0.04274	0.000687455	0.08551	0.0251905	0.167625	rs147632916	17	TBCK	0	intronic	0.187	6	4	5	1	1	1
rs144131194	9	136145993	AAGAAGGGAAATTAATAAATATT	A	0.3698	NA	NA	NA	0.268216	rs600038	31	ABO	0	ncRNA_intronic	0.187	NA	5	14	0	1	1
rs2797285	10	9099640	A	G	0.2833	0.00446087	-0.031451	0.0110603	0.0877124	rs1149915	32	RP11-428L9.2	84208	intergenic	0.187	NA	5	15	0	0	1
rs34037619	16	89228315	T	G	0.01889	NA	NA	NA	0.0560178	rs117169628	46	LINC00304	0	ncRNA_intronic	0.187	4	5	15	1	1	1
rs6140012	20	6485695	C	T	0.4175	7.09686e-10	-0.057799	0.009377	0.980806	rs6117319	57	CASC20	0	ncRNA_intronic	0.187	5	13	15	0	1	1
rs78985815	21	35291785	C	T	0.08946	NA	NA	NA	0.76735	rs111585689	58	LINC00649	0	ncRNA_intronic	0.187	7	5	15	1	1	1
rs33760	3	45276727	G	A	0.4712	NA	NA	NA	0.0901333	rs73058468	13	TMEM158	8956	intergenic	0.186	7	9	14	1	1	1
rs10456505	6	41847534	T	C	0.1183	2.68618e-06	-0.0778881	0.016595	0.463281	rs2027524	21	USP49	0	intronic	0.186	5	5	15	1	1	1
rs10950813	7	20555726	T	C	0.4205	NA	NA	NA	0.323965	rs11978564	24	EEF1A1P27	65968	intergenic	0.186	7	5	15	0	1	1
rs12540257	7	99603716	T	C	0.2127	NA	NA	NA	0.123601	rs2897075	26	ZKSCAN1	9487	intergenic	0.186	6	5	15	1	1	1
rs340905	9	6106169	A	C	0.1849	1.71837e-08	-0.0686246	0.0121714	0.903016	rs10975418	29	RP11-218I7.2	39454	intergenic	0.186	7	5	15	0	1	1
rs35488015	12	57681798	CT	C	0.2435	NA	NA	NA	0.0596891	rs167769	38	R3HDM2:RP11-123K3.4	0:0	intronic	0.186	NA	4	5	1	1	1
rs9603802	13	113565428	C	G	0.1889	9.05091e-06	0.0565104	0.0127313	0.697808	rs75898026	41	MCF2L	0	intronic	0.186	5	4	15	1	1	1
rs74977736	17	44126977	G	C	0.2406	9.01377e-11	-0.0799757	0.0123369	0.948571	rs3785884	49	KANSL1	0	intronic	0.186	7	4	4	1	1	1
rs9818982	3	45812514	G	A	0.1064	NA	NA	NA	0.504439	rs73058468	13	SLC6A20	0	intronic	0.185	7	4	15	1	1	1
rs560301781	12	133050091	T	C	0.1133	NA	NA	NA	0.0743474	rs5023077	40	MUC8	0	intronic	0.185	NA	5	14	1	0	0
rs3108317	17	43719870	G	A	0.2396	3.09421e-07	-0.0692803	0.0135376	0.9436	rs3785884	49	CRHR1-IT1:CRHR1:RP11-105N13.4	0:0:0	ncRNA_intronic	0.185	NA	5	5	1	1	1
rs200644650	17	47447808	A	AAG	0.2982	NA	NA	NA	0.119378	rs12940887	50	RP11-81K2.1	293	upstream:downstream	0.185	NA	5	15	1	1	1
rs7519042	1	65404215	C	T	0.1561	NA	NA	NA	0.789961	rs4916011	3	JAK1	0	intronic	0.184	6	5	5	1	1	1
rs4851586	2	103064264	C	T	0.2207	NA	NA	NA	0.169921	rs13020553	8	IL18RAP	0	intronic	0.184	7	4	15	1	1	1
rs201893007	2	112034997	C	T	0.1938	NA	NA	NA	0.0678087	rs144569746	9	MIR4435-1HG:AC068491.2	0:0	ncRNA_intronic	0.184	7	5	15	0	0	0
rs17576779	17	44178272	C	T	0.2406	3.1066e-06	-0.0669541	0.0143566	0.948571	rs3785884	49	KANSL1	0	intronic	0.184	1f	2	7	1	1	1
rs73338905	17	47966005	C	A	0.02584	0.00113295	0.0705742	0.0216802	0.250812	rs3848456	50	RP11-304F15.4	0	ncRNA_intronic	0.184	5	5	14	0	0	1
rs2791961	1	36371419	G	C	0.08847	0.000265148	0.055472	0.0152096	0.0968511	rs3814302	1	AGO1	0	intronic	0.183	6	4	4	1	1	1
rs566236	1	78591093	T	C	0.2256	0.00196929	-0.034111	0.0110219	0.0634407	rs7515509	4	GIPC2	0	intronic	0.183	6	4	15	1	1	1
rs10470686	3	48449956	C	T	0.4632	0.0339489	-0.0196381	0.00926029	0.101281	rs1134867	13	PLXNB1	0	intronic	0.183	1f	4	4	1	1	1
rs1983775	10	81663575	G	A	0.06958	0.00132351	0.0560917	0.0174695	0.345371	rs12761299	33	MBL1P	1078	intergenic	0.183	7	5	14	0	1	1
rs2213020	11	76034701	A	T	0.2575	0.0072827	-0.030326	0.0113004	0.0982499	rs4494327	37	PRKRIR	26298	intergenic	0.183	2b	5	14	0	1	1
rs12148134	15	67592098	G	C	0.2157	2.72045e-06	0.0516749	0.0110161	0.294965	rs35251008	45	IQCH	0	intronic	0.183	7	5	15	1	1	1
rs34449463	16	89132125	G	T	0.1352	NA	NA	NA	0.136783	rs117169628	46	CTD-2555A7.2	12751	intergenic	0.183	4	2	14	0	1	1
rs9892675	17	37549200	C	T	0.1829	4.77645e-06	-0.056543	0.0123608	0.494192	rs4794817	47	FBXL20	0	intronic	0.183	5	5	15	1	1	1
rs8065443	17	38208940	A	G	0.4026	1.09741e-08	0.0609	0.0106563	0.168897	rs4795406	47	MED24	0	intronic	0.183	7	3	4	1	1	1
rs62053943	17	43744203	C	T	0.17	NA	NA	NA	0.604827	rs3785884	49	CRHR1:RP11-105N13.4	0:0	ncRNA_intronic	0.183	5	5	14	1	1	1
rs80189278	17	44060492	G	A	0.07356	NA	NA	NA	0.0575574	rs3785884	49	MAPT	0	intronic	0.183	5	4	15	1	1	1
rs62076384	17	47322394	G	T	0.08449	NA	NA	NA	0.059646	rs12940887	50	RP1-62O9.3	3206	intergenic	0.183	5	5	14	0	1	0
rs79542992	3	45672209	G	T	0.04771	0.00584418	-0.063336	0.0229778	0.276434	rs73058468	13	LIMD1	0	intronic	0.182	5	2	5	1	1	1
rs67200151	3	46051774	G	A	0.1262	NA	NA	NA	0.415532	rs71327040	13	XCR1	6741	intergenic	0.182	6	5	15	1	1	1
rs34867672	3	46088282	T	C	0.1441	NA	NA	NA	0.356337	rs71327040	13	XCR1	19047	intergenic	0.182	5	5	15	0	1	1
rs11349697	3	48838111	C	CT	0.338	NA	NA	NA	0.0559093	rs1134867	13	PRKAR2A	0	intronic	0.182	NA	5	5	1	1	1
rs650567	3	101594402	G	T	0.4105	0.0393632	-0.0195385	0.00948301	0.315585	rs11716558	14	NFKBIZ	14535	intergenic	0.182	NA	5	15	0	1	1
rs11146971	12	133024133	C	T	0.3787	0.0188737	-0.0246905	0.0105155	0.0709478	rs5023077	40	RP11-503G7.1	9612	intergenic	0.182	5	5	14	0	1	1
rs17650651	17	44030311	T	G	0.2396	1.40461e-10	-0.078983	0.0123115	0.9436	rs3785884	49	MAPT	0	intronic	0.182	6	5	14	1	1	1
rs2696463	17	44286128	A	G	0.2475	2.99988e-07	-0.0708278	0.0138242	0.915301	rs3785884	49	KANSL1	0	intronic	0.182	NA	4	5	1	1	1
rs10775546	19	46267534	C	T	0.2078	0.00111203	0.041033	0.0125847	0.110284	rs7250497	55	AC074212.3	0	UTR3	0.182	4	2	7	1	1	1
rs10407137	19	46313825	A	T	0.2704	3.43172e-06	0.050719	0.0109235	0.198112	rs7250497	55	RSPH6A	0	intronic	0.182	4	2	7	1	1	1
rs2154567	21	35321312	A	G	0.495	2.8725e-07	-0.0468816	0.00913582	0.0817057	rs111585689	58	LINC00649	0	ncRNA_exonic	0.182	2b	1	7	0	1	1
rs528556996	1	155161130	G	A	0.05964	NA	NA	NA	0.950057	rs61738875	5	MUC1	0	intronic	0.181	NA	1	5	1	1	1
rs6458239	6	41728916	A	G	0.4901	0.00019824	0.034911	0.00938153	0.129066	rs2027524	21	RP11-298J23.8	3113	intergenic	0.181	6	5	15	1	1	1
rs56353819	6	91012867	C	T	0.3628	NA	NA	NA	0.964035	rs6454805	22	BACH2	6239	intergenic	0.181	4	5	15	1	1	1
rs148148108	10	81333413	G	A	0.06958	0.00437542	0.050472	0.0177111	0.345371	rs12761299	33	MBL3P	8640	intergenic	0.181	7	9	15	0	1	1
rs60101051	12	57337841	T	C	0.2207	0.00101141	0.0367742	0.0111866	0.0684562	rs167769	38	RDH16	7377	intergenic	0.181	5	5	15	1	1	1
rs4766667	12	113364633	A	G	0.3658	NA	NA	NA	0.970609	rs10774679	39	OAS1:RP1-71H24.1	0:0	ncRNA_intronic	0.181	4	5	15	1	1	0
rs4907467	13	113530725	G	A	0.3708	0.0315207	-0.0217298	0.0101048	0.101507	rs75898026	41	ATP11A	0	intronic	0.181	5	4	5	1	1	1
rs57389334	17	37406211	A	AT	0.1183	NA	NA	NA	0.102862	rs4794817	47	RP11-690G19.4	0	ncRNA_intronic	0.181	NA	5	5	1	1	1
17:43791405:A:C	17	43791405	C	A	0.2396	NA	NA	NA	0.9436	rs3785884	49	CRHR1:RP11-105N13.4	0:0	ncRNA_intronic	0.181	6	5	14	1	1	1
rs3738359	1	36504142	T	C	0.01292	0.00659557	0.062673	0.0230704	0.190649	rs3814302	1	AGO3	0	intronic	0.18	7	4	5	1	1	1
rs150016468	1	78646989	TAA	T	0.2028	NA	NA	NA	0.0588205	rs7515509	4	RNFT1P2	10067	intergenic	0.18	NA	9	15	0	1	1
rs11891750	2	198434319	G	A	0.4891	3.1475e-05	0.0399074	0.00958731	0.882163	rs12151726	10	RFTN2	0	UTR3	0.18	6	4	5	1	1	0
rs35300743	3	45679240	AT	A	0.3678	NA	NA	NA	0.267454	rs73058468	13	LIMD1	0	intronic	0.18	NA	4	5	1	1	1
rs343492	9	6065524	G	A	0.4911	NA	NA	NA	0.239794	rs10975418	29	RP11-218I7.2	0	ncRNA_intronic	0.18	7	5	15	0	1	1
rs61862132	10	81354694	C	T	0.06958	0.0015978	0.0560527	0.0177589	0.345371	rs12761299	33	SFTPA3P	355	downstream	0.18	5	9	15	0	1	1
rs2078254	10	81770959	A	G	0.3847	NA	NA	NA	0.123877	rs12761299	33	RP11-369J21.11	6509	intergenic	0.18	7	14	15	0	1	1
rs1537836	10	81830144	T	G	0.4324	0.000135312	0.03741	0.00980196	0.12496	rs12761299	33	TMEM254-AS1	0	ncRNA_intronic	0.18	NA	1	15	1	1	1
rs76667867	17	43799810	G	C	0.2396	NA	NA	NA	0.9436	rs3785884	49	CRHR1:RP11-105N13.4	0:0	ncRNA_intronic	0.18	4	9	14	1	1	1
rs570333647	17	44835367	G	GA	0.2237	NA	NA	NA	0.803288	rs3785884	49	NSF	536	downstream	0.18	NA	4	5	1	1	1
rs77332586	1	35825507	TA	T	0.02684	NA	NA	NA	0.343132	rs3814302	1	ZMYM4:ZMYM4-AS1	0:0	ncRNA_intronic	0.179	NA	4	5	1	1	1
rs2742390	3	45756722	A	G	0.4364	NA	NA	NA	0.0676204	rs73058468	13	SACM1L	0	intronic	0.179	5	4	4	1	1	1
rs55776225	4	106512181	CT	C	0.07058	NA	NA	NA	0.498827	rs147632916	17	ARHGEF38	0	intronic	0.179	NA	5	15	1	1	1
rs2069812	5	131879916	G	A	0.3141	NA	NA	NA	0.0889236	rs2706334	20	IL5	0	intronic	0.179	NA	7	15	1	1	1
rs527748462	10	81695382	GA	T	0.3917	NA	NA	NA	0.164245	rs12761299	33	MBL1P	0	ncRNA_intronic	0.179	5	5	14	1	1	1
rs10578141	16	89169219	C	CCT	0.2396	NA	NA	NA	0.379653	rs117169628	46	ACSF3	0	intronic	0.179	NA	3	4	1	1	1
rs3114856	16	89329223	G	A	0.167	0.00286966	0.0375867	0.0126072	0.18543	rs117169628	46	RP11-46C24.5	0	ncRNA_intronic	0.179	NA	4	5	1	1	1
rs2696491	17	44365981	A	T	0.2525	2.35958e-05	-0.0739506	0.0174914	0.847242	rs3785884	49	ARL17B	0	intronic	0.179	NA	5	15	1	1	1
rs41360844	21	36481471	G	C	0.1352	NA	NA	NA	0.800946	rs2834787	59	RUNX1	0	intronic	0.179	5	5	15	1	1	1
rs34228076	1	155589792	G	T	0.2604	NA	NA	NA	0.0504019	rs138207102	5	MSTO1:MSTO2P:RP11-29H23.5	0:0:0	ncRNA_intronic	0.178	6	5	15	1	1	1
rs11582176	1	155841960	C	T	0.04573	7.36116e-08	-0.154554	0.0287161	0.51307	rs61738875	5	SYT11	0	intronic	0.178	5	2	5	1	1	1
rs4503368	1	161190250	T	C	0.4264	0.036616	-0.0230467	0.011027	0.242688	rs2070901	6	FCER1G:AL590714.1	0:0	exonic	0.178	5	2	5	1	1	1
rs10469840	2	103093243	C	T	0.2217	NA	NA	NA	0.164593	rs13020553	8	SLC9A4	0	intronic	0.178	7	5	15	1	1	1
rs4682823	3	46642005	G	T	0.2783	NA	NA	NA	0.0933055	rs3213480	13	TDGF1	0	intergenic	0.178	7	5	15	1	1	1
rs116490592	3	101463441	A	C	0.0994	0.028172	-0.0498277	0.0227018	0.239146	rs11716558	14	CEP97	0	intronic	0.178	6	4	5	1	1	1
rs56176564	4	107445120	A	G	0.04076	0.0430393	0.049126	0.0242798	0.161931	rs147632916	17	RP13-612N21.1	70514	intergenic	0.178	6	5	15	0	1	1
rs4910164	11	10672097	C	T	0.4344	0.000246106	0.037993	0.0103628	0.289187	rs2052692	34	MRVI1	0	intronic	0.178	5	4	15	1	1	1
rs9907453	17	40456010	G	T	0.1928	0.00126497	0.041966	0.0130175	0.585194	rs7209222	48	STAT5A	0	intronic	0.178	2b	2	4	1	1	1
rs2532308	17	44220942	G	A	0.2406	2.78527e-07	-0.0693999	0.0135087	0.948571	rs3785884	49	KANSL1	0	intronic	0.178	NA	4	5	1	1	1
rs2696684	17	44244397	G	A	0.2416	5.98456e-07	-0.0689334	0.0138096	0.943196	rs3785884	49	KANSL1	0	intronic	0.178	NA	2	5	1	1	1
rs12030262	1	161000464	C	G	0.498	NA	NA	NA	0.084866	rs2070901	6	RP11-544M22.13	0	intronic	0.177	6	5	15	1	1	1
rs10189154	2	102937544	C	T	0.1481	NA	NA	NA	0.709163	rs2075186	8	IL1RL1:IL18R1	0:0	intronic	0.177	7	5	15	1	1	1
rs2742431	3	45737121	G	C	0.4364	NA	NA	NA	0.0676204	rs73058468	13	SACM1L	0	intronic	0.177	5	2	5	1	1	1
rs13095946	3	46253812	G	A	0.09245	NA	NA	NA	0.856368	rs71327040	13	CCR3	0	intronic	0.177	1f	2	15	1	1	1
rs6442005	3	46618760	A	C	0.4493	0.0321996	0.019811	0.00924916	0.139696	rs3213480	13	LRRC2:TDGF1	0:0	UTR5	0.177	2b	1	14	1	1	1
rs10280526	7	20559589	C	A	0.2485	7.22215e-06	0.049586	0.011051	0.738967	rs11978564	24	EEF1A1P27	62105	intergenic	0.177	5	2	15	0	1	1
rs5027095	9	4159519	G	C	0.3042	NA	NA	NA	0.116573	rs1570203	28	GLIS3	0	intronic	0.177	7	5	15	1	0	1
rs10975455	9	6136264	G	C	0.2565	NA	NA	NA	0.0572482	rs10975418	29	RP11-575C20.1	59669	intergenic	0.177	7	5	15	0	1	1
rs10775617	19	9159386	A	G	0.4165	NA	NA	NA	0.0911366	rs113660049	52	CTD-2596O15.1	28725	intergenic	0.177	6	5	15	0	1	1
rs6085531	20	6371506	G	A	0.2366	0.0304982	-0.0309913	0.0143242	0.108823	rs6117319	57	CASC20	55863	intergenic	0.177	7	9	15	0	0	1
rs2287040	2	102852980	C	T	0.3231	NA	NA	NA	0.0911829	rs13020553	8	IL1RL2	0	intronic	0.176	NA	4	15	1	1	1
rs11747902	5	131783715	G	A	0.2256	1.2529e-09	-0.070551	0.0116165	0.739974	rs7713065	20	C5orf56	0	intronic	0.176	7	4	5	1	1	1
rs2983828	10	81512005	A	G	0.4115	0.0486384	0.0252886	0.0128255	0.248446	rs12761299	33	RP11-119F19.2	0	ncRNA_intronic	0.176	NA	5	15	0	1	1
rs370841512	10	81859221	A	G	0.0507	NA	NA	NA	0.0912002	rs12761299	33	TMEM254	6907	intergenic	0.176	6	5	15	1	1	1
rs56118922	15	67407252	A	G	0.1282	0.0277327	-0.031811	0.0144527	0.0665709	rs17293632	45	SMAD3	0	intronic	0.176	4	4	7	1	1	1
rs112972619	17	43776425	C	T	0.2306	NA	NA	NA	0.898808	rs3785884	49	CRHR1:RP11-105N13.4	0:0	ncRNA_intronic	0.176	6	9	14	1	1	1
rs34345312	21	35235613	C	T	0.2634	3.39568e-05	0.0439995	0.0106147	0.212075	rs111585689	58	AP000304.12:ITSN1	0:0	intronic	0.176	5	5	15	1	1	1
rs535431	1	36108439	A	T	0.04076	NA	NA	NA	0.780403	rs3814302	1	PSMB2	993	upstream	0.175	3a	1	14	1	1	1
rs116727169	1	155592878	G	A	0.01988	0.000277761	0.103942	0.0285933	0.567698	rs7528026	5	MSTO1:MSTO2P:RP11-29H23.5	0:0:0	ncRNA_intronic	0.175	7	5	15	1	1	1
rs10732962	1	161115315	C	G	0.3996	0.00390431	0.0275523	0.00954757	0.0794921	rs2070901	6	ACA64	4188	intergenic	0.175	7	5	15	1	1	1
rs6765732	3	45685386	G	A	0.3777	0.0234021	0.0255733	0.0112816	0.127344	rs73058468	13	LIMD1	0	intronic	0.175	2a	2	7	1	1	1
rs71325096	3	46002963	G	C	0.1213	NA	NA	NA	0.371729	rs71327040	13	FYCO1	0	intronic	0.175	6	4	4	1	1	1
rs62318090	4	107201069	T	C	0.06958	0.00987303	0.047373	0.0183599	0.0853977	rs147632916	17	TBCK	0	intronic	0.175	7	5	5	1	1	1
rs59201425	10	9193592	G	A	0.06958	NA	NA	NA	0.241749	rs12413578	32	LINC00709	124203	intergenic	0.175	7	7	15	0	0	1
rs10840460	11	10682175	G	A	0.2018	0.00994297	0.029489	0.0114396	0.109033	rs2052692	34	MRVI1	0	intronic	0.175	5	5	15	1	1	1
rs1635142	12	113434518	A	G	0.3181	5.74528e-07	0.0554592	0.0110928	0.587487	rs10774679	39	RP1-71H24.1:OAS2	0:0	ncRNA_intronic	0.175	NA	4	15	1	1	0
rs4410117	17	37588727	G	A	0.2515	6.11157e-06	0.048099	0.0106355	0.333559	rs4794817	47	MED1	0	intronic	0.175	7	4	4	1	1	1
rs11265563	1	161151844	G	A	0.3012	0.0322488	0.0228236	0.0106587	0.069704	rs2070901	6	ADAMTS4	2253	intergenic	0.174	7	1	5	1	1	0
rs59617443	2	198653204	C	A	0.2107	0.000200501	-0.04315	0.0116045	0.174218	rs12151726	10	BOLL	1717	intergenic	0.174	7	13	14	1	1	1
rs112515687	3	46364186	C	T	0.4294	4.28051e-10	-0.0592863	0.00949577	0.395256	rs3213480	13	UQCRC2P1	10772	intergenic	0.174	6	2	15	0	1	1
rs35164028	8	81174832	A	AT	0.3708	NA	NA	NA	0.332495	rs13275219	27	RP11-941H19.1	2930	intergenic	0.174	NA	5	15	0	0	1
rs57933226	17	37412829	C	T	0.166	8.49623e-06	0.0556084	0.0124899	0.543766	rs4794817	47	RP11-690G19.3	2278	intergenic	0.174	4	4	5	1	1	1
rs117279486	17	38432428	C	A	0.01093	0.0112864	0.109474	0.0432071	0.075366	rs3152	47	WIPF2	0	intronic	0.174	7	4	4	1	1	1
rs62071595	17	44349167	G	A	0.2008	NA	NA	NA	0.757347	rs3785884	49	ARL17B	2982	intergenic	0.174	7	5	15	1	1	1
rs545131906	17	44497879	C	G	0.1233	NA	NA	NA	0.124428	rs3785884	49	NSFP1	0	ncRNA_intronic	0.174	NA	5	15	0	1	1
rs6755786	2	103048103	T	C	0.2207	NA	NA	NA	0.169921	rs13020553	8	IL18RAP	0	intronic	0.173	6	4	15	1	1	1
rs78901536	2	198493818	C	G	0.2177	0.000111547	-0.054622	0.0141361	0.18979	rs12151726	10	RFTN2	0	intronic	0.173	6	5	15	1	1	1
rs67505412	6	109239685	AT	A	0.07356	NA	NA	NA	0.055864	rs2768552	23	ARMC2	0	intronic	0.173	NA	5	15	1	0	1
rs117021602	10	81971019	G	A	0.01392	NA	NA	NA	0.0787208	rs12761299	33	LINC00857	0	ncRNA_intronic	0.173	5	5	15	1	1	1
12:113357237:C:G	12	113357237	C	G	0.3479	NA	NA	NA	0.866858	rs10774679	39	OAS1:RP1-71H24.1	0:0	exonic	0.173	6	4	4	1	1	0
rs62062296	17	44100916	C	T	0.2406	1.14525e-10	-0.0794966	0.0123319	0.948571	rs3785884	49	MAPT	0	intronic	0.173	6	4	5	1	1	1
rs10401826	19	46313553	G	C	0.1571	0.025223	0.0325241	0.0145329	0.110982	rs7250497	55	RSPH6A	0	intronic	0.173	2b	1	7	1	1	1
rs7281726	21	34662464	C	T	0.4354	5.24132e-06	0.0441751	0.00969839	0.465251	rs8178521	58	IL10RB	0	intronic	0.173	6	4	5	1	1	1
rs6705001	2	103076210	G	A	0.2207	NA	NA	NA	0.169921	rs13020553	8	IL18RAP	7184	intergenic	0.172	7	5	15	1	1	1
rs144798556	6	41969673	TG	T	0.4751	NA	NA	NA	0.0595944	rs2027524	21	CCND3	0	intronic	0.172	NA	4	15	1	1	1
rs453111	9	6121382	A	G	0.2932	NA	NA	NA	0.504814	rs10975418	29	RP11-218I7.2	54667	intergenic	0.172	NA	5	15	0	1	1
rs66514552	9	6371626	G	A	0.4066	8.25789e-08	-0.0513319	0.00957434	0.206314	rs12376324	29	TPD52L3	39725	intergenic	0.172	7	9	15	0	1	1
rs613423	9	136135478	G	A	0.2217	NA	NA	NA	0.0892021	rs600038	31	ABO	0	ncRNA_intronic	0.172	NA	4	14	0	1	1
rs9906951	17	38048244	C	T	0.492	NA	NA	NA	0.440172	rs4795406	47	GSDMB	12603	intergenic	0.172	7	5	14	0	1	1
rs62063787	17	44061036	T	C	0.2406	1.66244e-09	-0.0790098	0.0131076	0.948571	rs3785884	49	MAPT	0	exonic	0.172	5	4	15	1	1	1
rs58576043	2	198524149	C	T	0.2177	4.11025e-06	-0.053406	0.0115956	0.18979	rs12151726	10	RFTN2	0	intronic	0.171	6	5	15	1	1	0
rs72671896	4	106685825	C	A	0.06362	2.65159e-12	0.136289	0.0194836	1	rs147632916	17	INTS12:GSTCD:RP11-45L9.1	0:0:0	ncRNA_intronic	0.171	6	5	15	1	1	1
rs60807007	4	123130140	T	TA	0.3588	NA	NA	NA	0.172782	rs72669185	18	KIAA1109	0	intronic	0.171	NA	4	5	1	1	1
rs35323400	5	131704407	AG	A	0.08847	NA	NA	NA	0.0522783	rs7713065	20	AC034220.3	0	ncRNA_intronic	0.171	NA	1	5	1	1	1
rs9381103	6	41940635	T	A	0.2555	NA	NA	NA	0.167664	rs2027524	21	CCND3	0	intronic	0.171	6	4	15	1	1	1
rs7752558	6	90966384	G	A	0.1074	NA	NA	NA	0.068163	rs6454805	22	BACH2	0	intronic	0.171	7	3	15	1	0	1
rs12379291	9	5840749	C	G	0.4334	0.0181214	-0.0250307	0.0105922	0.0630567	rs10975418	29	ERMP1	7631	intergenic	0.171	5	5	5	1	1	1
rs10135678	14	68769354	G	A	0.3062	NA	NA	NA	0.247261	rs17105278	42	RAD51B	0	intronic	0.171	7	5	15	1	0	1
rs35222145	17	38007321	T	G	0.4821	NA	NA	NA	0.397961	rs4795406	47	IKZF3	0	intronic	0.171	6	4	14	1	1	1
rs4792818	17	43557687	T	C	0.2753	NA	NA	NA	0.135756	rs3785884	49	PLEKHM1	0	intronic	0.171	7	5	5	1	1	1
rs190796367	17	44333293	A	G	0.2416	2.0035e-05	-0.0704518	0.0165205	0.932659	rs3785884	49	RP11-259G18.3	3623	intergenic	0.171	7	5	15	0	1	1
rs60342750	1	35796676	G	T	0.02386	0.00420005	0.067395	0.0235422	0.497169	rs3814302	1	ZMYM4	0	intronic	0.17	6	5	5	1	1	1
rs148377030	9	5675703	G	GA	0.04672	NA	NA	NA	0.0619571	rs10975418	29	KIAA1432	0	intronic	0.17	NA	5	15	1	0	1
rs68180932	17	44260644	AT	A	0.2445	NA	NA	NA	0.927287	rs3785884	49	KANSL1	0	intronic	0.17	NA	2	7	1	1	1
rs34352010	20	6543213	AT	A	0.2217	NA	NA	NA	0.19383	rs6117319	57	CASC20	34106	intergenic	0.17	NA	2	15	0	0	1
rs56976710	1	36143343	G	A	0.02386	0.000253746	0.082456	0.0225385	0.497169	rs3814302	1	RN7SL281P	28282	intergenic	0.169	5	5	14	0	1	0
rs7558101	2	60656492	G	A	0.2922	NA	NA	NA	0.170817	rs1123573	7	BCL11A	21809	intergenic	0.169	7	5	15	0	1	1
rs11710199	3	47878078	G	A	0.3161	0.000699294	0.0333408	0.00983546	0.32515	rs1134867	13	DHX30	0	intronic	0.169	7	4	4	1	1	1
rs2055427	3	121999059	G	A	0.07853	5.07843e-07	-0.084173	0.0167564	0.972335	rs4678176	15	CASR	0	intronic	0.169	6	5	15	1	1	1
rs861172	10	9093426	T	C	0.3926	NA	NA	NA	0.117282	rs1149915	32	RP11-428L9.2	77994	intergenic	0.169	4	5	15	0	1	1
rs61891289	11	10725641	C	G	0.2197	NA	NA	NA	0.089778	rs2052692	34	MRVI1	10105	intergenic	0.169	7	5	15	0	1	1
rs5790995	11	34439587	AG	A	0.3668	NA	NA	NA	0.521732	rs1157669	35	CIR1P3	12839	intergenic	0.169	NA	5	15	0	1	1
rs370386897	17	43460041	GT	G	0.4384	NA	NA	NA	0.0764611	rs3785884	49	CTB-39G8.2	10617	intergenic	0.169	NA	5	15	0	1	1
rs56380663	17	43804619	C	T	0.2396	NA	NA	NA	0.9436	rs3785884	49	CRHR1:RP11-105N13.4	0:0	ncRNA_intronic	0.169	5	9	14	1	1	1
rs11079725	17	43923934	T	C	0.2396	NA	NA	NA	0.9436	rs3785884	49	MAPT-AS1:SPPL2C	0:0	exonic	0.169	1f	5	15	1	1	1
rs62054824	17	43929992	C	T	0.2396	NA	NA	NA	0.9436	rs3785884	49	MAPT-AS1	0	ncRNA_intronic	0.169	4	2	14	1	1	1
rs112415880	17	44042868	G	A	0.2406	7.01348e-10	-0.0767157	0.0124422	0.948571	rs3785884	49	MAPT	0	intronic	0.169	6	4	14	1	1	1
rs10221243	17	44212310	G	A	0.2465	8.13884e-07	-0.0624342	0.012659	0.917211	rs3785884	49	KANSL1	0	intronic	0.169	6	4	5	1	1	1
rs2481072	1	160958161	G	A	0.4761	0.0299492	-0.0203407	0.00937031	0.0707302	rs2070901	6	F11R	6839	intergenic	0.168	7	5	15	1	1	1
rs562438284	2	102925994	A	AC	0.2565	NA	NA	NA	0.652075	rs13020553	8	IL1RL1	1967	NA	0.168	NA	5	15	1	1	1
rs1420102	2	102948819	C	T	0.493	0.0205803	-0.0211307	0.0091254	0.541413	rs13020553	8	IL1RL1:IL18R1	0:0	intronic	0.168	NA	5	15	1	1	1
rs74265000	2	198259352	G	A	0.2127	0.000100817	-0.046104	0.0118561	0.264827	rs12151726	10	SF3B1	0	intronic	0.168	6	4	4	1	1	1
rs3116498	2	204538714	A	T	0.1014	NA	NA	NA	0.229627	rs3181097	11	AC125238.3	1567	intergenic	0.168	3a	5	15	0	1	1
rs9884011	3	46589168	T	A	0.04473	NA	NA	NA	0.0564773	rs71327040	13	LRRC2	0	intronic	0.168	5	5	15	1	1	1
rs309409	4	123619498	G	C	0.4384	0.00738004	0.0264396	0.0098685	0.0585061	rs72669185	18	IL21-AS1	9186	intergenic	0.168	6	5	15	0	1	1
rs11032719	11	34504720	C	T	0.4036	4.40937e-11	0.066352	0.0100692	0.307858	rs1157669	35	ELF5	0	intronic	0.168	7	13	15	1	1	1
rs12938909	17	40787764	C	G	0.2664	0.0264959	0.0231746	0.0104443	0.0946584	rs7209222	48	ATP5LP7	12087	intergenic	0.168	6	5	15	0	1	1
rs151151242	19	46344675	A	G	0.1571	0.0289191	-0.0289044	0.0132311	0.11903	rs7250497	55	SYMPK	0	intronic	0.168	6	4	4	1	1	1
rs73058864	2	198889587	C	T	0.1958	5.23802e-05	-0.047215	0.0116732	0.157938	rs12151726	10	PLCL1	0	intronic	0.167	6	5	15	1	1	1
rs6794915	3	45704471	G	A	0.2485	NA	NA	NA	0.0644981	rs79939301	13	LIMD1	0	intronic	0.167	6	4	5	1	1	1
rs17624673	5	110457158	C	T	0.3628	NA	NA	NA	0.572363	rs6594499	19	WDR36	0	intronic	0.167	7	4	4	1	1	1
rs10974340	9	4129719	G	C	0.3807	3.44766e-06	-0.051833	0.0111657	0.748219	rs1570203	28	GLIS3	0	intronic	0.167	6	5	15	1	1	1
rs11256034	10	9086147	C	T	0.2714	NA	NA	NA	0.502492	rs1149915	32	RP11-428L9.2	70715	intergenic	0.167	6	9	15	0	0	1
rs61862200	10	81631028	C	G	0.1262	0.0346982	0.034489	0.0163311	0.494774	rs12761299	33	CTSLP6	0	ncRNA_intronic	0.167	7	7	15	0	1	0
rs10899230	11	76276188	C	T	0.4344	1.70263e-10	-0.072137	0.0112961	0.57844	rs4494327	37	C11orf30	12118	intergenic	0.167	6	5	15	0	1	1
rs76980361	16	89356652	A	G	0.3131	NA	NA	NA	0.130454	rs117169628	46	ANKRD11	0	intronic	0.167	5	4	5	1	0	1
rs139963652	17	37574609	TAG	T	0.2515	NA	NA	NA	0.333559	rs4794817	47	MED1	0	intronic	0.167	NA	4	4	1	1	1
rs62063799	17	44069180	C	G	0.2406	2.74331e-07	-0.070821	0.0137777	0.948571	rs3785884	49	MAPT	0	intronic	0.167	6	4	15	1	1	1
rs12480960	20	6582843	G	A	0.4095	1.20257e-06	-0.048558	0.0100012	0.835142	rs6117319	57	CASC20	73736	intergenic	0.167	6	5	15	0	1	0
rs4971088	1	155142883	T	A	0.494	NA	NA	NA	0.0516115	rs61738875	5	KRTCAP2:RP11-201K10.3	0:0	intronic	0.166	7	4	4	1	1	1
rs6759834	2	198204860	C	T	0.2783	0.042452	-0.0205785	0.0101419	0.314628	rs12151726	10	AC010746.3	27395	intergenic	0.166	1f	7	15	0	1	1
rs893563	3	45672210	G	A	0.2177	0.0331467	-0.0272075	0.0127717	0.131569	rs73058468	13	LIMD1	0	intronic	0.166	5	2	5	1	1	1
rs7636844	3	45927211	C	T	0.162	0.00113465	-0.038833	0.0119309	0.0923866	rs11712469	13	LZTFL1	0	intronic	0.166	6	2	15	1	1	1
rs13357280	5	131600187	A	G	0.4245	NA	NA	NA	0.206671	rs7713065	20	P4HA2:PDLIM4	0:0	intronic	0.166	5	2	5	1	1	1
rs743562	5	131872383	C	T	0.4334	0.00473543	0.0275378	0.00974962	0.0749373	rs2706334	20	IL5	4752	intergenic	0.166	5	13	15	1	1	1
rs2706401	5	131881605	G	C	0.1948	3.49886e-07	-0.0640072	0.0125643	0.958205	rs2706334	20	IL5	0	intronic	0.166	7	13	15	1	1	1
rs2706374	5	131937845	T	A	0.1968	1.07783e-06	-0.064411	0.0132074	0.970155	rs2706334	20	RAD50	0	intronic	0.166	6	4	5	1	1	1
rs4307237	7	22879277	C	T	0.1024	0.0242345	-0.04019	0.0178353	0.0611524	rs3757447	25	AC005682.5	14519	intergenic	0.166	7	5	15	0	1	1
rs873466	11	34436686	C	T	0.3668	1.78491e-08	0.05626	0.00998996	0.521732	rs1157669	35	RP1-53C18.3	10189	intergenic	0.166	1f	5	15	0	1	1
rs55663797	17	43544379	G	A	0.1958	NA	NA	NA	0.717892	rs3785884	49	PLEKHM1	0	intronic	0.166	5	4	5	1	1	0
rs567022944	17	44327642	AC	A	0.2475	NA	NA	NA	0.90355	rs3785884	49	RP11-259G18.2	5231	intergenic	0.166	NA	5	15	0	1	1
rs1420097	2	103009354	G	C	0.4702	NA	NA	NA	0.185488	rs2075186	8	IL18R1	0	intronic	0.165	7	5	15	1	1	1
rs116521134	2	204531040	C	T	0.01491	NA	NA	NA	0.332751	rs3181097	11	AC125238.3	5857	intergenic	0.165	6	5	15	0	1	1
rs936426	3	48215253	G	A	0.2903	7.65188e-05	-0.0416	0.0105182	0.804026	rs1134867	13	CDC25A	0	intronic	0.165	6	4	4	1	1	1
rs12240749	10	9035272	G	A	0.06859	NA	NA	NA	0.288938	rs10795686	32	RP11-428L9.2	19840	intergenic	0.165	6	9	15	0	0	1
rs17145213	10	9123727	C	T	0.2087	NA	NA	NA	0.0960096	rs12413578	32	RP11-428L9.2	108295	intergenic	0.165	7	7	15	0	0	1
rs377661224	12	57255956	T	C	0.05964	NA	NA	NA	0.0638107	rs167769	38	RP11-74M13.4	0	ncRNA_intronic	0.165	5	8	9	0	0	1
rs6581139	12	57747311	T	C	0.4155	NA	NA	NA	0.0876435	rs167769	38	R3HDM2	0	intronic	0.165	5	5	5	1	1	1
rs2809134	14	98328341	G	A	0.2664	0.0498984	-0.0215228	0.0109763	0.061297	rs117293456	43	C14orf64	63605	intergenic	0.165	7	5	15	0	0	1
rs6503451	17	43948347	T	C	0.3757	NA	NA	NA	0.490154	rs3785884	49	MAPT-AS1	0	ncRNA_intronic	0.165	6	5	14	0	1	1
rs561183899	17	44226325	A	T	0.2078	NA	NA	NA	0.800079	rs3785884	49	KANSL1	0	intronic	0.165	NA	4	5	1	1	1
rs116909847	21	34593414	C	T	0.03678	NA	NA	NA	0.0542236	rs2834154	58	IFNAR2	8791	intergenic	0.165	7	5	15	1	1	1
rs371045777	21	35248404	TCC	T	0.2157	NA	NA	NA	0.160004	rs111585689	58	AP000304.12:ITSN1	0:0	intronic	0.165	NA	5	15	1	0	1
rs17027037	2	102994884	A	G	0.2505	3.55222e-13	-0.0753945	0.0103683	0.610132	rs13020553	8	IL18R1	0	intronic	0.164	5	4	15	1	1	1
rs1985329	2	103058208	C	T	0.4712	3.50773e-09	0.0553672	0.00937493	0.186323	rs2075186	8	IL18RAP	0	intronic	0.164	6	4	15	1	1	1
rs575315096	3	47612004	C	CT	0.3022	NA	NA	NA	0.0668377	rs1134867	13	CSPG5	0	intronic	0.164	NA	4	14	1	1	1
rs7648347	3	101347391	T	C	0.4871	0.00161672	-0.0312935	0.00992539	0.371724	rs11716558	14	Y_RNA	140	upstream	0.164	7	5	15	0	1	1
rs28882170	4	123063077	T	A	0.4115	0.00043146	0.037608	0.0106839	0.212291	rs72669185	18	KIAA1109	10410	intergenic	0.164	6	14	15	0	1	1
rs6534344	4	123122440	T	C	0.2416	NA	NA	NA	0.0911839	rs72669185	18	KIAA1109	0	intronic	0.164	6	4	4	1	1	1
rs10253651	7	22870183	A	G	0.2694	7.01106e-06	0.0469898	0.0104576	0.469126	rs3757447	25	TOMM7	7712	intergenic	0.164	6	5	15	1	1	1
rs2611142	11	34344488	G	A	0.2296	0.00961825	-0.033104	0.0127851	0.0635902	rs1157669	35	ABTB2	0	intronic	0.164	6	5	15	1	1	1
11:34511115:G:T	11	34511115	G	T	0.1193	NA	NA	NA	0.13029	rs1157669	35	ELF5	0	intronic	0.164	NA	13	15	1	1	1
rs1825514	12	57341796	G	T	0.2207	0.00267144	0.0333199	0.0110947	0.0684562	rs167769	38	RDH16	3422	intergenic	0.164	4	5	15	1	1	1
rs78154752	14	98596553	T	G	0.2217	0.0280423	0.0319412	0.0145406	0.0757565	rs117293456	43	RP11-61O1.1	0	ncRNA_intronic	0.164	4	5	15	0	1	1
rs140567388	17	37809102	G	A	0.02485	0.000153045	-0.122886	0.0324573	0.0989784	rs4794817	47	STARD3	0	intronic	0.164	4	1	7	1	1	1
rs561571325	17	43575228	T	C	0.04871	NA	NA	NA	0.180286	rs3785884	49	LRRC37A4P	3456	intergenic	0.164	NA	5	15	1	1	1
rs575384767	17	44349380	C	G	0.2008	NA	NA	NA	0.757347	rs3785884	49	ARL17B	2769	intergenic	0.164	NA	5	15	1	1	1
rs10873947	1	77986516	G	A	0.4284	9.76334e-05	-0.0398357	0.0102237	0.338144	rs7515509	4	AK5	0	intronic	0.163	5	4	15	1	1	1
rs7540887	1	78572611	C	T	0.2316	0.0013968	-0.0362514	0.0113452	0.0674927	rs7515509	4	GIPC2	0	intronic	0.163	6	5	15	1	1	1
rs9349203	6	41893323	G	A	0.4573	0.00137747	-0.0309886	0.00968597	0.082814	rs2027524	21	BYSL	0	intronic	0.163	7	4	5	1	1	1
rs66879188	8	81125974	C	T	0.3608	NA	NA	NA	0.171695	rs13275219	27	TPD52	0	intergenic	0.163	7	5	15	1	1	1
rs1149939	10	9203792	G	A	0.4622	NA	NA	NA	0.211474	rs1149915	32	LINC00709	114003	intergenic	0.163	6	9	15	0	0	1
rs11076768	16	89200812	G	A	0.1521	0.000222705	0.0442913	0.0119973	0.577452	rs117169628	46	ACSF3	0	intronic	0.163	7	4	4	1	1	1
rs71363536	17	43655190	TA	T	0.497	NA	NA	NA	0.333466	rs3785884	49	DND1P1	8046	intergenic	0.163	NA	3	5	0	1	1
rs199452	17	44801340	C	T	0.2565	9.89581e-06	-0.0468473	0.0106003	0.722158	rs3785884	49	NSF	0	intronic	0.163	6	4	5	1	1	1
rs34040832	1	36679092	TA	T	0.05169	NA	NA	NA	0.0638081	rs3814302	1	THRAP3	10924	intergenic	0.162	NA	5	15	0	1	1
rs9787306	1	78070458	C	T	0.2217	0.00099885	-0.038552	0.0117149	0.0792881	rs7515509	4	ZZZ3	0	intronic	0.162	5	5	5	1	1	1
rs13375955	1	155094412	G	A	0.06163	0.00789539	-0.0534668	0.0201267	0.421944	rs6675468	5	Y_RNA	1337	intergenic	0.162	7	5	14	1	1	1
rs6756641	2	198849672	T	G	0.2157	0.000321185	-0.049232	0.0136847	0.174673	rs12151726	10	PLCL1	0	intronic	0.162	6	5	15	1	1	1
rs7646982	3	47795159	C	G	0.3141	NA	NA	NA	0.320151	rs1134867	13	SMARCC1	0	intronic	0.162	6	4	5	1	1	1
rs34695494	3	48890827	C	CA	0.3509	NA	NA	NA	0.0606694	rs1134867	13	PRKAR2A-AS1	1412	intergenic	0.162	NA	5	5	1	1	1
rs34263427	3	101507805	A	G	0.331	3.11659e-06	-0.0510793	0.0109542	1	rs11716558	14	NXPE3	0	intronic	0.162	7	4	5	1	1	1
rs55665450	11	34495807	G	A	0.1193	1.76062e-07	-0.071541	0.0136973	0.13029	rs1157669	35	CAT	2197	intergenic	0.162	7	4	5	1	1	1
rs12910196	15	67537069	G	T	0.2167	1.33783e-06	0.0523713	0.0108338	0.297155	rs35251008	45	AAGAB	0	intronic	0.162	7	4	5	1	1	1
rs17564703	17	44002595	C	T	0.2396	1.49832e-09	-0.0786119	0.0130054	0.9436	rs3785884	49	MAPT	0	intronic	0.162	5	5	15	1	1	1
rs71375338	17	44332793	G	A	0.2783	NA	NA	NA	0.638046	rs3785884	49	RP11-259G18.3	4123	intergenic	0.162	7	5	15	0	1	1
rs72910906	1	35661743	G	C	0.0328	0.00282764	0.058929	0.0197359	0.302224	rs3814302	1	Y_RNA	79	downstream	0.161	6	5	15	1	1	1
3:46490474:A:G	3	46490474	G	A	0.162	NA	NA	NA	0.18511	rs71327040	13	LTF	0	exonic	0.161	NA	4	15	1	1	1
rs315676	4	25382216	C	G	0.1332	1.15681e-05	-0.0563924	0.0128586	0.338633	rs7671107	16	ANAPC4	0	intronic	0.161	7	4	5	1	1	1
rs10708451	5	131363205	C	CT	0.4553	NA	NA	NA	0.0652086	rs7713065	20	AC034228.2	14312	intergenic	0.161	NA	7	15	0	1	1
rs157573	5	131614438	A	C	0.2356	0.00026237	0.0437115	0.0119762	0.181057	rs7713065	20	P4HA2	0	intronic	0.161	2b	5	15	1	1	1
rs35310379	6	41739173	C	T	0.1213	1.85974e-06	-0.0791373	0.0165973	0.522796	rs2027524	21	FRS3	0	exonic	0.161	NA	4	4	1	1	1
rs6970012	7	20712293	C	T	0.1441	NA	NA	NA	0.175043	rs11978564	24	ABCB5	0	intronic	0.161	6	4	15	1	0	1
rs2589571	10	9073836	G	T	0.2396	NA	NA	NA	0.375358	rs1149915	32	RP11-428L9.2	58404	intergenic	0.161	7	14	15	0	0	1
rs113582842	10	9109802	G	A	0.0835	0.000593213	0.06441	0.0187527	0.329246	rs12413578	32	RP11-428L9.2	94370	intergenic	0.161	7	5	15	0	0	1
rs10152544	15	67444747	C	T	0.4771	5.54464e-06	0.0416953	0.00917782	0.358028	rs17293632	45	SMAD3	0	intronic	0.161	7	3	5	1	1	1
rs10853975	19	4625166	G	C	0.4811	0.00450794	0.0311114	0.0109538	0.0624843	rs35574495	51	CTB-50L17.2	2846	intergenic	0.161	4	5	15	0	1	0
rs11085725	19	10462513	C	T	0.2694	NA	NA	NA	0.247589	rs142770866	53	TYK2	0	intronic	0.161	7	4	5	1	1	1
rs13082859	3	48344675	C	T	0.2843	0.0015154	-0.03357	0.0105842	0.825256	rs1134867	13	NME6	1499	intergenic	0.16	1f	5	15	1	1	1
rs2112051	4	106751231	A	C	0.2455	NA	NA	NA	0.21724	rs147632916	17	INTS12:GSTCD	0:0	intronic	0.16	NA	5	15	1	1	1
rs3216215	5	131931920	CA	C	0.1968	NA	NA	NA	0.970155	rs2706334	20	RAD50	0	intronic	0.16	NA	4	4	1	1	1
rs206911	6	90941720	G	C	0.3082	7.87329e-05	0.048656	0.0123235	0.262908	rs6454805	22	BACH2	0	intronic	0.16	5	2	15	1	1	0
rs2768551	6	109270656	G	A	0.1938	2.047e-07	-0.060138	0.0115761	0.669265	rs2768552	23	ARMC2	0	intronic	0.16	NA	5	15	1	1	1
rs35724731	11	34399619	G	A	0.2505	0.0233341	0.0257412	0.0113501	0.157063	rs1157669	35	ABTB2	20063	intergenic	0.16	7	5	9	0	1	1
rs12453397	17	37633970	C	A	0.2465	2.7216e-05	0.04893	0.0116622	0.32711	rs4794817	47	CDK12	0	intronic	0.16	7	4	5	1	1	1
rs62061714	17	44010452	C	A	0.2396	1.34521e-10	-0.0818209	0.0127408	0.9436	rs3785884	49	MAPT	0	intronic	0.16	5	1	14	1	1	1
rs7507309	19	4589190	T	C	0.2296	1.4709e-05	-0.0545762	0.0125955	0.109841	rs35574495	51	SEMA6B	29369	intergenic	0.16	6	5	14	0	1	1
rs72896059	1	35436045	C	A	0.02783	0.046839	0.038728	0.0194833	0.0748533	rs3814302	1	RP11-244H3.1	3911	intergenic	0.159	3a	5	15	0	1	1
rs7538882	1	65583108	A	G	0.1372	NA	NA	NA	0.15115	rs4916011	3	MRPS21P1	24810	intergenic	0.159	7	14	15	0	1	0
rs6749014	2	103006448	T	C	0.4702	NA	NA	NA	0.185488	rs2075186	8	IL18R1	0	intronic	0.159	5	4	15	1	1	1
rs2157056	3	46365783	G	A	0.2913	8.07186e-05	-0.042285	0.0107261	0.0965673	rs3213480	13	UQCRC2P1	12369	intergenic	0.159	1f	5	15	0	1	1
rs1996077	4	123509786	G	A	0.3181	NA	NA	NA	0.135028	rs72669185	18	IL21	23996	intergenic	0.159	NA	2	15	0	1	1
rs2797279	10	9079470	C	T	0.2823	0.00817773	-0.03226	0.0121982	0.0873679	rs1149915	32	RP11-428L9.2	64038	intergenic	0.159	NA	9	15	0	1	1
rs11860156	16	89152108	C	T	0.4284	0.00870563	-0.0246022	0.00937797	0.051354	rs117169628	46	ACSF3	2674	intergenic	0.159	5	5	14	1	1	1
rs801430	17	37435209	G	C	0.163	7.6844e-05	0.0524548	0.0132661	0.558128	rs4794817	47	FBXL20	0	intronic	0.159	6	4	5	1	1	1
rs62064603	17	43484496	C	T	0.1938	3.68379e-08	-0.0714664	0.0129812	0.672733	rs3785884	49	ARHGAP27	0	intronic	0.159	4	1	5	1	1	1
rs113056783	17	44348616	C	T	0.2008	NA	NA	NA	0.757347	rs3785884	49	RP11-259G18.1	2555	intergenic	0.159	7	5	15	1	1	1
rs575122613	17	44364958	G	A	0.2008	NA	NA	NA	0.757347	rs3785884	49	ARL17B	0	intronic	0.159	NA	5	15	1	1	1
rs17391694	1	78623626	C	T	0.09642	0.00604026	0.043654	0.0158997	0.0644868	rs7515509	4	RNFT1P2	12538	intergenic	0.158	1f	5	15	0	1	1
rs115031247	1	155866534	C	T	0.0159	0.00347128	-0.219192	0.0749991	0.157516	rs61738875	5	RIT1	1064	intergenic	0.158	5	4	4	1	1	1
rs11265561	1	161143969	A	G	0.4006	0.00233291	0.0293593	0.0096443	0.077786	rs2070901	6	PPOX:B4GALT3	0:0	intronic	0.158	7	4	4	1	1	0
rs7562480	2	111935232	C	T	0.4583	0.023635	-0.0230929	0.0102045	0.157679	rs144569746	9	BCL2L11	9207	intergenic	0.158	7	5	15	1	1	1
rs12472359	2	198587865	T	C	0.4751	0.00017345	-0.0350638	0.00933829	0.638483	rs12151726	10	AC011997.1	0	intronic	0.158	3a	5	15	1	1	1
rs2578682	3	45600448	T	C	0.4583	NA	NA	NA	0.071893	rs79939301	13	LIMD1	0	intergenic	0.158	NA	5	5	1	1	1
rs13082158	3	48372470	T	C	0.2853	0.00126429	-0.041039	0.0127294	0.820072	rs1134867	13	SPINK8	2638	intergenic	0.158	5	5	15	1	1	1
rs652600	9	136311017	A	G	0.2753	NA	NA	NA	0.0510806	rs600038	31	ADAMTS13	0	intronic	0.158	NA	5	15	1	1	1
rs187952505	10	8848407	G	C	0.01193	NA	NA	NA	0.0596579	rs1149915	32	RP11-575N15.1	82155	intergenic	0.158	7	5	15	0	0	1
rs4550140	10	9105847	A	G	0.3917	NA	NA	NA	0.120505	rs1149915	32	RP11-428L9.2	90415	intergenic	0.158	6	5	15	0	0	1
rs903827	11	10699186	G	T	0.4145	2.76432e-05	0.041066	0.00979614	0.251287	rs2052692	34	MRVI1	0	intronic	0.158	7	4	15	1	1	1
rs78342208	12	57251223	C	T	0.4553	0.0231887	-0.0260199	0.0114609	0.09376	rs167769	38	RP11-74M13.4	0	ncRNA_intronic	0.158	7	9	15	0	1	1
rs34796890	15	67579091	C	T	0.2137	1.45529e-06	0.0529649	0.0109948	0.299552	rs35251008	45	IQCH	0	intronic	0.158	7	5	15	1	1	1
rs7195892	16	89166941	C	T	0.2197	0.0119717	-0.0271447	0.0108018	0.278664	rs117169628	46	ACSF3	0	intronic	0.158	4	3	5	1	1	1
rs117381273	17	38101719	G	A	0.07654	0.00689221	0.048524	0.0179585	0.0643409	rs4795406	47	LRRC3C	718	downstream	0.158	5	5	15	1	1	1
rs3851781	17	44891301	C	T	0.4583	NA	NA	NA	0.0928435	rs3785884	49	WNT3	0	intronic	0.158	5	5	13	1	1	0
rs2335070	19	9201799	T	C	0.1948	0.00486744	-0.044063	0.0156492	0.138457	rs113660049	52	OR1M1	2055	intergenic	0.158	7	9	15	1	1	1
rs6107817	20	6482583	G	A	0.4225	9.37536e-07	-0.050236	0.0102432	0.992245	rs6117319	57	CASC20	0	ncRNA_intronic	0.158	6	5	15	0	1	1
rs34455078	1	155087411	G	A	0.1521	7.02457e-07	-0.0768987	0.0155016	0.335227	rs61738875	5	Y_RNA	5554	intergenic	0.157	6	5	14	0	1	1
rs12712144	2	102995600	C	G	0.1819	4.07996e-13	0.0935063	0.0128923	0.972811	rs2075186	8	IL18R1	0	intronic	0.157	5	4	15	1	1	1
rs9824253	3	45995236	C	T	0.4066	0.0042505	-0.029564	0.0103409	0.235481	rs11712469	13	FYCO1	0	intronic	0.157	2b	4	4	1	1	1
rs367828403	3	101234011	G	GA	0.2346	NA	NA	NA	0.0692431	rs11716558	14	SENP7	1925	intergenic	0.157	NA	5	14	1	1	1
rs73143875	3	101531755	A	G	0.1282	0.00360285	0.055513	0.0190701	0.0751768	rs11716558	14	NXPE3	0	intronic	0.157	7	4	5	1	1	1
rs112366756	4	106785398	A	G	0.07256	1.0735e-06	0.098231	0.0201389	0.870971	rs147632916	17	INTS12	0	intronic	0.157	6	9	15	1	1	1
rs58079876	16	89251776	G	A	0.1849	8.51151e-09	0.0694459	0.0120608	0.807055	rs117169628	46	CDH15	0	intronic	0.157	4	4	14	1	1	1
rs2941520	17	37903730	C	T	0.2962	3.63733e-25	-0.107398	0.0103632	0.381021	rs4794817	47	GRB7	185	downstream	0.157	NA	4	14	1	1	1
rs1468791	2	103092021	G	A	0.2207	NA	NA	NA	0.165933	rs13020553	8	SLC9A4	0	intronic	0.156	NA	1	15	1	1	1
rs6804045	3	46545997	T	C	0.4881	0.00366217	0.0269954	0.00928991	0.0650879	rs11712469	13	RTP3	3557	intergenic	0.156	7	5	15	1	1	1
rs56764892	5	131577330	A	G	0.07256	0.00631504	-0.0435293	0.0159392	0.168119	rs7713065	20	P4HA2	0	intronic	0.156	6	5	15	1	1	1
rs146936375	10	81946463	TC	T	0.07058	NA	NA	NA	0.348995	rs12761299	33	ANXA11	0	intronic	0.156	NA	2	7	1	1	1
rs4902564	14	68770698	A	C	0.2266	7.86983e-07	0.064156	0.0129908	0.479832	rs17105278	42	RAD51B	0	intronic	0.156	7	5	15	1	0	1
rs35163442	17	44023842	G	A	0.2396	1.68231e-09	-0.0804144	0.0133449	0.9436	rs3785884	49	MAPT	0	intronic	0.156	7	5	14	1	1	1
rs554998846	17	44113393	T	TA	0.162	NA	NA	NA	0.0857261	rs3785884	49	KANSL1	0	intronic	0.156	NA	4	4	1	1	1
rs62063212	17	44221042	C	T	0.2406	NA	NA	NA	0.948571	rs3785884	49	KANSL1	0	intronic	0.156	7	4	5	1	1	1
rs11441002	21	35259903	A	AT	0.3598	NA	NA	NA	0.117346	rs111585689	58	AP000304.12:ITSN1	0:0	intronic	0.156	NA	5	15	1	1	1
rs9307499	4	122906385	C	T	0.5	NA	NA	NA	0.0608758	rs72669185	18	TRPC3	33475	intergenic	0.155	6	14	15	0	1	1
rs12416493	10	81734921	G	A	0.07058	0.000687362	0.0633902	0.018674	0.348995	rs12761299	33	SFTPD	0	intronic	0.155	7	5	15	1	1	1
10:81805799:A:G	10	81805799	G	A	0.08847	NA	NA	NA	0.268609	rs12761299	33	TMEM254-AS1	816	downstream	0.155	6	14	15	0	1	1
10:82114852:G:GA	10	82114852	G	GA	0.1183	NA	NA	NA	0.243657	rs12761299	33	DYDC1:DYDC2	0:0	intronic	0.155	NA	5	14	1	1	1
rs12288820	11	34505926	C	G	0.4801	1.34181e-07	-0.0562275	0.0106632	0.444343	rs1157669	35	ELF5	0	intronic	0.155	7	13	15	1	1	1
rs2287354	16	89251851	A	G	0.4354	0.0315315	0.0203993	0.00948672	0.205613	rs117169628	46	CDH15	0	intronic	0.155	NA	4	14	1	1	1
rs62070784	16	89372046	G	C	0.2982	0.000246612	-0.04287	0.0116947	0.152462	rs117169628	46	ANKRD11	0	intronic	0.155	5	4	5	1	1	1
rs35247304	19	46465396	G	A	0.2843	0.0015754	0.0368628	0.0116639	0.0798151	rs7250497	55	NOVA2	0	intronic	0.155	5	4	14	1	1	1
rs2483615	1	65248576	G	C	0.3429	NA	NA	NA	0.18066	rs4916011	3	RAVER2	0	intronic	0.154	7	4	15	1	1	1
rs11687459	2	102838691	G	A	0.327	0.00542783	-0.027409	0.00985764	0.0799778	rs13020553	8	IL1RL2	0	intronic	0.154	6	4	15	1	1	1
rs12999364	2	102974129	C	T	0.3777	4.62805e-18	-0.082945	0.00957553	0.823188	rs13020553	8	IL18R1	0	intronic	0.154	3a	1	15	1	1	1
rs10934585	3	122035460	C	T	0.2913	0.018018	0.0246036	0.0104021	0.223951	rs4678176	15	HNRNPA1P23	995	upstream	0.154	7	5	15	1	1	1
rs80041033	5	110510406	G	T	0.0835	NA	NA	NA	0.0548652	rs6594499	19	AC010468.1	17517	intergenic	0.154	7	13	15	0	1	1
rs11351181	6	41839520	T	TA	0.495	NA	NA	NA	0.10053	rs2027524	21	USP49	0	UTR5	0.154	NA	4	15	1	1	1
rs60697181	7	99642881	T	C	0.329	1.01823e-05	0.0483296	0.010951	0.347762	rs2897075	26	ZKSCAN1	3568	intergenic	0.154	6	1	5	1	1	1
rs9896755	17	40450012	T	C	0.2744	5.66582e-07	0.061231	0.0122406	0.884362	rs7209222	48	STAT5A	0	intronic	0.154	5	4	5	1	1	1
rs35058318	19	10603837	AT	A	0.2843	NA	NA	NA	0.0550588	rs2304237	53	KEAP1	0	intronic	0.154	NA	4	5	1	1	1
rs80234352	20	6592187	G	A	0.3926	0.00278976	-0.030381	0.0101609	0.518842	rs6117319	57	CASC20	83080	intergenic	0.154	6	14	15	0	1	0
rs2898197	21	34579186	G	A	0.1511	NA	NA	NA	0.169485	rs2834154	58	IFNAR2	23019	intergenic	0.154	5	2	15	0	1	1
rs73903129	21	34580466	A	T	0.1551	NA	NA	NA	0.173671	rs2834154	58	IFNAR2	21739	intergenic	0.154	6	2	15	0	1	1
rs11690491	2	198514924	T	C	0.4801	NA	NA	NA	0.67912	rs12151726	10	RFTN2	0	intronic	0.153	7	5	15	1	1	1
rs144460005	2	204565123	C	T	0.01491	0.0245148	0.080959	0.0359984	0.390293	rs3181097	11	CD28	6074	intergenic	0.153	6	5	15	1	0	1
rs28588688	8	81098279	T	C	0.06958	NA	NA	NA	0.0521853	rs13275219	27	TPD52	0	intergenic	0.153	5	7	15	1	1	1
rs3825730	14	68790579	G	A	0.4205	3.93883e-06	0.0454611	0.00985161	0.627867	rs17105278	42	RAD51B	0	intronic	0.153	7	5	15	1	1	1
rs75310534	17	43794286	C	T	0.2396	NA	NA	NA	0.9436	rs3785884	49	CRHR1:RP11-105N13.4	0:0	ncRNA_intronic	0.153	7	5	14	1	1	1
rs55703644	17	44274766	T	C	0.2416	3.79448e-07	-0.0744855	0.0146654	0.943409	rs3785884	49	KANSL1	0	intronic	0.153	NA	4	5	1	1	1
rs200744777	20	6609610	T	G	0.4304	0.00484096	-0.03556	0.0126214	0.393477	rs6117319	57	CASC20	100503	intergenic	0.153	7	13	15	0	0	1
rs6517274	21	36449085	T	C	0.493	NA	NA	NA	0.0892264	rs2834787	59	RUNX1	0	intronic	0.153	6	5	15	1	1	1
rs62284200	3	101482736	T	G	0.2942	NA	NA	NA	0.817623	rs11716558	14	CEP97	0	intronic	0.152	5	4	5	1	1	1
rs561090070	4	123357200	C	CA	0.3469	NA	NA	NA	0.531946	rs72669185	18	ADAD1	6242	intergenic	0.152	NA	7	15	1	1	1
rs10273769	7	20575757	A	C	0.4175	NA	NA	NA	0.318157	rs11978564	24	EEF1A1P27	45937	intergenic	0.152	6	7	15	0	1	1
rs117841439	7	22910541	C	T	0.1054	0.0103917	0.0416431	0.0162509	0.173158	rs3757447	25	AC005682.6	0	ncRNA_intronic	0.152	6	5	15	0	1	1
rs2890696	9	6105514	C	A	0.1889	NA	NA	NA	0.878415	rs10975418	29	RP11-218I7.2	38799	intergenic	0.152	5	5	15	0	1	1
rs56393414	11	76133273	C	T	0.3111	NA	NA	NA	0.197969	rs4494327	37	RP11-111M22.2	7609	intergenic	0.152	6	14	15	1	1	1
rs41543317	17	44087500	A	G	0.3529	0.000972976	-0.0324909	0.00985102	0.170958	rs3785884	49	MAPT	0	intronic	0.152	2b	2	15	1	1	1
rs111543904	19	46277368	C	T	0.1153	0.000192587	-0.053076	0.014235	0.0771689	rs7250497	55	DMPK	0	intronic	0.152	7	4	5	1	1	1
rs1362350	2	102951798	G	C	0.493	0.0191242	-0.0232407	0.00991878	0.541413	rs13020553	8	IL1RL1:IL18R1	0:0	intronic	0.151	7	5	15	1	1	1
rs7618163	3	48118703	T	C	0.3141	0.000475475	0.0384671	0.0110088	0.382977	rs1134867	13	MAP4	0	intronic	0.151	7	4	5	1	1	0
rs199537349	5	131664529	T	C	0.4513	NA	NA	NA	0.0679699	rs7713065	20	SLC22A4:AC034220.3	0:0	ncRNA_intronic	0.151	6	4	5	1	1	1
rs62456131	7	20594961	A	G	0.328	0.039074	-0.0230394	0.0111657	0.105283	rs11978564	24	EEF1A1P27	26733	intergenic	0.151	6	15	15	0	0	1
rs10905523	10	9204949	C	T	0.07058	0.0156305	0.044963	0.0185995	0.306282	rs12413578	32	LINC00709	112846	intergenic	0.151	7	7	15	0	0	1
rs174587	11	61612830	C	T	0.1978	0.000149408	0.045607	0.012027	0.41357	rs174551	36	FADS2	0	intronic	0.151	5	4	5	1	1	1
rs16943117	15	61078836	C	T	0.1809	2.63056e-08	0.064461	0.0115845	0.592532	rs11071559	44	RORA	0	intronic	0.151	4	5	15	1	0	1
rs35524716	15	67578987	G	A	0.2137	8.90978e-07	0.0540407	0.0109966	0.299552	rs35251008	45	IQCH	0	intronic	0.151	7	5	15	1	1	1
rs4792880	17	43855469	A	G	0.4742	NA	NA	NA	0.249096	rs3785884	49	CRHR1:RP11-105N13.4	0:0	ncRNA_intronic	0.151	6	5	14	1	1	0
rs113608760	1	35817870	G	A	0.1083	NA	NA	NA	0.119772	rs3814302	1	ZMYM4	0	intronic	0.15	6	4	5	1	1	1
rs1210002	1	35962548	C	A	0.1133	NA	NA	NA	0.394334	rs3814302	1	KIAA0319L	0	intronic	0.15	NA	5	5	1	1	1
rs10873945	1	77962941	T	C	0.3439	0.0279922	-0.021655	0.00985485	0.0627966	rs7515509	4	AK5	0	intronic	0.15	7	4	15	1	1	1
rs111360475	1	155386445	G	A	0.04175	1.44949e-05	-0.124541	0.028721	0.0981882	rs6675468	5	ASH1L	0	intronic	0.15	5	4	5	1	1	1
rs368013776	2	112023641	C	T	0.1312	NA	NA	NA	0.669397	rs144569746	9	MIR4435-1HG:AC068491.2	0:0	ncRNA_intronic	0.15	7	5	15	0	0	0
rs60992717	3	47588898	A	G	0.336	0.000468165	0.0387444	0.0110751	0.287968	rs1134867	13	AC099778.1	7307	intergenic	0.15	6	5	15	0	1	1
rs7652233	3	48358754	T	G	0.2843	0.0101286	-0.029436	0.0114474	0.825256	rs1134867	13	SPINK8	0	intronic	0.15	6	5	15	1	1	1
rs3094297	3	101399260	T	C	0.33	5.28162e-05	-0.0434152	0.0107389	0.904469	rs11716558	14	RPL24	674	downstream	0.15	NA	4	4	1	1	1
rs7135260	12	113381749	T	C	0.3559	4.83795e-10	0.0621666	0.00998777	0.921388	rs10774679	39	RP1-71H24.1:OAS3	0:0	ncRNA_intronic	0.15	7	4	5	1	1	1
rs11071553	15	61042066	C	A	0.2276	1.15397e-08	0.072297	0.0126695	0.514787	rs11071559	44	RORA	0	intronic	0.15	6	5	15	1	1	1
rs241034	17	43733048	A	T	0.2396	NA	NA	NA	0.9436	rs3785884	49	CRHR1:RP11-105N13.4	0:0	ncRNA_intronic	0.15	7	5	14	1	1	1
rs61451658	19	10451920	C	T	0.3171	9.88472e-06	-0.0496219	0.0112275	0.625524	rs2304237	53	ICAM3	1420	intergenic	0.15	7	5	5	1	1	1
rs9975448	21	34626855	G	A	0.2863	NA	NA	NA	0.783187	rs2834154	58	IFNAR2:AP000295.9	0:0	intronic	0.15	7	4	4	1	1	1
rs76608815	21	35353264	C	T	0.09742	NA	NA	NA	0.637409	rs111585689	58	LINC00649	3271	intergenic	0.15	5	2	15	0	1	1
rs1831865	1	36175643	C	T	0.1372	0.00197977	-0.044531	0.0143962	0.0905184	rs3814302	1	RN7SL281P	3767	intergenic	0.149	NA	5	5	1	1	1
rs67234861	1	78287816	TA	T	0.07157	NA	NA	NA	0.0772074	rs7515509	4	FAM73A	0	intronic	0.149	NA	4	5	1	0	1
rs11724884	4	106677384	G	A	0.06362	2.52616e-12	0.136453	0.0194882	1	rs147632916	17	INTS12:GSTCD:RP11-45L9.1	0:0:0	ncRNA_intronic	0.149	7	5	15	1	1	1
rs34142320	5	132007974	A	AG	0.2714	NA	NA	NA	0.0562487	rs2706334	20	IL4	1703	intergenic	0.149	NA	5	15	1	0	1
rs545386488	14	98542480	T	TA	0.2296	NA	NA	NA	0.0764438	rs117293456	43	RP11-61O1.1	0	ncRNA_intronic	0.149	NA	4	15	0	0	0
rs72834575	17	43879703	C	A	0.1123	NA	NA	NA	0.056268	rs3785884	49	CRHR1:RP11-105N13.4	0:0	ncRNA_intronic	0.149	6	5	14	1	1	0
rs593652	1	78597512	G	C	0.2386	0.00218441	-0.0333425	0.0108822	0.0531151	rs7515509	4	GIPC2	0	intronic	0.148	6	5	15	1	1	1
rs6755484	2	111949096	T	C	0.498	0.0241448	-0.0219878	0.00975148	0.120005	rs144569746	9	AC108463.1	4443	intergenic	0.148	5	5	15	0	1	1
rs9829631	3	45740558	C	T	0.4364	NA	NA	NA	0.0676204	rs73058468	13	SACM1L	0	intronic	0.148	7	4	5	1	1	1
rs1520485	3	46644094	G	A	0.2684	NA	NA	NA	0.111241	rs3213480	13	TDGF1	0	intergenic	0.148	NA	5	15	1	1	1
rs6442071	3	47589634	A	G	0.335	NA	NA	NA	0.288674	rs1134867	13	AC099778.1	8043	intergenic	0.148	3a	5	15	0	1	1
rs7355836	3	101253605	G	A	0.4085	0.000527254	-0.0329212	0.00949692	0.217143	rs11716558	14	FAM172BP	10873	intergenic	0.148	4	5	15	0	1	1
rs1472621	3	122012726	A	G	0.3181	2.77076e-08	-0.055312	0.00995655	0.219003	rs4678176	15	CASR	7383	intergenic	0.148	7	5	15	1	1	1
rs60154116	4	25431398	G	A	0.4453	0.00225695	-0.0303611	0.00994092	0.211478	rs7671107	16	ANAPC4	11277	intergenic	0.148	7	5	15	0	1	1
rs9326830	5	110537597	G	C	0.04274	0.000270914	0.07544	0.020716	0.261867	rs17132762	19	AC010468.1	8856	intergenic	0.148	4	5	15	0	1	1
rs11779518	8	81253112	A	G	0.1968	0.00565368	-0.0367468	0.0132793	0.433261	rs13275219	27	RP11-941H19.3	1036	intergenic	0.148	7	7	15	0	1	1
rs11172160	12	57711214	G	C	0.4284	NA	NA	NA	0.0879897	rs167769	38	R3HDM2	0	intronic	0.148	5	4	5	1	1	1
rs8068844	17	40571284	T	C	0.3131	0.0155543	0.0259515	0.0107273	0.0986961	rs7209222	48	PTRF	0	intronic	0.148	6	1	5	1	1	1
rs543751586	19	9121913	AC	A	0.0169	NA	NA	NA	0.103439	rs113660049	52	CTD-2596O15.1	8106	intergenic	0.148	NA	5	15	0	0	1
rs115911030	19	9161953	G	A	0.08648	0.00733622	-0.042324	0.0157856	0.17864	rs113660049	52	CTD-2596O15.1	31292	intergenic	0.148	7	5	15	0	1	1
rs10187031	2	102763194	T	C	0.1809	NA	NA	NA	0.301905	rs2075186	8	IL1R1	0	intronic	0.147	5	3	9	1	1	1
rs56661848	2	103204138	C	T	0.328	0.0345951	-0.020858	0.00987096	0.0998729	rs2075186	8	SLC9A2	32027	intergenic	0.147	7	5	15	0	1	1
rs113845740	2	111839847	G	A	0.1103	0.00153535	-0.050968	0.0160888	0.190931	rs144569746	9	ACOXL	0	intronic	0.147	7	9	15	1	1	1
rs115353662	3	45432423	C	T	0.06958	9.37998e-06	-0.0928048	0.0209445	0.423128	rs73058468	13	LARS2	0	intronic	0.147	6	4	5	1	1	1
rs7652331	3	45962752	C	T	0.3231	NA	NA	NA	0.0957843	rs11712469	13	FYCO1	0	UTR3	0.147	1f	4	4	1	1	1
rs7682281	4	123096486	T	C	0.3807	0.00456767	0.0275024	0.00969747	0.179263	rs72669185	18	KIAA1109	0	intronic	0.147	7	4	5	1	1	1
rs1775553	10	9054325	C	T	0.4175	NA	NA	NA	0.164416	rs12413578	32	RP11-428L9.2	38893	intergenic	0.147	3a	5	15	0	1	1
rs11042928	11	10722322	G	A	0.2237	NA	NA	NA	0.0893101	rs2052692	34	MRVI1	6786	intergenic	0.147	6	5	15	1	1	1
rs593480	17	37453780	A	C	0.2584	0.000101225	-0.0419958	0.0108024	0.328286	rs4794817	47	FBXL20	0	intronic	0.147	NA	4	4	1	1	1
rs34063617	17	43491003	G	A	0.1968	3.92205e-08	-0.0710627	0.0129338	0.674667	rs3785884	49	ARHGAP27	0	intronic	0.147	4	2	15	1	1	1
rs55810795	17	43992283	A	G	0.2396	2.07066e-10	-0.0783006	0.0123191	0.9436	rs3785884	49	MAPT	0	intronic	0.147	7	4	14	1	1	1
rs2515717	21	34662282	G	A	0.4314	1.54876e-06	0.0500602	0.0104187	0.466993	rs8178521	58	IL10RB	0	intronic	0.147	7	4	5	1	1	1
rs2834177	21	34676806	T	C	0.3022	2.18623e-06	-0.0506202	0.0106897	0.385689	rs8178521	58	AP000295.10	4989	intergenic	0.147	2b	2	15	1	1	1
rs13047391	21	35234122	C	T	0.2744	9.98105e-06	0.0502713	0.0113798	0.199297	rs111585689	58	AP000304.12:ITSN1	0:0	intronic	0.147	7	5	15	1	1	1
rs545220520	1	36077891	G	GT	0.03082	NA	NA	NA	0.0835851	rs3814302	1	PSMB2	0	intronic	0.146	NA	4	5	1	0	1
rs67228693	3	46516993	G	C	0.09046	5.16434e-05	0.08792	0.021719	0.20947	rs71327040	13	LTF	0	intronic	0.146	7	5	14	1	1	1
rs28489230	4	106897713	G	C	0.3986	NA	NA	NA	0.106184	rs34712979	17	NPNT	0	intronic	0.146	7	5	15	1	1	1
rs8176728	9	136132561	G	C	0.2217	0.000357431	-0.0380781	0.0106671	0.0892021	rs600038	31	ABO	0	ncRNA_intronic	0.146	5	4	15	0	1	1
rs1954301	10	9102707	T	C	0.3926	NA	NA	NA	0.117282	rs1149915	32	RP11-428L9.2	87275	intergenic	0.146	4	7	15	0	0	1
rs11256046	10	9119829	G	A	0.07753	0.00120169	0.058471	0.0180551	0.365008	rs12413578	32	RP11-428L9.2	104397	intergenic	0.146	7	5	15	0	0	1
rs12806444	11	34505776	T	C	0.07654	NA	NA	NA	0.0691266	rs1157669	35	ELF5	0	intronic	0.146	7	14	15	1	1	1
rs79976534	16	89356653	T	C	0.3131	NA	NA	NA	0.130454	rs117169628	46	ANKRD11	0	intronic	0.146	5	4	5	1	0	1
rs67962447	17	44349136	CT	C	0.2008	NA	NA	NA	0.757347	rs3785884	49	ARL17B	3013	intergenic	0.146	NA	5	15	1	1	1
rs71758557	3	45284179	G	GT	0.4632	NA	NA	NA	0.0638608	rs73058468	13	U3	12722	intergenic	0.145	NA	5	15	0	0	1
rs7630685	3	48131170	C	G	0.3131	NA	NA	NA	0.386498	rs1134867	13	MAP4	400	upstream	0.145	3a	1	1	1	1	0
rs9832848	3	101088356	T	C	0.4115	0.00253088	-0.0284414	0.00941885	0.217125	rs11716558	14	SENP7	0	intronic	0.145	7	4	5	1	1	1
rs11733287	4	106705339	G	A	0.06362	2.76527e-12	0.136218	0.0194899	1	rs147632916	17	INTS12:GSTCD:RP11-45L9.1	0:0:0	ncRNA_intronic	0.145	7	5	15	1	1	1
rs4833811	4	123027723	T	C	0.2783	NA	NA	NA	0.104675	rs72669185	18	RN7SL335P	18756	intergenic	0.145	5	2	15	0	1	1
rs116018601	5	132022975	T	C	0.03877	NA	NA	NA	0.0991072	rs2706334	20	AC004237.1	1397	intergenic	0.145	6	5	15	1	1	1
rs1972526	7	20710004	A	G	0.1441	NA	NA	NA	0.175043	rs11978564	24	ABCB5	0	intronic	0.145	NA	4	15	1	0	1
rs1278768	13	113535949	G	C	0.493	NA	NA	NA	0.204879	rs75898026	41	ATP11A	0	intronic	0.145	4	4	4	1	1	1
rs11658328	17	38149236	T	C	0.4642	1.76781e-07	0.052131	0.00998252	0.113038	rs4795406	47	PSMD3	0	intronic	0.145	5	4	4	1	1	1
rs62053959	17	43751246	C	T	0.2396	NA	NA	NA	0.9436	rs3785884	49	CRHR1:RP11-105N13.4	0:0	ncRNA_intronic	0.145	7	5	14	1	1	1
rs55973918	17	43792252	C	A	0.2396	NA	NA	NA	0.9436	rs3785884	49	CRHR1:RP11-105N13.4	0:0	ncRNA_intronic	0.145	6	5	14	1	1	1
rs34548287	2	103086482	AT	A	0.341	NA	NA	NA	0.0992293	rs2075186	8	SLC9A4	3279	intergenic	0.144	NA	5	15	1	1	1
rs72825993	2	103200629	G	A	0.05964	9.86292e-12	0.159792	0.0234695	0.245019	rs2075186	8	SLC9A2	35536	intergenic	0.144	7	5	15	0	1	1
rs561785505	3	46385534	C	G	0.05169	NA	NA	NA	0.524	rs71327040	13	CCR2	9690	intergenic	0.144	NA	9	15	1	1	1
rs12638137	3	101150964	C	T	0.2416	0.00720382	-0.0337012	0.012541	0.594344	rs11716558	14	SENP7	0	intronic	0.144	7	5	15	1	1	1
rs35851761	14	68921143	GA	G	0.3549	NA	NA	NA	0.0584029	rs17105278	42	RAD51B	0	intronic	0.144	NA	5	15	1	0	1
rs11440924	17	40517657	GT	G	0.3171	NA	NA	NA	0.172527	rs7209222	48	STAT3	0	intronic	0.144	NA	5	5	1	1	1
rs79892630	17	43781505	C	T	0.2396	NA	NA	NA	0.9436	rs3785884	49	CRHR1:RP11-105N13.4	0:0	ncRNA_intronic	0.144	5	5	14	1	1	1
rs10419334	19	46258993	G	T	0.4682	7.57652e-06	-0.042073	0.00939798	0.364813	rs7250497	55	AC074212.3	0	intronic	0.144	7	5	15	1	1	1
rs2026168	20	6418899	G	A	0.4861	0.00231979	0.0302073	0.00991734	0.341216	rs6117319	57	CASC20	8470	intergenic	0.144	7	14	15	0	0	1
rs140509806	2	111949570	G	A	0.01093	NA	NA	NA	0.0798257	rs144569746	9	AC108463.1	3969	intergenic	0.143	5	5	15	0	0	1
rs377272770	4	107257421	A	AAC	0.06759	NA	NA	NA	0.0735463	rs147632916	17	AIMP1	0	intronic	0.143	NA	4	4	1	0	1
rs2146191	10	81715754	G	A	0.1054	2.4218e-08	0.0747207	0.0133937	0.550079	rs12761299	33	SFTPD	0	intronic	0.143	6	5	15	1	1	1
rs56149376	10	82002867	C	T	0.06859	0.00379968	0.0604642	0.0208906	0.330476	rs12761299	33	RP11-40F6.1	0	ncRNA_intronic	0.143	6	5	15	1	1	1
rs56197117	17	44003446	A	G	0.2396	2.64237e-07	-0.0693645	0.0134759	0.9436	rs3785884	49	MAPT	0	intronic	0.143	6	5	15	1	1	1
rs62060793	17	44142427	A	G	0.2406	8.34859e-11	-0.0803758	0.0123766	0.948571	rs3785884	49	KANSL1	0	intronic	0.143	7	4	4	1	1	1
rs2182907	1	35801099	G	T	0.04871	1.8129e-06	-0.092712	0.0194233	0.979649	rs3814302	1	ZMYM4	0	intronic	0.142	NA	4	5	1	1	1
rs2310243	2	102877560	A	G	0.4463	NA	NA	NA	0.165652	rs13020553	8	AC007248.6	10844	intergenic	0.142	7	5	15	0	1	1
rs141541936	2	204562877	C	A	0.01491	0.0105502	0.084738	0.0331363	0.390293	rs3181097	11	CD28	8320	intergenic	0.142	5	5	15	1	0	1
rs9846544	3	45692901	G	A	0.3787	0.00757882	0.027533	0.0103109	0.127728	rs73058468	13	LIMD1	0	intronic	0.142	5	5	5	1	1	1
rs12493471	3	45951678	C	T	0.333	NA	NA	NA	0.0905617	rs11712469	13	LZTFL1	0	intronic	0.142	6	3	15	1	1	1
rs34063583	3	101509948	C	T	0.331	4.08409e-09	-0.0587928	0.0099975	1	rs11716558	14	NXPE3	0	intronic	0.142	7	4	4	1	1	1
rs11943612	4	25121318	G	C	0.4742	0.000123962	-0.038399	0.0100045	0.063164	rs7671107	16	SEPSECS	308	downstream	0.142	6	4	5	1	1	1
4:25295889:A:G	4	25295889	G	A	0.06561	NA	NA	NA	0.0778317	rs7671107	16	PI4K2B	15174	intergenic	0.142	6	5	15	0	1	1
rs61862133	10	81354946	G	T	0.06958	0.00105705	0.058785	0.0179503	0.345371	rs12761299	33	SFTPA3P	103	downstream	0.142	6	9	15	0	1	1
rs9891867	17	40468489	G	A	0.1859	7.41747e-05	0.04746	0.0119773	0.564392	rs7209222	48	STAT3	0	intronic	0.142	6	3	4	1	1	1
rs6054330	20	6506349	T	C	0.1322	NA	NA	NA	0.122021	rs6117319	57	CASC20	0	ncRNA_intronic	0.142	3a	5	15	0	0	1
rs28766030	2	111962429	T	C	0.2952	6.25306e-05	-0.046276	0.0115602	0.268779	rs144569746	9	AC108463.1:MIR4435-1HG:AC108463.2	0:0:0	ncRNA_intronic	0.141	5	5	15	0	0	0
rs11287280	3	45836823	A	AT	0.2078	NA	NA	NA	0.102597	rs11712469	13	SLC6A20	0	intronic	0.141	NA	1	13	1	0	1
rs80108502	3	45850835	C	T	0.04175	0.0013836	-0.083983	0.0262607	0.0752052	rs11712469	13	SLC6A20	12807	intergenic	0.141	7	4	15	0	1	1
rs4683218	3	46373224	A	G	0.2266	0.0479239	-0.024034	0.0121504	0.078017	rs3213480	13	UQCRC2P1	19810	intergenic	0.141	7	7	15	0	1	1
rs6801427	3	46545927	A	G	0.08946	NA	NA	NA	0.194395	rs71327040	13	RTP3	3487	intergenic	0.141	6	5	15	1	1	1
rs162894	5	131611872	T	G	0.3857	0.00131908	0.0312469	0.0097288	0.0967926	rs7713065	20	P4HA2	0	intronic	0.141	7	1	15	1	1	1
rs7045097	9	6402856	T	C	0.4453	NA	NA	NA	0.178491	rs12376324	29	UHRF2	10294	intergenic	0.141	7	14	15	0	1	1
rs3845263	10	81451120	G	C	0.4036	0.000497535	0.0437447	0.0125628	0.275843	rs12761299	33	RP11-119F19.2	0	ncRNA_intronic	0.141	7	5	15	0	1	1
rs919464	17	44065901	C	T	0.2406	5.51906e-11	-0.0806015	0.0122939	0.948571	rs3785884	49	MAPT	0	intronic	0.141	1b	2	15	1	1	1
rs571702866	17	44660957	G	A	0.4145	NA	NA	NA	0.0694534	rs3785884	49	ARL17A	3868	intergenic	0.141	NA	15	15	1	1	0
rs112671221	3	101207589	C	T	0.08449	0.00436575	-0.058552	0.0205413	0.190256	rs11716558	14	SENP7	0	intronic	0.14	7	4	5	1	1	1
rs13077703	3	101385767	G	A	0.328	8.50932e-06	-0.048435	0.0108795	0.920639	rs11716558	14	ZBTB11	0	intronic	0.14	6	4	4	1	1	1
rs149014436	3	101441025	C	T	0.0338	NA	NA	NA	0.0674563	rs11716558	14	CEP97	1743	intergenic	0.14	7	2	15	1	1	1
rs10281638	7	20530243	G	A	0.2038	2.57903e-06	-0.057642	0.0122596	0.100364	rs11978564	24	ITGB8	74865	intergenic	0.14	6	9	15	0	0	1
rs10152593	15	67475435	C	T	0.2843	0.00100511	0.0394621	0.0119979	0.267975	rs35251008	45	SMAD3	0	intronic	0.14	7	4	5	1	1	1
rs5820292	17	37606375	AT	A	0.2535	NA	NA	NA	0.32487	rs4794817	47	MED1	0	intronic	0.14	NA	1	5	1	1	1
rs557536055	17	40535384	C	CT	0.3191	NA	NA	NA	0.149	rs7209222	48	STAT3	0	intronic	0.14	NA	4	5	1	1	1
rs543784320	17	44244639	A	G	0.1978	NA	NA	NA	0.743985	rs3785884	49	KANSL1	0	intronic	0.14	NA	2	5	1	1	1
rs34255993	17	47408674	G	A	0.4553	5.42234e-05	-0.0433468	0.0107384	0.673497	rs12940887	50	ZNF652	0	intronic	0.14	7	5	15	1	1	1
rs280519	19	10472933	G	A	0.495	NA	NA	NA	0.236594	rs2304237	53	TYK2	0	intronic	0.14	4	4	4	1	1	1
rs12712161	2	103201305	G	T	0.4861	NA	NA	NA	0.145744	rs2075186	8	SLC9A2	34860	intergenic	0.139	5	5	15	0	1	1
rs6789154	3	46593802	G	C	0.4493	0.00525936	-0.0278935	0.00999514	0.202858	rs3213480	13	LRRC2	0	intronic	0.139	5	5	15	1	1	1
rs35281442	3	47858407	T	TA	0.3191	NA	NA	NA	0.30497	rs1134867	13	DHX30	0	intronic	0.139	NA	4	5	1	1	1
rs59731494	5	110516873	T	C	0.4284	NA	NA	NA	0.194768	rs6594499	19	AC010468.1	11050	intergenic	0.139	7	13	15	0	1	1
rs11745587	5	131796922	G	A	0.3628	0.0144649	-0.023398	0.00956775	0.332552	rs7713065	20	C5orf56	0	UTR3	0.139	6	5	5	1	1	1
rs10758745	9	6182486	C	G	0.3529	NA	NA	NA	0.157432	rs12376324	29	RP11-575C20.1	13447	intergenic	0.139	6	5	15	0	0	1
rs6602345	10	8966734	T	C	0.4831	NA	NA	NA	0.0724294	rs11255979	32	RP11-428L9.1	10174	intergenic	0.139	5	9	15	0	0	1
rs4400876	12	133097398	T	G	0.2982	3.89222e-05	0.0437066	0.0106244	0.228513	rs5023077	40	FBRSL1	0	intronic	0.139	NA	2	5	1	1	0
rs17572893	17	44064208	G	A	0.2406	6.52863e-11	-0.0803236	0.0122986	0.948571	rs3785884	49	MAPT	0	intronic	0.139	NA	4	15	1	1	1
rs7528135	1	36247563	T	G	0.02386	0.000804518	0.091681	0.0273574	0.419658	rs3814302	1	CLSPN	11994	intergenic	0.138	6	14	15	0	1	1
rs2742385	3	45756270	A	G	0.4364	NA	NA	NA	0.0676204	rs73058468	13	SACM1L	0	intronic	0.138	6	4	4	1	1	1
rs187726344	3	46563790	A	G	0.02386	NA	NA	NA	0.181246	rs71327040	13	LRRC2	0	intronic	0.138	7	4	15	1	1	1
rs9813945	3	101117175	G	A	0.4115	0.00271742	-0.0281974	0.00940535	0.217125	rs11716558	14	SENP7	0	intronic	0.138	6	4	15	1	1	1
rs907715	4	123535053	C	T	0.3161	NA	NA	NA	0.138471	rs72669185	18	IL21	0	intronic	0.138	NA	1	15	1	1	1
rs32701	5	110523471	C	A	0.3708	NA	NA	NA	0.524248	rs6594499	19	AC010468.1	4452	intergenic	0.138	5	13	15	0	1	1
rs162889	5	131624386	C	T	0.2396	NA	NA	NA	0.0863605	rs2706334	20	P4HA2	0	intronic	0.138	7	4	15	1	1	1
rs142807069	9	6213820	A	G	0.1988	2.76321e-10	-0.101664	0.0161076	0.780073	rs12376324	29	IL33	1984	intergenic	0.138	6	5	15	1	1	1
rs34140384	12	133148970	C	T	0.08648	0.00175078	-0.054671	0.0174693	0.105079	rs5023077	40	FBRSL1	0	intronic	0.138	4	4	5	1	1	0
rs148512786	13	113506162	A	G	0.01292	NA	NA	NA	0.0719881	rs75898026	41	ATP11A	0	intronic	0.138	5	4	5	1	0	1
rs537304368	17	44156401	T	TA	0.2406	NA	NA	NA	0.948571	rs3785884	49	KANSL1	0	intronic	0.138	NA	2	5	1	1	1
rs1035129	2	103019785	C	T	0.4702	NA	NA	NA	0.185488	rs2075186	8	IL18R1	4566	intergenic	0.137	NA	5	15	1	1	1
rs1909595	3	46114885	C	G	0.3648	NA	NA	NA	0.0937905	rs71327040	13	XCR1	45650	intergenic	0.137	6	5	15	0	1	1
rs11337184	3	101078045	CA	C	0.4115	NA	NA	NA	0.217125	rs11716558	14	SENP7:ZNF90P1	0:0	ncRNA_exonic	0.137	NA	4	5	1	1	1
rs81598	5	131587960	C	G	0.3897	0.0220929	0.0219739	0.00960076	0.0813388	rs7713065	20	P4HA2	0	intronic	0.137	6	5	15	1	1	1
rs28365094	7	99250475	T	C	0.09543	0.0462543	-0.0332408	0.0166782	0.0504545	rs2897075	26	CYP3A5	0	intronic	0.137	6	4	15	1	1	1
rs35326535	9	6136516	G	C	0.09245	NA	NA	NA	0.231607	rs10975418	29	RP11-575C20.1	59417	intergenic	0.137	NA	5	15	0	1	1
rs12808450	11	34456149	G	A	0.3509	6.82158e-06	0.050507	0.0112258	0.485905	rs1157669	35	CIR1P3	2952	intergenic	0.137	6	5	15	1	1	1
rs871388	13	113524550	A	G	0.3638	0.0125422	-0.0243953	0.00977176	0.0921548	rs75898026	41	ATP11A	0	intronic	0.137	4	4	5	1	1	1
rs12462532	19	10422166	C	T	0.1551	0.0332252	-0.0266706	0.0125252	0.0882436	rs2304237	53	CTD-2369P2.10:FDX1L	0:0	intronic	0.137	5	4	5	1	1	1
rs9427367	1	160964303	C	G	0.4751	NA	NA	NA	0.069927	rs2070901	6	F11R	697	downstream	0.136	7	5	5	1	1	1
rs3755265	2	103052816	A	C	0.4712	NA	NA	NA	0.186323	rs2075186	8	IL18RAP	0	intronic	0.136	NA	2	15	1	1	1
rs34519321	2	242688203	C	T	0.4553	NA	NA	NA	0.339797	rs62192043	12	D2HGDH	0	intronic	0.136	5	4	4	1	1	1
6:41784440:C:CTATTAT	6	41784440	C	CTATTAT	0.4901	NA	NA	NA	0.1097	rs2027524	21	USP49	0	intronic	0.136	NA	5	15	1	1	1
rs115701555	6	109261557	C	T	0.02087	0.035453	-0.082448	0.0392022	0.0502525	rs2768552	23	ARMC2	0	intronic	0.136	5	5	15	1	1	1
rs579622	9	136136242	G	A	0.2217	NA	NA	NA	0.0892021	rs600038	31	ABO	0	ncRNA_intronic	0.136	5	1	14	0	1	1
rs36167495	12	133041087	A	G	0.4821	NA	NA	NA	0.0690506	rs5023077	40	RP11-503G7.2	1644	intergenic	0.136	5	5	14	1	1	0
rs2960169	17	47378369	A	G	0.4553	9.1306e-07	0.0455164	0.00927108	0.673497	rs12940887	50	ZNF652	0	intronic	0.136	7	4	5	1	1	1
rs6716091	2	111991133	C	T	0.2942	NA	NA	NA	0.270164	rs144569746	9	MIR4435-1HG	0	ncRNA_intronic	0.135	6	4	15	0	0	0
rs7603839	2	198534708	A	G	0.4801	NA	NA	NA	0.67912	rs12151726	10	RFTN2	0	intronic	0.135	6	4	15	1	1	0
rs34837816	6	109259618	ATT	A	0.3837	NA	NA	NA	0.0910325	rs2768552	23	ARMC2	0	intronic	0.135	NA	5	15	1	1	1
rs71526328	7	20541070	T	G	0.2475	NA	NA	NA	0.764351	rs11978564	24	EEF1A1P27	80624	intergenic	0.135	6	5	15	0	0	1
rs11256080	10	9167523	C	T	0.07455	0.00613796	0.049399	0.0180267	0.351132	rs12413578	32	LINC00709	150272	intergenic	0.135	6	9	15	0	0	1
rs10876879	12	56609885	G	A	0.3529	NA	NA	NA	0.198715	rs7302200	38	RNF41	0	intronic	0.135	7	4	4	1	1	1
rs55703888	17	43536408	C	T	0.1938	NA	NA	NA	0.690372	rs3785884	49	PLEKHM1:AC091132.1	0:0	ncRNA_intronic	0.135	6	4	5	1	1	1
rs11079738	17	44904049	A	G	0.4284	NA	NA	NA	0.0981764	rs3785884	49	WNT3	0	intergenic	0.135	5	5	14	1	1	0
rs850521	17	47332807	G	A	0.4652	5.85225e-06	0.0427853	0.00944142	0.604124	rs12940887	50	RP1-62O9.3	0	ncRNA_exonic	0.135	NA	5	15	0	1	1
rs8109951	19	46289503	C	T	0.329	1.25499e-08	0.059617	0.0104737	0.907378	rs7250497	55	DMWD	0	exonic	0.135	1d	2	4	1	1	1
rs1974792	19	50856335	A	G	0.4354	0.00560528	-0.0292023	0.0105423	0.311248	rs1405655	56	NR1H2	0	intronic	0.135	NA	5	15	1	1	1
rs6745614	2	102991213	A	G	0.4702	6.15825e-09	0.0551337	0.00948553	0.185488	rs2075186	8	IL18R1	0	intronic	0.134	7	4	15	1	1	1
rs62277889	2	198783693	C	T	0.3052	NA	NA	NA	0.337484	rs12151726	10	PLCL1	0	intronic	0.134	NA	5	15	1	1	0
rs2317698	3	101128250	C	T	0.4115	0.00247581	-0.0284627	0.00940517	0.217125	rs11716558	14	SENP7	0	intronic	0.134	6	5	15	1	1	1
rs10815398	9	6272766	A	C	0.3628	NA	NA	NA	0.116211	rs12376324	29	RP11-279E1.1	3873	intergenic	0.134	5	2	15	0	1	1
rs62065443	17	43564357	C	T	0.1958	NA	NA	NA	0.717892	rs3785884	49	PLEKHM1	0	intronic	0.134	7	5	5	1	1	1
rs241020	17	43738676	C	A	0.2396	NA	NA	NA	0.9436	rs3785884	49	CRHR1:RP11-105N13.4	0:0	ncRNA_intronic	0.134	NA	7	14	1	1	1
rs10406145	19	4692354	G	C	0.2962	NA	NA	NA	0.0785272	rs35574495	51	DPP9	0	intronic	0.134	1f	4	4	1	1	1
rs62156387	2	102739821	C	T	0.1769	NA	NA	NA	0.289409	rs2075186	8	IL1R1	0	intronic	0.133	5	2	15	1	1	1
rs6788800	3	122342750	C	G	0.1004	NA	NA	NA	0.067351	rs4678176	15	PARP15	0	intronic	0.133	7	4	15	1	1	1
rs7047575	9	5841438	G	A	0.4861	0.000192622	0.0402474	0.0107945	0.0756283	rs10975418	29	ERMP1	8320	intergenic	0.133	5	2	5	1	1	1
rs554494837	17	43575859	C	G	0.04672	NA	NA	NA	0.177425	rs3785884	49	LRRC37A4P	2825	intergenic	0.133	NA	5	15	1	1	1
rs477174	19	10544032	C	T	0.3837	0.0246088	0.0210779	0.00937842	0.129527	rs2304237	53	PDE4A	0	intronic	0.133	1f	2	13	1	1	0
rs57474639	21	42838268	C	T	0.1332	0.00674732	-0.0431316	0.0159212	0.454198	rs12329760	60	TMPRSS2	0	intronic	0.133	5	4	15	1	1	1
rs55912319	1	155012545	G	A	0.02684	0.0112443	-0.0884896	0.034907	0.121802	rs6675468	5	DCST1	0	intronic	0.132	6	5	15	1	1	1
rs138198298	2	204664288	C	G	0.01392	0.000835597	0.122958	0.0368058	0.359558	rs3181097	11	RNU6-474P	17421	intergenic	0.132	6	5	15	0	1	1
rs390158	9	6094463	G	T	0.1859	NA	NA	NA	0.884817	rs10975418	29	RP11-218I7.2	27748	intergenic	0.132	7	5	15	0	1	1
rs372737484	10	81907985	G	A	0.1024	0.00618974	0.0485068	0.017719	0.244275	rs12761299	33	ANXA11	2659	intergenic	0.132	2b	4	5	1	1	1
rs4883552	12	133145089	G	A	0.3221	2.01933e-05	-0.0441495	0.0103571	0.411572	rs5023077	40	FBRSL1	0	intronic	0.132	NA	4	5	1	1	0
rs34607161	14	68815511	G	A	0.2266	7.16849e-05	0.061998	0.0156142	0.460923	rs17105278	42	RAD51B	0	intronic	0.132	7	5	15	1	0	1
rs12442171	15	67572286	G	A	0.2147	1.57653e-06	0.0525998	0.0109554	0.301757	rs35251008	45	IQCH	0	intronic	0.132	7	5	15	1	1	1
rs17760733	17	43746276	G	T	0.2386	NA	NA	NA	0.938662	rs3785884	49	CRHR1:RP11-105N13.4	0:0	ncRNA_intronic	0.132	6	5	14	1	1	1
rs7247416	19	9158861	G	A	0.4125	0.000739038	0.036083	0.0106923	0.0949943	rs113660049	52	CTD-2596O15.1	28200	intergenic	0.132	6	5	15	0	1	1
rs111992949	1	155090624	C	CT	0.07256	NA	NA	NA	0.354991	rs6675468	5	Y_RNA	2341	intergenic	0.131	NA	5	14	1	1	1
rs6740752	2	242703183	G	A	0.4871	NA	NA	NA	0.340971	rs62192043	12	D2HGDH	0	intronic	0.131	2b	2	5	1	1	1
rs113418941	5	110404862	G	T	0.02684	0.012438	-0.073764	0.0295119	0.0514621	rs6594499	19	TSLP	897	upstream	0.131	5	5	13	1	0	1
rs2875584	6	90950628	C	T	0.3628	4.16163e-12	0.0711547	0.0102653	0.995979	rs6454805	22	BACH2	0	intronic	0.131	6	4	15	1	1	0
rs557617859	12	133141333	G	A	0.1899	NA	NA	NA	0.179392	rs5023077	40	FBRSL1	0	intronic	0.131	NA	4	5	1	0	0
rs527464728	17	43776156	C	CTT	0.4672	NA	NA	NA	0.339021	rs3785884	49	CRHR1:RP11-105N13.4	0:0	ncRNA_intronic	0.131	NA	9	14	1	1	1
rs113316734	17	44084157	T	C	0.2406	5.47981e-10	-0.0835166	0.0134602	0.948571	rs3785884	49	MAPT	0	intronic	0.131	7	5	15	1	1	1
rs7350980	17	44110271	G	A	0.2465	NA	NA	NA	0.917211	rs3785884	49	KANSL1	0	intronic	0.131	6	3	4	1	1	1
rs6107821	20	6493952	G	A	0.4175	8.00664e-10	-0.057632	0.00937899	0.980806	rs6117319	57	CASC20	0	ncRNA_intronic	0.131	7	9	15	0	1	1
rs139928282	2	103369659	C	CCG	0.2515	NA	NA	NA	0.0507516	rs2075186	8	TMEM182	0	intronic	0.13	NA	5	15	1	1	1
rs4697566	4	25313554	C	T	0.1531	2.44543e-06	-0.0560462	0.0118928	0.270003	rs7671107	16	ZCCHC4	852	upstream	0.13	7	5	15	1	1	1
rs2146190	10	81715943	G	A	0.1054	2.6595e-08	0.0745454	0.0134014	0.550079	rs12761299	33	SFTPD	0	intronic	0.13	NA	5	15	1	1	1
rs7222154	17	38089973	G	A	0.4195	NA	NA	NA	0.499734	rs4795406	47	RP11-387H17.4	0	ncRNA_intronic	0.13	7	5	15	1	1	1
rs17334944	17	43828617	G	A	0.2406	NA	NA	NA	0.938457	rs3785884	49	CRHR1:RP11-105N13.4	0:0	ncRNA_intronic	0.13	1f	5	14	1	1	1
rs62061847	17	44191682	G	A	0.2406	2.18477e-07	-0.0697928	0.013466	0.948571	rs3785884	49	KANSL1	0	intronic	0.13	5	5	5	1	1	1
rs8122640	20	6570436	G	A	0.2237	2.62781e-06	0.053874	0.0114675	0.17265	rs6117319	57	CASC20	61329	intergenic	0.13	7	5	15	0	0	0
rs6588109	1	65516055	G	C	0.2724	0.000514332	-0.035857	0.010324	0.155511	rs4916011	3	MIR3671	7382	intergenic	0.129	1f	2	5	0	1	1
rs968919	2	60579988	C	T	0.4632	0.0178585	0.0220634	0.00931519	0.0810637	rs1123573	7	AC007381.3	0	ncRNA_exonic	0.129	NA	2	15	0	1	1
rs10433354	3	100845832	T	C	0.2247	NA	NA	NA	0.0874534	rs11716558	14	ACTR3P3	36105	intergenic	0.129	7	5	15	0	1	1
rs17886234	10	81322735	G	A	0.06958	0.00370034	0.051078	0.0175971	0.345371	rs12761299	33	SFTPA2	2581	intergenic	0.129	NA	7	14	1	1	1
rs798829	12	56485269	G	A	0.4811	NA	NA	NA	0.493757	rs7302200	38	ERBB3	0	intronic	0.129	6	4	14	1	1	1
rs11078931	17	38147294	C	T	0.3718	1.54994e-13	0.06981	0.00945576	0.164499	rs4795406	47	PSMD3	0	intronic	0.129	7	4	4	1	1	1
rs28364025	17	43894102	T	C	0.2396	NA	NA	NA	0.9436	rs3785884	49	CRHR1	0	intronic	0.129	5	5	15	1	1	0
rs147418963	21	35331965	T	TAC	0.1004	NA	NA	NA	0.608925	rs111585689	58	LINC00649	0	ncRNA_intronic	0.129	NA	4	15	0	0	1
rs17020717	2	102826139	C	T	0.328	0.00919228	-0.0257038	0.00986778	0.0776131	rs13020553	8	IL1RL2	0	intronic	0.128	4	5	15	1	1	1
rs34821409	3	46095394	G	GCT	0.3588	NA	NA	NA	0.0949796	rs71327040	13	XCR1	26159	intergenic	0.128	NA	5	15	0	1	1
rs73252537	4	25176921	C	T	0.1024	0.00397596	0.045453	0.0157819	0.13491	rs7671107	16	PI4K2B	0	intronic	0.128	7	4	5	1	1	1
rs402420	5	110610960	C	G	0.4095	NA	NA	NA	0.181842	rs6594499	19	CAMK4	0	intronic	0.128	7	5	15	1	1	1
rs6871939	5	131973221	C	T	0.04771	NA	NA	NA	0.946684	rs2706334	20	RAD50:AC004041.2	0:0	ncRNA_intronic	0.128	5	4	4	1	0	1
rs6458252	6	41946261	C	T	0.3489	0.00475731	-0.027805	0.00984937	0.0585805	rs2027524	21	CCND3	0	intronic	0.128	5	5	15	1	1	1
rs12531809	7	99620473	G	T	0.3857	1.22832e-09	0.058392	0.00960947	1	rs2897075	26	ZKSCAN1	0	intronic	0.128	4	1	4	1	1	1
rs35058260	7	99660232	AC	A	0.2535	NA	NA	NA	0.491399	rs2897075	26	ZSCAN21	0	intronic	0.128	NA	4	5	1	1	1
rs80071369	8	81319311	T	C	0.0835	0.00444062	-0.0434151	0.0152599	0.0740242	rs13275219	27	RNU6-1213P	1466	intergenic	0.128	5	5	15	0	0	1
rs61896141	11	61556039	A	C	0.1521	7.49114e-05	0.054114	0.0136647	0.350232	rs174551	36	TMEM258	0	downstream	0.128	3a	4	4	1	1	1
rs11236749	11	76137864	G	A	0.3996	0.00343607	0.031957	0.0109226	0.204971	rs4494327	37	RP11-111M22.2	12200	intergenic	0.128	6	9	15	0	1	1
rs55662347	17	44070545	G	A	0.2406	5.96807e-11	-0.0804659	0.0122951	0.948571	rs3785884	49	MAPT	0	intronic	0.128	2b	4	15	1	1	1
rs7580384	2	102760718	G	A	0.4423	NA	NA	NA	0.113072	rs2075186	8	IL1R1	0	intronic	0.127	5	1	13	1	1	1
rs1818426	4	25286293	G	A	0.1044	0.0100314	-0.040823	0.0158552	0.154331	rs7671107	16	PI4K2B	5578	intergenic	0.127	7	5	15	1	1	1
rs2488420	10	9086356	A	C	0.3897	NA	NA	NA	0.117449	rs1149915	32	RP11-428L9.2	70924	intergenic	0.127	NA	9	15	0	0	1
rs35080835	10	81669892	A	AT	0.2992	NA	NA	NA	0.146412	rs12761299	33	MBL1P	0	ncRNA_intronic	0.127	NA	2	15	0	1	1
rs552174929	17	44030263	A	AC	0.2396	NA	NA	NA	0.9436	rs3785884	49	MAPT	0	intronic	0.127	NA	5	14	1	1	1
rs12051901	17	44074586	G	A	0.2346	4.75082e-08	0.0609327	0.011159	0.0964652	rs3785884	49	MAPT	0	intronic	0.127	5	4	15	1	1	1
rs35831673	19	33723298	G	A	0.4771	NA	NA	NA	0.0809342	rs10414065	54	SLC7A10	6541	intergenic	0.127	5	2	14	1	0	1
rs9974669	21	34608954	G	C	0.2107	NA	NA	NA	0.140755	rs2834154	58	IFNAR2	0	intronic	0.127	4	2	5	1	1	1
rs10169613	2	111934977	C	T	0.4592	0.00287722	-0.028217	0.00946701	0.153393	rs144569746	9	BCL2L11	8952	intergenic	0.126	5	5	15	1	1	1
rs140653268	2	204469679	C	G	0.04573	1.24008e-05	0.082503	0.0188776	0.0934468	rs3181097	11	AC125238.2	29620	intergenic	0.126	7	5	15	0	0	1
rs9850154	3	47878031	T	C	0.3151	0.000312018	0.0363612	0.010086	0.320385	rs1134867	13	DHX30	0	intronic	0.126	6	4	4	1	1	1
rs1858947	7	20630890	A	G	0.3917	NA	NA	NA	0.152727	rs11978564	24	AC002486.2	1181	intergenic	0.126	5	5	15	0	0	1
rs62065436	17	43556652	G	A	0.1958	NA	NA	NA	0.717892	rs3785884	49	PLEKHM1	0	intronic	0.126	6	4	5	1	1	1
rs565716222	17	43795715	CT	C	0.4702	NA	NA	NA	0.345345	rs3785884	49	CRHR1:RP11-105N13.4	0:0	ncRNA_intronic	0.126	NA	5	14	1	1	1
rs75975083	17	44146357	T	C	0.2406	8.64515e-11	-0.0800766	0.0123405	0.948571	rs3785884	49	KANSL1	0	intronic	0.126	7	4	5	1	1	1
rs11079867	17	47354785	A	C	0.4801	0.000325221	0.0332244	0.00924355	0.477509	rs12940887	50	ZNF652	11782	intergenic	0.126	7	7	15	0	1	0
rs11694658	2	103045020	G	A	0.2207	NA	NA	NA	0.169921	rs13020553	8	IL18RAP	0	intronic	0.125	7	1	15	1	1	1
rs73085151	3	47796376	T	C	0.3131	0.00159922	-0.031894	0.0101057	0.315415	rs1134867	13	SMARCC1	0	intronic	0.125	6	4	5	1	1	1
rs55840582	4	25258931	G	T	0.4175	0.00681472	-0.0288443	0.0106603	0.12027	rs7671107	16	PI4K2B	0	intronic	0.125	7	4	4	1	1	1
rs113697967	7	99651169	A	G	0.2992	NA	NA	NA	0.317585	rs2897075	26	ZSCAN21	0	intronic	0.125	3a	4	5	1	1	1
rs72743459	15	67439023	C	T	0.2266	2.03739e-07	-0.0618497	0.0119036	0.424985	rs17293632	45	SMAD3:RP11-342M21.2	0:0	intronic	0.125	4	2	7	1	1	1
rs12927664	16	89126310	C	T	0.08946	5.43951e-05	0.064181	0.0159026	0.233973	rs117169628	46	CTD-2555A7.2	6936	intergenic	0.125	6	5	14	0	1	1
rs578153522	17	43850932	C	T	0.2396	NA	NA	NA	0.9436	rs3785884	49	CRHR1:RP11-105N13.4	0:0	ncRNA_intronic	0.125	NA	5	14	1	1	0
rs5820752	17	47346275	TC	T	0.2435	NA	NA	NA	0.171295	rs12940887	50	RP1-62O9.3	10250	intergenic	0.125	NA	7	15	0	0	0
rs3821204	2	102960281	C	G	0.2495	2.18916e-13	-0.0770477	0.0105017	0.634598	rs13020553	8	IL1RL1:IL18R1	0:0	UTR3	0.124	4	4	15	1	1	1
rs2075185	2	103070988	G	A	0.2207	NA	NA	NA	0.169921	rs13020553	8	IL18RAP	1962	intergenic	0.124	NA	4	15	1	1	1
rs1663690	10	9024518	G	A	0.1938	NA	NA	NA	0.123566	rs10795686	32	RP11-428L9.2	9086	intergenic	0.124	NA	9	15	0	0	1
rs2819102	10	81688670	A	G	0.3907	0.0114911	0.024129	0.00954697	0.163696	rs12761299	33	MBL1P	0	ncRNA_intronic	0.124	NA	5	14	1	1	1
rs17135045	11	76325282	G	A	0.1322	NA	NA	NA	0.0916175	rs4494327	37	RP11-672A2.6	11223	intergenic	0.124	5	5	15	0	1	1
rs6581112	12	57274084	T	A	0.2853	0.0387542	-0.0231884	0.0112195	0.190539	rs167769	38	RP11-74M13.4	6031	intergenic	0.124	4	5	15	0	1	1
rs4782458	16	89168935	G	C	0.2197	0.00810008	-0.0285372	0.0107774	0.278664	rs117169628	46	ACSF3	0	intronic	0.124	4	3	4	1	1	1
rs533151386	17	43668187	A	G	0.2416	NA	NA	NA	0.933141	rs3785884	49	DND1P1	3891	intergenic	0.124	NA	5	15	0	1	1
rs370421664	17	43961694	C	CT	0.165	NA	NA	NA	0.634653	rs3785884	49	MAPT-AS1	0	ncRNA_intronic	0.124	NA	9	14	0	1	1
rs7253675	19	46315153	C	A	0.1581	0.0188519	0.032382	0.0137887	0.113206	rs7250497	55	RSPH6A	0	intronic	0.124	6	5	5	1	1	1
rs1050008	21	42824661	A	G	0.1402	0.0272065	-0.0274421	0.0124254	0.275251	rs12329760	60	MX1	0	exonic	0.124	4	2	4	1	1	1
rs4851584	2	103060313	G	A	0.2207	NA	NA	NA	0.169921	rs13020553	8	IL18RAP	0	intronic	0.123	5	4	15	1	1	1
rs141946111	4	107154904	AC	A	0.07058	NA	NA	NA	0.0832961	rs147632916	17	TBCK	0	intronic	0.123	NA	4	5	1	1	1
rs377250652	6	91013745	T	A	0.02286	NA	NA	NA	0.55905	rs6454805	22	BACH2	7117	intergenic	0.123	6	5	15	1	0	1
rs17250196	7	99817196	G	T	0.05467	NA	NA	NA	0.103327	rs2897075	26	STAG3:GATS:GATS:PVRIG	0:0:0:0	ncRNA_intronic	0.123	5	1	5	1	1	0
rs76636886	12	133113747	G	A	0.1372	2.88793e-06	0.0667516	0.0142673	0.138236	rs5023077	40	FBRSL1	0	intronic	0.123	5	4	5	1	1	0
rs61678563	19	9118698	C	T	0.3926	0.00179561	-0.033079	0.0105951	0.050632	rs113660049	52	CTD-2596O15.1	11321	intergenic	0.123	6	1	15	0	1	1
rs1967313	2	102735435	T	G	0.3052	4.20285e-05	0.04817	0.0117602	0.202599	rs2075186	8	IL1R1	0	intronic	0.122	NA	5	15	1	1	1
rs2164327	2	198726773	C	T	0.2127	0.000222362	-0.042682	0.0115602	0.169735	rs12151726	10	PLCL1	0	intronic	0.122	NA	5	15	1	1	1
rs2742429	3	45736913	T	C	0.4364	NA	NA	NA	0.0676204	rs73058468	13	SACM1L	0	intronic	0.122	7	4	5	1	1	1
rs6441953	3	46329008	T	C	0.2972	NA	NA	NA	0.179171	rs71327040	13	CCR3	20810	intergenic	0.122	7	5	15	0	1	1
rs72671853	4	106646886	G	A	0.06362	8.5976e-09	0.120957	0.021013	1	rs147632916	17	INTS12:GSTCD	0:0	intronic	0.122	5	4	5	1	1	1
rs7658100	4	123337373	C	A	0.2922	NA	NA	NA	0.120524	rs72669185	18	ADAD1	0	intronic	0.122	6	14	15	1	1	1
rs1548642	7	20710027	C	T	0.1441	0.00313812	-0.042667	0.0144444	0.175043	rs11978564	24	ABCB5	0	intronic	0.122	NA	4	15	1	0	1
rs112599580	17	47219889	C	CA	0.2058	NA	NA	NA	0.0901138	rs12940887	50	B4GALNT2	0	intronic	0.122	NA	4	14	1	1	1
rs2119934	17	47490874	C	T	0.334	NA	NA	NA	0.0680495	rs12940887	50	RP11-81K2.1:PHB	0:0	intronic	0.122	6	4	5	1	0	1
rs17860254	21	34613145	AT	A	0.03579	NA	NA	NA	0.0538089	rs2834154	58	IFNAR2	0	intronic	0.122	NA	4	5	1	1	1
rs2298661	21	42845642	C	A	0.2296	1.26111e-06	-0.0579537	0.0119596	0.88637	rs12329760	60	TMPRSS2	0	intronic	0.122	5	4	14	1	1	1
rs77714865	1	48181072	C	A	0.01392	NA	NA	NA	0.130846	rs12567716	2	RP11-543D5.1	12016	intergenic	0.121	5	7	13	0	0	1
rs11678360	2	102973899	A	G	0.4026	NA	NA	NA	0.296569	rs13020553	8	IL18R1	0	intronic	0.121	7	1	15	1	1	1
rs17036098	4	106597452	T	C	0.2396	NA	NA	NA	0.213343	rs147632916	17	ARHGEF38	0	intronic	0.121	7	5	15	1	1	0
rs201934758	4	106746288	G	T	0.07654	NA	NA	NA	0.155254	rs147632916	17	INTS12:GSTCD:RP11-45L9.1	0:0:0	ncRNA_intronic	0.121	6	4	15	1	1	1
rs72673858	4	106758056	T	C	0.06561	8.21772e-13	0.139056	0.0194281	0.967681	rs147632916	17	INTS12:GSTCD	0:0	intronic	0.121	7	4	5	1	1	1
rs370471493	10	81609105	A	G	0.2445	NA	NA	NA	0.324848	rs12761299	33	NUTM2E	0	intronic	0.121	6	15	15	1	0	0
rs62056919	17	43786698	C	T	0.2396	NA	NA	NA	0.9436	rs3785884	49	CRHR1:RP11-105N13.4	0:0	ncRNA_intronic	0.121	7	5	14	1	1	1
rs113222530	19	46361183	A	G	0.1103	NA	NA	NA	0.0582177	rs7250497	55	SYMPK	0	intronic	0.121	6	4	5	1	1	1
rs1576448	20	6528208	A	G	0.1402	NA	NA	NA	0.133227	rs6117319	57	CASC20	19101	intergenic	0.121	7	9	15	0	0	1
rs62193079	2	242739558	G	A	0.172	3.01086e-10	0.0773933	0.0122881	0.462188	rs62192043	12	GAL3ST2	0	intronic	0.12	5	4	15	1	1	1
rs76907252	3	46483482	GC	G	0.2038	NA	NA	NA	0.142173	rs3213480	13	LTF	0	intronic	0.12	NA	4	15	1	1	1
rs6782998	3	47753513	G	A	0.3161	0.000723832	0.0333203	0.00985694	0.32515	rs1134867	13	SMARCC1	0	intronic	0.12	6	4	4	1	1	1
rs7651237	3	48105528	A	G	0.2744	0.0262373	0.0248982	0.0112019	0.347201	rs1134867	13	MAP4	0	intronic	0.12	5	4	5	1	1	0
rs11865782	16	89125341	A	C	0.1551	0.000379351	0.0470735	0.013245	0.242053	rs117169628	46	CTD-2555A7.2	5967	intergenic	0.12	5	5	15	0	1	1
rs564019716	17	43667922	G	C	0.2425	NA	NA	NA	0.93839	rs3785884	49	DND1P1	3626	intergenic	0.12	NA	5	15	0	1	1
rs544997299	17	43670073	G	T	0.2396	NA	NA	NA	0.902265	rs3785884	49	DND1P1	5777	intergenic	0.12	NA	5	15	0	1	1
rs17860142	21	34607870	C	G	0.2972	3.21609e-19	0.0998482	0.0111425	0.851209	rs2834154	58	IFNAR2	0	intronic	0.12	7	4	5	1	1	1
rs8133101	21	36437051	C	T	0.1362	NA	NA	NA	0.633108	rs2834787	59	RUNX1	0	intronic	0.12	6	5	15	1	1	1
rs8133974	21	36450841	C	T	0.1372	NA	NA	NA	0.611306	rs2834787	59	RUNX1	0	intronic	0.12	5	5	15	1	1	1
rs6692612	1	36239898	A	G	0.1362	0.00668511	0.033969	0.0125248	0.0853657	rs3814302	1	CLSPN	4329	intergenic	0.119	5	5	15	1	1	1
rs34988015	3	46356048	T	C	0.07455	NA	NA	NA	0.777131	rs71327040	13	UQCRC2P1	2634	intergenic	0.119	3a	5	15	0	1	1
rs34656575	5	131357448	AC	A	0.339	NA	NA	NA	0.117388	rs7713065	20	AC034228.2	8555	intergenic	0.119	NA	5	14	1	1	1
rs10457183	6	109164265	C	T	0.2137	NA	NA	NA	0.0618352	rs2768552	23	ARMC2	5353	intergenic	0.119	6	5	15	1	1	1
rs34533645	11	34452724	G	A	0.3509	2.99667e-09	0.060505	0.0102001	0.490181	rs1157669	35	CIR1P3	0	ncRNA_intronic	0.119	7	2	15	1	1	1
rs201351591	17	38113956	C	CG	0.08847	NA	NA	NA	0.122812	rs4795406	47	GSDMA	5269	intergenic	0.119	NA	5	5	1	1	1
rs2684641	17	43520118	A	G	0.1938	NA	NA	NA	0.690372	rs3785884	49	PLEKHM1	0	intronic	0.119	5	4	5	1	1	1
rs56026524	17	43939389	C	T	0.2396	NA	NA	NA	0.9436	rs3785884	49	MAPT-AS1	0	ncRNA_intronic	0.119	7	5	14	0	1	1
rs117963705	17	47443480	T	G	0.1521	NA	NA	NA	0.0753829	rs12940887	50	RP11-1079K10.3	0	ncRNA_intronic	0.119	5	5	15	1	0	1
rs72817889	2	102713621	C	T	0.3469	NA	NA	NA	0.0843545	rs2075186	8	IL1R1	0	intronic	0.118	7	5	15	1	1	1
rs145721969	5	131683553	C	T	0.09344	0.0120848	-0.0406608	0.0162017	0.227456	rs7713065	20	AC034220.3	0	ncRNA_intronic	0.118	7	5	5	1	1	1
rs10758747	9	6182498	C	G	0.3499	NA	NA	NA	0.161326	rs12376324	29	RP11-575C20.1	13435	intergenic	0.118	7	5	15	0	0	1
rs11201762	10	81876547	T	C	0.3231	0.0404238	-0.0219023	0.0106872	0.0535417	rs12761299	33	RPL22P18	9149	intergenic	0.118	6	14	15	0	1	1
rs35819343	15	67661850	G	A	0.4801	NA	NA	NA	0.0727146	rs35251008	45	IQCH	0	intronic	0.118	6	5	15	1	1	1
rs34695247	16	89217173	G	A	0.3042	0.00261853	0.032906	0.0109348	0.274024	rs117169628	46	ACSF3	0	intronic	0.118	5	2	4	1	1	1
rs10714482	3	46408856	TA	T	0.4891	NA	NA	NA	0.0592266	rs3213480	13	RP11-24F11.2	0	ncRNA_intronic	0.117	NA	5	14	1	1	1
rs369186726	3	48438190	CT	C	0.4712	NA	NA	NA	0.0991082	rs1134867	13	FBXW12	0	intergenic	0.117	NA	5	15	1	1	1
rs536258560	6	41925738	C	CTT	0.3628	NA	NA	NA	0.0523243	rs2027524	21	CCND3	0	intronic	0.117	NA	4	15	1	1	1
rs56365235	10	81894739	C	T	0.09145	0.00235286	0.0514873	0.0169274	0.288923	rs12761299	33	PLAC9	0	intronic	0.117	6	1	14	1	1	1
rs11296503	16	89441872	C	CT	0.05765	NA	NA	NA	0.0596251	rs117169628	46	ANKRD11	0	intronic	0.117	NA	2	5	1	1	1
rs13050728	21	34615210	T	C	0.333	1.10093e-16	-0.0931767	0.0112351	0.991394	rs2834154	58	IFNAR2	0	intronic	0.117	5	4	5	1	1	1
rs35287947	2	204405820	G	GT	0.03678	NA	NA	NA	0.0569194	rs3181097	11	RAPH1	5686	intergenic	0.116	NA	5	15	1	0	1
rs274563	5	131717859	C	A	0.4105	NA	NA	NA	0.0949581	rs2706334	20	SLC22A5	0	intronic	0.116	NA	4	5	1	1	1
rs7116518	11	34418841	C	T	0.2644	6.95877e-09	-0.061942	0.0106946	0.392201	rs1157669	35	RP1-53C18.3	7368	intergenic	0.116	4	5	15	0	1	1
rs2508760	11	76217343	A	C	0.4006	NA	NA	NA	0.221883	rs4494327	37	C11orf30	0	intronic	0.116	7	5	5	1	1	1
rs17763050	17	43903336	G	A	0.2396	NA	NA	NA	0.9436	rs3785884	49	CRHR1	0	intronic	0.116	5	5	14	1	1	0
rs62054804	17	43914809	C	T	0.2396	NA	NA	NA	0.9436	rs3785884	49	CRHR1	1614	intergenic	0.116	5	5	15	1	1	1
rs2287035	2	103010530	G	A	0.2505	6.03454e-14	-0.0785506	0.0104632	0.610132	rs13020553	8	IL18R1	0	intronic	0.115	NA	4	15	1	1	1
rs559343856	3	100965941	T	TA	0.164	NA	NA	NA	0.0790973	rs11716558	14	IMPG2	0	intronic	0.115	NA	5	15	1	0	1
rs34046257	3	101364141	AC	A	0.328	NA	NA	NA	0.920639	rs11716558	14	Y_RNA	2123	intergenic	0.115	NA	5	5	1	1	1
4:25213275:C:CATAT	4	25213275	CATAT	C	0.4692	NA	NA	NA	0.105862	rs7671107	16	PI4K2B	0	NA	0.115	NA	5	15	1	1	1
rs4833812	4	123027783	G	A	0.3738	NA	NA	NA	0.155588	rs72669185	18	RN7SL335P	18816	intergenic	0.115	5	2	15	0	1	1
rs61529054	7	20721880	G	C	0.1193	0.0361466	0.0295539	0.014105	0.137526	rs11978564	24	ABCB5	0	intronic	0.115	6	4	15	1	0	1
rs343494	9	6070342	T	C	0.493	NA	NA	NA	0.220677	rs10975418	29	RP11-218I7.2	3627	intergenic	0.115	6	5	15	0	1	1
rs117466392	10	8996047	G	A	0.01292	NA	NA	NA	0.0668321	rs10795686	32	RP11-428L9.2	16040	intergenic	0.115	5	9	15	0	0	1
rs7161879	15	67574440	C	G	0.2614	0.0193528	0.0242875	0.0103852	0.0506127	rs35251008	45	IQCH	0	intronic	0.115	7	5	15	1	1	1
rs570806151	17	44217267	A	T	0.2117	NA	NA	NA	0.819262	rs3785884	49	KANSL1	0	intronic	0.115	NA	2	5	1	1	1
17:47432612:C:G	17	47432612	G	C	0.2416	NA	NA	NA	0.171638	rs12940887	50	ZNF652	0	intronic	0.115	6	5	5	1	1	1
rs237695	20	6289592	G	T	0.4304	2.88043e-05	0.0394713	0.00943676	0.0636426	rs6117319	57	AL109618.1	79996	intergenic	0.115	6	5	15	0	0	0
rs8131648	21	42849134	T	C	0.2565	0.00340787	0.0321995	0.0109959	0.824581	rs12329760	60	TMPRSS2	0	intronic	0.115	5	4	14	1	1	1
rs72922272	1	65429257	G	A	0.1431	NA	NA	NA	0.722582	rs4916011	3	JAK1	0	intronic	0.114	5	2	5	1	1	1
rs60537431	1	154855912	C	A	0.02684	0.000650646	0.097429	0.0285751	0.248008	rs138207102	5	KCNN3	13155	intergenic	0.114	5	5	15	0	1	1
rs1403548	2	103110375	T	C	0.2366	NA	NA	NA	0.0524283	rs2075186	8	SLC9A4	0	intronic	0.114	7	5	15	1	1	1
rs62192001	2	242681588	G	A	0.4553	NA	NA	NA	0.339797	rs62192043	12	D2HGDH	0	intronic	0.114	2a	1	5	1	1	1
rs4705855	5	131735646	G	T	0.1501	2.77065e-07	-0.074441	0.0144872	0.267181	rs7713065	20	SLC22A5	4339	intergenic	0.114	7	5	15	1	1	1
rs406991	10	8930198	G	C	0.1193	0.00654449	0.0419958	0.0154443	0.0551619	rs1149915	32	RP11-428L9.1	9753	intergenic	0.114	5	7	15	0	0	1
rs60523965	11	76323784	G	A	0.1342	0.00167948	0.0394708	0.0125634	0.0908148	rs4494327	37	RP11-672A2.6	12721	intergenic	0.114	7	5	15	0	1	1
rs2615450	14	98334162	G	T	0.2117	0.00739786	0.032082	0.0119781	0.0929035	rs117293456	43	C14orf64	57784	intergenic	0.114	NA	5	15	0	0	1
rs7199263	16	89138550	G	C	0.09543	0.000628489	0.056948	0.0166563	0.236638	rs117169628	46	ACSF3	16232	intergenic	0.114	2b	5	15	0	1	1
rs2091041	17	47222663	G	C	0.2078	0.000423615	0.039598	0.0112337	0.0913409	rs12940887	50	B4GALNT2	0	intronic	0.114	7	5	14	1	1	1
rs11264202	1	36236077	C	T	0.1382	NA	NA	NA	0.0832282	rs3814302	1	CLSPN	508	upstream	0.113	5	1	15	1	1	1
rs10889502	1	65379982	G	C	0.16	0.00142953	0.0365013	0.0114474	0.521927	rs4916011	3	JAK1	0	intronic	0.113	5	5	7	1	1	1
rs12047928	1	77932750	A	G	0.2535	0.00841242	0.0279332	0.0106006	0.15697	rs7515509	4	AK5	0	intronic	0.113	5	2	15	1	1	1
rs200061937	2	198494460	T	A	0.1004	NA	NA	NA	0.0576914	rs12151726	10	RFTN2	0	intronic	0.113	6	4	15	1	0	1
rs13088766	3	46258226	G	A	0.1024	4.99442e-19	0.142332	0.0159702	0.776614	rs71327040	13	CCR3	0	intronic	0.113	7	5	15	1	1	1
rs174608	11	61627484	A	G	0.2863	1.45335e-05	0.048317	0.0111441	0.34323	rs174551	36	FADS2	0	intronic	0.113	5	4	4	1	1	1
rs7224204	17	37655465	T	C	0.02883	NA	NA	NA	0.0806307	rs4794817	47	CDK12	0	intronic	0.113	6	4	4	1	0	0
rs12951665	17	37742021	C	T	0.2048	4.20011e-15	0.086974	0.0110812	0.691535	rs4794817	47	NEUROD2	17767	intergenic	0.113	7	5	14	0	1	1
rs4390639	17	47404669	T	C	0.3072	NA	NA	NA	0.241837	rs12940887	50	ZNF652	0	intronic	0.113	6	5	5	1	1	1
rs12071811	1	35529245	G	T	0.0338	0.00249663	0.05264	0.0174088	0.129359	rs3814302	1	ZMYM1	0	intronic	0.112	5	7	15	1	1	1
rs11263847	1	36503708	G	A	0.01093	0.00260894	0.070231	0.0233294	0.226611	rs3814302	1	AGO3	0	intronic	0.112	5	4	5	1	1	1
rs2055885	4	25294852	A	G	0.1143	0.000171538	-0.0542407	0.0144349	0.199084	rs7671107	16	PI4K2B	14137	intergenic	0.112	NA	5	15	0	1	1
rs72671852	4	106646349	A	G	0.06362	NA	NA	NA	1	rs147632916	17	INTS12:GSTCD	0:0	intronic	0.112	6	4	5	1	1	1
rs673780	6	90960329	A	G	0.3837	0.000125432	0.036764	0.00958579	0.385756	rs6454805	22	BACH2	0	intronic	0.112	NA	3	15	1	1	1
rs62054859	17	43940685	G	A	0.2396	NA	NA	NA	0.9436	rs3785884	49	MAPT-AS1	0	ncRNA_intronic	0.112	7	5	14	0	1	1
rs372550912	17	43982062	CTT	C	0.2396	NA	NA	NA	0.9436	rs3785884	49	MAPT	0	intronic	0.112	NA	5	14	1	1	1
rs6085593	20	6516348	T	G	0.2227	5.92046e-06	0.053733	0.0118637	0.193083	rs6117319	57	CASC20	7241	intergenic	0.112	5	2	15	0	0	1
rs6140036	20	6578633	G	T	0.4125	0.000769094	-0.041627	0.0123754	0.831824	rs6117319	57	CASC20	69526	intergenic	0.112	6	5	15	0	1	0
rs66478923	2	102850906	G	GA	0.1889	NA	NA	NA	0.0735851	rs13020553	8	IL1RL2	0	intronic	0.111	NA	4	15	1	0	1
rs6707874	2	242709363	A	G	0.3837	NA	NA	NA	0.561031	rs62192043	12	D2HGDH	1131	intergenic	0.111	4	2	5	1	1	1
rs1684942	3	47900703	C	T	0.2992	0.00103514	-0.032611	0.00993996	0.374074	rs1134867	13	MAP4	0	intronic	0.111	NA	4	4	1	1	0
rs12209546	6	90912594	C	T	0.4513	2.095e-07	0.048215	0.00928872	0.459145	rs6454805	22	BACH2	0	intronic	0.111	5	3	15	1	1	1
rs903828	11	10699423	C	T	0.4145	2.51974e-05	0.041281	0.00979843	0.251287	rs2052692	34	MRVI1	0	intronic	0.111	6	4	15	1	1	1
rs34640688	16	89309156	TG	T	0.4523	NA	NA	NA	0.0783625	rs117169628	46	ZNF778	13792	intergenic	0.111	NA	5	5	0	1	1
rs434805	17	43718336	T	C	0.2416	NA	NA	NA	0.933141	rs3785884	49	CRHR1-IT1:CRHR1:RP11-105N13.4	0:0:0	ncRNA_exonic	0.111	NA	5	5	1	1	1
rs12027215	1	35980636	G	A	0.0169	NA	NA	NA	0.254279	rs3814302	1	KIAA0319L	0	intronic	0.11	7	5	15	1	1	1
rs1539738	1	78305492	A	G	0.2913	0.00147825	0.0355753	0.011191	0.128249	rs7515509	4	FAM73A	0	intronic	0.11	6	4	5	1	1	1
rs10865050	2	102941311	G	A	0.1481	NA	NA	NA	0.709163	rs2075186	8	IL1RL1:IL18R1	0:0	intronic	0.11	7	9	15	1	1	1
rs144942401	2	198510184	AG	A	0.1193	NA	NA	NA	0.0617231	rs12151726	10	RFTN2	0	intronic	0.11	NA	4	15	1	1	1
rs6441597	3	101055018	C	A	0.4115	0.00257163	-0.028344	0.00940167	0.217125	rs11716558	14	SENP7	0	intronic	0.11	6	4	5	1	1	1
rs200678112	4	106955332	TG	T	0.07356	NA	NA	NA	0.0773291	rs147632916	17	TBCK	7423	intergenic	0.11	NA	5	15	1	1	1
rs45599938	4	123386720	G	A	0.3499	NA	NA	NA	0.607779	rs72669185	18	IL2	8839	intergenic	0.11	5	9	15	1	1	1
rs9369308	6	41777680	A	G	0.1262	4.74589e-07	-0.0864883	0.0171729	0.525528	rs2027524	21	USP49	0	intronic	0.11	7	5	5	1	1	1
rs436300	9	6112044	G	C	0.492	0.0103562	-0.0239763	0.00935221	0.242807	rs10975418	29	RP11-218I7.2	45329	intergenic	0.11	5	5	15	0	1	1
rs17145601	10	9284374	C	A	0.2227	NA	NA	NA	0.0619803	rs12413578	32	LINC00709	33421	intergenic	0.11	7	14	15	0	0	1
10:81805799:G:T	10	81805799	G	T	0.3807	NA	NA	NA	0.268609	rs12761299	33	TMEM254-AS1	816	NA	0.11	NA	14	15	0	1	1
rs4883526	12	133076646	G	A	0.339	0.000528904	-0.0389916	0.0112508	0.267677	rs5023077	40	FBRSL1	0	intronic	0.11	NA	2	7	1	1	0
rs7160221	14	68798110	C	T	0.2286	NA	NA	NA	0.483865	rs17105278	42	RAD51B	0	intronic	0.11	7	5	15	1	0	1
rs4795409	17	38120736	C	T	0.4533	1.12949e-25	-0.096045	0.00916928	0.96676	rs4795406	47	GSDMA	0	intronic	0.11	7	5	14	1	1	1
rs573419147	17	44327370	C	A	0.2127	NA	NA	NA	0.799597	rs3785884	49	RP11-259G18.2	4959	intergenic	0.11	NA	4	15	0	1	1
rs7530330	1	35979978	C	A	0.05268	0.000322174	0.0819928	0.0227961	0.942035	rs3814302	1	KIAA0319L	0	intronic	0.109	6	5	15	1	1	1
rs72659664	1	36185467	G	A	0.09046	4.3474e-05	0.062454	0.0152767	0.100836	rs3814302	1	CLSPN	351	upstream:downstream	0.109	5	1	15	1	1	1
rs651413	1	78595381	T	G	0.2634	0.00507446	-0.0323707	0.0115516	0.0526297	rs7515509	4	GIPC2	0	intronic	0.109	NA	5	15	1	1	1
rs10198135	2	102674631	A	G	0.494	NA	NA	NA	0.11031	rs13020553	8	IL1R1	6372	intergenic	0.109	3a	2	15	1	1	1
rs11465576	2	102980977	A	G	0.04274	0.00254191	-0.057999	0.0192157	0.0824219	rs13020553	8	IL18R1	0	intronic	0.109	5	4	15	1	1	1
rs112223498	2	103016043	AC	A	0.3738	NA	NA	NA	0.112215	rs2075186	8	IL18R1	824	downstream	0.109	NA	5	15	1	1	1
rs35751180	3	46056173	C	T	0.1243	NA	NA	NA	0.424084	rs71327040	13	XCR1	2342	intergenic	0.109	7	5	15	1	1	1
rs2173959	3	121879436	G	T	0.2237	0.040712	0.0218955	0.0106993	0.0745981	rs4678176	15	CASR	23093	intergenic	0.109	6	9	15	0	1	1
rs4697568	4	25425833	T	A	0.17	0.0307474	-0.0325736	0.0150781	0.14684	rs7671107	16	ANAPC4	5712	intergenic	0.109	6	5	15	1	1	1
rs11735851	4	106697254	G	A	0.06362	1.2264e-11	0.135097	0.0199344	1	rs147632916	17	INTS12:GSTCD:RP11-45L9.1	0:0:0	ncRNA_intronic	0.109	7	4	15	1	1	1
rs12661819	6	41898564	C	T	0.2356	2.47327e-07	-0.056486	0.0109475	0.236584	rs2027524	21	BYSL	0	intronic	0.109	6	4	4	1	1	1
rs549039295	10	81287925	G	A	0.0328	NA	NA	NA	0.0667851	rs12761299	33	RP11-589B3.7	1537	intergenic	0.109	NA	14	15	0	0	1
rs142136498	12	113362271	TTA	T	0.3688	NA	NA	NA	0.957585	rs10774679	39	OAS1:RP1-71H24.1	0:0	ncRNA_intronic	0.109	NA	4	5	1	1	0
rs62063782	17	44058716	G	T	0.2406	1.95818e-10	-0.0836408	0.0131416	0.948571	rs3785884	49	MAPT	0	intronic	0.109	5	4	15	1	1	1
rs17661428	17	44208144	C	G	0.2396	3.48614e-07	-0.068658	0.0134754	0.9436	rs3785884	49	KANSL1	0	intronic	0.109	1f	2	7	1	1	1
rs2732666	17	44286198	G	A	0.2495	1.39137e-05	-0.0720619	0.0165842	0.90692	rs3785884	49	KANSL1	0	intronic	0.109	NA	4	5	1	1	1
rs34775316	1	77941958	CT	C	0.2535	NA	NA	NA	0.155223	rs7515509	4	AK5	0	intronic	0.108	NA	2	15	1	1	1
rs79948053	3	46211060	G	A	0.09443	NA	NA	NA	0.837003	rs71327040	13	CCR3	0	intronic	0.108	5	5	15	1	1	1
rs13087929	3	48240289	G	A	0.2903	0.0028772	-0.035077	0.0117686	0.803332	rs1134867	13	MIR4443	2182	intergenic	0.108	6	5	15	0	1	1
rs62317699	4	106762244	G	A	0.173	0.000126007	-0.052905	0.0137984	0.361608	rs34712979	17	INTS12:GSTCD	0:0	intronic	0.108	7	4	5	1	1	1
rs117380149	5	131611036	G	A	0.07256	NA	NA	NA	0.168119	rs7713065	20	P4HA2	0	intronic	0.108	5	1	15	1	1	1
rs13275909	8	81256542	T	C	0.4036	1.46755e-05	0.0425888	0.0098278	0.814506	rs13275219	27	RP11-941H19.3	4466	intergenic	0.108	7	7	15	0	1	1
rs61860602	10	81553575	G	A	0.06958	0.0199055	0.045727	0.0196411	0.326252	rs12761299	33	RP11-773D16.1	10237	intergenic	0.108	6	5	15	0	1	0
rs75027004	20	6615788	C	T	0.1799	NA	NA	NA	0.0662741	rs6117319	57	RP5-859D4.3	96116	intergenic	0.108	2c	5	15	0	0	1
rs10908386	1	35655862	T	C	0.04274	0.0173589	0.042301	0.0177809	0.253307	rs3814302	1	SFPQ	0	intronic	0.107	2c	1	3	1	1	1
rs33786	3	45293379	G	A	0.4672	0.00213528	-0.0295493	0.00962284	0.0876544	rs73058468	13	U3	3522	intergenic	0.107	3a	5	15	0	1	1
rs62320291	4	106578139	G	C	0.05368	0.00453035	-0.080226	0.0282619	0.064132	rs34712979	17	ARHGEF38	0	intronic	0.107	7	4	15	1	0	1
rs10273566	7	20552668	C	T	0.2485	3.67031e-07	0.055065	0.0108283	0.749815	rs11978564	24	EEF1A1P27	69026	intergenic	0.107	7	5	15	0	1	1
rs143174772	9	136137600	C	T	0.02883	NA	NA	NA	0.0936643	rs600038	31	ABO	0	ncRNA_intronic	0.107	5	4	14	0	1	1
rs117849787	11	34510566	G	A	0.04771	NA	NA	NA	0.0590251	rs1157669	35	ELF5	0	intronic	0.107	5	7	15	1	1	1
rs71377264	17	40299170	G	A	0.1461	NA	NA	NA	0.0539341	rs7209222	48	CTD-2132N18.3:RAB5C	0:0	intronic	0.107	7	4	5	1	1	1
rs62057149	17	43903546	A	G	0.2396	NA	NA	NA	0.9436	rs3785884	49	CRHR1	0	intronic	0.107	5	5	14	1	1	0
rs77968608	1	35892993	T	G	0.02386	0.00243398	0.077745	0.0256463	0.497169	rs3814302	1	RNY5P1	423	downstream	0.106	6	4	5	1	0	1
rs7555622	1	65582023	A	T	0.168	0.0027553	-0.0346657	0.0115792	0.118665	rs4916011	3	MRPS21P1	23725	intergenic	0.106	5	7	15	0	1	0
rs10931784	2	198405636	A	T	0.4881	NA	NA	NA	0.886402	rs12151726	10	HSPE1-MOB4:MOB4	0:0	intronic	0.106	6	4	4	1	1	0
rs4473594	3	46337356	G	A	0.07654	NA	NA	NA	0.826082	rs71327040	13	UQCRC2P1	14725	intergenic	0.106	5	5	15	0	1	1
rs11709846	3	46351762	A	T	0.3032	5.48252e-09	-0.069303	0.0118836	0.154216	rs3213480	13	UQCRC2P1	319	downstream	0.106	6	7	15	0	1	1
rs11728044	4	106604786	G	C	0.06362	1.14223e-12	0.139136	0.0195631	1	rs147632916	17	ARHGEF38:INTS12	0:0	intronic	0.106	6	4	5	1	1	1
rs5892718	8	81120307	G	GT	0.3638	NA	NA	NA	0.168673	rs13275219	27	TPD52	0	intergenic	0.106	NA	2	15	1	1	1
rs3853670	10	81441660	G	C	0.07058	0.0211311	0.047466	0.020587	0.348995	rs12761299	33	RP11-119F19.2	0	ncRNA_intronic	0.106	7	5	15	0	1	0
rs2256461	10	81685594	C	A	0.3718	0.0134147	0.0375452	0.0151847	0.144053	rs12761299	33	MBL1P	0	ncRNA_intronic	0.106	6	5	15	0	1	1
rs112654218	15	67621636	C	CA	0.4423	NA	NA	NA	0.0529835	rs35251008	45	IQCH	0	intronic	0.106	NA	5	15	1	1	1
rs3869549	17	40492540	T	A	0.3668	NA	NA	NA	0.182505	rs7209222	48	STAT3	0	intronic	0.106	6	4	4	1	1	1
rs553709485	17	44138377	G	GA	0.2406	NA	NA	NA	0.948571	rs3785884	49	KANSL1	0	intronic	0.106	NA	4	5	1	1	1
rs148144536	19	46349355	G	T	0.1571	0.0340205	-0.0276207	0.0130297	0.11903	rs7250497	55	SYMPK	0	intronic	0.106	7	4	4	1	1	1
rs200835494	2	103323760	T	TTA	0.2396	NA	NA	NA	0.0636122	rs2075186	8	SLC9A2	0	intronic	0.105	NA	4	15	1	1	1
rs373174596	3	101535115	CT	C	0.3002	NA	NA	NA	0.169132	rs11716558	14	NXPE3	0	intronic	0.105	NA	5	5	1	1	1
rs17036177	4	106672511	T	G	0.06362	1.36852e-11	0.134816	0.0199397	1	rs147632916	17	INTS12:GSTCD:RP11-45L9.1	0:0:0	ncRNA_intronic	0.105	7	5	15	1	1	1
rs35690164	7	99134116	G	GA	0.1083	NA	NA	NA	0.0503633	rs2897075	26	ZKSCAN5	1792	intergenic	0.105	NA	5	15	1	0	1
rs12023573	1	36169558	C	T	0.1083	1.23609e-05	0.061116	0.0139818	0.107306	rs3814302	1	RN7SL281P	2067	intergenic	0.104	7	5	14	1	1	1
rs141480751	3	48779295	C	CAA	0.2157	NA	NA	NA	0.0538599	rs1134867	13	IP6K2	1508	intergenic	0.104	NA	5	5	1	1	1
rs2153877	6	41732417	C	A	0.492	0.000120104	0.036229	0.00942013	0.136994	rs2027524	21	RP11-298J23.8	218	upstream	0.104	NA	5	15	1	1	1
rs4727443	7	99593346	C	A	0.4016	0.000999525	0.0338687	0.0102924	0.732737	rs2897075	26	RP4-604G5.3	2672	intergenic	0.104	7	5	5	0	1	1
rs10739094	9	6333685	T	A	0.2823	NA	NA	NA	0.377575	rs12376324	29	TPD52L3	1784	intergenic	0.104	6	5	15	1	1	1
rs34933633	11	76274205	T	TA	0.4354	NA	NA	NA	0.581285	rs4494327	37	C11orf30	10135	intergenic	0.104	NA	5	15	0	0	1
rs58633384	15	61123313	G	A	0.02982	0.0405201	0.047122	0.0230042	0.100065	rs11071559	44	RORA	0	intronic	0.104	5	5	15	1	0	1
rs55874169	17	44014384	G	A	0.2396	2.05341e-10	-0.0782579	0.0123099	0.9436	rs3785884	49	MAPT	0	intronic	0.104	4	5	14	1	1	1
rs7221390	17	44116950	T	G	0.2465	1.02254e-06	-0.0615536	0.0125947	0.917211	rs3785884	49	KANSL1	0	intronic	0.104	1f	4	4	1	1	1
rs199451	17	44801784	G	A	0.2227	1.16158e-09	-0.0769949	0.0126523	0.840851	rs3785884	49	NSF	0	intronic	0.104	5	4	5	1	1	1
rs10796940	1	155202689	A	C	0.335	0.00457265	-0.031334	0.0110499	0.117884	rs61738875	5	MTX1P1	0	ncRNA_intronic	0.103	5	2	5	1	1	1
rs143582530	1	155634791	G	A	0.03181	0.00324225	-0.105409	0.0358073	0.113992	rs6675468	5	MSTO1:MSTO2P:YY1AP1	0:0:0	ncRNA_intronic	0.103	7	4	4	1	1	1
rs12712131	2	102740231	G	C	0.3052	NA	NA	NA	0.202599	rs2075186	8	IL1R1	0	intronic	0.103	7	5	15	1	1	1
rs11123928	2	103061286	G	A	0.2505	NA	NA	NA	0.58887	rs13020553	8	IL18RAP	0	intronic	0.103	7	4	15	1	1	1
rs1042073	3	46484964	G	A	0.337	NA	NA	NA	0.187789	rs3213480	13	LTF	0	exonic	0.103	NA	4	15	1	1	1
rs6442099	3	48122410	C	A	0.3131	NA	NA	NA	0.38865	rs1134867	13	MAP4	0	intronic	0.103	NA	4	5	1	1	0
rs11716848	3	48378500	G	A	0.2843	0.00157663	-0.033604	0.0106335	0.825256	rs1134867	13	SPINK8	8668	intergenic	0.103	7	5	15	1	1	1
rs72671810	4	106613753	T	C	0.06362	7.49073e-12	0.136691	0.0199608	1	rs147632916	17	ARHGEF38:INTS12	0:0	intronic	0.103	7	4	5	1	1	1
rs62318123	4	107273254	C	G	0.06362	0.0109205	0.049708	0.0195298	0.0890979	rs147632916	17	AIMP1	2870	intergenic	0.103	6	4	5	1	1	1
rs72793543	5	110539719	T	G	0.04274	0.000326454	0.072068	0.0200559	0.261867	rs17132762	19	AC010468.1	10978	intergenic	0.103	7	5	15	0	1	1
rs80029421	7	20690859	G	A	0.1441	0.00141396	0.046286	0.0145016	0.192368	rs11978564	24	ABCB5	0	intronic	0.103	7	1	15	1	0	1
rs10247992	7	22850980	C	T	0.2694	1.5553e-05	0.0460849	0.0106661	0.469126	rs3757447	25	TOMM7	1270	intergenic	0.103	6	2	5	1	1	1
rs77249403	10	8989198	G	A	0.1163	0.00372086	-0.044826	0.0154524	0.0559739	rs1149915	32	RP11-428L9.2	22889	intergenic	0.103	7	9	15	0	0	1
rs3104464	1	77966230	G	A	0.2177	5.10239e-05	0.0437215	0.0107931	0.269582	rs7515509	4	AK5	0	intronic	0.102	6	5	15	1	1	1
rs149401825	2	198491341	T	C	0.4602	NA	NA	NA	0.768126	rs12151726	10	RFTN2	0	intronic	0.102	6	4	15	1	1	1
rs75163179	2	198895402	G	A	0.1958	6.72649e-05	-0.046566	0.0116831	0.157938	rs12151726	10	PLCL1	0	intronic	0.102	5	5	15	1	1	1
rs62192005	2	242683522	C	T	0.4553	NA	NA	NA	0.339797	rs62192043	12	D2HGDH	0	intronic	0.102	4	4	4	1	1	1
rs13084167	3	46513880	T	C	0.2336	0.0280031	0.0258772	0.0117771	0.252413	rs3213480	13	LTF	0	intronic	0.102	7	5	14	1	1	1
rs10870463	12	133113573	A	G	0.327	0.000168241	0.0401001	0.0106579	0.2753	rs5023077	40	FBRSL1	0	intronic	0.102	4	4	5	1	1	0
rs8073907	17	37424149	C	T	0.163	2.37885e-06	0.059461	0.0126023	0.558128	rs4794817	47	FBXL20	0	intronic	0.102	6	4	5	1	1	1
rs10445365	17	43932789	C	T	0.2028	NA	NA	NA	0.776691	rs3785884	49	MAPT-AS1	0	ncRNA_intronic	0.102	5	5	14	1	1	1
rs12053666	21	34618439	G	A	0.2982	NA	NA	NA	0.838522	rs2834154	58	IFNAR2	0	intronic	0.102	7	4	4	1	1	1
rs56350794	2	204670361	T	TG	0.03777	NA	NA	NA	0.120583	rs3181097	11	RNU6-474P	23494	intergenic	0.101	NA	5	15	0	0	1
rs34192494	3	101223284	CG	C	0.4115	NA	NA	NA	0.217125	rs11716558	14	SENP7	0	intronic	0.101	NA	4	5	1	1	1
rs57668028	11	61591995	GAA	G	0.2972	NA	NA	NA	0.814121	rs174551	36	FADS2:FADS1	0:0	intronic	0.101	NA	4	15	1	1	1
rs1297598	12	113468173	C	A	0.3777	0.000490371	0.0382622	0.0109761	0.42555	rs10774679	39	RP1-71H24.1	12616	intergenic	0.101	NA	13	15	0	1	1
rs34262516	12	133217851	C	T	0.1849	0.000488034	0.046565	0.013353	0.161305	rs5023077	40	POLE	0	intronic	0.101	5	4	4	1	1	1
rs17662403	17	44238938	T	C	0.2445	2.60781e-07	-0.0694919	0.0134941	0.928768	rs3785884	49	KANSL1	0	intronic	0.101	NA	4	5	1	1	1
rs80178661	2	198582442	A	G	0.2147	5.96007e-05	-0.045968	0.0114508	0.184752	rs12151726	10	AC011997.1	0	intronic	0.1	6	5	15	1	1	1
rs1883091	3	45882779	G	A	0.07356	0.000973617	-0.0571988	0.0173433	0.13139	rs11712469	13	LZTFL1	0	intronic	0.1	4	1	2	1	1	1
rs34549672	3	45949954	C	A	0.4125	NA	NA	NA	0.0573424	rs3213480	13	LZTFL1	0	intronic	0.1	5	2	15	1	1	1
4:25295889:G:T	4	25295889	G	T	0.02187	NA	NA	NA	0.0778317	rs7671107	16	PI4K2B	15174	NA	0.1	NA	5	15	0	0	1
rs2706398	5	131866486	C	T	0.4801	0.00148217	-0.033242	0.0104595	0.064515	rs2706334	20	IL5	10649	intergenic	0.1	6	5	15	0	1	1
rs2181203	10	81716105	G	A	0.03479	NA	NA	NA	0.169247	rs12761299	33	SFTPD	0	intronic	0.1	NA	5	15	1	1	1
rs553435810	17	43933802	G	T	0.2386	NA	NA	NA	0.572181	rs3785884	49	MAPT-AS1	0	ncRNA_intronic	0.1	NA	5	14	1	1	1
rs9907738	17	44151546	T	G	0.2465	NA	NA	NA	0.917211	rs3785884	49	KANSL1	0	intronic	0.1	7	2	5	1	1	1
rs2584661	17	47470534	G	A	0.3668	0.000288541	0.0407279	0.0112341	0.217524	rs12940887	50	RP11-81K2.1	0	intronic	0.1	NA	5	5	1	1	1
rs79581402	21	34576902	C	A	0.1501	NA	NA	NA	0.172948	rs2834154	58	IFNAR2	25303	intergenic	0.1	7	5	15	0	1	1
rs538605	1	36259381	A	G	0.1441	NA	NA	NA	0.10838	rs3814302	1	AGO4	14391	intergenic	0.099	6	5	15	0	1	1
rs6680481	1	65518454	A	G	0.2237	NA	NA	NA	0.185345	rs4916011	3	MIR3671	4983	intergenic	0.099	6	4	5	0	1	1
rs111261181	1	78481390	C	A	0.07753	NA	NA	NA	0.107538	rs7515509	4	DNAJB4:GIPC2	0:0	intronic	0.099	7	4	5	1	1	1
rs12713421	2	60626305	A	G	0.3489	0.00933845	0.0266608	0.0102565	0.169073	rs1123573	7	AC007381.2	7794	intergenic	0.099	7	5	15	0	0	1
rs13079869	3	46008087	G	A	0.1223	NA	NA	NA	0.388848	rs71327040	13	FYCO1	0	exonic	0.099	5	3	4	1	1	1
rs2553446	4	106696476	A	G	0.173	NA	NA	NA	0.317879	rs147632916	17	INTS12:GSTCD:RP11-45L9.1	0:0:0	ncRNA_intronic	0.099	7	4	15	1	1	1
rs10975660	9	6583518	C	T	0.1461	9.97902e-05	-0.064163	0.0164897	0.175562	rs12376324	29	GLDC	0	intronic	0.099	7	4	15	1	1	1
rs61860865	10	81781452	A	G	0.1074	0.0142919	0.035635	0.0145458	0.198669	rs12761299	33	C1DP3	3040	intergenic	0.099	7	14	15	0	1	1
rs117666363	15	61088703	C	T	0.3241	0.0426231	-0.027259	0.0134454	0.0643047	rs11071559	44	RORA	0	intronic	0.099	6	5	15	1	0	0
rs1560313	17	43996561	G	A	0.4066	NA	NA	NA	0.218478	rs3785884	49	MAPT	0	intronic	0.099	5	5	14	1	1	1
rs75530705	17	44154048	C	T	0.2406	1.18736e-06	-0.0721192	0.0148463	0.948571	rs3785884	49	KANSL1	0	intronic	0.099	7	4	5	1	1	1
rs34221112	17	44284962	A	AG	0.2386	NA	NA	NA	0.938662	rs3785884	49	KANSL1	0	intronic	0.099	NA	5	5	1	1	1
rs10936744	3	101433440	C	T	0.333	4.36295e-08	-0.0540738	0.0098756	0.941645	rs11716558	14	PDCL3P4	1404	intergenic	0.098	6	14	15	1	1	0
rs74978395	9	6092989	T	TTA	0.1869	NA	NA	NA	0.890605	rs10975418	29	RP11-218I7.2	26274	intergenic	0.098	NA	5	15	0	1	1
rs62075772	17	40504250	A	G	0.3628	0.000485842	0.0336252	0.00963903	0.189717	rs7209222	48	STAT3	0	intronic	0.098	6	4	5	1	1	1
rs62057065	17	43858187	G	T	0.2396	NA	NA	NA	0.9436	rs3785884	49	CRHR1:RP11-105N13.4	0:0	ncRNA_intronic	0.098	7	5	14	1	1	0
rs3785885	17	44058640	A	G	0.2316	2.26287e-06	-0.0501516	0.0106064	0.0926517	rs3785884	49	MAPT	0	intronic	0.098	1f	4	15	1	1	1
rs955403	20	6413582	A	T	0.4135	0.00106445	0.0321342	0.00981822	0.48931	rs6117319	57	CASC20	13787	intergenic	0.098	6	5	15	0	0	1
rs7564917	2	198453685	T	C	0.4861	NA	NA	NA	0.873113	rs12151726	10	RFTN2	0	intronic	0.097	5	4	15	1	1	1
rs4421299	7	99660148	G	A	0.328	1.36503e-06	0.0485882	0.0100596	0.344291	rs2897075	26	ZSCAN21	0	intronic	0.097	7	4	5	1	1	1
rs73004436	11	76144139	A	G	0.165	NA	NA	NA	0.0570788	rs4494327	37	RP11-111M22.3	8242	intergenic	0.097	5	5	15	0	0	0
rs10735869	12	57247877	T	C	0.4573	0.00550738	0.0262403	0.00945339	0.0935103	rs167769	38	RP11-74M13.4	0	ncRNA_intronic	0.097	3a	9	15	0	1	1
rs148147436	16	89316315	A	G	0.1282	0.000331634	0.0632863	0.0176322	0.455157	rs117169628	46	RP11-46C24.5	7271	intergenic	0.097	7	5	15	0	1	1
rs2338756	17	37419220	G	A	0.2525	0.000153345	0.043885	0.0115926	0.330883	rs4794817	47	FBXL20	0	intronic	0.097	NA	4	4	1	1	1
rs62062790	17	44025045	C	T	0.2396	3.13446e-10	-0.0778487	0.0123727	0.9436	rs3785884	49	MAPT	0	intronic	0.097	5	5	14	1	1	1
rs62064672	17	44086521	G	A	0.2406	9.44689e-11	-0.079827	0.0123275	0.948571	rs3785884	49	MAPT	0	intronic	0.097	6	5	15	1	1	1
rs41399444	17	44121469	C	T	0.2406	2.38969e-07	-0.0693629	0.0134264	0.948571	rs3785884	49	KANSL1	0	intronic	0.097	NA	2	4	1	1	1
rs28378712	19	10457472	T	G	0.3181	1.93e-08	-0.0600642	0.0106911	0.624947	rs2304237	53	TYK2	3736	intergenic	0.097	4	2	5	1	1	1
rs2298659	21	42845374	G	A	0.2296	7.52465e-08	-0.0624735	0.0116161	0.603339	rs12329760	60	TMPRSS2	0	exonic	0.097	5	2	14	1	1	1
rs11264167	1	35975514	G	A	0.04672	7.67442e-05	0.069425	0.0175566	0.898422	rs3814302	1	KIAA0319L:RP4-728D4.3	0:0	ncRNA_intronic	0.096	4	4	15	1	1	1
rs71327056	3	46389976	C	G	0.07455	6.19339e-18	0.172628	0.0200057	0.777131	rs71327040	13	CCR2	5248	intergenic	0.096	7	5	15	1	1	1
rs3197223	3	48335857	C	T	0.2843	0.00150632	-0.033591	0.010585	0.825256	rs1134867	13	ZNF589:NME6	0:0	UTR3	0.096	NA	4	4	1	1	1
rs4253501	10	81369328	C	T	0.1292	0.00180996	0.046438	0.0148851	0.348657	rs12761299	33	SFTPA1	1366	intergenic	0.096	7	5	15	1	1	1
rs10430955	11	34435906	G	A	0.3032	NA	NA	NA	0.257373	rs1157669	35	RP1-53C18.3	9409	intergenic	0.096	7	5	9	0	1	1
rs28496749	17	38133545	C	T	0.1978	0.0111475	-0.042459	0.0167291	0.133943	rs4795406	47	GSDMA	0	UTR3	0.096	6	5	14	1	1	1
rs72823007	17	40452506	T	C	0.07555	0.0428161	0.0314785	0.0155411	0.151915	rs7209222	48	STAT5A	0	intronic	0.096	5	4	5	1	1	1
rs199499	17	44865498	C	T	0.2078	NA	NA	NA	0.640901	rs3785884	49	WNT3	0	intronic	0.096	5	5	14	1	1	1
rs12489117	3	46545831	C	T	0.4205	NA	NA	NA	0.0538766	rs11712469	13	RTP3	3391	intergenic	0.095	6	5	15	1	1	1
rs560059	9	6447196	A	G	0.2604	NA	NA	NA	0.0582548	rs10975418	29	UHRF2:RP11-307L3.4	0:0	ncRNA_intronic	0.095	7	4	5	1	0	1
rs61863482	10	81462141	G	A	0.07157	NA	NA	NA	0.342802	rs12761299	33	RP11-119F19.2	0	ncRNA_intronic	0.095	7	5	15	1	1	0
rs61266553	12	113371977	G	A	0.3658	NA	NA	NA	0.970609	rs10774679	39	RP1-71H24.1	0	ncRNA_intronic	0.095	7	5	15	1	1	0
rs1293745	12	113446198	G	A	0.2058	0.0203036	0.0268005	0.0115485	0.11646	rs10774679	39	RP1-71H24.1:OAS2	0:0	ncRNA_intronic	0.095	6	4	4	1	1	1
rs113245682	13	113491357	C	T	0.08648	0.00549171	0.0544045	0.0195934	0.209296	rs75898026	41	ATP11A	0	intronic	0.095	5	1	4	1	1	1
rs28364023	17	43894159	C	T	0.2396	NA	NA	NA	0.9436	rs3785884	49	CRHR1	0	intronic	0.095	5	5	15	1	1	0
rs28753217	17	44084350	T	A	0.4085	NA	NA	NA	0.214489	rs3785884	49	MAPT	0	intronic	0.095	5	5	15	1	1	1
rs544045294	17	47342531	T	C	0.171	NA	NA	NA	0.128305	rs12940887	50	RP1-62O9.3	6506	intergenic	0.095	NA	5	15	0	1	0
rs114412131	19	46350538	C	A	0.1571	0.021506	-0.032893	0.0143076	0.11903	rs7250497	55	SYMPK	0	intronic	0.095	7	4	4	1	1	1
rs9976780	21	42855235	C	T	0.2773	0.00388354	0.035564	0.0123167	0.817587	rs12329760	60	TMPRSS2	0	intronic	0.095	5	4	15	1	1	1
rs147048677	1	155161794	C	T	0.04573	NA	NA	NA	0.375445	rs7528026	5	MUC1	0	exonic	0.094	5	1	5	1	1	1
rs6677385	1	155304581	C	A	0.2714	NA	NA	NA	0.050175	rs6675468	5	ASH1L	477	downstream	0.094	6	4	5	1	1	1
rs3917267	2	102778819	G	A	0.3638	NA	NA	NA	0.0913644	rs13020553	8	IL1R1	0	intronic	0.094	6	4	15	1	1	1
rs7589336	2	198295171	G	A	0.2127	6.50125e-05	-0.047754	0.0119569	0.264827	rs12151726	10	SF3B1	0	intronic	0.094	5	1	5	1	1	1
rs6736825	2	198854224	C	T	0.2137	0.000533855	-0.040277	0.0116301	0.175246	rs12151726	10	PLCL1	0	intronic	0.094	7	5	15	1	1	1
rs9828817	3	101155630	G	A	0.4115	0.00379562	-0.0272405	0.00941058	0.217125	rs11716558	14	SENP7	0	intronic	0.094	7	4	15	1	1	1
rs11772978	7	22963898	C	T	0.2445	0.0320116	0.0235776	0.0109957	0.0538282	rs3757447	25	AC005682.8	0	ncRNA_intronic	0.094	5	5	15	0	1	1
14:98590319:T:TTTTG	14	98590319	T	TTTTG	0.2306	NA	NA	NA	0.0741592	rs117293456	43	RP11-61O1.1	0	ncRNA_intronic	0.094	NA	5	15	0	0	1
rs4371195	17	43986420	A	G	0.2396	1.96328e-10	-0.0783233	0.0123069	0.9436	rs3785884	49	MAPT:RP11-669E14.4	0:0	ncRNA_intronic	0.094	5	2	14	1	1	1
rs62062275	17	44093496	A	G	0.2406	7.60484e-11	-0.0802288	0.0123273	0.948571	rs3785884	49	MAPT	0	intronic	0.094	5	1	15	1	1	1
rs573840384	17	44282744	G	C	0.2406	NA	NA	NA	0.948571	rs3785884	49	KANSL1	0	intronic	0.094	NA	4	5	1	1	1
rs889100	19	33730032	T	A	0.499	0.0421107	-0.0205034	0.0100882	0.0799138	rs10414065	54	SLC7A10	13275	intergenic	0.094	5	5	15	0	0	1
rs7622922	3	101243237	C	T	0.4085	0.000949452	-0.0315162	0.00953565	0.217143	rs11716558	14	FAM172BP	505	downstream	0.093	7	5	15	0	1	1
rs13077925	3	101488181	T	A	0.334	9.92797e-06	-0.0513038	0.0116105	0.954021	rs11716558	14	CEP97	0	UTR3	0.093	3a	4	5	1	1	1
rs965402	6	109237126	G	A	0.2425	NA	NA	NA	0.427519	rs2768552	23	ARMC2	0	intronic	0.093	NA	5	15	1	1	1
rs375945581	8	81136019	CA	C	0.4215	NA	NA	NA	0.138565	rs13275219	27	TPD52	0	intergenic	0.093	NA	5	15	1	0	1
rs116884206	10	81990546	A	G	0.06958	0.000899554	0.059137	0.0178113	0.345371	rs12761299	33	RP11-40F6.1	2873	intergenic	0.093	6	5	15	0	1	1
rs174459	11	61657050	C	T	0.2704	0.00549482	-0.030761	0.0110791	0.201163	rs174551	36	FADS3	0	intronic	0.093	7	1	5	1	1	1
rs11146943	12	133151607	C	T	0.2724	NA	NA	NA	0.427848	rs5023077	40	FBRSL1	0	intronic	0.093	5	4	4	1	1	0
rs12021502	1	78168758	C	A	0.07058	0.0352773	0.0381403	0.0181175	0.0811966	rs7515509	4	USP33	0	intronic	0.092	5	4	5	1	1	0
rs531841	1	78595387	G	A	0.2386	0.00258547	-0.0327813	0.0108794	0.0531151	rs7515509	4	GIPC2	0	intronic	0.092	NA	5	15	1	1	1
rs6713906	2	103117637	G	C	0.2366	NA	NA	NA	0.0524283	rs2075186	8	SLC9A4	0	intronic	0.092	7	5	15	1	1	1
rs7687515	4	123028707	G	T	0.2932	NA	NA	NA	0.105015	rs72669185	18	RN7SL335P	19740	intergenic	0.092	6	2	15	0	1	1
rs59920083	9	5889786	G	GA	0.2396	NA	NA	NA	0.0503272	rs10975418	29	KIAA2026	0	intronic	0.092	NA	5	15	1	1	1
rs61859763	10	81671615	A	T	0.07157	0.010189	0.047222	0.018379	0.342802	rs12761299	33	MBL1P	0	ncRNA_intronic	0.092	6	5	15	0	1	1
rs78453522	11	76332190	A	T	0.1322	0.00163352	0.0403506	0.0128103	0.0916175	rs4494327	37	RP11-672A2.6	4315	intergenic	0.092	7	5	15	0	0	1
rs60784430	12	133030868	C	G	0.326	0.0184952	-0.0256727	0.0108988	0.111893	rs5023077	40	RP11-503G7.1	2877	intergenic	0.092	5	5	14	0	1	0
rs12942352	17	37648140	G	C	0.2515	3.17405e-05	0.048451	0.0116452	0.330151	rs4794817	47	CDK12	0	intronic	0.092	6	4	4	1	1	1
rs16991053	21	35316205	G	C	0.09841	NA	NA	NA	0.649089	rs111585689	58	LINC00649	0	ncRNA_intronic	0.092	6	4	15	0	1	1
rs4449174	2	242702538	C	G	0.1252	4.38308e-08	0.0782515	0.0142934	0.339153	rs62192043	12	D2HGDH	0	intronic	0.091	2b	1	5	1	1	1
rs13095983	3	48354211	G	A	0.2843	0.00123432	-0.034229	0.0105945	0.825256	rs1134867	13	SPINK8	0	intronic	0.091	7	5	15	1	1	1
rs36081020	3	101119940	CA	C	0.4891	NA	NA	NA	0.191659	rs11716558	14	SENP7	0	intronic	0.091	NA	4	15	1	1	1
5:110418087:A:G	5	110418087	G	A	0.1431	NA	NA	NA	0.18901	rs6594499	19	CTC-551A13.2	0	ncRNA_intronic	0.091	6	5	15	1	1	1
rs564435826	5	110448751	A	T	0.03777	NA	NA	NA	0.211257	rs6594499	19	WDR36	0	NA	0.091	NA	4	5	1	0	1
rs111652971	8	81155015	CT	C	0.07654	NA	NA	NA	0.0881554	rs13275219	27	MIR5708	1306	intergenic	0.091	NA	5	15	0	1	1
rs7850598	9	6159759	A	G	0.4334	NA	NA	NA	0.269873	rs12376324	29	RP11-575C20.1	36174	intergenic	0.091	6	4	15	0	1	1
rs59817361	10	9007800	C	CT	0.4433	NA	NA	NA	0.0592818	rs11255979	32	RP11-428L9.2	4287	intergenic	0.091	NA	5	15	0	1	1
rs151046225	17	37448893	T	TGA	0.2515	NA	NA	NA	0.333559	rs4794817	47	FBXL20	0	intronic	0.091	NA	4	5	1	1	1
rs55768605	17	43956734	C	A	0.2396	NA	NA	NA	0.9436	rs3785884	49	MAPT-AS1	0	ncRNA_intronic	0.091	7	14	14	0	1	1
rs13433394	21	42831910	C	T	0.16	NA	NA	NA	0.359602	rs12329760	60	MX1	768	downstream	0.091	2b	4	5	1	1	1
rs700641	2	198599233	C	T	0.4751	0.00226448	0.0319427	0.0104622	0.633749	rs12151726	10	AC011997.1:BOLL	0:0	intronic	0.09	NA	5	15	1	1	1
rs12639750	4	106669023	C	A	0.2356	5.27097e-05	-0.044837	0.0110893	0.229946	rs147632916	17	INTS12:GSTCD:RP11-45L9.1	0:0:0	ncRNA_intronic	0.09	7	4	15	1	1	1
rs7455102	7	20710389	A	G	0.1451	0.00372357	-0.043654	0.0150496	0.177319	rs11978564	24	ABCB5	0	intronic	0.09	7	4	15	1	0	1
rs2073825	9	136132707	A	T	0.2217	0.00085279	-0.0360151	0.0107989	0.0825676	rs600038	31	ABO	0	ncRNA_intronic	0.09	5	4	15	0	1	1
rs77770915	11	76308435	T	C	0.09543	NA	NA	NA	0.105487	rs4494327	37	RP11-672A2.7	6179	intergenic	0.09	5	5	15	0	1	1
rs2891413	12	113397125	C	T	0.4841	3.47255e-05	0.0427046	0.010315	0.432252	rs10774679	39	RP1-71H24.1:OAS3	0:0	ncRNA_intronic	0.09	7	4	5	1	1	0
rs10850119	12	113462096	A	G	0.3936	0.0204396	0.0222046	0.00957847	0.150177	rs10774679	39	RP1-71H24.1	6539	intergenic	0.09	5	5	15	0	1	1
rs550419346	17	43668017	G	A	0.2416	NA	NA	NA	0.933141	rs3785884	49	DND1P1	3721	intergenic	0.09	NA	5	15	0	1	1
rs570618455	17	44048502	GA	G	0.2406	NA	NA	NA	0.948571	rs3785884	49	MAPT	0	intronic	0.09	NA	4	15	1	1	1
rs36073010	2	198328020	A	AC	0.4891	NA	NA	NA	0.896425	rs12151726	10	COQ10B	0	intronic	0.089	NA	4	5	1	1	1
rs1036333	2	198943787	G	T	0.4742	0.00589825	0.0257592	0.00935547	0.48872	rs12151726	10	PLCL1	0	intronic	0.089	NA	5	15	1	1	1
rs112172063	3	45601244	G	A	0.03082	0.00138227	-0.0977323	0.0305573	0.0513059	rs73058468	13	LIMD1	0	intergenic	0.089	4	2	7	1	1	1
rs9818937	3	48325281	G	A	0.2903	0.000294425	-0.0374957	0.0103575	0.812781	rs1134867	13	ZNF589	0	intronic	0.089	6	5	15	1	1	1
rs9835989	3	101151797	G	C	0.4115	0.00316218	-0.027715	0.00939009	0.217125	rs11716558	14	SENP7	0	intronic	0.089	6	4	15	1	1	1
rs201465509	3	101238639	CT	C	0.4195	NA	NA	NA	0.193222	rs11716558	14	FAM172BP	0	ncRNA_intronic	0.089	NA	5	14	1	1	1
rs7436889	4	25431204	A	G	0.4235	0.0139558	-0.0240668	0.00978962	0.135375	rs7671107	16	ANAPC4	11083	intergenic	0.089	7	5	15	0	1	1
rs531645111	4	106125385	A	T	0.06759	NA	NA	NA	0.0580891	rs76552657	17	TET2	0	NA	0.089	NA	4	5	1	0	1
rs3115227	4	123020887	G	A	0.4076	NA	NA	NA	0.120324	rs72669185	18	RN7SL335P	11920	intergenic	0.089	NA	5	15	0	1	1
rs7467926	9	6459221	G	A	0.2465	NA	NA	NA	0.054919	rs10975418	29	UHRF2	0	intronic	0.089	6	4	5	1	0	1
rs587636620	9	136160878	G	A	0.2475	NA	NA	NA	0.0695946	rs600038	31	ABO	10260	intergenic	0.089	NA	5	14	0	0	0
rs7311373	12	57247187	C	T	0.4553	0.0133438	-0.0238692	0.00964622	0.09376	rs167769	38	RP11-74M13.4	0	ncRNA_intronic	0.089	5	9	15	0	1	1
rs66488378	17	43850935	CA	C	0.2396	NA	NA	NA	0.9436	rs3785884	49	CRHR1:RP11-105N13.4	0:0	ncRNA_intronic	0.089	NA	5	14	1	1	0
rs374039905	17	43961712	C	T	0.165	NA	NA	NA	0.634653	rs3785884	49	MAPT-AS1	0	ncRNA_intronic	0.089	6	9	14	0	1	1
rs10775616	19	9159339	G	A	0.4165	0.00144416	0.042426	0.0133177	0.0911366	rs113660049	52	CTD-2596O15.1	28678	intergenic	0.089	6	5	15	0	0	1
rs62131897	19	10622478	G	C	0.02684	0.002054	-0.150047	0.04868	0.061869	rs2304237	53	S1PR5	1144	intergenic	0.089	7	5	14	1	1	1
rs10406632	19	33720452	C	T	0.2932	0.0289748	-0.024349	0.0111497	0.167772	rs10414065	54	SLC7A10	3695	intergenic	0.089	5	5	13	1	1	1
rs2326735	20	6291011	C	T	0.4583	0.00114243	-0.0315295	0.00969281	0.0633982	rs6117319	57	AL109618.1	81415	intergenic	0.089	5	7	15	0	0	0
rs6588112	1	65585348	T	C	0.2147	NA	NA	NA	0.126934	rs4916011	3	MRPS21P1	27050	intergenic	0.088	6	14	15	0	1	0
rs7567279	2	198313726	G	A	0.2127	0.000240423	-0.046841	0.0127554	0.264827	rs12151726	10	RNU6-1029P	1150	intergenic	0.088	7	5	15	1	1	1
rs115679256	3	45629287	G	A	0.04573	NA	NA	NA	0.47895	rs79939301	13	LIMD1	0	intergenic	0.088	7	5	15	1	1	1
rs13068276	3	46332190	G	C	0.07654	NA	NA	NA	0.826082	rs71327040	13	UQCRC2P1	19891	intergenic	0.088	7	5	15	0	1	1
rs439190	9	6114076	T	C	0.3022	NA	NA	NA	0.483222	rs10975418	29	RP11-218I7.2	47361	intergenic	0.088	5	5	15	0	1	1
rs201605743	14	68725148	A	T	0.161	NA	NA	NA	0.080708	rs17105278	42	RAD51B	0	intronic	0.088	4	5	15	1	0	1
rs12899051	15	67573741	A	G	0.2147	1.81973e-06	0.0521092	0.0109187	0.301757	rs35251008	45	IQCH	0	intronic	0.088	7	5	15	1	1	1
rs7222039	17	38165541	C	T	0.4573	NA	NA	NA	0.28955	rs4795406	47	RP11-387H17.6	2937	intergenic	0.088	7	5	15	1	1	1
rs12601228	17	40579742	C	T	0.3966	0.00434065	-0.029154	0.0102213	0.0608924	rs7209222	48	PTRF	4206	intergenic	0.088	6	5	5	1	1	1
rs62076449	17	47441678	C	T	0.2406	0.000406674	0.0382475	0.0108175	0.169143	rs12940887	50	RP11-1079K10.3	0	ncRNA_exonic	0.088	4	5	15	1	1	1
rs111660852	21	34578595	A	G	0.1511	NA	NA	NA	0.169485	rs2834154	58	IFNAR2	23610	intergenic	0.088	6	5	15	0	1	1
rs150001231	2	198370079	C	T	0.09642	0.0273863	-0.045667	0.0207016	0.11025	rs12151726	10	HSPD1:HSPE1-MOB4	0:0	intronic	0.087	7	4	5	1	1	1
rs199856654	4	106670342	C	CAT	0.06362	NA	NA	NA	1	rs147632916	17	INTS12:GSTCD:RP11-45L9.1	0:0:0	ncRNA_intronic	0.087	NA	5	15	1	1	1
rs10758703	9	5731527	A	G	0.4642	0.00283424	-0.0280748	0.00940477	0.0528128	rs10975418	29	KIAA1432	0	intronic	0.087	7	4	5	1	1	1
rs2341957	10	81681617	G	A	0.04672	NA	NA	NA	0.19835	rs12761299	33	MBL1P	0	ncRNA_intronic	0.087	7	5	15	0	1	1
rs4494327	11	76294836	A	T	0.492	2.71951e-19	-0.082436	0.00918045	1	rs4494327	37	RP11-672A2.7	7230	intergenic	0.087	6	5	15	0	1	1
rs544075301	17	44369590	T	C	0.2396	NA	NA	NA	0.515695	rs3785884	49	ARL17B	0	intronic	0.087	NA	5	15	1	1	1
rs7221336	17	47387604	C	T	0.2376	0.00119592	0.0387933	0.0119738	0.198011	rs12940887	50	ZNF652	0	intronic	0.087	7	4	5	1	1	1
rs1411298	20	6488547	C	T	0.2286	4.74274e-06	0.053771	0.011751	0.20478	rs6117319	57	CASC20	0	ncRNA_intronic	0.087	NA	9	15	0	0	1
rs35111941	1	78614690	C	CA	0.4443	NA	NA	NA	0.059562	rs7515509	4	GIPC2	10556	intergenic	0.086	NA	5	15	0	1	1
rs11334822	2	103062280	T	TA	0.4473	NA	NA	NA	0.161896	rs2075186	8	IL18RAP	0	intronic	0.086	NA	4	15	1	1	1
rs9847280	3	45693326	G	A	0.2505	7.98311e-05	0.045874	0.0116287	0.0626504	rs79939301	13	LIMD1	0	intronic	0.086	7	5	5	1	1	1
rs1294673	4	106656223	T	C	0.2445	NA	NA	NA	0.211783	rs147632916	17	INTS12:GSTCD	0:0	intronic	0.086	7	4	8	1	1	1
rs1536702	6	41869950	T	A	0.4831	8.36788e-05	-0.036243	0.00921367	0.115003	rs2027524	21	MED20	3141	intergenic	0.086	4	4	4	1	1	1
rs549443	9	136135237	G	A	0.2217	NA	NA	NA	0.0892021	rs600038	31	ABO	0	ncRNA_exonic	0.086	6	4	14	0	1	1
rs17880301	10	81330664	G	A	0.06958	0.000372612	0.0647379	0.0181911	0.345371	rs12761299	33	SFTPA2	10510	intergenic	0.086	NA	9	9	0	1	1
rs4759272	12	57438658	T	G	0.2217	0.0128442	-0.0289152	0.0116216	0.313636	rs167769	38	MYO1A	0	intronic	0.086	7	4	15	1	1	1
rs76905624	14	98632632	G	A	0.2078	NA	NA	NA	0.0735193	rs117293456	43	RP11-61O1.1	0	ncRNA_intronic	0.086	5	3	15	0	1	1
rs72827112	17	37652429	G	A	0.4155	7.12032e-05	0.042194	0.0106222	0.145115	rs4794817	47	CDK12	0	intronic	0.086	7	4	4	1	1	0
rs76007856	17	43795238	G	A	0.2396	NA	NA	NA	0.9436	rs3785884	49	CRHR1:RP11-105N13.4	0:0	ncRNA_intronic	0.086	7	5	14	1	1	1
rs55942528	17	43932028	A	G	0.2396	NA	NA	NA	0.9436	rs3785884	49	MAPT-AS1	0	ncRNA_intronic	0.086	5	5	14	1	1	1
rs55686102	17	44202608	C	T	0.2406	2.64654e-07	-0.0690359	0.0134128	0.948571	rs3785884	49	KANSL1	0	intronic	0.086	2b	4	5	1	1	1
rs201251663	17	47224738	TTC	T	0.163	NA	NA	NA	0.0644653	rs12940887	50	B4GALNT2	0	intronic	0.086	NA	5	14	1	0	1
rs62128794	19	10645576	G	A	0.05368	NA	NA	NA	0.0588671	rs2304237	53	ATG4D	8994	intergenic	0.086	7	5	15	1	1	1
rs568552599	1	35725042	TA	T	0.01193	NA	NA	NA	0.135057	rs3814302	1	RN7SL136P	4780	intergenic	0.085	NA	5	15	1	1	1
rs13412485	2	198768428	C	T	0.4761	0.00496914	0.0335228	0.011934	0.610409	rs12151726	10	PLCL1	0	intronic	0.085	7	5	15	1	1	1
rs551226383	2	198894419	T	C	0.1948	NA	NA	NA	0.156364	rs12151726	10	PLCL1	0	intronic	0.085	NA	5	15	1	1	1
rs67479695	3	47667948	T	TA	0.329	NA	NA	NA	0.255695	rs1134867	13	SMARCC1	0	intronic	0.085	NA	4	5	1	1	1
rs56394729	11	76174095	C	T	0.3101	NA	NA	NA	0.21076	rs4494327	37	C11orf30	0	intronic	0.085	7	4	5	1	1	1
rs7980310	12	57789960	C	T	0.4155	NA	NA	NA	0.0876435	rs167769	38	R3HDM2	0	intronic	0.085	7	4	5	1	1	1
rs66517624	15	67502166	A	T	0.2614	0.0245922	-0.0262427	0.0116751	0.0506127	rs35251008	45	AAGAB	0	intronic	0.085	6	4	5	1	1	1
rs12601749	17	38093315	A	G	0.4503	4.4191e-25	-0.096684	0.00934616	0.656115	rs4795406	47	RP11-387H17.4	0	ncRNA_intronic	0.085	7	5	15	1	1	1
rs4795420	17	38167627	A	G	0.3787	5.20133e-18	-0.081894	0.00946875	0.23976	rs4795406	47	RP11-387H17.6	851	downstream	0.085	7	5	15	1	1	1
rs75944932	17	44072423	A	C	0.2406	1.14347e-10	-0.0821246	0.0127391	0.948571	rs3785884	49	MAPT	0	intronic	0.085	6	4	15	1	1	1
rs116956554	17	44699851	G	A	0.2197	NA	NA	NA	0.837915	rs3785884	49	NSF	0	intronic	0.085	6	15	15	1	1	0
rs201619114	17	44735336	A	T	0.2087	NA	NA	NA	0.0526513	rs3785884	49	NSF	0	intronic	0.085	6	15	15	1	1	0
esv3596108	3	48441784	T	TGCTCAGGCTGGAGTGTGGTGGCATAATCTCAGCTCAGGCTGGAGTGTGGTGGCATAATCTCA	0.4215	NA	NA	NA	0.101157	rs1134867	13	FBXW12	0	intergenic	0.084	NA	5	15	1	1	1
rs200015765	3	101148051	G	GT	0.4115	NA	NA	NA	0.217125	rs11716558	14	SENP7	0	intronic	0.084	NA	5	15	1	1	1
rs17771891	5	131744202	C	T	0.1968	0.025266	0.0254149	0.0113596	0.161523	rs2706334	20	C5orf56	2125	intergenic	0.084	1f	5	15	1	1	1
rs11792185	9	6548683	C	A	0.2604	NA	NA	NA	0.0535141	rs10975418	29	GLDC	0	intronic	0.084	7	4	15	1	1	1
rs10887356	10	81775078	C	T	0.3867	0.0161751	0.0246207	0.0102376	0.12398	rs12761299	33	RP11-369J21.11	2390	intergenic	0.084	7	5	15	0	1	1
rs12779139	10	81916355	T	C	0.1044	0.0429755	0.0313346	0.0154819	0.243607	rs12761299	33	ANXA11	0	intronic	0.084	7	4	4	1	1	1
rs28412970	15	67490353	C	G	0.1859	0.0201246	-0.0296076	0.0127398	0.0607099	rs17293632	45	SMAD3	2819	intergenic	0.084	4	4	5	1	1	1
rs12945015	17	37570879	T	G	0.2495	NA	NA	NA	0.339237	rs4794817	47	MED1	0	intronic	0.084	7	4	4	1	1	1
rs551976521	17	44366665	C	T	0.2396	NA	NA	NA	0.901942	rs3785884	49	ARL17B	0	intronic	0.084	NA	4	15	1	1	1
rs7536433	1	78023173	C	T	0.2207	0.00706705	-0.031479	0.0116863	0.0843257	rs7515509	4	AK5	0	intronic	0.083	6	4	5	1	1	1
rs586283	2	111949561	C	G	0.499	0.0126604	0.0244953	0.00982491	0.10792	rs144569746	9	AC108463.1	3978	intergenic	0.083	5	5	15	0	1	1
rs67222447	3	46533447	G	C	0.08847	NA	NA	NA	0.19779	rs71327040	13	RTP3	5533	intergenic	0.083	5	5	15	1	1	1
rs66627456	3	46563822	G	T	0.08549	8.04183e-06	0.08312	0.0186198	0.173581	rs71327040	13	LRRC2	0	intronic	0.083	7	4	15	1	1	1
rs6533221	4	106803895	C	A	0.2475	3.09814e-05	-0.046269	0.011106	0.212673	rs147632916	17	INTS12	0	intronic	0.083	6	5	15	1	1	1
rs39897	5	131436896	T	C	0.4553	NA	NA	NA	0.0799224	rs7713065	20	snoZ6	21069	intergenic	0.083	4	2	15	0	1	1
rs10887199	10	81702834	T	C	0.1083	NA	NA	NA	0.551334	rs12761299	33	MBL1P:SFTPD	0:0	ncRNA_intronic	0.083	7	5	15	1	1	1
rs56391274	16	89141729	A	G	0.09443	1.44109e-05	0.068916	0.0158884	0.241132	rs117169628	46	ACSF3	13053	intergenic	0.083	5	5	9	0	1	1
rs72817492	16	89203992	C	T	0.2048	NA	NA	NA	0.259391	rs117169628	46	ACSF3	0	intronic	0.083	4	4	5	1	1	1
rs8068589	17	43836665	C	A	0.4314	NA	NA	NA	0.187367	rs3785884	49	CRHR1:RP11-105N13.4	0:0	ncRNA_intronic	0.083	6	5	14	1	1	1
rs530766798	17	44369585	C	A	0.2396	NA	NA	NA	0.515695	rs3785884	49	ARL17B	0	intronic	0.083	NA	5	15	1	1	1
rs60186500	20	6486972	G	A	0.2306	0.0454652	-0.035629	0.0178116	0.267291	rs6117319	57	CASC20	0	ncRNA_intronic	0.083	5	14	15	0	0	1
rs7416348	1	36050284	A	G	0.04374	1.35768e-06	0.087785	0.0181707	0.839368	rs3814302	1	TFAP2E	0	intronic	0.082	7	5	15	1	1	1
rs13011918	2	198779083	T	C	0.4771	0.0059528	-0.0275482	0.0100162	0.612265	rs12151726	10	PLCL1	0	intronic	0.082	7	5	15	1	1	0
rs34376243	3	46462074	A	G	0.1421	NA	NA	NA	0.416675	rs71327040	13	CCRL2	7585	intergenic	0.082	7	4	15	1	1	1
rs35056755	3	46566242	T	C	0.08549	1.84486e-12	0.11911	0.0169053	0.173581	rs71327040	13	LRRC2	0	intronic	0.082	6	4	15	1	1	1
rs77912409	5	110515806	C	T	0.0835	NA	NA	NA	0.0548652	rs6594499	19	AC010468.1	12117	intergenic	0.082	7	14	15	0	1	1
rs2706403	5	131799012	G	A	0.3817	NA	NA	NA	0.222368	rs7713065	20	C5orf56	0	intronic	0.082	7	3	7	1	1	1
rs78414512	7	20668277	C	A	0.161	NA	NA	NA	0.229934	rs11978564	24	ABCB5	0	intronic	0.082	6	9	15	1	0	1
rs148389560	11	76319892	T	C	0.1064	0.000670674	0.052278	0.01537	0.0935214	rs4494327	37	RP11-672A2.6	16613	intergenic	0.082	7	5	15	0	1	1
rs9577395	13	113534984	C	G	0.2127	1.55802e-08	0.0701527	0.0124053	0.691815	rs75898026	41	ATP11A	0	intronic	0.082	5	4	4	1	1	1
17:38162483:C:G	17	38162483	C	G	0.3787	NA	NA	NA	0.23976	rs4795406	47	RP11-387H17.6	5995	NA	0.082	NA	5	15	1	1	1
rs7214496	17	47384611	C	G	0.3072	NA	NA	NA	0.241837	rs12940887	50	ZNF652	0	intronic	0.082	7	4	5	1	1	1
rs202142453	17	47864450	GA	G	0.01093	NA	NA	NA	0.298955	rs3848456	50	FAM117A	0	intronic	0.082	NA	1	15	1	0	1
rs35617599	19	50874794	G	A	0.325	2.18038e-11	0.066573	0.00994606	0.97836	rs1405655	56	NR1H2	0	intronic	0.082	7	5	15	1	1	1
rs3958594	20	6291984	A	G	0.4245	0.00139397	-0.0311744	0.00975451	0.0600537	rs6117319	57	AL109618.1	82388	intergenic	0.082	NA	7	15	0	0	0
rs72901246	1	36118974	T	C	0.02684	7.92607e-06	0.089401	0.0200129	0.552388	rs3814302	1	PSMB2	11528	intergenic	0.081	3a	5	14	0	1	1
rs12041509	1	77969621	T	G	0.171	5.87484e-05	0.048461	0.0120616	0.401811	rs7515509	4	AK5	0	intronic	0.081	6	5	15	1	1	1
rs71520386	7	22853521	C	T	0.1829	0.000428376	0.051099	0.0145087	0.263997	rs3757447	25	TOMM7	0	intronic	0.081	5	4	5	1	1	1
rs7839986	8	81095371	G	A	0.1233	NA	NA	NA	0.11576	rs13275219	27	TPD52	0	intergenic	0.081	6	7	15	1	1	1
rs560795525	8	81174652	T	A	0.03777	NA	NA	NA	0.325603	rs13275219	27	RP11-941H19.1	3110	intergenic	0.081	NA	5	15	0	0	1
rs147843065	10	81356458	T	C	0.07654	0.00204787	0.0496409	0.0161004	0.295677	rs12761299	33	SFTPA3P	1041	intergenic	0.081	7	9	15	0	1	1
rs2475643	10	81682470	T	C	0.07356	NA	NA	NA	0.102288	rs12761299	33	MBL1P	0	ncRNA_exonic	0.081	NA	5	15	0	1	1
rs7943728	11	61547068	G	A	0.1531	0.000115636	0.052816	0.0136999	0.344713	rs174551	36	MYRF:TMEM258	0:0	intronic	0.081	5	4	5	1	1	1
rs11078897	17	37415870	C	T	0.2525	9.21595e-05	0.0422801	0.0108123	0.330883	rs4794817	47	FBXL20	0	intronic	0.081	6	4	5	1	1	1
rs80095037	17	43838237	G	T	0.2555	NA	NA	NA	0.101482	rs3785884	49	CRHR1:RP11-105N13.4	0:0	ncRNA_intronic	0.081	7	5	14	1	1	1
rs78938131	17	44157622	T	G	0.2406	2.83747e-07	-0.0699315	0.0136214	0.948571	rs3785884	49	KANSL1	0	intronic	0.081	4	4	5	1	1	1
rs117325746	21	34579526	C	T	0.02286	0.00602858	0.097553	0.0355226	0.0501115	rs2834154	58	IFNAR2	22679	intergenic	0.081	5	2	15	0	1	1
rs8128997	21	42832796	T	C	0.162	8.24313e-05	-0.0481008	0.0122169	0.365556	rs12329760	60	MX1	1654	intergenic	0.081	4	5	5	1	1	1
rs10889521	1	65583439	G	A	0.2624	NA	NA	NA	0.0759975	rs4916011	3	MRPS21P1	25141	intergenic	0.08	5	14	15	0	1	0
rs7551569	1	65587240	G	A	0.1421	0.00240234	-0.0422786	0.0139286	0.138378	rs4916011	3	AK4	25991	intergenic	0.08	7	14	15	0	1	0
rs2114300	3	101262460	C	A	0.4076	NA	NA	NA	0.215231	rs11716558	14	TRMT10C	18245	intergenic	0.08	7	5	15	0	1	1
rs36087978	3	101627689	CG	C	0.1819	NA	NA	NA	0.0804664	rs11716558	14	RP11-221J22.1	32013	intergenic	0.08	NA	5	15	0	1	1
rs78130426	4	123150862	C	G	0.02386	0.0050115	-0.134287	0.0478521	0.0898087	rs72669185	18	KIAA1109	0	intronic	0.08	6	4	5	1	1	1
rs2078387	5	131884894	C	A	0.2018	6.38049e-08	0.0625397	0.0115647	1	rs2706334	20	IL5	0	intronic	0.08	NA	14	15	1	1	1
rs12673005	7	99576068	G	A	0.4105	0.000687488	0.0322043	0.00948714	0.587729	rs2897075	26	AZGP1	2287	intergenic	0.08	6	5	14	1	1	1
rs574347	9	136135659	T	C	0.2217	NA	NA	NA	0.0892021	rs600038	31	ABO	0	ncRNA_intronic	0.08	5	1	14	0	1	1
rs4883553	12	133145017	G	A	0.3221	2.85569e-05	-0.0438119	0.0104696	0.411572	rs5023077	40	FBRSL1	0	intronic	0.08	NA	4	5	1	1	0
rs2168785	17	37407135	C	T	0.2525	5.71262e-05	0.0436694	0.0108512	0.330883	rs4794817	47	RP11-690G19.4	63	downstream	0.08	6	4	5	1	1	1
rs642185	17	43690637	T	C	0.2276	NA	NA	NA	0.885011	rs3785884	49	RPS26P8	4287	intergenic	0.08	5	14	15	1	1	1
rs55840731	17	43769277	C	G	0.2396	NA	NA	NA	0.9436	rs3785884	49	CRHR1:RP11-105N13.4	0:0	ncRNA_intronic	0.08	5	13	14	1	1	1
rs6085601	20	6540558	A	T	0.2217	4.53288e-06	0.052417	0.0114315	0.19383	rs6117319	57	CASC20	31451	intergenic	0.08	4	5	15	0	0	1
rs58335266	2	198370340	A	G	0.3042	NA	NA	NA	0.397516	rs12151726	10	HSPD1:HSPE1-MOB4	0:0	intronic	0.079	6	4	5	1	1	1
rs1369511	2	198746115	G	C	0.4771	0.000126636	0.035681	0.00930911	0.612265	rs12151726	10	PLCL1	0	intronic	0.079	7	5	15	1	1	1
rs73056823	2	198769788	T	C	0.2117	6.28578e-05	-0.047396	0.0118436	0.173916	rs12151726	10	PLCL1	0	intronic	0.079	6	5	15	1	1	1
rs62320070	4	106945015	T	C	0.07256	0.0172726	0.046512	0.0195358	0.0792639	rs147632916	17	RP11-710F7.3	1379	intergenic	0.079	6	5	15	0	1	1
rs559055726	10	81495507	TG	T	0.04573	NA	NA	NA	0.1375	rs12761299	33	RP11-119F19.2	0	ncRNA_intronic	0.079	NA	5	15	0	1	0
rs61880787	11	34413865	C	T	0.1829	0.00343538	-0.0355008	0.0121336	0.225138	rs1157669	35	RP1-53C18.3	12344	intergenic	0.079	7	5	15	0	1	1
rs4767034	12	113364471	G	A	0.3648	NA	NA	NA	0.966544	rs10774679	39	OAS1:RP1-71H24.1	0:0	ncRNA_intronic	0.079	3a	5	15	1	1	0
rs12453343	17	38181176	C	A	0.3688	4.93235e-10	0.062986	0.0101243	0.1672	rs4795406	47	MED24	0	intronic	0.079	6	4	4	1	1	1
rs2959992	17	43544206	G	C	0.1958	NA	NA	NA	0.717892	rs3785884	49	PLEKHM1	0	intronic	0.079	6	4	5	1	1	0
rs567642046	17	44358811	G	A	0.1938	NA	NA	NA	0.715321	rs3785884	49	ARL17B	0	intronic	0.079	NA	5	15	1	1	1
rs11287533	19	33734578	TA	T	0.3012	NA	NA	NA	0.0701793	rs10414065	54	SLC7A10	17821	intergenic	0.079	NA	5	15	0	0	1
rs8178531	21	34661454	G	A	0.02386	0.000626484	0.112558	0.0329128	0.0821262	rs8178521	58	IL10RB	0	intronic	0.079	5	2	4	1	1	1
rs150423835	1	36248525	C	T	0.02087	3.98576e-05	0.097289	0.0236811	0.403184	rs3814302	1	CLSPN	12956	intergenic	0.078	7	9	15	0	1	1
rs533026932	2	102980146	CA	C	0.1173	NA	NA	NA	0.0551112	rs13020553	8	IL18R1	0	intronic	0.078	NA	4	15	1	1	1
rs10186048	2	204624056	A	G	0.2922	NA	NA	NA	0.0558142	rs3181097	11	KRT18P39	4961	intergenic	0.078	3a	2	15	0	1	1
rs7620663	3	45806226	C	A	0.3718	NA	NA	NA	0.0988872	rs73058468	13	SLC6A20	0	intronic	0.078	5	4	15	1	1	1
rs4974085	3	48924900	G	A	0.336	0.0473006	-0.0201791	0.010173	0.0576699	rs1134867	13	SLC25A20	0	intronic	0.078	NA	4	5	1	1	1
rs4697558	4	25289533	T	A	0.1044	0.0110089	-0.0404319	0.0159029	0.154331	rs7671107	16	PI4K2B	8818	intergenic	0.078	6	5	15	1	1	1
rs222225	4	25303575	A	G	0.1133	0.000197614	-0.0539594	0.0144972	0.20311	rs7671107	16	ZCCHC4	10831	intergenic	0.078	7	5	15	0	1	1
rs2522052	5	131798487	T	C	0.3817	NA	NA	NA	0.222368	rs7713065	20	C5orf56	0	intronic	0.078	7	3	5	1	1	1
rs60153262	5	131984835	C	T	0.04175	NA	NA	NA	0.188641	rs2706334	20	AC004041.2	0	ncRNA_intronic	0.078	6	5	15	1	1	1
rs72797378	5	131986925	A	T	0.1809	5.30174e-06	-0.055056	0.0120936	0.867211	rs2706334	20	AC004041.2	0	ncRNA_intronic	0.078	6	5	14	1	1	1
rs71481792	10	9030308	T	A	0.3499	NA	NA	NA	0.0653164	rs10795686	32	RP11-428L9.2	14876	intergenic	0.078	6	5	15	0	0	1
rs7303219	12	57252532	G	A	0.4553	0.0159825	-0.0231703	0.00961697	0.09376	rs167769	38	RP11-74M13.4	0	ncRNA_intronic	0.078	7	9	15	0	1	1
rs9893256	17	37740791	C	A	0.4771	NA	NA	NA	0.148477	rs4794817	47	NEUROD2	18997	intergenic	0.078	6	5	14	0	1	1
rs62065403	17	43551523	T	C	0.1958	NA	NA	NA	0.717892	rs3785884	49	PLEKHM1	0	intronic	0.078	7	4	5	1	1	1
rs10414065	19	33721455	C	T	0.07455	3.45179e-08	0.112067	0.0203137	1	rs10414065	54	SLC7A10	4698	intergenic	0.078	7	5	14	1	1	1
rs34769294	21	42864145	C	CA	0.2376	NA	NA	NA	0.0736578	rs12329760	60	TMPRSS2	0	intronic	0.078	NA	4	14	1	0	1
rs34140909	1	77960612	G	A	0.3429	0.0417839	0.0196414	0.00964864	0.0601836	rs7515509	4	AK5	0	intronic	0.077	7	5	15	1	1	1
rs9877781	3	46293753	G	A	0.3499	0.00785515	0.028697	0.0107955	0.172236	rs71327040	13	CCR3	0	intronic	0.077	7	9	15	1	1	1
rs6791834	3	48115088	C	A	0.3151	0.000324465	0.0395182	0.0109927	0.387826	rs1134867	13	MAP4	0	intronic	0.077	6	4	5	1	1	0
rs13086614	3	48327577	C	T	0.2903	NA	NA	NA	0.803332	rs1134867	13	ZNF589	0	intronic	0.077	6	5	5	1	1	1
rs17035960	4	106531846	C	T	0.0666	NA	NA	NA	0.693106	rs147632916	17	ARHGEF38	0	intronic	0.077	3a	5	15	1	1	1
rs115149004	4	106924753	C	A	0.0338	NA	NA	NA	0.0835455	rs34712979	17	NPNT:RP11-710F7.3	0:0	ncRNA_exonic	0.077	7	5	15	1	0	1
rs74861883	4	106981125	C	A	0.04672	0.0248326	-0.051578	0.0229849	0.0668885	rs34712979	17	TBCK	0	intronic	0.077	5	5	15	1	1	1
rs6849146	4	123326091	T	C	0.3817	4.99983e-05	0.037835	0.009329	0.178626	rs72669185	18	ADAD1	0	intronic	0.077	7	13	15	1	1	1
rs111265269	10	81763966	C	A	0.04573	NA	NA	NA	0.216613	rs12761299	33	RP11-369J21.11	13502	intergenic	0.077	6	14	15	0	1	1
rs9920845	15	67573428	C	T	0.2614	0.0149014	-0.0253652	0.0104179	0.0506127	rs35251008	45	IQCH	0	intronic	0.077	7	5	15	1	1	1
rs190918175	17	47239494	C	T	0.02386	0.00174737	-0.153572	0.0490627	0.0656647	rs12940887	50	B4GALNT2	0	intronic	0.077	7	5	14	1	1	1
rs140852481	19	4753328	G	A	0.07356	0.000230892	0.101511	0.0275652	0.0785178	rs35574495	51	MIR7-3HG	15788	intergenic	0.077	7	5	14	0	1	1
rs34375789	19	10621750	A	AT	0.161	NA	NA	NA	0.26193	rs142770866	53	S1PR5	1872	intergenic	0.077	NA	5	14	1	1	1
rs3213733	2	102997884	C	A	0.1819	NA	NA	NA	0.972811	rs2075186	8	IL18R1	0	intronic	0.076	NA	4	15	1	1	1
rs2914982	2	198202793	G	C	0.4215	0.000215837	-0.0395604	0.0106928	0.709752	rs12151726	10	AC010746.3	25328	intergenic	0.076	7	5	15	0	1	1
rs75909202	2	198380635	C	T	0.4135	1.30303e-05	0.0493383	0.0113172	0.746313	rs12151726	10	HSPD1:HSPE1-MOB4:MOB4	0:0:0	UTR5	0.076	4	1	1	1	1	1
rs13357747	5	110433391	C	A	0.1441	0.000280858	0.0486038	0.0133808	0.209654	rs6594499	19	WDR36	0	intronic	0.076	5	4	4	1	1	1
rs34174260	7	22945744	A	AT	0.2445	NA	NA	NA	0.0561279	rs3757447	25	AC005682.8	0	ncRNA_intronic	0.076	NA	5	15	0	1	1
rs12770500	10	82158156	C	T	0.1173	NA	NA	NA	0.204766	rs12761299	33	FAM213A	9428	intergenic	0.076	6	5	15	1	1	1
rs61882275	11	34504292	G	A	0.3757	NA	NA	NA	0.55563	rs1157669	35	ELF5	0	intronic	0.076	5	13	15	1	1	1
rs3916061	17	38127713	A	G	0.08748	0.0204126	-0.03898	0.0168113	0.064948	rs4795406	47	GSDMA	0	intronic	0.076	5	2	14	1	1	1
rs57222984	17	43758898	A	G	0.2654	NA	NA	NA	0.8214	rs3785884	49	CRHR1:RP11-105N13.4	0:0	ncRNA_intronic	0.076	5	5	14	1	1	1
rs71641308	1	78086718	C	T	0.05368	0.00489268	0.059064	0.0209892	0.0618849	rs7515509	4	ZZZ3	0	intronic	0.075	7	4	5	1	1	1
rs4851558	2	102823096	G	T	0.327	0.00926318	-0.0256815	0.00986921	0.0799778	rs13020553	8	IL1RL2	0	intronic	0.075	5	5	15	1	1	1
rs2049301	3	47722859	G	C	0.329	NA	NA	NA	0.30491	rs1134867	13	SMARCC1	0	intronic	0.075	7	4	5	1	1	1
rs112543091	4	106716124	C	T	0.06362	3.1949e-12	0.135943	0.0195072	1	rs147632916	17	INTS12:GSTCD:RP11-45L9.1	0:0:0	ncRNA_intronic	0.075	6	5	15	1	1	1
rs147394126	10	81340020	T	C	0.06958	0.00180406	0.056513	0.0181089	0.345371	rs12761299	33	MBL3P	2033	intergenic	0.075	6	5	15	0	1	1
rs148795067	12	57711416	TA	T	0.3966	NA	NA	NA	0.0586752	rs167769	38	R3HDM2	0	intronic	0.075	NA	4	5	1	1	1
rs7502514	17	38188844	A	G	0.3807	1.42558e-17	0.080765	0.00946498	0.233169	rs4795406	47	MED24	0	intronic	0.075	1f	2	4	1	1	1
rs560839759	17	44574003	A	T	0.329	NA	NA	NA	0.107236	rs3785884	49	RP11-995C19.2	7308	intergenic	0.075	NA	4	15	0	1	0
rs17244530	1	161191455	T	C	0.2048	NA	NA	NA	0.057498	rs2070901	6	AL590714.1	0	intronic	0.074	NA	1	5	1	1	1
rs72823677	2	102997051	C	T	0.1521	NA	NA	NA	0.783527	rs2075186	8	IL18R1	0	intronic	0.074	5	5	15	1	1	1
rs17483962	2	111826292	G	C	0.1083	0.0020762	-0.050134	0.016282	0.197226	rs144569746	9	ACOXL	0	intronic	0.074	4	5	15	1	1	1
rs7582715	2	198874310	T	G	0.2147	0.000112091	-0.043628	0.0112944	0.18667	rs12151726	10	PLCL1	0	intronic	0.074	6	5	15	1	1	1
rs6442072	3	47684450	T	C	0.329	NA	NA	NA	0.30491	rs1134867	13	SMARCC1	0	intronic	0.074	5	4	4	1	1	1
rs183974619	4	106785274	G	A	0.0666	2.70525e-07	0.11707	0.0227634	0.952066	rs147632916	17	INTS12	0	intronic	0.074	7	9	15	1	1	1
rs62321373	4	107068581	C	T	0.07058	0.0178634	0.043245	0.0182589	0.0832961	rs147632916	17	TBCK	0	intronic	0.074	7	4	15	1	1	1
rs58521088	6	90985198	A	T	0.3638	8.87098e-12	0.0697557	0.0102225	1	rs6454805	22	BACH2	0	intronic	0.074	6	2	15	1	1	1
rs2381385	9	6116666	T	C	0.3072	NA	NA	NA	0.478433	rs10975418	29	RP11-218I7.2	49951	intergenic	0.074	7	5	15	0	1	1
rs532029992	9	6182567	G	C	0.09841	NA	NA	NA	0.462988	rs12376324	29	RP11-575C20.1	13366	intergenic	0.074	NA	5	15	0	0	1
rs10975474	9	6182582	G	T	0.06958	NA	NA	NA	0.461154	rs12376324	29	RP11-575C20.1	13351	intergenic	0.074	6	5	15	0	0	1
rs500499	9	136148648	C	G	0.4195	NA	NA	NA	0.0966155	rs600038	31	ABO	0	ncRNA_intronic	0.074	4	1	13	0	1	1
rs56235549	10	81834948	G	A	0.08449	0.0149017	0.043078	0.0176929	0.272015	rs12761299	33	TMEM254-AS1	0	ncRNA_intronic	0.074	7	5	15	1	1	1
rs78667162	11	34432541	C	T	0.3032	0.00794054	-0.030661	0.0115502	0.257373	rs1157669	35	RP1-53C18.3	6044	intergenic	0.074	6	5	15	0	1	1
rs174456	11	61656182	C	A	0.2704	0.00705026	-0.0303386	0.0112596	0.201163	rs174551	36	FADS3	0	intronic	0.074	1f	2	15	1	1	1
rs4992762	12	133140352	G	A	0.4324	NA	NA	NA	0.14247	rs5023077	40	FBRSL1	0	intronic	0.074	NA	4	5	1	1	0
rs61952103	12	133164470	G	A	0.3559	0.0350307	-0.0297582	0.0141168	0.396013	rs5023077	40	FBRSL1	2695	intergenic	0.074	2b	5	14	1	1	1
rs58210325	16	89193395	C	T	0.1312	0.00190498	0.0489586	0.0157694	0.631978	rs117169628	46	ACSF3	0	intronic	0.074	7	4	5	1	1	1
rs117079275	17	38097078	T	C	0.07853	0.0199698	0.04059	0.0174437	0.0701402	rs4795406	47	LRRC3C	648	upstream	0.074	6	5	15	1	1	1
rs12150091	17	43776242	A	G	0.2396	NA	NA	NA	0.9436	rs3785884	49	CRHR1:RP11-105N13.4	0:0	ncRNA_intronic	0.074	7	9	14	1	1	1
rs2696685	17	44573374	T	G	0.2823	NA	NA	NA	0.0861833	rs3785884	49	RP11-995C19.2	7937	intergenic	0.074	7	5	15	0	1	0
rs2335069	19	9201798	G	A	0.1948	0.00271309	-0.047513	0.0158456	0.138457	rs113660049	52	OR1M1	2056	intergenic	0.074	7	9	15	1	1	1
rs73510898	19	10416444	G	A	0.09443	NA	NA	NA	0.749603	rs142770866	53	ZGLP1:CTD-2369P2.10:FDX1L	0:0:0	intronic	0.074	2b	2	5	1	1	0
rs12627474	21	34579895	C	T	0.1511	NA	NA	NA	0.169485	rs2834154	58	IFNAR2	22310	intergenic	0.074	7	2	15	0	1	1
rs5019353	3	45755730	G	T	0.4831	NA	NA	NA	0.0504579	rs79939301	13	SACM1L	0	intronic	0.073	6	4	4	1	1	1
rs12700220	7	20614883	T	C	0.4274	0.000923017	0.0320406	0.00967118	0.0761406	rs11978564	24	EEF1A1P27	6811	intergenic	0.073	4	7	15	0	1	1
rs35975180	7	22847569	C	G	0.05765	0.0399947	0.0503605	0.0245206	0.0660319	rs3757447	25	TOMM7	4681	intergenic	0.073	4	5	15	1	1	1
9:4171016:C:T	9	4171016	C	T	0.4374	NA	NA	NA	0.305142	rs1570203	28	GLIS3	0	intronic	0.073	7	5	15	1	0	1
rs2107634	17	47356100	A	G	0.4553	4.98397e-06	0.0428488	0.00938543	0.629746	rs12940887	50	ZNF652	10467	intergenic	0.073	NA	5	15	0	1	0
rs12626964	21	35289762	C	G	0.08847	NA	NA	NA	0.801316	rs111585689	58	LINC00649	0	ncRNA_intronic	0.073	5	5	15	1	1	1
rs147691138	21	36512627	C	T	0.05865	0.0156921	-0.046173	0.0191114	0.36975	rs2834787	59	RUNX1	0	intronic	0.073	7	5	15	1	0	1
rs73372166	21	42839038	G	A	0.1362	0.000390894	-0.0492024	0.0138749	0.445274	rs12329760	60	TMPRSS2	0	intronic	0.073	5	4	15	1	1	1
rs7594744	2	103206068	C	T	0.3877	0.0148487	-0.022718	0.00932576	0.101717	rs2075186	8	SLC9A2	30097	intergenic	0.072	6	5	15	0	1	1
rs111811916	2	198399416	G	A	0.4871	4.1524e-05	0.0394823	0.00963257	0.890135	rs12151726	10	HSPE1-MOB4:MOB4	0:0	intronic	0.072	6	4	5	1	1	1
rs143947155	4	106802979	T	C	0.2475	NA	NA	NA	0.212673	rs147632916	17	INTS12	0	intronic	0.072	7	5	15	1	1	1
rs762534	5	132004756	C	A	0.06759	NA	NA	NA	0.148104	rs2706334	20	AC004041.2	4791	intergenic	0.072	5	5	15	1	1	1
rs570432594	10	81587540	G	T	0.04274	NA	NA	NA	0.12813	rs12761299	33	RP11-182L21.6	181	downstream	0.072	NA	1	1	0	1	1
rs587880	17	37433899	G	A	0.163	7.48447e-06	0.0556248	0.0124178	0.558128	rs4794817	47	FBXL20	0	intronic	0.072	NA	4	5	1	1	1
rs62054442	17	43829353	A	G	0.2406	NA	NA	NA	0.938219	rs3785884	49	CRHR1:RP11-105N13.4	0:0	ncRNA_intronic	0.072	5	5	14	1	1	1
rs12483078	21	36500101	C	T	0.4175	NA	NA	NA	0.198222	rs2834787	59	RUNX1	0	intronic	0.072	5	5	15	1	0	1
rs61103006	1	35753356	G	A	0.02087	0.00896979	0.058698	0.0224621	0.443256	rs3814302	1	ZMYM4	0	intronic	0.071	7	5	5	1	1	1
rs140899414	2	111969949	A	AT	0.2952	NA	NA	NA	0.268779	rs144569746	9	MIR4435-1HG:RP11-181E10.3	0:0	ncRNA_exonic	0.071	NA	5	15	0	0	0
rs73056859	2	198801720	A	G	0.2117	0.00073569	-0.04257	0.0126099	0.168104	rs12151726	10	PLCL1	0	intronic	0.071	6	5	15	1	1	1
rs1304164	2	198877234	C	A	0.2147	8.56015e-05	-0.046111	0.0117386	0.18667	rs12151726	10	PLCL1	0	intronic	0.071	5	5	15	1	1	1
rs9813750	3	45841642	G	A	0.1233	1.15814e-09	-0.102208	0.0167941	0.213862	rs11712469	13	SLC6A20	3614	intergenic	0.071	7	5	14	1	1	1
rs3774634	3	45986442	G	C	0.4066	0.0033228	-0.0304232	0.0103615	0.235481	rs11712469	13	FYCO1:CXCR6	0:0	intronic	0.071	5	1	5	1	1	1
rs111960587	3	46482049	C	G	0.1362	3.87366e-05	-0.057107	0.0138781	0.264018	rs3213480	13	LTF	0	intronic	0.071	5	4	15	1	1	1
rs7631399	3	101242470	A	G	0.4085	0.000317175	-0.0340276	0.00944987	0.217143	rs11716558	14	FAM172BP	0	ncRNA_exonic	0.071	6	5	15	0	1	1
rs67148663	6	109248124	CT	C	0.3658	NA	NA	NA	0.168543	rs2768552	23	ARMC2	0	intronic	0.071	NA	5	15	1	1	1
rs138714180	9	6197753	C	G	0.01292	0.00133116	-0.137797	0.0429384	0.0523838	rs12376324	29	RP11-575C20.1	504	downstream	0.071	5	5	15	0	1	1
rs7087728	10	82033470	G	A	0.17	NA	NA	NA	0.133195	rs12761299	33	MAT1A	0	UTR3	0.071	5	5	15	1	1	1
rs4458030	17	38121706	A	G	0.3628	NA	NA	NA	0.450074	rs4795406	47	GSDMA	0	intronic	0.071	NA	5	15	1	1	1
rs1234593	17	43467236	T	C	0.4861	NA	NA	NA	0.13304	rs3785884	49	ARHGAP27	4038	intergenic	0.071	6	5	5	1	1	1
rs2553415	3	101095630	T	A	0.496	0.026659	0.0213658	0.00963954	0.134841	rs11716558	14	SENP7	0	intronic	0.07	6	5	5	1	1	1
rs61861045	10	81337104	G	A	0.06958	0.000933672	0.059423	0.0179537	0.345371	rs12761299	33	MBL3P	4949	intergenic	0.07	7	13	15	0	1	1
rs34901344	11	34527849	A	G	0.4135	1.08249e-09	0.06598	0.0108222	0.225006	rs1157669	35	ELF5	0	intronic	0.07	4	5	15	1	1	1
rs12282537	11	76275856	C	A	0.4354	2.43509e-10	-0.061599	0.00972968	0.563096	rs4494327	37	C11orf30	11786	intergenic	0.07	5	5	15	0	1	1
rs111342401	17	43673025	A	C	0.02187	NA	NA	NA	0.110244	rs3785884	49	RP11-707O23.5	5209	intergenic	0.07	5	5	15	0	0	1
rs112206871	17	44041817	A	G	0.2406	1.51944e-07	-0.071373	0.0135944	0.948571	rs3785884	49	MAPT	0	intronic	0.07	6	4	14	1	1	1
rs2732644	17	44252098	C	T	0.2406	2.68386e-07	-0.0703613	0.0136773	0.948571	rs3785884	49	KANSL1	0	intronic	0.07	NA	4	5	1	1	1
rs7550024	1	35474824	T	C	0.03082	0.0110596	0.044844	0.0176495	0.0931899	rs3814302	1	RP11-244H3.4:ZMYM6	0:0	intronic	0.069	7	4	4	1	1	1
rs1011210	1	65526176	T	C	0.3857	0.00310824	-0.0296945	0.0100427	0.187497	rs4916011	3	MIR101-1	1984	intergenic	0.069	5	2	5	0	1	1
rs12233250	2	111985288	T	G	0.4245	0.000127257	-0.037906	0.00989272	0.0882435	rs144569746	9	MIR4435-1HG	0	ncRNA_intronic	0.069	4	5	15	0	1	0
rs13094496	3	48387050	G	C	0.3628	0.00537467	-0.0277298	0.00996158	0.412469	rs1134867	13	SPINK8	17218	intergenic	0.069	7	5	15	0	1	1
rs35179212	6	90868484	T	TG	0.3797	NA	NA	NA	0.180438	rs6454805	22	BACH2	0	intronic	0.069	NA	5	15	1	0	1
rs118072804	7	99605353	G	A	0.1282	0.000107981	-0.0541232	0.0139784	0.133763	rs2897075	26	ZKSCAN1	7850	intergenic	0.069	7	5	15	1	1	1
rs35149059	10	81431338	AT	A	0.03777	NA	NA	NA	0.112782	rs12761299	33	RP11-506M13.3:RP11-119F19.2	0:0	ncRNA_intronic	0.069	NA	5	15	0	1	0
rs3815178	12	113376320	T	C	0.3648	NA	NA	NA	0.966336	rs10774679	39	RP1-71H24.1:OAS3	0:0	ncRNA_intronic	0.069	NA	1	1	1	1	0
rs34846010	15	61064606	CAT	C	0.4046	NA	NA	NA	0.115286	rs11071559	44	RORA	0	intronic	0.069	NA	5	15	1	1	1
rs17690661	17	43924521	G	A	0.2396	NA	NA	NA	0.9436	rs3785884	49	MAPT-AS1	0	ncRNA_intronic	0.069	1f	5	15	1	1	1
rs78834738	17	44022434	G	A	0.2396	2.12899e-10	-0.0783607	0.0123369	0.9436	rs3785884	49	MAPT	0	intronic	0.069	NA	4	14	1	1	1
rs112409757	19	46432714	C	CAG	0.2734	NA	NA	NA	0.0697825	rs7250497	55	NOVA2	4277	intergenic	0.069	NA	5	14	1	0	1
rs9977699	21	35350902	C	T	0.4652	NA	NA	NA	0.087662	rs111585689	58	LINC00649	909	downstream	0.069	5	2	15	0	1	1
rs143044407	21	42905174	C	T	0.04175	0.00254684	-0.0764939	0.0253482	0.101595	rs12329760	60	TMPRSS2	2130	intergenic	0.069	7	5	14	1	1	1
rs2117339	2	198915734	C	T	0.4493	0.00285848	0.0277429	0.0093017	0.519778	rs12151726	10	PLCL1	0	intronic	0.068	5	5	15	1	1	1
rs13069079	3	46000870	G	A	0.1213	NA	NA	NA	0.371729	rs71327040	13	FYCO1	0	intronic	0.068	5	4	4	1	1	1
rs9815813	3	121971070	T	C	0.1312	5.6132e-06	0.059942	0.0132018	0.0911456	rs4678176	15	CASR	0	intronic	0.068	7	5	15	1	1	1
rs12500261	4	25436222	G	C	0.4483	0.00191561	-0.0308054	0.00992758	0.225148	rs7671107	16	ANAPC4	16101	intergenic	0.068	7	5	15	0	1	1
rs6876720	5	110496216	G	A	0.2644	0.0132895	0.0265021	0.010704	0.0599249	rs6594499	19	AC010468.3	4365	intergenic	0.068	7	5	15	0	1	1
rs13235951	7	100087459	C	T	0.1262	NA	NA	NA	0.227743	rs2897075	26	NYAP1	0	intronic	0.068	4	2	7	1	1	1
rs7966804	12	113411869	C	T	0.2565	0.0133073	0.0263218	0.0106332	0.159557	rs10774679	39	RP1-71H24.1	0	ncRNA_intronic	0.068	4	5	5	1	1	0
rs4325601	17	37411429	G	A	0.2525	8.45771e-05	0.0425611	0.0108269	0.330883	rs4794817	47	RP11-690G19.3	878	upstream	0.068	7	4	5	1	1	1
rs1724416	17	43671965	G	T	0.1034	NA	NA	NA	0.404019	rs3785884	49	RP11-707O23.5	6269	intergenic	0.068	6	5	15	0	1	1
rs7215239	17	43767773	T	C	0.2654	NA	NA	NA	0.8214	rs3785884	49	CRHR1:RP11-105N13.4	0:0	ncRNA_intronic	0.068	1f	7	13	1	1	1
rs2293215	17	47284683	C	T	0.173	0.00467209	0.032781	0.0115882	0.151337	rs12940887	50	GNGT2	0	intronic	0.068	NA	2	14	1	1	1
rs34367165	17	47330796	G	A	0.3032	NA	NA	NA	0.232545	rs12940887	50	RP1-62O9.3	0	ncRNA_intronic	0.068	6	5	15	0	1	1
rs7256672	19	10579474	T	G	0.3469	0.0218569	0.0224737	0.00980167	0.11835	rs2304237	53	PDE4A	0	UTR3	0.068	5	2	5	1	1	0
rs12038463	1	36210507	C	T	0.09245	2.71522e-05	0.060315	0.014374	0.118004	rs3814302	1	CLSPN	0	intronic	0.067	6	4	15	1	1	1
rs688833	1	36455600	C	T	0.08847	3.03812e-05	0.059128	0.0141774	0.0968511	rs3814302	1	AGO3	0	intronic	0.067	NA	4	5	1	1	1
rs274740	1	36524523	G	A	0.01093	0.00108817	0.075396	0.0230803	0.226611	rs3814302	1	AGO3	0	UTR3	0.067	NA	4	5	1	1	1
rs147822223	1	155606906	G	A	0.01093	NA	NA	NA	0.0561149	rs6675468	5	MSTO1:MSTO2P:RP11-29H23.5	0:0:0	ncRNA_intronic	0.067	6	1	15	1	1	1
rs3771192	2	102816140	C	A	0.327	0.0128918	-0.0246716	0.00992125	0.0799778	rs13020553	8	IL1RL2	0	intronic	0.067	NA	5	15	1	1	1
rs543488052	2	198377272	T	TG	0.4135	NA	NA	NA	0.725562	rs12151726	10	HSPD1:HSPE1-MOB4	0:0	intronic	0.067	NA	5	5	1	1	1
rs11979058	7	99537733	G	A	0.2237	0.00477351	-0.0300348	0.0106433	0.068342	rs2897075	26	RP4-604G5.1	0	ncRNA_intronic	0.067	7	5	14	0	1	1
rs1553668	8	81249784	C	T	0.3787	3.71143e-05	0.0457227	0.011085	0.897323	rs13275219	27	RP11-941H19.3	0	ncRNA_intronic	0.067	7	5	15	0	1	1
rs61862073	10	81348295	G	C	0.06958	0.00297111	0.053956	0.0181627	0.345371	rs12761299	33	MBL3P	3661	intergenic	0.067	7	5	15	0	1	1
rs10840453	11	10664901	C	T	0.2783	9.15568e-10	-0.068421	0.0111736	0.850254	rs2052692	34	MRVI1	0	intronic	0.067	5	4	15	1	1	1
rs113589236	17	43981795	G	A	0.2396	NA	NA	NA	0.9436	rs3785884	49	MAPT	0	intronic	0.067	7	5	14	1	1	1
rs373937826	17	44095513	GA	G	0.3728	NA	NA	NA	0.13693	rs3785884	49	MAPT	0	intronic	0.067	NA	5	5	1	1	1
rs72706130	1	155677255	A	G	0.0328	0.00290147	-0.104281	0.0350173	0.121768	rs6675468	5	MSTO1:MSTO2P:DAP3	0:0:0	ncRNA_intronic	0.066	6	5	5	1	1	1
rs35648078	3	48175418	C	T	0.3201	6.30955e-05	0.0466635	0.0116632	0.753512	rs1134867	13	RP11-1029M24.1	12712	intergenic	0.066	7	5	15	0	1	1
rs12493707	3	101098475	T	A	0.4115	0.00223885	-0.028763	0.00941022	0.217125	rs11716558	14	SENP7	0	intronic	0.066	7	2	5	1	1	1
rs564696501	4	106514537	T	TAA	0.06759	NA	NA	NA	0.604752	rs147632916	17	ARHGEF38	0	intronic	0.066	NA	5	15	1	1	1
rs58300464	7	22855527	C	T	0.1044	0.00590552	-0.042027	0.015266	0.0589633	rs3757447	25	TOMM7	0	intronic	0.066	7	4	4	1	1	1
rs11032658	11	34427078	C	G	0.3012	NA	NA	NA	0.0799296	rs1157669	35	RP1-53C18.3	581	upstream	0.066	6	1	15	0	1	1
rs7221894	17	38165485	T	C	0.3787	NA	NA	NA	0.23976	rs4795406	47	RP11-387H17.6	2993	intergenic	0.066	7	5	15	1	1	1
rs62063662	17	44119840	T	C	0.3569	0.00635308	0.0270171	0.00990008	0.1756	rs3785884	49	KANSL1	0	intronic	0.066	6	4	4	1	1	1
rs575822367	17	44346690	C	G	0.2008	NA	NA	NA	0.757347	rs3785884	49	RP11-259G18.1	629	downstream	0.066	NA	5	15	1	1	1
rs12948798	17	47275360	G	A	0.3668	0.0427627	0.0201493	0.00994526	0.0926307	rs12940887	50	GNGT2	4792	intergenic	0.066	5	5	15	1	1	1
rs77799462	19	46342500	G	A	0.1103	NA	NA	NA	0.0582177	rs7250497	55	SYMPK	0	intronic	0.066	7	4	4	1	1	1
rs34722033	20	6528566	A	AC	0.2237	NA	NA	NA	0.200516	rs6117319	57	CASC20	19459	intergenic	0.066	NA	13	15	0	0	1
rs2145275	20	6573455	C	T	0.4155	6.21966e-07	-0.049054	0.00984176	0.84909	rs6117319	57	CASC20	64348	intergenic	0.066	6	5	15	0	1	0
rs2834161	21	34620207	T	C	0.332	NA	NA	NA	0.978694	rs2834154	58	IFNAR2:AP000295.9	0:0	intronic	0.066	4	4	4	1	1	1
rs146138787	1	77970504	C	A	0.0338	NA	NA	NA	0.0777411	rs7515509	4	AK5	0	intronic	0.065	7	2	15	1	1	1
rs4851564	2	102925790	G	C	0.2575	1.11761e-13	-0.0776512	0.0104564	0.655513	rs13020553	8	IL1RL1	2171	intergenic	0.065	7	5	15	1	1	1
rs375850792	3	47737566	A	AAGG	0.329	NA	NA	NA	0.30491	rs1134867	13	SMARCC1	0	intronic	0.065	NA	4	5	1	1	1
rs28669083	4	25399679	C	T	0.4324	0.00122631	-0.0317183	0.00981174	0.193591	rs7671107	16	ANAPC4	0	intronic	0.065	7	4	4	1	1	1
rs11731714	4	106675946	A	T	0.06362	2.15802e-12	0.136924	0.0194941	1	rs147632916	17	INTS12:GSTCD:RP11-45L9.1	0:0:0	ncRNA_intronic	0.065	7	5	15	1	1	1
rs4552462	4	106993606	G	A	0.07157	0.0163693	0.044295	0.0184518	0.0812522	rs147632916	17	TBCK	0	intronic	0.065	7	5	15	1	1	1
rs10226404	7	20530767	G	T	0.2435	7.87949e-08	0.057271	0.0106653	0.814805	rs11978564	24	ITGB8	75389	intergenic	0.065	6	7	15	0	1	1
rs17884389	10	81320623	C	T	0.4026	0.000825538	-0.034569	0.0103374	0.222423	rs12761299	33	SFTPA2	469	upstream	0.065	NA	5	14	1	1	1
rs12265591	10	81789301	A	G	0.4225	0.0129002	0.0257877	0.010371	0.111088	rs12761299	33	C1DP2	2298	intergenic	0.065	4	7	15	0	1	1
10:82164090:G:T	10	82164090	G	T	0.1173	NA	NA	NA	0.204766	rs12761299	33	FAM213A	3494	intergenic	0.065	7	5	15	1	1	1
rs62061724	17	44014982	G	T	0.2386	NA	NA	NA	0.938662	rs3785884	49	MAPT	0	intronic	0.065	6	5	14	1	1	1
rs62062288	17	44096553	G	A	0.2366	9.53911e-11	-0.0861182	0.013302	0.89757	rs3785884	49	MAPT	0	intronic	0.065	7	4	5	1	1	1
rs77184207	17	44142332	T	G	0.2406	2.61555e-05	-0.0686628	0.0163304	0.948571	rs3785884	49	KANSL1	0	intronic	0.065	NA	4	4	1	1	1
rs531756450	19	46279591	T	C	0.3499	NA	NA	NA	0.276841	rs7250497	55	DMPK	0	intronic	0.065	NA	4	5	1	1	1
rs9976332	21	34590393	C	A	0.2048	NA	NA	NA	0.137367	rs2834154	58	IFNAR2	11812	intergenic	0.065	5	5	15	0	1	1
rs10908288	1	36434456	C	T	0.01193	0.00184303	0.072453	0.0232637	0.243944	rs3814302	1	AGO3	0	intronic	0.064	7	4	5	1	1	1
rs6782814	3	45936945	G	C	0.1372	NA	NA	NA	0.287764	rs71327040	13	LZTFL1:CCR9	0:0	intronic	0.064	2b	5	15	1	1	1
rs34351471	3	47750904	G	A	0.3161	0.000759616	0.0332219	0.0098666	0.32515	rs1134867	13	SMARCC1	0	intronic	0.064	7	4	4	1	1	1
rs13082269	3	48392274	G	A	0.3628	0.00979019	-0.0257054	0.00995117	0.412469	rs1134867	13	FBXW12	21434	intergenic	0.064	7	5	14	0	1	1
rs4519674	3	101337124	T	A	0.4781	0.000758562	0.037234	0.0110569	0.111884	rs11716558	14	RNU6-1256P	2351	intergenic	0.064	6	5	15	0	1	1
rs72669177	4	123480484	C	A	0.2396	NA	NA	NA	0.978182	rs72669185	18	IL21	53298	intergenic	0.064	6	9	15	0	1	1
rs10052993	5	131969279	G	T	0.1918	5.74255e-08	-0.0761482	0.0140323	0.940754	rs2706334	20	RAD50:AC004041.2	0:0	ncRNA_intronic	0.064	6	4	5	1	0	1
rs79921815	7	20556148	G	C	0.2495	1.17539e-07	0.057363	0.0108288	0.745066	rs11978564	24	EEF1A1P27	65546	intergenic	0.064	7	5	15	0	0	1
rs2797286	10	9099457	C	G	0.3887	NA	NA	NA	0.115944	rs1149915	32	RP11-428L9.2	84025	intergenic	0.064	6	5	15	0	0	1
rs441107	10	9155598	C	A	0.4563	NA	NA	NA	0.151629	rs1149915	32	RP11-428L9.2	140166	intergenic	0.064	7	14	15	0	0	1
rs17881886	10	81330763	AT	A	0.06958	NA	NA	NA	0.345371	rs12761299	33	SFTPA2	10609	intergenic	0.064	NA	9	9	0	1	1
rs112121354	10	81856165	C	T	0.05169	NA	NA	NA	0.0903056	rs12761299	33	TMEM254	3851	intergenic	0.064	7	5	15	1	1	1
rs12937756	17	40576813	C	A	0.2276	NA	NA	NA	0.138364	rs7209222	48	PTRF	1277	intergenic	0.064	5	2	5	1	1	1
rs2696664	17	44251698	G	A	0.2406	4.13223e-07	-0.0739279	0.0146023	0.948571	rs3785884	49	KANSL1	0	intronic	0.064	NA	4	5	1	1	1
rs10853110	17	47318414	G	A	0.4891	NA	NA	NA	0.371065	rs12940887	50	RP1-62O9.3	7186	intergenic	0.064	6	5	14	0	1	1
rs13051466	21	34735546	G	A	0.2793	NA	NA	NA	0.304744	rs8178521	58	IFNAR1	3377	intergenic	0.064	6	5	15	1	1	1
rs2287048	2	102773999	C	T	0.1789	NA	NA	NA	0.293657	rs2075186	8	IL1R1	0	intronic	0.063	NA	4	15	1	1	1
rs56307311	3	46162719	G	C	0.4225	NA	NA	NA	0.148112	rs11712469	13	FLT1P1	21130	intergenic	0.063	5	5	15	0	1	1
rs7649364	3	46330442	C	T	0.4374	NA	NA	NA	0.361562	rs3213480	13	UQCRC2P1	21639	intergenic	0.063	7	5	15	0	1	1
rs36064160	3	48243101	C	G	0.2913	0.00394415	-0.033526	0.0116305	0.798295	rs1134867	13	MIR4443	4994	intergenic	0.063	7	5	15	0	1	1
rs4632568	3	48367819	C	T	0.2843	0.00327084	-0.0314684	0.0106997	0.825256	rs1134867	13	SPINK8	0	intronic	0.063	7	5	15	1	1	1
rs2256462	10	81685593	C	T	0.3777	0.000886749	0.0379817	0.0114258	0.147041	rs12761299	33	MBL1P	0	ncRNA_intronic	0.063	6	5	15	0	1	1
rs3114857	16	89329001	G	A	0.1332	4.40058e-05	0.0565896	0.0138518	0.256668	rs117169628	46	RP11-46C24.5	0	ncRNA_intronic	0.063	NA	4	5	1	1	1
rs3102367	16	89345122	A	G	0.3042	NA	NA	NA	0.128701	rs117169628	46	ANKRD11	0	intronic	0.063	4	3	4	1	1	1
rs6503532	17	38168601	G	C	0.08449	0.0168671	-0.045891	0.0192045	0.05864	rs4795406	47	RP11-387H17.6	0	ncRNA_exonic	0.063	4	5	15	1	1	1
rs200149613	17	43673011	CG	C	0.1153	NA	NA	NA	0.476946	rs3785884	49	RP11-707O23.5	5223	intergenic	0.063	NA	5	15	0	1	1
rs2532384	17	44317210	C	A	0.2416	1.3591e-05	-0.072174	0.0165903	0.943196	rs3785884	49	RP11-259G18.2	3761	intergenic	0.063	NA	5	15	0	1	1
rs11490554	19	10675084	T	C	0.04573	1.91407e-06	-0.107288	0.0225287	0.233766	rs142770866	53	KRI1	0	intronic	0.063	7	1	5	1	1	1
rs79839858	19	46363754	G	C	0.1461	NA	NA	NA	0.108316	rs7250497	55	SYMPK	0	intronic	0.063	6	4	5	1	1	1
rs1007204	19	46480155	G	A	0.3002	0.0105154	0.0272065	0.0106342	0.0605231	rs7250497	55	NOVA2	3350	intergenic	0.063	5	5	14	1	1	1
rs9976879	21	34672607	G	C	0.4145	NA	NA	NA	0.0841719	rs8178521	58	IL10RB	3067	intergenic	0.063	7	2	7	1	1	1
rs7281007	21	36462734	T	C	0.2505	NA	NA	NA	0.28811	rs2834787	59	RUNX1	0	intronic	0.063	4	5	15	1	0	1
rs6760078	2	198563742	A	T	0.2177	6.11504e-05	-0.045531	0.0113591	0.18979	rs12151726	10	AC011997.1	0	intronic	0.062	6	5	15	1	1	1
rs2373152	3	46170086	G	A	0.2107	1.84658e-08	0.0709516	0.0126118	0.197318	rs11712469	13	FLT1P1	13763	intergenic	0.062	7	5	15	0	1	1
rs13069845	3	46232132	C	T	0.09443	4.27777e-24	0.179309	0.0177094	0.837003	rs71327040	13	CCR3	0	intronic	0.062	7	5	15	1	1	1
rs72673855	4	106756989	A	G	0.06561	8.84375e-13	0.138356	0.0193575	0.967681	rs147632916	17	INTS12:GSTCD	0:0	intronic	0.062	6	4	5	1	1	1
rs1610803	10	81372796	T	C	0.07157	0.00472964	0.063343	0.0224232	0.352639	rs12761299	33	SFTPA1	0	intronic	0.062	5	5	15	1	1	1
rs1054054	10	81682728	C	T	0.07058	0.000588409	0.0607446	0.0176742	0.348995	rs12761299	33	MBL1P	0	ncRNA_exonic	0.062	3a	2	15	0	1	1
rs7107372	11	76161221	C	T	0.2515	NA	NA	NA	0.270943	rs4494327	37	C11orf30	0	intronic	0.062	5	4	5	1	1	1
rs11479085	15	67829103	CT	C	0.3887	NA	NA	NA	0.0827311	rs35251008	45	RP11-502I4.3	4306	intergenic	0.062	NA	5	15	1	1	1
rs12938879	17	38143975	G	A	0.08748	0.00420574	-0.047619	0.0166366	0.0596718	rs4795406	47	PSMD3	0	intronic	0.062	7	4	4	1	1	1
rs3213762	17	38178627	A	G	0.3777	3.05161e-18	-0.082743	0.00950029	0.238713	rs4795406	47	MED24	0	intronic	0.062	1f	3	4	1	1	1
rs2375475	1	65211843	C	T	0.338	NA	NA	NA	0.168747	rs4916011	3	RAVER2	0	intronic	0.061	5	1	1	1	1	1
rs71056075	1	65537660	CT	C	0.3847	NA	NA	NA	0.136755	rs4916011	3	RP4-535B20.1	4239	intergenic	0.061	NA	5	15	0	1	1
rs112501534	4	123048640	G	A	0.2992	NA	NA	NA	0.120385	rs72669185	18	KIAA1109	24847	intergenic	0.061	7	14	15	0	1	1
rs113167539	5	131985988	TA	T	0.1968	NA	NA	NA	0.970047	rs2706334	20	AC004041.2	0	ncRNA_intronic	0.061	NA	5	15	1	0	1
rs7739064	6	41834037	C	A	0.497	0.000178376	-0.034404	0.00917973	0.102154	rs2027524	21	USP49	0	intronic	0.061	5	4	15	1	1	1
rs12411981	10	9017528	G	C	0.1392	0.0423025	0.029625	0.0145898	0.0544436	rs12413578	32	RP11-428L9.2	2096	intergenic	0.061	5	5	15	0	0	1
rs4933852	10	81863585	A	C	0.3549	NA	NA	NA	0.117031	rs12761299	33	TMEM254	11271	intergenic	0.061	6	5	15	0	1	1
rs4795419	17	38166003	G	A	0.3787	5.65399e-18	-0.081891	0.00947885	0.23976	rs4795406	47	RP11-387H17.6	2475	intergenic	0.061	6	5	15	1	1	1
rs34915103	17	43493560	C	G	0.1968	3.61828e-05	-0.0578756	0.0140115	0.674667	rs3785884	49	ARHGAP27	0	intronic	0.061	7	5	15	1	1	1
rs11869096	17	43945100	G	A	0.4404	NA	NA	NA	0.222249	rs3785884	49	MAPT-AS1	0	ncRNA_intronic	0.061	4	5	14	0	1	1
rs17650872	17	44039516	G	T	0.2406	8.08265e-10	-0.0794974	0.0129405	0.948571	rs3785884	49	MAPT	0	intronic	0.061	1f	4	14	1	1	1
rs62063676	17	44129800	G	A	0.2406	2.34116e-07	-0.069465	0.0134362	0.948571	rs3785884	49	KANSL1	0	intronic	0.061	5	4	5	1	1	1
rs10853974	19	4625154	C	T	0.4811	9.32084e-07	0.0486953	0.00992675	0.0624843	rs35574495	51	CTB-50L17.2	2834	intergenic	0.061	4	5	15	0	1	0
rs1188626	1	35872108	T	C	0.04871	3.95436e-08	0.095085	0.0173106	0.979649	rs3814302	1	ZMYM4	0	intronic	0.06	NA	4	4	1	1	1
rs10196579	2	103170181	T	C	0.4215	NA	NA	NA	0.109947	rs2075186	8	SLC9A4	19749	intergenic	0.06	7	9	15	0	1	1
rs7581202	2	198836777	A	G	0.2147	0.00042889	-0.041133	0.0116801	0.171084	rs12151726	10	PLCL1	0	intronic	0.06	2b	5	15	1	1	1
rs12633604	3	47714798	T	C	0.329	NA	NA	NA	0.30491	rs1134867	13	SMARCC1	0	intronic	0.06	5	4	4	1	1	1
rs2270917	3	122001246	C	T	0.3161	4.45199e-06	-0.045301	0.00987147	0.0514452	rs4678176	15	CASR	0	intronic	0.06	7	5	15	1	1	1
rs10259561	7	22859093	G	A	0.3748	0.000773781	-0.032536	0.00967754	0.312548	rs3757447	25	TOMM7	0	intronic	0.06	5	4	5	1	1	1
rs489444	9	4099378	G	A	0.2167	0.00377804	-0.0344273	0.0118874	0.101765	rs1570203	28	GLIS3	0	intronic	0.06	NA	5	15	1	0	1
rs11255998	10	9013834	C	T	0.01988	NA	NA	NA	0.244228	rs11255979	32	RP11-428L9.2	0	ncRNA_intronic	0.06	5	5	15	0	0	1
rs12574586	11	34427724	C	T	0.2614	NA	NA	NA	0.387298	rs1157669	35	RP1-53C18.3	1227	intergenic	0.06	7	5	15	0	1	1
rs12742653	1	78339481	A	T	0.2893	0.00328609	0.0329734	0.0112169	0.11448	rs7515509	4	FAM73A	0	intronic	0.059	6	4	5	1	1	0
rs11799384	1	154906622	G	C	0.06362	0.000494889	0.065943	0.0189301	0.0950654	rs138207102	5	PMVK	0	intronic	0.059	7	5	5	1	1	1
rs74586549	3	45926043	C	T	0.1362	NA	NA	NA	0.285975	rs71327040	13	LZTFL1	0	intronic	0.059	4	1	15	1	1	1
rs17282175	3	46173642	C	T	0.1243	NA	NA	NA	0.424084	rs71327040	13	FLT1P1	10207	intergenic	0.059	4	1	15	0	1	1
rs13068145	3	46332276	C	A	0.07654	3.84721e-19	0.17859	0.0199737	0.826082	rs71327040	13	UQCRC2P1	19805	intergenic	0.059	7	5	15	0	1	1
rs7612969	3	122023952	T	C	0.2913	NA	NA	NA	0.237622	rs4678176	15	HNRNPA1P23	12503	intergenic	0.059	7	5	15	0	1	1
rs114235164	4	123285710	G	A	0.03777	0.0410178	-0.070385	0.0344459	0.156509	rs72669185	18	KIAA1109	1796	intergenic	0.059	7	5	5	1	1	1
rs252709	5	110479073	A	G	0.4046	NA	NA	NA	0.673073	rs6594499	19	AC010468.3	11868	intergenic	0.059	6	7	15	0	1	1
rs981792	7	22861639	C	A	0.331	NA	NA	NA	0.258866	rs3757447	25	TOMM7	0	intronic	0.059	NA	1	1	1	1	1
rs2760202	10	9099246	T	C	0.3907	NA	NA	NA	0.114282	rs1149915	32	RP11-428L9.2	83814	intergenic	0.059	5	5	15	0	0	1
rs7906507	10	9166345	G	A	0.09543	0.00348454	0.0412624	0.0141242	0.281657	rs12413578	32	RP11-428L9.2	150913	intergenic	0.059	7	14	15	0	0	1
rs36159461	12	56468832	GA	G	0.3419	NA	NA	NA	0.900715	rs7302200	38	ERBB3	4808	intergenic	0.059	NA	5	15	1	1	1
rs35901220	17	40528168	CA	C	0.3608	NA	NA	NA	0.165782	rs7209222	48	STAT3	0	intronic	0.059	NA	4	5	1	1	1
rs535784805	17	43515985	C	A	0.04871	NA	NA	NA	0.0797666	rs3785884	49	PLEKHM1	0	intronic	0.059	NA	4	4	1	1	1
rs188223035	21	35307749	C	T	0.01292	NA	NA	NA	0.0606003	rs111585689	58	LINC00649	0	ncRNA_intronic	0.059	7	1	5	0	0	1
rs6698295	1	77945965	G	A	0.168	4.01989e-06	0.0578192	0.0125412	0.411781	rs7515509	4	AK5	0	intronic	0.058	6	4	15	1	1	1
rs13068570	3	46136438	A	G	0.1223	NA	NA	NA	0.432887	rs71327040	13	FLT1P1	47411	intergenic	0.058	3a	2	15	0	1	1
rs1447096	4	106559378	G	T	0.2326	NA	NA	NA	0.18872	rs147632916	17	ARHGEF38	0	intronic	0.058	6	2	15	1	1	1
rs11955347	5	131567924	G	A	0.4195	0.0296496	0.021416	0.00984761	0.191361	rs7713065	20	P4HA2	0	intronic	0.058	6	5	15	1	1	1
rs111734314	9	5988733	G	C	0.02684	0.00198274	0.121777	0.0393743	0.113497	rs10975418	29	KIAA2026	0	intronic	0.058	7	4	5	1	0	1
rs7478031	10	9040571	A	G	0.06362	3.99934e-08	0.087282	0.0158958	0.919667	rs10795686	32	RP11-428L9.2	25139	intergenic	0.058	6	7	15	0	0	1
rs1278756	13	113530322	G	A	0.3618	8.75954e-07	0.0474252	0.0096439	0.258067	rs75898026	41	ATP11A	0	intronic	0.058	5	4	5	1	1	1
rs4795378	17	37674568	C	T	0.4105	3.95492e-05	0.043694	0.0106309	0.141649	rs4794817	47	CDK12	0	intronic	0.058	7	4	4	1	1	0
rs568158082	17	44274838	G	A	0.2117	NA	NA	NA	0.819262	rs3785884	49	KANSL1	0	intronic	0.058	NA	2	5	1	1	1
rs4588210	2	102670575	A	T	0.2376	NA	NA	NA	0.0815755	rs13020553	8	IL1R1	10428	intergenic	0.057	6	5	15	0	1	1
rs12465829	2	103072320	T	C	0.04274	NA	NA	NA	0.0824219	rs13020553	8	IL18RAP	3294	intergenic	0.057	7	5	15	1	1	1
rs72914969	2	198400935	G	A	0.3797	4.09616e-06	0.0483478	0.0104957	0.63915	rs12151726	10	HSPE1-MOB4:MOB4	0:0	intronic	0.057	6	4	4	1	1	0
rs3091314	3	46188753	G	A	0.09443	NA	NA	NA	0.837003	rs71327040	13	FLT1P1	3583	intergenic	0.057	5	5	15	0	1	1
rs551816309	4	106681309	GA	G	0.06561	NA	NA	NA	0.966449	rs147632916	17	INTS12:GSTCD:RP11-45L9.1	0:0:0	ncRNA_intronic	0.057	NA	5	15	1	1	1
rs35204956	8	81302012	TA	T	0.3917	NA	NA	NA	0.760765	rs13275219	27	RNU6-1213P	15738	intergenic	0.057	NA	5	15	0	0	1
rs111829711	9	6582146	C	T	0.04871	0.0152013	-0.08564	0.0352784	0.0635548	rs12376324	29	GLDC	0	intronic	0.057	7	4	15	1	1	1
rs2758537	10	81652720	A	C	0.3956	0.00677128	0.0262271	0.00968544	0.15312	rs12761299	33	PGGT1BP2	0	ncRNA_exonic	0.057	6	13	15	0	1	1
rs7930763	11	76302073	G	A	0.494	6.16115e-16	-0.08139	0.0100654	0.977811	rs4494327	37	RP11-672A2.7	0	ncRNA_exonic	0.057	5	2	15	0	1	1
rs7305461	12	56449875	C	A	0.4771	NA	NA	NA	0.546454	rs7302200	38	RPS26	11758	intergenic	0.057	6	5	15	0	1	1
rs564828190	17	44497887	G	C	0.3579	NA	NA	NA	0.102573	rs3785884	49	NSFP1	0	ncRNA_intronic	0.057	NA	5	15	0	1	1
rs8178529	21	34660987	A	C	0.4324	1.40954e-05	0.0421191	0.00969956	0.465312	rs8178521	58	IL10RB	0	intronic	0.057	5	4	4	1	1	1
rs113964240	2	198456310	C	A	0.4901	1.16641e-06	0.0478266	0.00983831	0.885051	rs12151726	10	RFTN2	0	intronic	0.056	4	1	15	1	1	1
rs201234054	2	198575582	TA	T	0.2137	NA	NA	NA	0.181087	rs12151726	10	AC011997.1	0	intronic	0.056	NA	4	5	1	1	1
rs546671033	4	25225458	GA	G	0.1252	NA	NA	NA	0.13008	rs7671107	16	PI4K2B	0	intronic	0.056	NA	8	9	1	1	1
rs77192209	5	110472216	C	G	0.3091	7.46434e-06	-0.0577855	0.0128986	0.463754	rs6594499	19	WDR36	6015	intergenic	0.056	7	5	15	1	1	1
rs117257267	9	136110181	G	A	0.02783	NA	NA	NA	0.0612731	rs600038	31	LCN1P1	6187	intergenic	0.056	5	5	14	0	0	1
rs56375023	15	67448363	G	A	0.2167	4.201e-14	-0.0878501	0.0116287	0.988544	rs17293632	45	SMAD3	0	intronic	0.056	7	4	5	1	1	1
rs9903250	17	38031030	A	G	0.492	NA	NA	NA	0.440172	rs4795406	47	ZPBP2	0	intronic	0.056	7	9	14	1	1	1
rs12936645	17	43495420	A	T	0.1948	0.00372586	-0.0508056	0.0175162	0.66496	rs3785884	49	ARHGAP27	0	intronic	0.056	6	4	15	1	1	1
rs74944644	17	43940020	T	C	0.2396	NA	NA	NA	0.9436	rs3785884	49	MAPT-AS1	0	ncRNA_intronic	0.056	NA	5	14	0	1	1
rs11671570	19	4684118	C	T	0.175	0.00924315	-0.0343735	0.0132057	0.050176	rs35574495	51	DPP9:AC005594.3	0:0	ncRNA_exonic	0.056	5	4	4	1	1	1
rs10420007	19	4724069	G	A	0.3072	7.53498e-06	0.0471146	0.0105214	0.0701308	rs35574495	51	DPP9	0	intronic	0.056	4	1	1	1	1	1
rs76343870	21	36516576	T	C	0.06461	0.0186357	-0.04357	0.0185188	0.346034	rs2834787	59	RUNX1	0	intronic	0.056	6	5	15	1	0	1
rs4851006	2	103024738	T	A	0.2475	4.3906e-14	-0.0785022	0.0103992	0.60349	rs13020553	8	AC007248.7	2964	intergenic	0.055	6	9	15	1	1	1
rs1357471	2	103140472	T	C	0.325	NA	NA	NA	0.125254	rs13020553	8	SLC9A4	0	intronic	0.055	6	5	15	1	1	1
rs72669992	4	106579154	G	A	0.06759	3.77389e-08	0.120874	0.0219726	0.792546	rs147632916	17	ARHGEF38	0	intronic	0.055	5	4	15	1	1	1
rs7662182	4	123498431	C	G	0.2674	NA	NA	NA	0.130277	rs72669185	18	IL21	35351	intergenic	0.055	3a	2	15	0	1	1
rs75344298	6	91077062	T	G	0.2167	NA	NA	NA	0.0640732	rs6454805	22	RP1-45N11.1	4710	intergenic	0.055	6	5	15	0	1	1
rs581107	9	136147702	T	C	0.4195	NA	NA	NA	0.0966155	rs600038	31	ABO	0	ncRNA_intronic	0.055	5	2	14	0	1	1
rs141490969	12	56450107	GA	G	0.328	NA	NA	NA	0.995497	rs7302200	38	RPS26	11990	intergenic	0.055	NA	5	15	0	1	1
rs564063054	12	56503413	CA	C	0.2863	NA	NA	NA	0.0596731	rs7302200	38	PA2G4:RP11-603J24.17	0:0	ncRNA_intronic	0.055	NA	4	4	1	1	1
rs7213668	17	38066509	G	A	0.2018	NA	NA	NA	0.297775	rs4794817	47	GSDMB	0	intronic	0.055	7	4	5	1	1	1
rs12150611	17	44149741	G	A	0.2406	8.45187e-11	-0.0801059	0.0123385	0.948571	rs3785884	49	KANSL1	0	intronic	0.055	7	4	5	1	1	1
rs62060952	17	44273398	C	T	0.1988	NA	NA	NA	0.748407	rs3785884	49	KANSL1:KANSL1-AS1	0:0	ncRNA_intronic	0.055	5	2	5	1	1	1
rs34861335	20	6228139	TA	T	0.2167	NA	NA	NA	0.112702	rs6117319	57	AL109618.1	18543	intergenic	0.055	NA	9	15	0	1	1
rs10908410	1	36242028	G	A	0.1362	0.00531086	0.034908	0.0125228	0.0853657	rs3814302	1	CLSPN	6459	intergenic	0.054	4	5	15	1	1	1
rs6660436	1	65419504	G	A	0.1451	NA	NA	NA	0.732608	rs4916011	3	JAK1	0	intronic	0.054	6	5	5	1	1	1
rs35769518	1	161110981	CG	C	0.325	NA	NA	NA	0.0688468	rs2070901	6	ACA64	16	downstream	0.054	NA	5	15	1	1	1
rs2310319	2	103317840	C	T	0.2286	NA	NA	NA	0.0622887	rs2075186	8	SLC9A2	0	intronic	0.054	7	5	15	1	1	1
rs3213867	2	198953816	G	A	0.1899	0.00318595	-0.039906	0.0135311	0.141552	rs12151726	10	PLCL1	0	intronic	0.054	NA	4	15	1	1	1
rs113064717	3	46460013	T	C	0.1332	NA	NA	NA	0.256623	rs3213480	13	CCRL2	5524	intergenic	0.054	4	4	15	1	1	1
rs111873341	5	110513139	C	T	0.02783	0.00180333	0.082805	0.0265329	0.146445	rs17132762	19	AC010468.1	14784	intergenic	0.054	7	9	15	0	1	1
rs207277	6	90831269	A	T	0.4781	2.28912e-06	0.0463728	0.00981214	0.362795	rs6454805	22	BACH2	0	intronic	0.054	6	5	15	1	1	1
rs28368280	9	136158400	C	G	0.03082	NA	NA	NA	0.0820511	rs600038	31	ABO	7782	intergenic	0.054	NA	2	14	0	1	1
rs139255290	10	9142903	A	T	0.06958	NA	NA	NA	0.317342	rs12413578	32	RP11-428L9.2	127471	intergenic	0.054	6	5	15	0	0	1
rs1813813	12	57333225	A	T	0.2157	0.0138366	0.0339624	0.0137976	0.0652857	rs167769	38	SDR9C7	5035	intergenic	0.054	7	5	15	1	1	1
17:38162483:C:T	17	38162483	T	C	0.4662	NA	NA	NA	0.23976	rs4795406	47	RP11-387H17.6	5995	intergenic	0.054	NA	5	15	1	1	1
rs61653336	17	40296923	G	A	0.1789	NA	NA	NA	0.0752702	rs7209222	48	CTD-2132N18.3:RAB5C	0:0	intronic	0.054	7	4	5	1	1	1
rs2435200	17	44071851	G	A	0.4394	5.65556e-11	-0.0617677	0.00942649	0.416709	rs3785884	49	MAPT	0	intronic	0.054	6	4	15	1	1	1
rs5011601	1	78617847	A	T	0.4334	0.000384441	0.0354218	0.00997645	0.0557477	rs7515509	4	GIPC2	13713	intergenic	0.053	6	5	15	0	1	1
rs12638228	3	46516722	A	G	0.4165	NA	NA	NA	0.0544144	rs11712469	13	LTF	0	intronic	0.053	7	5	14	1	1	1
rs13068288	3	48331751	A	T	0.2624	0.0159264	-0.0301793	0.0125194	0.705849	rs1134867	13	ZNF589	0	intronic	0.053	6	4	5	1	1	1
rs371037494	3	48420121	TG	T	0.4692	NA	NA	NA	0.101212	rs1134867	13	FBXW12	0	intronic	0.053	NA	5	15	1	1	1
rs201638702	9	136135625	CTG	C	0.02883	NA	NA	NA	0.0936643	rs600038	31	ABO	0	ncRNA_intronic	0.053	NA	1	14	0	1	1
rs17880937	10	81332044	C	G	0.2078	0.000157103	0.044113	0.0116715	0.128436	rs12761299	33	MBL3P	10009	intergenic	0.053	6	9	15	0	1	1
rs4303179	10	81336785	G	A	0.2078	0.00012284	0.045081	0.0117387	0.128436	rs12761299	33	MBL3P	5268	intergenic	0.053	7	13	15	0	1	1
10:81342369:G:T	10	81342369	T	G	0.1272	NA	NA	NA	0.168849	rs12761299	33	MBL3P	0	ncRNA_exonic	0.053	5	5	15	0	1	1
rs550732747	12	57658024	C	CA	0.3668	NA	NA	NA	0.0605194	rs167769	38	R3HDM2:RP11-123K3.4	0:0	intronic	0.053	NA	4	5	1	1	1
rs11078904	17	37650569	G	A	0.2505	1.10954e-05	0.050378	0.0114635	0.336253	rs4794817	47	CDK12	0	intronic	0.053	6	4	4	1	1	0
rs6664663	1	36172029	C	G	0.1372	0.0020486	0.039214	0.012719	0.08906	rs3814302	1	RN7SL281P	153	upstream	0.052	5	5	14	1	1	1
rs7560588	2	60727416	G	A	0.2634	NA	NA	NA	0.523716	rs1123573	7	BCL11A	0	intronic	0.052	5	4	15	1	0	1
rs10211550	2	198383299	G	T	0.4553	NA	NA	NA	0.646366	rs12151726	10	HSPE1-MOB4:MOB4	0:0	intronic	0.052	6	1	5	1	1	1
rs3115968	2	204537170	A	G	0.1014	NA	NA	NA	0.229627	rs3181097	11	AC125238.3	23	upstream	0.052	7	5	15	0	1	1
rs2531748	3	45819837	A	G	0.3539	7.41179e-05	0.039664	0.0100094	0.119677	rs73058468	13	SLC6A20	0	intronic	0.052	NA	5	15	1	1	1
rs6438717	3	121971296	A	G	0.1282	NA	NA	NA	0.0614397	rs4678176	15	CASR	0	intronic	0.052	6	5	15	1	0	1
rs72671835	4	106631356	C	T	0.06362	8.73625e-08	0.114704	0.0214351	1	rs147632916	17	INTS12:GSTCD	0:0	intronic	0.052	5	1	5	1	1	1
rs115478735	9	136149711	A	T	0.1839	5.85401e-09	0.076703	0.0131772	0.811597	rs600038	31	ABO	0	ncRNA_intronic	0.052	4	1	13	0	1	1
rs4962125	9	136176977	C	T	0.2535	NA	NA	NA	0.0631305	rs600038	31	Y_RNA	975	upstream	0.052	5	9	14	0	1	0
rs73635312	10	8935998	G	A	0.1421	NA	NA	NA	0.0530449	rs1149915	32	RP11-428L9.1	3953	intergenic	0.052	5	7	15	0	0	1
rs10905502	10	9036679	A	G	0.4026	NA	NA	NA	0.0776129	rs12413578	32	RP11-428L9.2	21247	intergenic	0.052	7	9	15	0	0	1
rs3016373	11	76216683	C	T	0.4364	0.000378107	0.049415	0.0139005	0.408779	rs4494327	37	C11orf30	0	intronic	0.052	6	5	5	1	1	1
rs72819366	16	89256695	G	A	0.1899	0.00142651	-0.0375012	0.0117587	0.0534508	rs117169628	46	CDH15	0	exonic	0.052	4	1	14	1	1	1
rs558054675	17	37535738	C	CAAAAA	0.1948	NA	NA	NA	0.365784	rs4794817	47	FBXL20	0	intronic	0.052	NA	4	15	1	1	1
rs34447753	17	37578380	C	CA	0.2753	NA	NA	NA	0.269852	rs4794817	47	MED1	0	intronic	0.052	NA	4	4	1	1	1
rs4357971	17	37717280	C	T	0.2515	5.0452e-07	0.061899	0.0123192	0.340305	rs4794817	47	CDK12	0	intergenic	0.052	5	4	5	1	1	1
rs55651627	17	43758011	G	C	0.2406	NA	NA	NA	0.938457	rs3785884	49	CRHR1:RP11-105N13.4	0:0	ncRNA_intronic	0.052	5	5	14	1	1	1
rs9903642	17	47868921	G	A	0.04871	1.0078e-10	0.140219	0.0216863	0.662939	rs3848456	50	KAT7	0	intronic	0.052	7	4	5	1	1	1
rs62126615	19	33749710	C	T	0.174	0.000640146	0.0466363	0.0136603	0.0922919	rs10414065	54	CTD-2540B15.12	25173	intergenic	0.052	7	5	15	0	0	1
rs77823890	19	46279613	A	G	0.3797	NA	NA	NA	0.274356	rs7250497	55	DMPK	0	intronic	0.052	7	4	5	1	1	1
rs72078763	1	65324078	CGT	C	0.04076	NA	NA	NA	0.065186	rs4916011	3	JAK1	0	intronic	0.051	NA	4	4	1	1	1
rs55861235	1	154907479	G	A	0.01988	0.00390509	-0.102223	0.0354236	0.0690531	rs6675468	5	PMVK	0	intronic	0.051	7	4	5	1	1	1
rs60867565	9	5885381	CT	C	0.2326	NA	NA	NA	0.0564251	rs10975418	29	KIAA2026	0	intronic	0.051	NA	5	15	1	1	1
rs1243402	10	8975855	C	G	0.04076	NA	NA	NA	0.150709	rs12413578	32	RP11-428L9.1	19295	intergenic	0.051	5	5	15	0	0	1
rs4747819	10	9081709	C	T	0.337	NA	NA	NA	0.103681	rs1149915	32	RP11-428L9.2	66277	intergenic	0.051	6	9	15	0	1	1
rs72924928	11	34518041	T	C	0.1123	1.05717e-07	-0.0736869	0.0138597	0.11865	rs1157669	35	ELF5	0	intronic	0.051	5	5	15	1	1	1
rs57065891	17	38168227	C	T	0.3787	9.49985e-13	-0.072617	0.0101739	0.23976	rs4795406	47	RP11-387H17.6	251	downstream	0.051	5	5	15	1	1	1
rs556906378	17	43667836	C	A	0.2455	NA	NA	NA	0.914204	rs3785884	49	DND1P1	3540	intergenic	0.051	NA	5	15	0	1	1
rs62062777	17	44022068	G	A	0.2396	1.72365e-10	-0.0790712	0.0123856	0.9436	rs3785884	49	MAPT	0	intronic	0.051	5	4	14	1	1	1
rs7248613	19	9138317	C	T	0.4314	0.00334829	-0.0296905	0.0101201	0.312481	rs113660049	52	CTD-2596O15.1	7656	intergenic	0.051	6	5	15	0	1	1
rs4926993	1	48184027	A	G	0.174	0.0034494	-0.0327939	0.0112133	0.497225	rs12567716	2	RP11-543D5.1	14971	intergenic	0.05	6	5	14	0	0	1
rs4851633	2	103306772	A	G	0.3887	NA	NA	NA	0.0623041	rs2075186	8	SLC9A2	0	intronic	0.05	6	5	15	1	1	1
rs787982	2	198315534	G	A	0.4891	1.14491e-05	0.0406922	0.00927389	0.896425	rs12151726	10	COQ10B	2612	intergenic	0.05	4	5	15	1	1	1
rs4476902	7	20705519	C	G	0.1441	0.00486675	-0.041895	0.0148789	0.175043	rs11978564	24	ABCB5	0	intronic	0.05	7	4	15	1	0	1
rs10278551	7	22875992	A	G	0.328	0.00579619	0.0309812	0.0112288	0.305313	rs3757447	25	TOMM7	13521	intergenic	0.05	6	5	15	0	1	1
rs62482175	7	99835613	G	T	0.1282	0.00142912	-0.0506482	0.0158836	0.103072	rs2897075	26	GATS:GATS	0:0	ncRNA_intronic	0.05	5	5	5	1	1	1
rs4460413	8	81121073	C	T	0.3628	NA	NA	NA	0.170852	rs13275219	27	TPD52	0	intergenic	0.05	7	1	15	1	1	1
rs11200965	10	81731452	G	T	0.03479	4.45358e-05	0.078874	0.0193196	0.169247	rs12761299	33	SFTPD:RP11-479O17.10	0:0	ncRNA_exonic	0.05	6	5	15	1	1	1
rs1635303	17	43710833	C	T	0.1889	NA	NA	NA	0.0642243	rs3785884	49	CRHR1-IT1:CRHR1:RP11-105N13.4	0:0:0	ncRNA_intronic	0.05	NA	4	5	1	1	1
rs8102304	19	9175164	A	G	0.497	NA	NA	NA	0.132395	rs113660049	52	OR1M4P	18623	intergenic	0.05	6	5	15	0	0	1
rs150246018	3	45298715	T	TAA	0.4583	NA	NA	NA	0.0598307	rs73058468	13	U3	1602	intergenic	0.049	NA	5	15	0	0	1
rs11914318	3	101453858	C	T	0.335	5.42416e-08	-0.0535246	0.00984485	0.958364	rs11716558	14	CEP97	0	intronic	0.049	7	4	4	1	1	1
rs62318093	4	107231620	C	T	0.06859	0.0127065	0.0462	0.0185401	0.078212	rs147632916	17	TBCK	0	UTR5	0.049	5	5	5	1	1	1
rs2428629	12	113459291	T	C	0.3569	0.0010615	0.0361984	0.0110573	0.416056	rs10774679	39	RP1-71H24.1	3734	intergenic	0.049	NA	5	15	1	1	1
rs8071300	17	37508524	G	C	0.162	NA	NA	NA	0.563787	rs4794817	47	FBXL20	0	intronic	0.049	6	5	15	1	1	1
rs113134013	17	44066995	C	T	0.2406	4.12864e-11	-0.0812188	0.012307	0.948571	rs3785884	49	MAPT	0	intronic	0.049	7	4	15	1	1	1
rs974295	17	44150152	A	T	0.2406	2.3394e-07	-0.0695192	0.0134463	0.948571	rs3785884	49	KANSL1	0	intronic	0.049	6	2	5	1	1	1
rs77015737	17	44224939	A	T	0.2376	NA	NA	NA	0.933397	rs3785884	49	KANSL1	0	intronic	0.049	5	2	5	1	1	1
rs2412100	17	47495796	C	T	0.3678	NA	NA	NA	0.130801	rs12940887	50	RP11-81K2.1	0	NA	0.049	6	5	15	1	0	1
rs9636866	21	34599892	T	C	0.2048	NA	NA	NA	0.137367	rs2834154	58	IFNAR2	2313	intergenic	0.049	1d	2	15	1	1	1
rs4644481	1	155130900	C	T	0.4384	0.000151354	-0.04004	0.0105679	0.0738158	rs61738875	5	HMGN2P18	9604	intergenic	0.048	6	14	15	0	1	1
rs142915277	1	155326319	G	A	0.1511	NA	NA	NA	0.0871284	rs138207102	5	ASH1L	0	intronic	0.048	6	4	4	1	1	1
rs11696062	2	102836952	C	T	0.327	0.00804503	-0.0261091	0.00985184	0.0799778	rs13020553	8	IL1RL2	0	intronic	0.048	7	4	15	1	1	1
rs35074966	3	46194690	C	G	0.03877	0.0303924	0.052894	0.0244321	0.205522	rs71327040	13	FLT1P1	9520	intergenic	0.048	7	5	15	0	1	1
rs72669138	4	123356062	G	C	0.02783	0.00854332	-0.075903	0.0288626	0.0557322	rs72669185	18	ADAD1	5104	intergenic	0.048	6	7	15	1	1	1
rs2299013	5	131916918	G	C	0.1909	1.33655e-06	-0.057336	0.0118604	0.923095	rs2706334	20	RAD50	0	intronic	0.048	6	4	5	1	1	1
rs35516176	10	81722059	A	T	0.05865	NA	NA	NA	0.284391	rs12761299	33	SFTPD	0	intronic	0.048	6	9	15	1	1	1
rs200375530	10	81722060	A	T	0.1054	6.94296e-07	0.0880949	0.0177505	0.550079	rs12761299	33	SFTPD	0	intronic	0.048	6	9	15	1	1	1
rs377435385	17	43934745	G	GT	0.3002	NA	NA	NA	0.0809646	rs3785884	49	MAPT-AS1	0	ncRNA_intronic	0.048	NA	5	14	0	1	1
rs8108474	19	46301479	C	T	0.328	6.76187e-12	0.066658	0.00971323	0.902975	rs7250497	55	RSPH6A	0	intronic	0.048	7	5	5	1	1	1
rs373735679	21	36476244	TA	T	0.1382	NA	NA	NA	0.768954	rs2834787	59	RUNX1	0	intronic	0.048	NA	5	15	1	0	1
rs10865948	3	47603627	A	G	0.336	NA	NA	NA	0.287968	rs1134867	13	CSPG5	101	downstream	0.047	7	4	15	1	1	1
rs13139513	4	25168417	G	A	0.496	0.000147283	-0.0373795	0.0098481	0.0796978	rs7671107	16	PI4K2B	0	intronic	0.047	7	4	5	1	1	1
rs9357369	6	41818202	C	A	0.493	NA	NA	NA	0.110878	rs2027524	21	USP49	0	intronic	0.047	6	5	15	1	1	1
rs117557136	7	20683760	G	A	0.1441	0.0019406	0.045191	0.0145816	0.192368	rs11978564	24	ABCB5	0	intronic	0.047	7	5	15	1	0	1
rs10508372	10	8972018	G	A	0.06461	2.60025e-11	0.0979177	0.0146856	0.968928	rs11255979	32	RP11-428L9.1	15458	intergenic	0.047	3a	5	15	0	0	1
rs200698974	10	81761332	TA	T	0.07555	NA	NA	NA	0.32326	rs12761299	33	RP11-369J21.11	16136	intergenic	0.047	NA	13	15	0	1	1
rs34073687	17	38007323	G	T	0.4632	NA	NA	NA	0.484237	rs4795406	47	IKZF3	0	intronic	0.047	6	4	14	1	1	1
rs5820329	17	38214887	TA	T	0.1561	NA	NA	NA	0.0645367	rs4795406	47	MED24:THRA	0:0	intronic	0.047	NA	1	5	1	1	1
rs533085454	17	43670018	G	A	0.2406	NA	NA	NA	0.927924	rs3785884	49	DND1P1	5722	intergenic	0.047	NA	5	15	0	1	1
rs7551568	1	65587239	G	C	0.1421	0.00201302	-0.042899	0.0138908	0.138378	rs4916011	3	AK4	25992	intergenic	0.046	7	14	15	0	1	0
rs524757	1	78605549	G	A	0.2376	0.0161839	-0.0291408	0.0121181	0.0516176	rs7515509	4	GIPC2	1415	intergenic	0.046	NA	5	15	1	1	1
rs113542858	1	154892363	C	T	0.03479	NA	NA	NA	0.188992	rs138207102	5	PMVK	4846	intergenic	0.046	6	4	5	1	1	1
rs4851635	2	103319476	A	G	0.2376	NA	NA	NA	0.0628325	rs2075186	8	SLC9A2	0	intronic	0.046	6	4	15	1	1	1
rs56035021	4	123067808	G	A	0.3449	NA	NA	NA	0.596616	rs72669185	18	KIAA1109	5679	intergenic	0.046	7	14	15	1	1	1
rs2706334	5	131890471	C	T	0.2018	1.42038e-08	0.0654602	0.0115431	1	rs2706334	20	IL5	0	intronic	0.046	6	5	15	1	1	1
rs9374049	6	109140333	C	T	0.3767	NA	NA	NA	0.05957	rs2768552	23	RP3-354J5.3	1203	intergenic	0.046	7	5	15	0	1	1
rs56024611	9	6126858	C	T	0.1849	NA	NA	NA	0.903016	rs10975418	29	RP11-218I7.2	60143	intergenic	0.046	NA	13	15	0	1	1
rs76084405	17	40356019	G	A	0.02684	0.00083792	0.120785	0.0361637	0.0812517	rs7209222	48	STAT5B	0	intronic	0.046	5	4	4	1	1	1
rs6054300	20	6460699	C	T	0.2356	0.00328122	0.0313019	0.0106466	0.0862374	rs6117319	57	CASC20	0	ncRNA_intronic	0.046	6	7	15	0	0	1
rs36002286	1	65245072	AT	A	0.2505	NA	NA	NA	0.0727626	rs4916011	3	RAVER2	0	intronic	0.045	NA	5	5	1	1	1
rs2060489	2	198752286	C	T	0.4771	0.00036776	0.0331192	0.0092974	0.612265	rs12151726	10	PLCL1	0	intronic	0.045	6	5	15	1	1	1
rs319688	3	47928786	T	C	0.3002	0.000215675	-0.0399284	0.0107917	0.378814	rs1134867	13	MAP4	0	intronic	0.045	6	4	5	1	1	1
rs9812875	3	47975247	C	T	0.3002	0.00122772	-0.0321017	0.00993135	0.378814	rs1134867	13	MAP4	0	intronic	0.045	7	5	5	1	1	1
rs28431102	3	101270425	A	G	0.4135	0.00203236	-0.0366623	0.0118823	0.211297	rs11716558	14	TRMT10C	10280	intergenic	0.045	5	5	15	0	1	1
rs11715368	3	101336380	G	A	0.2416	7.10225e-07	-0.0536378	0.0108172	0.639448	rs11716558	14	RNU6-1256P	1607	intergenic	0.045	7	5	15	0	1	1
rs142285263	4	106735662	C	T	0.06362	1.87585e-12	0.141255	0.0200549	1	rs147632916	17	INTS12:GSTCD:RP11-45L9.1	0:0:0	ncRNA_intronic	0.045	6	5	15	1	1	1
rs12412226	10	81735288	C	T	0.07058	0.000487804	0.0614357	0.0176167	0.348995	rs12761299	33	SFTPD	0	intronic	0.045	6	9	15	1	1	1
rs55959220	11	76334404	A	G	0.1083	NA	NA	NA	0.0555136	rs4494327	37	RP11-672A2.6	2101	intergenic	0.045	5	5	15	0	1	1
rs4907550	13	113522369	G	A	0.3588	0.0124297	-0.0242981	0.00972039	0.0968578	rs75898026	41	ATP11A	0	intronic	0.045	7	4	5	1	1	1
rs1396862	17	43902997	G	A	0.2396	NA	NA	NA	0.9436	rs3785884	49	CRHR1	0	intronic	0.045	NA	5	14	1	1	0
rs2532363	17	44333423	G	T	0.2406	NA	NA	NA	0.927683	rs3785884	49	RP11-259G18.3	3493	intergenic	0.045	NA	5	15	0	1	1
rs9895945	17	47329255	A	G	0.3042	NA	NA	NA	0.2291	rs12940887	50	RP1-62O9.3	0	ncRNA_intronic	0.045	5	2	15	0	1	0
rs552620136	2	102917994	G	GT	0.4901	NA	NA	NA	0.542453	rs13020553	8	IL1RL1	9967	intergenic	0.044	NA	5	15	1	1	1
rs111744169	3	45278147	C	T	0.02087	0.0230627	0.101626	0.044722	0.132839	rs141045534	13	TMEM158	10376	intergenic	0.044	7	9	14	0	0	1
rs1488374	3	45961842	C	T	0.2048	0.00101905	0.0440918	0.0134213	0.215874	rs11712469	13	FYCO1	0	UTR3	0.044	4	4	4	1	1	1
rs9882616	3	46317551	A	T	0.07654	NA	NA	NA	0.826082	rs71327040	13	CCR3	9353	intergenic	0.044	6	5	15	1	1	1
rs13087050	3	48392800	C	T	0.3628	0.00600644	-0.0272732	0.00992681	0.412469	rs1134867	13	FBXW12	20908	intergenic	0.044	6	5	15	0	1	1
rs12318629	12	133070398	C	T	0.2018	NA	NA	NA	0.143268	rs5023077	40	FBRSL1	0	intronic	0.044	4	1	7	1	1	0
rs12950666	17	37622517	C	T	0.2505	4.51313e-06	0.05352	0.0116697	0.336253	rs4794817	47	CDK12	0	intronic	0.044	6	1	5	1	1	1
rs9891174	17	38031802	T	A	0.4712	NA	NA	NA	0.362943	rs4795406	47	ZPBP2	0	intronic	0.044	6	13	14	1	1	1
rs62053939	17	43740856	C	T	0.2396	NA	NA	NA	0.9436	rs3785884	49	CRHR1:RP11-105N13.4	0:0	ncRNA_intronic	0.044	7	5	14	1	1	1
rs56146262	17	43931907	C	A	0.2396	NA	NA	NA	0.9436	rs3785884	49	MAPT-AS1	0	ncRNA_intronic	0.044	2b	5	14	1	1	1
rs545484531	17	44704233	C	CT	0.02584	NA	NA	NA	0.292208	rs3785884	49	NSF	0	intronic	0.044	NA	5	15	1	0	0
rs10158328	1	155027763	G	A	0.4821	NA	NA	NA	0.0506736	rs6675468	5	ADAM15	0	intronic	0.043	6	4	4	1	1	1
rs12485445	3	46041582	T	C	0.3698	NA	NA	NA	0.109196	rs71327040	13	FYCO1	4265	intergenic	0.043	6	5	15	1	1	1
rs2097681	7	20694905	G	T	0.1441	0.00909625	0.0353874	0.0135666	0.192368	rs11978564	24	ABCB5	0	intronic	0.043	7	3	15	1	0	1
rs7960225	12	56564811	G	A	0.3499	NA	NA	NA	0.218725	rs7302200	38	RP11-977G19.5:SMARCC2	0:0	ncRNA_intronic	0.043	6	3	4	1	1	1
rs2532245	17	44263060	C	T	0.4533	NA	NA	NA	0.161412	rs3785884	49	KANSL1	0	intronic	0.043	NA	4	5	1	1	1
rs2971401	1	35636469	A	G	0.04274	0.00876143	0.048688	0.0185745	0.253307	rs3814302	1	SFPQ	5509	intergenic	0.042	7	5	15	1	1	1
rs143976312	4	123323212	GT	G	0.2445	NA	NA	NA	0.950847	rs72669185	18	ADAD1	0	intronic	0.042	NA	9	15	1	0	1
rs10032644	4	123544074	A	T	0.3449	NA	NA	NA	0.515085	rs72669185	18	IL21-AS1	0	ncRNA_intronic	0.042	6	7	15	1	1	1
rs388891	5	131700794	G	C	0.3231	NA	NA	NA	0.061163	rs7713065	20	AC034220.3	0	ncRNA_intronic	0.042	5	2	5	1	1	1
rs10244416	7	20575751	C	T	0.493	NA	NA	NA	0.280545	rs11978564	24	EEF1A1P27	45943	intergenic	0.042	6	7	15	0	1	1
rs1342767	10	9074903	C	T	0.2614	NA	NA	NA	0.493496	rs1149915	32	RP11-428L9.2	59471	intergenic	0.042	7	9	15	0	0	1
rs7315900	12	133072363	C	G	0.4463	8.64654e-09	-0.0573616	0.00996667	0.356979	rs5023077	40	FBRSL1	0	intronic	0.042	5	2	7	1	1	0
rs76669427	17	43836051	T	A	0.2396	NA	NA	NA	0.9436	rs3785884	49	CRHR1:RP11-105N13.4	0:0	ncRNA_intronic	0.042	6	5	14	1	1	1
rs17763086	17	43905481	T	G	0.2396	NA	NA	NA	0.9436	rs3785884	49	CRHR1	0	intronic	0.042	1f	5	14	1	1	0
rs76329216	17	43938499	G	A	0.2396	NA	NA	NA	0.9436	rs3785884	49	MAPT-AS1	0	ncRNA_intronic	0.042	5	5	14	0	1	1
rs62062267	17	44090854	C	T	0.2406	8.87304e-11	-0.0799497	0.0123284	0.948571	rs3785884	49	MAPT	0	intronic	0.042	5	1	15	1	1	1
rs34191526	17	47506776	TGA	T	0.3509	NA	NA	NA	0.0903968	rs12940887	50	RP11-81K2.1	0	intronic	0.042	NA	14	14	1	1	1
rs2647504	1	77938422	A	T	0.4274	0.00064111	0.0363417	0.0106462	0.638878	rs7515509	4	AK5	0	intronic	0.041	6	4	15	1	1	1
rs6730702	2	103026936	C	T	0.1839	6.68414e-18	0.102291	0.0118665	1	rs2075186	8	AC007248.7	766	upstream	0.041	6	9	15	1	1	1
rs114171212	4	106616191	C	T	0.06362	1.08671e-05	0.103176	0.0234536	1	rs147632916	17	ARHGEF38:INTS12	0:0	intronic	0.041	5	4	5	1	1	1
rs146193967	6	91013745	TA	T	0.4433	NA	NA	NA	0.55905	rs6454805	22	BACH2	7117	NA	0.041	NA	5	15	1	0	1
rs2120793	10	9005168	C	T	0.0835	NA	NA	NA	0.178157	rs10795686	32	RP11-428L9.2	6919	intergenic	0.041	NA	5	15	0	0	1
rs34428190	10	81813407	GA	G	0.3668	NA	NA	NA	0.282583	rs12761299	33	TMEM254-AS1	0	ncRNA_intronic	0.041	NA	5	15	0	1	1
rs11824214	11	34447112	G	C	0.2773	NA	NA	NA	0.354421	rs1157669	35	CIR1P3	5314	intergenic	0.041	3a	5	15	0	1	1
rs2072113	11	61604967	C	T	0.1461	0.0090223	0.034832	0.0133394	0.298377	rs174551	36	FADS2	0	intronic	0.041	4	4	5	1	1	1
rs67161907	12	57807855	G	C	0.4851	NA	NA	NA	0.0784674	rs167769	38	R3HDM2	0	intronic	0.041	6	4	5	1	1	1
rs281431	19	10389945	T	C	0.3748	0.00313756	0.033327	0.0112823	0.0554113	rs142770866	53	CTD-2369P2.5:ICAM1	0:0	ncRNA_intronic	0.041	5	4	5	1	1	1
rs11478251	20	6403092	C	CT	0.3648	NA	NA	NA	0.0793565	rs6117319	57	CASC20	24277	intergenic	0.041	NA	5	15	0	0	1
rs10200410	2	102870871	G	A	0.4463	NA	NA	NA	0.165652	rs13020553	8	AC007248.6	4155	intergenic	0.04	7	5	14	0	1	1
rs7568913	2	102920037	T	C	0.498	0.0158764	-0.022214	0.00921076	0.530313	rs13020553	8	IL1RL1	7924	intergenic	0.04	5	5	15	1	1	1
rs10203707	2	103107739	A	C	0.4563	NA	NA	NA	0.135063	rs2075186	8	SLC9A4	0	intronic	0.04	6	5	15	1	1	1
rs2732832	2	103362966	C	A	0.2515	NA	NA	NA	0.052921	rs2075186	8	TMEM182	0	intronic	0.04	6	5	15	1	1	1
rs1250948	10	81291354	C	A	0.3708	0.000103107	0.0464184	0.0119538	0.200146	rs12761299	33	RP11-589B3.7	4966	intergenic	0.04	6	14	15	0	1	1
rs241025	17	43736504	T	C	0.2207	NA	NA	NA	0.853499	rs3785884	49	CRHR1:RP11-105N13.4	0:0	ncRNA_intronic	0.04	NA	5	14	1	1	1
rs368919625	17	44212525	GA	G	0.2406	NA	NA	NA	0.948571	rs3785884	49	KANSL1	0	intronic	0.04	NA	4	5	1	1	1
rs56957633	19	46391891	A	T	0.1024	NA	NA	NA	0.051249	rs7250497	55	MYPOP	1386	intergenic	0.04	6	5	5	1	0	1
rs116058756	2	204568114	A	G	0.01491	0.0239461	0.075273	0.0333362	0.390293	rs3181097	11	CD28	3083	intergenic	0.039	6	5	15	1	0	1
rs112376094	4	106589408	G	A	0.01292	NA	NA	NA	0.175693	rs147632916	17	ARHGEF38	0	intronic	0.039	7	5	15	1	0	0
rs73156683	7	99554472	C	A	0.09145	0.0325855	0.043681	0.0204389	0.173069	rs2897075	26	SNORA40	4690	intergenic	0.039	7	5	14	1	1	1
rs35225692	10	81356522	C	G	0.4175	0.00139652	-0.03315	0.0103744	0.203098	rs12761299	33	SFTPA3P	1105	intergenic	0.039	7	9	15	0	1	1
rs113343226	10	82022857	TG	T	0.165	NA	NA	NA	0.11688	rs12761299	33	MAT1A	8718	intergenic	0.039	NA	5	15	1	1	1
rs10836198	11	34384728	G	A	0.06759	NA	NA	NA	0.0772764	rs1157669	35	ABTB2	5172	intergenic	0.039	7	5	15	1	1	1
rs1293746	12	113445768	G	A	0.2058	0.0190628	0.0272337	0.011617	0.11646	rs10774679	39	RP1-71H24.1:OAS2	0:0	ncRNA_intronic	0.039	7	4	4	1	1	1
rs565301051	16	89135527	G	A	0.09344	NA	NA	NA	0.2423	rs117169628	46	CTD-2555A7.2	16153	intergenic	0.039	NA	5	14	0	1	1
rs8060043	16	89167792	C	T	0.2545	0.00664962	-0.0284347	0.0104774	0.356436	rs117169628	46	ACSF3	0	intronic	0.039	5	4	4	1	1	1
rs1557744	17	40261284	G	A	0.2117	NA	NA	NA	0.124997	rs7209222	48	DHX58	0	intronic	0.039	NA	4	5	1	1	1
rs79172804	17	43828764	G	A	0.2137	NA	NA	NA	0.822249	rs3785884	49	CRHR1:RP11-105N13.4	0:0	ncRNA_intronic	0.039	5	5	14	1	1	1
rs4344791	17	44296103	C	A	0.1412	NA	NA	NA	0.0731685	rs3785884	49	KANSL1	0	intronic	0.039	5	4	5	1	1	1
rs9983252	21	42857322	C	G	0.2535	1.84922e-07	-0.0554433	0.0106338	0.892399	rs12329760	60	TMPRSS2	0	intronic	0.039	5	4	15	1	1	1
rs2780823	1	65312949	A	G	0.3091	0.0205543	0.0229264	0.00989883	0.147732	rs4916011	3	JAK1	0	intronic	0.038	5	4	4	1	1	1
rs11264287	1	154903583	C	T	0.06362	1.80585e-05	0.075652	0.0176442	0.0950654	rs138207102	5	PMVK	0	intronic	0.038	6	4	5	1	1	1
rs12723902	1	160964157	C	T	0.4751	NA	NA	NA	0.069927	rs2070901	6	F11R	843	downstream	0.038	7	5	5	1	1	1
rs113636146	4	25433920	A	G	0.03181	0.0462425	0.0625133	0.0313637	0.0542777	rs7671107	16	ANAPC4	13799	intergenic	0.038	6	5	15	0	1	1
rs10944480	6	90912950	C	T	0.4334	2.26334e-11	0.064769	0.00968445	0.718282	rs6454805	22	BACH2	0	intronic	0.038	5	4	15	1	1	1
rs4946941	6	109272950	C	G	0.496	0.00796796	0.0263655	0.00993641	0.36342	rs2768552	23	ARMC2	0	intronic	0.038	4	5	15	1	1	1
rs60594529	11	76303195	AG	A	0.2435	NA	NA	NA	0.191553	rs4494327	37	RP11-672A2.7	939	downstream	0.038	NA	1	15	0	0	1
rs574045	1	35756171	G	C	0.0497	1.83269e-07	0.092296	0.0176963	0.959624	rs3814302	1	ZMYM4	0	intronic	0.037	7	4	5	1	1	1
rs2565158	2	198236103	A	T	0.2803	NA	NA	NA	0.358858	rs12151726	10	NPM1P46	8321	intergenic	0.037	3a	5	15	0	1	1
rs13097666	3	46234467	C	T	0.09443	NA	NA	NA	0.837003	rs71327040	13	CCR3	0	intronic	0.037	7	5	9	1	1	1
rs10032704	4	123306223	T	C	0.3827	5.58291e-05	0.037624	0.00933649	0.181009	rs72669185	18	ADAD1	0	intronic	0.037	6	14	15	1	1	1
rs71583481	5	131696551	G	A	0.08847	NA	NA	NA	0.0522783	rs7713065	20	AC034220.3	0	ncRNA_intronic	0.037	6	4	5	1	1	1
rs77143352	5	131985990	A	T	0.1779	NA	NA	NA	0.861813	rs2706334	20	AC004041.2	0	ncRNA_intronic	0.037	6	5	15	1	1	1
rs10905481	10	8931608	T	A	0.02386	7.61045e-05	0.0837246	0.0211621	0.0796952	rs11255979	32	RP11-428L9.1	8343	intergenic	0.037	5	14	15	0	0	1
rs1154970	12	113370427	A	C	0.3708	8.43365e-08	0.0615106	0.011481	0.991506	rs10774679	39	RP1-71H24.1	0	ncRNA_intronic	0.037	NA	2	15	1	1	0
rs10870472	12	133152581	A	G	0.09344	NA	NA	NA	0.0662056	rs5023077	40	FBRSL1	0	intronic	0.037	5	4	4	1	1	0
rs8024330	15	67443926	C	T	0.2783	1.00891e-10	-0.0643173	0.0099476	0.714094	rs17293632	45	SMAD3	0	intronic	0.037	7	5	5	1	1	1
rs3785884	17	44057595	G	A	0.2505	1.01377e-11	-0.0808174	0.011877	1	rs3785884	49	MAPT	0	intronic	0.037	5	4	15	1	1	1
rs1188620	1	35861849	T	C	0.0497	1.28952e-06	0.088687	0.0183186	1	rs3814302	1	ZMYM4	0	intronic	0.036	NA	4	4	1	1	1
rs139596927	1	36495059	G	A	0.01093	0.00295798	0.072497	0.0243928	0.226611	rs3814302	1	AGO3	0	intronic	0.036	7	4	5	1	1	1
rs60445215	1	154906469	G	A	0.03479	0.000475361	0.0919497	0.0263144	0.188992	rs138207102	5	PMVK	0	intronic	0.036	6	5	5	1	1	1
rs551034773	1	155198264	CG	C	0.1123	NA	NA	NA	0.511821	rs61738875	5	GBAP1	1049	intergenic	0.036	NA	1	5	1	1	1
rs9832957	3	48185266	A	G	0.3121	3.96398e-06	0.046868	0.0101594	0.778247	rs1134867	13	CDC25A	13369	intergenic	0.036	1f	5	15	0	1	0
rs1296062	12	113466510	T	C	0.3588	0.00371957	0.031917	0.011002	0.409362	rs10774679	39	RP1-71H24.1	10953	intergenic	0.036	NA	13	15	0	1	1
rs4795418	17	38164851	T	C	0.3787	5.46996e-18	-0.081843	0.00946915	0.23976	rs4795406	47	RP11-387H17.6	3627	intergenic	0.036	7	5	15	1	1	1
rs2163130	17	44056434	G	A	0.2406	5.92166e-11	-0.0809531	0.0123674	0.948571	rs3785884	49	MAPT	0	intronic	0.036	6	4	15	1	1	1
19:50987258:A:C	19	50987258	C	A	0.3668	NA	NA	NA	0.0625795	rs1405655	56	EMC10:CTD-2545M3.2	649:649	upstream:downstream	0.036	NA	4	5	1	1	1
rs1407028	20	6540266	T	G	0.4404	9.47153e-05	-0.044991	0.0115251	0.548099	rs6117319	57	CASC20	31159	intergenic	0.036	6	5	15	0	0	1
rs8131196	21	36505568	A	G	0.496	NA	NA	NA	0.200971	rs2834787	59	RUNX1	0	intronic	0.036	7	5	15	1	0	1
rs10908301	1	35455415	C	T	0.03082	0.0118786	0.044404	0.0176505	0.0931899	rs3814302	1	RP11-244H3.4:ZMYM6	0:0	intronic	0.035	7	4	5	1	1	1
rs17381664	1	78048331	T	C	0.328	0.00529454	0.0290579	0.0104205	0.10804	rs7515509	4	ZZZ3	0	intronic	0.035	7	4	5	1	1	1
rs7364524	1	155121922	A	G	0.4046	0.00176089	-0.032612	0.0104263	0.0772925	rs61738875	5	HMGN2P18	626	downstream	0.035	6	5	15	1	1	1
rs13034466	2	102921230	G	A	0.03777	0.049296	-0.0582449	0.0296258	0.0700897	rs13020553	8	IL1RL1	6731	intergenic	0.035	5	2	15	1	1	1
rs33744	3	45259526	A	G	0.4831	NA	NA	NA	0.0856804	rs73058468	13	TMEM158	6431	intergenic	0.035	5	5	14	1	1	1
rs11130078	3	45964168	T	C	0.3767	1.7304e-06	-0.0514861	0.0107653	0.108644	rs11712469	13	FYCO1	0	intronic	0.035	5	4	4	1	1	1
rs12495073	3	46053882	T	G	0.4205	NA	NA	NA	0.168117	rs11712469	13	XCR1	4633	intergenic	0.035	4	5	15	1	1	1
rs11746555	5	131727033	G	A	0.3738	NA	NA	NA	0.197805	rs7713065	20	SLC22A5	0	intronic	0.035	3a	4	5	1	1	1
rs141981996	7	99929614	C	T	0.1054	0.0280684	-0.0391654	0.0178322	0.0736973	rs2897075	26	PMS2P1	0	ncRNA_intronic	0.035	4	5	5	1	1	1
rs145727445	10	81338031	C	T	0.06958	0.0011656	0.058304	0.0179553	0.345371	rs12761299	33	MBL3P	4022	intergenic	0.035	5	13	15	0	1	1
19:50987258:A:T	19	50987258	A	T	0.02883	NA	NA	NA	0.0625795	rs1405655	56	EMC10:CTD-2545M3.2	649:649	NA	0.035	NA	4	5	1	0	1
rs2210124	20	6435967	G	A	0.4901	0.000356227	-0.0335075	0.0093844	0.358613	rs6117319	57	CASC20	0	ncRNA_intronic	0.035	6	9	15	0	0	1
rs2224362	20	6541549	G	A	0.2217	3.64617e-06	0.052937	0.011432	0.19383	rs6117319	57	CASC20	32442	intergenic	0.035	5	5	15	0	0	1
rs7557990	2	60656370	G	A	0.2942	NA	NA	NA	0.169419	rs1123573	7	BCL11A	21931	intergenic	0.034	7	5	15	0	1	1
rs55712331	2	102877181	G	T	0.4483	NA	NA	NA	0.160922	rs13020553	8	AC007248.6	10465	intergenic	0.034	7	5	15	0	1	1
rs2310300	2	103049074	G	A	0.4712	NA	NA	NA	0.186323	rs2075186	8	IL18RAP	0	intronic	0.034	5	5	15	1	1	1
rs2041756	2	103049910	G	A	0.2207	NA	NA	NA	0.169921	rs13020553	8	IL18RAP	0	intronic	0.034	NA	5	15	1	1	1
rs9825208	3	101274807	G	T	0.4364	0.000616591	-0.032021	0.00935136	0.180793	rs11716558	14	TRMT10C	5898	intergenic	0.034	7	5	14	1	1	1
rs55641278	3	101290577	G	A	0.2406	5.31388e-07	-0.0551006	0.010988	0.637043	rs11716558	14	PCNP	2361	intergenic	0.034	3a	5	5	1	1	1
rs78781948	4	107450241	G	A	0.04076	0.0344377	0.050761	0.0240015	0.161931	rs147632916	17	RP13-612N21.1	75635	intergenic	0.034	7	5	15	0	1	1
rs13152362	4	123240619	G	A	0.2068	NA	NA	NA	0.089223	rs72669185	18	KIAA1109	0	intronic	0.034	7	4	5	1	1	1
rs4756137	11	34382756	T	G	0.2247	9.76085e-05	-0.0486215	0.0124784	0.27445	rs1157669	35	ABTB2	3200	intergenic	0.034	5	5	15	1	1	1
rs181345153	17	40437170	T	C	0.01193	0.0491065	0.074714	0.0379709	0.0532006	rs7209222	48	STAT5A	2394	intergenic	0.034	6	1	15	1	1	1
rs35739039	17	47955719	C	T	0.1938	0.00225578	0.0356577	0.0116745	0.162785	rs3848456	50	RP11-304F15.4	9241	intergenic	0.034	7	5	14	0	1	1
rs1615970	19	50901567	G	T	0.2276	0.00145609	-0.0357013	0.0112152	0.172996	rs1405655	56	POLD1	0	intronic	0.034	5	4	5	1	1	1
rs13014644	2	102971363	G	T	0.1223	0.00101124	-0.051383	0.0156304	0.0677997	rs13020553	8	IL18R1	0	intronic	0.033	6	5	14	1	1	1
rs1583792	2	198900288	C	T	0.4493	0.00242249	0.0280278	0.00924138	0.519778	rs12151726	10	PLCL1	0	intronic	0.033	7	5	15	1	1	1
rs35162796	3	46204379	C	T	0.09245	NA	NA	NA	0.856368	rs71327040	13	CCR3	716	upstream	0.033	3a	5	15	1	1	1
4:25087290:G:T	4	25087290	G	T	0.0507	NA	NA	NA	0.0804384	rs7671107	16	SEPSECS	34336	intergenic	0.033	5	5	14	0	1	1
rs6820077	4	123036920	A	C	0.2813	NA	NA	NA	0.105381	rs72669185	18	RN7SL335P	27953	intergenic	0.033	6	14	15	0	1	1
rs3805667	5	131646516	A	G	0.08847	0.000244344	0.0608582	0.0165911	0.0522783	rs7713065	20	SLC22A4	0	intronic	0.033	5	2	15	1	1	1
rs13265397	8	81268024	C	T	0.2078	NA	NA	NA	0.201789	rs13275219	27	RP11-775E10.1	4372	intergenic	0.033	6	14	15	0	0	1
rs2247820	10	81722879	C	G	0.4046	0.0046206	0.0268296	0.00947253	0.179294	rs12761299	33	SFTPD	0	intronic	0.033	6	9	15	1	1	1
rs11315136	15	67478645	CA	C	0.2346	NA	NA	NA	0.345877	rs35251008	45	SMAD3	0	intronic	0.033	NA	3	6	1	1	1
rs112027661	16	89330328	C	T	0.02883	NA	NA	NA	0.0828031	rs117169628	46	RP11-46C24.5	0	ncRNA_intronic	0.033	5	5	5	1	1	1
rs4533315	17	37611679	A	T	0.4115	8.01967e-06	0.048022	0.010756	0.146288	rs4794817	47	MED1	4139	intergenic	0.033	6	5	15	1	1	1
rs374276628	17	40452031	C	T	0.07555	0.00445277	0.054074	0.0190122	0.151915	rs7209222	48	STAT5A	0	intronic	0.033	5	4	5	1	1	1
rs9895436	17	43457886	G	A	0.4235	NA	NA	NA	0.0584583	rs3785884	49	CTB-39G8.2	8462	intergenic	0.033	1f	2	15	0	1	1
rs56113217	17	43926948	A	G	0.2406	NA	NA	NA	0.938457	rs3785884	49	MAPT-AS1	0	ncRNA_intronic	0.033	4	5	14	1	1	1
rs13030492	2	103305180	C	T	0.3787	NA	NA	NA	0.0590937	rs2075186	8	SLC9A2	0	intronic	0.032	7	4	15	1	1	1
rs68062151	2	198230190	C	T	0.4453	1.72379e-05	0.0427977	0.00995768	0.779031	rs12151726	10	NPM1P46	14234	intergenic	0.032	3a	5	15	0	1	1
rs138454167	4	106784452	C	T	0.06561	1.92052e-12	0.137003	0.0194603	0.967681	rs147632916	17	INTS12	0	intronic	0.032	6	9	15	1	1	1
rs11786685	8	81275835	A	G	0.3579	1.18354e-05	0.0475046	0.0108443	0.965421	rs13275219	27	RP11-775E10.1	12183	intergenic	0.032	5	7	15	0	1	1
rs555551976	10	81271070	G	A	0.0328	NA	NA	NA	0.0667851	rs12761299	33	AL133481.1	391	upstream	0.032	NA	5	15	1	1	1
rs79616885	11	76308040	C	T	0.09543	NA	NA	NA	0.105487	rs4494327	37	RP11-672A2.7	5784	intergenic	0.032	4	5	15	0	1	1
rs6500541	16	89318648	C	T	0.3211	0.0115236	-0.0300242	0.0118841	0.192134	rs117169628	46	RP11-46C24.5	4938	intergenic	0.032	7	5	15	0	1	1
rs3096314	16	89324513	C	T	0.2565	0.000631271	-0.0378842	0.0110843	0.169459	rs117169628	46	RP11-46C24.5	0	ncRNA_intronic	0.032	4	1	13	1	1	1
rs241037	17	43730636	G	T	0.2396	NA	NA	NA	0.9436	rs3785884	49	CRHR1:RP11-105N13.4	0:0	ncRNA_intronic	0.032	NA	5	14	1	1	1
rs111878933	17	43856341	C	T	0.2386	NA	NA	NA	0.938662	rs3785884	49	CRHR1:RP11-105N13.4	0:0	ncRNA_intronic	0.032	NA	5	14	1	1	0
rs11088248	21	34672888	G	A	0.1859	0.000268654	-0.0451046	0.0123785	0.0675301	rs8178521	58	IL10RB	3348	intergenic	0.032	6	2	7	1	1	1
rs36083236	1	77963391	GC	G	0.1262	NA	NA	NA	0.0851869	rs7515509	4	AK5	0	intronic	0.031	NA	4	15	1	0	1
rs75079525	1	155978459	C	T	0.04274	1.12576e-05	-0.13465	0.0306617	0.474042	rs61738875	5	SSR2	379	downstream	0.031	4	4	4	1	1	1
rs57046332	2	198455429	G	C	0.4851	NA	NA	NA	0.876819	rs12151726	10	RFTN2	0	intronic	0.031	6	1	15	1	1	1
rs34089958	3	48496270	CT	C	0.4692	NA	NA	NA	0.0969353	rs1134867	13	ATRIP	0	intronic	0.031	NA	4	4	1	1	1
rs1264194	3	48625266	C	T	0.2763	NA	NA	NA	0.0717614	rs1134867	13	COL7A1	0	exonic	0.031	NA	3	5	1	1	1
rs6853169	4	123318065	A	T	0.3827	5.59993e-05	0.037595	0.00933095	0.181009	rs72669185	18	ADAD1	0	intronic	0.031	7	14	15	1	1	1
rs71520382	7	22819609	G	A	0.1928	0.000726482	0.0424921	0.0125739	0.202965	rs3757447	25	AC073072.7	5996	intergenic	0.031	5	5	15	0	1	1
rs61859013	10	81846062	C	T	0.08549	0.0139241	0.0393	0.0159807	0.266573	rs12761299	33	TMEM254	0	intronic	0.031	6	4	5	1	1	1
rs4760236	12	57761777	A	G	0.4155	NA	NA	NA	0.0876435	rs167769	38	R3HDM2	0	intronic	0.031	7	4	5	1	1	1
rs415918	21	42859876	C	T	0.2873	0.000350833	0.0379959	0.0106296	0.759663	rs12329760	60	TMPRSS2	0	intronic	0.031	7	4	14	1	1	1
rs12567309	1	35597047	C	G	0.02783	0.021427	0.047084	0.020468	0.107028	rs3814302	1	EFCAB14P1	8961	intergenic	0.03	6	7	15	0	1	1
rs11884411	2	60669494	T	C	0.4901	0.0212864	0.0214379	0.00930923	0.0537682	rs1123573	7	BCL11A	8807	intergenic	0.03	7	5	15	1	1	1
rs34101673	3	46197286	C	T	0.09245	1.68557e-24	0.182346	0.0178494	0.856368	rs71327040	13	CCR3	7809	intergenic	0.03	7	5	15	1	1	1
rs55654108	3	101425703	A	G	0.333	7.55137e-06	-0.0516828	0.0115427	0.941645	rs11716558	14	PDCL3P4	5612	intergenic	0.03	6	5	15	0	1	1
rs13136449	4	25238099	C	A	0.0159	0.000889576	0.0891524	0.0268264	0.061385	rs7671107	16	PI4K2B	0	intronic	0.03	5	1	7	1	1	1
rs10516528	4	106739593	G	T	0.06362	3.33877e-13	0.142284	0.0195446	1	rs147632916	17	INTS12:GSTCD:RP11-45L9.1	0:0:0	ncRNA_intronic	0.03	6	5	15	1	1	1
rs5027089	9	4159348	C	T	0.4423	NA	NA	NA	0.367963	rs1570203	28	GLIS3	0	intronic	0.03	6	5	15	1	0	1
rs17885848	10	81316456	C	T	0.3529	4.39196e-06	0.0468477	0.0102022	0.225105	rs12761299	33	SFTPA2	0	UTR3	0.03	NA	5	15	1	1	1
rs4332770	17	37704712	T	C	0.161	3.96388e-07	0.06281	0.0123869	0.569507	rs4794817	47	CDK12	0	intronic	0.03	5	2	4	1	1	1
17:43417273:G:T	17	43417273	G	T	0.1054	NA	NA	NA	0.25179	rs3785884	49	RNA5SP443	12409	intergenic	0.03	NA	5	15	0	1	1
rs453997	17	43727061	C	T	0.2396	NA	NA	NA	0.9436	rs3785884	49	CRHR1:RP11-105N13.4	0:0	ncRNA_intronic	0.03	NA	5	15	1	1	1
rs34552460	17	44568241	CT	C	0.2416	NA	NA	NA	0.891016	rs3785884	49	NSFP1	3733	intergenic	0.03	NA	5	15	0	1	1
rs12952746	17	44943413	C	T	0.1203	0.00511154	-0.0435823	0.0155656	0.0524787	rs3785884	49	WNT9B	0	intronic	0.03	5	5	14	1	1	1
rs202097262	1	78160252	A	T	0.2416	NA	NA	NA	0.0671467	rs7515509	4	USP33	1419	intergenic	0.029	6	4	5	1	1	0
rs578228531	2	242699584	T	C	0.1541	NA	NA	NA	0.12532	rs62192043	12	D2HGDH	0	intronic	0.029	NA	4	5	1	1	1
rs2014591	3	45848462	C	T	0.3897	NA	NA	NA	0.419087	rs11712469	13	SLC6A20	10434	intergenic	0.029	NA	4	15	0	1	1
rs9854964	3	46294957	C	T	0.3489	NA	NA	NA	0.172962	rs71327040	13	CCR3	0	intronic	0.029	7	9	15	1	1	1
rs7653081	3	101184134	A	G	0.4115	0.00331346	-0.0276364	0.00940956	0.217125	rs11716558	14	SENP7	0	intronic	0.029	7	4	5	1	1	1
rs579459	9	136154168	T	C	0.2137	1.53045e-10	0.07187	0.0112256	0.994245	rs600038	31	ABO	3550	intergenic	0.029	4	2	13	0	1	1
10:9142959:C:T	10	9142959	C	T	0.04274	NA	NA	NA	0.192174	rs12413578	32	RP11-428L9.2	127527	intergenic	0.029	NA	5	15	0	0	1
rs12948096	17	37745676	C	T	0.2972	0.0414912	0.0227394	0.0111545	0.0623184	rs4794817	47	NEUROD2	14112	intergenic	0.029	7	5	14	0	1	1
rs62073325	17	44619118	G	A	0.497	NA	NA	NA	0.274055	rs3785884	49	LRRC37A2:ARL17A	0:0	intronic	0.029	7	4	15	1	1	0
rs34190352	19	46292023	CA	C	0.3181	NA	NA	NA	0.185326	rs7250497	55	DMWD	0	intronic	0.029	NA	4	4	1	1	1
rs61250045	1	36130279	T	TA	0.1153	NA	NA	NA	0.267919	rs3814302	1	PSMB2	22833	intergenic	0.028	NA	5	14	0	1	0
rs556746949	2	242699581	T	C	0.1541	NA	NA	NA	0.12532	rs62192043	12	D2HGDH	0	intronic	0.028	NA	4	5	1	1	1
rs146871826	2	242703317	C	T	0.1243	1.43594e-07	0.0803959	0.0152827	0.337093	rs62192043	12	D2HGDH	0	intronic	0.028	5	2	5	1	1	1
rs75549687	3	46200926	G	C	0.1004	NA	NA	NA	0.787958	rs71327040	13	CCR3	4169	intergenic	0.028	7	5	15	1	1	1
rs1061003	3	47892579	G	C	0.3002	0.000135399	-0.0412296	0.0108032	0.376685	rs1134867	13	MAP4	0	UTR3	0.028	4	4	4	1	1	1
rs252715	5	110426473	C	T	0.1004	NA	NA	NA	0.0792883	rs6594499	19	CTC-551A13.2	0	ncRNA_intronic	0.028	7	5	15	1	1	1
rs145722208	9	136122271	G	A	0.02187	NA	NA	NA	0.0557642	rs600038	31	ABO:RP11-430N14.4	3516:3516	intergenic	0.028	5	5	14	0	1	1
rs12253292	10	9037525	G	C	0.06859	NA	NA	NA	0.288938	rs10795686	32	RP11-428L9.2	22093	intergenic	0.028	6	9	15	0	0	1
rs61859215	10	82151148	G	A	0.1163	NA	NA	NA	0.205196	rs12761299	33	FAM213A	16436	intergenic	0.028	7	5	15	0	1	1
rs11032718	11	34503222	C	T	0.4046	1.16127e-11	0.067807	0.00999374	0.308417	rs1157669	35	ELF5	0	intronic	0.028	6	7	15	1	1	1
rs117331478	17	38184360	G	T	0.07256	0.00737231	-0.0657095	0.0245227	0.0714561	rs4795406	47	MED24	0	intronic	0.028	6	4	4	1	1	1
rs78026984	17	44025592	G	C	0.2396	4.54428e-07	-0.0676634	0.013413	0.9436	rs3785884	49	MAPT	0	intronic	0.028	6	5	14	1	1	1
rs117014657	21	34593585	C	T	0.03678	0.00139631	0.103163	0.0322847	0.0542236	rs2834154	58	IFNAR2	8620	intergenic	0.028	7	5	15	1	1	1
rs1188623	1	35855052	T	A	0.04871	2.77567e-07	0.094748	0.0184404	0.979649	rs3814302	1	ZMYM4	0	intronic	0.027	6	4	5	1	1	1
rs11208544	1	65397561	C	G	0.1561	NA	NA	NA	0.789961	rs4916011	3	JAK1	0	intronic	0.027	6	5	5	1	1	1
rs199679136	1	65467365	G	T	0.03777	NA	NA	NA	0.0607625	rs4916011	3	RP11-182I10.3	0	ncRNA_intronic	0.027	5	1	2	0	1	1
rs9807962	2	102971664	A	G	0.4046	NA	NA	NA	0.297348	rs13020553	8	IL18R1	0	intronic	0.027	6	1	14	1	1	1
rs3116484	2	204576923	C	A	0.1988	0.0408723	-0.033883	0.0165701	0.193657	rs3181097	11	CD28	0	intronic	0.027	6	2	15	1	0	1
rs11728282	4	123086689	G	C	0.2664	NA	NA	NA	0.443867	rs72669185	18	KIAA1109	0	intronic	0.027	6	5	5	1	1	1
rs3815065	5	131785692	C	G	0.04573	0.00442983	-0.059741	0.0209926	0.108401	rs7713065	20	C5orf56	0	intronic	0.027	6	4	5	1	1	1
rs58322932	14	68802030	AG	A	0.4453	NA	NA	NA	0.119853	rs17105278	42	RAD51B	0	intronic	0.027	NA	5	15	1	0	1
rs62067029	17	38038391	A	T	0.4493	NA	NA	NA	0.354797	rs4795406	47	ZPBP2	4241	intergenic	0.027	6	13	14	1	1	1
rs562764391	19	46279585	G	T	0.339	NA	NA	NA	0.268915	rs7250497	55	DMPK	0	intronic	0.027	NA	4	5	1	1	1
rs7282876	21	34750338	T	C	0.4364	0.0100681	-0.0255866	0.00994241	0.0580701	rs8178521	58	IFNAR1	18169	intergenic	0.027	7	5	5	0	1	1
rs144510620	1	77942591	TA	T	0.4314	NA	NA	NA	0.62842	rs7515509	4	AK5	0	intronic	0.026	NA	2	15	1	0	1
rs5778188	1	160932206	AC	A	0.4384	NA	NA	NA	0.0641095	rs2070901	6	ITLN2	7616	intergenic	0.026	NA	5	15	1	1	0
rs192989584	2	102943822	C	G	0.4891	NA	NA	NA	0.537693	rs13020553	8	IL1RL1:IL18R1	0:0	intronic	0.026	7	14	15	1	1	1
rs5837556	2	198645504	G	GT	0.2694	NA	NA	NA	0.272321	rs12151726	10	BOLL	0	intronic	0.026	NA	5	15	1	1	1
rs34123396	8	81125068	AT	A	0.3618	NA	NA	NA	0.171641	rs13275219	27	TPD52	0	intergenic	0.026	NA	5	15	1	0	1
rs28602660	9	136312071	G	A	0.0994	0.0257105	0.038715	0.0173567	0.151285	rs600038	31	ADAMTS13	0	intronic	0.026	6	5	15	1	1	1
rs7395059	11	34494569	C	T	0.1203	2.08957e-05	-0.0631115	0.014832	0.131828	rs1157669	35	CAT	959	downstream	0.026	7	4	5	1	1	1
rs143639432	11	76323756	TA	T	0.07555	NA	NA	NA	0.0831999	rs4494327	37	RP11-672A2.6	12749	intergenic	0.026	NA	5	15	0	0	1
rs12939565	17	38038389	T	A	0.492	NA	NA	NA	0.440172	rs4795406	47	ZPBP2	4239	intergenic	0.026	6	13	14	1	1	1
rs12939566	17	38038390	A	T	0.4722	NA	NA	NA	0.365786	rs4795406	47	ZPBP2	4240	intergenic	0.026	6	13	14	1	1	1
rs561075607	17	44040288	C	CA	0.2396	NA	NA	NA	0.922367	rs3785884	49	MAPT	0	intronic	0.026	NA	4	14	1	1	1
rs2096694	21	35371782	C	T	0.3141	0.000523257	0.0344327	0.00992709	0.10432	rs111585689	58	LINC00649	21789	intergenic	0.026	7	5	15	0	1	1
rs13028993	2	102963949	T	C	0.1233	0.0077445	-0.039237	0.0147341	0.06526	rs13020553	8	IL1RL1:IL18R1	0:0	intronic	0.025	5	5	15	1	1	1
rs3774644	3	45871020	G	A	0.07356	0.00103146	-0.0565319	0.0172259	0.13139	rs11712469	13	LZTFL1	0	intronic	0.025	NA	4	5	1	1	1
rs35315807	3	101535347	T	C	0.332	1.97957e-06	-0.0516014	0.0108509	0.995783	rs11716558	14	NXPE3	0	intronic	0.025	7	5	5	1	1	1
rs17589	3	122056432	T	C	0.4404	NA	NA	NA	0.128849	rs4678176	15	CSTA	0	exonic	0.025	7	4	15	1	1	1
rs202048424	5	110435169	T	G	0.2753	NA	NA	NA	0.409252	rs6594499	19	WDR36	0	intronic	0.025	5	4	5	1	1	1
rs10249562	7	20511371	C	G	0.2316	4.01662e-07	0.058532	0.0115489	0.919581	rs11978564	24	ITGB8	55993	intergenic	0.025	5	5	15	0	1	1
rs1579414	10	81327812	T	G	0.4125	0.00336046	-0.033714	0.011496	0.20728	rs12761299	33	SFTPA2	7658	intergenic	0.025	6	9	14	1	1	1
rs11633029	15	61065553	T	C	0.1481	2.22182e-10	0.080335	0.0126608	0.86765	rs11071559	44	RORA	0	intronic	0.025	5	5	15	1	1	1
rs11076765	16	89164208	C	T	0.2177	0.00480418	-0.0317518	0.01126	0.269685	rs117169628	46	ACSF3	0	intronic	0.025	4	2	5	1	1	1
rs56316661	16	89309124	T	C	0.2127	0.000945266	0.0551169	0.0166701	0.207371	rs117169628	46	ZNF778	13760	intergenic	0.025	6	5	5	0	1	1
rs11869259	17	37518141	C	A	0.2515	4.40175e-06	-0.04959	0.0108005	0.333559	rs4794817	47	FBXL20	0	intronic	0.025	6	5	15	1	1	1
rs373695612	17	44360349	A	G	0.2276	2.9069e-07	-0.0801157	0.015619	0.874682	rs3785884	49	ARL17B	0	intronic	0.025	6	5	15	1	1	1
rs7255545	19	4724734	G	A	0.3728	NA	NA	NA	0.21232	rs35574495	51	DPP9	48	upstream	0.025	2b	1	1	1	1	1
rs62116069	19	50955753	G	C	0.494	NA	NA	NA	0.0835778	rs1405655	56	MYBPC2	0	intronic	0.025	6	4	14	1	1	0
rs79508374	2	198864568	G	A	0.2147	0.000369265	-0.043564	0.0122332	0.18667	rs12151726	10	PLCL1	0	intronic	0.024	6	5	15	1	1	1
rs231827	2	204675662	C	T	0.0159	0.00484689	-0.092888	0.0329736	0.363084	rs3181097	11	RNU6-474P	28795	intergenic	0.024	7	5	15	0	0	1
rs62246132	3	46426401	T	C	0.328	NA	NA	NA	0.0776641	rs3213480	13	RP11-24F11.2	0	ncRNA_intronic	0.024	5	5	15	1	1	1
rs72671873	4	106661194	G	A	0.06362	1.74464e-11	0.134074	0.0199339	1	rs147632916	17	INTS12:GSTCD	0:0	intronic	0.024	6	4	15	1	1	1
rs1475658	9	6201574	A	T	0.3111	NA	NA	NA	0.469336	rs12376324	29	RP11-575C20.1	4325	intergenic	0.024	6	5	15	0	1	1
rs1243432	10	9031636	A	G	0.2028	0.000174393	0.0402574	0.0107253	0.117109	rs10795686	32	RP11-428L9.2	16204	intergenic	0.024	NA	5	15	0	0	1
rs5783090	10	9067544	G	GT	0.3777	NA	NA	NA	0.0583296	rs1149915	32	RP11-428L9.2	52112	intergenic	0.024	NA	5	15	0	0	1
rs199585464	10	81442572	TA	T	0.07058	NA	NA	NA	0.348995	rs12761299	33	RP11-119F19.2	0	ncRNA_intronic	0.024	NA	4	5	0	1	0
rs4990191	11	76328621	G	A	0.1322	0.0151125	0.0337797	0.013903	0.0916175	rs4494327	37	RP11-672A2.6	7884	intergenic	0.024	5	5	15	0	0	1
rs1950897	14	68760141	C	T	0.3509	3.54006e-07	0.0544163	0.0106863	0.909146	rs17105278	42	RAD51B	0	intronic	0.024	NA	2	7	1	1	1
rs56399929	14	68821451	T	A	0.496	0.0062081	0.034055	0.0124444	0.150761	rs17105278	42	RAD51B	0	intronic	0.024	6	5	15	1	0	1
rs17563923	17	43819450	G	A	0.2396	NA	NA	NA	0.9436	rs3785884	49	CRHR1:RP11-105N13.4	0:0	ncRNA_intronic	0.024	1f	5	14	1	1	1
rs79765413	17	44022433	T	C	0.2396	NA	NA	NA	0.9436	rs3785884	49	MAPT	0	intronic	0.024	NA	4	14	1	1	1
rs62064661	17	44078892	G	A	0.2406	5.30173e-11	-0.080731	0.0123024	0.948571	rs3785884	49	MAPT	0	intronic	0.024	7	4	15	1	1	1
rs553497360	17	44282979	G	A	0.1998	NA	NA	NA	0.752862	rs3785884	49	KANSL1	0	intronic	0.024	NA	4	5	1	1	1
rs72977964	19	4680092	A	T	0.175	0.00931995	-0.0353255	0.0135863	0.050176	rs35574495	51	DPP9:AC005594.3	0:0	ncRNA_intronic	0.024	5	4	4	1	1	1
rs36135587	19	46279623	G	C	0.3907	NA	NA	NA	0.282481	rs7250497	55	DMPK	0	intronic	0.024	7	4	5	1	1	1
rs2791962	1	36371168	T	C	0.08847	0.000264046	0.055485	0.0152087	0.0968511	rs3814302	1	AGO1	0	intronic	0.023	NA	4	4	1	1	1
rs71323399	3	48393144	T	C	0.3638	0.0122371	-0.02506	0.0100031	0.411731	rs1134867	13	FBXW12	20564	intergenic	0.023	6	5	15	0	1	1
rs36196452	3	100864537	G	A	0.2028	NA	NA	NA	0.0820524	rs11716558	14	ACTR3P3	17400	intergenic	0.023	7	5	15	0	1	1
rs2318090	3	101474933	A	G	0.335	5.50025e-08	-0.0532697	0.00980244	0.958364	rs11716558	14	CEP97	0	intronic	0.023	7	4	4	1	1	1
rs117550413	13	113558373	G	A	0.08847	4.61233e-06	0.0832272	0.0181652	0.382344	rs75898026	41	MCF2L	0	intronic	0.023	2b	4	15	1	1	1
rs8059972	16	89120943	A	G	0.1431	0.0104181	0.038064	0.0148593	0.190028	rs117169628	46	CTD-2555A7.2	1569	intergenic	0.023	5	5	15	0	1	1
rs241043	17	43712619	A	T	0.04374	NA	NA	NA	0.121896	rs3785884	49	CRHR1-IT1:CRHR1:RP11-105N13.4	0:0:0	ncRNA_intronic	0.023	6	4	5	1	1	1
rs66755419	17	44012257	CG	C	0.2406	NA	NA	NA	0.938219	rs3785884	49	MAPT	0	intronic	0.023	NA	2	14	1	1	1
rs537614005	17	44094133	CA	C	0.2416	NA	NA	NA	0.943196	rs3785884	49	MAPT	0	intronic	0.023	NA	5	15	1	1	1
rs144428250	17	44515706	TA	T	0.2932	NA	NA	NA	0.612385	rs3785884	49	NSFP1	0	ncRNA_intronic	0.023	NA	15	15	0	1	0
rs57526379	1	35635193	G	A	0.01392	NA	NA	NA	0.277512	rs3814302	1	SFPQ	6785	intergenic	0.022	7	5	15	1	1	1
rs12077536	1	36195246	G	A	0.1372	0.00322631	0.03706	0.0125827	0.0905184	rs3814302	1	CLSPN	0	intronic	0.022	5	4	15	1	1	1
rs73257727	8	81156475	C	T	0.07654	NA	NA	NA	0.0881554	rs13275219	27	MIR5708	2766	intergenic	0.022	7	5	15	0	1	1
rs3904714	10	81854487	A	C	0.3509	NA	NA	NA	0.111203	rs12761299	33	TMEM254	2173	intergenic	0.022	6	5	15	1	1	1
rs62060762	17	44133396	G	A	0.2406	1.53132e-10	-0.0789919	0.0123382	0.948571	rs3785884	49	KANSL1	0	intronic	0.022	7	4	5	1	1	1
rs5839764	2	242703618	C	G	0.3837	NA	NA	NA	0.545636	rs62192043	12	D2HGDH	0	intronic	0.021	5	4	5	1	1	1
rs57833297	3	45930796	TA	T	0.1282	NA	NA	NA	0.305596	rs71327040	13	LZTFL1:CCR9	0:0	intronic	0.021	NA	1	15	1	1	1
rs1072755	3	45975983	A	G	0.4076	NA	NA	NA	0.237085	rs11712469	13	FYCO1	0	intronic	0.021	5	4	4	1	1	1
rs13070959	3	46591361	C	T	0.08549	2.10964e-12	0.115814	0.0164812	0.173581	rs71327040	13	LRRC2	0	intronic	0.021	2b	2	15	1	1	1
rs35167544	3	47599380	G	A	0.336	NA	NA	NA	0.280194	rs1134867	13	RN7SL870P	2340	intergenic	0.021	7	4	15	1	1	1
rs55907993	3	100624380	C	CT	0.1581	NA	NA	NA	0.0554805	rs11716558	14	ABI3BP	0	intronic	0.021	NA	5	15	1	1	1
rs112491833	3	101148104	T	C	0.2406	9.60632e-05	-0.0434673	0.0111445	0.598255	rs11716558	14	SENP7	0	intronic	0.021	7	5	15	1	1	1
rs475419	9	136148231	T	C	0.4195	NA	NA	NA	0.0966155	rs600038	31	ABO	0	ncRNA_intronic	0.021	5	2	14	0	1	1
rs556115834	17	44113392	T	A	0.2247	NA	NA	NA	0.859745	rs3785884	49	KANSL1	0	intronic	0.021	NA	4	4	1	1	1
rs743542	21	42840172	G	A	0.06262	0.0291814	-0.0361495	0.0165745	0.169743	rs12329760	60	TMPRSS2	0	intronic	0.021	NA	4	14	1	1	1
rs3917263	2	102778364	G	C	0.3479	NA	NA	NA	0.103932	rs13020553	8	IL1R1	0	intronic	0.02	5	4	15	1	1	1
rs12616484	2	198151148	A	G	0.2624	0.000385752	-0.043571	0.0122748	0.126477	rs12151726	10	ANKRD44:ANKRD44-IT1	0:0	ncRNA_intronic	0.02	7	5	15	1	1	1
rs546721927	3	46385526	A	G	0.03579	NA	NA	NA	0.410563	rs71327040	13	CCR2	9698	intergenic	0.02	NA	9	15	1	1	1
rs35568430	3	46455541	C	T	0.09344	NA	NA	NA	0.584393	rs71327040	13	CCRL2	1052	intergenic	0.02	5	2	15	1	1	1
rs77044321	3	48349314	C	T	0.2843	0.0010757	-0.034736	0.0106228	0.825256	rs1134867	13	SPINK8	0	intronic	0.02	7	5	15	1	1	1
rs6873269	5	131818554	G	A	0.3439	0.0268572	-0.023335	0.0105417	0.0809106	rs7713065	20	IRF1	0	UTR3	0.02	6	4	5	1	1	1
rs2706338	5	131895849	C	T	0.1889	2.4031e-06	-0.0560033	0.0118747	0.923424	rs2706334	20	RAD50	0	intronic	0.02	7	4	5	1	1	1
rs13296655	9	4099422	C	T	0.2913	0.000314783	0.038505	0.0106875	0.0940956	rs1570203	28	GLIS3	0	intronic	0.02	7	5	15	1	1	1
rs1243417	10	8967379	A	T	0.4046	NA	NA	NA	0.0604461	rs11255979	32	RP11-428L9.1	10819	intergenic	0.02	7	9	15	0	0	1
rs1912582	10	9036637	C	T	0.06859	NA	NA	NA	0.288938	rs10795686	32	RP11-428L9.2	21205	intergenic	0.02	NA	9	15	0	0	1
rs557143084	17	43819597	AC	A	0.2396	NA	NA	NA	0.9436	rs3785884	49	CRHR1:RP11-105N13.4	0:0	ncRNA_intronic	0.02	NA	5	14	1	1	1
rs10425839	19	4676140	T	G	0.3211	0.000104063	-0.0459118	0.0118301	0.102043	rs35574495	51	DPP9	0	UTR3	0.02	7	4	5	1	1	1
rs12627254	21	35368402	G	T	0.1412	NA	NA	NA	0.33149	rs111585689	58	LINC00649	18409	intergenic	0.02	7	5	15	0	1	1
rs2882801	1	78717850	G	A	0.3668	0.0140097	0.0292436	0.0119021	0.095763	rs7515509	4	RP11-183M13.1	0	ncRNA_intronic	0.019	6	4	15	0	1	1
rs11685997	2	102714540	C	T	0.3469	NA	NA	NA	0.0843545	rs2075186	8	IL1R1	0	intronic	0.019	6	5	15	1	1	1
rs12987295	2	103115838	A	G	0.2376	NA	NA	NA	0.0507087	rs2075186	8	SLC9A4	0	intronic	0.019	6	5	15	1	1	1
rs4073694	2	242691021	C	G	0.3469	NA	NA	NA	0.517143	rs62192043	12	D2HGDH	0	intronic	0.019	5	4	4	1	1	1
rs35964352	2	242739357	A	G	0.3946	0.00110167	0.0318928	0.00977352	0.110012	rs62192043	12	GAL3ST2	0	intronic	0.019	5	2	15	1	1	1
rs13068350	3	101466469	C	T	0.335	5.12188e-06	-0.0485344	0.0106441	0.958364	rs11716558	14	CEP97	0	intronic	0.019	7	5	5	1	1	1
rs12504942	4	25251706	C	T	0.3897	0.00795778	-0.0294714	0.0111051	0.153179	rs7671107	16	PI4K2B	0	intronic	0.019	6	5	15	1	1	1
rs116778838	4	107126932	C	A	0.04573	NA	NA	NA	0.167867	rs147632916	17	TBCK	0	intronic	0.019	6	5	5	1	1	1
rs20541	5	131995964	A	G	0.2068	2.79232e-06	0.053445	0.0114064	0.220609	rs2706334	20	AC004041.2:IL13	0:0	exonic	0.019	3a	5	14	1	1	1
rs206913	6	90936894	C	A	0.3748	3.46764e-05	0.040308	0.00973539	0.365273	rs6454805	22	BACH2	0	intronic	0.019	NA	2	15	1	1	1
rs17701568	14	98631781	T	C	0.2078	NA	NA	NA	0.0735193	rs117293456	43	RP11-61O1.1	0	ncRNA_intronic	0.019	5	2	15	0	1	1
rs145268848	19	4745232	CT	C	0.1262	NA	NA	NA	0.103299	rs35574495	51	AC005783.1	18840	intergenic	0.019	NA	2	14	0	1	1
rs72995438	1	154883742	G	A	0.03479	NA	NA	NA	0.188992	rs138207102	5	PMVK	13467	intergenic	0.018	7	5	15	0	1	1
rs9862611	3	45931982	C	G	0.4105	2.26466e-07	0.056932	0.0109988	0.0545569	rs3213480	13	LZTFL1:CCR9	0:0	intronic	0.018	5	1	15	1	1	1
rs71327052	3	46378309	A	G	0.07455	4.0314e-17	0.170666	0.0202884	0.777131	rs71327040	13	CCR2	16915	intergenic	0.018	5	5	15	0	1	1
rs6442081	3	47770380	G	A	0.3161	0.000876176	0.0328254	0.00986478	0.32515	rs1134867	13	SMARCC1	0	intronic	0.018	7	4	4	1	1	1
rs58118338	4	25430484	C	T	0.04076	8.14331e-09	0.123397	0.0214028	0.126207	rs7671107	16	ANAPC4	10363	intergenic	0.018	5	5	15	0	1	1
rs10758769	9	6370579	A	G	0.4433	NA	NA	NA	0.181797	rs12376324	29	TPD52L3	38678	intergenic	0.018	6	9	15	0	1	1
rs11244035	9	136081319	C	T	0.1143	NA	NA	NA	0.227444	rs600038	31	OBP2B	0	exonic	0.018	5	5	14	1	1	1
rs8176649	9	136147295	G	A	0.3797	NA	NA	NA	0.151583	rs600038	31	ABO	0	ncRNA_intronic	0.018	NA	2	14	0	1	1
rs11852653	15	67456446	G	A	0.2893	NA	NA	NA	0.144502	rs17293632	45	SMAD3	0	intronic	0.018	5	4	5	1	1	1
rs11078903	17	37631924	G	A	0.2465	6.92137e-06	0.048648	0.0108201	0.32711	rs4794817	47	CDK12	0	intronic	0.018	7	4	4	1	1	1
rs4082190	17	38125891	C	T	0.2366	0.0324734	-0.0237255	0.0110943	0.163945	rs4795406	47	GSDMA	0	intronic	0.018	NA	5	14	1	1	1
rs62054815	17	43923266	G	A	0.2396	NA	NA	NA	0.9436	rs3785884	49	MAPT-AS1:SPPL2C	0:0	exonic	0.018	5	5	15	1	1	1
rs9896800	17	47293329	T	C	0.327	0.000904461	0.037201	0.0112096	0.122347	rs12940887	50	ABI3	0	intronic	0.018	6	5	5	1	1	1
rs78198610	2	198522769	T	C	0.2177	1.51675e-05	-0.049801	0.0115114	0.18979	rs12151726	10	RFTN2	0	intronic	0.017	6	5	15	1	1	0
rs313540	4	25263680	C	G	0.1064	0.0251422	0.0356096	0.0159027	0.147298	rs7671107	16	PI4K2B	0	intronic	0.017	7	4	5	1	1	1
rs2079054	5	131754462	C	T	0.2455	1.50922e-08	-0.064472	0.0113898	0.624242	rs7713065	20	C5orf56	0	intronic	0.017	6	4	5	1	1	1
rs72624262	12	133144867	C	T	0.3221	2.60668e-05	-0.0443734	0.0105516	0.411572	rs5023077	40	FBRSL1	0	intronic	0.017	5	3	5	1	1	0
rs78553942	15	67521810	C	A	0.2177	4.00511e-06	0.0539787	0.0117062	0.293717	rs35251008	45	AAGAB	0	intronic	0.017	6	4	5	1	1	1
rs12939832	17	38064876	G	A	0.4592	NA	NA	NA	0.371328	rs4795406	47	GSDMB	0	intronic	0.017	5	4	5	1	1	1
rs117245307	17	47929884	G	A	0.03777	7.46546e-05	0.098363	0.0248332	0.859455	rs3848456	50	RP11-304F15.3	3684	intergenic	0.017	6	5	15	1	1	1
rs11208540	1	65392905	C	G	0.1541	NA	NA	NA	0.779344	rs4916011	3	JAK1	0	intronic	0.016	5	4	5	1	1	1
2:198894414:C:T	2	198894414	C	T	0.1948	NA	NA	NA	0.156364	rs12151726	10	PLCL1	0	intronic	0.016	NA	5	15	1	1	1
rs11732629	4	106754347	C	G	0.06561	NA	NA	NA	0.967681	rs147632916	17	INTS12:GSTCD	0:0	intronic	0.016	7	1	15	1	1	1
rs62321376	4	107074586	G	A	0.07058	0.0148607	0.044418	0.0182358	0.0832961	rs147632916	17	TBCK	0	intronic	0.016	7	4	15	1	1	1
rs192152634	4	107297410	A	T	0.0497	NA	NA	NA	0.127667	rs147632916	17	GIMD1	9050	intergenic	0.016	6	9	15	0	0	1
rs17886626	10	81330476	A	C	0.2068	0.000894537	0.043839	0.0131975	0.125726	rs12761299	33	SFTPA2	10322	intergenic	0.016	NA	8	9	0	1	1
rs9788110	12	113464930	C	T	0.3946	0.019997	0.0223309	0.00959889	0.148421	rs10774679	39	RP1-71H24.1	9373	intergenic	0.016	6	5	15	0	1	1
rs550296813	17	43666164	G	T	0.1213	NA	NA	NA	0.382336	rs3785884	49	DND1P1	1868	intergenic	0.016	NA	5	15	0	1	1
rs7218175	17	47315924	C	T	0.3489	NA	NA	NA	0.222519	rs12940887	50	PHOSPHO1	7795	intergenic	0.016	7	5	14	1	1	1
rs12952749	17	47323666	G	A	0.3012	NA	NA	NA	0.225168	rs12940887	50	RP1-62O9.3	1934	intergenic	0.016	5	5	14	0	1	0
rs281428	19	10388324	C	T	0.3698	0.000112059	0.04034	0.010443	0.054316	rs142770866	53	CTD-2369P2.5:ICAM1	0:0	ncRNA_intronic	0.016	5	4	5	1	1	1
rs140735577	19	10412409	G	A	0.06262	8.36872e-06	0.110928	0.0248968	0.520646	rs142770866	53	ZGLP1	3069	intergenic	0.016	5	5	14	1	1	0
rs28526490	21	42831593	G	A	0.16	NA	NA	NA	0.359602	rs12329760	60	MX1	451	downstream	0.016	5	4	5	1	1	1
rs7520747	1	35678139	G	T	0.08052	NA	NA	NA	0.0701446	rs3814302	1	Y_RNA	16475	intergenic	0.015	7	5	15	0	1	1
rs243042	2	60596078	T	C	0.3738	NA	NA	NA	0.0734233	rs1123573	7	AC007381.2	0	ncRNA_intronic	0.015	NA	5	15	0	0	1
rs34870699	2	102829401	C	T	0.327	0.00674498	-0.026765	0.00987936	0.0799778	rs13020553	8	IL1RL2	0	intronic	0.015	7	5	15	1	1	1
rs245208	3	45244445	C	T	0.4294	0.0165185	-0.0247761	0.0103352	0.0805222	rs73058468	13	TMEM158	21512	intergenic	0.015	7	5	15	0	1	1
rs368124274	3	46252708	T	G	0.1372	NA	NA	NA	0.208047	rs3213480	13	CCR3	0	intronic	0.015	6	5	15	1	1	1
rs34112699	3	101429809	TA	T	0.334	NA	NA	NA	0.937541	rs11716558	14	PDCL3P4	1506	intergenic	0.015	NA	5	15	0	1	1
rs5860806	4	106573880	TA	T	0.1471	NA	NA	NA	0.355146	rs147632916	17	ARHGEF38	0	intronic	0.015	NA	5	15	1	1	1
rs115893801	5	110521765	G	A	0.0835	NA	NA	NA	0.0548652	rs6594499	19	AC010468.1	6158	intergenic	0.015	5	14	15	0	1	1
rs9722289	9	136370287	A	G	0.04771	NA	NA	NA	0.0552575	rs600038	31	TMEM8C	9420	intergenic	0.015	5	5	15	1	1	1
rs56403365	11	10654684	C	T	0.2783	NA	NA	NA	0.231783	rs2052692	34	MRVI1	0	intronic	0.015	6	4	15	1	1	1
rs10840454	11	10668395	T	C	0.2068	0.0100816	0.028938	0.0112467	0.115472	rs2052692	34	MRVI1	0	intronic	0.015	5	2	15	1	1	1
rs2526680	11	61611216	C	T	0.1024	0.0127929	0.039315	0.0157924	0.221807	rs174551	36	FADS2	0	intronic	0.015	NA	4	5	1	1	1
rs111497072	17	43824201	G	A	0.2396	NA	NA	NA	0.9436	rs3785884	49	CRHR1:RP11-105N13.4	0:0	ncRNA_intronic	0.015	6	5	14	1	1	1
rs2225345	20	6413941	G	C	0.4672	0.0251656	-0.0215598	0.00962985	0.422536	rs6117319	57	CASC20	13428	intergenic	0.015	6	5	15	0	0	1
rs6085592	20	6514817	C	T	0.2266	5.90035e-06	0.053485	0.011807	0.202139	rs6117319	57	CASC20	5710	intergenic	0.015	3a	1	15	0	0	1
rs79997810	21	34590250	G	A	0.03976	1.07853e-05	0.123307	0.0280193	0.0734079	rs2834154	58	IFNAR2	11955	intergenic	0.015	7	5	15	0	1	1
rs1922295	2	102835811	C	T	0.327	0.00932755	-0.0281361	0.0108224	0.0799778	rs13020553	8	IL1RL2	0	intronic	0.014	NA	4	15	1	1	1
rs55698844	3	45832559	T	C	0.08549	0.00095021	-0.0629292	0.0190414	0.0511424	rs11712469	13	SLC6A20	0	intronic	0.014	5	5	14	1	1	1
rs34906043	3	46094623	C	T	0.3221	NA	NA	NA	0.0988315	rs71327040	13	XCR1	25388	intergenic	0.014	6	5	15	0	1	1
rs11730354	4	106773435	T	C	0.0666	1.05109e-12	0.135223	0.0189823	0.952066	rs147632916	17	INTS12	0	intronic	0.014	7	5	15	1	1	1
rs7808334	7	22902226	G	C	0.3817	0.00208983	-0.034077	0.0110742	0.325209	rs3757447	25	AC005682.5	1204	intergenic	0.014	5	4	5	0	1	1
rs118077070	10	9037669	G	A	0.04175	0.0011731	0.086734	0.0267257	0.266425	rs12413578	32	RP11-428L9.2	22237	intergenic	0.014	5	9	15	0	0	1
rs2231828	11	34502345	T	C	0.4076	7.53454e-08	0.05883	0.0109391	0.318411	rs1157669	35	ELF5	0	exonic	0.014	NA	7	15	1	1	1
rs7115064	11	34518858	A	G	0.1123	NA	NA	NA	0.11865	rs1157669	35	ELF5	0	intronic	0.014	7	5	15	1	1	1
rs2508753	11	76252130	T	C	0.4016	NA	NA	NA	0.222507	rs4494327	37	C11orf30	0	intronic	0.014	NA	4	5	1	1	1
rs11621881	14	68801740	G	A	0.3072	4.25281e-05	0.043994	0.0107478	0.248978	rs17105278	42	RAD51B	0	intronic	0.014	7	5	15	1	0	1
rs112173287	15	67539032	T	C	0.2137	NA	NA	NA	0.293868	rs35251008	45	AAGAB	0	intronic	0.014	3a	4	5	1	1	1
rs11631135	15	67550432	C	G	0.4791	NA	NA	NA	0.0720141	rs35251008	45	IQCH	0	intronic	0.014	7	5	15	1	1	1
rs12948216	17	43836673	C	T	0.2396	NA	NA	NA	0.9436	rs3785884	49	CRHR1:RP11-105N13.4	0:0	ncRNA_intronic	0.014	6	5	14	1	1	1
rs62057119	17	43899736	G	A	0.2396	NA	NA	NA	0.9436	rs3785884	49	CRHR1	0	intronic	0.014	5	5	15	1	1	0
rs62061851	17	44194891	C	T	0.2406	2.41537e-07	-0.0694836	0.013455	0.948571	rs3785884	49	KANSL1	0	intronic	0.014	6	2	5	1	1	1
rs2141301	17	44258954	G	C	0.2406	1.76134e-07	-0.0713442	0.0136599	0.948571	rs3785884	49	KANSL1	0	intronic	0.014	NA	4	5	1	1	1
rs6140039	20	6584303	G	A	0.4105	8.6578e-06	-0.048415	0.0108841	0.831894	rs6117319	57	CASC20	75196	intergenic	0.014	7	5	15	0	1	0
rs641130	1	36250829	C	G	0.1382	0.00491358	-0.039799	0.01415	0.0832282	rs3814302	1	CLSPN	15260	intergenic	0.013	7	14	15	0	1	1
rs11264205	1	36252030	C	T	0.02187	0.000579459	0.075215	0.0218581	0.460753	rs3814302	1	CLSPN	16461	intergenic	0.013	7	14	15	0	1	1
rs35386923	2	242688366	C	T	0.4553	NA	NA	NA	0.339797	rs62192043	12	D2HGDH	0	exonic	0.013	5	4	4	1	1	1
rs112043140	3	46585022	C	T	0.2137	0.0253282	-0.0251446	0.0112435	0.0857916	rs3213480	13	LRRC2	0	intronic	0.013	7	4	15	1	1	1
rs7796906	7	20508572	T	A	0.2326	5.64782e-09	0.061682	0.0105858	0.924733	rs11978564	24	ITGB8	53194	intergenic	0.013	7	5	15	0	1	1
rs56111435	11	10654690	G	T	0.2813	NA	NA	NA	0.254573	rs2052692	34	MRVI1	0	intronic	0.013	7	4	15	1	1	1
rs1981556	12	113372961	G	C	0.3668	NA	NA	NA	0.974709	rs10774679	39	RP1-71H24.1	0	ncRNA_intronic	0.013	7	5	15	1	1	0
rs565370971	17	43681796	G	A	0.2097	NA	NA	NA	0.807425	rs3785884	49	RP11-707O23.5	2089	intergenic	0.013	NA	5	15	0	1	1
rs112003140	17	43980998	G	A	0.2396	3.38637e-06	-0.0683692	0.0147161	0.9436	rs3785884	49	MAPT	0	intronic	0.013	7	5	14	1	1	1
rs112647192	17	43994623	G	A	0.2396	1.34279e-10	-0.0792175	0.0123349	0.9436	rs3785884	49	MAPT	0	intronic	0.013	4	4	14	1	1	1
17:44113426:C:G	17	44113426	C	G	0.1123	NA	NA	NA	0.0585951	rs3785884	49	KANSL1	0	intronic	0.013	6	4	4	1	1	1
rs3912061	17	44165098	C	T	0.2406	2.58557e-10	-0.0794908	0.0125741	0.948571	rs3785884	49	KANSL1	0	intronic	0.013	NA	4	5	1	1	1
rs62242208	3	45717107	T	C	0.2942	NA	NA	NA	0.0935875	rs73058468	13	LIMD1	0	intronic	0.012	7	4	5	1	1	1
rs13067443	3	46696293	G	C	0.0338	NA	NA	NA	0.0623139	rs71327040	13	SNORD77	4212	intergenic	0.012	7	5	15	0	1	1
rs544654494	6	41774815	T	TA	0.4612	NA	NA	NA	0.0518202	rs2027524	21	USP49	0	intronic	0.012	NA	4	5	1	1	1
rs11770546	7	99605369	G	A	0.3837	7.48602e-10	0.059229	0.00962219	0.992154	rs2897075	26	ZKSCAN1	7834	intergenic	0.012	7	5	15	1	1	1
rs2589570	10	9072317	G	T	0.2416	NA	NA	NA	0.373704	rs1149915	32	RP11-428L9.2	56885	intergenic	0.012	7	14	15	0	0	1
rs9424042	10	9178805	C	G	0.1799	NA	NA	NA	0.244368	rs12413578	32	LINC00709	138990	intergenic	0.012	5	9	15	0	0	1
rs35688441	10	81722058	TA	T	0.1054	NA	NA	NA	0.550079	rs12761299	33	SFTPD	0	intronic	0.012	NA	9	15	1	1	1
rs174451	11	61642763	C	T	0.2396	4.00428e-05	0.050372	0.0122642	0.19437	rs174551	36	FADS3	0	intronic	0.012	6	4	5	1	1	1
rs4794824	17	38179290	G	A	0.3787	5.65418e-18	-0.081777	0.00946566	0.243802	rs4795406	47	MED24	0	intronic	0.012	5	3	4	1	1	1
rs80120913	17	44177755	C	G	0.2406	0.000448076	-0.06341	0.0180654	0.948571	rs3785884	49	KANSL1	0	intronic	0.012	4	5	5	1	1	1
rs149149915	19	33768349	C	T	0.01392	0.00457604	0.144648	0.051014	0.126581	rs10414065	54	CTD-2540B15.12	6534	intergenic	0.012	2b	5	15	0	0	1
rs72995460	1	154903195	G	A	0.03479	NA	NA	NA	0.188992	rs138207102	5	PMVK	0	intronic	0.011	7	4	5	1	1	1
rs11255965	10	8931793	G	A	0.0328	NA	NA	NA	0.505543	rs11255979	32	RP11-428L9.1	8158	intergenic	0.011	5	14	15	0	0	1
rs61880851	11	34454529	G	A	0.2763	NA	NA	NA	0.35224	rs1157669	35	CIR1P3	1332	intergenic	0.011	2c	5	15	1	1	1
rs373558093	16	89309131	T	C	0.1282	0.000226347	0.0771391	0.0209183	0.382302	rs117169628	46	ZNF778	13767	intergenic	0.011	6	5	5	0	1	1
rs8106841	19	46327709	C	G	0.1581	0.0289038	0.0279619	0.0127984	0.113206	rs7250497	55	SYMPK	0	intronic	0.011	5	4	4	1	1	1
rs7252363	19	46354793	G	A	0.3201	3.57913e-14	0.075706	0.00999361	1	rs7250497	55	SYMPK	0	intronic	0.011	3a	4	4	1	1	1
rs10796923	1	36289356	T	A	0.1441	0.0423684	-0.0363517	0.0179083	0.0506165	rs3814302	1	AGO4	0	intronic	0.01	6	4	5	1	1	1
2:198200213:A:T	2	198200213	T	A	0.02087	NA	NA	NA	0.313906	rs12151726	10	AC010746.3	22748	NA	0.01	6	5	15	0	0	1
rs16826320	2	198845623	T	C	0.2137	0.000413538	-0.041047	0.0116238	0.175246	rs12151726	10	PLCL1	0	intronic	0.01	7	5	15	1	1	1
rs2097276	3	46460794	G	T	0.1421	NA	NA	NA	0.416675	rs71327040	13	CCRL2	6305	intergenic	0.01	7	4	15	1	1	1
3:46480958:C:G	3	46480958	C	G	0.3221	NA	NA	NA	0.276093	rs3213480	13	LTF	0	exonic	0.01	5	4	15	1	1	1
rs348887	3	100903411	C	T	0.2932	NA	NA	NA	0.112345	rs11716558	14	snoU13	17264	intergenic	0.01	NA	5	15	0	1	1
rs10975521	9	6254568	T	A	0.3221	NA	NA	NA	0.099351	rs12376324	29	IL33	0	intronic	0.01	6	5	15	1	0	1
rs12554336	9	136128663	A	G	0.2207	0.000668513	-0.0364057	0.0107007	0.0878122	rs600038	31	ABO:RP11-430N14.4	0:0	ncRNA_exonic	0.01	2b	2	14	0	1	1
rs4749831	10	9041722	C	T	0.06262	3.26564e-08	0.088291	0.0159758	0.903818	rs10795686	32	RP11-428L9.2	26290	intergenic	0.01	6	7	15	0	0	1
rs58015965	11	76153279	G	A	0.3111	NA	NA	NA	0.197969	rs4494327	37	RP11-111M22.3	0	ncRNA_intronic	0.01	7	4	15	1	1	1
rs35806576	14	68619440	C	CT	0.1779	NA	NA	NA	0.0908789	rs17105278	42	RAD51B	0	intronic	0.01	NA	5	15	1	1	1
rs77414436	14	98308494	C	A	0.2256	NA	NA	NA	0.0700966	rs117293456	43	RP11-204N11.2	52900	intergenic	0.01	7	5	15	0	0	1
rs189919357	16	89309136	A	G	0.1282	0.000441674	0.0757123	0.0215469	0.382302	rs117169628	46	ZNF778	13772	intergenic	0.01	7	5	5	0	1	1
rs188710438	17	43573649	C	T	0.2416	NA	NA	NA	0.932874	rs3785884	49	LRRC37A4P	5035	intergenic	0.01	7	5	15	1	1	1
17:43945687:A:C	17	43945687	C	A	0.2396	NA	NA	NA	0.9436	rs3785884	49	MAPT-AS1	0	ncRNA_intronic	0.01	5	5	14	0	1	1
rs8078495	17	44000610	G	A	0.2396	NA	NA	NA	0.9436	rs3785884	49	MAPT	0	intronic	0.01	1f	5	14	1	1	1
rs6133326	20	6487727	G	A	0.4185	6.63374e-10	-0.057884	0.00937456	0.976861	rs6117319	57	CASC20	0	ncRNA_intronic	0.01	5	7	15	0	1	1
rs531774242	20	6623109	AT	A	0.4384	NA	NA	NA	0.0944959	rs6117319	57	RP5-859D4.3	88795	intergenic	0.01	NA	5	15	0	0	1
rs2850000	21	34654049	C	T	0.4304	2.40916e-05	0.0412829	0.00977539	0.468681	rs8178521	58	AP000295.9:IL10RB	0:0	intronic	0.01	5	4	4	1	1	1
rs10713071	21	35382853	T	TA	0.4632	NA	NA	NA	0.0502692	rs111585689	58	LINC00649	32860	intergenic	0.01	NA	5	15	0	1	1
rs150473972	1	36468528	C	T	0.01193	0.00303733	0.069247	0.0233632	0.243944	rs3814302	1	AGO3:RP4-665N4.8	0:0	ncRNA_intronic	0.009	7	4	5	1	1	1
rs2133204	1	77974484	G	A	0.4503	3.25285e-05	-0.0387896	0.00933564	0.374391	rs7515509	4	AK5	0	intronic	0.009	NA	5	15	1	1	1
rs45622439	2	60741520	G	A	0.3171	NA	NA	NA	0.303429	rs1123573	7	BCL11A	0	intronic	0.009	6	4	14	1	0	1
2:198200213:G:T	2	198200213	T	G	0.3101	NA	NA	NA	0.313906	rs12151726	10	AC010746.3	22748	intergenic	0.009	NA	5	15	0	1	1
rs60946542	2	242680229	G	A	0.2525	3.47186e-06	0.056485	0.0121716	0.189032	rs62192043	12	D2HGDH	0	intronic	0.009	7	2	5	1	1	1
rs34401473	3	46189772	A	C	0.09443	NA	NA	NA	0.837003	rs71327040	13	FLT1P1	4602	intergenic	0.009	7	5	15	0	1	1
rs36121690	3	48345511	C	T	0.2843	0.00112239	-0.034518	0.0105952	0.825256	rs1134867	13	NME6	2335	intergenic	0.009	6	5	15	1	1	1
rs6779596	3	101264960	A	G	0.4085	NA	NA	NA	0.217143	rs11716558	14	TRMT10C	15745	intergenic	0.009	3a	5	15	0	1	1
rs569960394	10	81613129	G	C	0.03877	NA	NA	NA	0.143113	rs12761299	33	NUTM2E	2496	intergenic	0.009	NA	15	15	1	1	1
rs7980521	12	56535251	G	A	0.3579	0.00252575	-0.030729	0.0101744	0.221613	rs7302200	38	ESYT1	0	intronic	0.009	7	4	4	1	1	1
rs10876965	12	57531450	A	G	0.3052	6.41139e-05	-0.039508	0.00988408	0.551391	rs167769	38	LRP1	0	intronic	0.009	6	3	5	1	1	1
rs12427406	12	113383802	T	A	0.2237	0.00530852	0.0314451	0.01128	0.124394	rs10774679	39	RP1-71H24.1:OAS3	0:0	ncRNA_intronic	0.009	2b	4	15	1	1	1
rs11147190	12	133060079	A	C	0.4205	NA	NA	NA	0.358123	rs5023077	40	FBRSL1	6057	intergenic	0.009	5	5	14	1	1	1
rs12595533	15	67590874	C	T	0.05964	0.000613157	0.063608	0.0185677	0.0859005	rs35251008	45	IQCH	0	intronic	0.009	6	5	15	1	1	1
rs148324357	16	89309140	T	C	0.17	8.11892e-05	0.071377	0.018112	0.256043	rs117169628	46	ZNF778	13776	intergenic	0.009	7	5	5	0	1	1
rs81632	17	43710127	T	A	0.2396	NA	NA	NA	0.9436	rs3785884	49	CRHR1-IT1:CRHR1:RP11-105N13.4	0:0:0	ncRNA_intronic	0.009	6	4	5	1	1	1
rs13042469	20	6422123	C	T	0.493	0.0029442	0.0292872	0.00984939	0.344247	rs6117319	57	CASC20	5246	intergenic	0.009	6	14	15	0	0	1
rs35998096	2	102974465	TA	T	0.3777	NA	NA	NA	0.823188	rs13020553	8	IL18R1	0	intronic	0.008	NA	1	15	1	1	1
rs199899210	4	123012035	GT	G	0.3598	NA	NA	NA	0.111973	rs72669185	18	RN7SL335P	3068	intergenic	0.008	NA	5	15	0	1	1
rs28588611	7	20558034	C	T	0.2505	2.21031e-07	0.056271	0.0108616	0.741571	rs11978564	24	EEF1A1P27	63660	intergenic	0.008	6	5	15	0	0	1
rs116905303	10	9359673	G	A	0.06461	NA	NA	NA	0.127291	rs12413578	32	LINC00709	30652	intergenic	0.008	7	14	15	0	0	1
rs11628890	14	68782300	G	A	0.4225	4.19704e-06	0.0452403	0.0098319	0.623696	rs17105278	42	RAD51B	0	intronic	0.008	6	5	15	1	1	1
rs7160371	14	98637124	G	A	0.2078	NA	NA	NA	0.0735193	rs117293456	43	RP11-61O1.1	0	ncRNA_intronic	0.008	4	2	15	0	1	1
rs28664107	17	40450908	G	A	0.1889	2.23289e-05	0.051225	0.0120807	0.57397	rs7209222	48	STAT5A	0	intronic	0.008	5	4	5	1	1	1
17:43495235:C:G	17	43495235	C	G	0.1968	NA	NA	NA	0.674667	rs3785884	49	ARHGAP27	0	intronic	0.008	7	4	15	1	1	1
rs17688056	17	43763241	C	T	0.2396	NA	NA	NA	0.9436	rs3785884	49	CRHR1:RP11-105N13.4	0:0	ncRNA_intronic	0.008	6	5	14	1	1	1
rs75676226	17	43947171	G	A	0.2396	NA	NA	NA	0.9436	rs3785884	49	MAPT-AS1	0	ncRNA_intronic	0.008	5	5	14	0	1	1
rs576904891	17	44252468	G	A	0.1899	NA	NA	NA	0.709014	rs3785884	49	KANSL1	0	intronic	0.008	NA	4	5	1	1	1
rs536275664	17	44355138	G	A	0.1938	NA	NA	NA	0.715321	rs3785884	49	ARL17B	0	intronic	0.008	NA	5	15	1	1	1
rs735299	21	34664590	G	A	0.4811	8.28544e-05	0.037919	0.00963392	0.386761	rs8178521	58	IL10RB	0	intronic	0.008	5	4	4	1	1	1
rs4851585	2	103062754	T	A	0.2505	2.74398e-14	-0.0790429	0.0103869	0.58887	rs13020553	8	IL18RAP	0	intronic	0.007	7	4	15	1	1	1
rs56333362	2	198439260	A	AC	0.4891	NA	NA	NA	0.882163	rs12151726	10	RFTN2	0	intronic	0.007	NA	4	15	1	1	0
rs6742343	2	198666752	C	T	0.2097	0.000426541	-0.041846	0.0118776	0.174525	rs12151726	10	PLCL1	2673	intergenic	0.007	7	5	14	1	1	1
rs74267901	2	204653860	G	A	0.02783	0.000371559	0.072757	0.0204402	0.623089	rs3181097	11	RNU6-474P	6993	intergenic	0.007	6	5	15	0	0	1
rs11719033	3	46529063	G	C	0.3976	NA	NA	NA	0.052561	rs11712469	13	LTF	2338	intergenic	0.007	6	5	14	1	1	1
3:48484021:C:G	3	48484021	G	C	0.4632	NA	NA	NA	0.101281	rs1134867	13	TMA7:RP11-24C3.2	0:0	ncRNA_intronic	0.007	7	4	4	1	1	1
rs10005086	4	122949818	C	T	0.3767	0.0179705	-0.0229474	0.0096979	0.130252	rs72669185	18	AC097533.1	49176	intergenic	0.007	6	14	15	0	1	1
rs28834401	4	123060299	A	G	0.1193	NA	NA	NA	0.0550064	rs72669185	18	KIAA1109	13188	intergenic	0.007	6	14	15	0	1	1
rs6943237	7	20710486	T	C	0.1451	NA	NA	NA	0.171699	rs11978564	24	ABCB5	0	intronic	0.007	7	4	15	1	0	1
rs182446816	7	99878306	T	C	0.2187	0.000169323	0.051847	0.0137859	0.152076	rs2897075	26	GATS	8450	intergenic	0.007	2b	5	15	1	1	1
rs10975488	9	6213829	A	G	0.1998	NA	NA	NA	0.784874	rs12376324	29	IL33	1975	intergenic	0.007	6	5	15	1	0	1
rs11256051	10	9131978	T	A	0.09841	0.00044163	0.0524613	0.0149298	0.296763	rs12413578	32	RP11-428L9.2	116546	intergenic	0.007	6	5	15	0	0	1
rs79529820	10	81820529	A	T	0.1024	NA	NA	NA	0.214911	rs12761299	33	TMEM254-AS1	0	ncRNA_intronic	0.007	6	5	15	0	1	1
rs60908631	12	57495169	C	CT	0.4513	NA	NA	NA	0.319916	rs167769	38	STAT6	0	intronic	0.007	NA	4	5	1	1	1
rs12426349	12	133064494	C	T	0.1372	7.60909e-07	0.0700677	0.014169	0.140576	rs5023077	40	FBRSL1	1642	intergenic	0.007	5	2	14	1	1	1
rs2732588	17	44262950	A	G	0.4135	NA	NA	NA	0.229572	rs3785884	49	KANSL1	0	intronic	0.007	6	4	5	1	1	1
rs77268709	17	44331785	C	T	0.1799	NA	NA	NA	0.0538786	rs3785884	49	RP11-259G18.3	5131	intergenic	0.007	6	5	15	0	1	1
rs8100587	19	46212925	C	T	0.3211	5.19578e-05	0.04091	0.0101096	0.362272	rs7250497	55	FBXO46	961	downstream	0.007	6	4	5	1	1	1
rs200872146	1	35817868	G	A	0.02883	NA	NA	NA	0.444082	rs3814302	1	ZMYM4	0	intronic	0.006	6	4	5	1	1	1
rs586300	1	78607268	G	T	0.1909	0.00171408	-0.041007	0.0130772	0.0561828	rs7515509	4	GIPC2	3134	intergenic	0.006	NA	1	15	1	1	1
rs2310220	2	102951851	A	G	0.2555	NA	NA	NA	0.214921	rs13020553	8	IL1RL1:IL18R1	0:0	intronic	0.006	5	5	15	1	1	1
3:46194769:A:G	3	46194769	G	A	0.09245	NA	NA	NA	0.856368	rs71327040	13	FLT1P1	9599	intergenic	0.006	7	5	15	0	1	1
3:46268536:A:T	3	46268536	A	T	0.07952	NA	NA	NA	1	rs71327040	13	CCR3	0	intronic	0.006	6	5	15	1	1	1
rs57994790	3	48261866	C	T	0.02684	NA	NA	NA	0.0503159	rs1134867	13	CAMP	2970	intergenic	0.006	7	5	15	1	1	1
rs654537	6	90990050	G	A	0.3817	0.000171105	0.0376944	0.0100298	0.383036	rs6454805	22	BACH2	0	intronic	0.006	6	2	15	1	1	1
rs35878273	7	20505464	T	A	0.3976	NA	NA	NA	0.361997	rs11978564	24	ITGB8	50086	intergenic	0.006	6	5	15	0	1	1
rs10752155	10	9077373	C	G	0.4235	NA	NA	NA	0.136483	rs1149915	32	RP11-428L9.2	61941	intergenic	0.006	5	9	15	0	1	1
rs2146962	11	34512562	C	G	0.4105	9.83221e-07	0.053144	0.0108569	0.280683	rs1157669	35	ELF5	0	intronic	0.006	5	5	15	1	1	1
rs191794112	16	89309141	G	A	0.1262	0.000511924	0.0749237	0.0215643	0.391425	rs117169628	46	ZNF778	13777	intergenic	0.006	7	5	5	0	1	1
rs2279349	16	89350178	G	A	0.1799	0.00284584	-0.0365819	0.0122597	0.147785	rs117169628	46	ANKRD11	0	exonic	0.006	4	4	4	1	1	1
rs2872507	17	38040763	G	A	0.4722	NA	NA	NA	0.365786	rs4795406	47	ZPBP2	6613	intergenic	0.006	6	13	14	1	1	1
rs72823064	17	40569974	T	C	0.2266	0.0191107	0.027174	0.0115961	0.142253	rs7209222	48	PTRF	0	intronic	0.006	7	2	5	1	1	1
rs56933956	19	10621984	TA	T	0.1541	NA	NA	NA	0.0559436	rs2304237	53	S1PR5	1638	intergenic	0.006	NA	5	14	1	1	1
rs4802277	19	46261247	G	A	0.4672	0.000103984	-0.036977	0.00952745	0.370577	rs7250497	55	AC074212.3	0	intronic	0.006	4	5	15	1	1	1
rs55730329	20	6422067	CT	C	0.4841	NA	NA	NA	0.32648	rs6117319	57	CASC20	5302	intergenic	0.006	NA	14	15	0	0	1
rs12469459	2	242716380	A	T	0.3052	0.00319886	0.0303397	0.0102918	0.178022	rs62192043	12	GAL3ST2	0	exonic	0.005	5	1	15	1	1	1
rs146375688	3	46388700	C	T	0.04871	NA	NA	NA	0.490637	rs71327040	13	CCR2	6524	intergenic	0.005	7	5	15	1	1	1
rs142377265	7	20505463	T	TA	0.2038	NA	NA	NA	0.782533	rs11978564	24	ITGB8	50085	intergenic	0.005	NA	5	15	0	1	1
rs60220083	7	22838314	C	T	0.08946	0.0187324	-0.03836	0.0163177	0.0622225	rs3757447	25	TOMM7	13936	intergenic	0.005	7	5	15	0	1	1
rs57403314	9	23576702	C	T	0.3111	1.14158e-06	0.050032	0.010283	0.391727	rs274947	30	SUMO2P2	55401	intergenic	0.005	5	7	15	0	1	1
rs1732764	12	113451261	G	T	0.2197	NA	NA	NA	0.0701918	rs10774679	39	RP1-71H24.1	0	ncRNA_intronic	0.005	6	5	15	1	1	1
rs28585636	14	68794096	T	G	0.3131	NA	NA	NA	0.266527	rs17105278	42	RAD51B	0	intronic	0.005	2b	5	15	1	0	1
rs7194257	16	89167954	T	C	0.2684	0.0316672	-0.0225549	0.0104976	0.206021	rs117169628	46	ACSF3	0	intronic	0.005	5	4	4	1	1	1
rs7184755	16	89189912	C	T	0.2773	0.00452911	-0.0292137	0.0102911	0.300992	rs117169628	46	ACSF3	0	intronic	0.005	5	2	4	1	1	1
rs9905616	17	37503094	C	A	0.2515	0.000518967	-0.044408	0.0127949	0.336828	rs4794817	47	FBXL20	0	intronic	0.005	6	5	5	1	1	1
rs147647857	17	38106100	AT	A	0.07853	NA	NA	NA	0.0701402	rs4795406	47	LRRC3C	5099	intergenic	0.005	NA	5	14	1	1	1
rs73985234	17	38106544	A	C	0.08549	0.0417565	0.032066	0.01575	0.0789646	rs4795406	47	LRRC3C	5543	intergenic	0.005	5	5	15	1	1	1
rs17563889	17	43818946	A	T	0.2396	NA	NA	NA	0.9436	rs3785884	49	CRHR1:RP11-105N13.4	0:0	ncRNA_intronic	0.005	6	5	14	1	1	1
rs62061793	17	44171565	C	A	0.2406	2.75527e-07	-0.0694978	0.0135224	0.948571	rs3785884	49	KANSL1	0	intronic	0.005	5	4	5	1	1	1
rs1819040	17	44219831	T	A	0.2416	NA	NA	NA	0.943409	rs3785884	49	KANSL1	0	intronic	0.005	3a	2	5	1	1	1
rs4997224	17	47775224	C	A	0.3489	0.00108924	0.0352383	0.0107881	0.0519926	rs3848456	50	SLC35B1	3080	intergenic	0.005	6	5	5	1	1	1
rs507045	1	78583725	A	G	0.2256	0.00780878	-0.031282	0.0117591	0.0634407	rs7515509	4	GIPC2	0	intronic	0.004	7	4	15	1	1	1
rs2072508	2	103118342	C	T	0.2356	NA	NA	NA	0.0541782	rs2075186	8	SLC9A4	0	intronic	0.004	NA	5	15	1	1	1
rs1126478	3	46501213	T	C	0.3489	NA	NA	NA	0.189185	rs3213480	13	LTF	0	exonic	0.004	5	5	14	1	1	1
rs3214871	3	48451300	AG	A	0.4632	NA	NA	NA	0.101281	rs1134867	13	PLXNB1	0	intronic	0.004	NA	4	4	1	1	1
rs13111476	4	122983416	C	T	0.3708	0.0224757	-0.0240946	0.0105575	0.168782	rs72669185	18	AC097533.1	15578	intergenic	0.004	7	14	15	0	1	1
rs112407334	5	110496902	TG	T	0.2624	NA	NA	NA	0.0583809	rs6594499	19	AC010468.3	5051	intergenic	0.004	NA	5	15	0	1	1
rs882382	8	81321195	C	G	0.08052	NA	NA	NA	0.0723411	rs13275219	27	RNU6-1213P	3350	intergenic	0.004	7	5	15	0	0	0
rs145526382	9	136121623	C	T	0.03678	NA	NA	NA	0.15268	rs600038	31	ABO:RP11-430N14.4	4164:4164	intergenic	0.004	5	5	14	0	1	1
rs556862067	12	133049751	G	A	0.174	NA	NA	NA	0.0822167	rs5023077	40	MUC8	0	exonic	0.004	NA	5	14	1	1	0
rs67043852	14	68794095	TG	T	0.4662	NA	NA	NA	0.407489	rs17105278	42	RAD51B	0	intronic	0.004	NA	5	15	1	0	1
rs12441344	15	67447895	A	G	0.2197	NA	NA	NA	0.335328	rs35251008	45	SMAD3	0	intronic	0.004	5	4	5	1	1	1
rs3096301	16	89376330	C	T	0.2694	0.00457392	-0.0319344	0.0112619	0.167145	rs117169628	46	ANKRD11	0	intronic	0.004	NA	4	5	1	1	1
rs11078901	17	37625912	C	T	0.2505	0.000668147	0.047483	0.013956	0.336253	rs4794817	47	CDK12	0	intronic	0.004	6	4	5	1	1	1
rs9916125	17	40450170	G	C	0.1998	0.00187207	0.039399	0.0126693	0.573797	rs7209222	48	STAT5A	0	intronic	0.004	6	4	5	1	1	1
rs1879582	17	43570680	C	T	0.1988	NA	NA	NA	0.730351	rs3785884	49	PLEKHM1	2564	intergenic	0.004	6	5	15	1	1	1
rs143172290	17	47828835	G	A	0.06064	6.99998e-11	0.138409	0.0212262	0.472006	rs3848456	50	FAM117A	0	intronic	0.004	6	5	5	1	1	1
rs60733766	19	10393377	TG	T	0.2316	NA	NA	NA	0.164613	rs2304237	53	CTD-2369P2.5:ICAM1	0:0	ncRNA_intronic	0.004	NA	4	5	1	1	1
rs9982088	21	34686841	A	G	0.2913	5.75498e-05	-0.0429996	0.0106894	0.400016	rs8178521	58	AP000295.10	4354	intergenic	0.004	5	5	15	1	1	1
rs12410972	1	35484125	C	T	0.02584	0.0219652	0.047891	0.0209042	0.083005	rs3814302	1	RP11-244H3.4:ZMYM6	0:0	UTR3	0.003	6	4	5	1	1	0
rs6542350	2	111944740	C	T	0.4901	0.002873	-0.029036	0.00974033	0.126757	rs144569746	9	AC108463.1	8799	intergenic	0.003	3a	5	15	0	1	1
rs9858867	3	45682993	A	T	0.2515	NA	NA	NA	0.0627554	rs79939301	13	LIMD1	0	intronic	0.003	6	4	5	1	1	1
rs34354138	3	46378383	T	G	0.3936	NA	NA	NA	0.219599	rs3213480	13	CCR2	16841	intergenic	0.003	5	5	15	0	1	1
rs1859085	5	131760079	A	G	0.1392	0.00155765	-0.044314	0.0140069	0.0825646	rs7713065	20	C5orf56:AC116366.5	0:0	ncRNA_intronic	0.003	5	2	7	1	1	1
rs79682588	7	20671248	A	G	0.1541	0.0257984	0.0342465	0.0153625	0.207112	rs11978564	24	ABCB5	0	intronic	0.003	7	14	15	1	0	1
rs532850507	7	99937961	CA	C	0.4503	NA	NA	NA	0.135534	rs2897075	26	PMS2P1:STAG3L5P:STAG3L5P-PVRIG2P-PILRB:PILRB	0:0:0:0	ncRNA_intronic	0.003	NA	4	5	1	1	1
9:6213824:C:G	9	6213824	G	C	0.496	NA	NA	NA	0.20058	rs12376324	29	IL33	1980	intergenic	0.003	6	5	15	1	0	1
9:6213824:G:T	9	6213824	G	T	0.171	NA	NA	NA	0.20058	rs12376324	29	IL33	1980	NA	0.003	NA	5	15	1	0	1
rs6584460	10	81781819	G	T	0.3171	0.0061442	0.027697	0.0101084	0.298426	rs12761299	33	C1DP3	2673	intergenic	0.003	7	14	15	0	1	1
rs67939785	10	82073446	G	A	0.1938	0.0424391	0.0221296	0.0109056	0.111901	rs12761299	33	RP11-36D19.4	14034	intergenic	0.003	4	9	15	0	1	1
rs76544231	12	133061156	G	A	0.08151	0.00587453	-0.0593101	0.0215305	0.0720183	rs5023077	40	FBRSL1	4980	intergenic	0.003	5	5	14	1	1	1
rs4883525	12	133078118	G	A	0.339	0.000472241	-0.0391728	0.011205	0.267677	rs5023077	40	FBRSL1	0	intronic	0.003	NA	4	7	1	1	0
rs10139183	14	98633873	G	A	0.2078	NA	NA	NA	0.0735193	rs117293456	43	RP11-61O1.1	0	ncRNA_intronic	0.003	4	2	15	0	1	1
rs179504	16	89408449	A	G	0.4682	NA	NA	NA	0.0723546	rs117169628	46	ANKRD11	0	intronic	0.003	NA	4	5	1	1	1
rs12600584	17	40408057	C	G	0.2813	1.14801e-07	0.053264	0.0100468	0.99511	rs7209222	48	STAT5B	0	intronic	0.003	6	5	15	1	1	1
rs1635286	17	43776458	G	A	0.2266	NA	NA	NA	0.0899722	rs3785884	49	CRHR1:RP11-105N13.4	0:0	ncRNA_intronic	0.003	NA	9	14	1	1	1
rs11671434	19	9171251	G	A	0.3658	NA	NA	NA	0.0819709	rs113660049	52	OR1M4P	22536	intergenic	0.003	7	5	15	0	1	1
rs12477846	2	60683895	A	T	0.07853	NA	NA	NA	0.0638289	rs1123573	7	BCL11A	0	intronic	0.002	2b	4	15	1	0	1
rs35318065	2	102766632	C	A	0.1789	NA	NA	NA	0.301063	rs2075186	8	IL1R1	0	intronic	0.002	4	4	15	1	1	1
rs2013278	2	204590658	T	A	0.3191	NA	NA	NA	0.0510146	rs3181097	11	CD28	0	intronic	0.002	7	5	15	1	1	1
rs78536152	2	242676086	G	T	0.328	0.00655724	0.0403198	0.0148315	0.256197	rs62192043	12	D2HGDH	0	intronic	0.002	5	4	5	1	1	1
rs61454121	3	46148635	TA	T	0.3628	NA	NA	NA	0.0966795	rs71327040	13	FLT1P1	35214	intergenic	0.002	NA	5	15	0	1	1
rs17286758	3	46586622	T	C	0.08549	6.26727e-11	0.106303	0.0162612	0.173581	rs71327040	13	LRRC2	0	exonic	0.002	1f	4	15	1	1	1
rs201018566	3	48244119	A	C	0.2087	NA	NA	NA	0.52305	rs1134867	13	MIR4443	6012	intergenic	0.002	5	5	15	0	1	1
rs11726777	4	25179787	G	A	0.496	0.000152349	-0.037439	0.00988564	0.0796978	rs7671107	16	PI4K2B	0	intronic	0.002	7	5	15	1	1	1
rs35922186	7	99603721	A	T	0.3867	NA	NA	NA	0.972386	rs2897075	26	ZKSCAN1	9482	intergenic	0.002	6	5	15	1	1	1
rs10840476	11	10721393	C	T	0.2227	NA	NA	NA	0.0912564	rs2052692	34	MRVI1	5857	intergenic	0.002	7	5	15	1	1	1
rs112651625	11	34365005	G	C	0.01193	NA	NA	NA	0.0742608	rs1157669	35	ABTB2	0	intronic	0.002	2b	5	5	1	0	1
rs554518	11	34456188	C	T	0.1501	NA	NA	NA	0.166486	rs1157669	35	CIR1P3	2991	intergenic	0.002	6	5	15	1	1	1
rs12312175	12	56747826	T	A	0.4493	NA	NA	NA	0.0510281	rs7302200	38	STAT2	0	intronic	0.002	6	4	4	1	1	1
rs1293749	12	113442257	C	G	0.3082	6.06483e-05	0.0459851	0.0114668	0.506466	rs10774679	39	RP1-71H24.1:OAS2	0:0	ncRNA_intronic	0.002	7	4	4	1	1	1
rs11147271	12	133079987	G	A	0.2753	3.31088e-07	0.055934	0.0109571	0.311677	rs5023077	40	FBRSL1	0	intronic	0.002	5	5	7	1	1	0
rs150802119	17	38093219	AT	A	0.07853	NA	NA	NA	0.066223	rs4795406	47	RP11-387H17.4	0	ncRNA_intronic	0.002	NA	5	15	1	1	1
rs3848395	17	38101468	C	T	0.3698	NA	NA	NA	0.465509	rs4795406	47	LRRC3C	467	downstream	0.002	7	5	15	1	1	1
rs9909244	17	40448812	C	T	0.2793	8.44715e-07	0.050403	0.0102346	0.995113	rs7209222	48	STAT5A	0	intronic	0.002	6	4	4	1	1	1
rs564683968	17	44045585	C	A	0.2406	NA	NA	NA	0.948571	rs3785884	49	MAPT	0	intronic	0.002	NA	4	15	1	1	1
rs549030526	17	44244896	C	G	0.2117	NA	NA	NA	0.819262	rs3785884	49	KANSL1	0	intronic	0.002	NA	2	5	1	1	1
rs967417	20	6620893	G	A	0.4523	0.00151761	-0.029841	0.00940972	0.356285	rs6117319	57	RP5-859D4.3	91011	intergenic	0.002	NA	1	15	0	0	1
rs1035125	2	103033839	A	C	0.4702	NA	NA	NA	0.185488	rs2075186	8	IL18RAP	1309	intergenic	0.001	NA	2	15	1	1	1
rs2758539	10	81654436	G	A	0.3966	0.00646041	0.026377	0.00968514	0.154872	rs12761299	33	PGGT1BP2	1504	intergenic	0.001	6	13	15	0	1	1
rs11815284	10	82023142	G	T	0.1352	0.000147394	0.065195	0.0171773	0.188858	rs12761299	33	MAT1A	8433	intergenic	0.001	6	5	15	1	1	1
rs532451769	12	133049754	G	A	0.175	NA	NA	NA	0.0822313	rs5023077	40	MUC8	0	splicing	0.001	NA	5	14	1	1	0
rs545799199	12	133049794	G	A	0.1571	NA	NA	NA	0.0552051	rs5023077	40	MUC8	0	splicing	0.001	NA	5	14	1	1	0
rs189079112	12	133049991	C	T	0.1988	NA	NA	NA	0.058302	rs5023077	40	MUC8	0	exonic	0.001	5	5	14	1	1	0
rs1351544	15	61042867	G	T	0.1421	1.18725e-07	0.0707495	0.0133604	0.875517	rs11071559	44	RORA	0	intronic	0.001	6	5	15	1	1	1
rs35111164	15	61116003	T	TA	0.3042	NA	NA	NA	0.0646075	rs11071559	44	RORA	0	intronic	0.001	NA	5	15	1	0	0
rs556400442	1	35640587	CAAA	CAAAA	0.02684	NA	NA	NA	0.131269	rs3814302	1	SFPQ	1391	intergenic	NA	NA	4	5	1	1	1
rs376793752	1	35736961	GA	GAAA	0.01889	NA	NA	NA	0.36594	rs3814302	1	ZMYM4	0	NA	NA	NA	1	5	1	0	1
1:35765131:AT:GT	1	35765131	AT	GT	0.02087	NA	NA	NA	0.362527	rs3814302	1	ZMYM4	0	intronic	NA	NA	4	5	1	1	1
rs543941148	1	35825507	TA	TAA	0.02187	NA	NA	NA	0.343132	rs3814302	1	ZMYM4:ZMYM4-AS1	0:0	ncRNA_intronic	NA	NA	4	5	1	1	1
rs569521444	1	35876057	ATATTTATT	ATATTTATTTATT	0.02386	NA	NA	NA	0.497169	rs3814302	1	ZMYM4	0	intronic	NA	NA	4	5	1	0	1
rs554797875	1	36112919	TCAAAACAAAA	TCAAAA	0.0159	NA	NA	NA	0.142667	rs3814302	1	PSMB2	5473	intergenic	NA	NA	5	14	1	0	1
rs544029849	1	36147672	GGATA	GGATAGATA	0.01093	NA	NA	NA	0.150373	rs3814302	1	RN7SL281P	23953	intergenic	NA	NA	5	14	0	0	0
1:48209374:TTATG:TTATGTATGTATG	1	48209374	TTATG	TTATGTATGTATG	0.03579	NA	NA	NA	0.077203	rs12567716	2	TRABD2B	16825	intergenic	NA	NA	5	14	0	0	1
1:48209374:TTATG:TTATGTATG	1	48209374	TTATG	TTATGTATG	0.4573	NA	NA	NA	0.077203	rs12567716	2	TRABD2B	16825	intergenic	NA	NA	5	14	0	0	1
rs536025976	1	65465676	GT	GTT	0.165	NA	NA	NA	0.174808	rs4916011	3	RP11-182I10.3	0	NA	NA	NA	5	15	0	0	1
rs201529213	1	77518202	G	GTATTCAGTATT	0.02883	NA	NA	NA	0.0579996	rs7515509	4	ST6GALNAC5	0	intronic	NA	NA	4	15	1	0	1
rs200080582	1	77518203	C	CAGT	0.02883	NA	NA	NA	0.0579996	rs7515509	4	ST6GALNAC5	0	NA	NA	NA	4	15	1	0	1
rs576165723	1	77920506	GTT	GT	0.2445	NA	NA	NA	0.170295	rs7515509	4	AK5	0	intronic	NA	NA	5	15	1	0	1
rs555239671	1	154994042	TAACAAC	T	0.3062	NA	NA	NA	0.0509178	rs6675468	5	DCST2	0	intronic	NA	NA	5	15	1	1	1
rs373633908	1	155084186	T	TC	0.0666	NA	NA	NA	0.381026	rs6675468	5	Y_RNA	8779	intergenic	NA	6	5	15	0	1	1
rs537064043	1	155212410	ATT	ATTT	0.2992	NA	NA	NA	0.145064	rs61738875	5	GBA	0	intronic	NA	NA	2	5	1	1	1
1:155428508:AAACC:AAACCAACC	1	155428508	AAACC	AAACCAACC	0.1093	NA	NA	NA	0.275057	rs61738875	5	ASH1L	0	intronic	NA	NA	4	5	1	0	1
rs558326393	1	155729756	TTA	TTATA	0.06262	NA	NA	NA	0.162824	rs6675468	5	GON4L	0	NA	NA	NA	4	4	1	0	1
rs565457672	1	155737425	AAC	AACAC	0.03777	NA	NA	NA	0.0814046	rs138207102	5	GON4L	0	NA	NA	NA	4	4	1	0	1
rs543686283	1	161186217	T	GAG	0.4175	NA	NA	NA	0.36086	rs2070901	6	FCER1G	0	intronic	NA	NA	1	5	1	1	1
rs565671561	1	161190784	TTTG	TTTGTTG	0.3787	NA	NA	NA	0.469642	rs2070901	6	AL590714.1	0	intronic	NA	NA	2	5	1	1	1
rs34757628	2	102645546	TA	TAA	0.16	NA	NA	NA	0.0710627	rs13020553	8	IL1R2	539	NA	NA	NA	4	15	1	0	1
rs569135972	2	102668135	GAA	GA	0.3439	NA	NA	NA	0.0798667	rs13020553	8	IL1R1	12868	intergenic	NA	NA	5	7	0	0	1
2:102740237:TAATAA:TAATAAAATAA	2	102740237	TAATAA	TAATAAAATAA	0.4592	NA	NA	NA	0.122196	rs2075186	8	IL1R1	0	intronic	NA	NA	5	15	1	1	1
rs57172862	2	102869020	GT	GTT	0.4473	NA	NA	NA	0.16592	rs13020553	8	AC007248.6	2304	intergenic	NA	NA	5	14	0	1	1
rs575898261	2	102912545	CT	CTT	0.1322	NA	NA	NA	0.0560894	rs13020553	8	IL1RL1	15416	NA	NA	NA	5	15	0	0	1
rs542697640	2	102951053	GA	GAA	0.2555	NA	NA	NA	0.658136	rs13020553	8	IL1RL1:IL18R1	0:0	intronic	NA	NA	5	15	1	1	1
rs555944811	2	103069472	AGG	A	0.1541	NA	NA	NA	0.807469	rs2075186	8	IL18RAP	446	downstream	NA	NA	4	15	1	1	1
rs372200760	2	103069476	T	TC	0.1541	NA	NA	NA	0.807469	rs2075186	8	IL18RAP	450	downstream	NA	NA	4	15	1	1	1
rs561552574	2	103144863	CT	CTT	0.328	NA	NA	NA	0.121982	rs13020553	8	SLC9A4	0	intronic	NA	NA	5	15	1	1	1
rs555052781	2	103264321	CA	CAA	0.04871	NA	NA	NA	0.193171	rs2075186	8	SLC9A2	0	NA	NA	NA	5	15	1	0	1
rs552903984	2	111837400	CT	CTT	0.1392	NA	NA	NA	0.21415	rs144569746	9	ACOXL	0	intronic	NA	NA	7	15	1	0	1
rs573184645	2	111846875	AAAACAAAC	AAAAC	0.08549	NA	NA	NA	0.177897	rs144569746	9	ACOXL	0	intronic	NA	NA	13	15	1	0	0
rs530176673	2	111867021	ATT	AT	0.4334	NA	NA	NA	0.175556	rs144569746	9	ACOXL:AC096670.3	0:0	ncRNA_intronic	NA	NA	5	15	1	1	0
rs57890717	2	198218535	C	CG	0.4692	NA	NA	NA	0.838187	rs12151726	10	NPM1P46	25889	intergenic	NA	NA	5	15	0	1	1
2:198257652:TA:TAA	2	198257652	TAA	TA	0.336	NA	NA	NA	0.292765	rs12151726	10	SF3B1	0	intronic	NA	NA	4	4	1	1	1
rs566816855	2	198277065	AATTTATTTATTT	AATTTATTT	0.2157	NA	NA	NA	0.273472	rs12151726	10	SF3B1	0	intronic	NA	NA	4	4	1	1	1
rs531340938	2	198439594	AAAAC	AAAACAAAC	0.0169	NA	NA	NA	0.376113	rs12151726	10	RFTN2	0	intronic	NA	NA	5	15	1	1	0
rs11454423	2	198663385	AT	ATT	0.2097	NA	NA	NA	0.172605	rs12151726	10	PLCL1	6040	intergenic	NA	NA	5	14	1	1	1
rs553562437	2	198684608	ATG	ATGTG	0.0169	NA	NA	NA	0.0749258	rs12151726	10	PLCL1	0	NA	NA	NA	5	15	1	0	1
rs140766797	2	198823640	GTGC	G	0.4751	NA	NA	NA	0.601303	rs12151726	10	PLCL1	0	intronic	NA	NA	2	15	1	1	1
rs532852986	2	198894422	C	CT	0.1948	NA	NA	NA	0.156364	rs12151726	10	PLCL1	0	intronic	NA	NA	5	15	1	1	1
rs140453366	2	198894424	C	CT	0.1948	NA	NA	NA	0.156364	rs12151726	10	PLCL1	0	intronic	NA	NA	5	15	1	1	1
2:204547861:AGTGTGTGTGTGT:AGTGTGTGTGTGTGTGT	2	204547861	AGTGTGTGTGTGT	AGTGTGTGTGTGTGTGT	0.04771	NA	NA	NA	0.152188	rs3181097	11	AC125238.3	10714	intergenic	NA	NA	2	15	0	0	1
2:204547861:AGTGTGTGTGTGT:AGTGTGTGTGTGTGTGTGTGTGT	2	204547861	AGTGTGTGTGTGT	AGTGTGTGTGTGTGTGTGTGTGT	0.01392	NA	NA	NA	0.152188	rs3181097	11	AC125238.3	10714	intergenic	NA	NA	2	15	0	0	1
2:204547861:AGTGTGTGTGTGT:AGTGTGTGTGTGTGTGTGT	2	204547861	AGTGTGTGTGTGT	AGTGTGTGTGTGTGTGTGT	0.03579	NA	NA	NA	0.152188	rs3181097	11	AC125238.3	10714	intergenic	NA	NA	2	15	0	0	1
rs539936622	2	204880633	CAA	CA	0.06958	NA	NA	NA	0.0913927	rs3181097	11	AC009965.1	49795	intergenic	NA	NA	5	15	0	0	1
2:242676907:C:CTTTTTTTATTTATT	2	242676907	C	CTTTTTTTATTTATT	0.3926	NA	NA	NA	0.262332	rs62192043	12	D2HGDH	0	intronic	NA	NA	4	5	1	1	1
2:242676907:C:CTTTTTTTTATTTATT	2	242676907	C	CTTTTTTTTATTTATT	0.2048	NA	NA	NA	0.262332	rs62192043	12	D2HGDH	0	intronic	NA	NA	4	5	1	1	1
2:242724543:A:ATTTTTTTTTT	2	242724543	A	ATTTTTTTTTT	0.3608	NA	NA	NA	0.143753	rs62192043	12	GAL3ST2	0	intronic	NA	NA	5	15	1	1	1
rs35360790	2	242743804	G	GCCCCC	0.338	NA	NA	NA	0.350023	rs62192043	12	GAL3ST2	180	downstream	NA	NA	1	12	1	1	1
rs575300597	3	45204460	TTTTTGTTTTG	TTTTTG	0.4443	NA	NA	NA	0.069956	rs73058468	13	RPS24P8	2792	NA	NA	NA	5	15	0	0	1
rs544299067	3	45343309	AT	ATT	0.165	NA	NA	NA	0.125387	rs79939301	13	U3	46196	intergenic	NA	NA	9	9	0	0	1
3:45357945:CAAA:CAAAAA	3	45357945	CAAA	CAAAAA	0.1153	NA	NA	NA	0.187297	rs79939301	13	U3	60832	intergenic	NA	NA	5	14	0	0	1
3:45357945:CAAA:CAAAA	3	45357945	CAAA	CAAAA	0.2654	NA	NA	NA	0.187297	rs79939301	13	U3	60832	intergenic	NA	NA	5	14	0	0	1
rs566864278	3	45691201	CATAT	CATATAT	0.2346	NA	NA	NA	0.125814	rs73058468	13	LIMD1	0	intronic	NA	NA	5	5	1	1	1
rs146521970	3	45693419	CG	TG	0.02783	NA	NA	NA	0.123662	rs73058468	13	LIMD1	0	intronic	NA	NA	5	5	1	0	1
rs530956624	3	45759786	TAAAAAA	TAAAAA	0.1431	NA	NA	NA	0.0639765	rs73058468	13	SACM1L	0	intronic	NA	NA	4	5	1	1	1
rs563659789	3	45759786	TAAAA	TAAAAAA	0.4384	NA	NA	NA	0.0639765	rs73058468	13	SACM1L	0	intronic	NA	NA	4	5	1	1	1
rs572323861	3	46068389	AT	ATT	0.0994	NA	NA	NA	0.296147	rs71327040	13	XCR1	0	NA	NA	NA	5	15	1	0	1
rs540662638	3	46110273	CGTGT	CGT	0.4115	NA	NA	NA	0.178342	rs11712469	13	XCR1	41038	NA	NA	NA	1	15	0	1	1
rs550886608	3	46332624	ATT	AT	0.2704	NA	NA	NA	0.0689346	rs3213480	13	UQCRC2P1	19457	NA	NA	NA	5	15	0	1	1
3:46489859:TAA:TAAAA	3	46489859	TAA	TAAAA	0.3678	NA	NA	NA	0.262472	rs71327040	13	LTF	0	intronic	NA	NA	4	15	1	0	1
3:46489859:TAA:TAAA	3	46489859	TAA	TAAA	0.09443	NA	NA	NA	0.262472	rs71327040	13	LTF	0	intronic	NA	NA	4	15	1	1	1
rs577786601	3	46593871	TAA	TAAA	0.2783	NA	NA	NA	0.0572283	rs3213480	13	LRRC2	0	intronic	NA	NA	5	15	1	0	1
rs3216712	3	47676902	CAA	C	0.326	NA	NA	NA	0.301873	rs1134867	13	SMARCC1	0	intronic	NA	NA	1	4	1	1	1
rs556122662	3	47961406	TTTG	TTTGTTG	0.05865	NA	NA	NA	0.378814	rs1134867	13	MAP4	0	NA	NA	NA	4	5	1	1	1
rs548473316	3	48287792	CTCAA	CTCAATCAA	0.2883	NA	NA	NA	0.79458	rs1134867	13	ZNF589	0	intronic	NA	NA	4	5	1	1	1
rs574065928	3	48847657	ATGTG	ATGTGTGTG	0.334	NA	NA	NA	0.0573457	rs1134867	13	PRKAR2A	0	intronic	NA	NA	5	15	1	1	1
rs375879064	3	100833408	G	AT	0.2227	NA	NA	NA	0.0623788	rs11716558	14	ACTR3P3	48529	intergenic	NA	NA	14	15	0	0	1
rs540697784	3	101030869	CA	CAA	0.3847	NA	NA	NA	0.0571938	rs11716558	14	IMPG2	0	intronic	NA	NA	5	15	1	1	1
rs563514339	3	101080063	C	GA	0.4115	NA	NA	NA	0.217125	rs11716558	14	SENP7	0	intronic	NA	NA	4	5	1	1	1
rs542904223	3	101226510	CA	CAA	0.08946	NA	NA	NA	0.21502	rs11716558	14	SENP7	0	intronic	NA	NA	4	5	1	1	1
rs552782621	3	101234630	TAA	TAAA	0.2048	NA	NA	NA	0.100591	rs11716558	14	SENP7	2544	intergenic	NA	NA	5	14	1	0	1
rs202000181	3	101432259	TA	TAA	0.1193	NA	NA	NA	0.084455	rs11716558	14	PDCL3P4	223	downstream	NA	NA	9	15	0	1	0
rs530088393	3	101540149	TAA	TA	0.333	NA	NA	NA	0.991628	rs11716558	14	NXPE3	0	intronic	NA	NA	4	5	1	1	1
rs530402798	3	101599117	GAA	GA	0.4205	NA	NA	NA	0.298836	rs11716558	14	NFKBIZ	19250	intergenic	NA	NA	2	15	0	1	1
rs545955395	3	101609985	AGTGT	AGTGTGT	0.3579	NA	NA	NA	0.250085	rs11716558	14	NFKBIZ	30118	intergenic	NA	NA	5	15	0	1	1
rs10650990	3	101666354	CT	CTT	0.06859	NA	NA	NA	0.064089	rs11716558	14	RP11-221J22.1	0	NA	NA	NA	5	15	0	0	1
rs567799443	4	25415552	CGTGT	CGTGTGTGT	0.03082	NA	NA	NA	0.106256	rs7671107	16	ANAPC4	0	intronic	NA	NA	4	4	1	0	1
rs566296377	4	106635794	ATT	AT	0.0825	NA	NA	NA	1	rs147632916	17	INTS12:GSTCD	0:0	NA	NA	NA	1	5	1	0	1
rs568730658	4	106787392	TAATA	TAATAAATA	0.06561	NA	NA	NA	0.967681	rs147632916	17	INTS12	0	intronic	NA	NA	14	15	1	1	1
rs577144616	4	107153671	GA	GAA	0.07058	NA	NA	NA	0.0832961	rs147632916	17	TBCK	0	intronic	NA	NA	4	5	1	0	1
rs542645901	4	122884909	TAA	TA	0.4125	NA	NA	NA	0.0748544	rs72669185	18	TRPC3	11999	intergenic	NA	NA	14	15	0	1	1
rs550460985	4	122996055	AAAACAAAC	AAAAC	0.331	NA	NA	NA	0.06679	rs72669185	18	AC097533.1	2939	intergenic	NA	NA	13	15	0	0	1
4:123018804:ATC:ATCTC	4	123018804	ATC	ATCTC	0.3459	NA	NA	NA	0.105086	rs72669185	18	RN7SL335P	9837	intergenic	NA	NA	5	15	0	0	1
4:123055701:G:GATT	4	123055701	G	GATT	0.2644	NA	NA	NA	0.336426	rs72669185	18	KIAA1109	17786	NA	NA	NA	7	15	0	0	1
rs531726688	4	123126654	TTC	TTCTC	0.0835	NA	NA	NA	0.0976287	rs72669185	18	KIAA1109	0	intronic	NA	NA	4	5	1	0	1
rs34323614	5	110446455	AT	ATT	0.1352	NA	NA	NA	0.158718	rs6594499	19	WDR36	0	intronic	NA	NA	4	4	1	0	1
rs186522491	5	110527874	AT	TT	0.08052	NA	NA	NA	0.0727117	rs6594499	19	AC010468.1	49	NA	NA	NA	14	15	0	0	1
rs533667353	5	110679557	TA	TAAA	0.1004	NA	NA	NA	0.0502474	rs6594499	19	CAMK4	0	intronic	NA	NA	4	15	1	0	1
rs113546155	5	131374882	CT	CTT	0.1372	NA	NA	NA	0.11326	rs7713065	20	IL3	21339	intergenic	NA	NA	9	15	0	1	1
rs548529645	6	41648953	TAA	TA	0.173	NA	NA	NA	0.124776	rs2027524	21	TFEB	2762	NA	NA	NA	5	15	1	0	1
rs570682958	6	41766817	CTTAT	CTTATTTAT	0.2545	NA	NA	NA	0.0825403	rs2027524	21	USP49	0	NA	NA	NA	4	5	1	1	1
rs370504613	6	41932201	AGT	AATGT	0.2565	NA	NA	NA	0.170873	rs2027524	21	CCND3	0	intronic	NA	NA	2	15	1	1	1
rs562272164	6	109229341	TG	TGG	0.3111	NA	NA	NA	0.181622	rs2768552	23	ARMC2	0	NA	NA	NA	5	15	1	0	1
rs549247640	6	109239685	AT	ATTT	0.1889	NA	NA	NA	0.055864	rs2768552	23	ARMC2	0	NA	NA	NA	5	15	1	1	1
rs147989323	7	20692189	T	TGGGG	0.2068	NA	NA	NA	0.110323	rs11978564	24	ABCB5	0	intronic	NA	NA	1	15	1	0	1
rs531532326	7	22818526	TAA	TA	0.2893	NA	NA	NA	0.155318	rs3757447	25	AC073072.7	4913	NA	NA	NA	5	15	0	0	1
rs560600322	7	22848089	GT	GTT	0.02087	NA	NA	NA	0.13177	rs3757447	25	TOMM7	4161	NA	NA	NA	5	15	1	0	1
7:99534469:CTTTA:CTTTATTTA	7	99534469	CTTTA	CTTTATTTA	0.2843	NA	NA	NA	0.130226	rs2897075	26	RP4-604G5.1	0	ncRNA_intronic	NA	NA	5	14	1	1	1
7:99534469:CTTTA:CTTTATTTATTTA	7	99534469	CTTTA	CTTTATTTATTTA	0.2018	NA	NA	NA	0.130226	rs2897075	26	RP4-604G5.1	0	ncRNA_intronic	NA	NA	5	14	1	1	1
rs565356319	7	99608894	TCTTC	TCTTCCTTC	0.175	NA	NA	NA	0.147041	rs2897075	26	ZKSCAN1	4309	intergenic	NA	NA	5	15	1	1	1
rs554563450	7	99654091	ATTT	ATTTT	0.2853	NA	NA	NA	0.233711	rs2897075	26	ZSCAN21	0	intronic	NA	NA	4	5	1	1	1
rs529211522	7	99785015	CTT	CT	0.2704	NA	NA	NA	0.168015	rs2897075	26	STAG3	0	NA	NA	NA	5	15	1	1	1
rs71525859	7	99826661	CAAA	CAAAA	0.2664	NA	NA	NA	0.21089	rs2897075	26	GATS:GATS	0:0	ncRNA_intronic	NA	NA	4	5	1	1	1
rs566139838	7	99973353	TCAAA	TCAAACAAA	0.1243	NA	NA	NA	0.0517718	rs2897075	26	PILRA	0	intronic	NA	NA	1	15	1	1	1
rs535690961	8	81153948	AAAAC	AAAACAAAC	0.05865	NA	NA	NA	0.0732889	rs13275219	27	MIR5708	239	NA	NA	NA	5	15	0	0	1
rs565508431	8	81160691	ATTAT	ATTATTTAT	0.3072	NA	NA	NA	0.179472	rs13275219	27	MIR5708	6982	intergenic	NA	NA	5	15	0	0	1
rs36100905	8	81266332	CAA	CA	0.3837	NA	NA	NA	0.863914	rs13275219	27	RP11-775E10.1	2680	intergenic	NA	NA	14	15	0	0	1
rs548427704	8	81271354	TAA	TA	0.2038	NA	NA	NA	0.42769	rs13275219	27	RP11-775E10.1	7702	intergenic	NA	NA	14	15	0	0	1
rs572597688	8	81310754	ATTGTTTGT	ATTGT	0.04473	NA	NA	NA	0.525787	rs13275219	27	RNU6-1213P	6996	NA	NA	NA	5	15	0	0	1
rs546367197	8	81310754	ATTGTTTGT	ATTGTTTGTTTGT	0.01292	NA	NA	NA	0.525787	rs13275219	27	RNU6-1213P	6996	NA	NA	NA	5	15	0	0	1
rs535427913	8	81316928	AT	ATT	0.05169	NA	NA	NA	0.0627372	rs13275219	27	RNU6-1213P	822	NA	NA	NA	5	15	0	0	1
8:81324776:CTTTTCT:CTTTTCTTTTTCTTTTTCTTTTTCT	8	81324776	CTTTTCT	CTTTTCTTTTTCTTTTTCTTTTTCT	0.02286	NA	NA	NA	0.0600249	rs13275219	27	RNU6-1213P	6931	NA	NA	NA	14	15	0	0	0
8:81324776:CTTTTCT:CTTTTCTTTTTCT	8	81324776	CTTTTCT	CTTTTCTTTTTCT	0.08052	NA	NA	NA	0.0600249	rs13275219	27	RNU6-1213P	6931	NA	NA	NA	14	15	0	0	0
rs35253627	9	4057709	GA	GAA	0.326	NA	NA	NA	0.0820145	rs1570203	28	GLIS3	0	NA	NA	NA	5	15	1	0	1
rs577442747	9	4089345	C	CAA	0.1282	NA	NA	NA	0.112441	rs1570203	28	GLIS3	0	intronic	NA	NA	5	15	1	0	1
rs12550989	9	5695937	ATGCTAT	CTGCTAT	0.3459	NA	NA	NA	0.0893374	rs10975418	29	KIAA1432	0	intronic	NA	NA	4	15	1	1	1
rs541531550	9	5732532	GTT	GT	0.4125	NA	NA	NA	0.05873	rs10975418	29	KIAA1432	0	intronic	NA	NA	4	5	1	1	1
rs561321423	9	5732532	GTT	GTTT	0.03777	NA	NA	NA	0.05873	rs10975418	29	KIAA1432	0	intronic	NA	NA	4	5	1	0	1
rs559700777	9	5885381	CTT	CT	0.3658	NA	NA	NA	0.0564251	rs10975418	29	KIAA2026	0	NA	NA	NA	5	15	1	0	1
9:5951328:TA:TAAA	9	5951328	TA	TAAA	0.07753	NA	NA	NA	0.0732648	rs10975418	29	KIAA2026	0	intronic	NA	NA	5	5	1	0	1
9:5951328:TA:TAA	9	5951328	TAA	TA	0.3489	NA	NA	NA	0.0732648	rs10975418	29	KIAA2026	0	intronic	NA	NA	5	5	1	0	1
rs537875502	9	6446159	AT	ATT	0.168	NA	NA	NA	0.090154	rs12376324	29	UHRF2:RP11-307L3.4	0:0	NA	NA	NA	4	5	1	0	1
rs529284604	9	136041865	GC	GCC	0.2515	NA	NA	NA	0.0810869	rs600038	31	GBGT1	2532	intergenic	NA	NA	5	14	1	0	1
rs587679051	9	136151925	AAAAAAT	AAAAAATAAAAAT	0.2127	NA	NA	NA	0.06969	rs600038	31	ABO	1307	NA	NA	NA	1	13	0	1	1
rs371512767	9	136360988	TTGTG	TTG	0.17	NA	NA	NA	0.0774117	rs600038	31	SLC2A6	16728	intergenic	NA	NA	1	15	0	0	1
9:136363124:T:TAAAAAAAA	9	136363124	TAAAAAAAA	T	0.1819	NA	NA	NA	0.101587	rs600038	31	TMEM8C	16583	intergenic	NA	NA	5	15	0	1	1
rs11591684	10	8984272	AAAAAT	TAAAAT	0.4433	NA	NA	NA	0.266117	rs11255979	32	RP11-428L9.1	27712	intergenic	NA	NA	9	15	0	0	1
rs558217032	10	9084962	TAA	TA	0.2744	NA	NA	NA	0.501605	rs1149915	32	RP11-428L9.2	69530	intergenic	NA	NA	9	15	0	0	1
rs529124233	10	9086341	TAA	TAAA	0.34	NA	NA	NA	0.104163	rs1149915	32	RP11-428L9.2	70909	intergenic	NA	NA	9	15	0	0	1
rs539974114	10	9093094	TTATA	TTA	0.09245	NA	NA	NA	0.115774	rs1149915	32	RP11-428L9.2	77662	intergenic	NA	NA	5	15	0	0	1
rs145372485	10	9155857	TCCTTA	T	0.2485	NA	NA	NA	0.0750359	rs1149915	32	RP11-428L9.2	140425	intergenic	NA	NA	14	15	0	0	1
rs530421825	10	9159642	GTATATA	GTATA	0.2704	NA	NA	NA	0.0920224	rs12413578	32	RP11-428L9.2	144210	intergenic	NA	NA	9	15	0	0	1
rs551824741	10	9173029	TAC	TACAC	0.1441	NA	NA	NA	0.061318	rs1149915	32	LINC00709	144766	intergenic	NA	NA	9	15	0	0	1
rs572742826	10	9176870	CT	CTT	0.3668	NA	NA	NA	0.104784	rs1149915	32	LINC00709	140925	NA	NA	NA	14	15	0	0	1
rs539187953	10	9182277	CT	CTT	0.2515	NA	NA	NA	0.0810956	rs1149915	32	LINC00709	135518	intergenic	NA	NA	7	15	0	0	1
rs558093434	10	9203158	GTT	GT	0.4821	NA	NA	NA	0.167075	rs1149915	32	LINC00709	114637	NA	NA	NA	9	15	0	0	1
rs550880495	10	9250463	AT	ATT	0.01193	NA	NA	NA	0.0628138	rs10795686	32	LINC00709	67332	intergenic	NA	NA	5	15	0	0	1
rs377027749	10	81397484	G	GA	0.3708	NA	NA	NA	0.259025	rs12761299	33	RP11-589B3.6	5539	intergenic	NA	NA	7	15	0	1	1
rs375008761	10	81397485	C	CA	0.3708	NA	NA	NA	0.259025	rs12761299	33	RP11-589B3.6	5540	intergenic	NA	NA	7	15	0	1	1
rs540071622	10	81645611	CA	CAAA	0.3986	NA	NA	NA	0.137704	rs12761299	33	PGGT1BP2	6292	intergenic	NA	NA	13	15	0	1	1
rs533439155	10	81749463	CA	CAA	0.1382	NA	NA	NA	0.15318	rs12761299	33	RP11-479O17.7	6466	intergenic	NA	NA	5	15	1	1	1
rs550030089	10	81785680	CTA	CTATA	0.09245	NA	NA	NA	0.251191	rs12761299	33	C1DP3	761	upstream	NA	NA	14	15	0	1	1
rs527968861	10	81785680	CTA	CTGTA	0.2883	NA	NA	NA	0.251191	rs12761299	33	C1DP3	761	upstream	NA	NA	14	15	0	1	1
rs11813172	10	81813407	GA	AA	0.1998	NA	NA	NA	0.282583	rs12761299	33	TMEM254-AS1	0	ncRNA_intronic	NA	NA	5	15	0	1	1
rs533981943	10	81861388	TAA	TA	0.4831	NA	NA	NA	0.152097	rs12761299	33	TMEM254	9074	intergenic	NA	NA	2	15	1	0	1
rs551594787	10	81989464	CAAAA	CAAA	0.2942	NA	NA	NA	0.345371	rs12761299	33	RP11-40F6.1	3955	NA	NA	NA	5	15	0	0	1
rs552066373	10	82161453	GTT	GT	0.165	NA	NA	NA	0.197755	rs12761299	33	FAM213A	6131	intergenic	NA	NA	5	15	1	0	1
11:10699558:GTCTA:GTCTATCTA	11	10699558	GTCTA	GTCTATCTA	0.02187	NA	NA	NA	0.109033	rs2052692	34	MRVI1	0	intronic	NA	NA	4	15	1	0	1
rs553874135	11	10717765	AGT	AGTGT	0.1869	NA	NA	NA	0.057054	rs2052692	34	MRVI1	2229	NA	NA	NA	5	15	1	0	1
rs577293547	11	34381747	GT	GTT	0.2425	NA	NA	NA	0.108511	rs1157669	35	ABTB2	2191	NA	NA	NA	5	15	1	0	1
rs199900950	11	34405184	TA	TAA	0.06461	NA	NA	NA	0.195726	rs1157669	35	RP1-53C18.3	21025	intergenic	NA	NA	5	15	0	1	1
11:34465118:CT:CTT	11	34465118	CT	CTT	0.1292	NA	NA	NA	0.0876837	rs1157669	35	CAT	0	NA	NA	NA	2	5	1	1	1
11:34465118:CT:CTTT	11	34465118	CT	CTTT	0.07356	NA	NA	NA	0.0876837	rs1157669	35	CAT	0	NA	NA	NA	2	5	1	1	1
rs529410724	11	76005620	CAA	CA	0.4056	NA	NA	NA	0.0562847	rs4494327	37	PRKRIR	55379	intergenic	NA	NA	5	15	0	0	1
rs573982710	11	76267610	CTT	CT	0.3718	NA	NA	NA	0.243918	rs4494327	37	C11orf30	3540	NA	NA	NA	5	15	1	0	1
12:56464088:C:CTTTTTTTTTTTTG	12	56464088	C	CTTTTTTTTTTTTG	0.01093	NA	NA	NA	0.680044	rs7302200	38	ERBB3	9552	intergenic	NA	NA	5	15	1	1	1
12:56464088:C:CTTTTTTTTTTTTT	12	56464088	CTTTTTTTTTTTTT	C	0.496	NA	NA	NA	0.680044	rs7302200	38	ERBB3	9552	NA	NA	NA	5	15	1	1	1
12:56464088:C:CTTTTTTTTTTTT	12	56464088	C	CTTTTTTTTTTTT	0.4085	NA	NA	NA	0.680044	rs7302200	38	ERBB3	9552	NA	NA	NA	5	15	1	1	1
12:56464088:C:CTTTTTTTTTTT	12	56464088	C	CTTTTTTTTTTT	0.05964	NA	NA	NA	0.680044	rs7302200	38	ERBB3	9552	NA	NA	NA	5	15	1	1	1
rs552919382	12	57484259	CAAAT	CAAATAAAT	0.2495	NA	NA	NA	0.142589	rs167769	38	NAB2	0	intronic	NA	NA	1	1	1	0	1
rs571173593	12	57515737	T	TCAAGTTAGG	0.3141	NA	NA	NA	0.765844	rs167769	38	STAT6	0	intronic	NA	NA	5	15	1	1	1
rs60356226	12	57515738	G	GTTTT	0.3141	NA	NA	NA	0.765844	rs167769	38	STAT6	0	intronic	NA	NA	5	15	1	1	1
rs544650239	12	57515740	G	GAT	0.3141	NA	NA	NA	0.765844	rs167769	38	STAT6	0	intronic	NA	NA	5	15	1	1	1
rs557072036	12	57515741	T	TCCA	0.3141	NA	NA	NA	0.765844	rs167769	38	STAT6	0	intronic	NA	NA	5	15	1	1	1
rs571929842	12	57659311	AAAAAGAAAAG	AAAAAG	0.4771	NA	NA	NA	0.0577017	rs167769	38	R3HDM2:RP11-123K3.4	0:0	NA	NA	NA	4	5	1	1	1
rs530656531	12	57700197	ATT	AT	0.4791	NA	NA	NA	0.0722702	rs167769	38	R3HDM2	0	intronic	NA	NA	4	5	1	1	1
12:57779932:G:GGCAGCGCTCGCAGCC	12	57779932	G	GGCAGCGCTCGCAGCC	0.325	NA	NA	NA	0.0954402	rs167769	38	R3HDM2	0	intronic	NA	NA	4	5	1	1	1
12:57779932:G:GGCAGCGCTCGCAGCCCTCC	12	57779932	G	GGCAGCGCTCGCAGCCCTCC	0.02187	NA	NA	NA	0.0954402	rs167769	38	R3HDM2	0	NA	NA	NA	4	5	1	0	1
rs542760409	12	57821138	CT	CTT	0.1163	NA	NA	NA	0.0866401	rs167769	38	R3HDM2	0	intronic	NA	NA	5	5	1	0	1
rs546069253	12	133112676	GGTGT	GGT	0.2773	NA	NA	NA	0.0764479	rs5023077	40	FBRSL1	0	NA	NA	NA	4	5	1	1	0
rs539352206	12	133139742	CA	C	0.1392	NA	NA	NA	0.0657136	rs5023077	40	FBRSL1	0	intronic	NA	NA	4	5	1	0	0
rs531698602	13	113516312	G	GTAAGGTGTCACAGCAGGCG	0.4205	NA	NA	NA	0.0880563	rs75898026	41	ATP11A	0	intronic	NA	NA	4	4	1	0	1
rs563663111	13	113518278	C	CA	0.2306	NA	NA	NA	0.115157	rs75898026	41	ATP11A	0	intronic	NA	NA	4	5	1	0	1
rs568620341	13	113529806	GTTTT	GTTT	0.2157	NA	NA	NA	0.133096	rs75898026	41	ATP11A	0	NA	NA	NA	4	5	1	0	1
14:98323180:A:AAAGA	14	98323180	AAAGA	A	0.2137	NA	NA	NA	0.0903902	rs117293456	43	RP11-204N11.2	67586	intergenic	NA	NA	5	15	0	0	1
rs560746211	15	67432294	TA	TAA	0.4712	NA	NA	NA	0.0842183	rs17293632	45	SMAD3	0	NA	NA	NA	5	5	1	0	1
rs560673056	15	67510777	GAAAC	GAAACAAAC	0.01889	NA	NA	NA	0.116669	rs35251008	45	AAGAB	0	NA	NA	NA	4	5	1	0	1
15:68126875:TTAA:TTAATAA	15	68126875	TTAA	TTAATAA	0.2207	NA	NA	NA	0.100496	rs35251008	45	SKOR1:RP11-34F13.3:RP11-34F13.2	0:0:0	ncRNA_exonic	NA	NA	1	10	1	1	1
rs549873832	16	89126384	TCAAA	TCAAACAAA	0.08847	NA	NA	NA	0.238713	rs117169628	46	CTD-2555A7.2	7010	intergenic	NA	NA	5	14	0	1	1
rs201638514	16	89144716	G	GCCCCT	0.09145	NA	NA	NA	0.242639	rs117169628	46	ACSF3	10066	intergenic	NA	NA	5	15	0	1	1
rs546425074	17	37391110	CGTTT	C	0.166	NA	NA	NA	0.541517	rs4794817	47	RP11-690G19.4	3608	intergenic	NA	NA	5	14	1	1	1
rs573338500	17	37464821	ATTT	ATTTT	0.2614	NA	NA	NA	0.304291	rs4794817	47	FBXL20	0	intronic	NA	NA	5	5	1	1	1
rs556344058	17	37587534	CT	CTT	0.3489	NA	NA	NA	0.163422	rs4794817	47	MED1	0	intronic	NA	NA	4	4	1	1	1
rs565226066	17	37623172	CTG	CTTG	0.2475	NA	NA	NA	0.344774	rs4794817	47	CDK12	0	intronic	NA	NA	1	5	1	1	1
rs560569584	17	37772444	ATTCTTTCT	ATTCT	0.2833	NA	NA	NA	0.411152	rs4794817	47	AC087491.2	3421	NA	NA	NA	5	13	1	1	1
rs541186443	17	38073838	CCG	C	0.4841	NA	NA	NA	0.50258	rs4795406	47	GSDMB	0	intronic	NA	NA	1	5	1	1	1
rs556061928	17	38126911	AACACACAC	AAC	0.334	NA	NA	NA	0.173008	rs4795406	47	GSDMA	0	NA	NA	NA	5	14	1	1	1
rs561499871	17	40405125	CCTTT	CCTTTCTTT	0.01988	NA	NA	NA	0.956421	rs7209222	48	STAT5B	0	intronic	NA	NA	2	5	1	1	1
17:40414762:G:GTATATATATATATG	17	40414762	G	GTATATATATATATG	0.2714	NA	NA	NA	0.947047	rs7209222	48	STAT5B	0	intronic	NA	NA	5	15	1	0	1
rs371149930	17	40417395	C	CTTT	0.2714	NA	NA	NA	0.957015	rs7209222	48	STAT5B	0	intronic	NA	NA	4	15	1	1	1
rs538912112	17	40470144	CTT	CTTT	0.1809	NA	NA	NA	0.555286	rs7209222	48	STAT3	0	intronic	NA	NA	3	4	1	1	1
rs547644728	17	40472965	TTGTG	TTG	0.01789	NA	NA	NA	0.605513	rs7209222	48	STAT3	0	intronic	NA	NA	4	4	1	0	1
rs547480777	17	40528168	CAA	CA	0.3817	NA	NA	NA	0.165782	rs7209222	48	STAT3	0	NA	NA	NA	4	5	1	0	1
rs371185851	17	43568278	T	TGA	0.1948	NA	NA	NA	0.72364	rs3785884	49	PLEKHM1	162	upstream	NA	NA	1	1	1	1	1
rs559943616	17	43568280	G	GA	0.1948	NA	NA	NA	0.72364	rs3785884	49	PLEKHM1	164	upstream	NA	NA	1	1	1	1	1
rs554088049	17	43684267	AT	ATT	0.2416	NA	NA	NA	0.943196	rs3785884	49	RPS26P8	1641	intergenic	NA	NA	14	15	0	1	1
rs561861374	17	43956139	AAAAAT	AAAAATAAAAT	0.2386	NA	NA	NA	0.938481	rs3785884	49	MAPT-AS1	0	ncRNA_intronic	NA	NA	14	14	0	1	1
rs560059799	17	43982062	CTT	CTTT	0.02187	NA	NA	NA	0.9436	rs3785884	49	MAPT	0	NA	NA	NA	5	14	1	0	1
rs565164746	17	44006453	CT	CTT	0.2396	NA	NA	NA	0.9436	rs3785884	49	MAPT	0	intronic	NA	NA	5	14	1	1	1
rs534805662	17	44009456	GA	GAA	0.2445	NA	NA	NA	0.896355	rs3785884	49	MAPT	0	intronic	NA	NA	5	14	1	1	1
rs569437848	17	44043092	CAA	CA	0.3211	NA	NA	NA	0.134464	rs3785884	49	MAPT	0	NA	NA	NA	5	14	1	1	1
rs552010372	17	44066252	AAAACAAAC	AAAACAAACAAAC	0.04672	NA	NA	NA	0.948571	rs3785884	49	MAPT	0	intronic	NA	NA	4	15	1	0	1
rs5820607	17	44107956	GA	GAA	0.171	NA	NA	NA	0.0510049	rs3785884	49	KANSL1	0	UTR3	NA	NA	3	4	1	1	1
rs542691297	17	44339725	CTCT	CTCTTCT	0.1501	NA	NA	NA	0.0787326	rs3785884	49	RP11-259G18.3	1752	NA	NA	NA	5	5	0	1	1
rs138221692	17	47227430	TCG	TG	0.167	NA	NA	NA	0.0625697	rs12940887	50	B4GALNT2	0	intronic	NA	NA	5	14	1	0	1
rs556906997	17	47392921	TAA	TA	0.3986	NA	NA	NA	0.127143	rs12940887	50	ZNF652	0	intronic	NA	NA	5	5	1	0	1
rs56891904	17	47443479	TGTTG	T	0.4583	NA	NA	NA	0.525503	rs12940887	50	RP11-1079K10.3	0	ncRNA_intronic	NA	NA	5	15	1	1	1
rs545212931	17	47450536	TTCTCTC	TTCTC	0.2435	NA	NA	NA	0.180139	rs12940887	50	RP11-81K2.1	0	intronic	NA	NA	5	15	1	1	1
rs552993305	19	4651004	GTAATAA	GTAA	0.2495	NA	NA	NA	0.0508045	rs35574495	51	TNFAIP8L1:C19orf10	0:0	intronic	NA	NA	4	5	1	0	1
rs149337338	19	9121913	AC	ACC	0.06561	NA	NA	NA	0.103439	rs113660049	52	CTD-2596O15.1	8106	NA	NA	NA	5	15	0	0	1
rs535142327	19	10626294	AC	ACC	0.03777	NA	NA	NA	0.0851911	rs2304237	53	S1PR5	0	intronic	NA	NA	1	13	1	0	1
rs563152407	19	46339175	TAAAGAAAG	TAAAGAAAGAAAGAAAG	0.3141	NA	NA	NA	0.972802	rs7250497	55	SYMPK	0	intronic	NA	NA	4	4	1	1	1
rs552445877	20	6456952	ATT	AT	0.4702	NA	NA	NA	0.439439	rs6117319	57	CASC20	0	NA	NA	NA	7	15	0	0	1
rs538857017	20	6458185	GAA	GA	0.4592	NA	NA	NA	0.411996	rs6117319	57	CASC20	0	ncRNA_intronic	NA	NA	7	15	0	0	1
rs543457818	20	6459290	C	CAG	0.2207	NA	NA	NA	0.0864657	rs6117319	57	CASC20	0	ncRNA_intronic	NA	NA	9	15	0	0	1
rs112087512	20	6602225	GA	GAA	0.2187	NA	NA	NA	0.105246	rs6117319	57	CASC20	93118	intergenic	NA	NA	5	15	0	0	1
rs533542423	21	35266155	GAAA	GAA	0.08847	NA	NA	NA	0.824969	rs111585689	58	AP000304.12:ITSN1	0:0	NA	NA	NA	5	15	1	0	1
rs371640331	21	35348638	ACACTCACT	ACACTCACTCACT	0.07058	NA	NA	NA	0.457772	rs111585689	58	LINC00649	0	ncRNA_exonic	NA	NA	1	7	0	0	1
rs535455650	21	35348638	ACACTCACT	ACACT	0.2276	NA	NA	NA	0.457772	rs111585689	58	LINC00649	0	ncRNA_exonic	NA	NA	1	7	0	1	1
rs568136912	21	36421692	ATT	AT	0.168	NA	NA	NA	0.505896	rs2834787	59	RUNX1	0	intronic	NA	NA	1	5	1	0	1
rs545582639	21	36436740	GCAAAACAAAA	GCAAAA	0.1392	NA	NA	NA	0.651845	rs2834787	59	RUNX1	0	intronic	NA	NA	5	15	1	0	1
rs570015827	21	36472159	ATTT	ATT	0.2584	NA	NA	NA	0.050424	rs2834787	59	RUNX1	0	intronic	NA	NA	5	15	1	0	1
rs2409585	21	36476244	TA	AA	0.2694	NA	NA	NA	0.768954	rs2834787	59	RUNX1	0	intronic	NA	NA	5	15	1	0	1
rs548463596	21	42846780	GA	G	0.2674	NA	NA	NA	0.12389	rs12329760	60	TMPRSS2	0	intronic	NA	NA	5	14	1	0	1
rs555164860	21	42891810	CA	CAA	0.1491	NA	NA	NA	0.0743887	rs12329760	60	TMPRSS2	0	NA	NA	NA	5	14	1	0	1

### Sheet: T5.annov_enrichment
Table 5. Enrichment test of functional consequences of candidate SNPs on genes
ANNOVAR enrichment test of functional consequences of candidate SNPs against the 1000G reference panel, and significant results are highlighted(fisher.P<0.05). Consequences=Functional effects of SNPs; ref.count=Number of SNPs in the reference panel annotated with the corresponding functional category; ref.prop=The proportion of annotated SNPs within all SNPs in the reference panel; count=Number of candidate SNPs annotated with the corresponding functional category; prop=The proportion of annotated candidate SNPs; enrichment=prop/ref.prop, a value to show whether the annotation is enriched (larger than 1) or depleted otherwise; fisher.P=two-sided p-value from Fisher’s exact test, a statistic to show whether enrichment of functional consequences of candidate SNPs is significantly different from the reference panel or not.
annot	ref.count	ref.prop	count	prop	enrichment	fisher.P
intergenic	11684523	0.465859	9747	0.310108	0.665669	0
intronic	9137749	0.36432	15445	0.491394	1.3488	0
UTR3	233824	0.0093225	520	0.0165442	1.77465	2.1907e-33
UTR5	71546	0.00285252	217	0.00690401	2.42032	3.94916e-30
ncRNA_exonic	259951	0.0103642	505	0.0160669	1.55024	2.04269e-20
upstream	266686	0.0106327	473	0.0150488	1.41534	6.06474e-13
downstream	284177	0.0113301	469	0.0149216	1.31699	9.37143e-09
exonic	254736	0.0101563	369	0.01174	1.15594	0.0057989
splicing	2830	0.000112831	9	0.000286342	2.53778	0.0106255
ncRNA_intronic	2884355	0.114998	3676	0.116955	1.01701	0.276568
ncRNA_splicing	1313	5.23489e-05	1	3.18157e-05	0.607762	1

### Sheet: T6.mapping_genes
Table 6. Gene mapping results based on positional, eQTL and chromatin interaction
Genes with SNPs mapped by positional, eQTL, and chromatin interaction were highlighted. pL1=The probability of a gene to be loss-of-function intolerant, and the higher score indicates the gene is more intolerant; ncRVIS=The score of a gene to be intolerant to non-coding residual variations, and the higher score indicates the gene is more intolerant; posMap/eqtlMap/ciMap=Whether there are any SNPs mapped to the gene by positional mapping/eQTL mapping/chromatin interaction mapping or not; posMapSNPs/eqtlMapSNPs=Number of mapped SNPs by positional mapping/eQTL mapping; posMapMaxCADD=The maximum CADD score of mapped SNPs by positional mapping; eqtlMapminP/eqtlMapminQ=The minimum p-value/FDR for mapped SNPs by eQTL mapping; eqtlMapts/ciMapts=Tissue types to detect significant eQTL associations/chromatin interaction between mapped SNPs and the gene; eqtlDirection=Direction of the effect of tested allele on gene expression, which can be "+" (tested allele increases gene expression) or "-" (tested allele decreases gene expression); minGwasP=The minimum p-value of SNPs mapped to the gene; IndSigSNPs=rsID of independent significant SNPs in LD with mapped SNPs; GenomicLocus=Index of genomic risk loci containing mapped SNPs.
ensg	entrezID	HUGO	chr	start	end	strand	type	posMap	eqtlMap	ciMap	pLI	ncRVIS	posMapSNPs	posMapMaxCADD	eqtlMapSNPs	eqtlMapminP	eqtlMapminQ	eqtlMapts	eqtlDirection	ciMapts	minGwasP	IndSigSNPs	GenomicLocus
ENSG00000116544	58512	DLGAP3	1	35331037	35395186	-1	protein_coding	Yes	Yes	Yes	0.999639	NA	1	2.121	5	4.31779e-07	9.34821e-13	GTEx/v8/Whole_Blood	+	Adult_Cortex:Fetal_Cortex:Liver:GM12878:IMR90:Mesenchymal_Stem_Cell:Mesendoderm:hESC	1.15453e-08	rs3814302	1
ENSG00000243749	100506144	ZMYM6NB	1	35447136	35450954	-1	protein_coding	Yes	Yes	Yes	NA	0.354517	26	8.884	253	7.90652e-11	3.95326e-07	eQTLcatalogue/Fairfax_2014_LPS24:eQTLcatalogue/Fairfax_2014_LPS2:eQTLcatalogue/Fairfax_2014_naive:eQTLcatalogue/Kasela_2017_T-cell_CD4:PsychENCODE_eQTLs:BIOSQTL/BIOS_eQTL_geneLevel:GTEx/v8/Whole_Blood:GTEx/v8/Brain_Caudate_basal_ganglia:GTEx/v8/Brain_Hypothalamus:GTEx/v8/Nerve_Tibial:GTEx/v8/Cells_Cultured_fibroblasts	+	Adult_Cortex:Fetal_Cortex:Aorta:Liver:GM12878:IMR90:Mesenchymal_Stem_Cell:Mesendoderm:Trophoblast-like_Cell:hESC	1.15453e-08	rs3814302	1
ENSG00000163867	9204	ZMYM6	1	35449523	35497569	-1	protein_coding	Yes	Yes	Yes	1.40246e-08	-0.232995	81	13.34	136	2.9809e-27	0	eQTLGen_cis_eQTLs:GTEx/v8/Adipose_Subcutaneous	-	Promoter_anchored_loops	9.56074e-07	rs3814302	1
ENSG00000197056	79830	ZMYM1	1	35525387	35581460	1	protein_coding	Yes	Yes	Yes	0.001729	-0.347486	44	15.5	415	1.1933e-52	0	eQTLcatalogue/Quach_2016_ge_monocyte_naive:eQTLGen_cis_eQTLs:BIOSQTL/BIOS_eQTL_geneLevel:GTEx/v8/Adipose_Subcutaneous:GTEx/v8/Artery_Aorta:GTEx/v8/Artery_Tibial:GTEx/v8/Colon_Sigmoid:GTEx/v8/Esophagus_Mucosa:GTEx/v8/Esophagus_Muscularis:GTEx/v8/Lung:GTEx/v8/Muscle_Skeletal:GTEx/v8/Nerve_Tibial:GTEx/v8/Cells_Cultured_fibroblasts:GTEx/v8/Skin_Not_Sun_Exposed_Suprapubic:GTEx/v8/Skin_Sun_Exposed_Lower_leg:GTEx/v8/Thyroid	+	GM12878:IMR90:hESC	1.15453e-08	rs3814302	1
ENSG00000116560	6421	SFPQ	1	35641979	35658749	-1	protein_coding	Yes	Yes	Yes	0.999527	-0.457583	69	16.67	8	3.13931e-06	0.00346234	GTEx/v8/Artery_Tibial:GTEx/v8/Esophagus_Mucosa:GTEx/v8/Nerve_Tibial	+	Adult_Cortex:Fetal_Cortex:Liver:GM12878:IMR90:Mesenchymal_Stem_Cell:Mesendoderm:Trophoblast-like_Cell:hESC	1.15453e-08	rs3814302	1
ENSG00000146463	9202	ZMYM4	1	35734568	35887659	1	protein_coding	Yes	Yes	Yes	1	-1.41854	173	15.68	262	6.3756e-13	0	eQTLGen_cis_eQTLs:GTEx/v8/Adipose_Visceral_Omentum:GTEx/v8/Artery_Tibial:GTEx/v8/Esophagus_Mucosa:GTEx/v8/Esophagus_Muscularis:GTEx/v8/Heart_Atrial_Appendage:GTEx/v8/Muscle_Skeletal:GTEx/v8/Spleen	-	Adult_Cortex:Fetal_Cortex:Left_Ventricle:Liver:GM12878:IMR90:Mesenchymal_Stem_Cell:Mesendoderm:Trophoblast-like_Cell:hESC	1.15453e-08	rs3814302	1
ENSG00000142687	79932	KIAA0319L	1	35899091	36023551	-1	protein_coding	Yes	Yes	Yes	0.188544	-0.793474	110	20.2	584	2.9809e-27	0	EyeGEx:eQTLcatalogue/Fairfax_2014_IFN24:eQTLcatalogue/Quach_2016_ge_monocyte_LPS:eQTLcatalogue/Quach_2016_ge_monocyte_Pam3CSK4:eQTLcatalogue/Quach_2016_ge_monocyte_R848:PsychENCODE_eQTLs:eQTLGen_cis_eQTLs:GTEx/v8/Esophagus_Mucosa:GTEx/v8/Lung:GTEx/v8/Muscle_Skeletal:GTEx/v8/Nerve_Tibial:GTEx/v8/Thyroid	-	Promoter_anchored_loops:Adult_Cortex:Fetal_Cortex:Aorta:Dorsolateral_Prefrontal_Cortex:Hippocampus:Left_Ventricle:Liver:Lung:Pancreas:Right_Ventricle:Spleen:GM12878:IMR90:Mesenchymal_Stem_Cell:Mesendoderm:Neural_Progenitor_Cell:Trophoblast-like_Cell:hESC	1.15453e-08	rs3814302	1
ENSG00000020129	23154	NCDN	1	36023074	36032875	1	protein_coding	Yes	Yes	Yes	0.996735	-0.669795	20	20.2	14	5.59832e-06	0.000543891	GTEx/v8/Adipose_Subcutaneous:GTEx/v8/Brain_Anterior_cingulate_cortex_BA24:GTEx/v8/Nerve_Tibial	-	Promoter_anchored_loops:Adult_Cortex:Fetal_Cortex:Aorta:Dorsolateral_Prefrontal_Cortex:Hippocampus:Left_Ventricle:Liver:Lung:Pancreas:Right_Ventricle:Spleen:GM12878:IMR90:Mesenchymal_Stem_Cell:Mesendoderm:Neural_Progenitor_Cell:Trophoblast-like_Cell:hESC	1.15453e-08	rs3814302	1
ENSG00000116819	339488	TFAP2E	1	36038971	36060929	1	protein_coding	Yes	Yes	Yes	0.000972259	-0.148653	25	16.77	375	1.08022e-17	7.92984e-13	eQTLcatalogue/GENCORD_ge_fibroblast:PsychENCODE_eQTLs:eQTLGen_cis_eQTLs:BIOSQTL/BIOS_eQTL_geneLevel:GTEx/v8/Artery_Tibial:GTEx/v8/Brain_Cerebellum:GTEx/v8/Esophagus_Mucosa:GTEx/v8/Lung:GTEx/v8/Nerve_Tibial:GTEx/v8/Stomach	+	Promoter_anchored_loops:Adult_Cortex:Fetal_Cortex:Aorta:Dorsolateral_Prefrontal_Cortex:Hippocampus:Left_Ventricle:Liver:Lung:Pancreas:Right_Ventricle:Spleen:GM12878:IMR90:Mesenchymal_Stem_Cell:Mesendoderm:Neural_Progenitor_Cell:Trophoblast-like_Cell:hESC	1.15453e-08	rs3814302	1
ENSG00000126067	5690	PSMB2	1	36067185	36107445	-1	protein_coding	Yes	Yes	Yes	0.972351	-0.273978	29	12.25	11	2.5747e-17	0	eQTLGen_cis_eQTLs:GTEx/v8/Adipose_Subcutaneous:GTEx/v8/Whole_Blood:GTEx/v8/Colon_Sigmoid:GTEx/v8/Esophagus_Muscularis:GTEx/v8/Thyroid	-	Adult_Cortex:Fetal_Cortex:Left_Ventricle:Liver:GM12878:IMR90:Mesenchymal_Stem_Cell:Mesendoderm:Trophoblast-like_Cell:hESC	1.15453e-08	rs3814302	1
ENSG00000142686	127703	C1orf216	1	36179476	36185073	-1	protein_coding	Yes	Yes	Yes	0.128379	-0.845976	20	14.92	433	3.53537e-42	0	EyeGEx:eQTLcatalogue/Alasoo_2018_ge_macrophage_IFNg:eQTLcatalogue/Alasoo_2018_ge_macrophage_naive:eQTLcatalogue/Alasoo_2018_ge_macrophage_Salmonella:eQTLcatalogue/BLUEPRINT_ge_monocyte:eQTLcatalogue/BLUEPRINT_ge_T-cell:eQTLcatalogue/Fairfax_2014_IFN24:eQTLcatalogue/Fairfax_2014_LPS24:eQTLcatalogue/Fairfax_2014_LPS2:eQTLcatalogue/Fairfax_2014_naive:eQTLcatalogue/GENCORD_ge_LCL:eQTLcatalogue/GEUVADIS_ge_LCL:eQTLcatalogue/HipSci_ge_iPSC:eQTLcatalogue/Quach_2016_ge_monocyte_IAV:eQTLcatalogue/Quach_2016_ge_monocyte_LPS:eQTLcatalogue/Quach_2016_ge_monocyte_naive:eQTLcatalogue/Quach_2016_ge_monocyte_Pam3CSK4:eQTLcatalogue/Quach_2016_ge_monocyte_R848:eQTLcatalogue/TwinsUK_ge_fat:eQTLcatalogue/TwinsUK_ge_LCL:DICE/B_cell_naive:DICE/T_CD8_naive:DICE/Monocyte_classical:DICE/Monocyte_non_classical:eQTLGen_cis_eQTLs:BIOSQTL/BIOS_eQTL_geneLevel:GTEx/v8/Adipose_Subcutaneous:GTEx/v8/Adipose_Visceral_Omentum:GTEx/v8/Cells_EBV-transformed_lymphocytes:GTEx/v8/Whole_Blood:GTEx/v8/Artery_Aorta:GTEx/v8/Artery_Tibial:GTEx/v8/Brain_Cerebellar_Hemisphere:GTEx/v8/Brain_Spinal_cord_cervical_c-1:GTEx/v8/Breast_Mammary_Tissue:GTEx/v8/Colon_Transverse:GTEx/v8/Esophagus_Gastroesophageal_Junction:GTEx/v8/Esophagus_Mucosa:GTEx/v8/Esophagus_Muscularis:GTEx/v8/Heart_Atrial_Appendage:GTEx/v8/Heart_Left_Ventricle:GTEx/v8/Liver:GTEx/v8/Lung:GTEx/v8/Muscle_Skeletal:GTEx/v8/Nerve_Tibial:GTEx/v8/Cells_Cultured_fibroblasts:GTEx/v8/Skin_Not_Sun_Exposed_Suprapubic:GTEx/v8/Spleen:GTEx/v8/Stomach:GTEx/v8/Testis:GTEx/v8/Thyroid	-	Promoter_anchored_loops:Adult_Cortex:Fetal_Cortex:Aorta:Dorsolateral_Prefrontal_Cortex:Hippocampus:Left_Ventricle:Liver:Lung:Right_Ventricle:Spleen:GM12878:IMR90:Mesenchymal_Stem_Cell:Mesendoderm:Neural_Progenitor_Cell:Trophoblast-like_Cell:hESC	1.15453e-08	rs3814302	1
ENSG00000134698	192670	AGO4	1	36273773	36323491	1	protein_coding	Yes	Yes	Yes	0.990044	-2.00678	36	16.8	294	1.27589e-10	8.69122e-07	eQTLcatalogue/TwinsUK_ge_LCL:DICE/Monocyte_classical:DICE/Monocyte_non_classical:GTEx/v8/Muscle_Skeletal:GTEx/v8/Pancreas:GTEx/v8/Skin_Not_Sun_Exposed_Suprapubic:GTEx/v8/Skin_Sun_Exposed_Lower_leg:GTEx/v8/Stomach:GTEx/v8/Thyroid	-	GM12878:IMR90:Mesenchymal_Stem_Cell:hESC	1.15453e-08	rs3814302	1
ENSG00000092847	26523	AGO1	1	36335409	36395211	1	protein_coding	Yes	Yes	Yes	0.999999	-3.36924	49	15.81	217	1.6619e-14	0	EyeGEx:DICE/T_CD4_naive_activated:DICE/T_CD4_TH17:eQTLGen_cis_eQTLs:BIOSQTL/BIOS_eQTL_geneLevel:GTEx/v8/Adipose_Subcutaneous:GTEx/v8/Artery_Tibial:GTEx/v8/Thyroid	+	Promoter_anchored_loops:Liver:GM12878:IMR90:Mesenchymal_Stem_Cell:Mesendoderm:Trophoblast-like_Cell:hESC	1.15453e-08	rs3814302	1
ENSG00000126070	192669	AGO3	1	36396319	36538101	1	protein_coding	Yes	Yes	Yes	0.999999	-6.68933	97	15.69	69	5.57752e-09	1.44874e-05	GTEx/v8/Testis	+	IMR90:Mesenchymal_Stem_Cell:Mesendoderm:hESC	5.99208e-06	rs3814302	1
ENSG00000092850	27285	TEKT2	1	36549676	36553876	1	protein_coding	Yes	Yes	Yes	4.73097e-09	NA	5	6.954	207	4.53897e-18	0	eQTLcatalogue/BLUEPRINT_ge_neutrophil:eQTLGen_cis_eQTLs:BIOSQTL/BIOS_eQTL_geneLevel:GTEx/v8/Esophagus_Gastroesophageal_Junction:GTEx/v8/Pancreas:GTEx/v8/Thyroid	+	Adult_Cortex:Fetal_Cortex:Left_Ventricle:IMR90:Mesenchymal_Stem_Cell:Mesendoderm:hESC	2.836e-08	rs3814302	1
ENSG00000116863	54936	ADPRHL2	1	36554476	36559533	1	protein_coding	Yes	Yes	Yes	6.50307e-05	-0.697416	3	6.954	4	1.56282e-05	0.0103778	GTEx/v8/Skin_Sun_Exposed_Lower_leg	-	Adult_Cortex:Fetal_Cortex:Left_Ventricle:IMR90:Mesenchymal_Stem_Cell:Mesendoderm:hESC	2.836e-08	rs3814302	1
ENSG00000171812	1296	COL8A2	1	36560837	36590821	-1	protein_coding	Yes	Yes	Yes	0.699343	-0.291291	5	6.954	111	4.65564e-08	5.44485e-22	EyeGEx:eQTLGen_cis_eQTLs:BIOSQTL/BIOS_eQTL_geneLevel:GTEx/v8/Artery_Tibial:GTEx/v8/Colon_Sigmoid:GTEx/v8/Muscle_Skeletal:GTEx/v8/Thyroid	-	EP_links_oneway:Promoter_anchored_loops:Spleen:IMR90:Mesenchymal_Stem_Cell:Mesendoderm:Trophoblast-like_Cell	1.15453e-08	rs3814302	1
ENSG00000054116	27095	TRAPPC3	1	36602173	36615098	-1	protein_coding	Yes	Yes	Yes	0.810539	-0.467008	2	4.187	80	1.9863e-10	0	eQTLGen_cis_eQTLs:BRAINEAC/THAL:GTEx/v8/Artery_Tibial:GTEx/v8/Esophagus_Mucosa:GTEx/v8/Spleen:GTEx/v8/Thyroid	-	Promoter_anchored_loops:Left_Ventricle:Liver:Lung:Spleen:GM12878:IMR90:Mesenchymal_Stem_Cell:Mesendoderm:Trophoblast-like_Cell:hESC	1.05569e-05	rs3814302	1
ENSG00000116871	55700	MAP7D1	1	36621180	36646450	1	protein_coding	Yes	Yes	Yes	0.973584	NA	2	17.47	213	4.786e-89	0	eQTLcatalogue/BLUEPRINT_ge_neutrophil:eQTLcatalogue/Lepik_2017_ge_blood:eQTLcatalogue/Naranbhai_2015_neutrophil_CD16:PsychENCODE_eQTLs:eQTLGen_cis_eQTLs:BIOSQTL/BIOS_eQTL_geneLevel:GTEx/v8/Whole_Blood:GTEx/v8/Esophagus_Mucosa	+	Promoter_anchored_loops:Fetal_Cortex:Left_Ventricle:Liver:Lung:Spleen:GM12878:IMR90:Mesenchymal_Stem_Cell:Mesendoderm:Trophoblast-like_Cell:hESC	1.91575e-08	rs3814302	1
ENSG00000054118	9967	THRAP3	1	36690017	36770958	1	protein_coding	Yes	Yes	Yes	0.999997	-0.284683	1	2.736	7	0.000124948	4.69086e-07	GTEx/v8/Skin_Sun_Exposed_Lower_leg	+	Promoter_anchored_loops:Left_Ventricle:Liver:GM12878:IMR90:Mesenchymal_Stem_Cell:Mesendoderm:Trophoblast-like_Cell:hESC	1.37775e-05	rs3814302	1
ENSG00000162437	55225	RAVER2	1	65210778	65298915	1	protein_coding	Yes	Yes	Yes	1.85996e-06	-0.746777	55	12.13	233	0	0	EyeGEx:eQTLcatalogue/HipSci_ge_iPSC:eQTLcatalogue/Kasela_2017_T-cell_CD4:eQTLcatalogue/TwinsUK_ge_fat:eQTLcatalogue/TwinsUK_ge_skin:PsychENCODE_eQTLs:eQTLGen_cis_eQTLs:BIOSQTL/BIOS_eQTL_geneLevel:xQTLServer_eQTLs:CMC_SVA_cis:GTEx/v8/Adipose_Subcutaneous:GTEx/v8/Artery_Tibial:GTEx/v8/Brain_Caudate_basal_ganglia:GTEx/v8/Brain_Cerebellar_Hemisphere:GTEx/v8/Brain_Cerebellum:GTEx/v8/Esophagus_Mucosa:GTEx/v8/Nerve_Tibial:GTEx/v8/Cells_Cultured_fibroblasts:GTEx/v8/Skin_Not_Sun_Exposed_Suprapubic:GTEx/v8/Skin_Sun_Exposed_Lower_leg:GTEx/v8/Thyroid	-	Adult_Cortex:Fetal_Cortex:Aorta:Left_Ventricle:Liver:Right_Ventricle:IMR90:Mesenchymal_Stem_Cell:Mesendoderm:Neural_Progenitor_Cell:Trophoblast-like_Cell:hESC	2.61317e-10	rs4916011	3
ENSG00000162434	3716	JAK1	1	65298912	65432187	-1	protein_coding	Yes	Yes	Yes	0.99591	-0.642049	156	15.76	214	2.22553e-33	2.66025e-27	EyeGEx:eQTLcatalogue/BrainSeq_ge_brain:eQTLcatalogue/HipSci_ge_iPSC:eQTLcatalogue/TwinsUK_ge_skin:PsychENCODE_eQTLs:DICE/T_CD4_naive_activated:DICE/T_CD8_naive_activated:eQTLGen_cis_eQTLs:BIOSQTL/BIOS_eQTL_geneLevel:xQTLServer_eQTLs:CMC_SVA_cis:CMC_NoSVA_cis:GTEx/v8/Adipose_Visceral_Omentum:GTEx/v8/Whole_Blood:GTEx/v8/Brain_Caudate_basal_ganglia:GTEx/v8/Brain_Cerebellar_Hemisphere:GTEx/v8/Brain_Cerebellum:GTEx/v8/Brain_Cortex:GTEx/v8/Brain_Frontal_Cortex_BA9:GTEx/v8/Brain_Nucleus_accumbens_basal_ganglia:GTEx/v8/Colon_Transverse:GTEx/v8/Lung:GTEx/v8/Muscle_Skeletal:GTEx/v8/Skin_Not_Sun_Exposed_Suprapubic:GTEx/v8/Skin_Sun_Exposed_Lower_leg:GTEx/v8/Spleen:GTEx/v8/Stomach:GTEx/v8/Testis:GTEx/v8/Thyroid	+	EP_correlation_cell_type_oneway:EP_correlation_organ_oneway:Adult_Cortex:Fetal_Cortex:Liver:IMR90:Mesenchymal_Stem_Cell:Mesendoderm:hESC	2.61317e-10	rs4916011	3
ENSG00000162433	100507855	AK4	1	65613232	65697828	1	protein_coding	Yes	Yes	Yes	0.236133	-0.422099	3	8.94	140	3.4109e-29	0	eQTLcatalogue/CEDAR_ileum:eQTLcatalogue/CEDAR_rectum:eQTLcatalogue/CEDAR_transverse_colon:eQTLcatalogue/Fairfax_2014_naive:eQTLcatalogue/GEUVADIS_ge_LCL:eQTLcatalogue/TwinsUK_ge_fat:eQTLGen_cis_eQTLs:BIOSQTL/BIOS_eQTL_geneLevel:GTEx/v8/Artery_Aorta:GTEx/v8/Artery_Tibial:GTEx/v8/Colon_Sigmoid:GTEx/v8/Esophagus_Gastroesophageal_Junction:GTEx/v8/Esophagus_Muscularis:GTEx/v8/Lung:GTEx/v8/Muscle_Skeletal:GTEx/v8/Cells_Cultured_fibroblasts:GTEx/v8/Skin_Sun_Exposed_Lower_leg:GTEx/v8/Small_Intestine_Terminal_Ileum:GTEx/v8/Thyroid	-	Adult_Cortex:Fetal_Cortex:Left_Ventricle:IMR90:Mesendoderm:hESC	2.61317e-10	rs4916011	3
ENSG00000142892	10026	PIGK	1	77554675	77685115	-1	protein_coding	Yes	Yes	Yes	0.000544788	-0.578442	1	0.766	71	1.0288e-39	0	eQTLGen_cis_eQTLs:GTEx/v8/Whole_Blood:GTEx/v8/Artery_Tibial:GTEx/v8/Lung:GTEx/v8/Thyroid	-	Adult_Cortex:Fetal_Cortex:IMR90:Mesenchymal_Stem_Cell:Mesendoderm:Trophoblast-like_Cell:hESC	1.61825e-08	rs7515509	4
ENSG00000154027	26289	AK5	1	77747736	78025651	1	protein_coding	Yes	Yes	Yes	0.139499	1.00096	143	17.2	235	3.2717e-310	0	EyeGEx:eQTLcatalogue/CEDAR_T-cell_CD4:eQTLcatalogue/Lepik_2017_ge_blood:PsychENCODE_eQTLs:eQTLGen_cis_eQTLs:BIOSQTL/BIOS_eQTL_geneLevel:xQTLServer_eQTLs:CMC_SVA_cis:CMC_NoSVA_cis:GTEx/v8/Whole_Blood:GTEx/v8/Artery_Tibial:GTEx/v8/Brain_Cortex:GTEx/v8/Brain_Putamen_basal_ganglia:GTEx/v8/Lung:GTEx/v8/Nerve_Tibial	-	EP_correlation_organ_oneway:IMR90:Mesenchymal_Stem_Cell:Mesendoderm:Trophoblast-like_Cell:hESC	1.61825e-08	rs7515509	4
ENSG00000036549	26009	ZZZ3	1	78028101	78149104	-1	protein_coding	Yes	Yes	Yes	0.99973	-1.2695	22	14.8	166	6.7183e-62	0	eQTLcatalogue/BLUEPRINT_ge_monocyte:eQTLcatalogue/Fairfax_2014_IFN24:eQTLcatalogue/Quach_2016_ge_monocyte_naive:eQTLGen_cis_eQTLs:BIOSQTL/BIOS_eQTL_geneLevel:GTEx/v8/Adipose_Subcutaneous:GTEx/v8/Esophagus_Muscularis:GTEx/v8/Lung:GTEx/v8/Muscle_Skeletal:GTEx/v8/Thyroid	+	Liver:Right_Ventricle:GM12878:IMR90:Mesenchymal_Stem_Cell:Mesendoderm:Neural_Progenitor_Cell:Trophoblast-like_Cell:hESC	1.61825e-08	rs7515509	4
ENSG00000077254	23032	USP33	1	78161672	78225537	-1	protein_coding	Yes	Yes	Yes	0.996117	-1.27963	13	11.78	26	1.9665e-26	0	eQTLcatalogue/BLUEPRINT_ge_T-cell:eQTLcatalogue/TwinsUK_ge_LCL:eQTLGen_cis_eQTLs:BIOSQTL/BIOS_eQTL_geneLevel:GTEx/v8/Brain_Putamen_basal_ganglia:GTEx/v8/Muscle_Skeletal:GTEx/v8/Skin_Sun_Exposed_Lower_leg	-	Aorta:Left_Ventricle:Liver:Right_Ventricle:GM12878:IMR90:Mesenchymal_Stem_Cell:Mesendoderm:Trophoblast-like_Cell:hESC	1.61825e-08	rs7515509	4
ENSG00000180488	374986	FAM73A	1	78245309	78344106	1	protein_coding	Yes	Yes	Yes	0.000750459	-1.12138	13	11.88	3	2.03148e-05	0.0122064	GTEx/v8/Thyroid	-	EP_correlation_organ_oneway:Fetal_Cortex:Aorta:Left_Ventricle:Liver:GM12878:IMR90:Mesenchymal_Stem_Cell:Mesendoderm:Trophoblast-like_Cell:hESC	1.61825e-08	rs7515509	4
ENSG00000162614	91624	NEXN	1	78354198	78409580	1	protein_coding	Yes	Yes	Yes	3.66202e-06	-0.0185124	6	29.5	203	1.6864e-67	0	eQTLcatalogue/BLUEPRINT_ge_monocyte:eQTLcatalogue/Fairfax_2014_naive:eQTLcatalogue/GENCORD_ge_LCL:eQTLcatalogue/GEUVADIS_ge_LCL:eQTLcatalogue/TwinsUK_ge_fat:eQTLcatalogue/TwinsUK_ge_LCL:DICE/T_CD4_naive:DICE/T_CD4_naive_activated:DICE/T_CD8_naive_activated:DICE/T_CD4_TH1_17:eQTLGen_cis_eQTLs:BIOSQTL/BIOS_eQTL_geneLevel:GTEx/v8/Adipose_Subcutaneous:GTEx/v8/Cells_EBV-transformed_lymphocytes:GTEx/v8/Lung:GTEx/v8/Nerve_Tibial:GTEx/v8/Cells_Cultured_fibroblasts:GTEx/v8/Skin_Not_Sun_Exposed_Suprapubic:GTEx/v8/Thyroid	+	IMR90:Mesenchymal_Stem_Cell	1.61825e-08	rs7515509	4
ENSG00000162613	8880	FUBP1	1	78409740	78444794	-1	protein_coding	Yes	Yes	Yes	0.999973	-0.154783	6	22.7	180	1.10314e-21	1.06207e-16	eQTLcatalogue/BLUEPRINT_ge_monocyte:eQTLcatalogue/BLUEPRINT_ge_T-cell:eQTLcatalogue/TwinsUK_ge_fat:eQTLcatalogue/TwinsUK_ge_LCL:eQTLGen_cis_eQTLs:GTEx/v8/Adipose_Subcutaneous:GTEx/v8/Adipose_Visceral_Omentum:GTEx/v8/Artery_Aorta:GTEx/v8/Artery_Tibial:GTEx/v8/Brain_Cerebellum:GTEx/v8/Breast_Mammary_Tissue:GTEx/v8/Colon_Sigmoid:GTEx/v8/Colon_Transverse:GTEx/v8/Esophagus_Gastroesophageal_Junction:GTEx/v8/Esophagus_Mucosa:GTEx/v8/Esophagus_Muscularis:GTEx/v8/Heart_Atrial_Appendage:GTEx/v8/Heart_Left_Ventricle:GTEx/v8/Lung:GTEx/v8/Muscle_Skeletal:GTEx/v8/Nerve_Tibial:GTEx/v8/Ovary:GTEx/v8/Pancreas:GTEx/v8/Prostate:GTEx/v8/Cells_Cultured_fibroblasts:GTEx/v8/Skin_Not_Sun_Exposed_Suprapubic:GTEx/v8/Skin_Sun_Exposed_Lower_leg:GTEx/v8/Stomach:GTEx/v8/Thyroid	-	Left_Ventricle:Liver:GM12878:IMR90:Mesenchymal_Stem_Cell:Mesendoderm:Trophoblast-like_Cell:hESC	1.61825e-08	rs7515509	4
ENSG00000162616	11080	DNAJB4	1	78444859	78483648	1	protein_coding	Yes	Yes	Yes	0.840408	-0.733275	11	22.7	202	3.3694e-116	0	EyeGEx:eQTLcatalogue/BLUEPRINT_ge_neutrophil:eQTLcatalogue/BLUEPRINT_ge_T-cell:eQTLcatalogue/GENCORD_ge_LCL:eQTLcatalogue/GENCORD_ge_T-cell:eQTLcatalogue/GEUVADIS_ge_LCL:eQTLcatalogue/HipSci_ge_iPSC:eQTLcatalogue/Lepik_2017_ge_blood:eQTLcatalogue/TwinsUK_ge_LCL:PsychENCODE_eQTLs:DICE/T_CD4_naive:DICE/T_CD8_naive:DICE/NK:DICE/T_CD4_TFH:DICE/T_CD4_TH17:DICE/T_CD4_TH1_17:DICE/T_CD4_TH2:DICE/T_CD4_naive_TREG:eQTLGen_cis_eQTLs:BIOSQTL/BIOS_eQTL_geneLevel:xQTLServer_eQTLs:GTEx/v8/Cells_EBV-transformed_lymphocytes:GTEx/v8/Artery_Tibial:GTEx/v8/Colon_Transverse:GTEx/v8/Esophagus_Mucosa:GTEx/v8/Esophagus_Muscularis:GTEx/v8/Muscle_Skeletal:GTEx/v8/Nerve_Tibial:GTEx/v8/Skin_Not_Sun_Exposed_Suprapubic:GTEx/v8/Skin_Sun_Exposed_Lower_leg:GTEx/v8/Testis:GTEx/v8/Thyroid	-	Left_Ventricle:Liver:GM12878:IMR90:Mesenchymal_Stem_Cell:Mesendoderm:Trophoblast-like_Cell:hESC	1.61825e-08	rs7515509	4
ENSG00000137960	54810	GIPC2	1	78445226	78604133	1	protein_coding	Yes	Yes	Yes	3.41555e-08	1.25032	123	22.7	172	1.30045e-29	7.11972e-24	eQTLcatalogue/Quach_2016_ge_monocyte_IAV:PsychENCODE_eQTLs:BIOSQTL/BIOS_eQTL_geneLevel:GTEx/v8/Adrenal_Gland:GTEx/v8/Colon_Transverse:GTEx/v8/Esophagus_Muscularis:GTEx/v8/Liver:GTEx/v8/Lung:GTEx/v8/Ovary:GTEx/v8/Pancreas:GTEx/v8/Spleen	+	Left_Ventricle:Liver:GM12878:IMR90:Mesenchymal_Stem_Cell:Mesendoderm:Trophoblast-like_Cell:hESC	5.8546e-06	rs7515509	4
ENSG00000143569	9898	UBAP2L	1	154192655	154243986	1	protein_coding	Yes	Yes	Yes	1	0.356463	1	1.109	62	8.2166e-06	0.009	eQTLcatalogue/Alasoo_2018_ge_macrophage_Salmonella:CMC_SVA_cis	+	GM12878:IMR90:Mesenchymal_Stem_Cell:Mesendoderm:hESC	5.85297e-07	rs138207102;rs6675468;rs61738875	5
ENSG00000143603	3782	KCNN3	1	154669931	154842756	-1	protein_coding	Yes	Yes	Yes	0.864941	-0.629505	20	16.42	69	1.30285e-06	6.12183e-18	PsychENCODE_eQTLs:CMC_SVA_cis:GTEx/v8/Artery_Tibial:GTEx/v8/Brain_Cerebellum:GTEx/v8/Esophagus_Mucosa:GTEx/v8/Lung:GTEx/v8/Nerve_Tibial	-	Adult_Cortex:Fetal_Cortex:IMR90:Mesenchymal_Stem_Cell	9.07983e-10	rs138207102;rs61738875;rs6675468;rs7528026;rs61738875:rs138207102:rs6675468:rs7528026	5
ENSG00000163344	10654	PMVK	1	154897210	154909467	-1	protein_coding	Yes	Yes	Yes	0.000305455	-0.52769	27	15.96	51	2.1584e-25	0	eQTLGen_cis_eQTLs:BIOSQTL/BIOS_eQTL_geneLevel:GTEx/v8/Adipose_Subcutaneous:GTEx/v8/Whole_Blood:GTEx/v8/Brain_Nucleus_accumbens_basal_ganglia:GTEx/v8/Esophagus_Mucosa:GTEx/v8/Nerve_Tibial	-	Promoter_anchored_loops:Mesenchymal_Stem_Cell	1.62431e-09	rs138207102;rs61738875;rs6675468;rs7528026;rs6675468:rs138207102:rs61738875:rs7528026	5
ENSG00000163346	57326	PBXIP1	1	154916552	154928599	-1	protein_coding	Yes	Yes	Yes	5.79844e-07	0.443723	13	18.73	36	1.3146e-14	0	eQTLcatalogue/Alasoo_2018_ge_macrophage_naive:eQTLcatalogue/Fairfax_2014_naive:eQTLGen_cis_eQTLs:BIOSQTL/BIOS_eQTL_geneLevel:GTEx/v8/Adipose_Subcutaneous:GTEx/v8/Nerve_Tibial:GTEx/v8/Cells_Cultured_fibroblasts	-	Promoter_anchored_loops:Left_Ventricle:Spleen:IMR90:Mesenchymal_Stem_Cell:Trophoblast-like_Cell	1.42555e-13	rs138207102;rs6675468;rs61738875;rs7528026;rs61738875:rs138207102:rs6675468:rs7528026:rs61738875	5
ENSG00000163348	90780	PYGO2	1	154929502	154936329	-1	protein_coding	Yes	Yes	Yes	0.923104	-0.525258	3	18.73	24	2.44202e-23	0	PsychENCODE_eQTLs:BIOSQTL/BIOS_eQTL_geneLevel:GTEx/v8/Adipose_Subcutaneous:GTEx/v8/Artery_Tibial:GTEx/v8/Brain_Substantia_nigra:GTEx/v8/Breast_Mammary_Tissue:GTEx/v8/Nerve_Tibial:GTEx/v8/Skin_Not_Sun_Exposed_Suprapubic:GTEx/v8/Skin_Sun_Exposed_Lower_leg:GTEx/v8/Thyroid:GTEx/v8/Uterus	+	Promoter_anchored_loops:Adult_Cortex:Fetal_Cortex:Left_Ventricle:Spleen:IMR90:Mesenchymal_Stem_Cell:Trophoblast-like_Cell	1.42555e-13	rs138207102;rs6675468;rs138207102:rs6675468:rs61738875;rs6675468:rs7528026:rs61738875	5
ENSG00000160691	6464	SHC1	1	154934774	154946871	-1	protein_coding	Yes	Yes	Yes	0.341635	-1.17573	3	18.73	28	5.6697e-99	0	eQTLcatalogue/Lepik_2017_ge_blood:eQTLGen_cis_eQTLs:BIOSQTL/BIOS_eQTL_geneLevel:GTEx/v8/Whole_Blood	+	Promoter_anchored_loops:Left_Ventricle:Spleen:IMR90:Mesenchymal_Stem_Cell:Trophoblast-like_Cell	3.17488e-07	rs6675468;rs138207102;rs61738875;rs138207102:rs6675468:rs7528026:rs61738875;rs6675468:rs61738875	5
ENSG00000173207	1163	CKS1B	1	154947129	154951725	1	protein_coding	Yes	Yes	Yes	0.723281	-0.667052	3	17.81	2	4.88984e-06	0.0244492	eQTLcatalogue/BLUEPRINT_ge_T-cell:GTEx/v8/Colon_Transverse	NA	Promoter_anchored_loops:Left_Ventricle:Spleen:IMR90:Mesenchymal_Stem_Cell:Trophoblast-like_Cell	3.17488e-07	rs138207102;rs6675468;rs7528026;rs138207102:rs6675468:rs7528026:rs61738875;rs6675468:rs61738875	5
ENSG00000160688	80308	FLAD1	1	154955814	154965587	1	protein_coding	Yes	Yes	Yes	0.0917935	-0.3421	4	7.317	2	2.61985e-05	0.0224517	GTEx/v8/Skin_Sun_Exposed_Lower_leg:GTEx/v8/Stomach	+	Promoter_anchored_loops:Adult_Cortex:Fetal_Cortex:Left_Ventricle:Spleen:IMR90:Mesenchymal_Stem_Cell:Trophoblast-like_Cell	2.766e-10	rs6675468;rs138207102;rs7528026;rs138207102:rs7528026:rs61738875:rs6675468:rs61738875	5
ENSG00000160685	51043	ZBTB7B	1	154975127	154990998	1	protein_coding	Yes	Yes	Yes	0.837393	NA	5	18.17	26	7.3479e-13	0	eQTLcatalogue/BLUEPRINT_ge_neutrophil:eQTLGen_cis_eQTLs:GTEx/v8/Adipose_Visceral_Omentum:GTEx/v8/Whole_Blood:GTEx/v8/Artery_Tibial:GTEx/v8/Esophagus_Mucosa:GTEx/v8/Esophagus_Muscularis:GTEx/v8/Nerve_Tibial:GTEx/v8/Skin_Not_Sun_Exposed_Suprapubic:GTEx/v8/Skin_Sun_Exposed_Lower_leg	+	Promoter_anchored_loops:Left_Ventricle:Spleen:GM12878:IMR90:Mesenchymal_Stem_Cell:Mesendoderm:Trophoblast-like_Cell	3.68507e-08	rs138207102;rs6675468;rs61738875;rs138207102:rs6675468:rs61738875:rs7528026:rs61738875	5
ENSG00000163354	127579	DCST2	1	154990996	155006257	-1	protein_coding	Yes	Yes	Yes	1.45882e-09	0.250201	11	10.25	36	2.83015e-11	3.16449e-21	EyeGEx:eQTLcatalogue/BrainSeq_ge_brain:GTEx/v8/Adipose_Subcutaneous:GTEx/v8/Adipose_Visceral_Omentum:GTEx/v8/Artery_Aorta:GTEx/v8/Artery_Tibial:GTEx/v8/Brain_Cerebellar_Hemisphere:GTEx/v8/Brain_Cerebellum:GTEx/v8/Brain_Cortex:GTEx/v8/Brain_Frontal_Cortex_BA9:GTEx/v8/Brain_Nucleus_accumbens_basal_ganglia:GTEx/v8/Brain_Putamen_basal_ganglia:GTEx/v8/Heart_Atrial_Appendage:GTEx/v8/Nerve_Tibial:GTEx/v8/Pituitary:GTEx/v8/Skin_Sun_Exposed_Lower_leg:GTEx/v8/Thyroid	+	Promoter_anchored_loops:Spleen:GM12878:IMR90:Mesenchymal_Stem_Cell:Mesendoderm:Trophoblast-like_Cell	8.63922e-10	rs138207102;rs6675468;rs7528026;rs61738875;rs138207102:rs61738875:rs6675468:rs61738875;rs6675468:rs7528026	5
ENSG00000163357	149095	DCST1	1	155006300	155023406	1	protein_coding	Yes	Yes	Yes	3.88696e-15	NA	21	14.21	9	4.21466e-10	2.48141e-10	eQTLcatalogue/TwinsUK_ge_fat:BIOSQTL/BIOS_eQTL_geneLevel:GTEx/v8/Brain_Cerebellar_Hemisphere:GTEx/v8/Brain_Cerebellum:GTEx/v8/Testis	-	Promoter_anchored_loops:Spleen:GM12878:IMR90:Mesenchymal_Stem_Cell:Mesendoderm:Trophoblast-like_Cell	8.63922e-10	rs138207102;rs6675468;rs7528026;rs61738875;rs138207102:rs61738875:rs6675468:rs61738875;rs6675468:rs7528026	5
ENSG00000143537	8751	ADAM15	1	155023042	155035252	1	protein_coding	Yes	Yes	Yes	1.07719e-11	NA	28	19.36	347	3.2717e-310	0	EyeGEx:eQTLcatalogue/Alasoo_2018_ge_macrophage_IFNg:eQTLcatalogue/Alasoo_2018_ge_macrophage_naive:eQTLcatalogue/BLUEPRINT_ge_monocyte:eQTLcatalogue/BrainSeq_ge_brain:eQTLcatalogue/CEDAR_B-cell_CD19:eQTLcatalogue/CEDAR_monocyte_CD14:eQTLcatalogue/CEDAR_platelet:eQTLcatalogue/CEDAR_T-cell_CD4:eQTLcatalogue/CEDAR_T-cell_CD8:eQTLcatalogue/Fairfax_2012_B-cell_CD19:eQTLcatalogue/Fairfax_2014_IFN24:eQTLcatalogue/Fairfax_2014_LPS24:eQTLcatalogue/Fairfax_2014_LPS2:eQTLcatalogue/Fairfax_2014_naive:eQTLcatalogue/GENCORD_ge_LCL:eQTLcatalogue/GENCORD_ge_T-cell:eQTLcatalogue/GEUVADIS_ge_LCL:eQTLcatalogue/HipSci_ge_iPSC:eQTLcatalogue/Lepik_2017_ge_blood:eQTLcatalogue/Nedelec_2016_ge_macrophage_Listeria:eQTLcatalogue/Nedelec_2016_ge_macrophage_naive:eQTLcatalogue/Nedelec_2016_ge_macrophage_Salmonella:eQTLcatalogue/Quach_2016_ge_monocyte_IAV:eQTLcatalogue/Quach_2016_ge_monocyte_LPS:eQTLcatalogue/Quach_2016_ge_monocyte_naive:eQTLcatalogue/Quach_2016_ge_monocyte_Pam3CSK4:eQTLcatalogue/Schwartzentruber_2018_ge_sensory_neuron:eQTLcatalogue/TwinsUK_ge_blood:eQTLcatalogue/TwinsUK_ge_fat:eQTLcatalogue/TwinsUK_ge_LCL:eQTLcatalogue/TwinsUK_ge_skin:PsychENCODE_eQTLs:DICE/Monocyte_classical:eQTLGen_cis_eQTLs:BIOSQTL/BIOS_eQTL_geneLevel:xQTLServer_eQTLs:CMC_SVA_cis:CMC_NoSVA_cis:GTEx/v8/Adipose_Subcutaneous:GTEx/v8/Adipose_Visceral_Omentum:GTEx/v8/Cells_EBV-transformed_lymphocytes:GTEx/v8/Whole_Blood:GTEx/v8/Artery_Aorta:GTEx/v8/Artery_Tibial:GTEx/v8/Brain_Anterior_cingulate_cortex_BA24:GTEx/v8/Brain_Caudate_basal_ganglia:GTEx/v8/Brain_Cerebellar_Hemisphere:GTEx/v8/Brain_Cerebellum:GTEx/v8/Brain_Cortex:GTEx/v8/Brain_Frontal_Cortex_BA9:GTEx/v8/Brain_Hippocampus:GTEx/v8/Brain_Nucleus_accumbens_basal_ganglia:GTEx/v8/Brain_Putamen_basal_ganglia:GTEx/v8/Brain_Spinal_cord_cervical_c-1:GTEx/v8/Colon_Transverse:GTEx/v8/Esophagus_Gastroesophageal_Junction:GTEx/v8/Esophagus_Mucosa:GTEx/v8/Esophagus_Muscularis:GTEx/v8/Heart_Atrial_Appendage:GTEx/v8/Heart_Left_Ventricle:GTEx/v8/Liver:GTEx/v8/Lung:GTEx/v8/Muscle_Skeletal:GTEx/v8/Nerve_Tibial:GTEx/v8/Pancreas:GTEx/v8/Pituitary:GTEx/v8/Cells_Cultured_fibroblasts:GTEx/v8/Skin_Not_Sun_Exposed_Suprapubic:GTEx/v8/Skin_Sun_Exposed_Lower_leg:GTEx/v8/Spleen:GTEx/v8/Stomach:GTEx/v8/Testis:GTEx/v8/Thyroid	-	Promoter_anchored_loops:Adult_Cortex:Fetal_Cortex:Spleen:GM12878:IMR90:Mesenchymal_Stem_Cell:Mesendoderm:Trophoblast-like_Cell	7.27226e-16	rs61738875;rs6675468;rs138207102;rs7528026;rs6675468:rs138207102:rs61738875:rs61738875;rs6675468:rs7528026	5
ENSG00000243364	1945	EFNA4	1	155036207	155042029	1	protein_coding	Yes	Yes	Yes	0.000252891	-0.595252	33	19.36	78	4.66515e-06	0.00995565	eQTLcatalogue/Alasoo_2018_ge_macrophage_IFNg_Salmonella:PsychENCODE_eQTLs:GTEx/v8/Pituitary:GTEx/v8/Skin_Not_Sun_Exposed_Suprapubic:GTEx/v8/Spleen:GTEx/v8/Thyroid	+	Adult_Cortex:Fetal_Cortex:Spleen:GM12878:IMR90:Mesenchymal_Stem_Cell:Mesendoderm:Trophoblast-like_Cell	2.766e-10	rs61738875;rs6675468;rs7528026;rs138207102:rs7528026:rs6675468:rs61738875:rs61738875	5
ENSG00000143590	1944	EFNA3	1	155036224	155060014	1	protein_coding	Yes	Yes	Yes	0.180564	-0.355849	54	26.3	176	2.07613e-13	0	eQTLcatalogue/Alasoo_2018_ge_macrophage_IFNg_Salmonella:PsychENCODE_eQTLs:eQTLGen_cis_eQTLs:BIOSQTL/BIOS_eQTL_geneLevel:GTEx/v8/Artery_Aorta:GTEx/v8/Colon_Transverse:GTEx/v8/Esophagus_Mucosa:GTEx/v8/Heart_Atrial_Appendage:GTEx/v8/Nerve_Tibial:GTEx/v8/Thyroid	+	Adult_Cortex:Fetal_Cortex:Spleen:GM12878:IMR90:Mesenchymal_Stem_Cell:Mesendoderm:Trophoblast-like_Cell	1.42555e-13	rs61738875;rs6675468;rs7528026;rs138207102;rs138207102:rs7528026:rs6675468:rs61738875:rs61738875	5
ENSG00000251246	NA	NA	1	155036224	155059283	1	protein_coding	Yes	Yes	Yes	NA	-0.355849	54	26.3	109	2.07613e-13	0	BIOSQTL/BIOS_eQTL_geneLevel	+	Adult_Cortex:Fetal_Cortex:Spleen:GM12878:IMR90:Mesenchymal_Stem_Cell:Mesendoderm:Trophoblast-like_Cell	2.766e-10	rs61738875;rs6675468;rs7528026;rs138207102;rs138207102:rs7528026:rs6675468:rs61738875:rs61738875	5
ENSG00000169242	1942	EFNA1	1	155099936	155107333	1	protein_coding	Yes	Yes	Yes	0.872063	0.409868	40	15.92	178	1.60178e-38	0	eQTLcatalogue/BrainSeq_ge_brain:eQTLcatalogue/CEDAR_T-cell_CD8:eQTLcatalogue/TwinsUK_ge_fat:eQTLcatalogue/TwinsUK_ge_skin:PsychENCODE_eQTLs:eQTLGen_cis_eQTLs:xQTLServer_eQTLs:CMC_SVA_cis:CMC_NoSVA_cis:GTEx/v8/Whole_Blood:GTEx/v8/Artery_Aorta:GTEx/v8/Artery_Tibial:GTEx/v8/Brain_Caudate_basal_ganglia:GTEx/v8/Brain_Cerebellar_Hemisphere:GTEx/v8/Brain_Cerebellum:GTEx/v8/Brain_Cortex:GTEx/v8/Brain_Hippocampus:GTEx/v8/Brain_Hypothalamus:GTEx/v8/Brain_Nucleus_accumbens_basal_ganglia:GTEx/v8/Brain_Putamen_basal_ganglia:GTEx/v8/Brain_Spinal_cord_cervical_c-1:GTEx/v8/Esophagus_Mucosa:GTEx/v8/Esophagus_Muscularis:GTEx/v8/Heart_Atrial_Appendage:GTEx/v8/Heart_Left_Ventricle:GTEx/v8/Lung:GTEx/v8/Skin_Not_Sun_Exposed_Suprapubic:GTEx/v8/Skin_Sun_Exposed_Lower_leg:GTEx/v8/Thyroid	+	Promoter_anchored_loops:Adult_Cortex:Fetal_Cortex:Left_Ventricle:Liver:IMR90:Mesenchymal_Stem_Cell:Trophoblast-like_Cell	1.42555e-13	rs6675468;rs61738875;rs7528026;rs138207102;rs6675468:rs138207102:rs7528026:rs61738875:rs61738875	5
ENSG00000169241	55974	SLC50A1	1	155107820	155111329	1	protein_coding	Yes	Yes	Yes	0.13023	-0.609413	24	15.92	111	6.01975e-19	1.61756e-14	EyeGEx:eQTLcatalogue/CEDAR_platelet:eQTLcatalogue/Fairfax_2012_B-cell_CD19:eQTLcatalogue/Fairfax_2014_IFN24:eQTLcatalogue/Quach_2016_ge_monocyte_naive:eQTLcatalogue/Quach_2016_ge_monocyte_Pam3CSK4:PsychENCODE_eQTLs:eQTLGen_cis_eQTLs:GTEx/v8/Esophagus_Mucosa:GTEx/v8/Cells_Cultured_fibroblasts	-	Promoter_anchored_loops:Adult_Cortex:Fetal_Cortex:Left_Ventricle:Liver:IMR90:Mesenchymal_Stem_Cell:Trophoblast-like_Cell	2.766e-10	rs6675468;rs61738875;rs7528026;rs138207102;rs6675468:rs138207102:rs7528026:rs61738875:rs61738875	5
ENSG00000179085	54344	DPM3	1	155112367	155113071	-1	protein_coding	Yes	Yes	Yes	0.23347	0.0321111	21	15.81	111	3.2738e-27	0	EyeGEx:eQTLGen_cis_eQTLs:BIOSQTL/BIOS_eQTL_geneLevel	+	Promoter_anchored_loops:Adult_Cortex:Fetal_Cortex:Left_Ventricle:Liver:IMR90:Mesenchymal_Stem_Cell:Trophoblast-like_Cell	1.64146e-13	rs61738875;rs7528026;rs138207102;rs6675468;rs6675468:rs138207102:rs7528026:rs61738875:rs61738875	5
ENSG00000163463	200185	KRTCAP2	1	155141884	155145951	-1	protein_coding	Yes	Yes	Yes	0.0299705	-0.290244	26	10.44	137	2.6428e-16	0	eQTLcatalogue/Kasela_2017_T-cell_CD8:eQTLGen_cis_eQTLs:BIOSQTL/BIOS_eQTL_geneLevel	+	Promoter_anchored_loops:Adult_Cortex	1.42555e-13	rs6675468;rs61738875;rs7528026;rs138207102;rs6675468:rs61738875;rs6675468:rs61738875:rs138207102:rs7528026	5
ENSG00000163462	80128	TRIM46	1	155145873	155157447	1	protein_coding	Yes	Yes	Yes	0.998652	-0.65669	28	21.2	123	8.9102e-19	0	eQTLcatalogue/Alasoo_2018_ge_macrophage_naive:eQTLcatalogue/GENCORD_ge_T-cell:DICE/B_cell_naive:eQTLGen_cis_eQTLs:BIOSQTL/BIOS_eQTL_geneLevel:GTEx/v8/Esophagus_Muscularis:GTEx/v8/Pituitary	+	Promoter_anchored_loops:Adult_Cortex	5.89678e-14	rs61738875;rs6675468;rs7528026;rs138207102;rs6675468:rs61738875;rs6675468:rs61738875:rs138207102:rs7528026	5
ENSG00000185499	4582	MUC1	1	155158300	155162707	-1	protein_coding	Yes	Yes	Yes	0.730965	NA	16	21.2	266	3.0239e-70	0	EyeGEx:eQTLcatalogue/CEDAR_ileum:eQTLcatalogue/CEDAR_rectum:eQTLcatalogue/CEDAR_T-cell_CD4:eQTLcatalogue/CEDAR_transverse_colon:eQTLcatalogue/Fairfax_2014_IFN24:eQTLcatalogue/GENCORD_ge_T-cell:eQTLcatalogue/Lepik_2017_ge_blood:eQTLcatalogue/Quach_2016_ge_monocyte_naive:eQTLcatalogue/TwinsUK_ge_fat:eQTLcatalogue/TwinsUK_ge_LCL:PsychENCODE_eQTLs:eQTLGen_cis_eQTLs:BIOSQTL/BIOS_eQTL_geneLevel:GTEx/v8/Adipose_Subcutaneous:GTEx/v8/Adipose_Visceral_Omentum:GTEx/v8/Whole_Blood:GTEx/v8/Artery_Aorta:GTEx/v8/Artery_Tibial:GTEx/v8/Brain_Cerebellar_Hemisphere:GTEx/v8/Brain_Cortex:GTEx/v8/Colon_Sigmoid:GTEx/v8/Colon_Transverse:GTEx/v8/Esophagus_Gastroesophageal_Junction:GTEx/v8/Esophagus_Mucosa:GTEx/v8/Esophagus_Muscularis:GTEx/v8/Heart_Left_Ventricle:GTEx/v8/Muscle_Skeletal:GTEx/v8/Nerve_Tibial:GTEx/v8/Pancreas:GTEx/v8/Cells_Cultured_fibroblasts:GTEx/v8/Skin_Sun_Exposed_Lower_leg:GTEx/v8/Spleen:GTEx/v8/Testis	+	Promoter_anchored_loops:Mesenchymal_Stem_Cell	7.27226e-16	rs61738875;rs6675468;rs7528026;rs138207102;rs6675468:rs138207102:rs7528026:rs61738875	5
ENSG00000169231	7059	THBS3	1	155165379	155178842	-1	protein_coding	Yes	Yes	Yes	1.20601e-08	-0.314766	21	26.6	376	3.2717e-310	0	EyeGEx:eQTLcatalogue/BLUEPRINT_ge_monocyte:eQTLcatalogue/BLUEPRINT_ge_neutrophil:eQTLcatalogue/BLUEPRINT_ge_T-cell:eQTLcatalogue/BrainSeq_ge_brain:eQTLcatalogue/CEDAR_neutrophil_CD15:eQTLcatalogue/Fairfax_2014_IFN24:eQTLcatalogue/Fairfax_2014_LPS24:eQTLcatalogue/Fairfax_2014_naive:eQTLcatalogue/GENCORD_ge_T-cell:eQTLcatalogue/GEUVADIS_ge_LCL:eQTLcatalogue/Kasela_2017_T-cell_CD4:eQTLcatalogue/Kasela_2017_T-cell_CD8:eQTLcatalogue/Lepik_2017_ge_blood:eQTLcatalogue/Nedelec_2016_ge_macrophage_Listeria:eQTLcatalogue/Nedelec_2016_ge_macrophage_Salmonella:eQTLcatalogue/Quach_2016_ge_monocyte_IAV:eQTLcatalogue/Quach_2016_ge_monocyte_LPS:eQTLcatalogue/Quach_2016_ge_monocyte_naive:eQTLcatalogue/Quach_2016_ge_monocyte_Pam3CSK4:eQTLcatalogue/Quach_2016_ge_monocyte_R848:eQTLcatalogue/TwinsUK_ge_blood:eQTLcatalogue/TwinsUK_ge_fat:eQTLcatalogue/TwinsUK_ge_LCL:eQTLcatalogue/TwinsUK_ge_skin:PsychENCODE_eQTLs:DICE/T_CD8_naive:DICE/T_CD4_TFH:DICE/T_CD4_TH17:DICE/T_CD4_TH2:DICE/T_CD4_memory_TREG:DICE/T_CD4_naive_TREG:eQTLGen_cis_eQTLs:BIOSQTL/BIOS_eQTL_geneLevel:xQTLServer_eQTLs:CMC_SVA_cis:CMC_NoSVA_cis:GTEx/v8/Adipose_Subcutaneous:GTEx/v8/Adipose_Visceral_Omentum:GTEx/v8/Adrenal_Gland:GTEx/v8/Cells_EBV-transformed_lymphocytes:GTEx/v8/Whole_Blood:GTEx/v8/Artery_Aorta:GTEx/v8/Brain_Cerebellar_Hemisphere:GTEx/v8/Brain_Cerebellum:GTEx/v8/Brain_Cortex:GTEx/v8/Brain_Frontal_Cortex_BA9:GTEx/v8/Brain_Putamen_basal_ganglia:GTEx/v8/Breast_Mammary_Tissue:GTEx/v8/Colon_Sigmoid:GTEx/v8/Colon_Transverse:GTEx/v8/Esophagus_Gastroesophageal_Junction:GTEx/v8/Esophagus_Mucosa:GTEx/v8/Esophagus_Muscularis:GTEx/v8/Heart_Atrial_Appendage:GTEx/v8/Heart_Left_Ventricle:GTEx/v8/Lung:GTEx/v8/Muscle_Skeletal:GTEx/v8/Nerve_Tibial:GTEx/v8/Ovary:GTEx/v8/Pancreas:GTEx/v8/Pituitary:GTEx/v8/Prostate:GTEx/v8/Minor_Salivary_Gland:GTEx/v8/Cells_Cultured_fibroblasts:GTEx/v8/Skin_Not_Sun_Exposed_Suprapubic:GTEx/v8/Skin_Sun_Exposed_Lower_leg:GTEx/v8/Small_Intestine_Terminal_Ileum:GTEx/v8/Spleen:GTEx/v8/Stomach:GTEx/v8/Testis:GTEx/v8/Thyroid	-	Promoter_anchored_loops:Adult_Cortex:Fetal_Cortex:Mesenchymal_Stem_Cell	7.27226e-16	rs61738875;rs6675468;rs7528026;rs138207102;rs61738875:rs6675468:rs138207102:rs7528026	5
ENSG00000173171	4580	MTX1	1	155178490	155183615	1	protein_coding	Yes	Yes	Yes	0.198221	-0.480958	10	26.6	176	1.0404e-58	0	eQTLcatalogue/BLUEPRINT_ge_neutrophil:eQTLcatalogue/BLUEPRINT_ge_T-cell:eQTLcatalogue/Lepik_2017_ge_blood:eQTLGen_cis_eQTLs:BIOSQTL/BIOS_eQTL_geneLevel:GTEx/v8/Whole_Blood:GTEx/v8/Breast_Mammary_Tissue:GTEx/v8/Esophagus_Gastroesophageal_Junction:GTEx/v8/Cells_Cultured_fibroblasts	-	Promoter_anchored_loops:Adult_Cortex:Fetal_Cortex:Mesenchymal_Stem_Cell	7.27226e-16	rs61738875;rs6675468;rs7528026;rs138207102;rs61738875:rs6675468:rs138207102:rs7528026	5
ENSG00000177628	2629	GBA	1	155204243	155214490	-1	protein_coding	Yes	Yes	Yes	0.0340405	-0.785048	35	23.7	237	2.7729e-91	0	eQTLcatalogue/BLUEPRINT_ge_monocyte:eQTLcatalogue/BLUEPRINT_ge_neutrophil:eQTLcatalogue/CEDAR_neutrophil_CD15:eQTLcatalogue/CEDAR_T-cell_CD4:eQTLcatalogue/CEDAR_T-cell_CD8:eQTLcatalogue/Fairfax_2012_B-cell_CD19:eQTLcatalogue/GEUVADIS_ge_LCL:eQTLcatalogue/Kasela_2017_T-cell_CD4:eQTLcatalogue/TwinsUK_ge_LCL:eQTLcatalogue/TwinsUK_ge_skin:PsychENCODE_eQTLs:eQTLGen_cis_eQTLs:BIOSQTL/BIOS_eQTL_geneLevel:BRAINEAC/TCTX:GTEx/v8/Adipose_Subcutaneous:GTEx/v8/Adipose_Visceral_Omentum:GTEx/v8/Whole_Blood:GTEx/v8/Artery_Aorta:GTEx/v8/Artery_Tibial:GTEx/v8/Brain_Cerebellum:GTEx/v8/Brain_Nucleus_accumbens_basal_ganglia:GTEx/v8/Colon_Sigmoid:GTEx/v8/Colon_Transverse:GTEx/v8/Esophagus_Gastroesophageal_Junction:GTEx/v8/Esophagus_Mucosa:GTEx/v8/Esophagus_Muscularis:GTEx/v8/Heart_Atrial_Appendage:GTEx/v8/Heart_Left_Ventricle:GTEx/v8/Muscle_Skeletal:GTEx/v8/Nerve_Tibial:GTEx/v8/Pancreas:GTEx/v8/Minor_Salivary_Gland:GTEx/v8/Cells_Cultured_fibroblasts:GTEx/v8/Spleen:GTEx/v8/Testis:GTEx/v8/Thyroid	+	Promoter_anchored_loops:Adult_Cortex:Fetal_Cortex:IMR90:Mesenchymal_Stem_Cell	7.27226e-16	rs61738875;rs138207102;rs6675468;rs7528026;rs6675468:rs138207102:rs61738875:rs61738875;rs6675468:rs7528026	5
ENSG00000160767	10712	FAM189B	1	155216996	155225274	-1	protein_coding	Yes	Yes	Yes	0.000482815	-0.121568	19	13.27	113	1.12359e-37	0	eQTLcatalogue/CEDAR_B-cell_CD19:eQTLcatalogue/Fairfax_2012_B-cell_CD19:PsychENCODE_eQTLs:DICE/B_cell_naive:eQTLGen_cis_eQTLs:GTEx/v8/Adipose_Subcutaneous:GTEx/v8/Artery_Aorta:GTEx/v8/Artery_Tibial:GTEx/v8/Brain_Cortex:GTEx/v8/Colon_Sigmoid:GTEx/v8/Esophagus_Gastroesophageal_Junction:GTEx/v8/Esophagus_Muscularis:GTEx/v8/Heart_Atrial_Appendage:GTEx/v8/Nerve_Tibial:GTEx/v8/Spleen	-	Promoter_anchored_loops:IMR90:Mesenchymal_Stem_Cell	8.63922e-10	rs6675468;rs61738875;rs138207102;rs6675468:rs61738875:rs7528026:rs138207102	5
ENSG00000116521	10067	SCAMP3	1	155225770	155232221	-1	protein_coding	Yes	Yes	Yes	0.0128944	-0.249766	7	13.27	75	8.14565e-10	2.40841e-08	eQTLcatalogue/Nedelec_2016_ge_macrophage_Salmonella:eQTLcatalogue/Quach_2016_ge_monocyte_IAV:eQTLcatalogue/Quach_2016_ge_monocyte_naive:PsychENCODE_eQTLs:CMC_SVA_cis:GTEx/v8/Whole_Blood:GTEx/v8/Esophagus_Mucosa:GTEx/v8/Muscle_Skeletal:GTEx/v8/Testis	-	Promoter_anchored_loops:Adult_Cortex:Fetal_Cortex:IMR90:Mesenchymal_Stem_Cell	5.85297e-07	rs6675468;rs138207102;rs61738875;rs61738875:rs138207102:rs7528026:rs6675468	5
ENSG00000143630	57657	HCN3	1	155247374	155259639	1	protein_coding	Yes	Yes	Yes	0.0150934	0.374943	9	15.33	136	1.41616e-53	0	eQTLcatalogue/TwinsUK_ge_skin:PsychENCODE_eQTLs:DICE/Monocyte_non_classical:eQTLGen_cis_eQTLs:BIOSQTL/BIOS_eQTL_geneLevel:CMC_SVA_cis:GTEx/v8/Adipose_Subcutaneous:GTEx/v8/Artery_Tibial:GTEx/v8/Brain_Caudate_basal_ganglia:GTEx/v8/Brain_Cerebellum:GTEx/v8/Muscle_Skeletal:GTEx/v8/Nerve_Tibial:GTEx/v8/Cells_Cultured_fibroblasts:GTEx/v8/Skin_Not_Sun_Exposed_Suprapubic:GTEx/v8/Skin_Sun_Exposed_Lower_leg:GTEx/v8/Thyroid	+	Promoter_anchored_loops:Adult_Cortex:Fetal_Cortex:Aorta:GM12878:IMR90:Mesenchymal_Stem_Cell:Mesendoderm:Trophoblast-like_Cell	1.42555e-13	rs138207102;rs6675468;rs61738875;rs138207102:rs6675468:rs7528026:rs61738875	5
ENSG00000143627	5313	PKLR	1	155259630	155271225	-1	protein_coding	Yes	Yes	Yes	1.0002e-05	0.0591956	11	15.33	52	4.53748e-29	2.27884e-29	BIOSQTL/BIOS_eQTL_geneLevel:GTEx/v8/Nerve_Tibial:GTEx/v8/Skin_Not_Sun_Exposed_Suprapubic	+	Promoter_anchored_loops:Adult_Cortex:Fetal_Cortex:Aorta:GM12878:IMR90:Mesenchymal_Stem_Cell:Mesendoderm:Trophoblast-like_Cell	9.32408e-10	rs138207102;rs6675468;rs61738875;rs61738875:rs138207102:rs6675468:rs7528026	5
ENSG00000160752	2224	FDPS	1	155278539	155290457	1	protein_coding	Yes	Yes	Yes	0.00175128	-0.551398	5	17.53	141	4.61184e-35	0	EyeGEx:eQTLcatalogue/Fairfax_2014_LPS24:eQTLcatalogue/GENCORD_ge_T-cell:eQTLcatalogue/Lepik_2017_ge_blood:PsychENCODE_eQTLs:eQTLGen_cis_eQTLs:BIOSQTL/BIOS_eQTL_geneLevel:GTEx/v8/Adipose_Subcutaneous:GTEx/v8/Adipose_Visceral_Omentum:GTEx/v8/Esophagus_Mucosa:GTEx/v8/Skin_Sun_Exposed_Lower_leg:GTEx/v8/Spleen:GTEx/v8/Thyroid	+	Promoter_anchored_loops:Adult_Cortex:Fetal_Cortex:Aorta:GM12878:IMR90:Mesenchymal_Stem_Cell:Mesendoderm:Trophoblast-like_Cell	1.42555e-13	rs61738875;rs138207102;rs7528026;rs6675468;rs61738875:rs138207102:rs6675468:rs7528026	5
ENSG00000160753	23623	RUSC1	1	155290687	155300905	1	protein_coding	Yes	Yes	Yes	0.949429	-0.575598	4	17.53	34	3.57142e-09	7.87477e-06	GTEx/v8/Esophagus_Gastroesophageal_Junction:GTEx/v8/Esophagus_Mucosa:GTEx/v8/Nerve_Tibial:GTEx/v8/Skin_Not_Sun_Exposed_Suprapubic	+	EP_links_oneway:Promoter_anchored_loops:EP_correlation_cell_type_oneway:Adult_Cortex:Aorta:Dorsolateral_Prefrontal_Cortex:Hippocampus:Left_Ventricle:Liver:Lung:Right_Ventricle:Spleen:GM12878:IMR90:Mesenchymal_Stem_Cell:Mesendoderm:Trophoblast-like_Cell:hESC	7.27226e-16	rs7528026;rs6675468;rs61738875;rs138207102;rs6675468:rs61738875:rs138207102:rs7528026:rs6675468	5
ENSG00000116539	55870	ASH1L	1	155305059	155532598	-1	protein_coding	Yes	Yes	Yes	1	-0.51503	35	16.53	16	1.05657e-09	2.72212e-06	GTEx/v8/Adipose_Subcutaneous:GTEx/v8/Adipose_Visceral_Omentum:GTEx/v8/Breast_Mammary_Tissue:GTEx/v8/Testis	-	Promoter_anchored_loops:IMR90	8.66328e-11	rs61738875;rs6675468;rs138207102;rs7528026;rs138207102:rs6675468:rs7528026:rs61738875	5
ENSG00000125459	55154	MSTO1	1	155579979	155718153	1	protein_coding	Yes	Yes	Yes	0.0418045	-0.606608	26	13.94	79	7.35411e-19	0	EyeGEx:eQTLcatalogue/BLUEPRINT_ge_T-cell:eQTLcatalogue/Quach_2016_ge_monocyte_IAV:BIOSQTL/BIOS_eQTL_geneLevel:GTEx/v8/Artery_Aorta:GTEx/v8/Brain_Cerebellar_Hemisphere:GTEx/v8/Brain_Cerebellum:GTEx/v8/Breast_Mammary_Tissue:GTEx/v8/Nerve_Tibial:GTEx/v8/Thyroid	-	EP_links_oneway:Promoter_anchored_loops:GM12878:IMR90:Mesenchymal_Stem_Cell	5.89678e-14	rs138207102;rs6675468;rs7528026;rs61738875;rs6675468:rs61738875:rs7528026:rs61738875;rs6675468:rs138207102:rs6675468	5
ENSG00000163374	55249	YY1AP1	1	155629237	155658791	-1	protein_coding	Yes	Yes	Yes	0.000145221	0.0404123	7	13.94	220	1.0526e-82	0	EyeGEx:eQTLcatalogue/Alasoo_2018_ge_macrophage_IFNg_Salmonella:eQTLcatalogue/Alasoo_2018_ge_macrophage_IFNg:eQTLcatalogue/Alasoo_2018_ge_macrophage_Salmonella:eQTLcatalogue/BLUEPRINT_ge_monocyte:eQTLcatalogue/BLUEPRINT_ge_neutrophil:eQTLcatalogue/BLUEPRINT_ge_T-cell:eQTLcatalogue/BrainSeq_ge_brain:eQTLcatalogue/Fairfax_2014_naive:eQTLcatalogue/Kasela_2017_T-cell_CD8:eQTLcatalogue/Lepik_2017_ge_blood:eQTLcatalogue/Quach_2016_ge_monocyte_IAV:PsychENCODE_eQTLs:eQTLGen_cis_eQTLs:BIOSQTL/BIOS_eQTL_geneLevel:CMC_SVA_cis:CMC_NoSVA_cis:GTEx/v8/Cells_Cultured_fibroblasts:GTEx/v8/Testis	-	Promoter_anchored_loops:Mesenchymal_Stem_Cell	7.27226e-16	rs61738875;rs6675468;rs138207102;rs138207102:rs6675468:rs7528026:rs61738875:rs61738875	5
ENSG00000132676	7818	DAP3	1	155657751	155708801	1	protein_coding	Yes	Yes	Yes	1.90763e-05	0.00156748	16	13.48	199	1.4344e-94	0	EyeGEx:eQTLcatalogue/BLUEPRINT_ge_monocyte:eQTLcatalogue/CEDAR_B-cell_CD19:eQTLcatalogue/Fairfax_2014_naive:eQTLcatalogue/Quach_2016_ge_monocyte_R848:eQTLcatalogue/TwinsUK_ge_fat:PsychENCODE_eQTLs:eQTLGen_cis_eQTLs:BIOSQTL/BIOS_eQTL_geneLevel:GTEx/v8/Whole_Blood:GTEx/v8/Brain_Cerebellar_Hemisphere:GTEx/v8/Esophagus_Mucosa:GTEx/v8/Lung:GTEx/v8/Muscle_Skeletal:GTEx/v8/Cells_Cultured_fibroblasts:GTEx/v8/Thyroid:GTEx/v8/Vagina	+	Promoter_anchored_loops:Mesenchymal_Stem_Cell	8.63922e-10	rs6675468;rs61738875;rs138207102;rs7528026;rs138207102:rs6675468:rs7528026:rs61738875:rs61738875	5
ENSG00000116580	54856	GON4L	1	155719508	155829191	-1	protein_coding	Yes	Yes	Yes	0.999999	-0.637168	23	10.39	80	1.3961e-07	0.000348151	EyeGEx:GTEx/v8/Brain_Cortex:GTEx/v8/Liver	+	Promoter_anchored_loops:Adult_Cortex:Fetal_Cortex:Liver:IMR90:Mesenchymal_Stem_Cell	8.66328e-11	rs6675468;rs138207102;rs7528026;rs61738875;rs138207102:rs6675468:rs61738875:rs7528026:rs6675468	5
ENSG00000132718	23208	SYT11	1	155829300	155854990	1	protein_coding	Yes	Yes	Yes	0.80174	-1.92443	7	9.269	181	4.4659e-81	0	eQTLcatalogue/Quach_2016_ge_monocyte_IAV:eQTLcatalogue/Quach_2016_ge_monocyte_LPS:eQTLGen_cis_eQTLs:GTEx/v8/Adipose_Visceral_Omentum:GTEx/v8/Whole_Blood:GTEx/v8/Artery_Tibial:GTEx/v8/Cells_Cultured_fibroblasts	+	Promoter_anchored_loops:Adult_Cortex:Fetal_Cortex:Liver:IMR90:Mesenchymal_Stem_Cell	1.42555e-13	rs6675468;rs138207102;rs7528026;rs61738875;rs138207102:rs6675468:rs61738875:rs7528026:rs6675468	5
ENSG00000143622	6016	RIT1	1	155867599	155881195	-1	protein_coding	Yes	Yes	Yes	0.66681	-0.183928	9	6.956	222	2.685e-135	0	EyeGEx:eQTLcatalogue/BLUEPRINT_ge_monocyte:eQTLcatalogue/BLUEPRINT_ge_T-cell:eQTLcatalogue/Fairfax_2014_IFN24:eQTLcatalogue/HipSci_ge_iPSC:eQTLcatalogue/Lepik_2017_ge_blood:eQTLcatalogue/Quach_2016_ge_monocyte_IAV:eQTLcatalogue/Quach_2016_ge_monocyte_LPS:eQTLcatalogue/Quach_2016_ge_monocyte_naive:eQTLcatalogue/Quach_2016_ge_monocyte_Pam3CSK4:eQTLcatalogue/Quach_2016_ge_monocyte_R848:eQTLcatalogue/TwinsUK_ge_fat:eQTLcatalogue/TwinsUK_ge_skin:PsychENCODE_eQTLs:eQTLGen_cis_eQTLs:BIOSQTL/BIOS_eQTL_geneLevel:CMC_SVA_cis:CMC_NoSVA_cis:GTEx/v8/Adipose_Subcutaneous:GTEx/v8/Adipose_Visceral_Omentum:GTEx/v8/Adrenal_Gland:GTEx/v8/Artery_Tibial:GTEx/v8/Brain_Cerebellar_Hemisphere:GTEx/v8/Brain_Cerebellum:GTEx/v8/Brain_Cortex:GTEx/v8/Breast_Mammary_Tissue:GTEx/v8/Colon_Sigmoid:GTEx/v8/Colon_Transverse:GTEx/v8/Esophagus_Gastroesophageal_Junction:GTEx/v8/Esophagus_Mucosa:GTEx/v8/Esophagus_Muscularis:GTEx/v8/Heart_Atrial_Appendage:GTEx/v8/Heart_Left_Ventricle:GTEx/v8/Liver:GTEx/v8/Lung:GTEx/v8/Muscle_Skeletal:GTEx/v8/Nerve_Tibial:GTEx/v8/Pancreas:GTEx/v8/Pituitary:GTEx/v8/Minor_Salivary_Gland:GTEx/v8/Cells_Cultured_fibroblasts:GTEx/v8/Skin_Not_Sun_Exposed_Suprapubic:GTEx/v8/Skin_Sun_Exposed_Lower_leg:GTEx/v8/Spleen:GTEx/v8/Thyroid	+	Promoter_anchored_loops:Adult_Cortex:Fetal_Cortex:Left_Ventricle:IMR90:Mesenchymal_Stem_Cell	2.766e-10	rs61738875;rs6675468;rs138207102;rs7528026;rs138207102:rs6675468:rs61738875:rs7528026	5
ENSG00000116584	9181	ARHGEF2	1	155916630	155976861	-1	protein_coding	Yes	Yes	Yes	0.999993	-0.492254	11	17.1	20	1.62494e-12	0	eQTLcatalogue/Fairfax_2014_LPS24:PsychENCODE_eQTLs:eQTLGen_cis_eQTLs:BIOSQTL/BIOS_eQTL_geneLevel:GTEx/v8/Esophagus_Mucosa:GTEx/v8/Thyroid	-	Promoter_anchored_loops:IMR90:Mesenchymal_Stem_Cell	1.36397e-07	rs6675468;rs61738875;rs138207102;rs7528026;rs61738875:rs138207102:rs7528026:rs6675468	5
ENSG00000163479	6746	SSR2	1	155978839	155990750	-1	protein_coding	Yes	Yes	Yes	0.822109	-0.380458	9	10.13	10	1.08142e-06	1.09853e-05	eQTLcatalogue/Fairfax_2014_LPS24:GTEx/v8/Artery_Tibial:GTEx/v8/Brain_Caudate_basal_ganglia	+	Promoter_anchored_loops:IMR90:Mesenchymal_Stem_Cell	7.36116e-08	rs61738875;rs6675468;rs138207102;rs7528026;rs138207102:rs6675468:rs61738875	5
ENSG00000160803	56893	UBQLN4	1	156005092	156023585	-1	protein_coding	Yes	Yes	Yes	0.997522	-0.671923	1	0.266	79	4.2122e-41	0	eQTLcatalogue/Alasoo_2018_ge_macrophage_IFNg_Salmonella:eQTLcatalogue/Fairfax_2014_LPS24:eQTLcatalogue/Nedelec_2016_ge_macrophage_Salmonella:PsychENCODE_eQTLs:eQTLGen_cis_eQTLs:GTEx/v8/Brain_Anterior_cingulate_cortex_BA24:GTEx/v8/Brain_Caudate_basal_ganglia:GTEx/v8/Brain_Hypothalamus:GTEx/v8/Brain_Putamen_basal_ganglia:GTEx/v8/Cells_Cultured_fibroblasts:GTEx/v8/Thyroid	-	Promoter_anchored_loops:Adult_Cortex:Fetal_Cortex:IMR90:Mesenchymal_Stem_Cell	2.766e-10	rs6675468;rs138207102;rs7528026;rs61738875;rs138207102:rs6675468:rs7528026:rs61738875	5
ENSG00000116586	28956	LAMTOR2	1	156024543	156028301	1	protein_coding	Yes	Yes	Yes	0.481086	-0.350911	1	0.266	4	5.6381e-07	0.00281905	eQTLcatalogue/Fairfax_2014_naive:GTEx/v8/Brain_Cerebellum	-	Promoter_anchored_loops:Adult_Cortex:Fetal_Cortex:IMR90:Mesenchymal_Stem_Cell	6.63613e-05	rs6675468;rs138207102;rs138207102:rs6675468:rs7528026:rs61738875	5
ENSG00000132698	57111	RAB25	1	156030951	156040295	1	protein_coding	Yes	Yes	Yes	9.31079e-06	-0.280558	1	0.266	69	3.3454e-14	0	eQTLcatalogue/Fairfax_2012_B-cell_CD19:PsychENCODE_eQTLs:eQTLGen_cis_eQTLs:GTEx/v8/Thyroid	+	Promoter_anchored_loops:Adult_Cortex:Fetal_Cortex:IMR90:Mesenchymal_Stem_Cell	9.07983e-10	rs6675468;rs61738875;rs138207102;rs61738875:rs6675468:rs7528026:rs138207102	5
ENSG00000160789	4000	LMNA	1	156052364	156109880	1	protein_coding	Yes	Yes	Yes	0.993449	-0.15153	2	1.963	5	2.0582e-07	0.00202116	eQTLGen_trans_eQTLs:GTEx/v8/Muscle_Skeletal	+	Promoter_anchored_loops	6.84882e-12	rs138207102;rs61738875;rs6454805	5:22
ENSG00000158769	50848	F11R	1	160965001	160991138	-1	protein_coding	Yes	Yes	Yes	5.54288e-05	0.172565	28	12.44	92	1.15686e-21	0	EyeGEx:eQTLcatalogue/BLUEPRINT_ge_T-cell:eQTLcatalogue/CEDAR_T-cell_CD4:eQTLcatalogue/CEDAR_T-cell_CD8:eQTLcatalogue/GENCORD_ge_fibroblast:eQTLcatalogue/Kasela_2017_T-cell_CD4:eQTLcatalogue/Kasela_2017_T-cell_CD8:eQTLcatalogue/Quach_2016_ge_monocyte_IAV:eQTLcatalogue/Quach_2016_ge_monocyte_LPS:eQTLcatalogue/Quach_2016_ge_monocyte_naive:eQTLcatalogue/Quach_2016_ge_monocyte_Pam3CSK4:eQTLcatalogue/Quach_2016_ge_monocyte_R848:eQTLcatalogue/TwinsUK_ge_fat:eQTLcatalogue/TwinsUK_ge_LCL:PsychENCODE_eQTLs:DICE/B_cell_naive:DICE/T_CD4_naive:DICE/T_CD4_naive_activated:DICE/T_CD8_naive:DICE/T_CD8_naive_activated:DICE/NK:DICE/T_CD4_TFH:DICE/T_CD4_TH1:DICE/T_CD4_TH17:DICE/T_CD4_TH1_17:DICE/T_CD4_TH2:DICE/T_CD4_memory_TREG:DICE/T_CD4_naive_TREG:eQTLGen_cis_eQTLs:xQTLServer_eQTLs:CMC_SVA_cis:BRAINEAC/CRBL:GTEx/v8/Adipose_Subcutaneous:GTEx/v8/Adipose_Visceral_Omentum:GTEx/v8/Whole_Blood:GTEx/v8/Artery_Tibial:GTEx/v8/Brain_Anterior_cingulate_cortex_BA24:GTEx/v8/Brain_Cerebellar_Hemisphere:GTEx/v8/Brain_Cerebellum:GTEx/v8/Brain_Cortex:GTEx/v8/Brain_Hippocampus:GTEx/v8/Brain_Nucleus_accumbens_basal_ganglia:GTEx/v8/Colon_Sigmoid:GTEx/v8/Esophagus_Gastroesophageal_Junction:GTEx/v8/Esophagus_Muscularis:GTEx/v8/Heart_Atrial_Appendage:GTEx/v8/Nerve_Tibial:GTEx/v8/Pituitary:GTEx/v8/Prostate:GTEx/v8/Cells_Cultured_fibroblasts:GTEx/v8/Skin_Not_Sun_Exposed_Suprapubic:GTEx/v8/Skin_Sun_Exposed_Lower_leg:GTEx/v8/Testis:GTEx/v8/Thyroid	+	Promoter_anchored_loops	1.20007e-10	rs2070901	6
ENSG00000270149	NA	NA	1	160967747	161008752	-1	protein_coding	Yes	Yes	Yes	NA	NA	19	12.44	54	2.04641e-38	0	eQTLcatalogue/GENCORD_ge_T-cell:eQTLcatalogue/TwinsUK_ge_fat:eQTLcatalogue/TwinsUK_ge_LCL:eQTLcatalogue/TwinsUK_ge_skin:DICE/T_CD4_naive:DICE/T_CD4_naive_activated:DICE/T_CD8_naive:DICE/T_CD8_naive_activated:DICE/Monocyte_non_classical:DICE/NK:DICE/T_CD4_TH1:DICE/T_CD4_TH17:DICE/T_CD4_TH1_17:DICE/T_CD4_TH2:DICE/T_CD4_memory_TREG:BIOSQTL/BIOS_eQTL_geneLevel:BRAINEAC/CRBL	+	Adult_Cortex:Fetal_Cortex:Liver:Spleen:GM12878:IMR90:Mesenchymal_Stem_Cell:Mesendoderm:Trophoblast-like_Cell:hESC	0.00305161	rs2070901	6
ENSG00000215845	100131187	TSTD1	1	161007421	161008780	-1	protein_coding	Yes	Yes	Yes	NA	-0.0840492	1	0.177	94	8.3252e-43	0	EyeGEx:eQTLcatalogue/BLUEPRINT_ge_monocyte:eQTLcatalogue/BLUEPRINT_ge_neutrophil:eQTLcatalogue/BLUEPRINT_ge_T-cell:eQTLcatalogue/CEDAR_B-cell_CD19:eQTLcatalogue/CEDAR_neutrophil_CD15:eQTLcatalogue/CEDAR_T-cell_CD4:eQTLcatalogue/CEDAR_T-cell_CD8:eQTLcatalogue/Fairfax_2012_B-cell_CD19:eQTLcatalogue/Fairfax_2014_IFN24:eQTLcatalogue/Fairfax_2014_LPS2:eQTLcatalogue/Fairfax_2014_naive:eQTLcatalogue/GENCORD_ge_LCL:eQTLcatalogue/GENCORD_ge_T-cell:eQTLcatalogue/GEUVADIS_ge_LCL:eQTLcatalogue/Lepik_2017_ge_blood:eQTLcatalogue/Naranbhai_2015_neutrophil_CD16:eQTLcatalogue/Nedelec_2016_ge_macrophage_Listeria:eQTLcatalogue/Quach_2016_ge_monocyte_IAV:eQTLcatalogue/Quach_2016_ge_monocyte_naive:eQTLcatalogue/TwinsUK_ge_fat:eQTLcatalogue/TwinsUK_ge_LCL:PsychENCODE_eQTLs:eQTLGen_cis_eQTLs:BIOSQTL/BIOS_eQTL_geneLevel:BRAINEAC/CRBL:GTEx/v8/Adipose_Subcutaneous:GTEx/v8/Adipose_Visceral_Omentum:GTEx/v8/Artery_Aorta:GTEx/v8/Artery_Tibial:GTEx/v8/Brain_Cerebellar_Hemisphere:GTEx/v8/Brain_Cerebellum:GTEx/v8/Brain_Hypothalamus:GTEx/v8/Colon_Sigmoid:GTEx/v8/Colon_Transverse:GTEx/v8/Esophagus_Gastroesophageal_Junction:GTEx/v8/Esophagus_Mucosa:GTEx/v8/Esophagus_Muscularis:GTEx/v8/Nerve_Tibial:GTEx/v8/Cells_Cultured_fibroblasts:GTEx/v8/Skin_Not_Sun_Exposed_Suprapubic:GTEx/v8/Skin_Sun_Exposed_Lower_leg:GTEx/v8/Thyroid	+	Adult_Cortex:Fetal_Cortex:Liver:Spleen:GM12878:IMR90:Mesenchymal_Stem_Cell:Mesendoderm:Trophoblast-like_Cell:hESC	1.99453e-05	rs2070901	6
ENSG00000158773	7391	USF1	1	161009041	161015767	-1	protein_coding	Yes	Yes	Yes	0.381283	0.705648	1	0.177	116	3.2717e-310	0	eQTLcatalogue/CEDAR_B-cell_CD19:eQTLcatalogue/CEDAR_ileum:eQTLcatalogue/CEDAR_monocyte_CD14:eQTLcatalogue/CEDAR_neutrophil_CD15:eQTLcatalogue/CEDAR_rectum:eQTLcatalogue/CEDAR_T-cell_CD4:eQTLcatalogue/CEDAR_T-cell_CD8:eQTLcatalogue/CEDAR_transverse_colon:eQTLcatalogue/Fairfax_2012_B-cell_CD19:eQTLcatalogue/Fairfax_2014_IFN24:eQTLcatalogue/Fairfax_2014_LPS24:eQTLcatalogue/Fairfax_2014_naive:eQTLcatalogue/Kasela_2017_T-cell_CD4:eQTLcatalogue/Kasela_2017_T-cell_CD8:eQTLcatalogue/Quach_2016_ge_monocyte_IAV:eQTLcatalogue/Quach_2016_ge_monocyte_LPS:eQTLcatalogue/Quach_2016_ge_monocyte_naive:eQTLcatalogue/Quach_2016_ge_monocyte_R848:eQTLGen_cis_eQTLs:BIOSQTL/BIOS_eQTL_geneLevel:GTEx/v8/Adipose_Subcutaneous:GTEx/v8/Adipose_Visceral_Omentum:GTEx/v8/Whole_Blood:GTEx/v8/Esophagus_Gastroesophageal_Junction:GTEx/v8/Esophagus_Muscularis:GTEx/v8/Muscle_Skeletal:GTEx/v8/Nerve_Tibial:GTEx/v8/Cells_Cultured_fibroblasts:GTEx/v8/Skin_Not_Sun_Exposed_Suprapubic:GTEx/v8/Skin_Sun_Exposed_Lower_leg:GTEx/v8/Testis:GTEx/v8/Thyroid	+	Promoter_anchored_loops:Adult_Cortex:Fetal_Cortex:Liver:Spleen:GM12878:IMR90:Mesenchymal_Stem_Cell:Mesendoderm:Trophoblast-like_Cell:hESC	4.56316e-12	rs2070901	6
ENSG00000186517	257106	ARHGAP30	1	161016736	161039760	-1	protein_coding	Yes	Yes	Yes	0.968958	0.00566391	3	1.534	2	3.6895e-07	5.7067e-08	GTEx/v8/Brain_Cerebellar_Hemisphere:GTEx/v8/Cells_Cultured_fibroblasts	-	Promoter_anchored_loops:Adult_Cortex:Liver:Spleen:GM12878:IMR90:Mesenchymal_Stem_Cell:Mesendoderm:Trophoblast-like_Cell:hESC	1.26557e-05	rs2070901	6
ENSG00000162755	126823	KLHDC9	1	161068151	161070136	1	protein_coding	Yes	Yes	Yes	5.36704e-06	0.110002	3	19.54	54	1.93852e-08	1.22401e-13	PsychENCODE_eQTLs:eQTLGen_cis_eQTLs:BIOSQTL/BIOS_eQTL_geneLevel:GTEx/v8/Adipose_Subcutaneous:GTEx/v8/Esophagus_Mucosa:GTEx/v8/Lung:GTEx/v8/Ovary:GTEx/v8/Cells_Cultured_fibroblasts:GTEx/v8/Skin_Not_Sun_Exposed_Suprapubic:GTEx/v8/Skin_Sun_Exposed_Lower_leg:GTEx/v8/Spleen	+	Promoter_anchored_loops:Adult_Cortex:Fetal_Cortex:Spleen:GM12878:IMR90:Mesenchymal_Stem_Cell:Mesendoderm:Trophoblast-like_Cell	2.28359e-07	rs2070901	6
ENSG00000143256	5202	PFDN2	1	161070346	161087901	-1	protein_coding	Yes	Yes	Yes	0.219933	-0.192547	6	19.54	56	8.34519e-20	0	BIOSQTL/BIOS_eQTL_geneLevel:CMC_NoSVA_cis	-	Promoter_anchored_loops:Liver:GM12878:IMR90:Mesenchymal_Stem_Cell:Mesendoderm:Trophoblast-like_Cell:hESC	4.56316e-12	rs2070901	6
ENSG00000158793	4817	NIT1	1	161087876	161095235	1	protein_coding	Yes	Yes	Yes	0.000861525	-0.461573	11	14.25	78	2.77281e-20	0	EyeGEx:eQTLcatalogue/BLUEPRINT_ge_monocyte:eQTLcatalogue/BLUEPRINT_ge_T-cell:eQTLcatalogue/Fairfax_2014_IFN24:eQTLcatalogue/TwinsUK_ge_fat:eQTLcatalogue/TwinsUK_ge_skin:DICE/T_CD4_naive:DICE/T_CD4_naive_TREG:eQTLGen_cis_eQTLs:BIOSQTL/BIOS_eQTL_geneLevel:GTEx/v8/Adipose_Subcutaneous:GTEx/v8/Adipose_Visceral_Omentum:GTEx/v8/Artery_Tibial:GTEx/v8/Brain_Cerebellum:GTEx/v8/Brain_Cortex:GTEx/v8/Breast_Mammary_Tissue:GTEx/v8/Colon_Sigmoid:GTEx/v8/Colon_Transverse:GTEx/v8/Esophagus_Gastroesophageal_Junction:GTEx/v8/Esophagus_Mucosa:GTEx/v8/Esophagus_Muscularis:GTEx/v8/Lung:GTEx/v8/Muscle_Skeletal:GTEx/v8/Nerve_Tibial:GTEx/v8/Prostate:GTEx/v8/Cells_Cultured_fibroblasts:GTEx/v8/Skin_Not_Sun_Exposed_Suprapubic:GTEx/v8/Skin_Sun_Exposed_Lower_leg:GTEx/v8/Spleen:GTEx/v8/Testis:GTEx/v8/Thyroid	-	Promoter_anchored_loops:Liver:GM12878:IMR90:Mesenchymal_Stem_Cell:Mesendoderm:Trophoblast-like_Cell:hESC	4.56316e-12	rs2070901	6
ENSG00000158796	9191	DEDD	1	161090764	161102478	-1	protein_coding	Yes	Yes	Yes	0.869503	-0.500845	15	14.25	31	1.38822e-10	7.12562e-07	eQTLcatalogue/Fairfax_2014_IFN24:eQTLcatalogue/TwinsUK_ge_fat:PsychENCODE_eQTLs:eQTLGen_cis_eQTLs:CMC_SVA_cis:GTEx/v8/Adipose_Subcutaneous:GTEx/v8/Muscle_Skeletal:GTEx/v8/Cells_Cultured_fibroblasts	-	Adult_Cortex:Liver:GM12878:IMR90:Mesenchymal_Stem_Cell:Mesendoderm:Trophoblast-like_Cell:hESC	4.56316e-12	rs2070901	6
ENSG00000143224	5498	PPOX	1	161136200	161147803	1	protein_coding	Yes	Yes	Yes	0.328332	0.0105367	17	24.8	93	1.4142e-113	0	eQTLcatalogue/Fairfax_2014_IFN24:eQTLcatalogue/Fairfax_2014_naive:PsychENCODE_eQTLs:eQTLGen_cis_eQTLs:BIOSQTL/BIOS_eQTL_geneLevel:CMC_SVA_cis:GTEx/v8/Adipose_Subcutaneous:GTEx/v8/Artery_Tibial:GTEx/v8/Brain_Caudate_basal_ganglia:GTEx/v8/Brain_Cerebellar_Hemisphere:GTEx/v8/Brain_Cerebellum:GTEx/v8/Brain_Nucleus_accumbens_basal_ganglia:GTEx/v8/Breast_Mammary_Tissue:GTEx/v8/Esophagus_Muscularis:GTEx/v8/Lung:GTEx/v8/Muscle_Skeletal:GTEx/v8/Nerve_Tibial:GTEx/v8/Cells_Cultured_fibroblasts:GTEx/v8/Thyroid	-	Adult_Cortex	4.56316e-12	rs2070901	6
ENSG00000158859	9507	ADAMTS4	1	161154098	161168846	-1	protein_coding	Yes	Yes	Yes	0.00546594	-0.696078	28	19	80	3.61022e-55	1.55328e-47	eQTLcatalogue/TwinsUK_ge_fat:eQTLGen_cis_eQTLs:BIOSQTL/BIOS_eQTL_geneLevel:GTEx/v8/Artery_Tibial:GTEx/v8/Cells_Cultured_fibroblasts	-	EP_correlation_cell_type_oneway	4.56316e-12	rs2070901	6
ENSG00000158869	2207	FCER1G	1	161185024	161190489	1	protein_coding	Yes	Yes	Yes	0.635846	0.680208	33	17.51	137	3.2717e-310	0	EyeGEx:eQTLcatalogue/BLUEPRINT_ge_monocyte:eQTLcatalogue/BLUEPRINT_ge_neutrophil:eQTLcatalogue/CEDAR_monocyte_CD14:eQTLcatalogue/CEDAR_neutrophil_CD15:eQTLcatalogue/CEDAR_T-cell_CD4:eQTLcatalogue/Fairfax_2014_LPS2:eQTLcatalogue/Fairfax_2014_naive:eQTLcatalogue/Lepik_2017_ge_blood:eQTLcatalogue/Naranbhai_2015_neutrophil_CD16:eQTLcatalogue/Nedelec_2016_ge_macrophage_Listeria:eQTLcatalogue/Quach_2016_ge_monocyte_LPS:eQTLcatalogue/Quach_2016_ge_monocyte_naive:eQTLcatalogue/Quach_2016_ge_monocyte_Pam3CSK4:eQTLcatalogue/Quach_2016_ge_monocyte_R848:eQTLcatalogue/TwinsUK_ge_blood:eQTLcatalogue/TwinsUK_ge_fat:eQTLcatalogue/TwinsUK_ge_LCL:eQTLcatalogue/TwinsUK_ge_skin:PsychENCODE_eQTLs:DICE/Monocyte_classical:eQTLGen_cis_eQTLs:BIOSQTL/BIOS_eQTL_geneLevel:GTEx/v8/Adipose_Subcutaneous:GTEx/v8/Adipose_Visceral_Omentum:GTEx/v8/Whole_Blood:GTEx/v8/Artery_Aorta:GTEx/v8/Artery_Tibial:GTEx/v8/Brain_Nucleus_accumbens_basal_ganglia:GTEx/v8/Breast_Mammary_Tissue:GTEx/v8/Colon_Transverse:GTEx/v8/Esophagus_Gastroesophageal_Junction:GTEx/v8/Esophagus_Mucosa:GTEx/v8/Esophagus_Muscularis:GTEx/v8/Heart_Left_Ventricle:GTEx/v8/Lung:GTEx/v8/Muscle_Skeletal:GTEx/v8/Nerve_Tibial:GTEx/v8/Prostate:GTEx/v8/Cells_Cultured_fibroblasts:GTEx/v8/Skin_Not_Sun_Exposed_Suprapubic:GTEx/v8/Skin_Sun_Exposed_Lower_leg:GTEx/v8/Spleen:GTEx/v8/Stomach:GTEx/v8/Testis:GTEx/v8/Thyroid	-	Fetal_Cortex	4.56316e-12	rs2070901	6
ENSG00000268387	NA	NA	1	161190160	161192296	1	protein_coding	Yes	Yes	Yes	NA	NA	27	17.51	41	1.50192e-17	0	BIOSQTL/BIOS_eQTL_geneLevel	-	Adult_Cortex:Fetal_Cortex	4.56316e-12	rs2070901	6
ENSG00000158874	336	APOA2	1	161192082	161193421	-1	protein_coding	Yes	Yes	Yes	0.00943706	-0.233222	27	17.51	93	5.267e-62	0	eQTLcatalogue/Quach_2016_ge_monocyte_IAV:eQTLcatalogue/Quach_2016_ge_monocyte_naive:eQTLGen_cis_eQTLs:BIOSQTL/BIOS_eQTL_geneLevel	-	Adult_Cortex:Fetal_Cortex	4.56316e-12	rs2070901	6
ENSG00000158882	84134	TOMM40L	1	161195793	161200408	1	protein_coding	Yes	Yes	Yes	0.744036	-0.393456	30	7.691	71	7.2875e-241	0	EyeGEx:eQTLcatalogue/BLUEPRINT_ge_monocyte:eQTLcatalogue/BLUEPRINT_ge_neutrophil:eQTLcatalogue/CEDAR_neutrophil_CD15:eQTLcatalogue/Fairfax_2014_IFN24:eQTLcatalogue/Fairfax_2014_LPS24:eQTLcatalogue/Fairfax_2014_naive:eQTLcatalogue/HipSci_ge_iPSC:eQTLcatalogue/Lepik_2017_ge_blood:eQTLcatalogue/Naranbhai_2015_neutrophil_CD16:eQTLcatalogue/Quach_2016_ge_monocyte_LPS:eQTLcatalogue/Quach_2016_ge_monocyte_naive:eQTLcatalogue/Quach_2016_ge_monocyte_Pam3CSK4:PsychENCODE_eQTLs:eQTLGen_cis_eQTLs:eQTLGen_trans_eQTLs:BIOSQTL/BIOS_eQTL_geneLevel:GTEx/v8/Adipose_Subcutaneous:GTEx/v8/Whole_Blood:GTEx/v8/Esophagus_Mucosa:GTEx/v8/Esophagus_Muscularis:GTEx/v8/Heart_Atrial_Appendage:GTEx/v8/Skin_Not_Sun_Exposed_Suprapubic:GTEx/v8/Spleen:GTEx/v8/Testis	+	Adult_Cortex:Fetal_Cortex	4.56316e-12	rs2070901;rs3785884	6:49
ENSG00000143257	9970	NR1I3	1	161199456	161208092	-1	protein_coding	Yes	Yes	Yes	0.00035522	-0.291611	29	11.27	47	1.56697e-69	0	eQTLGen_cis_eQTLs:BIOSQTL/BIOS_eQTL_geneLevel	+	Promoter_anchored_loops	4.56316e-12	rs2070901	6
ENSG00000248485	654790	PCP4L1	1	161228517	161255240	1	protein_coding	Yes	Yes	Yes	0.223986	-0.120758	1	1.765	32	4.3598e-13	1.35615e-10	EyeGEx:PsychENCODE_eQTLs:BIOSQTL/BIOS_eQTL_geneLevel:CMC_SVA_cis:GTEx/v8/Artery_Tibial:GTEx/v8/Colon_Sigmoid:GTEx/v8/Esophagus_Gastroesophageal_Junction:GTEx/v8/Skin_Sun_Exposed_Lower_leg	-	Fetal_Cortex	4.56316e-12	rs2070901	6
ENSG00000119866	53335	BCL11A	2	60678302	60780702	-1	protein_coding	Yes	Yes	Yes	0.829	-2.0339	92	21.9	88	4.2665e-14	0	eQTLGen_cis_eQTLs:eQTLGen_trans_eQTLs:BIOSQTL/BIOS_eQTL_geneLevel:GTEx/v8/Esophagus_Mucosa:GTEx/v8/Pancreas:GTEx/v8/Cells_Cultured_fibroblasts	+	EP_correlation_cell_type_oneway:Left_Ventricle:Spleen:GM12878:IMR90:Mesenchymal_Stem_Cell:Mesendoderm:Neural_Progenitor_Cell:Trophoblast-like_Cell:hESC	2.61407e-25	rs1123573;rs144569746;rs4795406;rs4794817;rs3152	7:9:47
ENSG00000071054	9448	MAP4K4	2	102313312	102511149	1	protein_coding	Yes	Yes	Yes	0.999999	NA	4	8.748	35	1.13713e-07	1.29562e-09	eQTLcatalogue/Kasela_2017_T-cell_CD4:PsychENCODE_eQTLs:GTEx/v8/Brain_Cortex:GTEx/v8/Esophagus_Muscularis:GTEx/v8/Heart_Left_Ventricle:GTEx/v8/Pancreas:GTEx/v8/Cells_Cultured_fibroblasts:GTEx/v8/Skin_Sun_Exposed_Lower_leg:GTEx/v8/Testis:GTEx/v8/Thyroid	-	Promoter_anchored_loops:Hippocampus:Left_Ventricle:Liver:Right_Ventricle:Spleen:IMR90:Mesenchymal_Stem_Cell:Mesendoderm:Trophoblast-like_Cell:hESC	5.4044e-20	rs2075186;rs13020553;rs2075186:rs13020553	8
ENSG00000115590	7850	IL1R2	2	102608306	102645006	1	protein_coding	Yes	Yes	Yes	1.95243e-07	-0.0425486	29	8.032	60	1.7501e-279	0	eQTLcatalogue/CEDAR_rectum:eQTLcatalogue/CEDAR_transverse_colon:eQTLcatalogue/Fairfax_2014_IFN24:eQTLcatalogue/Fairfax_2014_LPS24:eQTLcatalogue/Fairfax_2014_naive:eQTLcatalogue/GEUVADIS_ge_LCL:eQTLcatalogue/Lepik_2017_ge_blood:eQTLcatalogue/TwinsUK_ge_blood:eQTLcatalogue/TwinsUK_ge_LCL:eQTLcatalogue/TwinsUK_ge_skin:eQTLGen_cis_eQTLs:BIOSQTL/BIOS_eQTL_geneLevel:GTEx/v8/Esophagus_Mucosa:GTEx/v8/Liver:GTEx/v8/Skin_Not_Sun_Exposed_Suprapubic:GTEx/v8/Skin_Sun_Exposed_Lower_leg	-	EP_correlation_cell_type_oneway:EP_correlation_organ_oneway:Aorta:Bladder:Left_Ventricle:Liver:Lung:Psoas:Right_Ventricle:Spleen:GM12878:IMR90:Mesenchymal_Stem_Cell:Mesendoderm:Trophoblast-like_Cell:hESC	5.4044e-20	rs13020553;rs2075186;rs2075186:rs13020553:rs2075186	8
ENSG00000115594	3554	IL1R1	2	102681004	102796334	1	protein_coding	Yes	Yes	Yes	0.362921	-0.0796714	176	11.55	460	2.5601e-49	0	eQTLcatalogue/Fairfax_2014_LPS2:eQTLcatalogue/GEUVADIS_ge_LCL:eQTLcatalogue/Lepik_2017_ge_blood:eQTLcatalogue/TwinsUK_ge_LCL:PsychENCODE_eQTLs:DICE/Monocyte_classical:DICE/T_CD4_TFH:eQTLGen_cis_eQTLs:BIOSQTL/BIOS_eQTL_geneLevel:CMC_SVA_cis:CMC_NoSVA_cis:GTEx/v8/Adipose_Subcutaneous:GTEx/v8/Artery_Aorta:GTEx/v8/Brain_Caudate_basal_ganglia:GTEx/v8/Brain_Putamen_basal_ganglia:GTEx/v8/Esophagus_Gastroesophageal_Junction:GTEx/v8/Esophagus_Mucosa:GTEx/v8/Nerve_Tibial:GTEx/v8/Pancreas:GTEx/v8/Prostate:GTEx/v8/Cells_Cultured_fibroblasts:GTEx/v8/Skin_Sun_Exposed_Lower_leg:GTEx/v8/Stomach:GTEx/v8/Thyroid	-	Aorta:Left_Ventricle:Liver:Pancreas:Psoas:Spleen:GM12878:IMR90:Mesenchymal_Stem_Cell:Mesendoderm:Trophoblast-like_Cell:hESC	1.005e-18	rs13020553;rs2075186;rs2075186:rs2075186:rs13020553	8
ENSG00000115598	8808	IL1RL2	2	102803433	102856462	1	protein_coding	Yes	Yes	Yes	1.96904e-07	0.469447	161	12.25	500	1.96438e-24	1.73378e-19	eQTLcatalogue/BLUEPRINT_ge_monocyte:eQTLcatalogue/TwinsUK_ge_skin:PsychENCODE_eQTLs:CMC_SVA_cis:CMC_NoSVA_cis:GTEx/v8/Brain_Caudate_basal_ganglia:GTEx/v8/Brain_Frontal_Cortex_BA9:GTEx/v8/Brain_Nucleus_accumbens_basal_ganglia:GTEx/v8/Brain_Putamen_basal_ganglia:GTEx/v8/Esophagus_Mucosa:GTEx/v8/Pancreas:GTEx/v8/Prostate:GTEx/v8/Cells_Cultured_fibroblasts:GTEx/v8/Skin_Not_Sun_Exposed_Suprapubic:GTEx/v8/Skin_Sun_Exposed_Lower_leg:GTEx/v8/Thyroid	-	Promoter_anchored_loops:Adult_Cortex:Fetal_Cortex:Aorta:Left_Ventricle:Liver:Right_Ventricle:Spleen:GM12878:IMR90:Mesenchymal_Stem_Cell:Mesendoderm:Trophoblast-like_Cell:hESC	5.4044e-20	rs13020553;rs2075186;rs13020553:rs13020553;rs2075186:rs2075186	8
ENSG00000115602	9173	IL1RL1	2	102927962	102968497	1	protein_coding	Yes	Yes	Yes	1.2806e-07	0.530986	238	16.51	889	0	0	EyeGEx:eQTLcatalogue/BrainSeq_ge_brain:eQTLcatalogue/CEDAR_monocyte_CD14:eQTLcatalogue/Lepik_2017_ge_blood:PsychENCODE_eQTLs:DICE/T_CD4_naive_activated:DICE/T_CD8_naive_activated:eQTLGen_cis_eQTLs:BIOSQTL/BIOS_eQTL_geneLevel:xQTLServer_eQTLs:CMC_SVA_cis:CMC_NoSVA_cis:BRAINEAC/MEDU:BRAINEAC/PUTM:GTEx/v8/Brain_Amygdala:GTEx/v8/Brain_Anterior_cingulate_cortex_BA24:GTEx/v8/Brain_Caudate_basal_ganglia:GTEx/v8/Brain_Cerebellar_Hemisphere:GTEx/v8/Brain_Cerebellum:GTEx/v8/Brain_Cortex:GTEx/v8/Brain_Frontal_Cortex_BA9:GTEx/v8/Brain_Hippocampus:GTEx/v8/Brain_Hypothalamus:GTEx/v8/Brain_Nucleus_accumbens_basal_ganglia:GTEx/v8/Brain_Putamen_basal_ganglia:GTEx/v8/Brain_Spinal_cord_cervical_c-1:GTEx/v8/Brain_Substantia_nigra:GTEx/v8/Esophagus_Mucosa:GTEx/v8/Lung:GTEx/v8/Cells_Cultured_fibroblasts:GTEx/v8/Thyroid	+	EP_correlation_cell_type_oneway:Aorta:Left_Ventricle:Liver:IMR90:Mesenchymal_Stem_Cell:Mesendoderm:Trophoblast-like_Cell:hESC	5.4044e-20	rs13020553;rs2075186;rs13020553:rs13020553;rs2075186:rs2075186	8
ENSG00000115604	8809	IL18R1	2	102927989	103015218	1	protein_coding	Yes	Yes	Yes	5.02098e-07	0.218567	374	16.51	1170	5.8496e-236	0	EyeGEx:eQTLcatalogue/Alasoo_2018_ge_macrophage_IFNg_Salmonella:eQTLcatalogue/Alasoo_2018_ge_macrophage_IFNg:eQTLcatalogue/Alasoo_2018_ge_macrophage_naive:eQTLcatalogue/Alasoo_2018_ge_macrophage_Salmonella:eQTLcatalogue/BLUEPRINT_ge_monocyte:eQTLcatalogue/BLUEPRINT_ge_neutrophil:eQTLcatalogue/BLUEPRINT_ge_T-cell:eQTLcatalogue/BrainSeq_ge_brain:eQTLcatalogue/CEDAR_neutrophil_CD15:eQTLcatalogue/CEDAR_T-cell_CD4:eQTLcatalogue/CEDAR_T-cell_CD8:eQTLcatalogue/Fairfax_2012_B-cell_CD19:eQTLcatalogue/Fairfax_2014_LPS2:eQTLcatalogue/Kasela_2017_T-cell_CD4:eQTLcatalogue/Kasela_2017_T-cell_CD8:eQTLcatalogue/Lepik_2017_ge_blood:eQTLcatalogue/Nedelec_2016_ge_macrophage_Listeria:eQTLcatalogue/Nedelec_2016_ge_macrophage_Salmonella:eQTLcatalogue/TwinsUK_ge_LCL:eQTLcatalogue/TwinsUK_ge_skin:PsychENCODE_eQTLs:DICE/B_cell_naive:DICE/T_CD4_naive:DICE/T_CD4_naive_activated:DICE/Monocyte_classical:DICE/NK:DICE/T_CD4_TFH:DICE/T_CD4_TH1:DICE/T_CD4_TH17:DICE/T_CD4_TH1_17:DICE/T_CD4_TH2:DICE/T_CD4_memory_TREG:DICE/T_CD4_naive_TREG:eQTLGen_cis_eQTLs:BIOSQTL/BIOS_eQTL_geneLevel:CMC_SVA_cis:CMC_NoSVA_cis:BRAINEAC/MEDU:BRAINEAC/PUTM:GTEx/v8/Adipose_Subcutaneous:GTEx/v8/Adipose_Visceral_Omentum:GTEx/v8/Whole_Blood:GTEx/v8/Artery_Aorta:GTEx/v8/Artery_Tibial:GTEx/v8/Brain_Amygdala:GTEx/v8/Brain_Anterior_cingulate_cortex_BA24:GTEx/v8/Brain_Caudate_basal_ganglia:GTEx/v8/Brain_Cerebellar_Hemisphere:GTEx/v8/Brain_Cerebellum:GTEx/v8/Brain_Cortex:GTEx/v8/Brain_Frontal_Cortex_BA9:GTEx/v8/Brain_Hippocampus:GTEx/v8/Brain_Hypothalamus:GTEx/v8/Brain_Nucleus_accumbens_basal_ganglia:GTEx/v8/Brain_Putamen_basal_ganglia:GTEx/v8/Brain_Spinal_cord_cervical_c-1:GTEx/v8/Brain_Substantia_nigra:GTEx/v8/Breast_Mammary_Tissue:GTEx/v8/Colon_Transverse:GTEx/v8/Esophagus_Mucosa:GTEx/v8/Esophagus_Muscularis:GTEx/v8/Heart_Atrial_Appendage:GTEx/v8/Heart_Left_Ventricle:GTEx/v8/Liver:GTEx/v8/Lung:GTEx/v8/Muscle_Skeletal:GTEx/v8/Nerve_Tibial:GTEx/v8/Pancreas:GTEx/v8/Cells_Cultured_fibroblasts:GTEx/v8/Skin_Not_Sun_Exposed_Suprapubic:GTEx/v8/Skin_Sun_Exposed_Lower_leg:GTEx/v8/Stomach:GTEx/v8/Testis:GTEx/v8/Thyroid	-	EP_correlation_cell_type_oneway:Aorta:Left_Ventricle:Liver:IMR90:Mesenchymal_Stem_Cell:Mesendoderm:Trophoblast-like_Cell:hESC	5.4044e-20	rs13020553;rs2075186;rs13020553:rs13020553;rs2075186:rs2075186	8
ENSG00000115607	8807	IL18RAP	2	103035149	103069025	1	protein_coding	Yes	Yes	Yes	0.366507	0.797204	172	12.59	1176	3.27167e-310	0	eQTLcatalogue/Alasoo_2018_ge_macrophage_IFNg_Salmonella:eQTLcatalogue/Alasoo_2018_ge_macrophage_Salmonella:eQTLcatalogue/BLUEPRINT_ge_neutrophil:eQTLcatalogue/CEDAR_neutrophil_CD15:eQTLcatalogue/Fairfax_2014_LPS24:eQTLcatalogue/Fairfax_2014_LPS2:eQTLcatalogue/Kasela_2017_T-cell_CD4:eQTLcatalogue/Lepik_2017_ge_blood:eQTLcatalogue/Naranbhai_2015_neutrophil_CD16:eQTLcatalogue/Nedelec_2016_ge_macrophage_Salmonella:eQTLcatalogue/TwinsUK_ge_blood:eQTLcatalogue/TwinsUK_ge_skin:DICE/T_CD4_naive_activated:DICE/T_CD4_TFH:DICE/T_CD4_TH17:DICE/T_CD4_TH1_17:DICE/T_CD4_memory_TREG:DICE/T_CD4_naive_TREG:eQTLGen_cis_eQTLs:eQTLGen_trans_eQTLs:BIOSQTL/BIOS_eQTL_geneLevel:GTEx/v8/Adipose_Subcutaneous:GTEx/v8/Whole_Blood:GTEx/v8/Breast_Mammary_Tissue:GTEx/v8/Colon_Transverse:GTEx/v8/Esophagus_Mucosa:GTEx/v8/Esophagus_Muscularis:GTEx/v8/Lung:GTEx/v8/Cells_Cultured_fibroblasts:GTEx/v8/Skin_Not_Sun_Exposed_Suprapubic:GTEx/v8/Skin_Sun_Exposed_Lower_leg:GTEx/v8/Spleen:GTEx/v8/Thyroid	-	EP_correlation_cell_type_oneway:EP_correlation_organ_oneway:Spleen:IMR90:Mesenchymal_Stem_Cell:Mesendoderm:hESC	2.61407e-25	rs13020553;rs2075186;rs4795406;rs4794817;rs3152;rs2075186:rs13020553:rs2075186	8:47
ENSG00000180251	389015	SLC9A4	2	103089762	103150431	1	protein_coding	Yes	Yes	Yes	1.58073e-06	1.34927	186	14.69	674	2.20519e-26	9.45042e-35	GTEx/v8/Esophagus_Mucosa:GTEx/v8/Testis	-	EP_correlation_cell_type_oneway:EP_correlation_organ_oneway:Adult_Cortex:Left_Ventricle:Liver:GM12878:IMR90:Mesenchymal_Stem_Cell:Mesendoderm:Trophoblast-like_Cell:hESC	5.4044e-20	rs13020553;rs2075186;rs2075186:rs13020553:rs2075186	8
ENSG00000115616	6549	SLC9A2	2	103236166	103327777	1	protein_coding	Yes	Yes	Yes	0.481161	0.320886	52	12.89	501	6.32529e-48	0	EyeGEx:eQTLcatalogue/BrainSeq_ge_brain:eQTLcatalogue/CEDAR_ileum:PsychENCODE_eQTLs:BIOSQTL/BIOS_eQTL_geneLevel:CMC_SVA_cis:CMC_NoSVA_cis:GTEx/v8/Adrenal_Gland:GTEx/v8/Artery_Aorta:GTEx/v8/Brain_Cortex:GTEx/v8/Brain_Hippocampus:GTEx/v8/Breast_Mammary_Tissue:GTEx/v8/Lung:GTEx/v8/Muscle_Skeletal:GTEx/v8/Testis:GTEx/v8/Thyroid	-	Adult_Cortex:IMR90:Mesenchymal_Stem_Cell:Mesendoderm:Trophoblast-like_Cell:hESC	1.005e-18	rs2075186;rs13020553;rs2075186:rs13020553:rs13020553	8
ENSG00000135953	84804	MFSD9	2	103332299	103353347	-1	protein_coding	Yes	Yes	Yes	7.7206e-06	1.80919	23	6.937	438	3.27167e-310	0	eQTLcatalogue/BLUEPRINT_ge_monocyte:eQTLcatalogue/BLUEPRINT_ge_neutrophil:eQTLcatalogue/CEDAR_neutrophil_CD15:eQTLcatalogue/Lepik_2017_ge_blood:eQTLcatalogue/Naranbhai_2015_neutrophil_CD16:eQTLcatalogue/TwinsUK_ge_blood:eQTLcatalogue/TwinsUK_ge_fat:PsychENCODE_eQTLs:eQTLGen_cis_eQTLs:BIOSQTL/BIOS_eQTL_geneLevel:GTEx/v8/Adipose_Subcutaneous:GTEx/v8/Adipose_Visceral_Omentum:GTEx/v8/Whole_Blood:GTEx/v8/Lung:GTEx/v8/Spleen	+	Adult_Cortex:Left_Ventricle:IMR90:Mesenchymal_Stem_Cell:Mesendoderm:Trophoblast-like_Cell:hESC	1.005e-18	rs2075186;rs13020553;rs2075186:rs13020553:rs13020553	8
ENSG00000170417	130827	TMEM182	2	103353367	103460352	1	protein_coding	Yes	Yes	Yes	0.0159877	-0.409455	11	7.511	25	1.33568e-12	1.49389e-11	eQTLcatalogue/GENCORD_ge_T-cell:eQTLcatalogue/TwinsUK_ge_fat:DICE/T_CD4_naive_activated:GTEx/v8/Heart_Atrial_Appendage:GTEx/v8/Muscle_Skeletal	NA	Adult_Cortex:Left_Ventricle:IMR90:Mesenchymal_Stem_Cell:Mesendoderm:Trophoblast-like_Cell:hESC	1.005e-18	rs2075186;rs13020553;rs2075186:rs13020553:rs13020553	8
ENSG00000153093	55289	ACOXL	2	111490150	111875799	1	protein_coding	Yes	Yes	Yes	6.28385e-10	NA	89	17.63	48	5.59778e-05	0.00125116	PsychENCODE_eQTLs:GTEx/v8/Testis	+	GM12878:IMR90:Mesenchymal_Stem_Cell:Mesendoderm:hESC	9.12921e-11	rs144569746	9
ENSG00000153094	10018	BCL2L11	2	111876955	111926024	1	protein_coding	Yes	Yes	Yes	0.950823	-0.784774	77	15.75	180	3.0403e-38	0	EyeGEx:eQTLcatalogue/CEDAR_monocyte_CD14:eQTLcatalogue/Fairfax_2012_B-cell_CD19:eQTLcatalogue/Fairfax_2014_IFN24:eQTLcatalogue/Fairfax_2014_LPS24:eQTLcatalogue/Fairfax_2014_LPS2:eQTLcatalogue/Fairfax_2014_naive:eQTLcatalogue/Kasela_2017_T-cell_CD4:eQTLcatalogue/Lepik_2017_ge_blood:eQTLcatalogue/TwinsUK_ge_fat:eQTLcatalogue/TwinsUK_ge_skin:eQTLGen_cis_eQTLs:eQTLGen_trans_eQTLs:BIOSQTL/BIOS_eQTL_geneLevel:CMC_SVA_cis:CMC_NoSVA_cis:BRAINEAC/CRBL:GTEx/v8/Adrenal_Gland:GTEx/v8/Brain_Cerebellar_Hemisphere:GTEx/v8/Brain_Cerebellum:GTEx/v8/Esophagus_Mucosa:GTEx/v8/Muscle_Skeletal:GTEx/v8/Nerve_Tibial:GTEx/v8/Pancreas:GTEx/v8/Skin_Not_Sun_Exposed_Suprapubic:GTEx/v8/Skin_Sun_Exposed_Lower_leg:GTEx/v8/Thyroid	+	GM12878:IMR90:Mesenchymal_Stem_Cell:Mesendoderm:hESC	1.74847e-21	rs144569746;rs4795406	9:47
ENSG00000065413	91526	ANKRD44	2	197831741	198175897	-1	protein_coding	Yes	Yes	Yes	0.775903	NA	44	18.47	682	1.25299e-256	0	eQTLcatalogue/BLUEPRINT_ge_T-cell:eQTLcatalogue/CEDAR_neutrophil_CD15:eQTLcatalogue/GEUVADIS_ge_LCL:eQTLcatalogue/TwinsUK_ge_LCL:PsychENCODE_eQTLs:DICE/T_CD4_naive:DICE/T_CD4_naive_TREG:eQTLGen_cis_eQTLs:BIOSQTL/BIOS_eQTL_geneLevel:CMC_SVA_cis:CMC_NoSVA_cis:GTEx/v8/Adipose_Subcutaneous:GTEx/v8/Adrenal_Gland:GTEx/v8/Artery_Tibial:GTEx/v8/Esophagus_Mucosa:GTEx/v8/Heart_Atrial_Appendage:GTEx/v8/Muscle_Skeletal:GTEx/v8/Nerve_Tibial:GTEx/v8/Cells_Cultured_fibroblasts:GTEx/v8/Skin_Not_Sun_Exposed_Suprapubic:GTEx/v8/Skin_Sun_Exposed_Lower_leg:GTEx/v8/Testis	+	EP_correlation_cell_type_oneway	1.824e-08	rs12151726	10
ENSG00000115524	23451	SF3B1	2	198254508	198299815	-1	protein_coding	Yes	Yes	Yes	1	-0.619089	44	12.13	770	4.0655e-54	0	EyeGEx:eQTLcatalogue/Alasoo_2018_ge_macrophage_IFNg:eQTLcatalogue/BLUEPRINT_ge_neutrophil:eQTLcatalogue/BLUEPRINT_ge_T-cell:eQTLcatalogue/Fairfax_2014_IFN24:PsychENCODE_eQTLs:eQTLGen_cis_eQTLs:BIOSQTL/BIOS_eQTL_geneLevel:CMC_SVA_cis:CMC_NoSVA_cis:GTEx/v8/Adipose_Subcutaneous:GTEx/v8/Artery_Aorta:GTEx/v8/Artery_Tibial:GTEx/v8/Brain_Caudate_basal_ganglia:GTEx/v8/Brain_Cerebellar_Hemisphere:GTEx/v8/Brain_Cerebellum:GTEx/v8/Brain_Hypothalamus:GTEx/v8/Breast_Mammary_Tissue:GTEx/v8/Colon_Transverse:GTEx/v8/Esophagus_Gastroesophageal_Junction:GTEx/v8/Esophagus_Mucosa:GTEx/v8/Esophagus_Muscularis:GTEx/v8/Muscle_Skeletal:GTEx/v8/Nerve_Tibial:GTEx/v8/Pancreas:GTEx/v8/Skin_Not_Sun_Exposed_Suprapubic:GTEx/v8/Skin_Sun_Exposed_Lower_leg:GTEx/v8/Small_Intestine_Terminal_Ileum:GTEx/v8/Spleen:GTEx/v8/Testis:GTEx/v8/Thyroid:GTEx/v8/Vagina	-	EP_correlation_cell_type_oneway:Adult_Cortex:Fetal_Cortex:IMR90	1.824e-08	rs12151726	10
ENSG00000115520	80219	COQ10B	2	198318147	198340032	1	protein_coding	Yes	Yes	Yes	0.140033	-0.989156	37	12.36	413	1.3628e-20	0	eQTLcatalogue/Fairfax_2014_IFN24:eQTLGen_cis_eQTLs:BIOSQTL/BIOS_eQTL_geneLevel:GTEx/v8/Cells_Cultured_fibroblasts:GTEx/v8/Testis	+	Promoter_anchored_loops:EP_correlation_cell_type_oneway:IMR90	1.17937e-07	rs12151726	10
ENSG00000144381	3329	HSPD1	2	198351305	198381461	-1	protein_coding	Yes	Yes	Yes	0.985208	-0.813832	42	21.2	455	1.95607e-07	2.96966e-05	EyeGEx:eQTLcatalogue/BLUEPRINT_ge_monocyte:PsychENCODE_eQTLs:BIOSQTL/BIOS_eQTL_geneLevel:CMC_SVA_cis:CMC_NoSVA_cis:GTEx/v8/Cells_Cultured_fibroblasts:GTEx/v8/Testis:GTEx/v8/Thyroid	-	Liver:GM12878:IMR90:Mesenchymal_Stem_Cell:Mesendoderm:hESC	1.824e-08	rs12151726	10
ENSG00000115541	3336	HSPE1	2	198364718	198368181	1	protein_coding	Yes	Yes	Yes	0.787528	-0.835658	28	21.2	396	5.7306e-18	0	eQTLcatalogue/BLUEPRINT_ge_neutrophil:eQTLGen_cis_eQTLs:BIOSQTL/BIOS_eQTL_geneLevel	+	Promoter_anchored_loops:Adult_Cortex:Fetal_Cortex:Liver:GM12878:IMR90:Mesenchymal_Stem_Cell:Mesendoderm:hESC	1.824e-08	rs12151726	10
ENSG00000115540	100529241	MOB4	2	198380295	198418423	1	protein_coding	Yes	Yes	Yes	0.777833	-1.62684	45	15.71	4	3.81561e-05	0.00793926	GTEx/v8/Artery_Tibial:GTEx/v8/Pancreas	-	Liver:GM12878:IMR90:Mesenchymal_Stem_Cell:Mesendoderm:hESC	1.824e-08	rs12151726	10
ENSG00000162944	130132	RFTN2	2	198432948	198540769	-1	protein_coding	Yes	Yes	Yes	0.00207696	0.166398	147	13.6	712	1.916e-45	0	eQTLcatalogue/HipSci_ge_iPSC:eQTLcatalogue/TwinsUK_ge_fat:PsychENCODE_eQTLs:DICE/T_CD4_TH2:eQTLGen_cis_eQTLs:BIOSQTL/BIOS_eQTL_geneLevel:GTEx/v8/Adipose_Subcutaneous:GTEx/v8/Adipose_Visceral_Omentum:GTEx/v8/Artery_Tibial:GTEx/v8/Breast_Mammary_Tissue:GTEx/v8/Esophagus_Muscularis:GTEx/v8/Heart_Atrial_Appendage:GTEx/v8/Heart_Left_Ventricle:GTEx/v8/Lung:GTEx/v8/Muscle_Skeletal:GTEx/v8/Nerve_Tibial:GTEx/v8/Ovary:GTEx/v8/Pancreas:GTEx/v8/Pituitary:GTEx/v8/Small_Intestine_Terminal_Ileum:GTEx/v8/Spleen:GTEx/v8/Thyroid	-	Promoter_anchored_loops	1.824e-08	rs12151726	10
ENSG00000222017	NA	NA	2	198557830	198639547	1	protein_coding	Yes	Yes	Yes	NA	NA	116	13.55	509	2.4865e-09	8.1845e-05	eQTLcatalogue/GENCORD_ge_T-cell:DICE/T_CD8_naive:DICE/T_CD4_naive_TREG:BIOSQTL/BIOS_eQTL_geneLevel:GTEx/v8/Prostate	+	Promoter_anchored_loops	1.824e-08	rs12151726	10
ENSG00000247626	92935	MARS2	2	198570087	198573113	1	protein_coding	Yes	Yes	Yes	1.41647e-06	-0.302062	47	11.85	719	3.3592e-146	0	eQTLcatalogue/BLUEPRINT_ge_T-cell:eQTLcatalogue/CEDAR_T-cell_CD4:eQTLcatalogue/CEDAR_T-cell_CD8:eQTLcatalogue/Lepik_2017_ge_blood:PsychENCODE_eQTLs:DICE/T_CD4_TH1_17:eQTLGen_cis_eQTLs:BIOSQTL/BIOS_eQTL_geneLevel:CMC_SVA_cis:BRAINEAC/PUTM:GTEx/v8/Lung:GTEx/v8/Prostate:GTEx/v8/Skin_Not_Sun_Exposed_Suprapubic:GTEx/v8/Skin_Sun_Exposed_Lower_leg	+	Promoter_anchored_loops:Adult_Cortex:Fetal_Cortex:Left_Ventricle:GM12878:Mesenchymal_Stem_Cell:Mesendoderm:hESC	1.824e-08	rs12151726	10
ENSG00000152430	66037	BOLL	2	198591603	198651486	-1	protein_coding	Yes	Yes	Yes	0.00790218	-1.24188	72	16.73	356	4.56051e-12	0.00602215	eQTLcatalogue/Kasela_2017_T-cell_CD4:DICE/T_CD4_naive:DICE/T_CD8_naive:DICE/T_CD4_TH17:DICE/T_CD4_TH2:DICE/T_CD4_naive_TREG:GTEx/v8/Muscle_Skeletal	+	Aorta:Hippocampus:Left_Ventricle:Right_Ventricle:GM12878:IMR90:Mesenchymal_Stem_Cell:Mesendoderm:Neural_Progenitor_Cell:Trophoblast-like_Cell:hESC	1.824e-08	rs12151726	10
ENSG00000115896	5334	PLCL1	2	198669426	199437305	1	protein_coding	Yes	Yes	Yes	0.0110524	NA	343	26.7	831	3.2717e-310	0	EyeGEx:eQTLcatalogue/BLUEPRINT_ge_monocyte:eQTLcatalogue/BLUEPRINT_ge_neutrophil:eQTLcatalogue/CEDAR_monocyte_CD14:eQTLcatalogue/CEDAR_neutrophil_CD15:eQTLcatalogue/CEDAR_T-cell_CD8:eQTLcatalogue/Fairfax_2014_IFN24:eQTLcatalogue/Fairfax_2014_LPS24:eQTLcatalogue/Fairfax_2014_LPS2:eQTLcatalogue/Fairfax_2014_naive:eQTLcatalogue/Lepik_2017_ge_blood:eQTLcatalogue/Naranbhai_2015_neutrophil_CD16:eQTLcatalogue/Quach_2016_ge_monocyte_IAV:eQTLcatalogue/Quach_2016_ge_monocyte_LPS:eQTLcatalogue/Quach_2016_ge_monocyte_naive:eQTLcatalogue/Quach_2016_ge_monocyte_Pam3CSK4:eQTLcatalogue/Quach_2016_ge_monocyte_R848:eQTLcatalogue/TwinsUK_ge_blood:eQTLcatalogue/TwinsUK_ge_fat:PsychENCODE_eQTLs:DICE/Monocyte_classical:DICE/Monocyte_non_classical:DICE/NK:eQTLGen_cis_eQTLs:BIOSQTL/BIOS_eQTL_geneLevel:CMC_SVA_cis:GTEx/v8/Whole_Blood:GTEx/v8/Artery_Aorta:GTEx/v8/Lung:GTEx/v8/Muscle_Skeletal:GTEx/v8/Nerve_Tibial:GTEx/v8/Cells_Cultured_fibroblasts:GTEx/v8/Spleen:GTEx/v8/Thyroid	+	Promoter_anchored_loops:Adult_Cortex:Aorta:Hippocampus:Left_Ventricle:Right_Ventricle:GM12878:IMR90:Mesenchymal_Stem_Cell:Mesendoderm:Neural_Progenitor_Cell:Trophoblast-like_Cell:hESC	1.824e-08	rs12151726	10
ENSG00000119004	57404	CYP20A1	2	204103663	204163009	1	protein_coding	Yes	Yes	Yes	7.40838e-10	-0.358177	1	1.471	2	4.39778e-05	1.50194e-05	GTEx/v8/Cells_Cultured_fibroblasts	NA	Left_Ventricle:GM12878:IMR90:Mesenchymal_Stem_Cell	2.21597e-08	rs3181097	11
ENSG00000173166	65059	RAPH1	2	204259068	204400133	-1	protein_coding	Yes	Yes	Yes	0.957851	-0.345685	2	1.63	18	9.38643e-11	2.26941e-08	PsychENCODE_eQTLs:eQTLGen_cis_eQTLs:CMC_SVA_cis:GTEx/v8/Cells_Cultured_fibroblasts	-	Promoter_anchored_loops:EP_correlation_cell_type_oneway:Adult_Cortex:Aorta:Left_Ventricle:Liver:Right_Ventricle:Spleen:GM12878:IMR90:Mesenchymal_Stem_Cell:Mesendoderm:Trophoblast-like_Cell:hESC	3.30551e-10	rs3181097	11
ENSG00000178562	940	CD28	2	204571198	204603635	1	protein_coding	Yes	Yes	Yes	0.511989	-0.824137	42	15.6	38	2.25912e-44	0	eQTLcatalogue/Lepik_2017_ge_blood:eQTLGen_cis_eQTLs:eQTLGen_trans_eQTLs:BIOSQTL/BIOS_eQTL_geneLevel	+	Aorta:Left_Ventricle:Liver:GM12878:IMR90:Mesenchymal_Stem_Cell:Mesendoderm:Trophoblast-like_Cell:hESC	6.84882e-12	rs3181097;rs6454805	11:22
ENSG00000168393	1841	DTYMK	2	242615157	242626406	-1	protein_coding	Yes	Yes	Yes	0.546091	NA	1	1.509	4	9.66941e-07	1.50289e-16	CMC_SVA_cis:CMC_NoSVA_cis:GTEx/v8/Artery_Tibial:GTEx/v8/Brain_Cerebellar_Hemisphere:GTEx/v8/Brain_Cerebellum:GTEx/v8/Brain_Frontal_Cortex_BA9:GTEx/v8/Colon_Sigmoid:GTEx/v8/Nerve_Tibial:GTEx/v8/Pituitary	NA	Promoter_anchored_loops:Fetal_Cortex	0.000228412	rs62192043	12
ENSG00000168395	84289	ING5	2	242641450	242668893	1	protein_coding	Yes	Yes	Yes	0.445394	0.947151	18	12.65	107	2.0645e-241	0	eQTLcatalogue/BLUEPRINT_ge_monocyte:eQTLcatalogue/BLUEPRINT_ge_T-cell:eQTLcatalogue/CEDAR_platelet:eQTLcatalogue/CEDAR_T-cell_CD4:eQTLcatalogue/Lepik_2017_ge_blood:eQTLGen_cis_eQTLs:BIOSQTL/BIOS_eQTL_geneLevel:CMC_SVA_cis:GTEx/v8/Adipose_Subcutaneous:GTEx/v8/Adipose_Visceral_Omentum:GTEx/v8/Adrenal_Gland:GTEx/v8/Whole_Blood:GTEx/v8/Artery_Aorta:GTEx/v8/Artery_Coronary:GTEx/v8/Artery_Tibial:GTEx/v8/Brain_Cerebellum:GTEx/v8/Brain_Frontal_Cortex_BA9:GTEx/v8/Brain_Hippocampus:GTEx/v8/Breast_Mammary_Tissue:GTEx/v8/Colon_Sigmoid:GTEx/v8/Colon_Transverse:GTEx/v8/Esophagus_Gastroesophageal_Junction:GTEx/v8/Esophagus_Mucosa:GTEx/v8/Esophagus_Muscularis:GTEx/v8/Heart_Atrial_Appendage:GTEx/v8/Heart_Left_Ventricle:GTEx/v8/Lung:GTEx/v8/Nerve_Tibial:GTEx/v8/Ovary:GTEx/v8/Pancreas:GTEx/v8/Pituitary:GTEx/v8/Prostate:GTEx/v8/Minor_Salivary_Gland:GTEx/v8/Skin_Not_Sun_Exposed_Suprapubic:GTEx/v8/Skin_Sun_Exposed_Lower_leg:GTEx/v8/Small_Intestine_Terminal_Ileum:GTEx/v8/Spleen:GTEx/v8/Stomach:GTEx/v8/Testis:GTEx/v8/Thyroid	+	Promoter_anchored_loops:Adult_Cortex:Fetal_Cortex	2.74103e-13	rs62192043	12
ENSG00000180902	728294	D2HGDH	2	242673994	242708231	1	protein_coding	Yes	Yes	Yes	0.000752024	0.935811	137	15.69	174	4.1449e-91	0	EyeGEx:eQTLcatalogue/Alasoo_2018_ge_macrophage_IFNg:eQTLcatalogue/Alasoo_2018_ge_macrophage_naive:eQTLcatalogue/BLUEPRINT_ge_monocyte:eQTLcatalogue/BLUEPRINT_ge_T-cell:eQTLcatalogue/CEDAR_ileum:eQTLcatalogue/CEDAR_T-cell_CD4:eQTLcatalogue/CEDAR_T-cell_CD8:eQTLcatalogue/CEDAR_transverse_colon:eQTLcatalogue/Fairfax_2012_B-cell_CD19:eQTLcatalogue/Fairfax_2014_IFN24:eQTLcatalogue/Fairfax_2014_LPS24:eQTLcatalogue/Fairfax_2014_LPS2:eQTLcatalogue/Fairfax_2014_naive:eQTLcatalogue/GENCORD_ge_fibroblast:eQTLcatalogue/GENCORD_ge_LCL:eQTLcatalogue/GENCORD_ge_T-cell:eQTLcatalogue/GEUVADIS_ge_LCL:eQTLcatalogue/HipSci_ge_iPSC:eQTLcatalogue/Kasela_2017_T-cell_CD4:eQTLcatalogue/Kasela_2017_T-cell_CD8:eQTLcatalogue/Lepik_2017_ge_blood:eQTLcatalogue/Naranbhai_2015_neutrophil_CD16:eQTLcatalogue/Nedelec_2016_ge_macrophage_Listeria:eQTLcatalogue/Nedelec_2016_ge_macrophage_naive:eQTLcatalogue/Schwartzentruber_2018_ge_sensory_neuron:PsychENCODE_eQTLs:eQTLGen_cis_eQTLs:BIOSQTL/BIOS_eQTL_geneLevel:CMC_SVA_cis:CMC_NoSVA_cis:GTEx/v8/Adipose_Subcutaneous:GTEx/v8/Adipose_Visceral_Omentum:GTEx/v8/Adrenal_Gland:GTEx/v8/Cells_EBV-transformed_lymphocytes:GTEx/v8/Whole_Blood:GTEx/v8/Artery_Aorta:GTEx/v8/Artery_Coronary:GTEx/v8/Artery_Tibial:GTEx/v8/Brain_Amygdala:GTEx/v8/Brain_Anterior_cingulate_cortex_BA24:GTEx/v8/Brain_Caudate_basal_ganglia:GTEx/v8/Brain_Cerebellar_Hemisphere:GTEx/v8/Brain_Cerebellum:GTEx/v8/Brain_Cortex:GTEx/v8/Brain_Frontal_Cortex_BA9:GTEx/v8/Brain_Hippocampus:GTEx/v8/Brain_Hypothalamus:GTEx/v8/Brain_Nucleus_accumbens_basal_ganglia:GTEx/v8/Brain_Putamen_basal_ganglia:GTEx/v8/Brain_Spinal_cord_cervical_c-1:GTEx/v8/Brain_Substantia_nigra:GTEx/v8/Breast_Mammary_Tissue:GTEx/v8/Colon_Sigmoid:GTEx/v8/Colon_Transverse:GTEx/v8/Esophagus_Gastroesophageal_Junction:GTEx/v8/Esophagus_Mucosa:GTEx/v8/Esophagus_Muscularis:GTEx/v8/Heart_Atrial_Appendage:GTEx/v8/Heart_Left_Ventricle:GTEx/v8/Kidney_Cortex:GTEx/v8/Liver:GTEx/v8/Lung:GTEx/v8/Muscle_Skeletal:GTEx/v8/Nerve_Tibial:GTEx/v8/Ovary:GTEx/v8/Pancreas:GTEx/v8/Pituitary:GTEx/v8/Prostate:GTEx/v8/Minor_Salivary_Gland:GTEx/v8/Cells_Cultured_fibroblasts:GTEx/v8/Skin_Not_Sun_Exposed_Suprapubic:GTEx/v8/Skin_Sun_Exposed_Lower_leg:GTEx/v8/Small_Intestine_Terminal_Ileum:GTEx/v8/Spleen:GTEx/v8/Stomach:GTEx/v8/Testis:GTEx/v8/Thyroid:GTEx/v8/Uterus:GTEx/v8/Vagina	-	Promoter_anchored_loops:EP_correlation_cell_type_oneway:Fetal_Cortex	2.74103e-13	rs62192043	12
ENSG00000154252	64090	GAL3ST2	2	242716240	242743623	1	protein_coding	Yes	Yes	Yes	4.4153e-05	0.0420849	82	6.412	149	7.89751e-34	8.1534e-28	eQTLcatalogue/Alasoo_2018_ge_macrophage_Salmonella:eQTLcatalogue/HipSci_ge_iPSC:PsychENCODE_eQTLs:DICE/T_CD4_TH2:GTEx/v8/Adipose_Subcutaneous:GTEx/v8/Adipose_Visceral_Omentum:GTEx/v8/Artery_Aorta:GTEx/v8/Artery_Coronary:GTEx/v8/Artery_Tibial:GTEx/v8/Brain_Amygdala:GTEx/v8/Brain_Caudate_basal_ganglia:GTEx/v8/Brain_Cerebellar_Hemisphere:GTEx/v8/Brain_Cortex:GTEx/v8/Brain_Frontal_Cortex_BA9:GTEx/v8/Brain_Hypothalamus:GTEx/v8/Brain_Nucleus_accumbens_basal_ganglia:GTEx/v8/Brain_Putamen_basal_ganglia:GTEx/v8/Brain_Spinal_cord_cervical_c-1:GTEx/v8/Breast_Mammary_Tissue:GTEx/v8/Colon_Sigmoid:GTEx/v8/Esophagus_Gastroesophageal_Junction:GTEx/v8/Esophagus_Mucosa:GTEx/v8/Esophagus_Muscularis:GTEx/v8/Heart_Atrial_Appendage:GTEx/v8/Liver:GTEx/v8/Lung:GTEx/v8/Muscle_Skeletal:GTEx/v8/Nerve_Tibial:GTEx/v8/Pituitary:GTEx/v8/Prostate:GTEx/v8/Minor_Salivary_Gland:GTEx/v8/Skin_Not_Sun_Exposed_Suprapubic:GTEx/v8/Skin_Sun_Exposed_Lower_leg:GTEx/v8/Spleen:GTEx/v8/Testis:GTEx/v8/Thyroid	+	Promoter_anchored_loops:EP_correlation_organ_oneway	2.74103e-13	rs62192043	12
ENSG00000204099	129807	NEU4	2	242749920	242758739	1	protein_coding	Yes	Yes	Yes	0.000277583	1.4472	7	4.853	121	2.65587e-11	2.42102e-49	eQTLcatalogue/Alasoo_2018_ge_macrophage_IFNg_Salmonella:eQTLcatalogue/Alasoo_2018_ge_macrophage_Salmonella:eQTLcatalogue/CEDAR_transverse_colon:eQTLcatalogue/Fairfax_2014_LPS2:eQTLcatalogue/Kasela_2017_T-cell_CD8:DICE/T_CD4_naive_TREG:BIOSQTL/BIOS_eQTL_geneLevel:BRAINEAC/TCTX:GTEx/v8/Adipose_Subcutaneous:GTEx/v8/Artery_Aorta:GTEx/v8/Artery_Tibial:GTEx/v8/Brain_Cerebellum:GTEx/v8/Brain_Nucleus_accumbens_basal_ganglia:GTEx/v8/Breast_Mammary_Tissue:GTEx/v8/Colon_Transverse:GTEx/v8/Esophagus_Muscularis:GTEx/v8/Heart_Left_Ventricle:GTEx/v8/Lung:GTEx/v8/Muscle_Skeletal:GTEx/v8/Nerve_Tibial:GTEx/v8/Pituitary:GTEx/v8/Prostate:GTEx/v8/Skin_Not_Sun_Exposed_Suprapubic:GTEx/v8/Skin_Sun_Exposed_Lower_leg:GTEx/v8/Testis:GTEx/v8/Thyroid	+	Promoter_anchored_loops:EP_correlation_cell_type_oneway:EP_correlation_organ_oneway	2.74103e-13	rs62192043	12
ENSG00000196653	91392	ZNF502	3	44754135	44765323	1	protein_coding	Yes	Yes	Yes	1.40777e-05	0.252899	1	0.602	6	5.1525e-30	0	eQTLGen_cis_eQTLs	-	IMR90	0.00977335	rs79939301;rs71327040	13
ENSG00000075914	23016	EXOSC7	3	45016733	45077558	1	protein_coding	Yes	Yes	Yes	0.0141395	NA	2	3.454	21	5.71129e-06	0.0018859	BRAINEAC/SNIG:GTEx/v8/Adipose_Subcutaneous	-	Adult_Cortex:Fetal_Cortex:IMR90:Mesenchymal_Stem_Cell:Mesendoderm:Trophoblast-like_Cell	7.69699e-23	rs79939301;rs73058468;rs71327040;rs11712469;rs73062389;rs73058468:rs141045534:rs79939301:rs11712469:rs71327040;rs77116118:rs71327040;rs11712469:rs3213480;rs73058468:rs71327040;rs3213480:rs71327040:rs3213480:rs79939301;rs79939301:rs141045534;rs73058468:rs79939301;rs141045534:rs73062389:rs79939301;rs141045534;rs73058468:rs11712469;rs73058468:rs77116118:rs11712469;rs73062389:rs11712469;rs77116118:rs11712469;rs3213480:rs11712469;rs3213480;rs77116118	13
ENSG00000163815	7123	CLEC3B	3	45043040	45077563	1	protein_coding	Yes	Yes	Yes	0.00038011	-0.0189533	2	3.454	13	1.7829e-20	0	eQTLGen_cis_eQTLs:GTEx/v8/Adipose_Subcutaneous	-	IMR90:Mesenchymal_Stem_Cell:Mesendoderm	7.69699e-23	rs79939301;rs73058468;rs3213480;rs73062389;rs79939301:rs73058468:rs141045534:rs71327040;rs79939301:rs141045534;rs73058468:rs3213480;rs73058468:rs79939301;rs141045534:rs79939301;rs73058468:rs73062389:rs79939301;rs141045534;rs73058468:rs11712469;rs73058468:rs11712469:rs77116118:rs11712469;rs73062389:rs11712469;rs77116118:rs71327040;rs11712469:rs11712469;rs73058468:rs71327040;rs77116118	13
ENSG00000163814	64866	CDCP1	3	45123770	45187914	-1	protein_coding	Yes	Yes	Yes	0.0211525	1.80557	6	3.127	116	5.5413e-16	0	eQTLcatalogue/Alasoo_2018_ge_macrophage_Salmonella:eQTLcatalogue/Fairfax_2014_IFN24:eQTLcatalogue/Fairfax_2014_LPS24:eQTLcatalogue/GENCORD_ge_LCL:eQTLcatalogue/GEUVADIS_ge_LCL:eQTLcatalogue/TwinsUK_ge_LCL:DICE/Monocyte_classical:eQTLGen_cis_eQTLs:BIOSQTL/BIOS_eQTL_geneLevel:GTEx/v8/Adipose_Subcutaneous:GTEx/v8/Adipose_Visceral_Omentum:GTEx/v8/Brain_Caudate_basal_ganglia:GTEx/v8/Esophagus_Mucosa:GTEx/v8/Pituitary:GTEx/v8/Cells_Cultured_fibroblasts:GTEx/v8/Skin_Sun_Exposed_Lower_leg:GTEx/v8/Spleen:GTEx/v8/Testis:GTEx/v8/Thyroid	+	IMR90:Mesenchymal_Stem_Cell:Mesendoderm:Trophoblast-like_Cell:hESC	7.69699e-23	rs79939301;rs73058468;rs71327040;rs11712469;rs79939301:rs73058468:rs79939301;rs73058468:rs141045534:rs71327040;rs79939301:rs141045534;rs73058468:rs3213480;rs73058468:rs79939301;rs141045534:rs73062389:rs79939301;rs141045534;rs73058468:rs11712469;rs73058468:rs11712469:rs77116118:rs11712469;rs73062389:rs11712469;rs77116118:rs71327040;rs3213480:rs11712469;rs3213480;rs73058468:rs3213480:rs71327040;rs11712469:rs11712469;rs3213480:rs71327040;rs77116118;rs79939301:rs71327040:rs71327040;rs73058468:rs71327040	13
ENSG00000249992	25907	TMEM158	3	45265958	45267770	-1	protein_coding	Yes	Yes	Yes	0.382809	NA	13	7.032	107	3.9457e-49	0	eQTLcatalogue/Quach_2016_ge_monocyte_naive:eQTLcatalogue/Quach_2016_ge_monocyte_R848:PsychENCODE_eQTLs:eQTLGen_cis_eQTLs:BIOSQTL/BIOS_eQTL_geneLevel:CMC_SVA_cis:GTEx/v8/Adipose_Visceral_Omentum:GTEx/v8/Artery_Tibial:GTEx/v8/Esophagus_Mucosa:GTEx/v8/Skin_Not_Sun_Exposed_Suprapubic:GTEx/v8/Skin_Sun_Exposed_Lower_leg:GTEx/v8/Stomach	+	Promoter_anchored_loops:Adult_Cortex:Fetal_Cortex:Left_Ventricle:Spleen:IMR90:Mesenchymal_Stem_Cell:Mesendoderm:Trophoblast-like_Cell:hESC	1.00298e-17	rs73058468;rs79939301;rs141045534;rs11712469;rs3213480;rs73058468:rs141045534:rs79939301:rs11712469;rs3213480:rs71327040;rs77116118:rs11712469:rs71327040;rs11712469:rs11712469;rs73058468:rs71327040;rs73058468:rs3213480;rs73058468:rs3213480:rs71327040:rs79939301;rs79939301:rs141045534;rs73058468:rs79939301;rs141045534:rs73062389:rs79939301;rs73058468:rs77116118:rs11712469;rs73062389:rs11712469;rs77116118:rs11712469	13
ENSG00000011376	23395	LARS2	3	45429998	45590913	1	protein_coding	Yes	Yes	Yes	2.60644e-07	-0.65665	46	12.13	288	0	0	EyeGEx:eQTLcatalogue/Alasoo_2018_ge_macrophage_IFNg_Salmonella:eQTLcatalogue/Alasoo_2018_ge_macrophage_IFNg:eQTLcatalogue/Alasoo_2018_ge_macrophage_naive:eQTLcatalogue/Alasoo_2018_ge_macrophage_Salmonella:eQTLcatalogue/BLUEPRINT_ge_monocyte:eQTLcatalogue/BLUEPRINT_ge_T-cell:eQTLcatalogue/BrainSeq_ge_brain:eQTLcatalogue/CEDAR_rectum:eQTLcatalogue/CEDAR_T-cell_CD4:eQTLcatalogue/CEDAR_T-cell_CD8:eQTLcatalogue/Fairfax_2014_IFN24:eQTLcatalogue/Fairfax_2014_LPS24:eQTLcatalogue/Fairfax_2014_LPS2:eQTLcatalogue/Fairfax_2014_naive:eQTLcatalogue/GENCORD_ge_fibroblast:eQTLcatalogue/GENCORD_ge_LCL:eQTLcatalogue/GENCORD_ge_T-cell:eQTLcatalogue/GEUVADIS_ge_LCL:eQTLcatalogue/HipSci_ge_iPSC:eQTLcatalogue/Lepik_2017_ge_blood:eQTLcatalogue/Nedelec_2016_ge_macrophage_naive:eQTLcatalogue/Quach_2016_ge_monocyte_naive:eQTLcatalogue/Quach_2016_ge_monocyte_Pam3CSK4:eQTLcatalogue/Schwartzentruber_2018_ge_sensory_neuron:eQTLcatalogue/TwinsUK_ge_fat:eQTLcatalogue/TwinsUK_ge_LCL:eQTLcatalogue/TwinsUK_ge_skin:PsychENCODE_eQTLs:eQTLGen_cis_eQTLs:BIOSQTL/BIOS_eQTL_geneLevel:xQTLServer_eQTLs:CMC_SVA_cis:CMC_NoSVA_cis:GTEx/v8/Adipose_Subcutaneous:GTEx/v8/Adipose_Visceral_Omentum:GTEx/v8/Adrenal_Gland:GTEx/v8/Cells_EBV-transformed_lymphocytes:GTEx/v8/Whole_Blood:GTEx/v8/Artery_Aorta:GTEx/v8/Artery_Coronary:GTEx/v8/Artery_Tibial:GTEx/v8/Brain_Amygdala:GTEx/v8/Brain_Anterior_cingulate_cortex_BA24:GTEx/v8/Brain_Caudate_basal_ganglia:GTEx/v8/Brain_Cerebellar_Hemisphere:GTEx/v8/Brain_Cerebellum:GTEx/v8/Brain_Cortex:GTEx/v8/Brain_Frontal_Cortex_BA9:GTEx/v8/Brain_Hippocampus:GTEx/v8/Brain_Hypothalamus:GTEx/v8/Brain_Nucleus_accumbens_basal_ganglia:GTEx/v8/Brain_Putamen_basal_ganglia:GTEx/v8/Breast_Mammary_Tissue:GTEx/v8/Colon_Sigmoid:GTEx/v8/Colon_Transverse:GTEx/v8/Esophagus_Gastroesophageal_Junction:GTEx/v8/Esophagus_Mucosa:GTEx/v8/Esophagus_Muscularis:GTEx/v8/Heart_Atrial_Appendage:GTEx/v8/Heart_Left_Ventricle:GTEx/v8/Liver:GTEx/v8/Lung:GTEx/v8/Muscle_Skeletal:GTEx/v8/Nerve_Tibial:GTEx/v8/Ovary:GTEx/v8/Pancreas:GTEx/v8/Pituitary:GTEx/v8/Minor_Salivary_Gland:GTEx/v8/Cells_Cultured_fibroblasts:GTEx/v8/Skin_Not_Sun_Exposed_Suprapubic:GTEx/v8/Skin_Sun_Exposed_Lower_leg:GTEx/v8/Small_Intestine_Terminal_Ileum:GTEx/v8/Spleen:GTEx/v8/Stomach:GTEx/v8/Testis:GTEx/v8/Thyroid	+	Promoter_anchored_loops:Adult_Cortex:Fetal_Cortex:IMR90:Mesenchymal_Stem_Cell:Mesendoderm	6.46189e-12	rs79939301;rs73058468;rs141045534;rs71327040;rs3213480;rs11712469;rs3213480:rs11712469:rs11712469;rs73058468:rs11712469;rs3213480:rs11712469;rs73058468:rs71327040:rs71327040;rs77116118:rs73058468:rs79939301:rs141045534:rs79939301;rs73058468:rs71327040;rs79939301:rs73062389:rs79939301	13
ENSG00000144791	8994	LIMD1	3	45596886	45727830	1	protein_coding	Yes	Yes	Yes	0.127771	0.27358	194	15.63	545	6.33671e-147	0	EyeGEx:eQTLcatalogue/BrainSeq_ge_brain:eQTLcatalogue/CEDAR_rectum:eQTLcatalogue/GENCORD_ge_T-cell:eQTLcatalogue/HipSci_ge_iPSC:eQTLcatalogue/Lepik_2017_ge_blood:eQTLcatalogue/TwinsUK_ge_blood:eQTLcatalogue/TwinsUK_ge_fat:eQTLcatalogue/TwinsUK_ge_LCL:eQTLcatalogue/TwinsUK_ge_skin:eQTLcatalogue/van_de_Bunt_2015_ge_pancreatic_islet:DICE/B_cell_naive:DICE/T_CD4_naive:DICE/T_CD8_naive:DICE/T_CD8_naive_activated:DICE/Monocyte_non_classical:DICE/NK:DICE/T_CD4_TFH:DICE/T_CD4_TH1:DICE/T_CD4_TH17:DICE/T_CD4_TH1_17:DICE/T_CD4_TH2:DICE/T_CD4_memory_TREG:DICE/T_CD4_naive_TREG:eQTLGen_cis_eQTLs:BIOSQTL/BIOS_eQTL_geneLevel:CMC_SVA_cis:BRAINEAC/FCTX:BRAINEAC/PUTM:BRAINEAC/SNIG:BRAINEAC/THAL:BRAINEAC/aveALL:GTEx/v8/Adipose_Subcutaneous:GTEx/v8/Adipose_Visceral_Omentum:GTEx/v8/Adrenal_Gland:GTEx/v8/Cells_EBV-transformed_lymphocytes:GTEx/v8/Whole_Blood:GTEx/v8/Artery_Aorta:GTEx/v8/Artery_Coronary:GTEx/v8/Artery_Tibial:GTEx/v8/Brain_Amygdala:GTEx/v8/Brain_Anterior_cingulate_cortex_BA24:GTEx/v8/Brain_Caudate_basal_ganglia:GTEx/v8/Brain_Cortex:GTEx/v8/Brain_Frontal_Cortex_BA9:GTEx/v8/Brain_Hypothalamus:GTEx/v8/Brain_Nucleus_accumbens_basal_ganglia:GTEx/v8/Brain_Putamen_basal_ganglia:GTEx/v8/Breast_Mammary_Tissue:GTEx/v8/Colon_Sigmoid:GTEx/v8/Colon_Transverse:GTEx/v8/Esophagus_Gastroesophageal_Junction:GTEx/v8/Esophagus_Mucosa:GTEx/v8/Esophagus_Muscularis:GTEx/v8/Heart_Atrial_Appendage:GTEx/v8/Heart_Left_Ventricle:GTEx/v8/Liver:GTEx/v8/Lung:GTEx/v8/Muscle_Skeletal:GTEx/v8/Nerve_Tibial:GTEx/v8/Ovary:GTEx/v8/Pancreas:GTEx/v8/Pituitary:GTEx/v8/Prostate:GTEx/v8/Minor_Salivary_Gland:GTEx/v8/Cells_Cultured_fibroblasts:GTEx/v8/Skin_Not_Sun_Exposed_Suprapubic:GTEx/v8/Skin_Sun_Exposed_Lower_leg:GTEx/v8/Small_Intestine_Terminal_Ileum:GTEx/v8/Spleen:GTEx/v8/Stomach:GTEx/v8/Testis:GTEx/v8/Thyroid:GTEx/v8/Uterus:GTEx/v8/Vagina	-	Promoter_anchored_loops:Fetal_Cortex:Left_Ventricle:Liver:Spleen:GM12878:IMR90:Mesenchymal_Stem_Cell:Mesendoderm:Trophoblast-like_Cell:hESC	7.69699e-23	rs79939301;rs73058468;rs141045534;rs3213480;rs71327040;rs11712469;rs73062389;rs79939301:rs73058468:rs141045534;rs73058468:rs79939301;rs141045534:rs71327040;rs79939301:rs141045534:rs3213480;rs73058468:rs71327040;rs3213480:rs3213480:rs11712469;rs3213480:rs71327040:rs79939301;rs73058468:rs73062389:rs79939301;rs73058468:rs11712469:rs11712469;rs77116118:rs11712469;rs73062389:rs11712469;rs77116118;rs79939301:rs71327040;rs73058468:rs77116118:rs71327040;rs11712469:rs71327040;rs3213480:rs71327040	13
ENSG00000211456	22908	SACM1L	3	45730548	45786916	1	protein_coding	Yes	Yes	Yes	0.721902	-0.340039	132	15.63	1214	3.2717e-310	0	eQTLcatalogue/Alasoo_2018_ge_macrophage_IFNg_Salmonella:eQTLcatalogue/BLUEPRINT_ge_neutrophil:eQTLcatalogue/BLUEPRINT_ge_T-cell:eQTLcatalogue/CEDAR_T-cell_CD8:eQTLcatalogue/GENCORD_ge_T-cell:eQTLcatalogue/Kasela_2017_T-cell_CD4:eQTLcatalogue/Kasela_2017_T-cell_CD8:eQTLcatalogue/Lepik_2017_ge_blood:eQTLcatalogue/Quach_2016_ge_monocyte_IAV:eQTLcatalogue/Quach_2016_ge_monocyte_LPS:eQTLcatalogue/Quach_2016_ge_monocyte_naive:eQTLcatalogue/Quach_2016_ge_monocyte_Pam3CSK4:eQTLcatalogue/Quach_2016_ge_monocyte_R848:eQTLcatalogue/TwinsUK_ge_blood:PsychENCODE_eQTLs:DICE/T_CD4_naive:DICE/T_CD4_naive_activated:DICE/T_CD8_naive:DICE/T_CD8_naive_activated:DICE/NK:DICE/T_CD4_TFH:DICE/T_CD4_TH17:DICE/T_CD4_TH2:DICE/T_CD4_naive_TREG:eQTLGen_cis_eQTLs:BIOSQTL/BIOS_eQTL_geneLevel:CMC_SVA_cis:GTEx/v8/Adipose_Subcutaneous:GTEx/v8/Adipose_Visceral_Omentum:GTEx/v8/Whole_Blood:GTEx/v8/Artery_Coronary:GTEx/v8/Artery_Tibial:GTEx/v8/Brain_Hippocampus:GTEx/v8/Brain_Spinal_cord_cervical_c-1:GTEx/v8/Colon_Transverse:GTEx/v8/Esophagus_Gastroesophageal_Junction:GTEx/v8/Esophagus_Muscularis:GTEx/v8/Nerve_Tibial:GTEx/v8/Cells_Cultured_fibroblasts:GTEx/v8/Skin_Not_Sun_Exposed_Suprapubic:GTEx/v8/Skin_Sun_Exposed_Lower_leg:GTEx/v8/Small_Intestine_Terminal_Ileum:GTEx/v8/Testis:GTEx/v8/Thyroid	-	Promoter_anchored_loops:EP_correlation_cell_type_oneway:Left_Ventricle:Liver:Spleen:GM12878:IMR90:Mesenchymal_Stem_Cell:Mesendoderm:Trophoblast-like_Cell:hESC	1.96237e-26	rs73058468;rs141045534;rs79939301;rs73062389;rs71327040;rs11712469;rs3213480;rs77116118;rs73058468:rs79939301:rs71327040;rs3213480:rs71327040;rs77116118:rs11712469;rs73058468:rs11712469:rs11712469;rs79939301:rs77116118:rs11712469;rs73062389:rs11712469;rs77116118:rs141045534:rs79939301;rs73058468:rs73062389:rs11712469;rs73058468:rs71327040;rs79939301:rs71327040:rs71327040;rs11712469:rs3213480:rs141045534;rs73058468:rs3213480;rs73058468:rs79939301;rs141045534:rs71327040	13
ENSG00000163817	54716	SLC6A20	3	45796942	45838027	-1	protein_coding	Yes	Yes	Yes	6.44898e-10	0.251559	67	25.4	717	6.10303e-15	0	eQTLGen_cis_eQTLs:BIOSQTL/BIOS_eQTL_geneLevel:CMC_SVA_cis:GTEx/v8/Breast_Mammary_Tissue:GTEx/v8/Colon_Transverse:GTEx/v8/Esophagus_Muscularis:GTEx/v8/Muscle_Skeletal:GTEx/v8/Nerve_Tibial:GTEx/v8/Pancreas:GTEx/v8/Skin_Not_Sun_Exposed_Suprapubic:GTEx/v8/Skin_Sun_Exposed_Lower_leg	+	Spleen:GM12878:IMR90:Mesenchymal_Stem_Cell:Mesendoderm:Trophoblast-like_Cell:hESC	1.96237e-26	rs79939301;rs73058468;rs141045534;rs71327040;rs11712469;rs73062389;rs3213480;rs77116118;rs73058468:rs79939301:rs73058468:rs73062389:rs141045534:rs71327040;rs79939301:rs11712469;rs73058468:rs11712469:rs77116118:rs11712469;rs73062389:rs11712469;rs77116118:rs71327040;rs3213480:rs11712469;rs73058468:rs3213480:rs71327040;rs11712469:rs11712469;rs3213480:rs71327040;rs79939301:rs71327040:rs3213480;rs73058468:rs71327040;rs73058468:rs79939301	13
ENSG00000163818	54585	LZTFL1	3	45864808	45957534	-1	protein_coding	Yes	Yes	Yes	0.194103	-1.16298	173	20.2	834	2.0353e-84	0	EyeGEx:eQTLcatalogue/Fairfax_2012_B-cell_CD19:eQTLcatalogue/TwinsUK_ge_fat:PsychENCODE_eQTLs:eQTLGen_cis_eQTLs:BIOSQTL/BIOS_eQTL_geneLevel:CMC_SVA_cis:CMC_NoSVA_cis:GTEx/v8/Adipose_Subcutaneous:GTEx/v8/Whole_Blood:GTEx/v8/Muscle_Skeletal:GTEx/v8/Cells_Cultured_fibroblasts:GTEx/v8/Skin_Sun_Exposed_Lower_leg	-	Promoter_anchored_loops:EP_correlation_cell_type_oneway:EP_correlation_organ_oneway:Adult_Cortex:Aorta:Left_Ventricle:Spleen:GM12878:IMR90:Mesenchymal_Stem_Cell:Mesendoderm:Trophoblast-like_Cell:hESC	1.96237e-26	rs11712469;rs71327040;rs79939301;rs77116118;rs3213480;rs73062389;rs73058468;rs77116118:rs11712469;rs73062389:rs71327040;rs79939301:rs11712469:rs11712469;rs77116118:rs71327040;rs73058468:rs73058468:rs141045534:rs79939301:rs71327040:rs71327040;rs3213480:rs11712469;rs73058468:rs11712469;rs3213480:rs71327040;rs79939301:rs79939301;rs73058468:rs73062389:rs79939301;rs141045534;rs73058468:rs3213480;rs73058468:rs3213480:rs71327040;rs73058468:rs71327040;rs11712469:rs71327040	13
ENSG00000173585	10803	CCR9	3	45927996	45944667	1	protein_coding	Yes	Yes	Yes	0.00464031	-0.458428	49	15.3	822	5.7166e-51	0	eQTLcatalogue/CEDAR_ileum:eQTLcatalogue/CEDAR_platelet:DICE/B_cell_naive:eQTLGen_cis_eQTLs:BIOSQTL/BIOS_eQTL_geneLevel:GTEx/v8/Whole_Blood:GTEx/v8/Colon_Transverse:GTEx/v8/Nerve_Tibial:GTEx/v8/Skin_Sun_Exposed_Lower_leg:GTEx/v8/Testis:GTEx/v8/Thyroid	-	Promoter_anchored_loops:EP_correlation_cell_type_oneway:EP_correlation_organ_oneway:Adult_Cortex:Aorta:Left_Ventricle:Spleen:GM12878:IMR90:Mesenchymal_Stem_Cell:Mesendoderm:Trophoblast-like_Cell:hESC	1.96237e-26	rs71327040;rs77116118;rs11712469;rs3213480;rs73058468;rs79939301;rs141045534;rs73062389;rs77116118:rs11712469;rs73062389:rs71327040;rs79939301:rs11712469:rs11712469;rs77116118:rs3213480;rs73058468:rs71327040;rs3213480:rs3213480:rs71327040;rs73058468:rs79939301:rs73058468:rs71327040;rs11712469:rs11712469;rs3213480:rs71327040;rs79939301:rs71327040:rs79939301;rs73058468:rs73062389:rs141045534:rs11712469;rs73058468:rs79939301	13
ENSG00000163820	79443	FYCO1	3	45959396	46037316	-1	protein_coding	Yes	Yes	Yes	9.66913e-13	1.65562	210	22	910	2.66862e-48	0	EyeGEx:eQTLcatalogue/BLUEPRINT_ge_neutrophil:eQTLcatalogue/CEDAR_ileum:eQTLcatalogue/GENCORD_ge_fibroblast:eQTLcatalogue/GENCORD_ge_LCL:eQTLcatalogue/Quach_2016_ge_monocyte_IAV:eQTLcatalogue/Quach_2016_ge_monocyte_naive:eQTLcatalogue/Quach_2016_ge_monocyte_Pam3CSK4:eQTLcatalogue/TwinsUK_ge_fat:eQTLcatalogue/TwinsUK_ge_LCL:eQTLcatalogue/TwinsUK_ge_skin:PsychENCODE_eQTLs:DICE/T_CD4_naive_activated:DICE/T_CD8_naive_activated:DICE/T_CD4_memory_TREG:eQTLGen_cis_eQTLs:BIOSQTL/BIOS_eQTL_geneLevel:CMC_SVA_cis:GTEx/v8/Adipose_Subcutaneous:GTEx/v8/Adipose_Visceral_Omentum:GTEx/v8/Adrenal_Gland:GTEx/v8/Artery_Aorta:GTEx/v8/Artery_Tibial:GTEx/v8/Brain_Caudate_basal_ganglia:GTEx/v8/Brain_Frontal_Cortex_BA9:GTEx/v8/Brain_Nucleus_accumbens_basal_ganglia:GTEx/v8/Breast_Mammary_Tissue:GTEx/v8/Colon_Sigmoid:GTEx/v8/Colon_Transverse:GTEx/v8/Esophagus_Gastroesophageal_Junction:GTEx/v8/Esophagus_Mucosa:GTEx/v8/Esophagus_Muscularis:GTEx/v8/Heart_Atrial_Appendage:GTEx/v8/Lung:GTEx/v8/Muscle_Skeletal:GTEx/v8/Nerve_Tibial:GTEx/v8/Ovary:GTEx/v8/Pituitary:GTEx/v8/Prostate:GTEx/v8/Minor_Salivary_Gland:GTEx/v8/Cells_Cultured_fibroblasts:GTEx/v8/Skin_Not_Sun_Exposed_Suprapubic:GTEx/v8/Skin_Sun_Exposed_Lower_leg:GTEx/v8/Spleen:GTEx/v8/Thyroid	-	EP_correlation_cell_type_oneway:Adult_Cortex:Fetal_Cortex:Aorta:Left_Ventricle:Liver:Lung:Spleen:GM12878:IMR90:Mesenchymal_Stem_Cell:Mesendoderm:Trophoblast-like_Cell:hESC	1.96237e-26	rs71327040;rs3213480;rs77116118;rs11712469;rs73058468;rs79939301;rs73062389;rs11712469:rs71327040;rs77116118:rs73058468:rs79939301:rs71327040;rs3213480:rs11712469;rs73058468:rs11712469;rs3213480:rs79939301;rs73058468:rs73062389:rs141045534:rs71327040;rs79939301:rs71327040:rs71327040;rs11712469:rs3213480;rs73058468:rs3213480:rs11712469;rs73058468:rs77116118:rs71327040;rs73058468:rs71327040;rs3213480:rs71327040;rs73058468:rs79939301;rs141045534;rs77116118:rs11712469;rs73062389:rs71327040;rs79939301:rs71327040	13
ENSG00000172215	10663	CXCR6	3	45982425	45989845	1	protein_coding	Yes	Yes	Yes	6.1512e-05	-0.166606	55	11.81	1439	3.7628e-126	0	EyeGEx:eQTLcatalogue/Lepik_2017_ge_blood:eQTLcatalogue/TwinsUK_ge_LCL:DICE/T_CD4_TFH:eQTLGen_cis_eQTLs:BIOSQTL/BIOS_eQTL_geneLevel:BRAINEAC/SNIG:GTEx/v8/Adipose_Subcutaneous:GTEx/v8/Whole_Blood:GTEx/v8/Artery_Aorta:GTEx/v8/Artery_Tibial:GTEx/v8/Esophagus_Muscularis:GTEx/v8/Heart_Left_Ventricle:GTEx/v8/Lung:GTEx/v8/Muscle_Skeletal:GTEx/v8/Nerve_Tibial:GTEx/v8/Cells_Cultured_fibroblasts:GTEx/v8/Skin_Sun_Exposed_Lower_leg	-	Promoter_anchored_loops:Spleen:GM12878:IMR90:Mesenchymal_Stem_Cell:Mesendoderm:Trophoblast-like_Cell:hESC	1.96237e-26	rs71327040;rs77116118;rs11712469;rs3213480;rs73058468;rs79939301;rs73062389;rs77116118:rs11712469;rs73058468:rs71327040;rs11712469:rs11712469:rs71327040;rs3213480:rs11712469;rs3213480:rs141045534:rs79939301:rs73058468:rs73062389:rs11712469;rs73058468:rs71327040:rs71327040;rs79939301:rs79939301;rs73058468:rs79939301;rs141045534;rs73058468:rs77116118:rs11712469;rs73062389:rs11712469;rs77116118:rs71327040;rs79939301:rs3213480:rs71327040;rs3213480:rs3213480	13
ENSG00000173578	2829	XCR1	3	46058516	46069234	-1	protein_coding	Yes	Yes	Yes	0.0978542	-0.145183	83	11.83	560	2.3846e-36	0	eQTLcatalogue/Quach_2016_ge_monocyte_IAV:eQTLcatalogue/Quach_2016_ge_monocyte_LPS:eQTLcatalogue/Quach_2016_ge_monocyte_naive:eQTLcatalogue/Quach_2016_ge_monocyte_Pam3CSK4:eQTLcatalogue/Quach_2016_ge_monocyte_R848:eQTLGen_cis_eQTLs:BIOSQTL/BIOS_eQTL_geneLevel:GTEx/v8/Whole_Blood:GTEx/v8/Colon_Transverse:GTEx/v8/Esophagus_Mucosa:GTEx/v8/Skin_Not_Sun_Exposed_Suprapubic:GTEx/v8/Small_Intestine_Terminal_Ileum:GTEx/v8/Testis:GTEx/v8/Thyroid	+	EP_correlation_cell_type_oneway:Left_Ventricle:Liver:Spleen:GM12878:IMR90:Mesenchymal_Stem_Cell:Mesendoderm:Trophoblast-like_Cell:hESC	1.96237e-26	rs73062389;rs71327040;rs77116118;rs11712469;rs73058468;rs3213480;rs79939301:rs73058468:rs71327040;rs77116118:rs11712469:rs71327040:rs71327040;rs3213480:rs71327040;rs11712469:rs11712469;rs73058468:rs11712469;rs3213480:rs3213480:rs79939301;rs73058468:rs73062389:rs141045534:rs71327040;rs79939301:rs11712469;rs73058468:rs71327040;rs79939301:rs3213480;rs73058468:rs77116118:rs71327040;rs73058468:rs79939301;rs141045534;rs77116118:rs11712469;rs73062389:rs71327040	13
ENSG00000183625	1232	CCR3	3	46205096	46308197	1	protein_coding	Yes	Yes	Yes	0.0318931	-0.541029	293	16.25	1826	3.2717e-310	0	eQTLcatalogue/BLUEPRINT_ge_neutrophil:eQTLcatalogue/CEDAR_neutrophil_CD15:eQTLcatalogue/CEDAR_rectum:eQTLcatalogue/Fairfax_2014_IFN24:eQTLcatalogue/Fairfax_2014_LPS24:eQTLcatalogue/Fairfax_2014_naive:eQTLcatalogue/GENCORD_ge_T-cell:eQTLcatalogue/Lepik_2017_ge_blood:eQTLcatalogue/Naranbhai_2015_neutrophil_CD16:eQTLcatalogue/Quach_2016_ge_monocyte_IAV:eQTLcatalogue/TwinsUK_ge_blood:DICE/T_CD4_naive_activated:DICE/Monocyte_non_classical:DICE/T_CD4_memory_TREG:eQTLGen_cis_eQTLs:eQTLGen_trans_eQTLs:BIOSQTL/BIOS_eQTL_geneLevel:GTEx/v8/Adipose_Subcutaneous:GTEx/v8/Adipose_Visceral_Omentum:GTEx/v8/Whole_Blood:GTEx/v8/Lung:GTEx/v8/Muscle_Skeletal:GTEx/v8/Spleen	+	Promoter_anchored_loops:GM12878	1.96237e-26	rs71327040;rs11712469;rs3213480;rs79939301;rs77116118;rs73058468;rs73062389;rs141045534;rs12376324;rs3213480:rs11712469;rs73058468:rs11712469:rs71327040;rs77116118:rs71327040;rs11712469:rs73062389:rs71327040:rs3213480;rs73058468:rs3213480:rs11712469;rs73058468:rs77116118:rs71327040;rs73058468:rs71327040;rs3213480:rs71327040	13:29
ENSG00000163823	1230	CCR1	3	46243200	46249887	-1	protein_coding	Yes	Yes	Yes	0.891829	1.8919	62	16.25	1687	3.2717e-310	0	EyeGEx:eQTLcatalogue/Alasoo_2018_ge_macrophage_IFNg:eQTLcatalogue/Alasoo_2018_ge_macrophage_naive:eQTLcatalogue/BLUEPRINT_ge_neutrophil:eQTLcatalogue/CEDAR_neutrophil_CD15:eQTLcatalogue/Fairfax_2014_LPS2:eQTLcatalogue/GENCORD_ge_LCL:eQTLcatalogue/Lepik_2017_ge_blood:eQTLcatalogue/Naranbhai_2015_neutrophil_CD16:eQTLcatalogue/Quach_2016_ge_monocyte_IAV:eQTLcatalogue/Quach_2016_ge_monocyte_LPS:eQTLcatalogue/Quach_2016_ge_monocyte_naive:eQTLcatalogue/Quach_2016_ge_monocyte_Pam3CSK4:eQTLcatalogue/Quach_2016_ge_monocyte_R848:eQTLcatalogue/TwinsUK_ge_blood:eQTLcatalogue/TwinsUK_ge_LCL:DICE/T_CD4_memory_TREG:eQTLGen_cis_eQTLs:BIOSQTL/BIOS_eQTL_geneLevel:BRAINEAC/OCTX:GTEx/v8/Whole_Blood:GTEx/v8/Colon_Transverse:GTEx/v8/Esophagus_Gastroesophageal_Junction:GTEx/v8/Esophagus_Mucosa:GTEx/v8/Esophagus_Muscularis:GTEx/v8/Heart_Left_Ventricle:GTEx/v8/Lung:GTEx/v8/Cells_Cultured_fibroblasts:GTEx/v8/Spleen	+	Promoter_anchored_loops:EP_correlation_cell_type_oneway:EP_correlation_organ_oneway:Adult_Cortex:Liver:Spleen:GM12878:IMR90:Mesenchymal_Stem_Cell:Mesendoderm:Trophoblast-like_Cell:hESC	1.96237e-26	rs71327040;rs11712469;rs3213480;rs77116118;rs73058468;rs79939301;rs73062389;rs141045534;rs71327040:rs71327040;rs3213480:rs11712469;rs3213480:rs71327040;rs77116118:rs11712469;rs73058468:rs73062389:rs3213480;rs73058468:rs3213480:rs71327040;rs73058468:rs77116118:rs71327040;rs73058468:rs71327040;rs79939301:rs73058468:rs141045534:rs79939301:rs79939301;rs73058468:rs79939301;rs73058468:rs11712469;rs73058468:rs11712469:rs11712469;rs73062389:rs11712469;rs77116118:rs71327040;rs79939301:rs71327040;rs11712469:rs71327040	13
ENSG00000121807	729230	CCR2	3	46395225	46402419	1	protein_coding	Yes	Yes	Yes	0.0114633	-0.0355042	65	16.33	1493	2.9024e-148	0	eQTLcatalogue/CEDAR_B-cell_CD19:eQTLcatalogue/CEDAR_monocyte_CD14:eQTLcatalogue/CEDAR_T-cell_CD4:eQTLcatalogue/Fairfax_2014_IFN24:eQTLcatalogue/Fairfax_2014_LPS24:eQTLcatalogue/Fairfax_2014_naive:eQTLcatalogue/Lepik_2017_ge_blood:eQTLcatalogue/Nedelec_2016_ge_macrophage_naive:eQTLcatalogue/Quach_2016_ge_monocyte_LPS:eQTLcatalogue/Quach_2016_ge_monocyte_Pam3CSK4:eQTLcatalogue/Quach_2016_ge_monocyte_R848:PsychENCODE_eQTLs:DICE/Monocyte_classical:DICE/T_CD4_TFH:DICE/T_CD4_TH17:DICE/T_CD4_TH1_17:eQTLGen_cis_eQTLs:BIOSQTL/BIOS_eQTL_geneLevel:GTEx/v8/Adipose_Visceral_Omentum:GTEx/v8/Whole_Blood:GTEx/v8/Muscle_Skeletal:GTEx/v8/Skin_Not_Sun_Exposed_Suprapubic:GTEx/v8/Skin_Sun_Exposed_Lower_leg	+	EP_correlation_cell_type_oneway:EP_correlation_organ_oneway:Left_Ventricle:GM12878:IMR90:Mesenchymal_Stem_Cell:Mesendoderm:Trophoblast-like_Cell:hESC	1.96237e-26	rs71327040;rs3213480;rs73058468;rs77116118;rs11712469;rs79939301;rs73062389;rs3213480:rs71327040;rs3213480:rs11712469;rs73058468:rs71327040;rs77116118:rs73062389:rs71327040:rs3213480:rs3213480;rs73058468:rs11712469;rs73058468:rs77116118:rs71327040;rs79939301:rs11712469:rs11712469;rs77116118:rs11712469;rs73062389:rs71327040;rs79939301:rs71327040;rs11712469:rs79939301;rs73058468:rs79939301:rs73058468:rs141045534	13
ENSG00000160791	1234	CCR5	3	46411633	46417697	1	protein_coding	Yes	Yes	Yes	3.51209e-08	1.48149	55	31	1273	1.3011e-142	0	eQTLcatalogue/Alasoo_2018_ge_macrophage_IFNg_Salmonella:eQTLcatalogue/Alasoo_2018_ge_macrophage_IFNg:eQTLcatalogue/Alasoo_2018_ge_macrophage_naive:eQTLcatalogue/Alasoo_2018_ge_macrophage_Salmonella:eQTLcatalogue/BLUEPRINT_ge_monocyte:eQTLcatalogue/Fairfax_2014_IFN24:eQTLcatalogue/Fairfax_2014_LPS24:eQTLcatalogue/Fairfax_2014_LPS2:eQTLcatalogue/Lepik_2017_ge_blood:eQTLcatalogue/Nedelec_2016_ge_macrophage_Listeria:eQTLcatalogue/Nedelec_2016_ge_macrophage_naive:eQTLcatalogue/Quach_2016_ge_monocyte_IAV:eQTLcatalogue/Quach_2016_ge_monocyte_LPS:eQTLcatalogue/Quach_2016_ge_monocyte_naive:eQTLcatalogue/Quach_2016_ge_monocyte_R848:eQTLcatalogue/TwinsUK_ge_fat:PsychENCODE_eQTLs:DICE/Monocyte_non_classical:DICE/T_CD4_TH17:eQTLGen_cis_eQTLs:BIOSQTL/BIOS_eQTL_geneLevel:GTEx/v8/Whole_Blood:GTEx/v8/Brain_Caudate_basal_ganglia:GTEx/v8/Brain_Cortex:GTEx/v8/Colon_Sigmoid:GTEx/v8/Esophagus_Mucosa:GTEx/v8/Esophagus_Muscularis:GTEx/v8/Lung:GTEx/v8/Skin_Not_Sun_Exposed_Suprapubic	-	Promoter_anchored_loops:Adult_Cortex:Left_Ventricle:Liver:Spleen:GM12878:IMR90:Mesenchymal_Stem_Cell:Mesendoderm:Trophoblast-like_Cell:hESC	1.96237e-26	rs71327040;rs3213480;rs73058468;rs11712469;rs77116118;rs79939301;rs73062389;rs141045534;rs73058468:rs71327040;rs77116118:rs71327040;rs3213480:rs11712469;rs3213480:rs11712469:rs71327040;rs11712469:rs11712469;rs73058468:rs73058468:rs79939301:rs71327040:rs77116118:rs3213480:rs71327040;rs3213480:rs71327040;rs73058468:rs3213480;rs79939301:rs73062389:rs71327040;rs79939301:rs141045534:rs79939301;rs73058468:rs79939301;rs73058468:rs11712469;rs73062389:rs11712469	13
ENSG00000121797	9034	CCRL2	3	46448654	46454488	1	protein_coding	Yes	Yes	Yes	0.00216378	NA	95	13.58	823	1.0877e-53	0	eQTLcatalogue/BLUEPRINT_ge_neutrophil:eQTLcatalogue/Lepik_2017_ge_blood:eQTLcatalogue/Quach_2016_ge_monocyte_IAV:eQTLcatalogue/Quach_2016_ge_monocyte_LPS:eQTLcatalogue/Quach_2016_ge_monocyte_naive:eQTLcatalogue/Quach_2016_ge_monocyte_Pam3CSK4:eQTLcatalogue/Quach_2016_ge_monocyte_R848:PsychENCODE_eQTLs:eQTLGen_cis_eQTLs:BIOSQTL/BIOS_eQTL_geneLevel:BRAINEAC/SNIG:GTEx/v8/Adipose_Subcutaneous:GTEx/v8/Whole_Blood:GTEx/v8/Muscle_Skeletal:GTEx/v8/Nerve_Tibial:GTEx/v8/Pancreas:GTEx/v8/Skin_Sun_Exposed_Lower_leg:GTEx/v8/Thyroid	+	EP_links_oneway:EP_correlation_cell_type_oneway:EP_correlation_organ_oneway:Adult_Cortex:GM12878:IMR90:Mesenchymal_Stem_Cell:Mesendoderm:Trophoblast-like_Cell:hESC	1.96237e-26	rs71327040;rs11712469;rs73058468;rs3213480;rs77116118;rs73062389;rs79939301;rs3213480:rs11712469:rs11712469;rs3213480:rs11712469;rs73058468:rs71327040;rs77116118:rs11712469;rs73058468:rs73062389:rs71327040:rs3213480:rs3213480;rs73058468:rs73058468:rs79939301:rs77116118:rs11712469;rs73062389:rs71327040;rs79939301:rs11712469;rs77116118:rs71327040;rs3213480:rs71327040;rs11712469:rs71327040;rs73058468:rs141045534:rs79939301;rs73058468:rs79939301;rs141045534	13
ENSG00000012223	4057	LTF	3	46477136	46526724	-1	protein_coding	Yes	Yes	Yes	1.76023e-13	0.0797339	171	15.56	315	3.84936e-31	4.00125e-28	EyeGEx:eQTLcatalogue/Quach_2016_ge_monocyte_Pam3CSK4:eQTLcatalogue/TwinsUK_ge_fat:eQTLcatalogue/TwinsUK_ge_skin:PsychENCODE_eQTLs:eQTLGen_cis_eQTLs:BRAINEAC/MEDU:GTEx/v8/Adipose_Subcutaneous:GTEx/v8/Artery_Tibial:GTEx/v8/Brain_Caudate_basal_ganglia:GTEx/v8/Brain_Hippocampus:GTEx/v8/Brain_Hypothalamus:GTEx/v8/Brain_Spinal_cord_cervical_c-1:GTEx/v8/Brain_Substantia_nigra:GTEx/v8/Esophagus_Gastroesophageal_Junction:GTEx/v8/Esophagus_Mucosa:GTEx/v8/Esophagus_Muscularis:GTEx/v8/Kidney_Cortex:GTEx/v8/Muscle_Skeletal:GTEx/v8/Nerve_Tibial:GTEx/v8/Pancreas:GTEx/v8/Minor_Salivary_Gland:GTEx/v8/Skin_Not_Sun_Exposed_Suprapubic:GTEx/v8/Skin_Sun_Exposed_Lower_leg:GTEx/v8/Testis:GTEx/v8/Thyroid	+	Left_Ventricle:Liver:Spleen:GM12878:IMR90:Mesenchymal_Stem_Cell:Mesendoderm:Trophoblast-like_Cell:hESC	1.96237e-26	rs71327040;rs3213480;rs11712469;rs73058468;rs77116118;rs141045534;rs11712469:rs71327040;rs77116118:rs11712469:rs11712469;rs73058468:rs73062389:rs71327040:rs71327040;rs3213480:rs3213480:rs77116118:rs11712469;rs73058468:rs71327040;rs79939301:rs71327040;rs79939301:rs73058468:rs141045534:rs79939301:rs79939301;rs73058468:rs79939301;rs73058468:rs11712469;rs73062389:rs11712469;rs77116118:rs11712469;rs3213480:rs71327040;rs3213480:rs3213480	13
ENSG00000163825	83597	RTP3	3	46538981	46542439	1	protein_coding	Yes	Yes	Yes	0.181516	0.738671	47	10.69	239	2.78636e-14	2.9104e-10	GTEx/v8/Muscle_Skeletal:GTEx/v8/Thyroid	+	Promoter_anchored_loops:EP_correlation_organ_oneway:Left_Ventricle:Liver:Spleen:GM12878:IMR90:Mesenchymal_Stem_Cell:Mesendoderm:Trophoblast-like_Cell:hESC	1.96237e-26	rs11712469;rs3213480;rs71327040;rs77116118;rs73058468;rs79939301:rs73058468:rs71327040:rs3213480:rs3213480;rs73058468:rs71327040;rs11712469:rs71327040;rs77116118:rs11712469:rs11712469;rs73058468:rs73062389:rs71327040;rs3213480:rs77116118:rs11712469;rs79939301:rs71327040;rs79939301:rs141045534:rs79939301;rs73058468:rs79939301;rs141045534;rs73058468:rs11712469;rs73062389:rs11712469;rs77116118:rs11712469;rs3213480:rs71327040	13
ENSG00000163827	79442	LRRC2	3	46556913	46621589	-1	protein_coding	Yes	Yes	Yes	4.76832e-05	-1.09413	135	14.08	863	0	0	eQTLcatalogue/BrainSeq_ge_brain:eQTLcatalogue/GENCORD_ge_fibroblast:eQTLcatalogue/TwinsUK_ge_fat:PsychENCODE_eQTLs:eQTLGen_cis_eQTLs:BIOSQTL/BIOS_eQTL_geneLevel:xQTLServer_eQTLs:CMC_SVA_cis:CMC_NoSVA_cis:GTEx/v8/Adipose_Subcutaneous:GTEx/v8/Adipose_Visceral_Omentum:GTEx/v8/Adrenal_Gland:GTEx/v8/Artery_Tibial:GTEx/v8/Brain_Cerebellar_Hemisphere:GTEx/v8/Brain_Cerebellum:GTEx/v8/Brain_Cortex:GTEx/v8/Brain_Frontal_Cortex_BA9:GTEx/v8/Breast_Mammary_Tissue:GTEx/v8/Colon_Sigmoid:GTEx/v8/Esophagus_Muscularis:GTEx/v8/Heart_Atrial_Appendage:GTEx/v8/Heart_Left_Ventricle:GTEx/v8/Lung:GTEx/v8/Ovary:GTEx/v8/Pituitary:GTEx/v8/Cells_Cultured_fibroblasts:GTEx/v8/Skin_Not_Sun_Exposed_Suprapubic:GTEx/v8/Skin_Sun_Exposed_Lower_leg:GTEx/v8/Spleen:GTEx/v8/Testis	+	Liver:Spleen:GM12878:IMR90:Mesenchymal_Stem_Cell:Mesendoderm:Trophoblast-like_Cell:hESC	1.96237e-26	rs71327040;rs3213480;rs11712469;rs77116118;rs73058468;rs73062389;rs11712469:rs71327040;rs3213480:rs3213480:rs71327040:rs77116118:rs79939301;rs73058468:rs79939301:rs73058468:rs73062389:rs141045534:rs71327040;rs79939301:rs11712469;rs73058468:rs11712469;rs77116118:rs11712469;rs3213480:rs11712469;rs73062389:rs11712469;rs73058468:rs71327040;rs79939301:rs71327040;rs77116118:rs71327040;rs3213480:rs3213480;rs3213480:rs71327040	13
ENSG00000268324	NA	NA	3	46598888	46601178	1	protein_coding	Yes	Yes	Yes	NA	NA	44	11.75	226	1.34853e-28	4.50682e-57	GTEx/v8/Heart_Atrial_Appendage:GTEx/v8/Heart_Left_Ventricle:GTEx/v8/Muscle_Skeletal:GTEx/v8/Testis	+	IMR90	8.97806e-13	rs71327040;rs3213480;rs73058468;rs11712469;rs77116118;rs11712469:rs71327040;rs3213480:rs3213480:rs71327040	13
ENSG00000241186	6997	TDGF1	3	46616045	46668033	1	protein_coding	Yes	Yes	Yes	3.98298e-06	1.21536	32	10.18	382	3.22304e-171	5.68995e-144	eQTLcatalogue/BrainSeq_ge_brain:eQTLcatalogue/HipSci_ge_iPSC:eQTLcatalogue/TwinsUK_ge_skin:PsychENCODE_eQTLs:GTEx/v8/Adipose_Subcutaneous:GTEx/v8/Adipose_Visceral_Omentum:GTEx/v8/Adrenal_Gland:GTEx/v8/Artery_Aorta:GTEx/v8/Artery_Coronary:GTEx/v8/Brain_Amygdala:GTEx/v8/Brain_Anterior_cingulate_cortex_BA24:GTEx/v8/Brain_Caudate_basal_ganglia:GTEx/v8/Brain_Cerebellar_Hemisphere:GTEx/v8/Brain_Cerebellum:GTEx/v8/Brain_Cortex:GTEx/v8/Brain_Frontal_Cortex_BA9:GTEx/v8/Brain_Hippocampus:GTEx/v8/Brain_Hypothalamus:GTEx/v8/Brain_Nucleus_accumbens_basal_ganglia:GTEx/v8/Brain_Putamen_basal_ganglia:GTEx/v8/Brain_Spinal_cord_cervical_c-1:GTEx/v8/Brain_Substantia_nigra:GTEx/v8/Breast_Mammary_Tissue:GTEx/v8/Colon_Sigmoid:GTEx/v8/Colon_Transverse:GTEx/v8/Esophagus_Gastroesophageal_Junction:GTEx/v8/Esophagus_Mucosa:GTEx/v8/Esophagus_Muscularis:GTEx/v8/Heart_Atrial_Appendage:GTEx/v8/Heart_Left_Ventricle:GTEx/v8/Kidney_Cortex:GTEx/v8/Liver:GTEx/v8/Lung:GTEx/v8/Muscle_Skeletal:GTEx/v8/Nerve_Tibial:GTEx/v8/Ovary:GTEx/v8/Pituitary:GTEx/v8/Prostate:GTEx/v8/Minor_Salivary_Gland:GTEx/v8/Skin_Not_Sun_Exposed_Suprapubic:GTEx/v8/Skin_Sun_Exposed_Lower_leg:GTEx/v8/Small_Intestine_Terminal_Ileum:GTEx/v8/Spleen:GTEx/v8/Stomach:GTEx/v8/Testis:GTEx/v8/Thyroid:GTEx/v8/Uterus:GTEx/v8/Vagina	+	Fetal_Cortex:Liver:Spleen:GM12878:IMR90:Mesenchymal_Stem_Cell:Mesendoderm:Trophoblast-like_Cell:hESC	1.96237e-26	rs71327040;rs3213480;rs77116118;rs73058468;rs11712469;rs1134867;rs79939301;rs3213480:rs71327040:rs77116118:rs11712469:rs71327040;rs3213480:rs79939301;rs73058468:rs79939301:rs73058468:rs73062389:rs141045534:rs71327040;rs79939301:rs11712469;rs73058468:rs11712469;rs77116118:rs11712469;rs3213480:rs11712469;rs73062389:rs11712469;rs73058468:rs71327040;rs79939301:rs71327040;rs77116118:rs71327040;rs11712469:rs71327040;rs3213480:rs3213480;rs3213480:rs71327040	13
ENSG00000206549	29122	PRSS50	3	46753605	46854064	-1	protein_coding	Yes	Yes	Yes	2.62071e-05	-0.326074	2	3.272	3	3.4288e-08	0.000146087	DICE/T_CD4_TH1_17:eQTLGen_cis_eQTLs	+	Promoter_anchored_loops:IMR90:Mesenchymal_Stem_Cell:Mesendoderm	1.96237e-26	rs3213480;rs71327040;rs11712469;rs71327040:rs71327040;rs3213480:rs11712469;rs3213480:rs77116118:rs11712469;rs73058468:rs71327040;rs3213480:rs3213480:rs3213480;rs11712469:rs71327040;rs77116118;rs3213480:rs11712469:rs73058468:rs79939301:rs79939301;rs73058468:rs73062389:rs141045534:rs71327040;rs79939301:rs11712469;rs77116118:rs71327040;rs79939301:rs1134867	13
ENSG00000261603	100287362	PRSS46	3	46761073	46777919	-1	protein_coding	Yes	Yes	Yes	NA	0.408081	1	3.272	268	6.50431e-07	5.32205e-18	DICE/T_CD4_naive_activated:GTEx/v8/Heart_Left_Ventricle:GTEx/v8/Thyroid	+	Promoter_anchored_loops	1.96237e-26	rs3213480;rs71327040;rs11712469;rs73058468;rs79939301;rs77116118;rs3213480:rs71327040;rs77116118:rs11712469;rs73058468:rs11712469:rs11712469;rs73058468:rs71327040:rs11712469;rs11712469:rs3213480	13
ENSG00000188086	729756	PRSS45	3	46783582	46854048	-1	protein_coding	Yes	Yes	Yes	8.77665e-05	0.0854542	1	0.828	128	7.72149e-08	6.3996e-67	BRAINEAC/CRBL:BRAINEAC/MEDU:GTEx/v8/Artery_Tibial:GTEx/v8/Brain_Putamen_basal_ganglia:GTEx/v8/Colon_Transverse:GTEx/v8/Esophagus_Muscularis:GTEx/v8/Heart_Left_Ventricle:GTEx/v8/Lung:GTEx/v8/Muscle_Skeletal:GTEx/v8/Nerve_Tibial:GTEx/v8/Pituitary:GTEx/v8/Skin_Not_Sun_Exposed_Suprapubic:GTEx/v8/Skin_Sun_Exposed_Lower_leg:GTEx/v8/Spleen:GTEx/v8/Testis:GTEx/v8/Thyroid	+	Promoter_anchored_loops:IMR90:Mesenchymal_Stem_Cell:Mesendoderm	1.96237e-26	rs3213480;rs11712469;rs71327040;rs77116118;rs73062389;rs71327040:rs71327040;rs3213480:rs11712469;rs3213480:rs77116118:rs11712469;rs73058468:rs71327040;rs3213480:rs3213480:rs3213480;rs11712469:rs71327040;rs3213480:rs11712469:rs73058468:rs79939301:rs79939301;rs73058468:rs73062389:rs141045534:rs71327040;rs79939301:rs11712469;rs77116118:rs71327040;rs79939301:rs1134867	13
ENSG00000178055	339906	PRSS42	3	46871032	46875585	-1	protein_coding	Yes	Yes	Yes	4.68321e-05	0.200179	1	14.73	14	6.1253e-05	2.73471e-05	GTEx/v8/Nerve_Tibial:GTEx/v8/Thyroid	+	IMR90:Mesenchymal_Stem_Cell:Mesendoderm	1.96237e-26	rs3213480;rs71327040;rs11712469;rs71327040:rs77116118:rs11712469;rs73058468:rs11712469;rs3213480:rs71327040;rs3213480:rs3213480:rs3213480;rs73058468:rs71327040;rs11712469:rs71327040;rs77116118;rs3213480:rs11712469:rs73058468:rs79939301:rs79939301;rs73058468:rs73062389:rs141045534:rs71327040;rs79939301:rs11712469;rs77116118:rs71327040;rs79939301:rs1134867	13
ENSG00000160801	5745	PTH1R	3	46919236	46945287	1	protein_coding	Yes	Yes	Yes	0.742389	NA	1	2.47	39	8.4775e-05	1.69255e-06	CMC_SVA_cis:GTEx/v8/Adipose_Subcutaneous:GTEx/v8/Adipose_Visceral_Omentum:GTEx/v8/Colon_Transverse	+	Promoter_anchored_loops	2.04822e-08	rs71327040;rs11712469;rs1134867;rs3213480;rs73058468;rs3213480:rs1134867	13
ENSG00000076201	25930	PTPN23	3	47422501	47454931	1	protein_coding	Yes	Yes	Yes	0.647597	-0.608057	2	3.599	39	6.19579e-06	3.19522e-09	GTEx/v8/Artery_Tibial:GTEx/v8/Muscle_Skeletal:GTEx/v8/Skin_Sun_Exposed_Lower_leg:GTEx/v8/Testis	-	Adult_Cortex:Fetal_Cortex	7.26661e-05	rs1134867;rs71327040;rs3213480;rs79939301:rs73058468:rs1134867:rs3213480:rs71327040:rs77116118	13
ENSG00000114650	22937	SCAP	3	47455203	47518616	-1	protein_coding	Yes	Yes	Yes	0.0225548	NA	2	6.647	660	9.4997e-208	0	eQTLcatalogue/CEDAR_neutrophil_CD15:eQTLcatalogue/CEDAR_T-cell_CD8:eQTLcatalogue/Fairfax_2014_naive:eQTLcatalogue/Lepik_2017_ge_blood:PsychENCODE_eQTLs:eQTLGen_cis_eQTLs:BIOSQTL/BIOS_eQTL_geneLevel:CMC_SVA_cis:GTEx/v8/Adipose_Subcutaneous:GTEx/v8/Whole_Blood:GTEx/v8/Esophagus_Mucosa:GTEx/v8/Esophagus_Muscularis:GTEx/v8/Heart_Left_Ventricle:GTEx/v8/Muscle_Skeletal:GTEx/v8/Nerve_Tibial:GTEx/v8/Cells_Cultured_fibroblasts:GTEx/v8/Skin_Not_Sun_Exposed_Suprapubic:GTEx/v8/Skin_Sun_Exposed_Lower_leg:GTEx/v8/Spleen:GTEx/v8/Thyroid	-	Promoter_anchored_loops:Fetal_Cortex:IMR90:Mesenchymal_Stem_Cell	4.74751e-15	rs1134867;rs71327040;rs3213480;rs11712469	13
ENSG00000163832	54859	ELP6	3	47537130	47555251	-1	protein_coding	Yes	Yes	Yes	0.0035079	-0.229447	1	2.838	155	4.404e-24	0	eQTLcatalogue/TwinsUK_ge_fat:eQTLGen_cis_eQTLs:BIOSQTL/BIOS_eQTL_geneLevel:GTEx/v8/Adipose_Subcutaneous:GTEx/v8/Breast_Mammary_Tissue:GTEx/v8/Colon_Transverse:GTEx/v8/Esophagus_Gastroesophageal_Junction:GTEx/v8/Pancreas:GTEx/v8/Thyroid	-	Promoter_anchored_loops:Adult_Cortex:Fetal_Cortex:Liver:GM12878:IMR90:Mesenchymal_Stem_Cell	7.72953e-08	rs1134867;rs3213480;rs3213480:rs71327040:rs1134867	13
ENSG00000114646	10675	CSPG5	3	47603729	47622282	-1	protein_coding	Yes	Yes	Yes	0.41483	-0.836073	28	18.27	744	5.39087e-34	6.4126e-31	EyeGEx:PsychENCODE_eQTLs:xQTLServer_eQTLs:GTEx/v8/Adrenal_Gland:GTEx/v8/Artery_Aorta:GTEx/v8/Colon_Sigmoid:GTEx/v8/Skin_Not_Sun_Exposed_Suprapubic:GTEx/v8/Skin_Sun_Exposed_Lower_leg	-	Promoter_anchored_loops:Adult_Cortex:Fetal_Cortex:Liver:IMR90:Mesenchymal_Stem_Cell:Mesendoderm:Trophoblast-like_Cell:hESC	3.3363e-08	rs1134867;rs3213480	13
ENSG00000173473	6599	SMARCC1	3	47626762	47823596	-1	protein_coding	Yes	Yes	Yes	1	-1.10286	158	18.27	657	4.84734e-10	1.00642e-07	EyeGEx:eQTLcatalogue/GEUVADIS_ge_LCL:eQTLcatalogue/TwinsUK_ge_fat:eQTLcatalogue/TwinsUK_ge_LCL:eQTLGen_cis_eQTLs:GTEx/v8/Brain_Caudate_basal_ganglia:GTEx/v8/Skin_Not_Sun_Exposed_Suprapubic:GTEx/v8/Skin_Sun_Exposed_Lower_leg:GTEx/v8/Small_Intestine_Terminal_Ileum:GTEx/v8/Spleen	-	Promoter_anchored_loops:Adult_Cortex:Fetal_Cortex:Liver:IMR90:Mesenchymal_Stem_Cell:hESC	3.3363e-08	rs1134867	13
ENSG00000132153	22907	DHX30	3	47844399	47891685	1	protein_coding	Yes	Yes	Yes	0.999999	NA	40	19.6	355	1.12919e-06	0.000149885	eQTLcatalogue/TwinsUK_ge_skin:PsychENCODE_eQTLs:GTEx/v8/Muscle_Skeletal:GTEx/v8/Testis:GTEx/v8/Thyroid	-	Promoter_anchored_loops:Adult_Cortex:Fetal_Cortex:Aorta:Left_Ventricle:Liver:GM12878:IMR90:Mesenchymal_Stem_Cell:Trophoblast-like_Cell:hESC	7.72953e-08	rs1134867	13
ENSG00000047849	4134	MAP4	3	47892182	48130769	-1	protein_coding	Yes	Yes	Yes	0.998849	-0.836309	192	18.98	751	1.1764e-102	0	eQTLcatalogue/Alasoo_2018_ge_macrophage_naive:eQTLcatalogue/BLUEPRINT_ge_neutrophil:eQTLcatalogue/BLUEPRINT_ge_T-cell:eQTLcatalogue/GENCORD_ge_LCL:eQTLcatalogue/GENCORD_ge_T-cell:eQTLcatalogue/GEUVADIS_ge_LCL:eQTLcatalogue/Lepik_2017_ge_blood:eQTLcatalogue/Quach_2016_ge_monocyte_naive:eQTLcatalogue/Quach_2016_ge_monocyte_R848:eQTLcatalogue/TwinsUK_ge_blood:eQTLcatalogue/TwinsUK_ge_LCL:DICE/T_CD4_naive:DICE/T_CD8_naive:DICE/T_CD4_TH17:DICE/T_CD4_TH1_17:DICE/T_CD4_TH2:DICE/T_CD4_naive_TREG:eQTLGen_cis_eQTLs:BIOSQTL/BIOS_eQTL_geneLevel:GTEx/v8/Adipose_Visceral_Omentum:GTEx/v8/Cells_EBV-transformed_lymphocytes:GTEx/v8/Whole_Blood:GTEx/v8/Brain_Caudate_basal_ganglia:GTEx/v8/Esophagus_Mucosa:GTEx/v8/Cells_Cultured_fibroblasts:GTEx/v8/Thyroid	+	Promoter_anchored_loops:IMR90:Mesenchymal_Stem_Cell	3.3363e-08	rs1134867	13
ENSG00000164045	993	CDC25A	3	48198636	48229892	-1	protein_coding	Yes	Yes	Yes	0.979698	-0.724001	56	12.9	837	7.27348e-87	0	EyeGEx:eQTLcatalogue/BrainSeq_ge_brain:eQTLcatalogue/TwinsUK_ge_fat:eQTLcatalogue/TwinsUK_ge_skin:eQTLcatalogue/van_de_Bunt_2015_ge_pancreatic_islet:PsychENCODE_eQTLs:DICE/Monocyte_classical:eQTLGen_cis_eQTLs:BIOSQTL/BIOS_eQTL_geneLevel:CMC_SVA_cis:CMC_NoSVA_cis:GTEx/v8/Adipose_Subcutaneous:GTEx/v8/Adipose_Visceral_Omentum:GTEx/v8/Adrenal_Gland:GTEx/v8/Artery_Aorta:GTEx/v8/Artery_Coronary:GTEx/v8/Artery_Tibial:GTEx/v8/Brain_Caudate_basal_ganglia:GTEx/v8/Brain_Cerebellar_Hemisphere:GTEx/v8/Brain_Cerebellum:GTEx/v8/Brain_Cortex:GTEx/v8/Brain_Frontal_Cortex_BA9:GTEx/v8/Brain_Nucleus_accumbens_basal_ganglia:GTEx/v8/Brain_Spinal_cord_cervical_c-1:GTEx/v8/Breast_Mammary_Tissue:GTEx/v8/Colon_Sigmoid:GTEx/v8/Colon_Transverse:GTEx/v8/Esophagus_Gastroesophageal_Junction:GTEx/v8/Esophagus_Mucosa:GTEx/v8/Esophagus_Muscularis:GTEx/v8/Heart_Atrial_Appendage:GTEx/v8/Heart_Left_Ventricle:GTEx/v8/Liver:GTEx/v8/Lung:GTEx/v8/Muscle_Skeletal:GTEx/v8/Nerve_Tibial:GTEx/v8/Pancreas:GTEx/v8/Pituitary:GTEx/v8/Prostate:GTEx/v8/Minor_Salivary_Gland:GTEx/v8/Cells_Cultured_fibroblasts:GTEx/v8/Skin_Not_Sun_Exposed_Suprapubic:GTEx/v8/Skin_Sun_Exposed_Lower_leg:GTEx/v8/Spleen:GTEx/v8/Stomach:GTEx/v8/Thyroid:GTEx/v8/Uterus	-	EP_links_oneway:Promoter_anchored_loops:Adult_Cortex:Fetal_Cortex:Liver:GM12878:IMR90:Mesenchymal_Stem_Cell:Mesendoderm:Trophoblast-like_Cell	3.3363e-08	rs1134867	13
ENSG00000164047	820	CAMP	3	48264837	48266981	1	protein_coding	Yes	Yes	Yes	0.0896557	0.173576	11	9.306	559	8.03508e-10	4.01754e-06	eQTLcatalogue/TwinsUK_ge_fat:eQTLcatalogue/TwinsUK_ge_skin:GTEx/v8/Adipose_Subcutaneous:GTEx/v8/Breast_Mammary_Tissue:GTEx/v8/Esophagus_Muscularis:GTEx/v8/Heart_Atrial_Appendage:GTEx/v8/Muscle_Skeletal:GTEx/v8/Skin_Sun_Exposed_Lower_leg	-	Promoter_anchored_loops:Adult_Cortex:GM12878:IMR90:Mesenchymal_Stem_Cell	3.3363e-08	rs1134867	13
ENSG00000164048	51385	ZNF589	3	48282590	48340743	1	protein_coding	Yes	Yes	Yes	6.50061e-07	-0.372176	111	11.53	867	3.27167e-310	0	EyeGEx:eQTLcatalogue/Alasoo_2018_ge_macrophage_IFNg:eQTLcatalogue/BLUEPRINT_ge_monocyte:eQTLcatalogue/BLUEPRINT_ge_T-cell:eQTLcatalogue/BrainSeq_ge_brain:eQTLcatalogue/Fairfax_2012_B-cell_CD19:eQTLcatalogue/Fairfax_2014_LPS2:eQTLcatalogue/Fairfax_2014_naive:eQTLcatalogue/GENCORD_ge_fibroblast:eQTLcatalogue/GENCORD_ge_LCL:eQTLcatalogue/GENCORD_ge_T-cell:eQTLcatalogue/GEUVADIS_ge_LCL:eQTLcatalogue/Kasela_2017_T-cell_CD4:eQTLcatalogue/Kasela_2017_T-cell_CD8:eQTLcatalogue/Lepik_2017_ge_blood:eQTLcatalogue/Quach_2016_ge_monocyte_IAV:eQTLcatalogue/Quach_2016_ge_monocyte_LPS:eQTLcatalogue/Quach_2016_ge_monocyte_R848:eQTLcatalogue/TwinsUK_ge_blood:eQTLcatalogue/TwinsUK_ge_fat:eQTLcatalogue/TwinsUK_ge_LCL:eQTLcatalogue/TwinsUK_ge_skin:PsychENCODE_eQTLs:DICE/B_cell_naive:DICE/T_CD4_naive:DICE/T_CD8_naive:DICE/Monocyte_classical:DICE/Monocyte_non_classical:DICE/NK:DICE/T_CD4_TFH:DICE/T_CD4_TH1:DICE/T_CD4_TH17:DICE/T_CD4_TH1_17:DICE/T_CD4_TH2:DICE/T_CD4_memory_TREG:DICE/T_CD4_naive_TREG:eQTLGen_cis_eQTLs:BIOSQTL/BIOS_eQTL_geneLevel:CMC_SVA_cis:BRAINEAC/CRBL:BRAINEAC/FCTX:BRAINEAC/MEDU:BRAINEAC/OCTX:BRAINEAC/TCTX:BRAINEAC/THAL:BRAINEAC/WHMT:BRAINEAC/aveALL:GTEx/v8/Adipose_Subcutaneous:GTEx/v8/Adipose_Visceral_Omentum:GTEx/v8/Adrenal_Gland:GTEx/v8/Cells_EBV-transformed_lymphocytes:GTEx/v8/Whole_Blood:GTEx/v8/Artery_Aorta:GTEx/v8/Artery_Coronary:GTEx/v8/Artery_Tibial:GTEx/v8/Brain_Amygdala:GTEx/v8/Brain_Anterior_cingulate_cortex_BA24:GTEx/v8/Brain_Caudate_basal_ganglia:GTEx/v8/Brain_Cerebellar_Hemisphere:GTEx/v8/Brain_Cerebellum:GTEx/v8/Brain_Cortex:GTEx/v8/Brain_Frontal_Cortex_BA9:GTEx/v8/Brain_Hippocampus:GTEx/v8/Brain_Hypothalamus:GTEx/v8/Brain_Nucleus_accumbens_basal_ganglia:GTEx/v8/Brain_Putamen_basal_ganglia:GTEx/v8/Brain_Spinal_cord_cervical_c-1:GTEx/v8/Brain_Substantia_nigra:GTEx/v8/Breast_Mammary_Tissue:GTEx/v8/Colon_Sigmoid:GTEx/v8/Colon_Transverse:GTEx/v8/Esophagus_Gastroesophageal_Junction:GTEx/v8/Esophagus_Mucosa:GTEx/v8/Esophagus_Muscularis:GTEx/v8/Heart_Atrial_Appendage:GTEx/v8/Heart_Left_Ventricle:GTEx/v8/Kidney_Cortex:GTEx/v8/Liver:GTEx/v8/Lung:GTEx/v8/Muscle_Skeletal:GTEx/v8/Nerve_Tibial:GTEx/v8/Ovary:GTEx/v8/Pancreas:GTEx/v8/Pituitary:GTEx/v8/Prostate:GTEx/v8/Minor_Salivary_Gland:GTEx/v8/Cells_Cultured_fibroblasts:GTEx/v8/Skin_Not_Sun_Exposed_Suprapubic:GTEx/v8/Skin_Sun_Exposed_Lower_leg:GTEx/v8/Small_Intestine_Terminal_Ileum:GTEx/v8/Spleen:GTEx/v8/Stomach:GTEx/v8/Testis:GTEx/v8/Thyroid:GTEx/v8/Uterus:GTEx/v8/Vagina	-	Promoter_anchored_loops:Adult_Cortex:Fetal_Cortex:Aorta:Left_Ventricle:Liver:Lung:Pancreas:Right_Ventricle:Spleen:GM12878:IMR90:Mesenchymal_Stem_Cell:Mesendoderm:Neural_Progenitor_Cell:Trophoblast-like_Cell:hESC	3.3363e-08	rs1134867	13
ENSG00000172113	10201	NME6	3	48334754	48343175	-1	protein_coding	Yes	Yes	Yes	9.21636e-05	-0.182941	70	11.53	850	4.299e-178	0	EyeGEx:eQTLcatalogue/Alasoo_2018_ge_macrophage_IFNg_Salmonella:eQTLcatalogue/Alasoo_2018_ge_macrophage_IFNg:eQTLcatalogue/Alasoo_2018_ge_macrophage_naive:eQTLcatalogue/Alasoo_2018_ge_macrophage_Salmonella:eQTLcatalogue/BLUEPRINT_ge_monocyte:eQTLcatalogue/BLUEPRINT_ge_neutrophil:eQTLcatalogue/BLUEPRINT_ge_T-cell:eQTLcatalogue/BrainSeq_ge_brain:eQTLcatalogue/CEDAR_neutrophil_CD15:eQTLcatalogue/Fairfax_2014_IFN24:eQTLcatalogue/GENCORD_ge_fibroblast:eQTLcatalogue/GENCORD_ge_LCL:eQTLcatalogue/GENCORD_ge_T-cell:eQTLcatalogue/GEUVADIS_ge_LCL:eQTLcatalogue/HipSci_ge_iPSC:eQTLcatalogue/Lepik_2017_ge_blood:eQTLcatalogue/Naranbhai_2015_neutrophil_CD16:eQTLcatalogue/Nedelec_2016_ge_macrophage_Listeria:eQTLcatalogue/Nedelec_2016_ge_macrophage_naive:eQTLcatalogue/Nedelec_2016_ge_macrophage_Salmonella:eQTLcatalogue/Quach_2016_ge_monocyte_IAV:eQTLcatalogue/Quach_2016_ge_monocyte_LPS:eQTLcatalogue/Quach_2016_ge_monocyte_naive:eQTLcatalogue/Quach_2016_ge_monocyte_Pam3CSK4:eQTLcatalogue/Quach_2016_ge_monocyte_R848:eQTLcatalogue/Schwartzentruber_2018_ge_sensory_neuron:eQTLcatalogue/TwinsUK_ge_blood:eQTLcatalogue/TwinsUK_ge_fat:eQTLcatalogue/TwinsUK_ge_LCL:eQTLcatalogue/TwinsUK_ge_skin:PsychENCODE_eQTLs:DICE/T_CD4_naive:DICE/T_CD8_naive:DICE/T_CD8_naive_activated:DICE/Monocyte_classical:DICE/NK:DICE/T_CD4_TFH:DICE/T_CD4_TH17:DICE/T_CD4_TH2:DICE/T_CD4_memory_TREG:eQTLGen_cis_eQTLs:BIOSQTL/BIOS_eQTL_geneLevel:xQTLServer_eQTLs:CMC_SVA_cis:CMC_NoSVA_cis:GTEx/v8/Adipose_Subcutaneous:GTEx/v8/Adipose_Visceral_Omentum:GTEx/v8/Adrenal_Gland:GTEx/v8/Cells_EBV-transformed_lymphocytes:GTEx/v8/Whole_Blood:GTEx/v8/Artery_Aorta:GTEx/v8/Artery_Coronary:GTEx/v8/Artery_Tibial:GTEx/v8/Brain_Anterior_cingulate_cortex_BA24:GTEx/v8/Brain_Caudate_basal_ganglia:GTEx/v8/Brain_Cerebellar_Hemisphere:GTEx/v8/Brain_Cortex:GTEx/v8/Brain_Frontal_Cortex_BA9:GTEx/v8/Brain_Hypothalamus:GTEx/v8/Brain_Putamen_basal_ganglia:GTEx/v8/Brain_Spinal_cord_cervical_c-1:GTEx/v8/Breast_Mammary_Tissue:GTEx/v8/Colon_Sigmoid:GTEx/v8/Colon_Transverse:GTEx/v8/Esophagus_Gastroesophageal_Junction:GTEx/v8/Esophagus_Mucosa:GTEx/v8/Esophagus_Muscularis:GTEx/v8/Heart_Atrial_Appendage:GTEx/v8/Heart_Left_Ventricle:GTEx/v8/Liver:GTEx/v8/Lung:GTEx/v8/Muscle_Skeletal:GTEx/v8/Nerve_Tibial:GTEx/v8/Ovary:GTEx/v8/Pancreas:GTEx/v8/Prostate:GTEx/v8/Cells_Cultured_fibroblasts:GTEx/v8/Skin_Not_Sun_Exposed_Suprapubic:GTEx/v8/Skin_Sun_Exposed_Lower_leg:GTEx/v8/Small_Intestine_Terminal_Ileum:GTEx/v8/Spleen:GTEx/v8/Stomach:GTEx/v8/Testis:GTEx/v8/Thyroid:GTEx/v8/Uterus:GTEx/v8/Vagina	+	Promoter_anchored_loops:Adult_Cortex:Fetal_Cortex:GM12878:IMR90:Mesenchymal_Stem_Cell	3.3363e-08	rs1134867	13
ENSG00000229453	646424	SPINK8	3	48348336	48369831	-1	protein_coding	Yes	Yes	Yes	0.00112129	-0.205479	104	15.52	655	6.9467e-99	0	eQTLcatalogue/CEDAR_neutrophil_CD15:eQTLcatalogue/TwinsUK_ge_skin:eQTLGen_cis_eQTLs:BIOSQTL/BIOS_eQTL_geneLevel:GTEx/v8/Whole_Blood:GTEx/v8/Breast_Mammary_Tissue:GTEx/v8/Esophagus_Mucosa:GTEx/v8/Pituitary:GTEx/v8/Prostate:GTEx/v8/Minor_Salivary_Gland:GTEx/v8/Spleen	-	Promoter_anchored_loops:Liver:GM12878:IMR90:Mesenchymal_Stem_Cell:Mesendoderm:Trophoblast-like_Cell:hESC	3.3363e-08	rs1134867	13
ENSG00000164049	285231	FBXW12	3	48413709	48442666	1	protein_coding	Yes	Yes	Yes	1.97458e-07	0.783335	44	9.206	201	2.79842e-15	2.97167e-11	eQTLcatalogue/HipSci_ge_iPSC:PsychENCODE_eQTLs:GTEx/v8/Esophagus_Mucosa:GTEx/v8/Testis:GTEx/v8/Thyroid	-	Promoter_anchored_loops:IMR90:Mesenchymal_Stem_Cell:Mesendoderm:Trophoblast-like_Cell	3.3363e-08	rs1134867	13
ENSG00000164050	5364	PLXNB1	3	48445261	48471594	-1	protein_coding	Yes	Yes	Yes	0.850195	NA	21	9.299	356	1.7855e-15	0	eQTLcatalogue/TwinsUK_ge_LCL:eQTLGen_cis_eQTLs:BIOSQTL/BIOS_eQTL_geneLevel:GTEx/v8/Whole_Blood:GTEx/v8/Artery_Tibial:GTEx/v8/Esophagus_Mucosa:GTEx/v8/Nerve_Tibial:GTEx/v8/Skin_Not_Sun_Exposed_Suprapubic:GTEx/v8/Skin_Sun_Exposed_Lower_leg:GTEx/v8/Thyroid	-	Promoter_anchored_loops:Adult_Cortex:Fetal_Cortex:Liver:Pancreas:Spleen:GM12878:IMR90:Mesenchymal_Stem_Cell:Mesendoderm:Trophoblast-like_Cell:hESC	3.3363e-08	rs1134867	13
ENSG00000164051	79714	CCDC51	3	48473574	48481866	-1	protein_coding	Yes	Yes	Yes	1.46056e-06	0.0859331	14	9.299	47	6.58791e-10	3.29396e-06	eQTLcatalogue/BLUEPRINT_ge_neutrophil:eQTLcatalogue/HipSci_ge_iPSC:eQTLcatalogue/TwinsUK_ge_fat:BRAINEAC/WHMT:GTEx/v8/Artery_Tibial:GTEx/v8/Brain_Cerebellar_Hemisphere:GTEx/v8/Cells_Cultured_fibroblasts:GTEx/v8/Skin_Not_Sun_Exposed_Suprapubic:GTEx/v8/Skin_Sun_Exposed_Lower_leg:GTEx/v8/Testis:GTEx/v8/Thyroid	-	Promoter_anchored_loops:Adult_Cortex:Fetal_Cortex:Aorta:Left_Ventricle:Liver:Lung:Pancreas:Right_Ventricle:Spleen:GM12878:IMR90:Mesenchymal_Stem_Cell:Mesendoderm:Neural_Progenitor_Cell:Trophoblast-like_Cell:hESC	3.3363e-08	rs1134867	13
ENSG00000232112	51372	TMA7	3	48481667	48485616	1	protein_coding	Yes	Yes	Yes	0.0100073	0.321268	13	9.299	622	1.6804e-127	0	EyeGEx:PsychENCODE_eQTLs:DICE/B_cell_naive:DICE/T_CD4_naive:DICE/T_CD4_naive_activated:DICE/T_CD8_naive:DICE/Monocyte_non_classical:DICE/T_CD4_TH1_17:DICE/T_CD4_TH2:DICE/T_CD4_naive_TREG:eQTLGen_cis_eQTLs:BIOSQTL/BIOS_eQTL_geneLevel:xQTLServer_eQTLs:CMC_SVA_cis:CMC_NoSVA_cis:GTEx/v8/Adipose_Subcutaneous:GTEx/v8/Whole_Blood:GTEx/v8/Brain_Amygdala:GTEx/v8/Brain_Anterior_cingulate_cortex_BA24:GTEx/v8/Brain_Caudate_basal_ganglia:GTEx/v8/Brain_Cerebellar_Hemisphere:GTEx/v8/Brain_Cerebellum:GTEx/v8/Brain_Cortex:GTEx/v8/Brain_Frontal_Cortex_BA9:GTEx/v8/Brain_Hippocampus:GTEx/v8/Brain_Hypothalamus:GTEx/v8/Brain_Nucleus_accumbens_basal_ganglia:GTEx/v8/Brain_Putamen_basal_ganglia:GTEx/v8/Brain_Spinal_cord_cervical_c-1:GTEx/v8/Brain_Substantia_nigra:GTEx/v8/Esophagus_Muscularis:GTEx/v8/Heart_Atrial_Appendage:GTEx/v8/Heart_Left_Ventricle:GTEx/v8/Lung:GTEx/v8/Muscle_Skeletal:GTEx/v8/Nerve_Tibial:GTEx/v8/Pancreas:GTEx/v8/Pituitary:GTEx/v8/Skin_Not_Sun_Exposed_Suprapubic:GTEx/v8/Skin_Sun_Exposed_Lower_leg:GTEx/v8/Testis:GTEx/v8/Thyroid	+	Promoter_anchored_loops:Adult_Cortex:Fetal_Cortex:Aorta:Left_Ventricle:Liver:Lung:Pancreas:Right_Ventricle:Spleen:GM12878:IMR90:Mesenchymal_Stem_Cell:Mesendoderm:Neural_Progenitor_Cell:Trophoblast-like_Cell:hESC	3.3363e-08	rs1134867	13
ENSG00000164053	84126	ATRIP	3	48488114	48507115	1	protein_coding	Yes	Yes	Yes	0.00148698	NA	16	5.961	615	2.02646e-92	0	eQTLcatalogue/BLUEPRINT_ge_T-cell:eQTLcatalogue/Fairfax_2014_IFN24:eQTLcatalogue/Fairfax_2014_naive:eQTLGen_cis_eQTLs:BIOSQTL/BIOS_eQTL_geneLevel:GTEx/v8/Adipose_Subcutaneous:GTEx/v8/Whole_Blood:GTEx/v8/Artery_Tibial:GTEx/v8/Brain_Cerebellar_Hemisphere:GTEx/v8/Brain_Nucleus_accumbens_basal_ganglia:GTEx/v8/Breast_Mammary_Tissue:GTEx/v8/Esophagus_Mucosa:GTEx/v8/Esophagus_Muscularis:GTEx/v8/Muscle_Skeletal:GTEx/v8/Nerve_Tibial:GTEx/v8/Cells_Cultured_fibroblasts:GTEx/v8/Skin_Not_Sun_Exposed_Suprapubic:GTEx/v8/Skin_Sun_Exposed_Lower_leg	-	Promoter_anchored_loops:Adult_Cortex:Fetal_Cortex:Aorta:Left_Ventricle:Liver:Lung:Pancreas:Right_Ventricle:Spleen:GM12878:IMR90:Mesenchymal_Stem_Cell:Mesendoderm:Neural_Progenitor_Cell:Trophoblast-like_Cell:hESC	3.3363e-08	rs1134867	13
ENSG00000213689	84126	TREX1	3	48506445	48509044	1	protein_coding	Yes	Yes	Yes	0.0933407	-0.110328	4	2.236	692	0	0	PsychENCODE_eQTLs:DICE/T_CD4_naive_activated:DICE/T_CD8_naive_activated:eQTLGen_cis_eQTLs:BIOSQTL/BIOS_eQTL_geneLevel:xQTLServer_eQTLs:CMC_SVA_cis:CMC_NoSVA_cis:GTEx/v8/Adipose_Subcutaneous:GTEx/v8/Adipose_Visceral_Omentum:GTEx/v8/Adrenal_Gland:GTEx/v8/Cells_EBV-transformed_lymphocytes:GTEx/v8/Whole_Blood:GTEx/v8/Artery_Aorta:GTEx/v8/Artery_Coronary:GTEx/v8/Artery_Tibial:GTEx/v8/Brain_Amygdala:GTEx/v8/Brain_Anterior_cingulate_cortex_BA24:GTEx/v8/Brain_Caudate_basal_ganglia:GTEx/v8/Brain_Cerebellar_Hemisphere:GTEx/v8/Brain_Cerebellum:GTEx/v8/Brain_Cortex:GTEx/v8/Brain_Frontal_Cortex_BA9:GTEx/v8/Brain_Hippocampus:GTEx/v8/Brain_Hypothalamus:GTEx/v8/Brain_Nucleus_accumbens_basal_ganglia:GTEx/v8/Brain_Putamen_basal_ganglia:GTEx/v8/Brain_Spinal_cord_cervical_c-1:GTEx/v8/Brain_Substantia_nigra:GTEx/v8/Breast_Mammary_Tissue:GTEx/v8/Colon_Sigmoid:GTEx/v8/Colon_Transverse:GTEx/v8/Esophagus_Gastroesophageal_Junction:GTEx/v8/Esophagus_Mucosa:GTEx/v8/Esophagus_Muscularis:GTEx/v8/Heart_Atrial_Appendage:GTEx/v8/Heart_Left_Ventricle:GTEx/v8/Liver:GTEx/v8/Lung:GTEx/v8/Muscle_Skeletal:GTEx/v8/Nerve_Tibial:GTEx/v8/Ovary:GTEx/v8/Pancreas:GTEx/v8/Prostate:GTEx/v8/Cells_Cultured_fibroblasts:GTEx/v8/Skin_Not_Sun_Exposed_Suprapubic:GTEx/v8/Small_Intestine_Terminal_Ileum:GTEx/v8/Spleen:GTEx/v8/Stomach:GTEx/v8/Testis:GTEx/v8/Thyroid:GTEx/v8/Vagina	+	Fetal_Cortex:Aorta:Left_Ventricle:Liver:Lung:Pancreas:Right_Ventricle:Spleen:GM12878:IMR90:Mesenchymal_Stem_Cell:Mesendoderm:Neural_Progenitor_Cell:Trophoblast-like_Cell:hESC	3.3363e-08	rs1134867	13
ENSG00000164054	51246	SHISA5	3	48509197	48542259	-1	protein_coding	Yes	Yes	Yes	9.94272e-08	-0.44203	3	2.236	679	2.1992e-86	0	eQTLcatalogue/Alasoo_2018_ge_macrophage_IFNg:eQTLcatalogue/BLUEPRINT_ge_monocyte:eQTLcatalogue/BrainSeq_ge_brain:eQTLcatalogue/CEDAR_monocyte_CD14:eQTLcatalogue/Fairfax_2014_IFN24:eQTLcatalogue/Fairfax_2014_LPS24:eQTLcatalogue/Fairfax_2014_LPS2:eQTLcatalogue/Fairfax_2014_naive:eQTLcatalogue/GEUVADIS_ge_LCL:eQTLcatalogue/Nedelec_2016_ge_macrophage_Listeria:eQTLcatalogue/Nedelec_2016_ge_macrophage_naive:eQTLcatalogue/Nedelec_2016_ge_macrophage_Salmonella:eQTLcatalogue/Quach_2016_ge_monocyte_IAV:eQTLcatalogue/Quach_2016_ge_monocyte_naive:eQTLcatalogue/Quach_2016_ge_monocyte_R848:eQTLcatalogue/TwinsUK_ge_fat:eQTLcatalogue/TwinsUK_ge_LCL:eQTLcatalogue/TwinsUK_ge_skin:PsychENCODE_eQTLs:eQTLGen_cis_eQTLs:BIOSQTL/BIOS_eQTL_geneLevel:CMC_SVA_cis:CMC_NoSVA_cis:GTEx/v8/Adipose_Subcutaneous:GTEx/v8/Adipose_Visceral_Omentum:GTEx/v8/Adrenal_Gland:GTEx/v8/Cells_EBV-transformed_lymphocytes:GTEx/v8/Artery_Coronary:GTEx/v8/Brain_Cerebellum:GTEx/v8/Brain_Frontal_Cortex_BA9:GTEx/v8/Breast_Mammary_Tissue:GTEx/v8/Esophagus_Mucosa:GTEx/v8/Esophagus_Muscularis:GTEx/v8/Lung:GTEx/v8/Muscle_Skeletal:GTEx/v8/Nerve_Tibial:GTEx/v8/Pancreas:GTEx/v8/Cells_Cultured_fibroblasts:GTEx/v8/Skin_Not_Sun_Exposed_Suprapubic:GTEx/v8/Skin_Sun_Exposed_Lower_leg:GTEx/v8/Spleen:GTEx/v8/Stomach	+	Promoter_anchored_loops:Liver:Pancreas:Spleen:GM12878:IMR90:Mesenchymal_Stem_Cell:Mesendoderm:Trophoblast-like_Cell:hESC	3.3363e-08	rs1134867	13
ENSG00000114270	1294	COL7A1	3	48601506	48632700	-1	protein_coding	Yes	Yes	Yes	2.10611e-18	NA	1	0.031	16	2.23557e-07	2.5605e-07	BIOSQTL/BIOS_eQTL_geneLevel:GTEx/v8/Artery_Tibial:GTEx/v8/Brain_Putamen_basal_ganglia	+	Promoter_anchored_loops	0.0101197	rs1134867	13
ENSG00000010256	7384	UQCRC1	3	48636435	48648409	-1	protein_coding	Yes	Yes	Yes	0.132467	-0.703758	1	2.494	28	5.5783e-26	0	eQTLcatalogue/CEDAR_T-cell_CD8:eQTLGen_cis_eQTLs:CMC_NoSVA_cis:GTEx/v8/Thyroid	-	Promoter_anchored_loops:Adult_Cortex:GM12878:IMR90:Mesenchymal_Stem_Cell:Trophoblast-like_Cell:hESC	3.3363e-08	rs1134867	13
ENSG00000183396	440955	TMEM89	3	48658192	48659288	-1	protein_coding	Yes	Yes	Yes	0.711076	-0.325142	1	2.494	8	7.48092e-07	3.40552e-24	GTEx/v8/Whole_Blood:GTEx/v8/Artery_Tibial:GTEx/v8/Thyroid	+	Promoter_anchored_loops:GM12878:IMR90:Mesenchymal_Stem_Cell:Trophoblast-like_Cell:hESC	0.000121511	rs1134867	13
ENSG00000213672	51517	NCKIPSD	3	48701364	48723797	-1	protein_coding	Yes	Yes	Yes	0.00713136	-0.551018	5	7.777	376	0	0	EyeGEx:eQTLcatalogue/Alasoo_2018_ge_macrophage_naive:eQTLcatalogue/BLUEPRINT_ge_monocyte:eQTLcatalogue/BLUEPRINT_ge_neutrophil:eQTLcatalogue/BLUEPRINT_ge_T-cell:eQTLcatalogue/BrainSeq_ge_brain:eQTLcatalogue/CEDAR_monocyte_CD14:eQTLcatalogue/CEDAR_platelet:eQTLcatalogue/CEDAR_T-cell_CD4:eQTLcatalogue/CEDAR_transverse_colon:eQTLcatalogue/Fairfax_2014_IFN24:eQTLcatalogue/Fairfax_2014_LPS24:eQTLcatalogue/Fairfax_2014_LPS2:eQTLcatalogue/Fairfax_2014_naive:eQTLcatalogue/GENCORD_ge_fibroblast:eQTLcatalogue/GEUVADIS_ge_LCL:eQTLcatalogue/Lepik_2017_ge_blood:eQTLcatalogue/Nedelec_2016_ge_macrophage_naive:eQTLcatalogue/TwinsUK_ge_blood:eQTLcatalogue/TwinsUK_ge_fat:eQTLcatalogue/TwinsUK_ge_LCL:eQTLcatalogue/TwinsUK_ge_skin:PsychENCODE_eQTLs:eQTLGen_cis_eQTLs:BIOSQTL/BIOS_eQTL_geneLevel:xQTLServer_eQTLs:CMC_SVA_cis:CMC_NoSVA_cis:GTEx/v8/Adipose_Subcutaneous:GTEx/v8/Adipose_Visceral_Omentum:GTEx/v8/Adrenal_Gland:GTEx/v8/Whole_Blood:GTEx/v8/Artery_Aorta:GTEx/v8/Artery_Coronary:GTEx/v8/Artery_Tibial:GTEx/v8/Brain_Amygdala:GTEx/v8/Brain_Anterior_cingulate_cortex_BA24:GTEx/v8/Brain_Caudate_basal_ganglia:GTEx/v8/Brain_Cerebellar_Hemisphere:GTEx/v8/Brain_Cerebellum:GTEx/v8/Brain_Cortex:GTEx/v8/Brain_Frontal_Cortex_BA9:GTEx/v8/Brain_Hippocampus:GTEx/v8/Brain_Hypothalamus:GTEx/v8/Brain_Nucleus_accumbens_basal_ganglia:GTEx/v8/Brain_Putamen_basal_ganglia:GTEx/v8/Brain_Spinal_cord_cervical_c-1:GTEx/v8/Brain_Substantia_nigra:GTEx/v8/Breast_Mammary_Tissue:GTEx/v8/Colon_Sigmoid:GTEx/v8/Colon_Transverse:GTEx/v8/Esophagus_Gastroesophageal_Junction:GTEx/v8/Esophagus_Mucosa:GTEx/v8/Esophagus_Muscularis:GTEx/v8/Heart_Atrial_Appendage:GTEx/v8/Heart_Left_Ventricle:GTEx/v8/Liver:GTEx/v8/Lung:GTEx/v8/Muscle_Skeletal:GTEx/v8/Nerve_Tibial:GTEx/v8/Ovary:GTEx/v8/Pancreas:GTEx/v8/Pituitary:GTEx/v8/Prostate:GTEx/v8/Minor_Salivary_Gland:GTEx/v8/Cells_Cultured_fibroblasts:GTEx/v8/Skin_Not_Sun_Exposed_Suprapubic:GTEx/v8/Skin_Sun_Exposed_Lower_leg:GTEx/v8/Small_Intestine_Terminal_Ileum:GTEx/v8/Spleen:GTEx/v8/Stomach:GTEx/v8/Testis:GTEx/v8/Thyroid:GTEx/v8/Uterus:GTEx/v8/Vagina	-	Promoter_anchored_loops:Adult_Cortex:Fetal_Cortex:Aorta:Left_Ventricle:Liver:GM12878:IMR90:Mesenchymal_Stem_Cell:Trophoblast-like_Cell	3.3363e-08	rs1134867	13
ENSG00000068745	51447	IP6K2	3	48725436	48777786	-1	protein_coding	Yes	Yes	Yes	0.989458	-0.392799	14	7.777	144	3.2082e-50	0	PsychENCODE_eQTLs:eQTLGen_cis_eQTLs:BIOSQTL/BIOS_eQTL_geneLevel:GTEx/v8/Cells_EBV-transformed_lymphocytes:GTEx/v8/Artery_Aorta:GTEx/v8/Artery_Tibial:GTEx/v8/Brain_Caudate_basal_ganglia:GTEx/v8/Brain_Hippocampus:GTEx/v8/Esophagus_Mucosa:GTEx/v8/Lung:GTEx/v8/Muscle_Skeletal:GTEx/v8/Pancreas:GTEx/v8/Cells_Cultured_fibroblasts:GTEx/v8/Skin_Not_Sun_Exposed_Suprapubic:GTEx/v8/Small_Intestine_Terminal_Ileum:GTEx/v8/Spleen:GTEx/v8/Thyroid	+	Promoter_anchored_loops:IMR90:Mesenchymal_Stem_Cell	1.59191e-05	rs1134867	13
ENSG00000114302	5576	PRKAR2A	3	48782030	48885279	-1	protein_coding	Yes	Yes	Yes	0.983251	-2.8684	21	11.45	69	1.5118e-12	0	eQTLcatalogue/BLUEPRINT_ge_neutrophil:eQTLcatalogue/GENCORD_ge_LCL:eQTLcatalogue/TwinsUK_ge_fat:PsychENCODE_eQTLs:eQTLGen_cis_eQTLs:CMC_SVA_cis:CMC_NoSVA_cis:GTEx/v8/Adipose_Subcutaneous:GTEx/v8/Adipose_Visceral_Omentum:GTEx/v8/Artery_Tibial:GTEx/v8/Brain_Substantia_nigra:GTEx/v8/Breast_Mammary_Tissue:GTEx/v8/Colon_Sigmoid:GTEx/v8/Esophagus_Muscularis:GTEx/v8/Heart_Atrial_Appendage:GTEx/v8/Muscle_Skeletal:GTEx/v8/Nerve_Tibial:GTEx/v8/Cells_Cultured_fibroblasts	+	Promoter_anchored_loops:Adult_Cortex:Fetal_Cortex:IMR90:Mesenchymal_Stem_Cell	5.72638e-05	rs1134867	13
ENSG00000178537	788	SLC25A20	3	48894369	48936426	-1	protein_coding	Yes	Yes	Yes	2.04567e-07	-0.773546	11	9.045	2	0.000122404	0.0490443	GTEx/v8/Brain_Putamen_basal_ganglia	+	Promoter_anchored_loops:GM12878:IMR90:Mesenchymal_Stem_Cell	8.97274e-06	rs1134867	13
ENSG00000177479	10425	ARIH2	3	48956254	49023815	1	protein_coding	Yes	Yes	Yes	0.987412	-1.69992	12	6.271	120	1.59654e-134	0	EyeGEx:eQTLcatalogue/BLUEPRINT_ge_T-cell:eQTLcatalogue/Quach_2016_ge_monocyte_Pam3CSK4:eQTLcatalogue/TwinsUK_ge_fat:eQTLcatalogue/TwinsUK_ge_skin:PsychENCODE_eQTLs:DICE/B_cell_naive:DICE/T_CD4_naive:DICE/T_CD4_naive_activated:DICE/T_CD8_naive:DICE/T_CD8_naive_activated:DICE/Monocyte_non_classical:DICE/NK:DICE/T_CD4_TFH:DICE/T_CD4_TH17:DICE/T_CD4_TH1_17:DICE/T_CD4_TH2:DICE/T_CD4_memory_TREG:DICE/T_CD4_naive_TREG:eQTLGen_cis_eQTLs:BIOSQTL/BIOS_eQTL_geneLevel:xQTLServer_eQTLs:CMC_SVA_cis:GTEx/v8/Adipose_Subcutaneous:GTEx/v8/Adipose_Visceral_Omentum:GTEx/v8/Adrenal_Gland:GTEx/v8/Whole_Blood:GTEx/v8/Artery_Aorta:GTEx/v8/Artery_Tibial:GTEx/v8/Breast_Mammary_Tissue:GTEx/v8/Colon_Transverse:GTEx/v8/Esophagus_Gastroesophageal_Junction:GTEx/v8/Esophagus_Mucosa:GTEx/v8/Heart_Atrial_Appendage:GTEx/v8/Heart_Left_Ventricle:GTEx/v8/Liver:GTEx/v8/Lung:GTEx/v8/Nerve_Tibial:GTEx/v8/Pancreas:GTEx/v8/Pituitary:GTEx/v8/Prostate:GTEx/v8/Minor_Salivary_Gland:GTEx/v8/Cells_Cultured_fibroblasts:GTEx/v8/Skin_Not_Sun_Exposed_Suprapubic:GTEx/v8/Skin_Sun_Exposed_Lower_leg:GTEx/v8/Small_Intestine_Terminal_Ileum:GTEx/v8/Spleen:GTEx/v8/Stomach:GTEx/v8/Testis:GTEx/v8/Thyroid	-	Adult_Cortex:Fetal_Cortex:GM12878:IMR90:Mesenchymal_Stem_Cell	3.3363e-08	rs1134867	13
ENSG00000178467	54681	P4HTM	3	49027319	49044587	1	protein_coding	Yes	Yes	Yes	0.0232749	NA	2	8.161	354	1.9607e-255	0	EyeGEx:eQTLcatalogue/BrainSeq_ge_brain:eQTLcatalogue/CEDAR_ileum:eQTLcatalogue/CEDAR_neutrophil_CD15:eQTLcatalogue/CEDAR_T-cell_CD4:eQTLcatalogue/CEDAR_T-cell_CD8:eQTLcatalogue/Fairfax_2014_IFN24:eQTLcatalogue/Fairfax_2014_LPS24:eQTLcatalogue/Fairfax_2014_naive:eQTLcatalogue/GEUVADIS_ge_LCL:eQTLcatalogue/Lepik_2017_ge_blood:eQTLcatalogue/TwinsUK_ge_LCL:PsychENCODE_eQTLs:eQTLGen_cis_eQTLs:BIOSQTL/BIOS_eQTL_geneLevel:CMC_SVA_cis:GTEx/v8/Adipose_Subcutaneous:GTEx/v8/Adipose_Visceral_Omentum:GTEx/v8/Adrenal_Gland:GTEx/v8/Whole_Blood:GTEx/v8/Artery_Aorta:GTEx/v8/Artery_Tibial:GTEx/v8/Brain_Caudate_basal_ganglia:GTEx/v8/Brain_Cerebellar_Hemisphere:GTEx/v8/Brain_Cerebellum:GTEx/v8/Brain_Cortex:GTEx/v8/Brain_Frontal_Cortex_BA9:GTEx/v8/Brain_Hippocampus:GTEx/v8/Brain_Hypothalamus:GTEx/v8/Brain_Nucleus_accumbens_basal_ganglia:GTEx/v8/Brain_Putamen_basal_ganglia:GTEx/v8/Brain_Spinal_cord_cervical_c-1:GTEx/v8/Breast_Mammary_Tissue:GTEx/v8/Colon_Sigmoid:GTEx/v8/Colon_Transverse:GTEx/v8/Esophagus_Gastroesophageal_Junction:GTEx/v8/Esophagus_Muscularis:GTEx/v8/Heart_Atrial_Appendage:GTEx/v8/Lung:GTEx/v8/Muscle_Skeletal:GTEx/v8/Nerve_Tibial:GTEx/v8/Pancreas:GTEx/v8/Pituitary:GTEx/v8/Prostate:GTEx/v8/Cells_Cultured_fibroblasts:GTEx/v8/Skin_Not_Sun_Exposed_Suprapubic:GTEx/v8/Stomach:GTEx/v8/Thyroid	-	Promoter_anchored_loops:Adult_Cortex:GM12878:IMR90:Mesenchymal_Stem_Cell	3.3363e-08	rs1134867	13
ENSG00000178252	11180	WDR6	3	49044495	49053386	1	protein_coding	Yes	Yes	Yes	9.19648e-07	-0.0589495	2	8.161	424	3.27167e-310	0	eQTLcatalogue/Alasoo_2018_ge_macrophage_IFNg_Salmonella:eQTLcatalogue/Alasoo_2018_ge_macrophage_IFNg:eQTLcatalogue/Alasoo_2018_ge_macrophage_naive:eQTLcatalogue/Alasoo_2018_ge_macrophage_Salmonella:eQTLcatalogue/BLUEPRINT_ge_monocyte:eQTLcatalogue/BLUEPRINT_ge_neutrophil:eQTLcatalogue/BLUEPRINT_ge_T-cell:eQTLcatalogue/BrainSeq_ge_brain:eQTLcatalogue/CEDAR_ileum:eQTLcatalogue/CEDAR_monocyte_CD14:eQTLcatalogue/CEDAR_neutrophil_CD15:eQTLcatalogue/CEDAR_rectum:eQTLcatalogue/CEDAR_transverse_colon:eQTLcatalogue/Fairfax_2014_IFN24:eQTLcatalogue/Fairfax_2014_LPS24:eQTLcatalogue/Fairfax_2014_LPS2:eQTLcatalogue/Fairfax_2014_naive:eQTLcatalogue/GENCORD_ge_fibroblast:eQTLcatalogue/GENCORD_ge_LCL:eQTLcatalogue/GEUVADIS_ge_LCL:eQTLcatalogue/HipSci_ge_iPSC:eQTLcatalogue/Lepik_2017_ge_blood:eQTLcatalogue/Naranbhai_2015_neutrophil_CD16:eQTLcatalogue/Nedelec_2016_ge_macrophage_Listeria:eQTLcatalogue/Nedelec_2016_ge_macrophage_naive:eQTLcatalogue/Nedelec_2016_ge_macrophage_Salmonella:eQTLcatalogue/Quach_2016_ge_monocyte_IAV:eQTLcatalogue/Quach_2016_ge_monocyte_LPS:eQTLcatalogue/Quach_2016_ge_monocyte_naive:eQTLcatalogue/Quach_2016_ge_monocyte_Pam3CSK4:eQTLcatalogue/Quach_2016_ge_monocyte_R848:eQTLcatalogue/TwinsUK_ge_blood:eQTLcatalogue/TwinsUK_ge_fat:eQTLcatalogue/TwinsUK_ge_LCL:eQTLcatalogue/TwinsUK_ge_skin:PsychENCODE_eQTLs:DICE/Monocyte_classical:eQTLGen_cis_eQTLs:BIOSQTL/BIOS_eQTL_geneLevel:xQTLServer_eQTLs:CMC_SVA_cis:CMC_NoSVA_cis:BRAINEAC/CRBL:BRAINEAC/FCTX:BRAINEAC/THAL:BRAINEAC/WHMT:BRAINEAC/aveALL:GTEx/v8/Adipose_Subcutaneous:GTEx/v8/Adipose_Visceral_Omentum:GTEx/v8/Adrenal_Gland:GTEx/v8/Cells_EBV-transformed_lymphocytes:GTEx/v8/Whole_Blood:GTEx/v8/Artery_Aorta:GTEx/v8/Artery_Coronary:GTEx/v8/Artery_Tibial:GTEx/v8/Brain_Amygdala:GTEx/v8/Brain_Caudate_basal_ganglia:GTEx/v8/Brain_Cerebellar_Hemisphere:GTEx/v8/Brain_Cerebellum:GTEx/v8/Brain_Cortex:GTEx/v8/Brain_Frontal_Cortex_BA9:GTEx/v8/Brain_Hippocampus:GTEx/v8/Brain_Nucleus_accumbens_basal_ganglia:GTEx/v8/Brain_Putamen_basal_ganglia:GTEx/v8/Brain_Spinal_cord_cervical_c-1:GTEx/v8/Brain_Substantia_nigra:GTEx/v8/Breast_Mammary_Tissue:GTEx/v8/Colon_Sigmoid:GTEx/v8/Colon_Transverse:GTEx/v8/Esophagus_Gastroesophageal_Junction:GTEx/v8/Esophagus_Mucosa:GTEx/v8/Esophagus_Muscularis:GTEx/v8/Heart_Atrial_Appendage:GTEx/v8/Heart_Left_Ventricle:GTEx/v8/Liver:GTEx/v8/Lung:GTEx/v8/Muscle_Skeletal:GTEx/v8/Nerve_Tibial:GTEx/v8/Ovary:GTEx/v8/Pancreas:GTEx/v8/Prostate:GTEx/v8/Minor_Salivary_Gland:GTEx/v8/Cells_Cultured_fibroblasts:GTEx/v8/Skin_Not_Sun_Exposed_Suprapubic:GTEx/v8/Skin_Sun_Exposed_Lower_leg:GTEx/v8/Small_Intestine_Terminal_Ileum:GTEx/v8/Spleen:GTEx/v8/Stomach:GTEx/v8/Testis:GTEx/v8/Thyroid:GTEx/v8/Uterus:GTEx/v8/Vagina	+	Promoter_anchored_loops:Adult_Cortex:Fetal_Cortex:IMR90:Mesenchymal_Stem_Cell	3.3363e-08	rs1134867	13
ENSG00000178149	55152	DALRD3	3	49052921	49059726	-1	protein_coding	Yes	Yes	Yes	1.84814e-05	0.0723068	2	8.161	280	2.36384e-247	0	eQTLcatalogue/BLUEPRINT_ge_monocyte:eQTLcatalogue/GEUVADIS_ge_LCL:eQTLcatalogue/Lepik_2017_ge_blood:eQTLcatalogue/Nedelec_2016_ge_macrophage_Listeria:eQTLcatalogue/Quach_2016_ge_monocyte_naive:eQTLcatalogue/TwinsUK_ge_fat:eQTLcatalogue/TwinsUK_ge_skin:PsychENCODE_eQTLs:DICE/Monocyte_non_classical:eQTLGen_cis_eQTLs:BIOSQTL/BIOS_eQTL_geneLevel:CMC_SVA_cis:GTEx/v8/Adipose_Subcutaneous:GTEx/v8/Adipose_Visceral_Omentum:GTEx/v8/Artery_Aorta:GTEx/v8/Artery_Coronary:GTEx/v8/Artery_Tibial:GTEx/v8/Brain_Anterior_cingulate_cortex_BA24:GTEx/v8/Brain_Cerebellar_Hemisphere:GTEx/v8/Brain_Cerebellum:GTEx/v8/Brain_Cortex:GTEx/v8/Brain_Frontal_Cortex_BA9:GTEx/v8/Breast_Mammary_Tissue:GTEx/v8/Colon_Transverse:GTEx/v8/Esophagus_Gastroesophageal_Junction:GTEx/v8/Esophagus_Mucosa:GTEx/v8/Esophagus_Muscularis:GTEx/v8/Heart_Atrial_Appendage:GTEx/v8/Liver:GTEx/v8/Lung:GTEx/v8/Muscle_Skeletal:GTEx/v8/Nerve_Tibial:GTEx/v8/Pancreas:GTEx/v8/Prostate:GTEx/v8/Cells_Cultured_fibroblasts:GTEx/v8/Skin_Sun_Exposed_Lower_leg:GTEx/v8/Spleen:GTEx/v8/Thyroid	-	Promoter_anchored_loops:Adult_Cortex:IMR90:Mesenchymal_Stem_Cell	7.72953e-08	rs1134867	13
ENSG00000178057	25915	NDUFAF3	3	49057892	49060928	1	protein_coding	Yes	Yes	Yes	4.85973e-05	-2.09007	1	8.161	79	3.9943e-38	0	eQTLcatalogue/Naranbhai_2015_neutrophil_CD16:eQTLGen_cis_eQTLs:eQTLGen_trans_eQTLs:BIOSQTL/BIOS_eQTL_geneLevel:GTEx/v8/Adipose_Subcutaneous:GTEx/v8/Artery_Aorta:GTEx/v8/Artery_Tibial:GTEx/v8/Esophagus_Muscularis:GTEx/v8/Heart_Atrial_Appendage:GTEx/v8/Heart_Left_Ventricle:GTEx/v8/Lung:GTEx/v8/Muscle_Skeletal:GTEx/v8/Nerve_Tibial:GTEx/v8/Cells_Cultured_fibroblasts:GTEx/v8/Skin_Not_Sun_Exposed_Suprapubic:GTEx/v8/Thyroid	-	Promoter_anchored_loops:Adult_Cortex:IMR90:Mesenchymal_Stem_Cell	0.000274457	rs1134867;rs7302200	13:38
ENSG00000198218	54870	QRICH1	3	49067140	49131796	-1	protein_coding	Yes	Yes	Yes	0.99607	-0.279294	11	5.434	344	3.0023e-175	0	EyeGEx:eQTLcatalogue/BLUEPRINT_ge_monocyte:eQTLcatalogue/CEDAR_T-cell_CD4:eQTLcatalogue/Fairfax_2012_B-cell_CD19:eQTLcatalogue/GEUVADIS_ge_LCL:eQTLcatalogue/Lepik_2017_ge_blood:eQTLcatalogue/Quach_2016_ge_monocyte_LPS:eQTLcatalogue/Quach_2016_ge_monocyte_naive:eQTLcatalogue/TwinsUK_ge_LCL:eQTLcatalogue/TwinsUK_ge_skin:PsychENCODE_eQTLs:DICE/T_CD4_naive_TREG:eQTLGen_cis_eQTLs:BIOSQTL/BIOS_eQTL_geneLevel:CMC_SVA_cis:GTEx/v8/Adipose_Subcutaneous:GTEx/v8/Adipose_Visceral_Omentum:GTEx/v8/Adrenal_Gland:GTEx/v8/Whole_Blood:GTEx/v8/Artery_Aorta:GTEx/v8/Artery_Coronary:GTEx/v8/Artery_Tibial:GTEx/v8/Brain_Caudate_basal_ganglia:GTEx/v8/Brain_Cerebellar_Hemisphere:GTEx/v8/Brain_Cerebellum:GTEx/v8/Brain_Cortex:GTEx/v8/Brain_Hippocampus:GTEx/v8/Brain_Nucleus_accumbens_basal_ganglia:GTEx/v8/Breast_Mammary_Tissue:GTEx/v8/Colon_Sigmoid:GTEx/v8/Colon_Transverse:GTEx/v8/Esophagus_Gastroesophageal_Junction:GTEx/v8/Esophagus_Mucosa:GTEx/v8/Esophagus_Muscularis:GTEx/v8/Heart_Atrial_Appendage:GTEx/v8/Heart_Left_Ventricle:GTEx/v8/Liver:GTEx/v8/Lung:GTEx/v8/Muscle_Skeletal:GTEx/v8/Nerve_Tibial:GTEx/v8/Ovary:GTEx/v8/Pancreas:GTEx/v8/Pituitary:GTEx/v8/Prostate:GTEx/v8/Minor_Salivary_Gland:GTEx/v8/Cells_Cultured_fibroblasts:GTEx/v8/Skin_Not_Sun_Exposed_Suprapubic:GTEx/v8/Skin_Sun_Exposed_Lower_leg:GTEx/v8/Small_Intestine_Terminal_Ileum:GTEx/v8/Spleen:GTEx/v8/Stomach:GTEx/v8/Testis:GTEx/v8/Thyroid:GTEx/v8/Uterus	+	Promoter_anchored_loops:Fetal_Cortex:GM12878:IMR90:Mesenchymal_Stem_Cell:hESC	7.72953e-08	rs1134867	13
ENSG00000172046	10869	USP19	3	49145479	49158371	-1	protein_coding	Yes	Yes	Yes	0.999992	-0.429633	1	0.46	32	3.1742e-07	0.0010418	eQTLGen_cis_eQTLs:GTEx/v8/Muscle_Skeletal:GTEx/v8/Testis	-	Promoter_anchored_loops:GM12878:IMR90:Mesenchymal_Stem_Cell:hESC	0.016117	rs1134867	13
ENSG00000172037	3913	LAMB2	3	49158547	49170551	-1	protein_coding	Yes	Yes	Yes	7.45007e-11	-0.451082	1	0.929	144	6.1659e-54	0	eQTLGen_cis_eQTLs:BIOSQTL/BIOS_eQTL_geneLevel:GTEx/v8/Whole_Blood:GTEx/v8/Esophagus_Mucosa:GTEx/v8/Muscle_Skeletal	+	Promoter_anchored_loops:Fetal_Cortex:IMR90	6.84032e-05	rs1134867	13
ENSG00000173421	339834	CCDC36	3	49235861	49295537	1	protein_coding	Yes	Yes	Yes	0.509349	-0.452713	1	3.89	234	6.35103e-38	1.27126e-36	EyeGEx:eQTLcatalogue/TwinsUK_ge_fat:PsychENCODE_eQTLs:eQTLGen_cis_eQTLs:GTEx/v8/Adipose_Subcutaneous:GTEx/v8/Adipose_Visceral_Omentum:GTEx/v8/Adrenal_Gland:GTEx/v8/Artery_Aorta:GTEx/v8/Artery_Coronary:GTEx/v8/Artery_Tibial:GTEx/v8/Breast_Mammary_Tissue:GTEx/v8/Colon_Sigmoid:GTEx/v8/Colon_Transverse:GTEx/v8/Esophagus_Gastroesophageal_Junction:GTEx/v8/Esophagus_Mucosa:GTEx/v8/Esophagus_Muscularis:GTEx/v8/Heart_Atrial_Appendage:GTEx/v8/Heart_Left_Ventricle:GTEx/v8/Lung:GTEx/v8/Muscle_Skeletal:GTEx/v8/Nerve_Tibial:GTEx/v8/Pituitary:GTEx/v8/Prostate:GTEx/v8/Cells_Cultured_fibroblasts:GTEx/v8/Skin_Not_Sun_Exposed_Suprapubic:GTEx/v8/Skin_Sun_Exposed_Lower_leg:GTEx/v8/Small_Intestine_Terminal_Ileum:GTEx/v8/Spleen:GTEx/v8/Stomach:GTEx/v8/Thyroid	-	Promoter_anchored_loops	1.59191e-05	rs1134867	13
ENSG00000154175	25890	ABI3BP	3	100468000	100712359	-1	protein_coding	Yes	Yes	Yes	3.94016e-07	0.594965	15	13.71	90	1.19643e-08	1.88931e-23	EyeGEx:eQTLcatalogue/GENCORD_ge_fibroblast:CMC_SVA_cis:GTEx/v8/Artery_Tibial:GTEx/v8/Cells_Cultured_fibroblasts:GTEx/v8/Thyroid	+	Fetal_Cortex:Aorta:Left_Ventricle:Right_Ventricle:IMR90:Mesenchymal_Stem_Cell:Mesendoderm:Trophoblast-like_Cell:hESC	1.93798e-08	rs11716558	14
ENSG00000081148	50939	IMPG2	3	100941390	101039404	-1	protein_coding	Yes	Yes	Yes	1.47482e-08	-0.183142	33	15.03	740	4.95492e-40	0	eQTLcatalogue/BLUEPRINT_ge_neutrophil:PsychENCODE_eQTLs:eQTLGen_cis_eQTLs:CMC_SVA_cis:CMC_NoSVA_cis:BRAINEAC/TCTX:GTEx/v8/Whole_Blood:GTEx/v8/Brain_Cerebellar_Hemisphere:GTEx/v8/Colon_Sigmoid:GTEx/v8/Colon_Transverse:GTEx/v8/Esophagus_Gastroesophageal_Junction:GTEx/v8/Esophagus_Mucosa:GTEx/v8/Esophagus_Muscularis:GTEx/v8/Nerve_Tibial	-	Aorta:Left_Ventricle:GM12878:IMR90:Mesenchymal_Stem_Cell:Mesendoderm:Neural_Progenitor_Cell:Trophoblast-like_Cell:hESC	2.03719e-09	rs11716558	14
ENSG00000138468	57337	SENP7	3	101043049	101232085	-1	protein_coding	Yes	Yes	Yes	0.987261	-0.0382408	405	16.01	893	3.2717e-310	0	EyeGEx:eQTLcatalogue/Alasoo_2018_ge_macrophage_IFNg:eQTLcatalogue/Alasoo_2018_ge_macrophage_naive:eQTLcatalogue/BLUEPRINT_ge_monocyte:eQTLcatalogue/BLUEPRINT_ge_neutrophil:eQTLcatalogue/BLUEPRINT_ge_T-cell:eQTLcatalogue/BrainSeq_ge_brain:eQTLcatalogue/CEDAR_monocyte_CD14:eQTLcatalogue/CEDAR_neutrophil_CD15:eQTLcatalogue/CEDAR_T-cell_CD4:eQTLcatalogue/CEDAR_T-cell_CD8:eQTLcatalogue/Fairfax_2012_B-cell_CD19:eQTLcatalogue/Fairfax_2014_naive:eQTLcatalogue/GENCORD_ge_fibroblast:eQTLcatalogue/GENCORD_ge_LCL:eQTLcatalogue/GENCORD_ge_T-cell:eQTLcatalogue/GEUVADIS_ge_LCL:eQTLcatalogue/HipSci_ge_iPSC:eQTLcatalogue/Lepik_2017_ge_blood:eQTLcatalogue/Naranbhai_2015_neutrophil_CD16:eQTLcatalogue/TwinsUK_ge_fat:eQTLcatalogue/TwinsUK_ge_LCL:eQTLcatalogue/TwinsUK_ge_skin:PsychENCODE_eQTLs:eQTLGen_cis_eQTLs:BIOSQTL/BIOS_eQTL_geneLevel:CMC_SVA_cis:CMC_NoSVA_cis:GTEx/v8/Adipose_Subcutaneous:GTEx/v8/Adipose_Visceral_Omentum:GTEx/v8/Adrenal_Gland:GTEx/v8/Cells_EBV-transformed_lymphocytes:GTEx/v8/Whole_Blood:GTEx/v8/Artery_Aorta:GTEx/v8/Artery_Tibial:GTEx/v8/Brain_Cerebellar_Hemisphere:GTEx/v8/Brain_Cerebellum:GTEx/v8/Brain_Cortex:GTEx/v8/Brain_Nucleus_accumbens_basal_ganglia:GTEx/v8/Breast_Mammary_Tissue:GTEx/v8/Colon_Sigmoid:GTEx/v8/Colon_Transverse:GTEx/v8/Esophagus_Gastroesophageal_Junction:GTEx/v8/Esophagus_Mucosa:GTEx/v8/Esophagus_Muscularis:GTEx/v8/Heart_Atrial_Appendage:GTEx/v8/Heart_Left_Ventricle:GTEx/v8/Lung:GTEx/v8/Muscle_Skeletal:GTEx/v8/Nerve_Tibial:GTEx/v8/Pancreas:GTEx/v8/Pituitary:GTEx/v8/Prostate:GTEx/v8/Minor_Salivary_Gland:GTEx/v8/Cells_Cultured_fibroblasts:GTEx/v8/Skin_Not_Sun_Exposed_Suprapubic:GTEx/v8/Skin_Sun_Exposed_Lower_leg:GTEx/v8/Spleen:GTEx/v8/Stomach:GTEx/v8/Testis:GTEx/v8/Thyroid	+	EP_correlation_cell_type_oneway:Mesenchymal_Stem_Cell	2.03719e-09	rs11716558	14
ENSG00000174173	54931	TRMT10C	3	101280706	101285290	1	protein_coding	Yes	Yes	Yes	1.05912e-05	-0.10924	24	7.728	133	9.61174e-12	0	eQTLGen_cis_eQTLs:BIOSQTL/BIOS_eQTL_geneLevel:GTEx/v8/Muscle_Skeletal:GTEx/v8/Cells_Cultured_fibroblasts:GTEx/v8/Skin_Sun_Exposed_Lower_leg	-	EP_correlation_cell_type_oneway:Adult_Cortex:Fetal_Cortex:GM12878:IMR90:Mesenchymal_Stem_Cell:Mesendoderm:Trophoblast-like_Cell:hESC	3.20744e-09	rs11716558	14
ENSG00000081154	57092	PCNP	3	101292939	101313281	1	protein_coding	Yes	Yes	Yes	0.872423	-0.993145	59	14.26	466	1.2589e-16	0	EyeGEx:eQTLcatalogue/CEDAR_platelet:PsychENCODE_eQTLs:DICE/T_CD4_TH1:eQTLGen_cis_eQTLs:BIOSQTL/BIOS_eQTL_geneLevel:GTEx/v8/Artery_Tibial	+	Promoter_anchored_loops:Adult_Cortex:Fetal_Cortex:GM12878:IMR90:Mesenchymal_Stem_Cell:Mesendoderm:Trophoblast-like_Cell:hESC	1.93798e-08	rs11716558	14
ENSG00000066422	27107	ZBTB11	3	101367733	101396339	-1	protein_coding	Yes	Yes	Yes	0.269451	-1.44265	70	11.56	661	1.9219e-23	0	EyeGEx:eQTLcatalogue/TwinsUK_ge_LCL:PsychENCODE_eQTLs:eQTLGen_cis_eQTLs:BIOSQTL/BIOS_eQTL_geneLevel:GTEx/v8/Artery_Tibial:GTEx/v8/Brain_Caudate_basal_ganglia:GTEx/v8/Brain_Hippocampus:GTEx/v8/Testis	-	Promoter_anchored_loops:EP_correlation_cell_type_oneway:IMR90:Mesenchymal_Stem_Cell:Mesendoderm:hESC	2.03719e-09	rs11716558	14
ENSG00000114391	6152	RPL24	3	101399935	101405626	-1	protein_coding	Yes	Yes	Yes	0.8643	-0.342628	37	11.56	6	5.99565e-05	0.0429883	EyeGEx:GTEx/v8/Testis	-	Promoter_anchored_loops	2.04039e-08	rs11716558	14
ENSG00000182504	79598	CEP97	3	101442769	101489406	1	protein_coding	Yes	Yes	Yes	1.3265e-06	-2.94693	97	13.99	752	9.2868e-54	0	EyeGEx:eQTLcatalogue/BLUEPRINT_ge_neutrophil:eQTLcatalogue/Lepik_2017_ge_blood:eQTLcatalogue/TwinsUK_ge_LCL:PsychENCODE_eQTLs:eQTLGen_cis_eQTLs:BIOSQTL/BIOS_eQTL_geneLevel:xQTLServer_eQTLs:CMC_SVA_cis:GTEx/v8/Whole_Blood:GTEx/v8/Colon_Sigmoid:GTEx/v8/Muscle_Skeletal:GTEx/v8/Cells_Cultured_fibroblasts:GTEx/v8/Testis	-	Promoter_anchored_loops:Adult_Cortex:Fetal_Cortex:GM12878:IMR90	2.03719e-09	rs11716558	14
ENSG00000144815	91775	NXPE3	3	101498046	101547073	1	protein_coding	Yes	Yes	Yes	0.4021	-2.23804	76	11.59	840	3.9633e-120	0	EyeGEx:eQTLcatalogue/BLUEPRINT_ge_monocyte:eQTLcatalogue/BLUEPRINT_ge_neutrophil:eQTLcatalogue/BLUEPRINT_ge_T-cell:eQTLcatalogue/Fairfax_2012_B-cell_CD19:eQTLcatalogue/Fairfax_2014_IFN24:eQTLcatalogue/Fairfax_2014_naive:eQTLcatalogue/GENCORD_ge_T-cell:eQTLcatalogue/GEUVADIS_ge_LCL:eQTLcatalogue/Lepik_2017_ge_blood:eQTLcatalogue/Nedelec_2016_ge_macrophage_Listeria:eQTLcatalogue/Nedelec_2016_ge_macrophage_naive:eQTLcatalogue/Nedelec_2016_ge_macrophage_Salmonella:eQTLcatalogue/Quach_2016_ge_monocyte_IAV:eQTLcatalogue/Quach_2016_ge_monocyte_LPS:eQTLcatalogue/Quach_2016_ge_monocyte_naive:eQTLcatalogue/Quach_2016_ge_monocyte_Pam3CSK4:eQTLcatalogue/Quach_2016_ge_monocyte_R848:eQTLcatalogue/TwinsUK_ge_LCL:PsychENCODE_eQTLs:DICE/B_cell_naive:DICE/T_CD4_naive_activated:DICE/Monocyte_non_classical:DICE/NK:DICE/T_CD4_TH17:DICE/T_CD4_TH1_17:DICE/T_CD4_TH2:eQTLGen_cis_eQTLs:BIOSQTL/BIOS_eQTL_geneLevel:CMC_SVA_cis:GTEx/v8/Adipose_Subcutaneous:GTEx/v8/Adrenal_Gland:GTEx/v8/Whole_Blood:GTEx/v8/Artery_Aorta:GTEx/v8/Artery_Tibial:GTEx/v8/Brain_Cerebellum:GTEx/v8/Brain_Cortex:GTEx/v8/Breast_Mammary_Tissue:GTEx/v8/Colon_Sigmoid:GTEx/v8/Colon_Transverse:GTEx/v8/Esophagus_Gastroesophageal_Junction:GTEx/v8/Esophagus_Mucosa:GTEx/v8/Esophagus_Muscularis:GTEx/v8/Heart_Atrial_Appendage:GTEx/v8/Heart_Left_Ventricle:GTEx/v8/Lung:GTEx/v8/Muscle_Skeletal:GTEx/v8/Nerve_Tibial:GTEx/v8/Pancreas:GTEx/v8/Pituitary:GTEx/v8/Cells_Cultured_fibroblasts:GTEx/v8/Skin_Not_Sun_Exposed_Suprapubic:GTEx/v8/Skin_Sun_Exposed_Lower_leg:GTEx/v8/Small_Intestine_Terminal_Ileum:GTEx/v8/Spleen:GTEx/v8/Stomach:GTEx/v8/Testis:GTEx/v8/Thyroid	+	Promoter_anchored_loops:Adult_Cortex:Fetal_Cortex:GM12878:IMR90:Mesenchymal_Stem_Cell:Mesendoderm:Trophoblast-like_Cell:hESC	2.03719e-09	rs11716558	14
ENSG00000144802	64332	NFKBIZ	3	101546835	101579866	1	protein_coding	Yes	Yes	Yes	0.999617	0.323899	32	15.38	819	1.3804e-163	0	eQTLcatalogue/CEDAR_B-cell_CD19:eQTLcatalogue/CEDAR_rectum:eQTLcatalogue/CEDAR_T-cell_CD4:eQTLcatalogue/CEDAR_T-cell_CD8:eQTLcatalogue/CEDAR_transverse_colon:eQTLcatalogue/Fairfax_2012_B-cell_CD19:eQTLcatalogue/Kasela_2017_T-cell_CD4:eQTLcatalogue/Kasela_2017_T-cell_CD8:eQTLcatalogue/TwinsUK_ge_LCL:eQTLcatalogue/TwinsUK_ge_skin:DICE/B_cell_naive:eQTLGen_cis_eQTLs:eQTLGen_trans_eQTLs:BIOSQTL/BIOS_eQTL_geneLevel:CMC_NoSVA_cis:GTEx/v8/Heart_Left_Ventricle:GTEx/v8/Cells_Cultured_fibroblasts	+	EP_correlation_cell_type_oneway:Aorta:Liver:GM12878:IMR90:Mesenchymal_Stem_Cell:Mesendoderm:Trophoblast-like_Cell:hESC	2.61407e-25	rs11716558;rs4795406;rs4794817;rs3152	14:47
ENSG00000145103	286676	ILDR1	3	121706170	121741051	-1	protein_coding	Yes	Yes	Yes	7.93588e-07	-0.56418	1	1.403	9	4.857e-09	3.23353e-05	eQTLGen_cis_eQTLs	-	GM12878:IMR90:Mesenchymal_Stem_Cell:Mesendoderm:Trophoblast-like_Cell:hESC	1.81309e-08	rs4678176	15
ENSG00000114013	942	CD86	3	121774213	121839983	1	protein_coding	Yes	Yes	Yes	0.9627	-0.105749	5	4.855	34	1.6232e-20	0	eQTLcatalogue/Fairfax_2012_B-cell_CD19:eQTLGen_cis_eQTLs	-	EP_correlation_cell_type_oneway:GM12878:IMR90:Mesenchymal_Stem_Cell:Mesendoderm:Trophoblast-like_Cell:hESC	1.81309e-08	rs4678176	15
ENSG00000036828	846	CASR	3	121902530	122005342	1	protein_coding	Yes	Yes	Yes	0.366509	0.59107	111	22.8	75	6.36162e-06	0.00446662	BIOSQTL/BIOS_eQTL_geneLevel	+	EP_correlation_cell_type_oneway:GM12878:IMR90:Mesenchymal_Stem_Cell:Mesendoderm:Trophoblast-like_Cell:hESC	1.81309e-08	rs4678176	15
ENSG00000121552	1475	CSTA	3	122044091	122060819	1	protein_coding	Yes	Yes	Yes	0.000533614	0.0149772	31	13.22	153	1.4961e-245	0	eQTLcatalogue/BLUEPRINT_ge_monocyte:eQTLcatalogue/CEDAR_monocyte_CD14:eQTLcatalogue/CEDAR_neutrophil_CD15:eQTLcatalogue/Fairfax_2012_B-cell_CD19:eQTLcatalogue/Fairfax_2014_IFN24:eQTLcatalogue/Fairfax_2014_LPS24:eQTLcatalogue/Fairfax_2014_LPS2:eQTLcatalogue/Fairfax_2014_naive:eQTLcatalogue/Lepik_2017_ge_blood:eQTLGen_cis_eQTLs:BIOSQTL/BIOS_eQTL_geneLevel:GTEx/v8/Whole_Blood:GTEx/v8/Esophagus_Mucosa:GTEx/v8/Lung:GTEx/v8/Skin_Not_Sun_Exposed_Suprapubic:GTEx/v8/Skin_Sun_Exposed_Lower_leg	-	GM12878	1.81309e-08	rs4678176	15
ENSG00000114023	26355	FAM162A	3	122103023	122131181	1	protein_coding	Yes	Yes	Yes	0.000629842	-0.691762	2	11.18	92	9.66044e-25	0	eQTLGen_cis_eQTLs:BIOSQTL/BIOS_eQTL_geneLevel:CMC_SVA_cis:GTEx/v8/Lung:GTEx/v8/Pancreas:GTEx/v8/Skin_Not_Sun_Exposed_Suprapubic:GTEx/v8/Skin_Sun_Exposed_Lower_leg:GTEx/v8/Spleen	+	Adult_Cortex:Fetal_Cortex:GM12878:IMR90	1.81309e-08	rs4678176	15
ENSG00000196981	54554	WDR5B	3	122130715	122134882	-1	protein_coding	Yes	Yes	Yes	5.46914e-05	-0.954812	2	11.18	127	4.1606e-113	0	EyeGEx:eQTLcatalogue/BLUEPRINT_ge_neutrophil:eQTLcatalogue/GEUVADIS_ge_LCL:eQTLcatalogue/HipSci_ge_iPSC:eQTLcatalogue/Lepik_2017_ge_blood:eQTLcatalogue/TwinsUK_ge_LCL:PsychENCODE_eQTLs:DICE/T_CD4_TFH:eQTLGen_cis_eQTLs:BIOSQTL/BIOS_eQTL_geneLevel:CMC_SVA_cis:CMC_NoSVA_cis:GTEx/v8/Adipose_Subcutaneous:GTEx/v8/Adrenal_Gland:GTEx/v8/Whole_Blood:GTEx/v8/Artery_Aorta:GTEx/v8/Artery_Tibial:GTEx/v8/Brain_Nucleus_accumbens_basal_ganglia:GTEx/v8/Breast_Mammary_Tissue:GTEx/v8/Colon_Sigmoid:GTEx/v8/Colon_Transverse:GTEx/v8/Esophagus_Gastroesophageal_Junction:GTEx/v8/Esophagus_Mucosa:GTEx/v8/Esophagus_Muscularis:GTEx/v8/Heart_Atrial_Appendage:GTEx/v8/Heart_Left_Ventricle:GTEx/v8/Lung:GTEx/v8/Muscle_Skeletal:GTEx/v8/Nerve_Tibial:GTEx/v8/Pituitary:GTEx/v8/Cells_Cultured_fibroblasts:GTEx/v8/Skin_Not_Sun_Exposed_Suprapubic:GTEx/v8/Skin_Sun_Exposed_Lower_leg:GTEx/v8/Spleen:GTEx/v8/Thyroid:GTEx/v8/Uterus	-	Adult_Cortex:GM12878:Mesenchymal_Stem_Cell:Mesendoderm:hESC	1.81309e-08	rs4678176	15
ENSG00000114030	3836	KPNA1	3	122140796	122233792	-1	protein_coding	Yes	Yes	Yes	0.993001	-0.603706	2	11.18	127	6.0846e-31	0	eQTLcatalogue/BLUEPRINT_ge_monocyte:eQTLcatalogue/BLUEPRINT_ge_T-cell:eQTLcatalogue/Fairfax_2014_naive:eQTLcatalogue/Kasela_2017_T-cell_CD4:eQTLcatalogue/Quach_2016_ge_monocyte_IAV:eQTLGen_cis_eQTLs:BIOSQTL/BIOS_eQTL_geneLevel:GTEx/v8/Whole_Blood:GTEx/v8/Brain_Cerebellar_Hemisphere:GTEx/v8/Brain_Cerebellum:GTEx/v8/Brain_Nucleus_accumbens_basal_ganglia:GTEx/v8/Testis:GTEx/v8/Thyroid	+	Promoter_anchored_loops:GM12878	1.81309e-08	rs4678176	15
ENSG00000138496	83666	PARP9	3	122246771	122283424	-1	protein_coding	Yes	Yes	Yes	5.14044e-06	-0.316479	1	8.542	53	2.90229e-10	3.02476e-07	EyeGEx:eQTLcatalogue/HipSci_ge_iPSC:PsychENCODE_eQTLs:eQTLGen_cis_eQTLs:eQTLGen_trans_eQTLs:BIOSQTL/BIOS_eQTL_geneLevel:CMC_SVA_cis:GTEx/v8/Whole_Blood:GTEx/v8/Esophagus_Muscularis:GTEx/v8/Muscle_Skeletal:GTEx/v8/Thyroid	-	Adult_Cortex:Fetal_Cortex:GM12878:IMR90:Mesenchymal_Stem_Cell:Mesendoderm:Trophoblast-like_Cell:hESC	7.87268e-12	rs4678176;rs6454805	15:22
ENSG00000163840	151636	DTX3L	3	122283085	122294050	1	protein_coding	Yes	Yes	Yes	2.44159e-05	0.946253	3	8.542	44	3.87529e-11	1.00593e-15	eQTLcatalogue/HipSci_ge_iPSC:eQTLGen_cis_eQTLs:GTEx/v8/Muscle_Skeletal:GTEx/v8/Cells_Cultured_fibroblasts	+	Adult_Cortex:Fetal_Cortex:GM12878:IMR90:Mesenchymal_Stem_Cell:Mesendoderm:Trophoblast-like_Cell:hESC	5.27451e-08	rs4678176	15
ENSG00000173200	165631	PARP15	3	122296449	122357894	1	protein_coding	Yes	Yes	Yes	2.70928e-07	-0.258608	19	11.6	133	1.9749e-42	0	eQTLcatalogue/BLUEPRINT_ge_T-cell:eQTLGen_cis_eQTLs:BIOSQTL/BIOS_eQTL_geneLevel:GTEx/v8/Adipose_Visceral_Omentum:GTEx/v8/Colon_Sigmoid:GTEx/v8/Esophagus_Gastroesophageal_Junction:GTEx/v8/Esophagus_Muscularis:GTEx/v8/Lung:GTEx/v8/Muscle_Skeletal:GTEx/v8/Stomach:GTEx/v8/Thyroid	-	GM12878:IMR90:Mesenchymal_Stem_Cell:Mesendoderm:Trophoblast-like_Cell:hESC	1.81309e-08	rs4678176	15
ENSG00000109618	51091	SEPSECS	4	25121627	25162204	-1	protein_coding	Yes	Yes	Yes	2.6517e-06	-0.844658	50	11.89	65	2.4858e-11	0	EyeGEx:eQTLGen_cis_eQTLs:GTEx/v8/Adipose_Subcutaneous:GTEx/v8/Skin_Not_Sun_Exposed_Suprapubic	+	Promoter_anchored_loops:Adult_Cortex:Fetal_Cortex:Spleen:GM12878:IMR90:Mesenchymal_Stem_Cell:Mesendoderm:Trophoblast-like_Cell:hESC	5.44609e-08	rs7671107	16
ENSG00000038210	285540	PI4K2B	4	25162263	25280714	1	protein_coding	Yes	Yes	Yes	0.0426563	0.576168	170	17.18	472	5.93812e-38	0	EyeGEx:eQTLcatalogue/Alasoo_2018_ge_macrophage_Salmonella:eQTLcatalogue/BrainSeq_ge_brain:eQTLcatalogue/CEDAR_T-cell_CD8:eQTLcatalogue/Quach_2016_ge_monocyte_R848:eQTLcatalogue/TwinsUK_ge_skin:PsychENCODE_eQTLs:DICE/B_cell_naive:DICE/NK:DICE/T_CD4_TFH:eQTLGen_cis_eQTLs:BIOSQTL/BIOS_eQTL_geneLevel:CMC_SVA_cis:GTEx/v8/Adipose_Subcutaneous:GTEx/v8/Adipose_Visceral_Omentum:GTEx/v8/Artery_Aorta:GTEx/v8/Artery_Tibial:GTEx/v8/Brain_Cerebellar_Hemisphere:GTEx/v8/Brain_Cerebellum:GTEx/v8/Breast_Mammary_Tissue:GTEx/v8/Colon_Sigmoid:GTEx/v8/Esophagus_Gastroesophageal_Junction:GTEx/v8/Esophagus_Mucosa:GTEx/v8/Esophagus_Muscularis:GTEx/v8/Heart_Atrial_Appendage:GTEx/v8/Heart_Left_Ventricle:GTEx/v8/Muscle_Skeletal:GTEx/v8/Nerve_Tibial:GTEx/v8/Ovary:GTEx/v8/Prostate:GTEx/v8/Cells_Cultured_fibroblasts:GTEx/v8/Skin_Not_Sun_Exposed_Suprapubic:GTEx/v8/Skin_Sun_Exposed_Lower_leg:GTEx/v8/Spleen:GTEx/v8/Stomach:GTEx/v8/Thyroid	+	Promoter_anchored_loops:Adult_Cortex:Fetal_Cortex:Spleen:GM12878:IMR90:Mesenchymal_Stem_Cell:Mesendoderm:Trophoblast-like_Cell:hESC	2.72022e-10	rs7671107	16
ENSG00000168228	29063	ZCCHC4	4	25314407	25372005	1	protein_coding	Yes	Yes	Yes	3.21958e-05	0.118697	126	21.3	417	3.14123e-38	9.49814e-32	eQTLcatalogue/Alasoo_2018_ge_macrophage_IFNg:eQTLcatalogue/Alasoo_2018_ge_macrophage_naive:eQTLcatalogue/BLUEPRINT_ge_monocyte:eQTLcatalogue/BrainSeq_ge_brain:eQTLcatalogue/GENCORD_ge_fibroblast:eQTLcatalogue/GENCORD_ge_LCL:eQTLcatalogue/GENCORD_ge_T-cell:eQTLcatalogue/GEUVADIS_ge_LCL:eQTLcatalogue/HipSci_ge_iPSC:eQTLcatalogue/Nedelec_2016_ge_macrophage_Listeria:eQTLcatalogue/Nedelec_2016_ge_macrophage_naive:eQTLcatalogue/Nedelec_2016_ge_macrophage_Salmonella:eQTLcatalogue/Quach_2016_ge_monocyte_IAV:eQTLcatalogue/Quach_2016_ge_monocyte_LPS:eQTLcatalogue/Quach_2016_ge_monocyte_naive:eQTLcatalogue/Quach_2016_ge_monocyte_Pam3CSK4:eQTLcatalogue/Quach_2016_ge_monocyte_R848:eQTLcatalogue/TwinsUK_ge_LCL:PsychENCODE_eQTLs:DICE/T_CD4_naive_TREG:BIOSQTL/BIOS_eQTL_geneLevel:CMC_SVA_cis:CMC_NoSVA_cis:GTEx/v8/Adipose_Subcutaneous:GTEx/v8/Adrenal_Gland:GTEx/v8/Cells_EBV-transformed_lymphocytes:GTEx/v8/Whole_Blood:GTEx/v8/Artery_Aorta:GTEx/v8/Artery_Tibial:GTEx/v8/Brain_Cerebellar_Hemisphere:GTEx/v8/Brain_Cerebellum:GTEx/v8/Esophagus_Gastroesophageal_Junction:GTEx/v8/Esophagus_Muscularis:GTEx/v8/Heart_Atrial_Appendage:GTEx/v8/Heart_Left_Ventricle:GTEx/v8/Lung:GTEx/v8/Muscle_Skeletal:GTEx/v8/Nerve_Tibial:GTEx/v8/Cells_Cultured_fibroblasts:GTEx/v8/Testis	-	Promoter_anchored_loops:Adult_Cortex:Left_Ventricle:Liver:Spleen:GM12878:IMR90:Mesenchymal_Stem_Cell:Mesendoderm:Trophoblast-like_Cell:hESC	2.72022e-10	rs7671107	16
ENSG00000053900	29945	ANAPC4	4	25378835	25420120	1	protein_coding	Yes	Yes	Yes	0.463848	NA	143	23.7	490	0	0	eQTLcatalogue/Alasoo_2018_ge_macrophage_IFNg:eQTLcatalogue/BLUEPRINT_ge_monocyte:eQTLcatalogue/BLUEPRINT_ge_neutrophil:eQTLcatalogue/BLUEPRINT_ge_T-cell:eQTLcatalogue/BrainSeq_ge_brain:eQTLcatalogue/Fairfax_2012_B-cell_CD19:eQTLcatalogue/Fairfax_2014_LPS2:eQTLcatalogue/Fairfax_2014_naive:eQTLcatalogue/GENCORD_ge_T-cell:eQTLcatalogue/Kasela_2017_T-cell_CD4:eQTLcatalogue/Kasela_2017_T-cell_CD8:eQTLcatalogue/Lepik_2017_ge_blood:eQTLcatalogue/Nedelec_2016_ge_macrophage_naive:eQTLcatalogue/Nedelec_2016_ge_macrophage_Salmonella:eQTLcatalogue/Quach_2016_ge_monocyte_LPS:eQTLcatalogue/Quach_2016_ge_monocyte_Pam3CSK4:eQTLcatalogue/TwinsUK_ge_blood:eQTLcatalogue/TwinsUK_ge_fat:eQTLcatalogue/TwinsUK_ge_LCL:eQTLcatalogue/TwinsUK_ge_skin:PsychENCODE_eQTLs:DICE/B_cell_naive:DICE/T_CD4_naive:DICE/T_CD4_naive_activated:DICE/T_CD8_naive:DICE/Monocyte_classical:DICE/Monocyte_non_classical:DICE/T_CD4_TFH:DICE/T_CD4_TH1:DICE/T_CD4_TH17:DICE/T_CD4_TH1_17:DICE/T_CD4_TH2:DICE/T_CD4_memory_TREG:DICE/T_CD4_naive_TREG:eQTLGen_cis_eQTLs:BIOSQTL/BIOS_eQTL_geneLevel:xQTLServer_eQTLs:CMC_SVA_cis:CMC_NoSVA_cis:GTEx/v8/Adipose_Subcutaneous:GTEx/v8/Adipose_Visceral_Omentum:GTEx/v8/Adrenal_Gland:GTEx/v8/Whole_Blood:GTEx/v8/Artery_Aorta:GTEx/v8/Artery_Coronary:GTEx/v8/Artery_Tibial:GTEx/v8/Brain_Amygdala:GTEx/v8/Brain_Anterior_cingulate_cortex_BA24:GTEx/v8/Brain_Caudate_basal_ganglia:GTEx/v8/Brain_Cerebellar_Hemisphere:GTEx/v8/Brain_Cerebellum:GTEx/v8/Brain_Cortex:GTEx/v8/Brain_Frontal_Cortex_BA9:GTEx/v8/Brain_Hippocampus:GTEx/v8/Brain_Hypothalamus:GTEx/v8/Brain_Nucleus_accumbens_basal_ganglia:GTEx/v8/Brain_Putamen_basal_ganglia:GTEx/v8/Brain_Spinal_cord_cervical_c-1:GTEx/v8/Brain_Substantia_nigra:GTEx/v8/Breast_Mammary_Tissue:GTEx/v8/Colon_Sigmoid:GTEx/v8/Colon_Transverse:GTEx/v8/Esophagus_Gastroesophageal_Junction:GTEx/v8/Esophagus_Mucosa:GTEx/v8/Esophagus_Muscularis:GTEx/v8/Heart_Atrial_Appendage:GTEx/v8/Heart_Left_Ventricle:GTEx/v8/Liver:GTEx/v8/Lung:GTEx/v8/Muscle_Skeletal:GTEx/v8/Nerve_Tibial:GTEx/v8/Ovary:GTEx/v8/Pancreas:GTEx/v8/Pituitary:GTEx/v8/Prostate:GTEx/v8/Minor_Salivary_Gland:GTEx/v8/Cells_Cultured_fibroblasts:GTEx/v8/Skin_Not_Sun_Exposed_Suprapubic:GTEx/v8/Skin_Sun_Exposed_Lower_leg:GTEx/v8/Small_Intestine_Terminal_Ileum:GTEx/v8/Spleen:GTEx/v8/Stomach:GTEx/v8/Testis:GTEx/v8/Thyroid:GTEx/v8/Uterus:GTEx/v8/Vagina	+	Liver:GM12878:IMR90:Mesenchymal_Stem_Cell:Mesendoderm:Trophoblast-like_Cell:hESC	2.72022e-10	rs7671107	16
ENSG00000168769	54790	TET2	4	106067032	106200973	1	protein_coding	Yes	Yes	Yes	7.05368e-26	-0.493869	2	0.567	6	9.3224e-10	3.98248e-05	eQTLGen_trans_eQTLs	-	Promoter_anchored_loops:Aorta:Left_Ventricle:Liver:Spleen:GM12878:IMR90:Mesenchymal_Stem_Cell:Mesendoderm:Neural_Progenitor_Cell:Trophoblast-like_Cell:hESC	1.74847e-21	rs76552657;rs4795406;rs76552657:rs147632916:rs34712979:rs34712979;rs147632916	17:47
ENSG00000138777	27068	PPA2	4	106290234	106395238	-1	protein_coding	Yes	Yes	Yes	9.23379e-06	0.321968	2	4.556	315	1.25686e-12	1.12188e-26	EyeGEx:eQTLcatalogue/BrainSeq_ge_brain:eQTLcatalogue/Fairfax_2012_B-cell_CD19:eQTLcatalogue/Fairfax_2014_LPS24:eQTLcatalogue/Lepik_2017_ge_blood:eQTLcatalogue/Quach_2016_ge_monocyte_IAV:eQTLcatalogue/Quach_2016_ge_monocyte_naive:PsychENCODE_eQTLs:eQTLGen_cis_eQTLs:BIOSQTL/BIOS_eQTL_geneLevel:GTEx/v8/Artery_Aorta:GTEx/v8/Esophagus_Muscularis:GTEx/v8/Muscle_Skeletal:GTEx/v8/Nerve_Tibial:GTEx/v8/Stomach:GTEx/v8/Testis	+	Adult_Cortex:Fetal_Cortex:Left_Ventricle:Liver:GM12878:IMR90:Mesenchymal_Stem_Cell:Mesendoderm:Trophoblast-like_Cell:hESC	2.27918e-13	rs76552657;rs147632916;rs34712979;rs76552657:rs147632916:rs34712979:rs34712979	17
ENSG00000236699	54848	ARHGEF38	4	106473777	106629250	1	protein_coding	Yes	Yes	Yes	0.00563172	0.300213	195	16.97	145	7.77534e-14	6.97388e-13	eQTLcatalogue/CEDAR_transverse_colon:GTEx/v8/Pancreas:GTEx/v8/Thyroid	+	Left_Ventricle:GM12878:IMR90:Mesenchymal_Stem_Cell:Mesendoderm:Neural_Progenitor_Cell:Trophoblast-like_Cell:hESC	6.95138e-13	rs147632916;rs34712979;rs76552657;rs147632916:rs34712979	17
ENSG00000138785	57117	INTS12	4	106603784	106817143	-1	protein_coding	Yes	Yes	Yes	0.687399	-0.558547	365	22.8	505	1.084e-46	0	EyeGEx:eQTLcatalogue/CEDAR_ileum:eQTLcatalogue/CEDAR_rectum:eQTLcatalogue/Fairfax_2014_IFN24:eQTLcatalogue/Fairfax_2014_LPS24:eQTLcatalogue/GEUVADIS_ge_LCL:eQTLcatalogue/Lepik_2017_ge_blood:eQTLcatalogue/Quach_2016_ge_monocyte_LPS:eQTLcatalogue/Quach_2016_ge_monocyte_R848:eQTLcatalogue/TwinsUK_ge_fat:eQTLcatalogue/TwinsUK_ge_LCL:PsychENCODE_eQTLs:eQTLGen_cis_eQTLs:BIOSQTL/BIOS_eQTL_geneLevel:CMC_SVA_cis:CMC_NoSVA_cis:GTEx/v8/Adrenal_Gland:GTEx/v8/Whole_Blood:GTEx/v8/Artery_Aorta:GTEx/v8/Artery_Coronary:GTEx/v8/Artery_Tibial:GTEx/v8/Colon_Sigmoid:GTEx/v8/Colon_Transverse:GTEx/v8/Esophagus_Gastroesophageal_Junction:GTEx/v8/Esophagus_Mucosa:GTEx/v8/Esophagus_Muscularis:GTEx/v8/Heart_Atrial_Appendage:GTEx/v8/Heart_Left_Ventricle:GTEx/v8/Lung:GTEx/v8/Muscle_Skeletal:GTEx/v8/Pancreas:GTEx/v8/Pituitary:GTEx/v8/Cells_Cultured_fibroblasts:GTEx/v8/Skin_Not_Sun_Exposed_Suprapubic:GTEx/v8/Skin_Sun_Exposed_Lower_leg:GTEx/v8/Stomach:GTEx/v8/Testis:GTEx/v8/Thyroid	-	Adult_Cortex:Fetal_Cortex:Mesenchymal_Stem_Cell:Mesendoderm:Trophoblast-like_Cell:hESC	8.33067e-19	rs147632916;rs34712979;rs76552657;rs147632916:rs34712979;rs76552657:rs147632916:rs34712979:rs76552657	17
ENSG00000138780	79807	GSTCD	4	106629935	106768885	1	protein_coding	Yes	Yes	Yes	1.33357e-07	-0.495954	261	14.38	567	1.6944e-86	0	EyeGEx:eQTLcatalogue/BLUEPRINT_ge_monocyte:eQTLcatalogue/BLUEPRINT_ge_T-cell:eQTLcatalogue/GEUVADIS_ge_LCL:eQTLcatalogue/Lepik_2017_ge_blood:eQTLcatalogue/TwinsUK_ge_fat:eQTLcatalogue/TwinsUK_ge_LCL:eQTLcatalogue/TwinsUK_ge_skin:DICE/B_cell_naive:DICE/T_CD4_naive:DICE/T_CD8_naive:DICE/Monocyte_classical:DICE/Monocyte_non_classical:DICE/T_CD4_TFH:DICE/T_CD4_TH17:DICE/T_CD4_TH2:DICE/T_CD4_memory_TREG:DICE/T_CD4_naive_TREG:eQTLGen_cis_eQTLs:BIOSQTL/BIOS_eQTL_geneLevel:CMC_SVA_cis:GTEx/v8/Adipose_Subcutaneous:GTEx/v8/Adipose_Visceral_Omentum:GTEx/v8/Adrenal_Gland:GTEx/v8/Cells_EBV-transformed_lymphocytes:GTEx/v8/Whole_Blood:GTEx/v8/Artery_Aorta:GTEx/v8/Artery_Tibial:GTEx/v8/Brain_Cerebellar_Hemisphere:GTEx/v8/Brain_Cerebellum:GTEx/v8/Brain_Cortex:GTEx/v8/Brain_Frontal_Cortex_BA9:GTEx/v8/Breast_Mammary_Tissue:GTEx/v8/Colon_Transverse:GTEx/v8/Esophagus_Mucosa:GTEx/v8/Heart_Atrial_Appendage:GTEx/v8/Muscle_Skeletal:GTEx/v8/Nerve_Tibial:GTEx/v8/Pituitary:GTEx/v8/Skin_Not_Sun_Exposed_Suprapubic:GTEx/v8/Skin_Sun_Exposed_Lower_leg	+	Adult_Cortex:Fetal_Cortex:Aorta:Left_Ventricle:Liver:GM12878:IMR90:Mesenchymal_Stem_Cell:Mesendoderm:Neural_Progenitor_Cell:Trophoblast-like_Cell:hESC	8.33067e-19	rs147632916;rs34712979;rs76552657;rs147632916:rs34712979:rs34712979;rs147632916:rs76552657:rs34712979	17
ENSG00000168743	255743	NPNT	4	106815932	106925184	1	protein_coding	Yes	Yes	Yes	7.28478e-06	NA	50	22.8	549	9.79028e-18	3.38437e-15	EyeGEx:eQTLcatalogue/GENCORD_ge_LCL:eQTLcatalogue/TwinsUK_ge_LCL:DICE/T_CD4_memory_TREG:CMC_SVA_cis:GTEx/v8/Adipose_Subcutaneous:GTEx/v8/Adipose_Visceral_Omentum:GTEx/v8/Artery_Aorta:GTEx/v8/Artery_Coronary:GTEx/v8/Artery_Tibial:GTEx/v8/Esophagus_Gastroesophageal_Junction:GTEx/v8/Esophagus_Muscularis:GTEx/v8/Heart_Atrial_Appendage:GTEx/v8/Lung:GTEx/v8/Nerve_Tibial:GTEx/v8/Skin_Sun_Exposed_Lower_leg:GTEx/v8/Testis	-	Adult_Cortex:Fetal_Cortex:Mesenchymal_Stem_Cell:Mesendoderm:Trophoblast-like_Cell:hESC	8.33067e-19	rs147632916;rs34712979;rs76552657;rs147632916:rs34712979;rs76552657:rs147632916:rs34712979:rs76552657	17
ENSG00000145348	93627	TBCK	4	106962756	107242652	-1	protein_coding	Yes	Yes	Yes	3.21548e-06	-0.2718	87	16.58	70	2.1926e-14	0	eQTLGen_cis_eQTLs:GTEx/v8/Nerve_Tibial:GTEx/v8/Cells_Cultured_fibroblasts	-	Fetal_Cortex:Left_Ventricle:Liver:IMR90:Mesenchymal_Stem_Cell:Mesendoderm:Trophoblast-like_Cell:hESC	4.58636e-13	rs147632916;rs34712979;rs76552657;rs147632916:rs34712979;rs147632916:rs34712979:rs76552657:rs34712979	17
ENSG00000164022	9255	AIMP1	4	107236701	107270383	1	protein_coding	Yes	Yes	Yes	0.000209309	0.614414	12	16.58	4	1.0936e-06	0.00174538	eQTLGen_cis_eQTLs:GTEx/v8/Brain_Cerebellar_Hemisphere	-	Left_Ventricle:GM12878:IMR90:Mesenchymal_Stem_Cell:Mesendoderm:Trophoblast-like_Cell:hESC	4.58636e-13	rs147632916;rs34712979;rs76552657;rs147632916:rs34712979:rs76552657:rs34712979	17
ENSG00000138741	7222	TRPC3	4	122800182	122872909	-1	protein_coding	Yes	Yes	Yes	0.000446956	NA	1	0.8	295	1.7121e-18	0	eQTLGen_cis_eQTLs:BIOSQTL/BIOS_eQTL_geneLevel:CMC_SVA_cis	+	Promoter_anchored_loops:Left_Ventricle:Liver:GM12878:IMR90:Mesenchymal_Stem_Cell:Mesendoderm:Neural_Progenitor_Cell:Trophoblast-like_Cell:hESC	5.599e-09	rs72669185	18
ENSG00000138688	84162	KIAA1109	4	123073488	123283913	1	protein_coding	Yes	Yes	Yes	3.91298e-08	-0.835199	154	16.94	609	2.0733e-38	0	EyeGEx:eQTLcatalogue/GENCORD_ge_fibroblast:eQTLcatalogue/HipSci_ge_iPSC:eQTLcatalogue/TwinsUK_ge_fat:PsychENCODE_eQTLs:eQTLGen_cis_eQTLs:BIOSQTL/BIOS_eQTL_geneLevel:xQTLServer_eQTLs:CMC_SVA_cis:BRAINEAC/TCTX:GTEx/v8/Adipose_Subcutaneous:GTEx/v8/Adrenal_Gland:GTEx/v8/Artery_Aorta:GTEx/v8/Artery_Tibial:GTEx/v8/Brain_Amygdala:GTEx/v8/Brain_Caudate_basal_ganglia:GTEx/v8/Brain_Cortex:GTEx/v8/Brain_Nucleus_accumbens_basal_ganglia:GTEx/v8/Breast_Mammary_Tissue:GTEx/v8/Colon_Transverse:GTEx/v8/Esophagus_Gastroesophageal_Junction:GTEx/v8/Esophagus_Muscularis:GTEx/v8/Heart_Atrial_Appendage:GTEx/v8/Heart_Left_Ventricle:GTEx/v8/Muscle_Skeletal:GTEx/v8/Nerve_Tibial:GTEx/v8/Cells_Cultured_fibroblasts:GTEx/v8/Skin_Not_Sun_Exposed_Suprapubic:GTEx/v8/Skin_Sun_Exposed_Lower_leg:GTEx/v8/Spleen:GTEx/v8/Testis:GTEx/v8/Thyroid	+	Left_Ventricle:IMR90:Mesenchymal_Stem_Cell:Mesendoderm:hESC	5.599e-09	rs72669185	18
ENSG00000145777	85480	TSLP	5	110405760	110413722	1	protein_coding	Yes	Yes	Yes	0.0447882	-0.0707486	43	12.18	442	1.0222e-103	0	eQTLcatalogue/HipSci_ge_iPSC:eQTLcatalogue/TwinsUK_ge_fat:eQTLcatalogue/TwinsUK_ge_skin:PsychENCODE_eQTLs:DICE/B_cell_naive:DICE/T_CD4_naive_activated:DICE/T_CD8_naive:DICE/T_CD8_naive_activated:DICE/T_CD4_naive_TREG:BIOSQTL/BIOS_eQTL_geneLevel:GTEx/v8/Adipose_Subcutaneous:GTEx/v8/Adipose_Visceral_Omentum:GTEx/v8/Adrenal_Gland:GTEx/v8/Artery_Aorta:GTEx/v8/Artery_Coronary:GTEx/v8/Artery_Tibial:GTEx/v8/Brain_Anterior_cingulate_cortex_BA24:GTEx/v8/Brain_Caudate_basal_ganglia:GTEx/v8/Brain_Cerebellar_Hemisphere:GTEx/v8/Brain_Cerebellum:GTEx/v8/Brain_Cortex:GTEx/v8/Brain_Frontal_Cortex_BA9:GTEx/v8/Brain_Hippocampus:GTEx/v8/Brain_Hypothalamus:GTEx/v8/Brain_Nucleus_accumbens_basal_ganglia:GTEx/v8/Brain_Putamen_basal_ganglia:GTEx/v8/Brain_Spinal_cord_cervical_c-1:GTEx/v8/Brain_Substantia_nigra:GTEx/v8/Breast_Mammary_Tissue:GTEx/v8/Colon_Sigmoid:GTEx/v8/Colon_Transverse:GTEx/v8/Esophagus_Gastroesophageal_Junction:GTEx/v8/Esophagus_Mucosa:GTEx/v8/Esophagus_Muscularis:GTEx/v8/Heart_Atrial_Appendage:GTEx/v8/Lung:GTEx/v8/Muscle_Skeletal:GTEx/v8/Nerve_Tibial:GTEx/v8/Ovary:GTEx/v8/Pancreas:GTEx/v8/Pituitary:GTEx/v8/Prostate:GTEx/v8/Minor_Salivary_Gland:GTEx/v8/Cells_Cultured_fibroblasts:GTEx/v8/Skin_Not_Sun_Exposed_Suprapubic:GTEx/v8/Skin_Sun_Exposed_Lower_leg:GTEx/v8/Spleen:GTEx/v8/Testis:GTEx/v8/Thyroid	-	Fetal_Cortex:IMR90:Mesenchymal_Stem_Cell	2.06726e-12	rs6594499;rs17132762;rs6594499:rs17132762:rs17132762	19
ENSG00000134987	134430	WDR36	5	110427414	110466200	1	protein_coding	Yes	Yes	Yes	0.544024	2.18148	151	17.93	406	5.06492e-36	0	EyeGEx:eQTLcatalogue/BLUEPRINT_ge_T-cell:eQTLcatalogue/BrainSeq_ge_brain:eQTLcatalogue/Lepik_2017_ge_blood:eQTLcatalogue/TwinsUK_ge_skin:PsychENCODE_eQTLs:eQTLGen_cis_eQTLs:BIOSQTL/BIOS_eQTL_geneLevel:CMC_SVA_cis:CMC_NoSVA_cis:GTEx/v8/Adipose_Subcutaneous:GTEx/v8/Adipose_Visceral_Omentum:GTEx/v8/Adrenal_Gland:GTEx/v8/Whole_Blood:GTEx/v8/Artery_Aorta:GTEx/v8/Artery_Coronary:GTEx/v8/Artery_Tibial:GTEx/v8/Brain_Anterior_cingulate_cortex_BA24:GTEx/v8/Brain_Cerebellar_Hemisphere:GTEx/v8/Brain_Cerebellum:GTEx/v8/Brain_Cortex:GTEx/v8/Brain_Frontal_Cortex_BA9:GTEx/v8/Brain_Nucleus_accumbens_basal_ganglia:GTEx/v8/Brain_Putamen_basal_ganglia:GTEx/v8/Breast_Mammary_Tissue:GTEx/v8/Colon_Sigmoid:GTEx/v8/Colon_Transverse:GTEx/v8/Esophagus_Gastroesophageal_Junction:GTEx/v8/Esophagus_Mucosa:GTEx/v8/Esophagus_Muscularis:GTEx/v8/Heart_Atrial_Appendage:GTEx/v8/Lung:GTEx/v8/Muscle_Skeletal:GTEx/v8/Nerve_Tibial:GTEx/v8/Pancreas:GTEx/v8/Pituitary:GTEx/v8/Cells_Cultured_fibroblasts:GTEx/v8/Skin_Not_Sun_Exposed_Suprapubic:GTEx/v8/Skin_Sun_Exposed_Lower_leg:GTEx/v8/Small_Intestine_Terminal_Ileum:GTEx/v8/Spleen:GTEx/v8/Stomach:GTEx/v8/Testis:GTEx/v8/Thyroid	+	Promoter_anchored_loops:IMR90:Mesenchymal_Stem_Cell	2.06726e-12	rs6594499;rs17132762;rs6594499:rs17132762	19
ENSG00000152495	814	CAMK4	5	110559351	110830584	1	protein_coding	Yes	Yes	Yes	0.0158297	0.0598155	115	17.53	293	1.7545e-70	0	eQTLcatalogue/GENCORD_ge_LCL:eQTLcatalogue/GEUVADIS_ge_LCL:eQTLcatalogue/TwinsUK_ge_LCL:DICE/B_cell_naive:eQTLGen_cis_eQTLs:BIOSQTL/BIOS_eQTL_geneLevel:CMC_SVA_cis:GTEx/v8/Adipose_Visceral_Omentum:GTEx/v8/Cells_EBV-transformed_lymphocytes:GTEx/v8/Artery_Tibial:GTEx/v8/Brain_Cerebellar_Hemisphere:GTEx/v8/Brain_Cerebellum:GTEx/v8/Breast_Mammary_Tissue:GTEx/v8/Esophagus_Mucosa:GTEx/v8/Esophagus_Muscularis:GTEx/v8/Nerve_Tibial	-	Adult_Cortex:Fetal_Cortex:Aorta:Left_Ventricle:Liver:GM12878:IMR90:Mesenchymal_Stem_Cell:Mesendoderm:Neural_Progenitor_Cell:Trophoblast-like_Cell:hESC	3.99626e-10	rs6594499;rs17132762;rs6594499:rs17132762	19
ENSG00000158987	51735	RAPGEF6	5	130759614	130970929	-1	protein_coding	Yes	Yes	Yes	0.998026	-0.743539	6	16.47	488	2.47304e-52	0	EyeGEx:PsychENCODE_eQTLs:eQTLGen_cis_eQTLs:CMC_SVA_cis:CMC_NoSVA_cis:GTEx/v8/Adipose_Subcutaneous:GTEx/v8/Adipose_Visceral_Omentum:GTEx/v8/Whole_Blood:GTEx/v8/Artery_Aorta:GTEx/v8/Artery_Tibial:GTEx/v8/Brain_Cortex:GTEx/v8/Brain_Putamen_basal_ganglia:GTEx/v8/Breast_Mammary_Tissue:GTEx/v8/Colon_Transverse:GTEx/v8/Esophagus_Mucosa:GTEx/v8/Esophagus_Muscularis:GTEx/v8/Heart_Atrial_Appendage:GTEx/v8/Muscle_Skeletal:GTEx/v8/Nerve_Tibial:GTEx/v8/Pituitary:GTEx/v8/Skin_Sun_Exposed_Lower_leg:GTEx/v8/Small_Intestine_Terminal_Ileum:GTEx/v8/Testis:GTEx/v8/Thyroid	+	GM12878:IMR90:Mesenchymal_Stem_Cell:Mesendoderm:Trophoblast-like_Cell:hESC	4.16551e-07	rs7713065;rs2706334	20
ENSG00000217128	96459	FNIP1	5	130977407	131132710	-1	protein_coding	Yes	Yes	Yes	0.999819	-0.514581	7	16.47	2	4.1645e-06	0.000706454	eQTLGen_trans_eQTLs:GTEx/v8/Whole_Blood	NA	Promoter_anchored_loops:IMR90:Mesenchymal_Stem_Cell:Mesendoderm	0.0119504	rs7713065;rs4795406	20:47
ENSG00000164398	23305	ACSL6	5	131142683	131347936	-1	protein_coding	Yes	Yes	Yes	0.0885623	-1.29258	28	11.74	634	6.15438e-32	0	EyeGEx:PsychENCODE_eQTLs:eQTLGen_cis_eQTLs:BIOSQTL/BIOS_eQTL_geneLevel:xQTLServer_eQTLs:CMC_SVA_cis:GTEx/v8/Whole_Blood:GTEx/v8/Brain_Anterior_cingulate_cortex_BA24:GTEx/v8/Brain_Caudate_basal_ganglia:GTEx/v8/Brain_Cerebellar_Hemisphere:GTEx/v8/Brain_Cerebellum:GTEx/v8/Brain_Cortex:GTEx/v8/Brain_Nucleus_accumbens_basal_ganglia:GTEx/v8/Brain_Putamen_basal_ganglia:GTEx/v8/Colon_Sigmoid:GTEx/v8/Colon_Transverse:GTEx/v8/Esophagus_Gastroesophageal_Junction:GTEx/v8/Esophagus_Muscularis:GTEx/v8/Pancreas:GTEx/v8/Pituitary:GTEx/v8/Small_Intestine_Terminal_Ileum:GTEx/v8/Spleen:GTEx/v8/Testis	-	Promoter_anchored_loops:Adult_Cortex:Fetal_Cortex:Left_Ventricle:Liver:Spleen:GM12878:IMR90:Mesenchymal_Stem_Cell:Mesendoderm:Neural_Progenitor_Cell:Trophoblast-like_Cell:hESC	1.62744e-14	rs7713065;rs2706334;rs7713065:rs2706334:rs7713065	20
ENSG00000072682	101927705	P4HA2	5	131527531	131631008	-1	protein_coding	Yes	Yes	Yes	6.46128e-05	-0.308598	145	18.28	757	5.0853e-73	0	eQTLcatalogue/BLUEPRINT_ge_monocyte:eQTLcatalogue/BLUEPRINT_ge_neutrophil:eQTLcatalogue/Fairfax_2014_IFN24:eQTLcatalogue/Fairfax_2014_LPS24:eQTLcatalogue/Fairfax_2014_LPS2:eQTLcatalogue/GEUVADIS_ge_LCL:eQTLcatalogue/Nedelec_2016_ge_macrophage_Listeria:eQTLcatalogue/Nedelec_2016_ge_macrophage_naive:eQTLcatalogue/Quach_2016_ge_monocyte_naive:eQTLcatalogue/TwinsUK_ge_LCL:eQTLcatalogue/TwinsUK_ge_skin:PsychENCODE_eQTLs:DICE/T_CD4_TH17:DICE/T_CD4_memory_TREG:eQTLGen_cis_eQTLs:BIOSQTL/BIOS_eQTL_geneLevel:CMC_SVA_cis:CMC_NoSVA_cis:GTEx/v8/Whole_Blood:GTEx/v8/Artery_Aorta:GTEx/v8/Artery_Coronary:GTEx/v8/Artery_Tibial:GTEx/v8/Brain_Cerebellar_Hemisphere:GTEx/v8/Brain_Cerebellum:GTEx/v8/Brain_Cortex:GTEx/v8/Brain_Putamen_basal_ganglia:GTEx/v8/Breast_Mammary_Tissue:GTEx/v8/Colon_Sigmoid:GTEx/v8/Colon_Transverse:GTEx/v8/Esophagus_Gastroesophageal_Junction:GTEx/v8/Esophagus_Mucosa:GTEx/v8/Esophagus_Muscularis:GTEx/v8/Heart_Atrial_Appendage:GTEx/v8/Muscle_Skeletal:GTEx/v8/Nerve_Tibial:GTEx/v8/Ovary:GTEx/v8/Pancreas:GTEx/v8/Prostate:GTEx/v8/Cells_Cultured_fibroblasts:GTEx/v8/Skin_Sun_Exposed_Lower_leg:GTEx/v8/Spleen:GTEx/v8/Testis:GTEx/v8/Thyroid	+	EP_correlation_cell_type_oneway:EP_correlation_organ_oneway:IMR90:Mesenchymal_Stem_Cell:Trophoblast-like_Cell	1.62744e-14	rs7713065;rs2706334;rs7713065:rs7713065;rs2706334:rs2706334	20
ENSG00000131435	8572	PDLIM4	5	131593364	131609147	1	protein_coding	Yes	Yes	Yes	0.924089	-0.0661677	48	18.28	693	7.92057e-64	2.62375e-60	EyeGEx:eQTLcatalogue/BrainSeq_ge_brain:eQTLcatalogue/GENCORD_ge_LCL:eQTLcatalogue/GEUVADIS_ge_LCL:eQTLcatalogue/Nedelec_2016_ge_macrophage_Listeria:eQTLcatalogue/Nedelec_2016_ge_macrophage_naive:eQTLcatalogue/Nedelec_2016_ge_macrophage_Salmonella:eQTLcatalogue/Quach_2016_ge_monocyte_LPS:eQTLcatalogue/Quach_2016_ge_monocyte_naive:eQTLcatalogue/TwinsUK_ge_fat:eQTLcatalogue/TwinsUK_ge_LCL:eQTLcatalogue/TwinsUK_ge_skin:eQTLcatalogue/van_de_Bunt_2015_ge_pancreatic_islet:PsychENCODE_eQTLs:BIOSQTL/BIOS_eQTL_geneLevel:xQTLServer_eQTLs:CMC_SVA_cis:CMC_NoSVA_cis:GTEx/v8/Adipose_Subcutaneous:GTEx/v8/Adipose_Visceral_Omentum:GTEx/v8/Cells_EBV-transformed_lymphocytes:GTEx/v8/Whole_Blood:GTEx/v8/Brain_Anterior_cingulate_cortex_BA24:GTEx/v8/Brain_Cortex:GTEx/v8/Brain_Frontal_Cortex_BA9:GTEx/v8/Brain_Hypothalamus:GTEx/v8/Breast_Mammary_Tissue:GTEx/v8/Heart_Left_Ventricle:GTEx/v8/Lung:GTEx/v8/Muscle_Skeletal:GTEx/v8/Pancreas:GTEx/v8/Pituitary:GTEx/v8/Prostate:GTEx/v8/Minor_Salivary_Gland:GTEx/v8/Cells_Cultured_fibroblasts:GTEx/v8/Skin_Not_Sun_Exposed_Suprapubic:GTEx/v8/Skin_Sun_Exposed_Lower_leg:GTEx/v8/Testis:GTEx/v8/Thyroid	-	EP_correlation_cell_type_oneway:Adult_Cortex:Fetal_Cortex:GM12878:IMR90:Mesenchymal_Stem_Cell:Mesendoderm:Trophoblast-like_Cell:hESC	1.62744e-14	rs7713065;rs2706334;rs2706334:rs2706334:rs7713065	20
ENSG00000197208	6583	SLC22A4	5	131630136	131679899	1	protein_coding	Yes	Yes	Yes	4.64079e-06	-0.515619	168	21.3	832	3.2717e-310	0	eQTLcatalogue/CEDAR_ileum:eQTLcatalogue/CEDAR_monocyte_CD14:eQTLcatalogue/CEDAR_neutrophil_CD15:eQTLcatalogue/CEDAR_rectum:eQTLcatalogue/CEDAR_transverse_colon:eQTLcatalogue/Fairfax_2014_IFN24:eQTLcatalogue/Fairfax_2014_LPS24:eQTLcatalogue/Fairfax_2014_naive:eQTLcatalogue/Lepik_2017_ge_blood:eQTLcatalogue/TwinsUK_ge_LCL:eQTLcatalogue/TwinsUK_ge_skin:DICE/B_cell_naive:DICE/T_CD4_naive:DICE/T_CD8_naive:DICE/T_CD4_TH17:DICE/T_CD4_TH1_17:eQTLGen_cis_eQTLs:eQTLGen_trans_eQTLs:BIOSQTL/BIOS_eQTL_geneLevel:GTEx/v8/Whole_Blood:GTEx/v8/Artery_Aorta:GTEx/v8/Brain_Cerebellum:GTEx/v8/Colon_Transverse:GTEx/v8/Esophagus_Mucosa:GTEx/v8/Muscle_Skeletal:GTEx/v8/Cells_Cultured_fibroblasts:GTEx/v8/Skin_Not_Sun_Exposed_Suprapubic:GTEx/v8/Skin_Sun_Exposed_Lower_leg:GTEx/v8/Thyroid	+	EP_correlation_cell_type_oneway:Adult_Cortex:Fetal_Cortex:IMR90:Mesenchymal_Stem_Cell:Trophoblast-like_Cell	1.74847e-21	rs7713065;rs2706334;rs4795406;rs7713065:rs2706334:rs7713065	20:47
ENSG00000197375	6584	SLC22A5	5	131705444	131731306	1	protein_coding	Yes	Yes	Yes	4.9e-09	0.858089	107	21.7	917	3.27167e-310	0	EyeGEx:eQTLcatalogue/Alasoo_2018_ge_macrophage_IFNg:eQTLcatalogue/Alasoo_2018_ge_macrophage_Salmonella:eQTLcatalogue/BLUEPRINT_ge_monocyte:eQTLcatalogue/BLUEPRINT_ge_T-cell:eQTLcatalogue/CEDAR_ileum:eQTLcatalogue/CEDAR_monocyte_CD14:eQTLcatalogue/CEDAR_rectum:eQTLcatalogue/CEDAR_T-cell_CD4:eQTLcatalogue/CEDAR_T-cell_CD8:eQTLcatalogue/CEDAR_transverse_colon:eQTLcatalogue/Fairfax_2012_B-cell_CD19:eQTLcatalogue/Fairfax_2014_IFN24:eQTLcatalogue/Fairfax_2014_LPS24:eQTLcatalogue/Fairfax_2014_LPS2:eQTLcatalogue/Fairfax_2014_naive:eQTLcatalogue/GENCORD_ge_fibroblast:eQTLcatalogue/GENCORD_ge_LCL:eQTLcatalogue/GENCORD_ge_T-cell:eQTLcatalogue/GEUVADIS_ge_LCL:eQTLcatalogue/HipSci_ge_iPSC:eQTLcatalogue/Kasela_2017_T-cell_CD4:eQTLcatalogue/Kasela_2017_T-cell_CD8:eQTLcatalogue/Lepik_2017_ge_blood:eQTLcatalogue/Nedelec_2016_ge_macrophage_Listeria:eQTLcatalogue/Nedelec_2016_ge_macrophage_naive:eQTLcatalogue/Quach_2016_ge_monocyte_IAV:eQTLcatalogue/Quach_2016_ge_monocyte_naive:eQTLcatalogue/TwinsUK_ge_blood:eQTLcatalogue/TwinsUK_ge_LCL:eQTLcatalogue/TwinsUK_ge_skin:PsychENCODE_eQTLs:DICE/B_cell_naive:DICE/T_CD4_naive:DICE/T_CD4_naive_activated:DICE/T_CD8_naive:DICE/T_CD8_naive_activated:DICE/Monocyte_classical:DICE/Monocyte_non_classical:DICE/NK:DICE/T_CD4_TFH:DICE/T_CD4_TH1:DICE/T_CD4_TH17:DICE/T_CD4_TH1_17:DICE/T_CD4_TH2:DICE/T_CD4_memory_TREG:DICE/T_CD4_naive_TREG:eQTLGen_cis_eQTLs:BIOSQTL/BIOS_eQTL_geneLevel:CMC_SVA_cis:GTEx/v8/Adipose_Subcutaneous:GTEx/v8/Adipose_Visceral_Omentum:GTEx/v8/Cells_EBV-transformed_lymphocytes:GTEx/v8/Whole_Blood:GTEx/v8/Artery_Aorta:GTEx/v8/Artery_Coronary:GTEx/v8/Artery_Tibial:GTEx/v8/Brain_Caudate_basal_ganglia:GTEx/v8/Brain_Cerebellar_Hemisphere:GTEx/v8/Brain_Cerebellum:GTEx/v8/Brain_Nucleus_accumbens_basal_ganglia:GTEx/v8/Brain_Putamen_basal_ganglia:GTEx/v8/Breast_Mammary_Tissue:GTEx/v8/Colon_Sigmoid:GTEx/v8/Colon_Transverse:GTEx/v8/Esophagus_Gastroesophageal_Junction:GTEx/v8/Esophagus_Mucosa:GTEx/v8/Esophagus_Muscularis:GTEx/v8/Lung:GTEx/v8/Muscle_Skeletal:GTEx/v8/Nerve_Tibial:GTEx/v8/Pancreas:GTEx/v8/Prostate:GTEx/v8/Minor_Salivary_Gland:GTEx/v8/Cells_Cultured_fibroblasts:GTEx/v8/Skin_Not_Sun_Exposed_Suprapubic:GTEx/v8/Skin_Sun_Exposed_Lower_leg:GTEx/v8/Small_Intestine_Terminal_Ileum:GTEx/v8/Spleen:GTEx/v8/Stomach:GTEx/v8/Testis:GTEx/v8/Thyroid:GTEx/v8/Vagina	-	Adult_Cortex:Fetal_Cortex:Left_Ventricle:Liver:Spleen:GM12878:IMR90:Mesenchymal_Stem_Cell:Mesendoderm:Trophoblast-like_Cell:hESC	1.62744e-14	rs7713065;rs2706334;rs2706334:rs7713065	20
ENSG00000197536	NA	C5orf56	5	131746328	131811736	1	protein_coding	Yes	Yes	Yes	0.107649	NA	225	19.32	609	2.81047e-57	0	EyeGEx:eQTLcatalogue/BrainSeq_ge_brain:eQTLcatalogue/TwinsUK_ge_fat:DICE/NK:DICE/T_CD4_TFH:DICE/T_CD4_TH1_17:eQTLGen_cis_eQTLs:BIOSQTL/BIOS_eQTL_geneLevel:CMC_SVA_cis:GTEx/v8/Adipose_Subcutaneous:GTEx/v8/Adipose_Visceral_Omentum:GTEx/v8/Adrenal_Gland:GTEx/v8/Whole_Blood:GTEx/v8/Artery_Aorta:GTEx/v8/Artery_Coronary:GTEx/v8/Artery_Tibial:GTEx/v8/Brain_Amygdala:GTEx/v8/Brain_Anterior_cingulate_cortex_BA24:GTEx/v8/Brain_Caudate_basal_ganglia:GTEx/v8/Brain_Cerebellar_Hemisphere:GTEx/v8/Brain_Cerebellum:GTEx/v8/Brain_Cortex:GTEx/v8/Brain_Frontal_Cortex_BA9:GTEx/v8/Brain_Hippocampus:GTEx/v8/Brain_Hypothalamus:GTEx/v8/Brain_Nucleus_accumbens_basal_ganglia:GTEx/v8/Brain_Putamen_basal_ganglia:GTEx/v8/Breast_Mammary_Tissue:GTEx/v8/Colon_Sigmoid:GTEx/v8/Colon_Transverse:GTEx/v8/Esophagus_Gastroesophageal_Junction:GTEx/v8/Esophagus_Mucosa:GTEx/v8/Esophagus_Muscularis:GTEx/v8/Heart_Atrial_Appendage:GTEx/v8/Heart_Left_Ventricle:GTEx/v8/Lung:GTEx/v8/Muscle_Skeletal:GTEx/v8/Nerve_Tibial:GTEx/v8/Ovary:GTEx/v8/Pancreas:GTEx/v8/Pituitary:GTEx/v8/Prostate:GTEx/v8/Skin_Not_Sun_Exposed_Suprapubic:GTEx/v8/Skin_Sun_Exposed_Lower_leg:GTEx/v8/Spleen:GTEx/v8/Stomach:GTEx/v8/Thyroid:GTEx/v8/Uterus	+	Promoter_anchored_loops:EP_correlation_cell_type_oneway:Adult_Cortex:Aorta:Left_Ventricle:Liver:Psoas:Spleen:GM12878:IMR90:Mesenchymal_Stem_Cell:Mesendoderm:Trophoblast-like_Cell:hESC	1.62744e-14	rs7713065;rs2706334;rs7713065:rs7713065;rs2706334:rs2706334	20
ENSG00000125347	3659	IRF1	5	131817301	131826490	-1	protein_coding	Yes	Yes	Yes	0.867789	0.555445	91	19.32	511	9.32355e-23	0	eQTLcatalogue/BrainSeq_ge_brain:eQTLcatalogue/Fairfax_2014_LPS2:eQTLcatalogue/GEUVADIS_ge_LCL:PsychENCODE_eQTLs:eQTLGen_cis_eQTLs:BIOSQTL/BIOS_eQTL_geneLevel:GTEx/v8/Heart_Left_Ventricle:GTEx/v8/Muscle_Skeletal:GTEx/v8/Skin_Not_Sun_Exposed_Suprapubic:GTEx/v8/Skin_Sun_Exposed_Lower_leg	+	Promoter_anchored_loops:EP_correlation_cell_type_oneway:EP_correlation_organ_oneway:Adult_Cortex:Fetal_Cortex:Left_Ventricle:Liver:Psoas:Spleen:GM12878:IMR90:Mesenchymal_Stem_Cell:Mesendoderm:Trophoblast-like_Cell:hESC	1.62744e-14	rs7713065;rs2706334;rs7713065:rs7713065;rs2706334:rs2706334	20
ENSG00000113525	3567	IL5	5	131877136	131892530	-1	protein_coding	Yes	Yes	Yes	0.0283744	-0.161789	23	5.496	116	1.07106e-07	0.00053553	eQTLcatalogue/GENCORD_ge_T-cell:eQTLcatalogue/TwinsUK_ge_LCL:PsychENCODE_eQTLs:DICE/T_CD4_naive:DICE/NK:DICE/T_CD4_TH1_17	+	Adult_Cortex:Left_Ventricle:Liver:GM12878:IMR90:Mesenchymal_Stem_Cell:Mesendoderm:Trophoblast-like_Cell:hESC	2.09509e-12	rs7713065;rs2706334;rs2706334:rs7713065	20
ENSG00000113522	10111	RAD50	5	131891711	131980313	1	protein_coding	Yes	Yes	Yes	3.45028e-15	-1.01827	119	14.24	630	6.5869e-58	0	EyeGEx:eQTLcatalogue/Fairfax_2014_naive:PsychENCODE_eQTLs:DICE/NK:eQTLGen_cis_eQTLs:BIOSQTL/BIOS_eQTL_geneLevel:GTEx/v8/Adipose_Subcutaneous:GTEx/v8/Adipose_Visceral_Omentum:GTEx/v8/Artery_Aorta:GTEx/v8/Artery_Tibial:GTEx/v8/Brain_Amygdala:GTEx/v8/Brain_Anterior_cingulate_cortex_BA24:GTEx/v8/Brain_Caudate_basal_ganglia:GTEx/v8/Brain_Cerebellar_Hemisphere:GTEx/v8/Brain_Cerebellum:GTEx/v8/Brain_Cortex:GTEx/v8/Brain_Frontal_Cortex_BA9:GTEx/v8/Brain_Hypothalamus:GTEx/v8/Brain_Nucleus_accumbens_basal_ganglia:GTEx/v8/Colon_Transverse:GTEx/v8/Esophagus_Gastroesophageal_Junction:GTEx/v8/Esophagus_Mucosa:GTEx/v8/Esophagus_Muscularis:GTEx/v8/Heart_Left_Ventricle:GTEx/v8/Lung:GTEx/v8/Muscle_Skeletal:GTEx/v8/Nerve_Tibial:GTEx/v8/Pancreas:GTEx/v8/Pituitary:GTEx/v8/Cells_Cultured_fibroblasts:GTEx/v8/Skin_Not_Sun_Exposed_Suprapubic:GTEx/v8/Skin_Sun_Exposed_Lower_leg:GTEx/v8/Small_Intestine_Terminal_Ileum:GTEx/v8/Spleen:GTEx/v8/Stomach:GTEx/v8/Testis:GTEx/v8/Thyroid	-	Adult_Cortex:Left_Ventricle:Liver:GM12878:IMR90:Mesenchymal_Stem_Cell:Mesendoderm:Trophoblast-like_Cell:hESC	7.70171e-14	rs2706334;rs7713065;rs2706334:rs7713065	20
ENSG00000169194	3596	IL13	5	131991955	131996802	1	protein_coding	Yes	Yes	Yes	0.0257147	0.123554	33	11.43	194	1.5167e-11	1.25283e-07	GTEx/v8/Brain_Cerebellar_Hemisphere:GTEx/v8/Brain_Nucleus_accumbens_basal_ganglia:GTEx/v8/Nerve_Tibial:GTEx/v8/Testis	+	Fetal_Cortex:GM12878:IMR90:Mesenchymal_Stem_Cell:Mesendoderm:Trophoblast-like_Cell:hESC	3.65392e-09	rs2706334;rs7713065;rs2706334:rs7713065	20
ENSG00000113520	3565	IL4	5	132009678	132018368	1	protein_coding	Yes	Yes	Yes	0.168021	-0.00419523	7	4.408	10	1.8466e-12	0	eQTLGen_cis_eQTLs	-	Promoter_anchored_loops:EP_correlation_organ_oneway:Liver:GM12878:IMR90:Mesenchymal_Stem_Cell:Mesendoderm:Trophoblast-like_Cell:hESC	1.62744e-14	rs2706334;rs7713065;rs2706334:rs7713065:rs7713065	20
ENSG00000131437	11127	KIF3A	5	132028320	132073330	-1	protein_coding	Yes	Yes	Yes	0.992416	-0.460356	2	3.813	294	2.1375e-09	1.44548e-23	eQTLGen_cis_eQTLs:BIOSQTL/BIOS_eQTL_geneLevel:CMC_SVA_cis:GTEx/v8/Adipose_Subcutaneous:GTEx/v8/Artery_Tibial:GTEx/v8/Brain_Cerebellar_Hemisphere:GTEx/v8/Colon_Sigmoid:GTEx/v8/Skin_Sun_Exposed_Lower_leg	+	Liver:GM12878:IMR90:Mesenchymal_Stem_Cell:Mesendoderm:Trophoblast-like_Cell:hESC	2.06233e-13	rs2706334;rs7713065;rs2706334:rs7713065	20
ENSG00000164402	23176	SEPT8	5	132086509	132142933	-1	protein_coding	Yes	Yes	Yes	0.954286	NA	1	2.71	30	2.21317e-05	1.96595e-47	EyeGEx:CMC_SVA_cis:GTEx/v8/Skin_Sun_Exposed_Lower_leg	-	Adult_Cortex:Fetal_Cortex:Left_Ventricle:Liver:Spleen:GM12878:IMR90:Mesenchymal_Stem_Cell:Mesendoderm:Trophoblast-like_Cell:hESC	2.09509e-12	rs7713065;rs2706334;rs2706334:rs7713065	20
ENSG00000268275	NA	NA	6	41653964	41654127	1	protein_coding	Yes	Yes	Yes	NA	NA	7	9.565	1	8e-05	0.0440236	BIOSQTL/BIOS_eQTL_geneLevel	NA	Promoter_anchored_loops:IMR90	2.10298e-08	rs2027524	21
ENSG00000096088	5225	PGC	6	41704449	41721847	-1	protein_coding	Yes	Yes	Yes	3.3013e-06	0.769426	14	16.61	6	5.39465e-07	1.53344e-12	DICE/T_CD4_naive_TREG:GTEx/v8/Lung:GTEx/v8/Pancreas	-	Left_Ventricle:Liver:Spleen:GM12878:IMR90:Mesenchymal_Stem_Cell:Mesendoderm:Trophoblast-like_Cell:hESC	2.10298e-08	rs2027524	21
ENSG00000137218	10817	FRS3	6	41737914	41754280	-1	protein_coding	Yes	Yes	Yes	0.808551	NA	33	13.98	176	3.3814e-43	0	EyeGEx:eQTLcatalogue/BrainSeq_ge_brain:eQTLcatalogue/Quach_2016_ge_monocyte_naive:eQTLGen_cis_eQTLs:BIOSQTL/BIOS_eQTL_geneLevel:CMC_NoSVA_cis:GTEx/v8/Adipose_Subcutaneous:GTEx/v8/Adipose_Visceral_Omentum:GTEx/v8/Adrenal_Gland:GTEx/v8/Artery_Aorta:GTEx/v8/Artery_Tibial:GTEx/v8/Brain_Caudate_basal_ganglia:GTEx/v8/Brain_Cerebellar_Hemisphere:GTEx/v8/Brain_Cerebellum:GTEx/v8/Brain_Cortex:GTEx/v8/Brain_Nucleus_accumbens_basal_ganglia:GTEx/v8/Breast_Mammary_Tissue:GTEx/v8/Colon_Sigmoid:GTEx/v8/Colon_Transverse:GTEx/v8/Esophagus_Gastroesophageal_Junction:GTEx/v8/Esophagus_Mucosa:GTEx/v8/Esophagus_Muscularis:GTEx/v8/Lung:GTEx/v8/Muscle_Skeletal:GTEx/v8/Nerve_Tibial:GTEx/v8/Pituitary:GTEx/v8/Cells_Cultured_fibroblasts:GTEx/v8/Skin_Not_Sun_Exposed_Suprapubic:GTEx/v8/Spleen:GTEx/v8/Thyroid	+	Promoter_anchored_loops:Adult_Cortex:Fetal_Cortex:Left_Ventricle:Liver:Spleen:GM12878:IMR90:Mesenchymal_Stem_Cell:Mesendoderm:Trophoblast-like_Cell:hESC	2.10298e-08	rs2027524	21
ENSG00000124593	100188893	PRICKLE4	6	41748087	41757879	1	protein_coding	Yes	Yes	Yes	7.00665e-06	NA	28	13.98	189	1.29542e-25	0	eQTLcatalogue/CEDAR_neutrophil_CD15:eQTLcatalogue/Fairfax_2014_IFN24:eQTLcatalogue/Fairfax_2014_LPS24:eQTLcatalogue/Fairfax_2014_LPS2:eQTLcatalogue/Fairfax_2014_naive:eQTLcatalogue/Naranbhai_2015_neutrophil_CD16:eQTLcatalogue/TwinsUK_ge_fat:eQTLcatalogue/TwinsUK_ge_skin:PsychENCODE_eQTLs:eQTLGen_cis_eQTLs:BIOSQTL/BIOS_eQTL_geneLevel:CMC_SVA_cis:GTEx/v8/Adipose_Subcutaneous:GTEx/v8/Adipose_Visceral_Omentum:GTEx/v8/Adrenal_Gland:GTEx/v8/Artery_Aorta:GTEx/v8/Artery_Tibial:GTEx/v8/Breast_Mammary_Tissue:GTEx/v8/Colon_Sigmoid:GTEx/v8/Esophagus_Mucosa:GTEx/v8/Esophagus_Muscularis:GTEx/v8/Heart_Atrial_Appendage:GTEx/v8/Heart_Left_Ventricle:GTEx/v8/Lung:GTEx/v8/Muscle_Skeletal:GTEx/v8/Nerve_Tibial:GTEx/v8/Prostate:GTEx/v8/Cells_Cultured_fibroblasts:GTEx/v8/Skin_Not_Sun_Exposed_Suprapubic:GTEx/v8/Skin_Sun_Exposed_Lower_leg:GTEx/v8/Thyroid	-	Promoter_anchored_loops:Adult_Cortex:Fetal_Cortex:Left_Ventricle:Liver:Spleen:GM12878:IMR90:Mesenchymal_Stem_Cell:Mesendoderm:Trophoblast-like_Cell:hESC	2.10298e-08	rs2027524	21
ENSG00000214736	100188893	TOMM6	6	41755400	41757636	1	protein_coding	Yes	Yes	Yes	NA	0.00267806	25	13.98	155	5.19313e-21	0	PsychENCODE_eQTLs:BIOSQTL/BIOS_eQTL_geneLevel:GTEx/v8/Adipose_Subcutaneous:GTEx/v8/Whole_Blood:GTEx/v8/Nerve_Tibial:GTEx/v8/Ovary:GTEx/v8/Pancreas:GTEx/v8/Cells_Cultured_fibroblasts:GTEx/v8/Skin_Not_Sun_Exposed_Suprapubic:GTEx/v8/Skin_Sun_Exposed_Lower_leg	-	Promoter_anchored_loops:Adult_Cortex:Fetal_Cortex:Left_Ventricle:Liver:Spleen:GM12878:IMR90:Mesenchymal_Stem_Cell:Mesendoderm:Trophoblast-like_Cell:hESC	2.10298e-08	rs2027524	21
ENSG00000164663	25862	USP49	6	41757634	41863099	-1	protein_coding	Yes	Yes	Yes	0.943537	-0.757279	100	17.76	199	2.1032e-52	0	EyeGEx:eQTLcatalogue/Alasoo_2018_ge_macrophage_IFNg_Salmonella:eQTLcatalogue/Alasoo_2018_ge_macrophage_IFNg:eQTLcatalogue/Alasoo_2018_ge_macrophage_naive:eQTLcatalogue/Alasoo_2018_ge_macrophage_Salmonella:eQTLcatalogue/BLUEPRINT_ge_monocyte:eQTLcatalogue/GENCORD_ge_LCL:eQTLcatalogue/GEUVADIS_ge_LCL:eQTLcatalogue/HipSci_ge_iPSC:eQTLcatalogue/Lepik_2017_ge_blood:eQTLcatalogue/Nedelec_2016_ge_macrophage_Listeria:eQTLcatalogue/Nedelec_2016_ge_macrophage_naive:eQTLcatalogue/Quach_2016_ge_monocyte_IAV:eQTLcatalogue/Quach_2016_ge_monocyte_LPS:eQTLcatalogue/Quach_2016_ge_monocyte_naive:eQTLcatalogue/Quach_2016_ge_monocyte_Pam3CSK4:eQTLcatalogue/Quach_2016_ge_monocyte_R848:eQTLcatalogue/TwinsUK_ge_blood:eQTLcatalogue/TwinsUK_ge_fat:eQTLcatalogue/TwinsUK_ge_LCL:DICE/Monocyte_classical:DICE/Monocyte_non_classical:eQTLGen_cis_eQTLs:BIOSQTL/BIOS_eQTL_geneLevel:CMC_SVA_cis:GTEx/v8/Adipose_Subcutaneous:GTEx/v8/Adipose_Visceral_Omentum:GTEx/v8/Adrenal_Gland:GTEx/v8/Whole_Blood:GTEx/v8/Artery_Aorta:GTEx/v8/Artery_Tibial:GTEx/v8/Breast_Mammary_Tissue:GTEx/v8/Colon_Sigmoid:GTEx/v8/Colon_Transverse:GTEx/v8/Esophagus_Gastroesophageal_Junction:GTEx/v8/Esophagus_Muscularis:GTEx/v8/Liver:GTEx/v8/Lung:GTEx/v8/Muscle_Skeletal:GTEx/v8/Nerve_Tibial:GTEx/v8/Pituitary:GTEx/v8/Cells_Cultured_fibroblasts:GTEx/v8/Skin_Not_Sun_Exposed_Suprapubic:GTEx/v8/Skin_Sun_Exposed_Lower_leg:GTEx/v8/Spleen:GTEx/v8/Stomach	-	Promoter_anchored_loops:IMR90:Mesenchymal_Stem_Cell	2.10298e-08	rs2027524	21
ENSG00000124641	9477	MED20	6	41873092	41888877	-1	protein_coding	Yes	Yes	Yes	0.488943	-0.778207	27	17.76	207	1.2548e-62	0	EyeGEx:eQTLcatalogue/BLUEPRINT_ge_T-cell:eQTLcatalogue/BrainSeq_ge_brain:eQTLcatalogue/CEDAR_transverse_colon:eQTLcatalogue/Fairfax_2014_IFN24:eQTLcatalogue/Fairfax_2014_naive:eQTLcatalogue/GENCORD_ge_LCL:eQTLcatalogue/GEUVADIS_ge_LCL:eQTLcatalogue/HipSci_ge_iPSC:eQTLcatalogue/Kasela_2017_T-cell_CD4:eQTLcatalogue/Kasela_2017_T-cell_CD8:eQTLcatalogue/Quach_2016_ge_monocyte_IAV:eQTLcatalogue/TwinsUK_ge_fat:eQTLcatalogue/TwinsUK_ge_LCL:eQTLcatalogue/TwinsUK_ge_skin:PsychENCODE_eQTLs:DICE/T_CD4_naive:DICE/T_CD8_naive:DICE/T_CD4_TFH:DICE/T_CD4_TH1:DICE/T_CD4_TH17:DICE/T_CD4_TH1_17:DICE/T_CD4_TH2:DICE/T_CD4_naive_TREG:eQTLGen_cis_eQTLs:BIOSQTL/BIOS_eQTL_geneLevel:xQTLServer_eQTLs:CMC_SVA_cis:CMC_NoSVA_cis:GTEx/v8/Adipose_Subcutaneous:GTEx/v8/Adipose_Visceral_Omentum:GTEx/v8/Artery_Aorta:GTEx/v8/Artery_Coronary:GTEx/v8/Artery_Tibial:GTEx/v8/Brain_Anterior_cingulate_cortex_BA24:GTEx/v8/Brain_Caudate_basal_ganglia:GTEx/v8/Brain_Cerebellar_Hemisphere:GTEx/v8/Brain_Cerebellum:GTEx/v8/Brain_Cortex:GTEx/v8/Brain_Hypothalamus:GTEx/v8/Brain_Nucleus_accumbens_basal_ganglia:GTEx/v8/Brain_Substantia_nigra:GTEx/v8/Breast_Mammary_Tissue:GTEx/v8/Colon_Sigmoid:GTEx/v8/Colon_Transverse:GTEx/v8/Esophagus_Gastroesophageal_Junction:GTEx/v8/Esophagus_Mucosa:GTEx/v8/Esophagus_Muscularis:GTEx/v8/Heart_Atrial_Appendage:GTEx/v8/Heart_Left_Ventricle:GTEx/v8/Liver:GTEx/v8/Muscle_Skeletal:GTEx/v8/Nerve_Tibial:GTEx/v8/Ovary:GTEx/v8/Pancreas:GTEx/v8/Pituitary:GTEx/v8/Cells_Cultured_fibroblasts:GTEx/v8/Skin_Not_Sun_Exposed_Suprapubic:GTEx/v8/Skin_Sun_Exposed_Lower_leg:GTEx/v8/Stomach:GTEx/v8/Testis:GTEx/v8/Thyroid	+	Promoter_anchored_loops:Adult_Cortex:Fetal_Cortex:Left_Ventricle:Liver:Spleen:GM12878:IMR90:Mesenchymal_Stem_Cell:Mesendoderm:Trophoblast-like_Cell:hESC	2.10298e-08	rs2027524	21
ENSG00000112578	705	BYSL	6	41888926	41900784	1	protein_coding	Yes	Yes	Yes	0.0673214	-0.265913	17	21	139	5.6549e-195	0	eQTLcatalogue/BLUEPRINT_ge_monocyte:eQTLcatalogue/BLUEPRINT_ge_T-cell:eQTLcatalogue/CEDAR_T-cell_CD4:eQTLcatalogue/Fairfax_2014_naive:eQTLcatalogue/Lepik_2017_ge_blood:eQTLcatalogue/Quach_2016_ge_monocyte_naive:DICE/Monocyte_classical:eQTLGen_cis_eQTLs:BIOSQTL/BIOS_eQTL_geneLevel:GTEx/v8/Whole_Blood:GTEx/v8/Artery_Aorta:GTEx/v8/Cells_Cultured_fibroblasts:GTEx/v8/Spleen	-	Promoter_anchored_loops:Adult_Cortex:Fetal_Cortex:Left_Ventricle:Liver:Spleen:GM12878:IMR90:Mesenchymal_Stem_Cell:Mesendoderm:Trophoblast-like_Cell:hESC	2.10298e-08	rs2027524	21
ENSG00000112576	896	CCND3	6	41902671	42018095	-1	protein_coding	Yes	Yes	Yes	0.946445	-0.503494	77	21	162	5.74311e-59	0	EyeGEx:eQTLcatalogue/Quach_2016_ge_monocyte_LPS:eQTLcatalogue/TwinsUK_ge_LCL:PsychENCODE_eQTLs:eQTLGen_cis_eQTLs:BIOSQTL/BIOS_eQTL_geneLevel:CMC_SVA_cis:GTEx/v8/Nerve_Tibial:GTEx/v8/Skin_Not_Sun_Exposed_Suprapubic	-	Promoter_anchored_loops:Adult_Cortex:Fetal_Cortex:Left_Ventricle:Liver:Spleen:GM12878:IMR90:Mesenchymal_Stem_Cell:Mesendoderm:Trophoblast-like_Cell:hESC	2.10298e-08	rs2027524	21
ENSG00000112182	60468	BACH2	6	90636248	91006627	-1	protein_coding	Yes	Yes	Yes	0.87404	0.545282	204	20.8	181	9.0369e-97	0	eQTLcatalogue/BLUEPRINT_ge_T-cell:DICE/T_CD4_naive:DICE/T_CD8_naive:DICE/T_CD4_naive_TREG:eQTLGen_cis_eQTLs:eQTLGen_trans_eQTLs:BIOSQTL/BIOS_eQTL_geneLevel:GTEx/v8/Esophagus_Muscularis:GTEx/v8/Pancreas	-	EP_correlation_cell_type_oneway:EP_correlation_organ_oneway:Adult_Cortex:Fetal_Cortex:Aorta:Left_Ventricle:Liver:Pancreas:GM12878:IMR90:Mesenchymal_Stem_Cell:Mesendoderm:Neural_Progenitor_Cell:Trophoblast-like_Cell:hESC	2.61407e-25	rs6454805;rs4795406;rs4794817;rs3152	22:47
ENSG00000118690	84071	ARMC2	6	109169619	109295186	1	protein_coding	Yes	Yes	Yes	2.20161e-08	0.466251	56	12.71	71	1.8037e-39	0	EyeGEx:eQTLcatalogue/BrainSeq_ge_brain:eQTLcatalogue/CEDAR_neutrophil_CD15:PsychENCODE_eQTLs:DICE/T_CD4_naive:DICE/T_CD4_naive_activated:DICE/T_CD8_naive_activated:DICE/Monocyte_classical:DICE/T_CD4_TH17:DICE/T_CD4_memory_TREG:eQTLGen_cis_eQTLs:BIOSQTL/BIOS_eQTL_geneLevel:CMC_SVA_cis:CMC_NoSVA_cis:GTEx/v8/Adipose_Subcutaneous:GTEx/v8/Adrenal_Gland:GTEx/v8/Whole_Blood:GTEx/v8/Artery_Aorta:GTEx/v8/Artery_Coronary:GTEx/v8/Artery_Tibial:GTEx/v8/Brain_Caudate_basal_ganglia:GTEx/v8/Brain_Cerebellar_Hemisphere:GTEx/v8/Brain_Cerebellum:GTEx/v8/Brain_Cortex:GTEx/v8/Brain_Frontal_Cortex_BA9:GTEx/v8/Brain_Hypothalamus:GTEx/v8/Brain_Nucleus_accumbens_basal_ganglia:GTEx/v8/Brain_Putamen_basal_ganglia:GTEx/v8/Breast_Mammary_Tissue:GTEx/v8/Colon_Sigmoid:GTEx/v8/Esophagus_Gastroesophageal_Junction:GTEx/v8/Esophagus_Mucosa:GTEx/v8/Esophagus_Muscularis:GTEx/v8/Heart_Atrial_Appendage:GTEx/v8/Heart_Left_Ventricle:GTEx/v8/Lung:GTEx/v8/Nerve_Tibial:GTEx/v8/Pancreas:GTEx/v8/Pituitary:GTEx/v8/Prostate:GTEx/v8/Cells_Cultured_fibroblasts:GTEx/v8/Skin_Not_Sun_Exposed_Suprapubic:GTEx/v8/Skin_Sun_Exposed_Lower_leg:GTEx/v8/Spleen:GTEx/v8/Thyroid	+	Adult_Cortex:GM12878:IMR90:Mesenchymal_Stem_Cell:Mesendoderm:hESC	8.90098e-10	rs2768552	23
ENSG00000080546	27244	SESN1	6	109307640	109416022	-1	protein_coding	Yes	Yes	Yes	0.000638248	-1.11185	2	2.697	46	4.5726e-40	0	DICE/T_CD8_naive:eQTLGen_cis_eQTLs:eQTLGen_trans_eQTLs:GTEx/v8/Esophagus_Gastroesophageal_Junction:GTEx/v8/Esophagus_Muscularis:GTEx/v8/Cells_Cultured_fibroblasts:GTEx/v8/Skin_Sun_Exposed_Lower_leg	-	Promoter_anchored_loops:Adult_Cortex:Fetal_Cortex:Aorta:Left_Ventricle:Liver:Spleen:GM12878:IMR90:Mesenchymal_Stem_Cell:Mesendoderm:Trophoblast-like_Cell:hESC	1.1901e-22	rs2768552;rs71327040	13:23
ENSG00000004846	340273	ABCB5	7	20654830	20816658	1	protein_coding	Yes	Yes	Yes	1.16624e-23	0.685625	101	23.4	139	6.22187e-12	3.11094e-08	eQTLcatalogue/Quach_2016_ge_monocyte_LPS:eQTLcatalogue/Quach_2016_ge_monocyte_Pam3CSK4:eQTLcatalogue/Quach_2016_ge_monocyte_R848	-	Mesendoderm	5.59718e-10	rs11978564	24
ENSG00000196683	54543	TOMM7	7	22852251	22862470	-1	protein_coding	Yes	Yes	Yes	0.0547353	1.41956	98	13.75	266	0	0	EyeGEx:eQTLcatalogue/BLUEPRINT_ge_monocyte:eQTLcatalogue/BLUEPRINT_ge_neutrophil:eQTLcatalogue/BLUEPRINT_ge_T-cell:eQTLcatalogue/BrainSeq_ge_brain:eQTLcatalogue/CEDAR_B-cell_CD19:eQTLcatalogue/CEDAR_ileum:eQTLcatalogue/CEDAR_monocyte_CD14:eQTLcatalogue/CEDAR_neutrophil_CD15:eQTLcatalogue/CEDAR_platelet:eQTLcatalogue/CEDAR_T-cell_CD4:eQTLcatalogue/CEDAR_T-cell_CD8:eQTLcatalogue/CEDAR_transverse_colon:eQTLcatalogue/Fairfax_2012_B-cell_CD19:eQTLcatalogue/Fairfax_2014_IFN24:eQTLcatalogue/Fairfax_2014_LPS2:eQTLcatalogue/Fairfax_2014_naive:eQTLcatalogue/GENCORD_ge_T-cell:eQTLcatalogue/Kasela_2017_T-cell_CD4:eQTLcatalogue/Kasela_2017_T-cell_CD8:eQTLcatalogue/Lepik_2017_ge_blood:eQTLcatalogue/Naranbhai_2015_neutrophil_CD16:eQTLcatalogue/Quach_2016_ge_monocyte_IAV:eQTLcatalogue/Quach_2016_ge_monocyte_LPS:eQTLcatalogue/Quach_2016_ge_monocyte_naive:eQTLcatalogue/Quach_2016_ge_monocyte_Pam3CSK4:eQTLcatalogue/Quach_2016_ge_monocyte_R848:eQTLcatalogue/TwinsUK_ge_fat:eQTLcatalogue/TwinsUK_ge_LCL:eQTLcatalogue/TwinsUK_ge_skin:PsychENCODE_eQTLs:DICE/B_cell_naive:DICE/T_CD4_naive:DICE/T_CD4_naive_activated:DICE/T_CD8_naive:DICE/T_CD8_naive_activated:DICE/Monocyte_classical:DICE/Monocyte_non_classical:DICE/NK:DICE/T_CD4_TFH:DICE/T_CD4_TH1:DICE/T_CD4_TH17:DICE/T_CD4_TH1_17:DICE/T_CD4_TH2:DICE/T_CD4_memory_TREG:DICE/T_CD4_naive_TREG:eQTLGen_cis_eQTLs:eQTLGen_trans_eQTLs:BIOSQTL/BIOS_eQTL_geneLevel:xQTLServer_eQTLs:CMC_SVA_cis:CMC_NoSVA_cis:BRAINEAC/HIPP:BRAINEAC/PUTM:BRAINEAC/WHMT:GTEx/v8/Adipose_Subcutaneous:GTEx/v8/Adipose_Visceral_Omentum:GTEx/v8/Adrenal_Gland:GTEx/v8/Whole_Blood:GTEx/v8/Artery_Aorta:GTEx/v8/Artery_Coronary:GTEx/v8/Artery_Tibial:GTEx/v8/Brain_Amygdala:GTEx/v8/Brain_Anterior_cingulate_cortex_BA24:GTEx/v8/Brain_Caudate_basal_ganglia:GTEx/v8/Brain_Cerebellar_Hemisphere:GTEx/v8/Brain_Cerebellum:GTEx/v8/Brain_Cortex:GTEx/v8/Brain_Frontal_Cortex_BA9:GTEx/v8/Brain_Hippocampus:GTEx/v8/Brain_Hypothalamus:GTEx/v8/Brain_Nucleus_accumbens_basal_ganglia:GTEx/v8/Brain_Putamen_basal_ganglia:GTEx/v8/Brain_Substantia_nigra:GTEx/v8/Breast_Mammary_Tissue:GTEx/v8/Colon_Sigmoid:GTEx/v8/Colon_Transverse:GTEx/v8/Esophagus_Gastroesophageal_Junction:GTEx/v8/Esophagus_Mucosa:GTEx/v8/Esophagus_Muscularis:GTEx/v8/Heart_Atrial_Appendage:GTEx/v8/Liver:GTEx/v8/Lung:GTEx/v8/Muscle_Skeletal:GTEx/v8/Nerve_Tibial:GTEx/v8/Ovary:GTEx/v8/Pancreas:GTEx/v8/Pituitary:GTEx/v8/Prostate:GTEx/v8/Minor_Salivary_Gland:GTEx/v8/Cells_Cultured_fibroblasts:GTEx/v8/Skin_Not_Sun_Exposed_Suprapubic:GTEx/v8/Skin_Sun_Exposed_Lower_leg:GTEx/v8/Small_Intestine_Terminal_Ileum:GTEx/v8/Spleen:GTEx/v8/Stomach:GTEx/v8/Testis:GTEx/v8/Thyroid:GTEx/v8/Vagina	+	Promoter_anchored_loops	2.5433e-08	rs3757447;rs7302200	25:38
ENSG00000122591	84668	FAM126A	7	22980878	23053749	-1	protein_coding	Yes	Yes	Yes	0.803308	1.00527	11	15.5	253	1.3097e-24	0	EyeGEx:eQTLcatalogue/BLUEPRINT_ge_neutrophil:PsychENCODE_eQTLs:DICE/T_CD8_naive:DICE/T_CD4_TH2:eQTLGen_cis_eQTLs:BIOSQTL/BIOS_eQTL_geneLevel:CMC_SVA_cis:CMC_NoSVA_cis:BRAINEAC/WHMT:GTEx/v8/Adipose_Subcutaneous:GTEx/v8/Adipose_Visceral_Omentum:GTEx/v8/Adrenal_Gland:GTEx/v8/Brain_Caudate_basal_ganglia:GTEx/v8/Brain_Cortex:GTEx/v8/Brain_Frontal_Cortex_BA9:GTEx/v8/Brain_Hippocampus:GTEx/v8/Esophagus_Mucosa:GTEx/v8/Esophagus_Muscularis:GTEx/v8/Heart_Atrial_Appendage:GTEx/v8/Heart_Left_Ventricle:GTEx/v8/Muscle_Skeletal:GTEx/v8/Nerve_Tibial:GTEx/v8/Pituitary:GTEx/v8/Cells_Cultured_fibroblasts:GTEx/v8/Skin_Sun_Exposed_Lower_leg:GTEx/v8/Spleen:GTEx/v8/Testis:GTEx/v8/Thyroid	+	Promoter_anchored_loops:Left_Ventricle:GM12878:IMR90:Mesenchymal_Stem_Cell:Mesendoderm:Trophoblast-like_Cell:hESC	2.5433e-08	rs3757447	25
ENSG00000241685	10552	ARPC1A	7	98923521	98985787	1	protein_coding	Yes	Yes	Yes	0.73476	-0.899106	1	4.732	7	1.30542e-10	1.25466e-15	eQTLcatalogue/CEDAR_monocyte_CD14:eQTLcatalogue/HipSci_ge_iPSC:GTEx/v8/Thyroid	+	Fetal_Cortex:IMR90:Mesenchymal_Stem_Cell:Mesendoderm:Trophoblast-like_Cell	0.0031843	rs2897075	26
ENSG00000106245	8896	BUD31	7	99006264	99017239	1	protein_coding	Yes	Yes	Yes	0.41701	-0.555612	1	2.234	5	8.865e-18	0	eQTLGen_cis_eQTLs:BIOSQTL/BIOS_eQTL_geneLevel:CMC_SVA_cis	-	Promoter_anchored_loops:Adult_Cortex:Fetal_Cortex:IMR90	5.9308e-07	rs2897075	26
ENSG00000106246	100526740	PTCD1	7	99014362	99063787	-1	protein_coding	Yes	Yes	Yes	1.77777e-09	-0.453852	3	13.36	22	1.63155e-07	4.18901e-05	eQTLcatalogue/BLUEPRINT_ge_T-cell:eQTLGen_cis_eQTLs:BIOSQTL/BIOS_eQTL_geneLevel:GTEx/v8/Adipose_Subcutaneous:GTEx/v8/Artery_Tibial:GTEx/v8/Liver:GTEx/v8/Nerve_Tibial:GTEx/v8/Prostate	-	Promoter_anchored_loops:Left_Ventricle:Liver:Spleen:GM12878:IMR90:Mesenchymal_Stem_Cell:Mesendoderm:Trophoblast-like_Cell:hESC	3.02156e-10	rs2897075	26
ENSG00000248919	100526740	ATP5J2-PTCD1	7	99017372	99063820	-1	protein_coding	Yes	Yes	Yes	1.77777e-09	-0.453852	3	13.36	3	3.09776e-07	0.000227457	BIOSQTL/BIOS_eQTL_geneLevel	-	Promoter_anchored_loops:Left_Ventricle:Liver:Spleen:GM12878:IMR90:Mesenchymal_Stem_Cell:Mesendoderm:Trophoblast-like_Cell:hESC	3.02156e-10	rs2897075	26
ENSG00000160917	10898	CPSF4	7	99036545	99054994	1	protein_coding	Yes	Yes	Yes	0.629614	-0.24895	2	13.36	22	7.98961e-10	1.3446e-07	eQTLcatalogue/TwinsUK_ge_fat:PsychENCODE_eQTLs:eQTLGen_cis_eQTLs:CMC_SVA_cis:GTEx/v8/Whole_Blood:GTEx/v8/Brain_Anterior_cingulate_cortex_BA24:GTEx/v8/Brain_Cortex:GTEx/v8/Brain_Frontal_Cortex_BA9:GTEx/v8/Cells_Cultured_fibroblasts:GTEx/v8/Skin_Sun_Exposed_Lower_leg	+	Promoter_anchored_loops:IMR90	9.20792e-09	rs2897075	26
ENSG00000241468	101929716	ATP5J2	7	99046098	99063954	-1	protein_coding	Yes	Yes	Yes	0.348503	-0.131072	1	3.246	40	2.8114e-10	3.04565e-08	eQTLcatalogue/TwinsUK_ge_fat:eQTLcatalogue/TwinsUK_ge_skin:CMC_SVA_cis:GTEx/v8/Brain_Putamen_basal_ganglia:GTEx/v8/Esophagus_Mucosa:GTEx/v8/Heart_Left_Ventricle:GTEx/v8/Cells_Cultured_fibroblasts:GTEx/v8/Testis:GTEx/v8/Thyroid	+	Promoter_anchored_loops:Left_Ventricle:Liver:Spleen:GM12878:IMR90:Mesenchymal_Stem_Cell:Mesendoderm:Trophoblast-like_Cell:hESC	3.02156e-10	rs2897075	26
ENSG00000196652	23660	ZKSCAN5	7	99102274	99132323	1	protein_coding	Yes	Yes	Yes	0.000618303	-0.539497	4	2.078	64	5.0745e-209	0	eQTLcatalogue/BLUEPRINT_ge_neutrophil:eQTLcatalogue/BLUEPRINT_ge_T-cell:eQTLcatalogue/Lepik_2017_ge_blood:eQTLcatalogue/Nedelec_2016_ge_macrophage_Listeria:eQTLcatalogue/Quach_2016_ge_monocyte_IAV:eQTLcatalogue/Quach_2016_ge_monocyte_LPS:eQTLcatalogue/Quach_2016_ge_monocyte_naive:eQTLcatalogue/Quach_2016_ge_monocyte_Pam3CSK4:eQTLcatalogue/Quach_2016_ge_monocyte_R848:eQTLcatalogue/TwinsUK_ge_fat:DICE/T_CD4_naive_TREG:eQTLGen_cis_eQTLs:BIOSQTL/BIOS_eQTL_geneLevel:GTEx/v8/Adipose_Subcutaneous:GTEx/v8/Whole_Blood:GTEx/v8/Artery_Aorta:GTEx/v8/Artery_Tibial:GTEx/v8/Heart_Left_Ventricle:GTEx/v8/Lung:GTEx/v8/Nerve_Tibial:GTEx/v8/Prostate:GTEx/v8/Skin_Not_Sun_Exposed_Suprapubic:GTEx/v8/Skin_Sun_Exposed_Lower_leg	-	Promoter_anchored_loops:IMR90	3.02156e-10	rs2897075	26
ENSG00000221909	221786	FAM200A	7	99143931	99156159	-1	protein_coding	Yes	Yes	Yes	6.00941e-05	-0.916308	1	0.105	3	NA	0.049	CMC_SVA_cis	-	Promoter_anchored_loops:Adult_Cortex:Fetal_Cortex:Liver:GM12878:IMR90:Mesenchymal_Stem_Cell:Mesendoderm:Trophoblast-like_Cell:hESC	3.02156e-10	rs2897075	26
ENSG00000106258	1577	CYP3A5	7	99245817	99277621	-1	protein_coding	Yes	Yes	Yes	5.21038e-11	0.202149	1	0.137	60	4.5254e-09	5.17802e-14	eQTLcatalogue/CEDAR_transverse_colon:eQTLcatalogue/TwinsUK_ge_fat:PsychENCODE_eQTLs:CMC_SVA_cis:GTEx/v8/Adipose_Subcutaneous:GTEx/v8/Whole_Blood:GTEx/v8/Colon_Sigmoid:GTEx/v8/Esophagus_Gastroesophageal_Junction:GTEx/v8/Esophagus_Mucosa:GTEx/v8/Esophagus_Muscularis:GTEx/v8/Lung:GTEx/v8/Nerve_Tibial:GTEx/v8/Cells_Cultured_fibroblasts	+	Left_Ventricle:Liver:GM12878:IMR90:Mesenchymal_Stem_Cell:Mesendoderm:Trophoblast-like_Cell:hESC	3.02156e-10	rs2897075	26
ENSG00000160870	100861540	CYP3A7	7	99302660	99332819	-1	protein_coding	Yes	Yes	Yes	2.92836e-07	0.432547	1	1.885	8	1.53564e-13	7.6782e-10	eQTLcatalogue/CEDAR_ileum:GTEx/v8/Adipose_Visceral_Omentum:GTEx/v8/Adrenal_Gland:GTEx/v8/Esophagus_Gastroesophageal_Junction	+	Liver:GM12878:IMR90:Mesenchymal_Stem_Cell:Mesendoderm:Trophoblast-like_Cell:hESC	3.02156e-10	rs2897075	26
ENSG00000160868	1576	CYP3A4	7	99354604	99381888	-1	protein_coding	Yes	Yes	Yes	2.81509e-07	-0.279434	2	10.15	4	4.3664e-05	0.00428423	GTEx/v8/Muscle_Skeletal:GTEx/v8/Skin_Not_Sun_Exposed_Suprapubic	+	Liver:GM12878:IMR90:Mesenchymal_Stem_Cell:Mesendoderm:Trophoblast-like_Cell:hESC	0.000107981	rs2897075	26
ENSG00000021461	64816	CYP3A43	7	99425636	99463718	1	protein_coding	Yes	Yes	Yes	1.47487e-10	0.0982272	7	10.78	45	7.10561e-06	0.00777358	eQTLcatalogue/Kasela_2017_T-cell_CD4:PsychENCODE_eQTLs:GTEx/v8/Skin_Sun_Exposed_Lower_leg	+	Left_Ventricle:Liver:GM12878:IMR90:Mesenchymal_Stem_Cell:Mesendoderm:Trophoblast-like_Cell:hESC	3.02156e-10	rs2897075	26
ENSG00000244623	81392	OR2AE1	7	99473610	99474680	-1	protein_coding	Yes	Yes	Yes	0.00537432	0.491199	6	7.079	204	7.47924e-65	0	eQTLcatalogue/GENCORD_ge_T-cell:eQTLcatalogue/TwinsUK_ge_skin:eQTLcatalogue/van_de_Bunt_2015_ge_pancreatic_islet:PsychENCODE_eQTLs:DICE/B_cell_naive:DICE/T_CD4_naive:DICE/T_CD4_naive_activated:DICE/T_CD8_naive:DICE/T_CD8_naive_activated:DICE/Monocyte_classical:DICE/Monocyte_non_classical:DICE/NK:DICE/T_CD4_TFH:DICE/T_CD4_TH1:DICE/T_CD4_TH17:DICE/T_CD4_TH1_17:DICE/T_CD4_TH2:DICE/T_CD4_memory_TREG:DICE/T_CD4_naive_TREG:BIOSQTL/BIOS_eQTL_geneLevel:BRAINEAC/FCTX:BRAINEAC/TCTX:BRAINEAC/aveALL:GTEx/v8/Cells_EBV-transformed_lymphocytes:GTEx/v8/Nerve_Tibial:GTEx/v8/Pituitary:GTEx/v8/Skin_Sun_Exposed_Lower_leg	+	Left_Ventricle:Liver:GM12878:IMR90:Mesenchymal_Stem_Cell:Mesendoderm:Trophoblast-like_Cell:hESC	3.02156e-10	rs2897075	26
ENSG00000146833	89122	TRIM4	7	99474581	99517223	-1	protein_coding	Yes	Yes	Yes	1.68258e-06	-0.651204	30	16.12	317	3.27167e-310	0	EyeGEx:eQTLcatalogue/BLUEPRINT_ge_monocyte:eQTLcatalogue/BLUEPRINT_ge_T-cell:eQTLcatalogue/BrainSeq_ge_brain:eQTLcatalogue/CEDAR_B-cell_CD19:eQTLcatalogue/CEDAR_ileum:eQTLcatalogue/CEDAR_monocyte_CD14:eQTLcatalogue/CEDAR_neutrophil_CD15:eQTLcatalogue/CEDAR_rectum:eQTLcatalogue/CEDAR_T-cell_CD4:eQTLcatalogue/CEDAR_T-cell_CD8:eQTLcatalogue/CEDAR_transverse_colon:eQTLcatalogue/Fairfax_2012_B-cell_CD19:eQTLcatalogue/Fairfax_2014_IFN24:eQTLcatalogue/Fairfax_2014_LPS24:eQTLcatalogue/Fairfax_2014_LPS2:eQTLcatalogue/Fairfax_2014_naive:eQTLcatalogue/GENCORD_ge_fibroblast:eQTLcatalogue/GENCORD_ge_LCL:eQTLcatalogue/GEUVADIS_ge_LCL:eQTLcatalogue/Kasela_2017_T-cell_CD4:eQTLcatalogue/Kasela_2017_T-cell_CD8:eQTLcatalogue/Lepik_2017_ge_blood:eQTLcatalogue/Naranbhai_2015_neutrophil_CD16:eQTLcatalogue/Nedelec_2016_ge_macrophage_Listeria:eQTLcatalogue/Nedelec_2016_ge_macrophage_naive:eQTLcatalogue/Nedelec_2016_ge_macrophage_Salmonella:eQTLcatalogue/Quach_2016_ge_monocyte_IAV:eQTLcatalogue/Quach_2016_ge_monocyte_LPS:eQTLcatalogue/Quach_2016_ge_monocyte_naive:eQTLcatalogue/Quach_2016_ge_monocyte_Pam3CSK4:eQTLcatalogue/Quach_2016_ge_monocyte_R848:eQTLcatalogue/TwinsUK_ge_blood:eQTLcatalogue/TwinsUK_ge_fat:eQTLcatalogue/TwinsUK_ge_LCL:eQTLcatalogue/TwinsUK_ge_skin:eQTLcatalogue/van_de_Bunt_2015_ge_pancreatic_islet:DICE/B_cell_naive:DICE/T_CD4_TH2:eQTLGen_cis_eQTLs:BIOSQTL/BIOS_eQTL_geneLevel:xQTLServer_eQTLs:BRAINEAC/TCTX:GTEx/v8/Adipose_Subcutaneous:GTEx/v8/Adipose_Visceral_Omentum:GTEx/v8/Adrenal_Gland:GTEx/v8/Cells_EBV-transformed_lymphocytes:GTEx/v8/Whole_Blood:GTEx/v8/Artery_Aorta:GTEx/v8/Artery_Coronary:GTEx/v8/Artery_Tibial:GTEx/v8/Brain_Amygdala:GTEx/v8/Brain_Anterior_cingulate_cortex_BA24:GTEx/v8/Brain_Caudate_basal_ganglia:GTEx/v8/Brain_Cerebellum:GTEx/v8/Brain_Cortex:GTEx/v8/Brain_Frontal_Cortex_BA9:GTEx/v8/Brain_Hippocampus:GTEx/v8/Brain_Hypothalamus:GTEx/v8/Brain_Nucleus_accumbens_basal_ganglia:GTEx/v8/Brain_Putamen_basal_ganglia:GTEx/v8/Brain_Spinal_cord_cervical_c-1:GTEx/v8/Brain_Substantia_nigra:GTEx/v8/Breast_Mammary_Tissue:GTEx/v8/Colon_Sigmoid:GTEx/v8/Colon_Transverse:GTEx/v8/Esophagus_Gastroesophageal_Junction:GTEx/v8/Esophagus_Mucosa:GTEx/v8/Esophagus_Muscularis:GTEx/v8/Heart_Atrial_Appendage:GTEx/v8/Heart_Left_Ventricle:GTEx/v8/Kidney_Cortex:GTEx/v8/Liver:GTEx/v8/Lung:GTEx/v8/Muscle_Skeletal:GTEx/v8/Nerve_Tibial:GTEx/v8/Ovary:GTEx/v8/Pancreas:GTEx/v8/Pituitary:GTEx/v8/Prostate:GTEx/v8/Minor_Salivary_Gland:GTEx/v8/Cells_Cultured_fibroblasts:GTEx/v8/Skin_Not_Sun_Exposed_Suprapubic:GTEx/v8/Skin_Sun_Exposed_Lower_leg:GTEx/v8/Small_Intestine_Terminal_Ileum:GTEx/v8/Spleen:GTEx/v8/Stomach:GTEx/v8/Testis:GTEx/v8/Thyroid:GTEx/v8/Uterus:GTEx/v8/Vagina	-	Promoter_anchored_loops:Adult_Cortex:Fetal_Cortex:Left_Ventricle:Liver:GM12878:IMR90:Mesenchymal_Stem_Cell:Mesendoderm:Trophoblast-like_Cell:hESC	3.02156e-10	rs2897075	26
ENSG00000176402	349149	GJC3	7	99520892	99527243	-1	protein_coding	Yes	Yes	Yes	0.00578882	-0.290852	19	16.12	144	8.97002e-16	7.01979e-12	PsychENCODE_eQTLs:BRAINEAC/WHMT:GTEx/v8/Colon_Sigmoid:GTEx/v8/Esophagus_Muscularis:GTEx/v8/Nerve_Tibial:GTEx/v8/Skin_Not_Sun_Exposed_Suprapubic:GTEx/v8/Skin_Sun_Exposed_Lower_leg:GTEx/v8/Stomach	-	Left_Ventricle:Liver:Spleen:GM12878:IMR90:Mesenchymal_Stem_Cell:Mesendoderm:Trophoblast-like_Cell:hESC	3.02156e-10	rs2897075	26
ENSG00000160862	563	AZGP1	7	99564343	99573780	-1	protein_coding	Yes	Yes	Yes	0.0175976	-0.397533	31	11.17	169	3.3129e-11	8.44311e-09	EyeGEx:PsychENCODE_eQTLs:CMC_SVA_cis:CMC_NoSVA_cis:GTEx/v8/Brain_Caudate_basal_ganglia:GTEx/v8/Brain_Cortex:GTEx/v8/Brain_Frontal_Cortex_BA9:GTEx/v8/Brain_Hippocampus:GTEx/v8/Brain_Putamen_basal_ganglia:GTEx/v8/Esophagus_Muscularis:GTEx/v8/Heart_Atrial_Appendage:GTEx/v8/Lung:GTEx/v8/Prostate:GTEx/v8/Skin_Not_Sun_Exposed_Suprapubic	-	Promoter_anchored_loops:Liver:Spleen:GM12878:IMR90:Mesenchymal_Stem_Cell:Mesendoderm:Trophoblast-like_Cell:hESC	3.02156e-10	rs2897075	26
ENSG00000106261	7586	ZKSCAN1	7	99613204	99639312	1	protein_coding	Yes	Yes	Yes	0.607275	-2.80903	45	12.56	275	3.3878e-90	0	EyeGEx:eQTLcatalogue/BLUEPRINT_ge_neutrophil:eQTLcatalogue/CEDAR_B-cell_CD19:eQTLcatalogue/CEDAR_T-cell_CD4:eQTLcatalogue/CEDAR_T-cell_CD8:eQTLcatalogue/CEDAR_transverse_colon:eQTLcatalogue/Quach_2016_ge_monocyte_LPS:eQTLcatalogue/Quach_2016_ge_monocyte_naive:eQTLcatalogue/TwinsUK_ge_fat:eQTLGen_cis_eQTLs:CMC_SVA_cis:GTEx/v8/Adipose_Subcutaneous:GTEx/v8/Adipose_Visceral_Omentum:GTEx/v8/Artery_Aorta:GTEx/v8/Artery_Tibial:GTEx/v8/Brain_Caudate_basal_ganglia:GTEx/v8/Brain_Cortex:GTEx/v8/Brain_Hippocampus:GTEx/v8/Brain_Putamen_basal_ganglia:GTEx/v8/Breast_Mammary_Tissue:GTEx/v8/Muscle_Skeletal:GTEx/v8/Nerve_Tibial:GTEx/v8/Cells_Cultured_fibroblasts:GTEx/v8/Spleen	-	Promoter_anchored_loops:Adult_Cortex:Fetal_Cortex:Liver:Spleen:GM12878:IMR90:Mesenchymal_Stem_Cell:Mesendoderm:Trophoblast-like_Cell:hESC	3.02156e-10	rs2897075	26
ENSG00000166529	7589	ZSCAN21	7	99647390	99662661	1	protein_coding	Yes	Yes	Yes	1.70974e-11	-0.45501	38	23	291	6.5859e-126	0	EyeGEx:eQTLcatalogue/BLUEPRINT_ge_monocyte:eQTLcatalogue/BLUEPRINT_ge_T-cell:eQTLcatalogue/BrainSeq_ge_brain:eQTLcatalogue/Fairfax_2012_B-cell_CD19:eQTLcatalogue/Fairfax_2014_naive:eQTLcatalogue/GEUVADIS_ge_LCL:eQTLcatalogue/HipSci_ge_iPSC:eQTLcatalogue/Lepik_2017_ge_blood:eQTLcatalogue/TwinsUK_ge_fat:eQTLcatalogue/TwinsUK_ge_LCL:eQTLcatalogue/TwinsUK_ge_skin:PsychENCODE_eQTLs:DICE/T_CD4_naive_activated:DICE/T_CD4_TFH:DICE/T_CD4_TH1_17:DICE/T_CD4_TH2:DICE/T_CD4_memory_TREG:eQTLGen_cis_eQTLs:BIOSQTL/BIOS_eQTL_geneLevel:xQTLServer_eQTLs:CMC_SVA_cis:CMC_NoSVA_cis:GTEx/v8/Adipose_Subcutaneous:GTEx/v8/Adipose_Visceral_Omentum:GTEx/v8/Adrenal_Gland:GTEx/v8/Cells_EBV-transformed_lymphocytes:GTEx/v8/Whole_Blood:GTEx/v8/Artery_Aorta:GTEx/v8/Artery_Coronary:GTEx/v8/Artery_Tibial:GTEx/v8/Brain_Caudate_basal_ganglia:GTEx/v8/Brain_Cerebellar_Hemisphere:GTEx/v8/Brain_Cerebellum:GTEx/v8/Brain_Cortex:GTEx/v8/Brain_Frontal_Cortex_BA9:GTEx/v8/Brain_Hypothalamus:GTEx/v8/Brain_Nucleus_accumbens_basal_ganglia:GTEx/v8/Brain_Spinal_cord_cervical_c-1:GTEx/v8/Brain_Substantia_nigra:GTEx/v8/Breast_Mammary_Tissue:GTEx/v8/Colon_Sigmoid:GTEx/v8/Colon_Transverse:GTEx/v8/Esophagus_Gastroesophageal_Junction:GTEx/v8/Esophagus_Mucosa:GTEx/v8/Esophagus_Muscularis:GTEx/v8/Heart_Atrial_Appendage:GTEx/v8/Heart_Left_Ventricle:GTEx/v8/Kidney_Cortex:GTEx/v8/Lung:GTEx/v8/Muscle_Skeletal:GTEx/v8/Nerve_Tibial:GTEx/v8/Ovary:GTEx/v8/Pancreas:GTEx/v8/Pituitary:GTEx/v8/Prostate:GTEx/v8/Cells_Cultured_fibroblasts:GTEx/v8/Skin_Not_Sun_Exposed_Suprapubic:GTEx/v8/Skin_Sun_Exposed_Lower_leg:GTEx/v8/Small_Intestine_Terminal_Ileum:GTEx/v8/Spleen:GTEx/v8/Stomach:GTEx/v8/Testis:GTEx/v8/Thyroid:GTEx/v8/Vagina	-	Promoter_anchored_loops:Adult_Cortex:Fetal_Cortex:Liver:GM12878:IMR90:Mesenchymal_Stem_Cell:Mesendoderm:hESC	3.02156e-10	rs2897075	26
ENSG00000166526	7551	ZNF3	7	99661656	99680171	-1	protein_coding	Yes	Yes	Yes	0.00896106	-0.567527	29	23	194	4.24158e-32	0	eQTLGen_cis_eQTLs:BIOSQTL/BIOS_eQTL_geneLevel:GTEx/v8/Adipose_Subcutaneous:GTEx/v8/Esophagus_Muscularis:GTEx/v8/Nerve_Tibial	-	Promoter_anchored_loops:Adult_Cortex:Fetal_Cortex:Liver:GM12878:IMR90:Mesenchymal_Stem_Cell:Mesendoderm:Trophoblast-like_Cell:hESC	3.02156e-10	rs2897075	26
ENSG00000168090	10980	COPS6	7	99686577	99689823	1	protein_coding	Yes	Yes	Yes	0.845861	0.30064	10	20.3	163	7.2307e-107	0	EyeGEx:eQTLcatalogue/CEDAR_T-cell_CD4:eQTLcatalogue/GEUVADIS_ge_LCL:eQTLcatalogue/Lepik_2017_ge_blood:PsychENCODE_eQTLs:eQTLGen_cis_eQTLs:BIOSQTL/BIOS_eQTL_geneLevel:CMC_SVA_cis:GTEx/v8/Adipose_Subcutaneous:GTEx/v8/Whole_Blood:GTEx/v8/Artery_Tibial:GTEx/v8/Brain_Caudate_basal_ganglia:GTEx/v8/Esophagus_Muscularis:GTEx/v8/Muscle_Skeletal:GTEx/v8/Nerve_Tibial:GTEx/v8/Skin_Sun_Exposed_Lower_leg:GTEx/v8/Testis	-	Promoter_anchored_loops:Liver:GM12878:IMR90:Trophoblast-like_Cell	3.02156e-10	rs2897075	26
ENSG00000166508	4176	MCM7	7	99690351	99699563	-1	protein_coding	Yes	Yes	Yes	1.45783e-13	NA	11	20.3	212	6.6636e-29	0	eQTLcatalogue/Fairfax_2014_LPS2:PsychENCODE_eQTLs:eQTLGen_cis_eQTLs:BIOSQTL/BIOS_eQTL_geneLevel:CMC_SVA_cis:BRAINEAC/SNIG:GTEx/v8/Brain_Cerebellar_Hemisphere:GTEx/v8/Esophagus_Mucosa:GTEx/v8/Lung:GTEx/v8/Nerve_Tibial:GTEx/v8/Skin_Not_Sun_Exposed_Suprapubic:GTEx/v8/Skin_Sun_Exposed_Lower_leg:GTEx/v8/Small_Intestine_Terminal_Ileum:GTEx/v8/Testis:GTEx/v8/Thyroid	-	Promoter_anchored_loops:Adult_Cortex:Fetal_Cortex:Liver:GM12878:IMR90:Trophoblast-like_Cell	3.02156e-10	rs2897075	26
ENSG00000221838	9179	AP4M1	7	99699172	99707968	1	protein_coding	Yes	Yes	Yes	2.36166e-11	-0.192649	10	20.3	284	3.1048e-281	0	EyeGEx:eQTLcatalogue/Alasoo_2018_ge_macrophage_naive:eQTLcatalogue/Alasoo_2018_ge_macrophage_Salmonella:eQTLcatalogue/BLUEPRINT_ge_monocyte:eQTLcatalogue/BLUEPRINT_ge_T-cell:eQTLcatalogue/Fairfax_2014_LPS24:eQTLcatalogue/Fairfax_2014_LPS2:eQTLcatalogue/Fairfax_2014_naive:eQTLcatalogue/GENCORD_ge_fibroblast:eQTLcatalogue/GENCORD_ge_LCL:eQTLcatalogue/GENCORD_ge_T-cell:eQTLcatalogue/GEUVADIS_ge_LCL:eQTLcatalogue/Lepik_2017_ge_blood:eQTLcatalogue/Nedelec_2016_ge_macrophage_Listeria:eQTLcatalogue/Nedelec_2016_ge_macrophage_naive:eQTLcatalogue/Nedelec_2016_ge_macrophage_Salmonella:eQTLcatalogue/Quach_2016_ge_monocyte_IAV:eQTLcatalogue/Quach_2016_ge_monocyte_LPS:eQTLcatalogue/Quach_2016_ge_monocyte_naive:eQTLcatalogue/Quach_2016_ge_monocyte_Pam3CSK4:eQTLcatalogue/Quach_2016_ge_monocyte_R848:eQTLcatalogue/TwinsUK_ge_blood:eQTLcatalogue/TwinsUK_ge_fat:eQTLcatalogue/TwinsUK_ge_LCL:eQTLcatalogue/TwinsUK_ge_skin:PsychENCODE_eQTLs:DICE/NK:DICE/T_CD4_memory_TREG:eQTLGen_cis_eQTLs:BIOSQTL/BIOS_eQTL_geneLevel:CMC_SVA_cis:GTEx/v8/Adipose_Subcutaneous:GTEx/v8/Adipose_Visceral_Omentum:GTEx/v8/Adrenal_Gland:GTEx/v8/Cells_EBV-transformed_lymphocytes:GTEx/v8/Whole_Blood:GTEx/v8/Artery_Aorta:GTEx/v8/Artery_Coronary:GTEx/v8/Artery_Tibial:GTEx/v8/Brain_Amygdala:GTEx/v8/Brain_Caudate_basal_ganglia:GTEx/v8/Brain_Cerebellar_Hemisphere:GTEx/v8/Brain_Cerebellum:GTEx/v8/Brain_Frontal_Cortex_BA9:GTEx/v8/Brain_Hypothalamus:GTEx/v8/Brain_Nucleus_accumbens_basal_ganglia:GTEx/v8/Breast_Mammary_Tissue:GTEx/v8/Colon_Sigmoid:GTEx/v8/Colon_Transverse:GTEx/v8/Esophagus_Gastroesophageal_Junction:GTEx/v8/Esophagus_Mucosa:GTEx/v8/Esophagus_Muscularis:GTEx/v8/Heart_Atrial_Appendage:GTEx/v8/Heart_Left_Ventricle:GTEx/v8/Liver:GTEx/v8/Lung:GTEx/v8/Muscle_Skeletal:GTEx/v8/Nerve_Tibial:GTEx/v8/Pancreas:GTEx/v8/Prostate:GTEx/v8/Minor_Salivary_Gland:GTEx/v8/Cells_Cultured_fibroblasts:GTEx/v8/Skin_Not_Sun_Exposed_Suprapubic:GTEx/v8/Skin_Sun_Exposed_Lower_leg:GTEx/v8/Small_Intestine_Terminal_Ileum:GTEx/v8/Spleen:GTEx/v8/Stomach:GTEx/v8/Testis:GTEx/v8/Thyroid:GTEx/v8/Vagina	-	Promoter_anchored_loops:Adult_Cortex:Fetal_Cortex:Liver:GM12878:IMR90:Trophoblast-like_Cell	3.02156e-10	rs2897075	26
ENSG00000106290	6878	TAF6	7	99704693	99717464	-1	protein_coding	Yes	Yes	Yes	0.000674165	0.183086	9	9.588	243	6.6503e-37	0	eQTLcatalogue/BLUEPRINT_ge_monocyte:eQTLcatalogue/BLUEPRINT_ge_T-cell:eQTLcatalogue/GEUVADIS_ge_LCL:eQTLcatalogue/HipSci_ge_iPSC:eQTLcatalogue/Lepik_2017_ge_blood:eQTLcatalogue/TwinsUK_ge_fat:eQTLcatalogue/TwinsUK_ge_LCL:eQTLGen_cis_eQTLs:BIOSQTL/BIOS_eQTL_geneLevel:GTEx/v8/Adipose_Subcutaneous:GTEx/v8/Adipose_Visceral_Omentum:GTEx/v8/Adrenal_Gland:GTEx/v8/Whole_Blood:GTEx/v8/Artery_Aorta:GTEx/v8/Artery_Tibial:GTEx/v8/Breast_Mammary_Tissue:GTEx/v8/Esophagus_Mucosa:GTEx/v8/Lung:GTEx/v8/Muscle_Skeletal:GTEx/v8/Nerve_Tibial:GTEx/v8/Ovary:GTEx/v8/Pituitary:GTEx/v8/Cells_Cultured_fibroblasts:GTEx/v8/Skin_Not_Sun_Exposed_Suprapubic:GTEx/v8/Skin_Sun_Exposed_Lower_leg:GTEx/v8/Testis:GTEx/v8/Thyroid	-	Promoter_anchored_loops:Adult_Cortex:Fetal_Cortex:Liver:GM12878:IMR90:Trophoblast-like_Cell	3.02156e-10	rs2897075	26
ENSG00000166997	245812	CNPY4	7	99717236	99723134	1	protein_coding	Yes	Yes	Yes	3.67623e-09	-0.690872	4	8.357	259	1.726e-260	0	EyeGEx:eQTLcatalogue/BLUEPRINT_ge_T-cell:eQTLcatalogue/CEDAR_monocyte_CD14:eQTLcatalogue/CEDAR_T-cell_CD4:eQTLcatalogue/CEDAR_T-cell_CD8:eQTLcatalogue/Fairfax_2014_IFN24:eQTLcatalogue/Fairfax_2014_LPS24:eQTLcatalogue/GEUVADIS_ge_LCL:eQTLcatalogue/HipSci_ge_iPSC:eQTLcatalogue/Lepik_2017_ge_blood:eQTLcatalogue/TwinsUK_ge_LCL:PsychENCODE_eQTLs:DICE/B_cell_naive:DICE/T_CD4_TFH:eQTLGen_cis_eQTLs:BIOSQTL/BIOS_eQTL_geneLevel:CMC_SVA_cis:GTEx/v8/Adipose_Subcutaneous:GTEx/v8/Adipose_Visceral_Omentum:GTEx/v8/Adrenal_Gland:GTEx/v8/Whole_Blood:GTEx/v8/Artery_Aorta:GTEx/v8/Artery_Coronary:GTEx/v8/Artery_Tibial:GTEx/v8/Brain_Caudate_basal_ganglia:GTEx/v8/Brain_Hippocampus:GTEx/v8/Brain_Hypothalamus:GTEx/v8/Brain_Nucleus_accumbens_basal_ganglia:GTEx/v8/Brain_Putamen_basal_ganglia:GTEx/v8/Breast_Mammary_Tissue:GTEx/v8/Colon_Sigmoid:GTEx/v8/Colon_Transverse:GTEx/v8/Esophagus_Gastroesophageal_Junction:GTEx/v8/Esophagus_Mucosa:GTEx/v8/Esophagus_Muscularis:GTEx/v8/Heart_Atrial_Appendage:GTEx/v8/Heart_Left_Ventricle:GTEx/v8/Lung:GTEx/v8/Muscle_Skeletal:GTEx/v8/Nerve_Tibial:GTEx/v8/Pancreas:GTEx/v8/Pituitary:GTEx/v8/Cells_Cultured_fibroblasts:GTEx/v8/Skin_Not_Sun_Exposed_Suprapubic:GTEx/v8/Skin_Sun_Exposed_Lower_leg:GTEx/v8/Small_Intestine_Terminal_Ileum:GTEx/v8/Spleen:GTEx/v8/Stomach:GTEx/v8/Testis:GTEx/v8/Thyroid	-	Promoter_anchored_loops:Adult_Cortex:Fetal_Cortex:Liver:GM12878:IMR90:Trophoblast-like_Cell	3.02156e-10	rs2897075	26
ENSG00000214309	255374	MBLAC1	7	99724317	99726118	1	protein_coding	Yes	Yes	Yes	0.313958	-0.582806	2	8.357	131	8.9834e-39	0	eQTLcatalogue/CEDAR_T-cell_CD4:eQTLcatalogue/GEUVADIS_ge_LCL:eQTLcatalogue/TwinsUK_ge_skin:PsychENCODE_eQTLs:eQTLGen_cis_eQTLs:BIOSQTL/BIOS_eQTL_geneLevel:xQTLServer_eQTLs:CMC_SVA_cis:GTEx/v8/Adipose_Subcutaneous:GTEx/v8/Whole_Blood:GTEx/v8/Artery_Tibial:GTEx/v8/Esophagus_Mucosa:GTEx/v8/Cells_Cultured_fibroblasts:GTEx/v8/Skin_Not_Sun_Exposed_Suprapubic:GTEx/v8/Skin_Sun_Exposed_Lower_leg:GTEx/v8/Small_Intestine_Terminal_Ileum:GTEx/v8/Thyroid	+	Promoter_anchored_loops:Adult_Cortex:Fetal_Cortex:GM12878:IMR90:Mesenchymal_Stem_Cell	3.02156e-10	rs2897075	26
ENSG00000188186	389541	LAMTOR4	7	99746530	99753567	1	protein_coding	Yes	Yes	Yes	0.025687	-0.130437	8	14.06	201	6.63177e-67	0	eQTLcatalogue/BLUEPRINT_ge_T-cell:eQTLcatalogue/CEDAR_neutrophil_CD15:eQTLcatalogue/Fairfax_2012_B-cell_CD19:eQTLcatalogue/GEUVADIS_ge_LCL:eQTLcatalogue/Lepik_2017_ge_blood:eQTLcatalogue/Quach_2016_ge_monocyte_naive:eQTLcatalogue/Quach_2016_ge_monocyte_R848:eQTLcatalogue/TwinsUK_ge_LCL:PsychENCODE_eQTLs:eQTLGen_cis_eQTLs:eQTLGen_trans_eQTLs:BIOSQTL/BIOS_eQTL_geneLevel:BRAINEAC/MEDU:GTEx/v8/Adipose_Subcutaneous:GTEx/v8/Cells_EBV-transformed_lymphocytes:GTEx/v8/Whole_Blood:GTEx/v8/Brain_Amygdala:GTEx/v8/Brain_Cerebellar_Hemisphere:GTEx/v8/Brain_Cerebellum:GTEx/v8/Brain_Cortex:GTEx/v8/Esophagus_Mucosa:GTEx/v8/Muscle_Skeletal:GTEx/v8/Cells_Cultured_fibroblasts:GTEx/v8/Spleen:GTEx/v8/Testis	-	Adult_Cortex:Fetal_Cortex:GM12878:IMR90:Mesenchymal_Stem_Cell	1.74847e-21	rs2897075;rs4795406	26:47
ENSG00000146826	55262	C7orf43	7	99752043	99756338	-1	protein_coding	Yes	Yes	Yes	0.300413	-0.279416	8	7.34	187	3.3914e-236	0	eQTLcatalogue/BLUEPRINT_ge_neutrophil:eQTLcatalogue/BLUEPRINT_ge_T-cell:eQTLcatalogue/Lepik_2017_ge_blood:eQTLcatalogue/TwinsUK_ge_blood:eQTLGen_cis_eQTLs:BIOSQTL/BIOS_eQTL_geneLevel:GTEx/v8/Whole_Blood:GTEx/v8/Skin_Not_Sun_Exposed_Suprapubic	+	Promoter_anchored_loops:GM12878:IMR90:Mesenchymal_Stem_Cell	3.02156e-10	rs2897075	26
ENSG00000197093	79690	GAL3ST4	7	99756867	99766373	-1	protein_coding	Yes	Yes	Yes	3.81535e-10	-1.04586	7	16.93	253	4.08e-170	0	eQTLcatalogue/BLUEPRINT_ge_neutrophil:eQTLcatalogue/BLUEPRINT_ge_T-cell:eQTLcatalogue/Fairfax_2012_B-cell_CD19:eQTLcatalogue/Lepik_2017_ge_blood:DICE/B_cell_naive:DICE/T_CD4_TFH:eQTLGen_cis_eQTLs:BIOSQTL/BIOS_eQTL_geneLevel:GTEx/v8/Adipose_Subcutaneous:GTEx/v8/Adipose_Visceral_Omentum:GTEx/v8/Whole_Blood:GTEx/v8/Brain_Cerebellar_Hemisphere:GTEx/v8/Brain_Cerebellum:GTEx/v8/Colon_Sigmoid:GTEx/v8/Esophagus_Mucosa:GTEx/v8/Esophagus_Muscularis:GTEx/v8/Muscle_Skeletal:GTEx/v8/Nerve_Tibial:GTEx/v8/Cells_Cultured_fibroblasts:GTEx/v8/Skin_Not_Sun_Exposed_Suprapubic:GTEx/v8/Skin_Sun_Exposed_Lower_leg	-	Promoter_anchored_loops:GM12878:IMR90:Mesenchymal_Stem_Cell	3.02156e-10	rs2897075	26
ENSG00000213420	221914	GPC2	7	99767229	99774995	-1	protein_coding	Yes	Yes	Yes	0.307395	-0.493777	13	16.93	169	1.4804e-29	0	eQTLcatalogue/BLUEPRINT_ge_neutrophil:eQTLGen_cis_eQTLs:BIOSQTL/BIOS_eQTL_geneLevel:GTEx/v8/Adipose_Visceral_Omentum:GTEx/v8/Whole_Blood:GTEx/v8/Brain_Cerebellar_Hemisphere:GTEx/v8/Brain_Cerebellum:GTEx/v8/Esophagus_Mucosa:GTEx/v8/Muscle_Skeletal:GTEx/v8/Skin_Not_Sun_Exposed_Suprapubic:GTEx/v8/Skin_Sun_Exposed_Lower_leg:GTEx/v8/Thyroid	-	Promoter_anchored_loops:GM12878:IMR90:Mesenchymal_Stem_Cell	9.20792e-09	rs2897075	26
ENSG00000066923	10734	STAG3	7	99775186	99819111	1	protein_coding	Yes	Yes	Yes	1.10349e-06	-0.496377	51	26	297	3.2717e-310	0	EyeGEx:eQTLcatalogue/Alasoo_2018_ge_macrophage_IFNg:eQTLcatalogue/Alasoo_2018_ge_macrophage_naive:eQTLcatalogue/BrainSeq_ge_brain:eQTLcatalogue/CEDAR_B-cell_CD19:eQTLcatalogue/CEDAR_T-cell_CD4:eQTLcatalogue/CEDAR_T-cell_CD8:eQTLcatalogue/Fairfax_2012_B-cell_CD19:eQTLcatalogue/Fairfax_2014_IFN24:eQTLcatalogue/GENCORD_ge_LCL:eQTLcatalogue/HipSci_ge_iPSC:eQTLcatalogue/Lepik_2017_ge_blood:eQTLcatalogue/Nedelec_2016_ge_macrophage_naive:eQTLcatalogue/Quach_2016_ge_monocyte_naive:eQTLcatalogue/TwinsUK_ge_LCL:DICE/T_CD4_naive:DICE/NK:DICE/T_CD4_TFH:DICE/T_CD4_TH17:DICE/T_CD4_TH1_17:DICE/T_CD4_TH2:DICE/T_CD4_memory_TREG:DICE/T_CD4_naive_TREG:eQTLGen_cis_eQTLs:BIOSQTL/BIOS_eQTL_geneLevel:CMC_SVA_cis:CMC_NoSVA_cis:GTEx/v8/Adipose_Subcutaneous:GTEx/v8/Adrenal_Gland:GTEx/v8/Whole_Blood:GTEx/v8/Artery_Aorta:GTEx/v8/Artery_Tibial:GTEx/v8/Brain_Amygdala:GTEx/v8/Brain_Anterior_cingulate_cortex_BA24:GTEx/v8/Brain_Caudate_basal_ganglia:GTEx/v8/Brain_Cerebellar_Hemisphere:GTEx/v8/Brain_Cerebellum:GTEx/v8/Brain_Cortex:GTEx/v8/Brain_Frontal_Cortex_BA9:GTEx/v8/Brain_Hippocampus:GTEx/v8/Brain_Hypothalamus:GTEx/v8/Brain_Nucleus_accumbens_basal_ganglia:GTEx/v8/Brain_Putamen_basal_ganglia:GTEx/v8/Brain_Spinal_cord_cervical_c-1:GTEx/v8/Brain_Substantia_nigra:GTEx/v8/Colon_Sigmoid:GTEx/v8/Esophagus_Gastroesophageal_Junction:GTEx/v8/Esophagus_Muscularis:GTEx/v8/Muscle_Skeletal:GTEx/v8/Nerve_Tibial:GTEx/v8/Pancreas:GTEx/v8/Pituitary:GTEx/v8/Cells_Cultured_fibroblasts:GTEx/v8/Skin_Not_Sun_Exposed_Suprapubic:GTEx/v8/Skin_Sun_Exposed_Lower_leg:GTEx/v8/Testis:GTEx/v8/Thyroid	-	Promoter_anchored_loops:GM12878:IMR90:Mesenchymal_Stem_Cell	3.02156e-10	rs2897075	26
ENSG00000160844	352954	GATS	7	99798283	99869855	-1	protein_coding	Yes	Yes	Yes	0.000965025	NA	64	26	125	2.65381e-54	0	PsychENCODE_eQTLs:BIOSQTL/BIOS_eQTL_geneLevel:BRAINEAC/MEDU:BRAINEAC/TCTX:BRAINEAC/THAL:BRAINEAC/WHMT	+	Promoter_anchored_loops:Adult_Cortex:Fetal_Cortex:IMR90	9.20792e-09	rs2897075	26
ENSG00000214300	442590	SPDYE3	7	99905325	99919819	1	protein_coding	Yes	Yes	Yes	0.825434	-0.496832	2	0.896	27	3.535e-09	2.59488e-05	eQTLcatalogue/Quach_2016_ge_monocyte_LPS:eQTLcatalogue/Quach_2016_ge_monocyte_naive:eQTLcatalogue/Quach_2016_ge_monocyte_Pam3CSK4:eQTLGen_cis_eQTLs:BRAINEAC/THAL:GTEx/v8/Muscle_Skeletal	+	Promoter_anchored_loops	1.6984e-06	rs2897075	26
ENSG00000121716	102466747	PILRB	7	99933737	99965356	1	protein_coding	Yes	Yes	Yes	3.3664e-06	1.99631	11	4.612	315	3.2717e-310	0	EyeGEx:eQTLcatalogue/Alasoo_2018_ge_macrophage_IFNg_Salmonella:eQTLcatalogue/Alasoo_2018_ge_macrophage_IFNg:eQTLcatalogue/Alasoo_2018_ge_macrophage_naive:eQTLcatalogue/Alasoo_2018_ge_macrophage_Salmonella:eQTLcatalogue/BLUEPRINT_ge_monocyte:eQTLcatalogue/BLUEPRINT_ge_neutrophil:eQTLcatalogue/BLUEPRINT_ge_T-cell:eQTLcatalogue/BrainSeq_ge_brain:eQTLcatalogue/CEDAR_neutrophil_CD15:eQTLcatalogue/Fairfax_2012_B-cell_CD19:eQTLcatalogue/Fairfax_2014_naive:eQTLcatalogue/GENCORD_ge_fibroblast:eQTLcatalogue/GENCORD_ge_LCL:eQTLcatalogue/GENCORD_ge_T-cell:eQTLcatalogue/GEUVADIS_ge_LCL:eQTLcatalogue/HipSci_ge_iPSC:eQTLcatalogue/Kasela_2017_T-cell_CD4:eQTLcatalogue/Kasela_2017_T-cell_CD8:eQTLcatalogue/Lepik_2017_ge_blood:eQTLcatalogue/Naranbhai_2015_neutrophil_CD16:eQTLcatalogue/Nedelec_2016_ge_macrophage_Listeria:eQTLcatalogue/Nedelec_2016_ge_macrophage_naive:eQTLcatalogue/Nedelec_2016_ge_macrophage_Salmonella:eQTLcatalogue/Quach_2016_ge_monocyte_IAV:eQTLcatalogue/Quach_2016_ge_monocyte_LPS:eQTLcatalogue/Quach_2016_ge_monocyte_naive:eQTLcatalogue/Quach_2016_ge_monocyte_Pam3CSK4:eQTLcatalogue/Quach_2016_ge_monocyte_R848:eQTLcatalogue/Schwartzentruber_2018_ge_sensory_neuron:eQTLcatalogue/TwinsUK_ge_blood:eQTLcatalogue/TwinsUK_ge_fat:eQTLcatalogue/TwinsUK_ge_LCL:eQTLcatalogue/TwinsUK_ge_skin:eQTLcatalogue/van_de_Bunt_2015_ge_pancreatic_islet:PsychENCODE_eQTLs:scRNA_eQTLs/T_CD4:DICE/B_cell_naive:DICE/T_CD4_naive:DICE/T_CD4_naive_activated:DICE/T_CD8_naive:DICE/T_CD8_naive_activated:DICE/Monocyte_classical:DICE/Monocyte_non_classical:DICE/NK:DICE/T_CD4_TFH:DICE/T_CD4_TH1:DICE/T_CD4_TH17:DICE/T_CD4_TH1_17:DICE/T_CD4_TH2:DICE/T_CD4_memory_TREG:DICE/T_CD4_naive_TREG:eQTLGen_cis_eQTLs:BIOSQTL/BIOS_eQTL_geneLevel:xQTLServer_eQTLs:CMC_SVA_cis:CMC_NoSVA_cis:BRAINEAC/CRBL:BRAINEAC/FCTX:BRAINEAC/HIPP:BRAINEAC/MEDU:BRAINEAC/OCTX:BRAINEAC/SNIG:BRAINEAC/TCTX:BRAINEAC/THAL:BRAINEAC/WHMT:BRAINEAC/aveALL:GTEx/v8/Adipose_Subcutaneous:GTEx/v8/Adipose_Visceral_Omentum:GTEx/v8/Adrenal_Gland:GTEx/v8/Cells_EBV-transformed_lymphocytes:GTEx/v8/Whole_Blood:GTEx/v8/Artery_Aorta:GTEx/v8/Artery_Coronary:GTEx/v8/Artery_Tibial:GTEx/v8/Brain_Amygdala:GTEx/v8/Brain_Anterior_cingulate_cortex_BA24:GTEx/v8/Brain_Caudate_basal_ganglia:GTEx/v8/Brain_Cerebellar_Hemisphere:GTEx/v8/Brain_Cerebellum:GTEx/v8/Brain_Cortex:GTEx/v8/Brain_Frontal_Cortex_BA9:GTEx/v8/Brain_Hippocampus:GTEx/v8/Brain_Hypothalamus:GTEx/v8/Brain_Nucleus_accumbens_basal_ganglia:GTEx/v8/Brain_Putamen_basal_ganglia:GTEx/v8/Brain_Spinal_cord_cervical_c-1:GTEx/v8/Brain_Substantia_nigra:GTEx/v8/Breast_Mammary_Tissue:GTEx/v8/Colon_Sigmoid:GTEx/v8/Colon_Transverse:GTEx/v8/Esophagus_Gastroesophageal_Junction:GTEx/v8/Esophagus_Mucosa:GTEx/v8/Esophagus_Muscularis:GTEx/v8/Heart_Atrial_Appendage:GTEx/v8/Heart_Left_Ventricle:GTEx/v8/Kidney_Cortex:GTEx/v8/Liver:GTEx/v8/Lung:GTEx/v8/Muscle_Skeletal:GTEx/v8/Nerve_Tibial:GTEx/v8/Ovary:GTEx/v8/Pancreas:GTEx/v8/Pituitary:GTEx/v8/Prostate:GTEx/v8/Minor_Salivary_Gland:GTEx/v8/Cells_Cultured_fibroblasts:GTEx/v8/Skin_Not_Sun_Exposed_Suprapubic:GTEx/v8/Skin_Sun_Exposed_Lower_leg:GTEx/v8/Small_Intestine_Terminal_Ileum:GTEx/v8/Spleen:GTEx/v8/Stomach:GTEx/v8/Testis:GTEx/v8/Thyroid:GTEx/v8/Uterus:GTEx/v8/Vagina	+	Promoter_anchored_loops:GM12878:IMR90:Mesenchymal_Stem_Cell	3.02156e-10	rs2897075	26
ENSG00000085514	29992	PILRA	7	99965153	99997719	1	protein_coding	Yes	Yes	Yes	2.14142e-08	-0.470534	6	8.879	261	0	0	EyeGEx:eQTLcatalogue/BLUEPRINT_ge_T-cell:eQTLcatalogue/BrainSeq_ge_brain:eQTLcatalogue/Fairfax_2014_LPS2:eQTLcatalogue/HipSci_ge_iPSC:eQTLcatalogue/Quach_2016_ge_monocyte_LPS:eQTLcatalogue/Quach_2016_ge_monocyte_Pam3CSK4:eQTLcatalogue/Quach_2016_ge_monocyte_R848:eQTLcatalogue/Schwartzentruber_2018_ge_sensory_neuron:eQTLcatalogue/TwinsUK_ge_fat:eQTLcatalogue/TwinsUK_ge_LCL:eQTLcatalogue/TwinsUK_ge_skin:PsychENCODE_eQTLs:DICE/B_cell_naive:DICE/T_CD4_naive:DICE/T_CD4_naive_activated:DICE/T_CD8_naive:DICE/T_CD8_naive_activated:DICE/NK:DICE/T_CD4_TFH:DICE/T_CD4_TH1:DICE/T_CD4_TH17:DICE/T_CD4_TH1_17:DICE/T_CD4_TH2:DICE/T_CD4_memory_TREG:DICE/T_CD4_naive_TREG:eQTLGen_cis_eQTLs:BIOSQTL/BIOS_eQTL_geneLevel:xQTLServer_eQTLs:CMC_SVA_cis:CMC_NoSVA_cis:BRAINEAC/CRBL:BRAINEAC/FCTX:BRAINEAC/OCTX:BRAINEAC/PUTM:BRAINEAC/TCTX:BRAINEAC/aveALL:GTEx/v8/Adipose_Subcutaneous:GTEx/v8/Adipose_Visceral_Omentum:GTEx/v8/Adrenal_Gland:GTEx/v8/Artery_Aorta:GTEx/v8/Artery_Coronary:GTEx/v8/Artery_Tibial:GTEx/v8/Brain_Amygdala:GTEx/v8/Brain_Anterior_cingulate_cortex_BA24:GTEx/v8/Brain_Caudate_basal_ganglia:GTEx/v8/Brain_Cerebellar_Hemisphere:GTEx/v8/Brain_Cerebellum:GTEx/v8/Brain_Cortex:GTEx/v8/Brain_Frontal_Cortex_BA9:GTEx/v8/Brain_Hippocampus:GTEx/v8/Brain_Hypothalamus:GTEx/v8/Brain_Nucleus_accumbens_basal_ganglia:GTEx/v8/Brain_Putamen_basal_ganglia:GTEx/v8/Brain_Substantia_nigra:GTEx/v8/Breast_Mammary_Tissue:GTEx/v8/Colon_Sigmoid:GTEx/v8/Colon_Transverse:GTEx/v8/Esophagus_Gastroesophageal_Junction:GTEx/v8/Esophagus_Mucosa:GTEx/v8/Esophagus_Muscularis:GTEx/v8/Heart_Atrial_Appendage:GTEx/v8/Heart_Left_Ventricle:GTEx/v8/Liver:GTEx/v8/Lung:GTEx/v8/Muscle_Skeletal:GTEx/v8/Nerve_Tibial:GTEx/v8/Ovary:GTEx/v8/Pancreas:GTEx/v8/Pituitary:GTEx/v8/Prostate:GTEx/v8/Minor_Salivary_Gland:GTEx/v8/Cells_Cultured_fibroblasts:GTEx/v8/Skin_Not_Sun_Exposed_Suprapubic:GTEx/v8/Skin_Sun_Exposed_Lower_leg:GTEx/v8/Small_Intestine_Terminal_Ileum:GTEx/v8/Spleen:GTEx/v8/Stomach:GTEx/v8/Testis:GTEx/v8/Thyroid:GTEx/v8/Uterus:GTEx/v8/Vagina	+	Adult_Cortex:GM12878:IMR90	3.02156e-10	rs2897075	26
ENSG00000078487	55063	ZCWPW1	7	99998449	100026615	-1	protein_coding	Yes	Yes	Yes	1.15225e-12	0.231575	3	8.879	230	2.9326e-67	0	EyeGEx:eQTLcatalogue/BLUEPRINT_ge_T-cell:eQTLcatalogue/BrainSeq_ge_brain:eQTLcatalogue/Fairfax_2012_B-cell_CD19:eQTLcatalogue/Fairfax_2014_LPS24:PsychENCODE_eQTLs:DICE/T_CD8_naive:DICE/Monocyte_classical:DICE/Monocyte_non_classical:eQTLGen_cis_eQTLs:BIOSQTL/BIOS_eQTL_geneLevel:xQTLServer_eQTLs:CMC_SVA_cis:CMC_NoSVA_cis:GTEx/v8/Adipose_Subcutaneous:GTEx/v8/Adipose_Visceral_Omentum:GTEx/v8/Whole_Blood:GTEx/v8/Brain_Amygdala:GTEx/v8/Brain_Anterior_cingulate_cortex_BA24:GTEx/v8/Brain_Caudate_basal_ganglia:GTEx/v8/Brain_Cortex:GTEx/v8/Brain_Frontal_Cortex_BA9:GTEx/v8/Brain_Hippocampus:GTEx/v8/Brain_Hypothalamus:GTEx/v8/Brain_Nucleus_accumbens_basal_ganglia:GTEx/v8/Brain_Putamen_basal_ganglia:GTEx/v8/Brain_Spinal_cord_cervical_c-1:GTEx/v8/Colon_Sigmoid:GTEx/v8/Esophagus_Muscularis:GTEx/v8/Heart_Atrial_Appendage:GTEx/v8/Muscle_Skeletal:GTEx/v8/Nerve_Tibial:GTEx/v8/Pituitary	+	Promoter_anchored_loops:Adult_Cortex:Fetal_Cortex:GM12878:IMR90:Mesenchymal_Stem_Cell	3.02156e-10	rs2897075	26
ENSG00000160813	221908	PPP1R35	7	100032905	100034188	-1	protein_coding	Yes	Yes	Yes	0.00198349	-0.502507	1	4.529	45	2.8958e-09	2.6001e-05	eQTLGen_cis_eQTLs:BIOSQTL/BIOS_eQTL_geneLevel:GTEx/v8/Cells_Cultured_fibroblasts	-	Promoter_anchored_loops:GM12878:IMR90:Mesenchymal_Stem_Cell	7.48602e-10	rs2897075	26
ENSG00000185955	402573	C7orf61	7	100054238	100061894	-1	protein_coding	Yes	Yes	Yes	0.0120812	-0.327823	1	0.233	92	1.9615e-19	0	PsychENCODE_eQTLs:eQTLGen_cis_eQTLs:BIOSQTL/BIOS_eQTL_geneLevel:GTEx/v8/Adipose_Subcutaneous:GTEx/v8/Cells_EBV-transformed_lymphocytes:GTEx/v8/Brain_Cerebellar_Hemisphere:GTEx/v8/Esophagus_Mucosa:GTEx/v8/Nerve_Tibial:GTEx/v8/Skin_Not_Sun_Exposed_Suprapubic:GTEx/v8/Thyroid	+	Promoter_anchored_loops	5.9308e-07	rs2897075	26
ENSG00000166925	81628	TSC22D4	7	100060982	100076902	-1	protein_coding	Yes	Yes	Yes	0.894817	NA	2	1.61	184	6.0541e-46	0	EyeGEx:eQTLcatalogue/Quach_2016_ge_monocyte_Pam3CSK4:eQTLcatalogue/TwinsUK_ge_fat:PsychENCODE_eQTLs:eQTLGen_cis_eQTLs:BIOSQTL/BIOS_eQTL_geneLevel:GTEx/v8/Adipose_Subcutaneous:GTEx/v8/Adipose_Visceral_Omentum:GTEx/v8/Adrenal_Gland:GTEx/v8/Artery_Aorta:GTEx/v8/Artery_Tibial:GTEx/v8/Breast_Mammary_Tissue:GTEx/v8/Esophagus_Mucosa:GTEx/v8/Esophagus_Muscularis:GTEx/v8/Heart_Atrial_Appendage:GTEx/v8/Heart_Left_Ventricle:GTEx/v8/Lung:GTEx/v8/Muscle_Skeletal:GTEx/v8/Pancreas:GTEx/v8/Skin_Sun_Exposed_Lower_leg:GTEx/v8/Spleen:GTEx/v8/Thyroid	+	Promoter_anchored_loops	5.9308e-07	rs2897075	26
ENSG00000166924	222950	NYAP1	7	100081550	100092422	1	protein_coding	Yes	Yes	Yes	0.990932	NA	3	12.26	184	3.30285e-23	3.79794e-22	eQTLcatalogue/TwinsUK_ge_fat:PsychENCODE_eQTLs:CMC_SVA_cis:GTEx/v8/Adipose_Subcutaneous:GTEx/v8/Adipose_Visceral_Omentum:GTEx/v8/Brain_Caudate_basal_ganglia:GTEx/v8/Breast_Mammary_Tissue:GTEx/v8/Nerve_Tibial:GTEx/v8/Skin_Not_Sun_Exposed_Suprapubic:GTEx/v8/Skin_Sun_Exposed_Lower_leg	-	Promoter_anchored_loops	3.02156e-10	rs2897075	26
ENSG00000106333	5118	PCOLCE	7	100199800	100205798	1	protein_coding	Yes	Yes	Yes	0.500665	0.173331	1	6.561	30	1.7272e-11	0	EyeGEx:eQTLGen_cis_eQTLs:BIOSQTL/BIOS_eQTL_geneLevel	-	Promoter_anchored_loops:Adult_Cortex:Fetal_Cortex:Spleen:GM12878	1.121e-07	rs2897075	26
ENSG00000106330	64598	MOSPD3	7	100209725	100213007	1	protein_coding	Yes	Yes	Yes	0.00160694	-0.798832	1	6.561	89	1.7394e-100	0	eQTLcatalogue/BLUEPRINT_ge_monocyte:eQTLcatalogue/BLUEPRINT_ge_neutrophil:eQTLcatalogue/BLUEPRINT_ge_T-cell:eQTLcatalogue/CEDAR_neutrophil_CD15:eQTLcatalogue/Fairfax_2014_naive:eQTLcatalogue/Lepik_2017_ge_blood:eQTLcatalogue/TwinsUK_ge_skin:eQTLGen_cis_eQTLs:BIOSQTL/BIOS_eQTL_geneLevel:GTEx/v8/Whole_Blood:GTEx/v8/Esophagus_Mucosa:GTEx/v8/Lung:GTEx/v8/Nerve_Tibial:GTEx/v8/Cells_Cultured_fibroblasts:GTEx/v8/Skin_Not_Sun_Exposed_Suprapubic:GTEx/v8/Skin_Sun_Exposed_Lower_leg:GTEx/v8/Spleen	+	Promoter_anchored_loops:Adult_Cortex:Fetal_Cortex	9.20792e-09	rs2897075	26
ENSG00000106327	7036	TFR2	7	100218039	100240402	-1	protein_coding	Yes	Yes	Yes	0.000139031	-0.558363	1	6.561	36	8.49902e-23	0	EyeGEx:eQTLGen_cis_eQTLs:BIOSQTL/BIOS_eQTL_geneLevel:GTEx/v8/Esophagus_Mucosa:GTEx/v8/Esophagus_Muscularis:GTEx/v8/Liver:GTEx/v8/Skin_Not_Sun_Exposed_Suprapubic:GTEx/v8/Skin_Sun_Exposed_Lower_leg	+	Promoter_anchored_loops	3.34959e-05	rs2897075	26
ENSG00000172354	2783	GNB2	7	100271154	100276797	1	protein_coding	Yes	Yes	Yes	0.989239	NA	2	2.254	42	1.42524e-17	7.37961e-15	EyeGEx:eQTLcatalogue/BLUEPRINT_ge_monocyte:eQTLGen_cis_eQTLs:GTEx/v8/Brain_Cerebellum:GTEx/v8/Colon_Transverse:GTEx/v8/Esophagus_Muscularis:GTEx/v8/Heart_Left_Ventricle:GTEx/v8/Liver:GTEx/v8/Lung:GTEx/v8/Muscle_Skeletal:GTEx/v8/Cells_Cultured_fibroblasts:GTEx/v8/Skin_Sun_Exposed_Lower_leg:GTEx/v8/Thyroid	-	EP_links_oneway:Promoter_anchored_loops	5.9308e-07	rs2897075	26
ENSG00000146830	64599	GIGYF1	7	100277130	100287071	-1	protein_coding	Yes	Yes	Yes	0.978705	1.43215	2	1.8	76	3.3239e-37	0	EyeGEx:eQTLcatalogue/Lepik_2017_ge_blood:PsychENCODE_eQTLs:eQTLGen_cis_eQTLs:BIOSQTL/BIOS_eQTL_geneLevel:CMC_NoSVA_cis:GTEx/v8/Adipose_Subcutaneous:GTEx/v8/Adipose_Visceral_Omentum:GTEx/v8/Adrenal_Gland:GTEx/v8/Whole_Blood:GTEx/v8/Artery_Aorta:GTEx/v8/Brain_Nucleus_accumbens_basal_ganglia:GTEx/v8/Breast_Mammary_Tissue:GTEx/v8/Colon_Transverse:GTEx/v8/Esophagus_Mucosa:GTEx/v8/Esophagus_Muscularis:GTEx/v8/Lung:GTEx/v8/Nerve_Tibial:GTEx/v8/Ovary:GTEx/v8/Pituitary:GTEx/v8/Cells_Cultured_fibroblasts:GTEx/v8/Skin_Not_Sun_Exposed_Suprapubic:GTEx/v8/Skin_Sun_Exposed_Lower_leg:GTEx/v8/Stomach:GTEx/v8/Testis:GTEx/v8/Thyroid	+	Adult_Cortex:Fetal_Cortex	9.20792e-09	rs2897075	26
ENSG00000172336	10248	POP7	7	100303676	100305118	1	protein_coding	Yes	Yes	Yes	0.28566	-0.206279	1	10.64	3	4.7943e-21	0	eQTLcatalogue/BrainSeq_ge_brain:eQTLGen_cis_eQTLs:GTEx/v8/Artery_Tibial	NA	Promoter_anchored_loops:Adult_Cortex:Fetal_Cortex	5.9308e-07	rs2897075	26
ENSG00000130427	2056	EPO	7	100318423	100321323	1	protein_coding	Yes	Yes	Yes	0.116862	NA	1	1.428	7	1.77494e-09	2.83338e-06	BIOSQTL/BIOS_eQTL_geneLevel:GTEx/v8/Adipose_Subcutaneous:GTEx/v8/Brain_Cerebellar_Hemisphere:GTEx/v8/Brain_Cerebellum:GTEx/v8/Colon_Transverse:GTEx/v8/Lung:GTEx/v8/Skin_Sun_Exposed_Lower_leg:GTEx/v8/Stomach:GTEx/v8/Thyroid	+	Promoter_anchored_loops	5.05246e-06	rs2897075	26
ENSG00000076554	7163	TPD52	8	80870571	81143467	-1	protein_coding	Yes	Yes	Yes	0.00511208	-0.607358	112	14.5	177	6.13677e-47	0	eQTLcatalogue/Fairfax_2014_LPS2:eQTLcatalogue/TwinsUK_ge_skin:eQTLGen_cis_eQTLs:eQTLGen_trans_eQTLs:BIOSQTL/BIOS_eQTL_geneLevel:GTEx/v8/Artery_Coronary:GTEx/v8/Artery_Tibial:GTEx/v8/Colon_Sigmoid:GTEx/v8/Esophagus_Mucosa:GTEx/v8/Liver:GTEx/v8/Lung:GTEx/v8/Muscle_Skeletal:GTEx/v8/Pancreas:GTEx/v8/Skin_Not_Sun_Exposed_Suprapubic:GTEx/v8/Skin_Sun_Exposed_Lower_leg	+	GM12878	4.30275e-05	rs13275219;rs4795406;rs4794817;rs3152	27:47
ENSG00000107249	169792	GLIS3	9	3824127	4348392	-1	protein_coding	Yes	Yes	Yes	0.000100597	-0.548104	220	19.65	97	1.2127e-23	0	eQTLcatalogue/Fairfax_2014_LPS24:PsychENCODE_eQTLs:eQTLGen_cis_eQTLs:BIOSQTL/BIOS_eQTL_geneLevel:GTEx/v8/Testis	+	Left_Ventricle:Liver:IMR90:Mesenchymal_Stem_Cell:Mesendoderm:Trophoblast-like_Cell:hESC	3.49636e-09	rs1570203;rs1570203:rs10975418:rs12376324	28:29
ENSG00000107036	57589	KIAA1432	9	5629025	5776557	1	protein_coding	Yes	Yes	Yes	0.804233	0.592888	31	16.28	29	2.69637e-11	7.95987e-14	eQTLcatalogue/BLUEPRINT_ge_neutrophil:eQTLcatalogue/BLUEPRINT_ge_T-cell:eQTLcatalogue/Nedelec_2016_ge_macrophage_Listeria:eQTLcatalogue/TwinsUK_ge_LCL:DICE/B_cell_naive:DICE/T_CD4_TFH:BIOSQTL/BIOS_eQTL_geneLevel:GTEx/v8/Lung:GTEx/v8/Nerve_Tibial:GTEx/v8/Skin_Not_Sun_Exposed_Suprapubic:GTEx/v8/Skin_Sun_Exposed_Lower_leg:GTEx/v8/Vagina	-	Adult_Cortex:Left_Ventricle:Liver:GM12878:IMR90:Mesenchymal_Stem_Cell:Mesendoderm:hESC	7.89656e-09	rs12376324;rs10975418;rs10975418:rs12376324	29
ENSG00000099219	79956	ERMP1	9	5765076	5833117	-1	protein_coding	Yes	Yes	Yes	4.54997e-05	1.07215	5	2.77	353	1.4162e-194	0	EyeGEx:eQTLcatalogue/BLUEPRINT_ge_T-cell:eQTLcatalogue/CEDAR_T-cell_CD4:eQTLcatalogue/CEDAR_T-cell_CD8:eQTLcatalogue/Fairfax_2012_B-cell_CD19:eQTLcatalogue/Fairfax_2014_IFN24:eQTLcatalogue/Fairfax_2014_LPS24:eQTLcatalogue/Fairfax_2014_LPS2:eQTLcatalogue/Fairfax_2014_naive:eQTLcatalogue/Lepik_2017_ge_blood:eQTLcatalogue/Quach_2016_ge_monocyte_LPS:eQTLcatalogue/TwinsUK_ge_blood:eQTLcatalogue/TwinsUK_ge_LCL:PsychENCODE_eQTLs:DICE/NK:eQTLGen_cis_eQTLs:BIOSQTL/BIOS_eQTL_geneLevel:CMC_SVA_cis:GTEx/v8/Adipose_Subcutaneous:GTEx/v8/Adipose_Visceral_Omentum:GTEx/v8/Whole_Blood:GTEx/v8/Artery_Tibial:GTEx/v8/Brain_Cerebellar_Hemisphere:GTEx/v8/Esophagus_Mucosa:GTEx/v8/Heart_Left_Ventricle:GTEx/v8/Nerve_Tibial:GTEx/v8/Cells_Cultured_fibroblasts:GTEx/v8/Skin_Not_Sun_Exposed_Suprapubic:GTEx/v8/Skin_Sun_Exposed_Lower_leg:GTEx/v8/Spleen:GTEx/v8/Testis	+	Left_Ventricle:Liver:GM12878:IMR90:Mesenchymal_Stem_Cell:Mesendoderm:Trophoblast-like_Cell:hESC	5.07802e-18	rs10975418;rs12376324;rs10975418:rs12376324:rs12376324	29
ENSG00000183354	158358	KIAA2026	9	5881596	6007901	-1	protein_coding	Yes	Yes	Yes	NA	NA	46	21.1	178	3.8719e-63	0	eQTLcatalogue/BLUEPRINT_ge_neutrophil:eQTLcatalogue/Nedelec_2016_ge_macrophage_Salmonella:eQTLGen_cis_eQTLs:BIOSQTL/BIOS_eQTL_geneLevel:BRAINEAC/FCTX:BRAINEAC/aveALL:GTEx/v8/Whole_Blood:GTEx/v8/Artery_Aorta:GTEx/v8/Artery_Tibial:GTEx/v8/Esophagus_Muscularis:GTEx/v8/Cells_Cultured_fibroblasts:GTEx/v8/Skin_Sun_Exposed_Lower_leg	+	Promoter_anchored_loops:GM12878:IMR90:Mesenchymal_Stem_Cell:Mesendoderm:Trophoblast-like_Cell:hESC	7.10348e-11	rs10975418;rs12376324;rs12376324:rs12376324;rs10975418:rs10975418	29
ENSG00000137040	26953	RANBP6	9	6011043	6015618	-1	protein_coding	Yes	Yes	Yes	0.0417425	0.302918	8	21.1	29	1.1606e-13	0	PsychENCODE_eQTLs:eQTLGen_cis_eQTLs:CMC_SVA_cis:GTEx/v8/Colon_Transverse	-	GM12878:IMR90:Mesenchymal_Stem_Cell:Mesendoderm:Trophoblast-like_Cell:hESC	7.10348e-11	rs10975418;rs12376324;rs10975418:rs12376324:rs12376324	29
ENSG00000137033	90865	IL33	9	6215805	6257983	1	protein_coding	Yes	Yes	Yes	1.05456e-08	0.958134	83	14.12	420	3.65555e-29	3.44646e-26	EyeGEx:PsychENCODE_eQTLs:xQTLServer_eQTLs:CMC_SVA_cis:CMC_NoSVA_cis:GTEx/v8/Artery_Aorta:GTEx/v8/Brain_Caudate_basal_ganglia:GTEx/v8/Brain_Cerebellum:GTEx/v8/Brain_Cortex:GTEx/v8/Cells_Cultured_fibroblasts:GTEx/v8/Skin_Not_Sun_Exposed_Suprapubic:GTEx/v8/Skin_Sun_Exposed_Lower_leg:GTEx/v8/Thyroid	+	Aorta:Left_Ventricle:Liver:Right_Ventricle:GM12878:IMR90:Mesenchymal_Stem_Cell:Mesendoderm:Neural_Progenitor_Cell:Trophoblast-like_Cell:hESC	5.07802e-18	rs12376324;rs10975418;rs12376324:rs12376324;rs10975418:rs10975418	29
ENSG00000147854	115426	UHRF2	9	6413151	6507054	1	protein_coding	Yes	Yes	Yes	0.999646	NA	40	14.84	25	7.7106e-06	0.0181502	PsychENCODE_eQTLs:eQTLGen_cis_eQTLs:GTEx/v8/Artery_Tibial:GTEx/v8/Prostate	-	Left_Ventricle:Liver:GM12878:IMR90:Mesenchymal_Stem_Cell:Mesendoderm:Trophoblast-like_Cell:hESC	5.07802e-18	rs12376324;rs10975418;rs12376324:rs10975418:rs12376324	29
ENSG00000178445	2731	GLDC	9	6532464	6645650	-1	protein_coding	Yes	Yes	Yes	4.87945e-14	0.293403	50	25.8	117	7.26671e-37	0	eQTLcatalogue/CEDAR_monocyte_CD14:PsychENCODE_eQTLs:eQTLGen_cis_eQTLs:BIOSQTL/BIOS_eQTL_geneLevel:CMC_SVA_cis:CMC_NoSVA_cis:GTEx/v8/Lung:GTEx/v8/Muscle_Skeletal:GTEx/v8/Nerve_Tibial:GTEx/v8/Thyroid	-	GM12878:IMR90:Mesenchymal_Stem_Cell:Mesendoderm	3.79074e-11	rs10975418;rs12376324;rs10975418:rs12376324:rs12376324	29
ENSG00000160271	5900	RALGDS	9	135973107	136039301	-1	protein_coding	Yes	Yes	Yes	0.296706	-0.211408	1	0	60	4.2833e-19	0	eQTLGen_cis_eQTLs:BIOSQTL/BIOS_eQTL_geneLevel	-	Promoter_anchored_loops	2.76203e-08	rs600038	31
ENSG00000148288	26301	GBGT1	9	136028340	136039332	-1	protein_coding	Yes	Yes	Yes	0.000100077	0.668451	1	0	165	8.628e-29	0	eQTLcatalogue/Fairfax_2014_naive:eQTLGen_cis_eQTLs:BIOSQTL/BIOS_eQTL_geneLevel	-	Promoter_anchored_loops	1.32385e-10	rs600038	31
ENSG00000171102	29989	OBP2B	9	136080664	136084630	-1	protein_coding	Yes	Yes	Yes	0.182973	-0.121399	6	2.62	44	5.28584e-14	8.2113e-45	PsychENCODE_eQTLs:GTEx/v8/Heart_Left_Ventricle:GTEx/v8/Skin_Sun_Exposed_Lower_leg	-	IMR90	1.32385e-10	rs600038	31
ENSG00000148296	6838	SURF6	9	136197552	136203235	-1	protein_coding	Yes	Yes	Yes	8.12447e-05	-0.437228	1	1.451	186	2.34268e-101	0	EyeGEx:eQTLcatalogue/BLUEPRINT_ge_monocyte:eQTLcatalogue/BLUEPRINT_ge_neutrophil:eQTLcatalogue/BLUEPRINT_ge_T-cell:eQTLcatalogue/CEDAR_neutrophil_CD15:eQTLcatalogue/Fairfax_2012_B-cell_CD19:eQTLcatalogue/Fairfax_2014_naive:eQTLcatalogue/GEUVADIS_ge_LCL:eQTLcatalogue/Lepik_2017_ge_blood:eQTLcatalogue/Quach_2016_ge_monocyte_IAV:eQTLcatalogue/Quach_2016_ge_monocyte_LPS:eQTLcatalogue/Quach_2016_ge_monocyte_naive:eQTLcatalogue/Quach_2016_ge_monocyte_Pam3CSK4:eQTLcatalogue/TwinsUK_ge_blood:eQTLcatalogue/TwinsUK_ge_fat:eQTLcatalogue/TwinsUK_ge_LCL:eQTLcatalogue/TwinsUK_ge_skin:PsychENCODE_eQTLs:DICE/Monocyte_classical:eQTLGen_cis_eQTLs:BIOSQTL/BIOS_eQTL_geneLevel:CMC_SVA_cis:GTEx/v8/Adipose_Subcutaneous:GTEx/v8/Adipose_Visceral_Omentum:GTEx/v8/Whole_Blood:GTEx/v8/Artery_Aorta:GTEx/v8/Artery_Tibial:GTEx/v8/Brain_Cerebellum:GTEx/v8/Breast_Mammary_Tissue:GTEx/v8/Colon_Sigmoid:GTEx/v8/Esophagus_Gastroesophageal_Junction:GTEx/v8/Heart_Atrial_Appendage:GTEx/v8/Lung:GTEx/v8/Muscle_Skeletal:GTEx/v8/Nerve_Tibial:GTEx/v8/Minor_Salivary_Gland:GTEx/v8/Cells_Cultured_fibroblasts:GTEx/v8/Skin_Not_Sun_Exposed_Suprapubic:GTEx/v8/Skin_Sun_Exposed_Lower_leg:GTEx/v8/Spleen:GTEx/v8/Thyroid	-	GM12878:IMR90:Mesenchymal_Stem_Cell:Mesendoderm:Trophoblast-like_Cell:hESC	1.32893e-09	rs600038	31
ENSG00000148297	6837	MED22	9	136205160	136214986	-1	protein_coding	Yes	Yes	Yes	0.00632214	-0.130266	5	8.347	164	1.2216e-157	0	eQTLcatalogue/BLUEPRINT_ge_monocyte:eQTLcatalogue/Fairfax_2012_B-cell_CD19:eQTLcatalogue/Fairfax_2014_IFN24:eQTLcatalogue/Fairfax_2014_LPS24:eQTLcatalogue/Fairfax_2014_naive:eQTLcatalogue/Lepik_2017_ge_blood:eQTLcatalogue/TwinsUK_ge_blood:PsychENCODE_eQTLs:eQTLGen_cis_eQTLs:BIOSQTL/BIOS_eQTL_geneLevel:BRAINEAC/CRBL:GTEx/v8/Whole_Blood:GTEx/v8/Lung	-	Promoter_anchored_loops:GM12878:IMR90:Mesenchymal_Stem_Cell:Mesendoderm:Trophoblast-like_Cell:hESC	5.85401e-09	rs600038	31
ENSG00000148303	26820	RPL7A	9	136215069	136218281	1	protein_coding	Yes	Yes	Yes	0.979405	NA	5	8.347	1	9.64355e-06	0.0482178	eQTLcatalogue/Naranbhai_2015_neutrophil_CD16	NA	Promoter_anchored_loops:GM12878:IMR90:Mesenchymal_Stem_Cell:Mesendoderm:Trophoblast-like_Cell:hESC	0.000372063	rs600038	31
ENSG00000148290	6834	SURF1	9	136218610	136223552	-1	protein_coding	Yes	Yes	Yes	1.02064e-13	NA	5	8.347	178	0	0	EyeGEx:eQTLcatalogue/BLUEPRINT_ge_monocyte:eQTLcatalogue/BrainSeq_ge_brain:eQTLcatalogue/CEDAR_B-cell_CD19:eQTLcatalogue/CEDAR_monocyte_CD14:eQTLcatalogue/CEDAR_rectum:eQTLcatalogue/CEDAR_T-cell_CD4:eQTLcatalogue/CEDAR_T-cell_CD8:eQTLcatalogue/CEDAR_transverse_colon:eQTLcatalogue/Fairfax_2012_B-cell_CD19:eQTLcatalogue/Fairfax_2014_IFN24:eQTLcatalogue/Fairfax_2014_LPS24:eQTLcatalogue/Fairfax_2014_LPS2:eQTLcatalogue/Fairfax_2014_naive:eQTLcatalogue/GENCORD_ge_fibroblast:eQTLcatalogue/GENCORD_ge_LCL:eQTLcatalogue/GEUVADIS_ge_LCL:eQTLcatalogue/HipSci_ge_iPSC:eQTLcatalogue/Lepik_2017_ge_blood:eQTLcatalogue/TwinsUK_ge_fat:eQTLcatalogue/TwinsUK_ge_LCL:eQTLcatalogue/TwinsUK_ge_skin:PsychENCODE_eQTLs:eQTLGen_cis_eQTLs:BIOSQTL/BIOS_eQTL_geneLevel:xQTLServer_eQTLs:CMC_SVA_cis:CMC_NoSVA_cis:GTEx/v8/Adipose_Subcutaneous:GTEx/v8/Adipose_Visceral_Omentum:GTEx/v8/Adrenal_Gland:GTEx/v8/Cells_EBV-transformed_lymphocytes:GTEx/v8/Whole_Blood:GTEx/v8/Artery_Aorta:GTEx/v8/Artery_Coronary:GTEx/v8/Artery_Tibial:GTEx/v8/Brain_Amygdala:GTEx/v8/Brain_Anterior_cingulate_cortex_BA24:GTEx/v8/Brain_Caudate_basal_ganglia:GTEx/v8/Brain_Cerebellar_Hemisphere:GTEx/v8/Brain_Cerebellum:GTEx/v8/Brain_Cortex:GTEx/v8/Brain_Frontal_Cortex_BA9:GTEx/v8/Brain_Hippocampus:GTEx/v8/Brain_Hypothalamus:GTEx/v8/Brain_Nucleus_accumbens_basal_ganglia:GTEx/v8/Brain_Putamen_basal_ganglia:GTEx/v8/Brain_Spinal_cord_cervical_c-1:GTEx/v8/Brain_Substantia_nigra:GTEx/v8/Breast_Mammary_Tissue:GTEx/v8/Colon_Sigmoid:GTEx/v8/Colon_Transverse:GTEx/v8/Esophagus_Gastroesophageal_Junction:GTEx/v8/Esophagus_Mucosa:GTEx/v8/Esophagus_Muscularis:GTEx/v8/Heart_Atrial_Appendage:GTEx/v8/Heart_Left_Ventricle:GTEx/v8/Lung:GTEx/v8/Muscle_Skeletal:GTEx/v8/Nerve_Tibial:GTEx/v8/Pancreas:GTEx/v8/Pituitary:GTEx/v8/Prostate:GTEx/v8/Minor_Salivary_Gland:GTEx/v8/Cells_Cultured_fibroblasts:GTEx/v8/Skin_Not_Sun_Exposed_Suprapubic:GTEx/v8/Skin_Sun_Exposed_Lower_leg:GTEx/v8/Spleen:GTEx/v8/Stomach:GTEx/v8/Testis:GTEx/v8/Thyroid:GTEx/v8/Uterus	-	GM12878:IMR90:Mesenchymal_Stem_Cell:Mesendoderm:Trophoblast-like_Cell:hESC	1.32385e-10	rs600038	31
ENSG00000148291	6835	SURF2	9	136223428	136228045	1	protein_coding	Yes	Yes	Yes	3.07087e-07	NA	6	8.347	67	3.47128e-09	4.01864e-10	eQTLGen_cis_eQTLs:BIOSQTL/BIOS_eQTL_geneLevel:CMC_SVA_cis:GTEx/v8/Testis	-	GM12878:IMR90:Mesenchymal_Stem_Cell:Mesendoderm:Trophoblast-like_Cell:hESC	0.000333068	rs600038	31
ENSG00000148248	6836	SURF4	9	136228325	136242970	-1	protein_coding	Yes	Yes	Yes	0.686424	-0.490475	6	6.71	4	3.9283e-07	2.03339e-11	eQTLcatalogue/Quach_2016_ge_monocyte_R848:eQTLGen_cis_eQTLs:GTEx/v8/Cells_Cultured_fibroblasts	+	Adult_Cortex:Fetal_Cortex:IMR90:Mesenchymal_Stem_Cell:hESC	1.06413e-05	rs600038	31
ENSG00000148300	57109	REXO4	9	136271186	136283164	-1	protein_coding	Yes	Yes	Yes	9.99455e-06	1.53085	5	12.15	100	1.99777e-10	2.33124e-24	PsychENCODE_eQTLs:CMC_SVA_cis:BRAINEAC/MEDU:GTEx/v8/Cells_Cultured_fibroblasts:GTEx/v8/Testis	-	Adult_Cortex:Fetal_Cortex:Spleen:GM12878:IMR90:Mesenchymal_Stem_Cell	1.49386e-08	rs600038	31
ENSG00000160323	11093	ADAMTS13	9	136279478	136324508	1	protein_coding	Yes	Yes	Yes	7.88297e-11	-0.276084	12	16.74	93	1.7911e-43	0	EyeGEx:eQTLcatalogue/GEUVADIS_ge_LCL:eQTLcatalogue/HipSci_ge_iPSC:eQTLGen_cis_eQTLs:BIOSQTL/BIOS_eQTL_geneLevel:xQTLServer_eQTLs:CMC_SVA_cis:GTEx/v8/Adipose_Subcutaneous:GTEx/v8/Adipose_Visceral_Omentum:GTEx/v8/Whole_Blood:GTEx/v8/Artery_Aorta:GTEx/v8/Artery_Tibial:GTEx/v8/Brain_Caudate_basal_ganglia:GTEx/v8/Brain_Cerebellum:GTEx/v8/Brain_Cortex:GTEx/v8/Brain_Nucleus_accumbens_basal_ganglia:GTEx/v8/Breast_Mammary_Tissue:GTEx/v8/Colon_Sigmoid:GTEx/v8/Esophagus_Gastroesophageal_Junction:GTEx/v8/Esophagus_Mucosa:GTEx/v8/Esophagus_Muscularis:GTEx/v8/Heart_Atrial_Appendage:GTEx/v8/Heart_Left_Ventricle:GTEx/v8/Lung:GTEx/v8/Muscle_Skeletal:GTEx/v8/Nerve_Tibial:GTEx/v8/Pancreas:GTEx/v8/Pituitary:GTEx/v8/Cells_Cultured_fibroblasts:GTEx/v8/Skin_Not_Sun_Exposed_Suprapubic:GTEx/v8/Skin_Sun_Exposed_Lower_leg:GTEx/v8/Spleen:GTEx/v8/Thyroid:GTEx/v8/Vagina	+	Promoter_anchored_loops:IMR90:Mesenchymal_Stem_Cell:hESC	2.76203e-08	rs600038	31
ENSG00000160325	11094	CACFD1	9	136325089	136335970	1	protein_coding	Yes	Yes	Yes	0.00574677	NA	4	16.74	58	6.8151e-29	0	EyeGEx:eQTLcatalogue/BLUEPRINT_ge_T-cell:eQTLcatalogue/Lepik_2017_ge_blood:PsychENCODE_eQTLs:eQTLGen_cis_eQTLs:BIOSQTL/BIOS_eQTL_geneLevel:GTEx/v8/Whole_Blood:GTEx/v8/Brain_Cerebellar_Hemisphere:GTEx/v8/Colon_Sigmoid:GTEx/v8/Esophagus_Gastroesophageal_Junction:GTEx/v8/Esophagus_Mucosa:GTEx/v8/Esophagus_Muscularis:GTEx/v8/Heart_Atrial_Appendage:GTEx/v8/Lung:GTEx/v8/Nerve_Tibial:GTEx/v8/Cells_Cultured_fibroblasts:GTEx/v8/Skin_Sun_Exposed_Lower_leg:GTEx/v8/Testis:GTEx/v8/Thyroid:GTEx/v8/Vagina	-	Promoter_anchored_loops:Adult_Cortex:Fetal_Cortex:Left_Ventricle:Spleen:GM12878:IMR90:Mesenchymal_Stem_Cell:Mesendoderm:Trophoblast-like_Cell:hESC	1.32385e-10	rs600038	31
ENSG00000160326	11182	SLC2A6	9	136336217	136344259	-1	protein_coding	Yes	Yes	Yes	0.000366664	-0.0332605	5	16.74	39	8.4516e-11	2.06361e-08	PsychENCODE_eQTLs:eQTLGen_cis_eQTLs:BIOSQTL/BIOS_eQTL_geneLevel:CMC_SVA_cis:CMC_NoSVA_cis:GTEx/v8/Brain_Cerebellum:GTEx/v8/Heart_Atrial_Appendage:GTEx/v8/Pancreas:GTEx/v8/Cells_Cultured_fibroblasts	-	Promoter_anchored_loops:Adult_Cortex:Fetal_Cortex:Left_Ventricle:Spleen:GM12878:IMR90:Mesenchymal_Stem_Cell:Mesendoderm:Trophoblast-like_Cell:hESC	1.32385e-10	rs600038	31
ENSG00000187616	389827	TMEM8C	9	136379708	136393734	-1	protein_coding	Yes	Yes	Yes	0.00216916	0.106133	3	4.233	1	3.37176e-05	1.57982e-24	GTEx/v8/Nerve_Tibial	NA	Spleen:IMR90:Mesenchymal_Stem_Cell:Mesendoderm:Trophoblast-like_Cell:hESC	1.32385e-10	rs600038	31
ENSG00000235705	NA	NA	10	81266126	81270678	-1	protein_coding	Yes	Yes	Yes	NA	NA	13	6.907	351	6.33721e-09	1.21223e-06	PsychENCODE_eQTLs:GTEx/v8/Testis	+	Promoter_anchored_loops:Left_Ventricle:GM12878:IMR90:Mesenchymal_Stem_Cell:Mesendoderm:Trophoblast-like_Cell:hESC	1.89883e-08	rs12761299	33
ENSG00000253626	143244	EIF5AL1	10	81272357	81276188	1	protein_coding	Yes	Yes	Yes	NA	1.15157	14	6.907	65	1.94629e-15	7.50941e-13	PsychENCODE_eQTLs:GTEx/v8/Nerve_Tibial	+	Promoter_anchored_loops:Left_Ventricle:GM12878:IMR90:Mesenchymal_Stem_Cell:Mesendoderm:Trophoblast-like_Cell:hESC	7.31779e-07	rs12761299	33
ENSG00000185303	729238	SFTPA2	10	81315608	81320153	-1	protein_coding	Yes	Yes	Yes	0.0145995	3.28171	33	9.283	265	4.79611e-32	5.20312e-29	eQTLcatalogue/BrainSeq_ge_brain:PsychENCODE_eQTLs:BIOSQTL/BIOS_eQTL_geneLevel:GTEx/v8/Brain_Anterior_cingulate_cortex_BA24:GTEx/v8/Brain_Cerebellar_Hemisphere:GTEx/v8/Brain_Cerebellum:GTEx/v8/Brain_Cortex:GTEx/v8/Brain_Frontal_Cortex_BA9:GTEx/v8/Brain_Nucleus_accumbens_basal_ganglia:GTEx/v8/Lung	-	Promoter_anchored_loops:EP_correlation_cell_type_oneway:Fetal_Cortex:Left_Ventricle:Liver:Spleen:GM12878:IMR90:Mesenchymal_Stem_Cell:Mesendoderm:Neural_Progenitor_Cell:Trophoblast-like_Cell:hESC	6.20771e-09	rs12761299	33
ENSG00000122852	729238	SFTPA1	10	81370695	81375196	1	protein_coding	Yes	Yes	Yes	0.000541612	0.626213	54	10.92	169	2.09787e-10	0	eQTLcatalogue/van_de_Bunt_2015_ge_pancreatic_islet:BIOSQTL/BIOS_eQTL_geneLevel:GTEx/v8/Lung	-	Promoter_anchored_loops:Aorta:Left_Ventricle:Liver:IMR90:Mesenchymal_Stem_Cell:Mesendoderm:Trophoblast-like_Cell:hESC	5.33447e-09	rs12761299	33
ENSG00000188199	729262	NUTM2B	10	81462983	81474437	1	protein_coding	Yes	Yes	Yes	0.841787	-0.469477	34	13.29	1036	1.2244e-267	0	EyeGEx:eQTLcatalogue/van_de_Bunt_2015_ge_pancreatic_islet:PsychENCODE_eQTLs:DICE/B_cell_naive:DICE/T_CD4_naive:DICE/T_CD8_naive:DICE/T_CD8_naive_activated:DICE/Monocyte_non_classical:DICE/NK:DICE/T_CD4_TFH:DICE/T_CD4_TH1:DICE/T_CD4_TH17:DICE/T_CD4_TH1_17:DICE/T_CD4_TH2:DICE/T_CD4_memory_TREG:DICE/T_CD4_naive_TREG:eQTLGen_cis_eQTLs:BIOSQTL/BIOS_eQTL_geneLevel:GTEx/v8/Adipose_Subcutaneous:GTEx/v8/Adipose_Visceral_Omentum:GTEx/v8/Adrenal_Gland:GTEx/v8/Cells_EBV-transformed_lymphocytes:GTEx/v8/Whole_Blood:GTEx/v8/Artery_Aorta:GTEx/v8/Artery_Coronary:GTEx/v8/Artery_Tibial:GTEx/v8/Brain_Amygdala:GTEx/v8/Brain_Anterior_cingulate_cortex_BA24:GTEx/v8/Brain_Caudate_basal_ganglia:GTEx/v8/Brain_Cerebellar_Hemisphere:GTEx/v8/Brain_Cerebellum:GTEx/v8/Brain_Cortex:GTEx/v8/Brain_Frontal_Cortex_BA9:GTEx/v8/Brain_Hippocampus:GTEx/v8/Brain_Hypothalamus:GTEx/v8/Brain_Nucleus_accumbens_basal_ganglia:GTEx/v8/Brain_Putamen_basal_ganglia:GTEx/v8/Brain_Spinal_cord_cervical_c-1:GTEx/v8/Brain_Substantia_nigra:GTEx/v8/Breast_Mammary_Tissue:GTEx/v8/Colon_Sigmoid:GTEx/v8/Colon_Transverse:GTEx/v8/Esophagus_Gastroesophageal_Junction:GTEx/v8/Esophagus_Mucosa:GTEx/v8/Esophagus_Muscularis:GTEx/v8/Heart_Atrial_Appendage:GTEx/v8/Liver:GTEx/v8/Lung:GTEx/v8/Nerve_Tibial:GTEx/v8/Ovary:GTEx/v8/Pancreas:GTEx/v8/Pituitary:GTEx/v8/Prostate:GTEx/v8/Minor_Salivary_Gland:GTEx/v8/Cells_Cultured_fibroblasts:GTEx/v8/Skin_Not_Sun_Exposed_Suprapubic:GTEx/v8/Skin_Sun_Exposed_Lower_leg:GTEx/v8/Small_Intestine_Terminal_Ileum:GTEx/v8/Spleen:GTEx/v8/Stomach:GTEx/v8/Testis:GTEx/v8/Thyroid:GTEx/v8/Uterus:GTEx/v8/Vagina	-	Promoter_anchored_loops	5.33447e-09	rs12761299	33
ENSG00000228570	NA	NUTM2E	10	81601114	81610632	1	protein_coding	Yes	Yes	Yes	NA	NA	32	8.855	514	3.302e-91	0	EyeGEx:eQTLcatalogue/van_de_Bunt_2015_ge_pancreatic_islet:PsychENCODE_eQTLs:DICE/B_cell_naive:DICE/T_CD4_naive:DICE/T_CD8_naive:DICE/Monocyte_classical:DICE/Monocyte_non_classical:DICE/NK:DICE/T_CD4_TFH:DICE/T_CD4_TH1:DICE/T_CD4_TH17:DICE/T_CD4_TH1_17:DICE/T_CD4_TH2:DICE/T_CD4_memory_TREG:DICE/T_CD4_naive_TREG:eQTLGen_cis_eQTLs:BIOSQTL/BIOS_eQTL_geneLevel:GTEx/v8/Adipose_Visceral_Omentum:GTEx/v8/Whole_Blood:GTEx/v8/Artery_Coronary:GTEx/v8/Brain_Amygdala:GTEx/v8/Brain_Anterior_cingulate_cortex_BA24:GTEx/v8/Brain_Caudate_basal_ganglia:GTEx/v8/Brain_Cerebellar_Hemisphere:GTEx/v8/Brain_Cerebellum:GTEx/v8/Brain_Cortex:GTEx/v8/Brain_Frontal_Cortex_BA9:GTEx/v8/Brain_Hippocampus:GTEx/v8/Brain_Hypothalamus:GTEx/v8/Brain_Nucleus_accumbens_basal_ganglia:GTEx/v8/Brain_Putamen_basal_ganglia:GTEx/v8/Brain_Spinal_cord_cervical_c-1:GTEx/v8/Brain_Substantia_nigra:GTEx/v8/Breast_Mammary_Tissue:GTEx/v8/Colon_Transverse:GTEx/v8/Lung:GTEx/v8/Nerve_Tibial:GTEx/v8/Ovary:GTEx/v8/Pituitary:GTEx/v8/Prostate:GTEx/v8/Skin_Not_Sun_Exposed_Suprapubic:GTEx/v8/Skin_Sun_Exposed_Lower_leg:GTEx/v8/Small_Intestine_Terminal_Ileum:GTEx/v8/Spleen:GTEx/v8/Testis:GTEx/v8/Thyroid:GTEx/v8/Uterus:GTEx/v8/Vagina	+	Promoter_anchored_loops	7.31779e-07	rs12761299	33
ENSG00000133661	6441	SFTPD	10	81697496	81742370	-1	protein_coding	Yes	Yes	Yes	0.240356	-0.213349	297	16.7	1163	0	0	eQTLcatalogue/BrainSeq_ge_brain:eQTLcatalogue/CEDAR_monocyte_CD14:eQTLcatalogue/Fairfax_2014_naive:eQTLcatalogue/GENCORD_ge_fibroblast:eQTLcatalogue/HipSci_ge_iPSC:eQTLcatalogue/Lepik_2017_ge_blood:eQTLcatalogue/Quach_2016_ge_monocyte_IAV:eQTLcatalogue/Quach_2016_ge_monocyte_naive:eQTLcatalogue/TwinsUK_ge_fat:eQTLcatalogue/TwinsUK_ge_skin:eQTLcatalogue/van_de_Bunt_2015_ge_pancreatic_islet:PsychENCODE_eQTLs:DICE/T_CD4_TH1_17:DICE/T_CD4_naive_TREG:eQTLGen_cis_eQTLs:BIOSQTL/BIOS_eQTL_geneLevel:xQTLServer_eQTLs:CMC_SVA_cis:CMC_NoSVA_cis:GTEx/v8/Adipose_Subcutaneous:GTEx/v8/Adipose_Visceral_Omentum:GTEx/v8/Adrenal_Gland:GTEx/v8/Whole_Blood:GTEx/v8/Artery_Aorta:GTEx/v8/Artery_Coronary:GTEx/v8/Artery_Tibial:GTEx/v8/Brain_Amygdala:GTEx/v8/Brain_Anterior_cingulate_cortex_BA24:GTEx/v8/Brain_Caudate_basal_ganglia:GTEx/v8/Brain_Cerebellar_Hemisphere:GTEx/v8/Brain_Cerebellum:GTEx/v8/Brain_Cortex:GTEx/v8/Brain_Frontal_Cortex_BA9:GTEx/v8/Brain_Hippocampus:GTEx/v8/Brain_Hypothalamus:GTEx/v8/Brain_Nucleus_accumbens_basal_ganglia:GTEx/v8/Brain_Putamen_basal_ganglia:GTEx/v8/Brain_Spinal_cord_cervical_c-1:GTEx/v8/Brain_Substantia_nigra:GTEx/v8/Breast_Mammary_Tissue:GTEx/v8/Colon_Sigmoid:GTEx/v8/Colon_Transverse:GTEx/v8/Esophagus_Gastroesophageal_Junction:GTEx/v8/Esophagus_Mucosa:GTEx/v8/Esophagus_Muscularis:GTEx/v8/Heart_Atrial_Appendage:GTEx/v8/Heart_Left_Ventricle:GTEx/v8/Lung:GTEx/v8/Muscle_Skeletal:GTEx/v8/Nerve_Tibial:GTEx/v8/Pancreas:GTEx/v8/Pituitary:GTEx/v8/Prostate:GTEx/v8/Cells_Cultured_fibroblasts:GTEx/v8/Skin_Not_Sun_Exposed_Suprapubic:GTEx/v8/Skin_Sun_Exposed_Lower_leg:GTEx/v8/Small_Intestine_Terminal_Ileum:GTEx/v8/Spleen:GTEx/v8/Stomach:GTEx/v8/Thyroid:GTEx/v8/Uterus	+	IMR90:Mesenchymal_Stem_Cell	5.33447e-09	rs12761299	33
ENSG00000133678	80195	TMEM254	10	81838402	81852313	1	protein_coding	Yes	Yes	Yes	0.00506595	-0.694592	58	13.74	1046	7.0946e-233	0	eQTLcatalogue/Alasoo_2018_ge_macrophage_IFNg:eQTLcatalogue/CEDAR_platelet:eQTLcatalogue/CEDAR_T-cell_CD4:eQTLcatalogue/Fairfax_2014_LPS24:eQTLcatalogue/Fairfax_2014_naive:eQTLcatalogue/GEUVADIS_ge_LCL:eQTLcatalogue/HipSci_ge_iPSC:eQTLcatalogue/Lepik_2017_ge_blood:PsychENCODE_eQTLs:DICE/T_CD4_TFH:eQTLGen_cis_eQTLs:BIOSQTL/BIOS_eQTL_geneLevel:CMC_SVA_cis:GTEx/v8/Whole_Blood:GTEx/v8/Brain_Cortex:GTEx/v8/Colon_Sigmoid:GTEx/v8/Colon_Transverse:GTEx/v8/Esophagus_Mucosa:GTEx/v8/Heart_Left_Ventricle:GTEx/v8/Lung:GTEx/v8/Muscle_Skeletal:GTEx/v8/Nerve_Tibial:GTEx/v8/Pituitary:GTEx/v8/Thyroid	-	Adult_Cortex:Fetal_Cortex:Left_Ventricle:Liver:IMR90:Mesenchymal_Stem_Cell:Mesendoderm:Trophoblast-like_Cell:hESC	5.33447e-09	rs12761299	33
ENSG00000189129	219348	PLAC9	10	81891438	81905115	1	protein_coding	Yes	Yes	Yes	0.0102386	-0.356123	40	8.617	820	7.6463e-91	0	eQTLcatalogue/BrainSeq_ge_brain:eQTLcatalogue/HipSci_ge_iPSC:eQTLcatalogue/TwinsUK_ge_fat:eQTLcatalogue/TwinsUK_ge_skin:PsychENCODE_eQTLs:eQTLGen_cis_eQTLs:BIOSQTL/BIOS_eQTL_geneLevel:xQTLServer_eQTLs:CMC_SVA_cis:CMC_NoSVA_cis:GTEx/v8/Adipose_Subcutaneous:GTEx/v8/Adipose_Visceral_Omentum:GTEx/v8/Whole_Blood:GTEx/v8/Artery_Aorta:GTEx/v8/Artery_Coronary:GTEx/v8/Artery_Tibial:GTEx/v8/Brain_Amygdala:GTEx/v8/Brain_Anterior_cingulate_cortex_BA24:GTEx/v8/Brain_Caudate_basal_ganglia:GTEx/v8/Brain_Cerebellar_Hemisphere:GTEx/v8/Brain_Cerebellum:GTEx/v8/Brain_Cortex:GTEx/v8/Brain_Frontal_Cortex_BA9:GTEx/v8/Brain_Hippocampus:GTEx/v8/Brain_Hypothalamus:GTEx/v8/Brain_Nucleus_accumbens_basal_ganglia:GTEx/v8/Brain_Spinal_cord_cervical_c-1:GTEx/v8/Breast_Mammary_Tissue:GTEx/v8/Colon_Sigmoid:GTEx/v8/Colon_Transverse:GTEx/v8/Esophagus_Gastroesophageal_Junction:GTEx/v8/Esophagus_Mucosa:GTEx/v8/Esophagus_Muscularis:GTEx/v8/Heart_Atrial_Appendage:GTEx/v8/Heart_Left_Ventricle:GTEx/v8/Liver:GTEx/v8/Lung:GTEx/v8/Muscle_Skeletal:GTEx/v8/Nerve_Tibial:GTEx/v8/Ovary:GTEx/v8/Pancreas:GTEx/v8/Prostate:GTEx/v8/Minor_Salivary_Gland:GTEx/v8/Cells_Cultured_fibroblasts:GTEx/v8/Skin_Not_Sun_Exposed_Suprapubic:GTEx/v8/Skin_Sun_Exposed_Lower_leg:GTEx/v8/Small_Intestine_Terminal_Ileum:GTEx/v8/Stomach:GTEx/v8/Testis:GTEx/v8/Thyroid	-	Promoter_anchored_loops:Adult_Cortex:IMR90:Mesenchymal_Stem_Cell:Mesendoderm:Trophoblast-like_Cell:hESC	5.33447e-09	rs12761299	33
ENSG00000122359	311	ANXA11	10	81910645	81965328	-1	protein_coding	Yes	Yes	Yes	3.4582e-06	1.91186	75	28.6	882	6.3198e-217	0	EyeGEx:eQTLcatalogue/BLUEPRINT_ge_monocyte:eQTLcatalogue/BLUEPRINT_ge_T-cell:eQTLcatalogue/CEDAR_B-cell_CD19:eQTLcatalogue/CEDAR_ileum:eQTLcatalogue/CEDAR_neutrophil_CD15:eQTLcatalogue/CEDAR_rectum:eQTLcatalogue/CEDAR_T-cell_CD4:eQTLcatalogue/CEDAR_T-cell_CD8:eQTLcatalogue/CEDAR_transverse_colon:eQTLcatalogue/Fairfax_2012_B-cell_CD19:eQTLcatalogue/Fairfax_2014_IFN24:eQTLcatalogue/Fairfax_2014_LPS24:eQTLcatalogue/Fairfax_2014_LPS2:eQTLcatalogue/Fairfax_2014_naive:eQTLcatalogue/GEUVADIS_ge_LCL:eQTLcatalogue/Kasela_2017_T-cell_CD4:eQTLcatalogue/Kasela_2017_T-cell_CD8:eQTLcatalogue/Lepik_2017_ge_blood:eQTLcatalogue/Naranbhai_2015_neutrophil_CD16:eQTLcatalogue/TwinsUK_ge_LCL:PsychENCODE_eQTLs:DICE/Monocyte_classical:DICE/T_CD4_naive_TREG:eQTLGen_cis_eQTLs:BIOSQTL/BIOS_eQTL_geneLevel:xQTLServer_eQTLs:CMC_SVA_cis:CMC_NoSVA_cis:BRAINEAC/WHMT:GTEx/v8/Whole_Blood:GTEx/v8/Artery_Aorta:GTEx/v8/Artery_Tibial:GTEx/v8/Brain_Anterior_cingulate_cortex_BA24:GTEx/v8/Brain_Caudate_basal_ganglia:GTEx/v8/Brain_Cerebellar_Hemisphere:GTEx/v8/Brain_Cerebellum:GTEx/v8/Brain_Cortex:GTEx/v8/Brain_Frontal_Cortex_BA9:GTEx/v8/Brain_Hippocampus:GTEx/v8/Brain_Hypothalamus:GTEx/v8/Brain_Nucleus_accumbens_basal_ganglia:GTEx/v8/Brain_Putamen_basal_ganglia:GTEx/v8/Brain_Spinal_cord_cervical_c-1:GTEx/v8/Colon_Sigmoid:GTEx/v8/Colon_Transverse:GTEx/v8/Esophagus_Gastroesophageal_Junction:GTEx/v8/Esophagus_Mucosa:GTEx/v8/Esophagus_Muscularis:GTEx/v8/Muscle_Skeletal:GTEx/v8/Nerve_Tibial:GTEx/v8/Testis:GTEx/v8/Thyroid	-	Promoter_anchored_loops:GM12878:IMR90:Mesenchymal_Stem_Cell:Mesendoderm:Neural_Progenitor_Cell	5.33447e-09	rs12761299	33
ENSG00000151224	4143	MAT1A	10	82031576	82049440	-1	protein_coding	Yes	Yes	Yes	0.75413	1.20951	10	4.951	270	4.21286e-21	2.27084e-53	eQTLcatalogue/TwinsUK_ge_skin:PsychENCODE_eQTLs:GTEx/v8/Esophagus_Mucosa:GTEx/v8/Pancreas:GTEx/v8/Skin_Not_Sun_Exposed_Suprapubic:GTEx/v8/Skin_Sun_Exposed_Lower_leg:GTEx/v8/Testis	-	Aorta:Left_Ventricle:Liver:Pancreas:GM12878:IMR90:Mesenchymal_Stem_Cell:Mesendoderm:Trophoblast-like_Cell:hESC	5.33447e-09	rs12761299	33
ENSG00000133665	84332	DYDC2	10	82104501	82127829	1	protein_coding	Yes	Yes	Yes	0.0233122	0.648187	17	10.51	574	5.33966e-31	2.36377e-24	eQTLcatalogue/BrainSeq_ge_brain:eQTLcatalogue/HipSci_ge_iPSC:PsychENCODE_eQTLs:CMC_SVA_cis:CMC_NoSVA_cis:GTEx/v8/Adipose_Subcutaneous:GTEx/v8/Brain_Anterior_cingulate_cortex_BA24:GTEx/v8/Brain_Caudate_basal_ganglia:GTEx/v8/Brain_Cortex:GTEx/v8/Brain_Frontal_Cortex_BA9:GTEx/v8/Brain_Nucleus_accumbens_basal_ganglia:GTEx/v8/Brain_Putamen_basal_ganglia:GTEx/v8/Breast_Mammary_Tissue:GTEx/v8/Esophagus_Mucosa:GTEx/v8/Liver:GTEx/v8/Lung:GTEx/v8/Pituitary:GTEx/v8/Skin_Sun_Exposed_Lower_leg	-	Aorta:Left_Ventricle:Liver:Pancreas:GM12878:IMR90:Mesenchymal_Stem_Cell:Mesendoderm:Trophoblast-like_Cell:hESC	5.33447e-09	rs12761299	33
ENSG00000122378	84293	FAM213A	10	82167585	82192753	1	protein_coding	Yes	Yes	Yes	0.000157315	0.703055	30	12.39	931	1.5333e-294	0	EyeGEx:eQTLcatalogue/BLUEPRINT_ge_monocyte:eQTLcatalogue/BLUEPRINT_ge_T-cell:eQTLcatalogue/CEDAR_monocyte_CD14:eQTLcatalogue/CEDAR_transverse_colon:eQTLcatalogue/Fairfax_2012_B-cell_CD19:eQTLcatalogue/Fairfax_2014_IFN24:eQTLcatalogue/Fairfax_2014_LPS24:eQTLcatalogue/Fairfax_2014_naive:eQTLcatalogue/GENCORD_ge_fibroblast:eQTLcatalogue/GEUVADIS_ge_LCL:eQTLcatalogue/Lepik_2017_ge_blood:eQTLcatalogue/TwinsUK_ge_blood:eQTLcatalogue/TwinsUK_ge_fat:eQTLcatalogue/TwinsUK_ge_LCL:eQTLcatalogue/TwinsUK_ge_skin:PsychENCODE_eQTLs:DICE/B_cell_naive:DICE/T_CD8_naive:DICE/T_CD8_naive_activated:DICE/Monocyte_classical:DICE/NK:DICE/T_CD4_TH1:DICE/T_CD4_TH1_17:DICE/T_CD4_TH2:DICE/T_CD4_memory_TREG:DICE/T_CD4_naive_TREG:eQTLGen_cis_eQTLs:BIOSQTL/BIOS_eQTL_geneLevel:CMC_SVA_cis:CMC_NoSVA_cis:BRAINEAC/PUTM:GTEx/v8/Adipose_Subcutaneous:GTEx/v8/Adipose_Visceral_Omentum:GTEx/v8/Whole_Blood:GTEx/v8/Artery_Aorta:GTEx/v8/Breast_Mammary_Tissue:GTEx/v8/Colon_Sigmoid:GTEx/v8/Colon_Transverse:GTEx/v8/Esophagus_Gastroesophageal_Junction:GTEx/v8/Esophagus_Mucosa:GTEx/v8/Esophagus_Muscularis:GTEx/v8/Muscle_Skeletal:GTEx/v8/Nerve_Tibial:GTEx/v8/Cells_Cultured_fibroblasts:GTEx/v8/Skin_Not_Sun_Exposed_Suprapubic:GTEx/v8/Skin_Sun_Exposed_Lower_leg:GTEx/v8/Spleen:GTEx/v8/Testis	-	Adult_Cortex:Fetal_Cortex:Liver:GM12878:IMR90:Mesenchymal_Stem_Cell:Mesendoderm:Trophoblast-like_Cell:hESC	5.33447e-09	rs12761299	33
ENSG00000108219	81619	TSPAN14	10	82213922	82292879	1	protein_coding	Yes	Yes	Yes	0.86307	0.557036	6	8.699	574	2.6073e-122	0	EyeGEx:eQTLcatalogue/BLUEPRINT_ge_monocyte:eQTLcatalogue/BLUEPRINT_ge_neutrophil:eQTLcatalogue/Fairfax_2014_naive:eQTLcatalogue/GENCORD_ge_LCL:eQTLcatalogue/TwinsUK_ge_blood:eQTLcatalogue/TwinsUK_ge_LCL:PsychENCODE_eQTLs:eQTLGen_cis_eQTLs:BIOSQTL/BIOS_eQTL_geneLevel:CMC_SVA_cis:GTEx/v8/Whole_Blood:GTEx/v8/Brain_Caudate_basal_ganglia:GTEx/v8/Brain_Cerebellar_Hemisphere:GTEx/v8/Brain_Cerebellum:GTEx/v8/Brain_Nucleus_accumbens_basal_ganglia:GTEx/v8/Esophagus_Mucosa:GTEx/v8/Esophagus_Muscularis:GTEx/v8/Heart_Left_Ventricle:GTEx/v8/Nerve_Tibial:GTEx/v8/Skin_Not_Sun_Exposed_Suprapubic:GTEx/v8/Skin_Sun_Exposed_Lower_leg:GTEx/v8/Thyroid	+	Promoter_anchored_loops:Left_Ventricle:Spleen:IMR90:Mesenchymal_Stem_Cell:Trophoblast-like_Cell:hESC	5.33447e-09	rs12761299	33
ENSG00000133805	100130460	AMPD3	11	10329860	10529126	1	protein_coding	Yes	Yes	Yes	1.33135e-08	0.348491	1	7.874	99	4.1e-20	0	eQTLcatalogue/BLUEPRINT_ge_monocyte:eQTLGen_cis_eQTLs:BIOSQTL/BIOS_eQTL_geneLevel:GTEx/v8/Muscle_Skeletal	-	Adult_Cortex:Fetal_Cortex:Left_Ventricle:Liver:GM12878:IMR90:Mesenchymal_Stem_Cell:Mesendoderm:Neural_Progenitor_Cell:Trophoblast-like_Cell:hESC	2.03618e-12	rs2052692	34
ENSG00000110315	50862	RNF141	11	10533225	10562777	-1	protein_coding	Yes	Yes	Yes	0.000702153	-0.118241	1	7.874	99	1.9142e-141	0	eQTLcatalogue/Lepik_2017_ge_blood:PsychENCODE_eQTLs:eQTLGen_cis_eQTLs:BIOSQTL/BIOS_eQTL_geneLevel:CMC_SVA_cis:CMC_NoSVA_cis:GTEx/v8/Adipose_Subcutaneous:GTEx/v8/Whole_Blood:GTEx/v8/Brain_Cortex:GTEx/v8/Brain_Putamen_basal_ganglia:GTEx/v8/Esophagus_Muscularis:GTEx/v8/Muscle_Skeletal:GTEx/v8/Cells_Cultured_fibroblasts:GTEx/v8/Skin_Sun_Exposed_Lower_leg	-	Left_Ventricle:Spleen:IMR90:Mesenchymal_Stem_Cell:Mesendoderm:Trophoblast-like_Cell:hESC	2.03618e-12	rs2052692	34
ENSG00000133800	10894	LYVE1	11	10578513	10633236	-1	protein_coding	Yes	Yes	Yes	4.22096e-07	0.320012	7	9.56	79	1.8771e-34	0	PsychENCODE_eQTLs:eQTLGen_cis_eQTLs:BIOSQTL/BIOS_eQTL_geneLevel:GTEx/v8/Adipose_Subcutaneous:GTEx/v8/Muscle_Skeletal	+	Aorta:Left_Ventricle:Spleen:GM12878:IMR90:Mesenchymal_Stem_Cell:Mesendoderm:Trophoblast-like_Cell:hESC	2.03618e-12	rs2052692	34
ENSG00000072952	10335	MRVI1	11	10594638	10715535	-1	protein_coding	Yes	Yes	Yes	0.00184122	-0.67004	162	17.09	150	3.2717e-310	0	eQTLcatalogue/CEDAR_monocyte_CD14:eQTLcatalogue/CEDAR_neutrophil_CD15:eQTLcatalogue/Fairfax_2014_naive:eQTLcatalogue/Naranbhai_2015_neutrophil_CD16:PsychENCODE_eQTLs:eQTLGen_cis_eQTLs:eQTLGen_trans_eQTLs:BIOSQTL/BIOS_eQTL_geneLevel:CMC_SVA_cis:GTEx/v8/Whole_Blood:GTEx/v8/Artery_Aorta:GTEx/v8/Brain_Cerebellum:GTEx/v8/Brain_Cortex:GTEx/v8/Esophagus_Gastroesophageal_Junction:GTEx/v8/Heart_Atrial_Appendage	+	Aorta:Left_Ventricle:Liver:Spleen:GM12878:IMR90:Mesenchymal_Stem_Cell:Mesendoderm:Trophoblast-like_Cell:hESC	1.74847e-21	rs2052692;rs4795406	34:47
ENSG00000166016	25841	ABTB2	11	34172535	34379555	-1	protein_coding	Yes	Yes	Yes	0.12465	0.160426	28	12.93	399	6.8024e-198	0	EyeGEx:eQTLcatalogue/BLUEPRINT_ge_neutrophil:eQTLcatalogue/CEDAR_neutrophil_CD15:eQTLcatalogue/GENCORD_ge_fibroblast:eQTLcatalogue/Lepik_2017_ge_blood:eQTLcatalogue/TwinsUK_ge_blood:eQTLGen_cis_eQTLs:BIOSQTL/BIOS_eQTL_geneLevel:GTEx/v8/Whole_Blood:GTEx/v8/Artery_Tibial:GTEx/v8/Pancreas:GTEx/v8/Cells_Cultured_fibroblasts:GTEx/v8/Thyroid	+	Aorta:Left_Ventricle:Liver:GM12878:IMR90:Mesenchymal_Stem_Cell:Mesendoderm:Trophoblast-like_Cell:hESC	1.25511e-12	rs1157669	35
ENSG00000121691	847	CAT	11	34460472	34493609	1	protein_coding	Yes	Yes	Yes	1.47983e-06	-0.169111	86	11.71	432	3.27167e-310	0	EyeGEx:eQTLcatalogue/BLUEPRINT_ge_monocyte:eQTLcatalogue/BLUEPRINT_ge_neutrophil:eQTLcatalogue/BLUEPRINT_ge_T-cell:eQTLcatalogue/BrainSeq_ge_brain:eQTLcatalogue/CEDAR_B-cell_CD19:eQTLcatalogue/CEDAR_ileum:eQTLcatalogue/CEDAR_monocyte_CD14:eQTLcatalogue/CEDAR_neutrophil_CD15:eQTLcatalogue/CEDAR_platelet:eQTLcatalogue/CEDAR_rectum:eQTLcatalogue/CEDAR_T-cell_CD4:eQTLcatalogue/CEDAR_T-cell_CD8:eQTLcatalogue/CEDAR_transverse_colon:eQTLcatalogue/Fairfax_2012_B-cell_CD19:eQTLcatalogue/Fairfax_2014_IFN24:eQTLcatalogue/Fairfax_2014_LPS24:eQTLcatalogue/Fairfax_2014_LPS2:eQTLcatalogue/Fairfax_2014_naive:eQTLcatalogue/GENCORD_ge_fibroblast:eQTLcatalogue/GENCORD_ge_LCL:eQTLcatalogue/GENCORD_ge_T-cell:eQTLcatalogue/GEUVADIS_ge_LCL:eQTLcatalogue/Lepik_2017_ge_blood:eQTLcatalogue/Naranbhai_2015_neutrophil_CD16:eQTLcatalogue/Quach_2016_ge_monocyte_IAV:eQTLcatalogue/Quach_2016_ge_monocyte_LPS:eQTLcatalogue/Quach_2016_ge_monocyte_naive:eQTLcatalogue/Quach_2016_ge_monocyte_Pam3CSK4:eQTLcatalogue/Quach_2016_ge_monocyte_R848:eQTLcatalogue/TwinsUK_ge_blood:eQTLcatalogue/TwinsUK_ge_fat:eQTLcatalogue/TwinsUK_ge_LCL:eQTLcatalogue/TwinsUK_ge_skin:eQTLcatalogue/van_de_Bunt_2015_ge_pancreatic_islet:PsychENCODE_eQTLs:DICE/T_CD8_naive_activated:DICE/Monocyte_non_classical:DICE/T_CD4_memory_TREG:DICE/T_CD4_naive_TREG:eQTLGen_cis_eQTLs:BIOSQTL/BIOS_eQTL_geneLevel:CMC_SVA_cis:CMC_NoSVA_cis:BRAINEAC/MEDU:GTEx/v8/Adipose_Subcutaneous:GTEx/v8/Adipose_Visceral_Omentum:GTEx/v8/Adrenal_Gland:GTEx/v8/Cells_EBV-transformed_lymphocytes:GTEx/v8/Whole_Blood:GTEx/v8/Artery_Aorta:GTEx/v8/Artery_Coronary:GTEx/v8/Artery_Tibial:GTEx/v8/Brain_Anterior_cingulate_cortex_BA24:GTEx/v8/Brain_Caudate_basal_ganglia:GTEx/v8/Brain_Cerebellar_Hemisphere:GTEx/v8/Brain_Cerebellum:GTEx/v8/Brain_Cortex:GTEx/v8/Brain_Frontal_Cortex_BA9:GTEx/v8/Brain_Hippocampus:GTEx/v8/Brain_Hypothalamus:GTEx/v8/Brain_Nucleus_accumbens_basal_ganglia:GTEx/v8/Brain_Putamen_basal_ganglia:GTEx/v8/Brain_Spinal_cord_cervical_c-1:GTEx/v8/Brain_Substantia_nigra:GTEx/v8/Breast_Mammary_Tissue:GTEx/v8/Colon_Sigmoid:GTEx/v8/Colon_Transverse:GTEx/v8/Esophagus_Gastroesophageal_Junction:GTEx/v8/Esophagus_Mucosa:GTEx/v8/Esophagus_Muscularis:GTEx/v8/Heart_Atrial_Appendage:GTEx/v8/Heart_Left_Ventricle:GTEx/v8/Lung:GTEx/v8/Muscle_Skeletal:GTEx/v8/Nerve_Tibial:GTEx/v8/Ovary:GTEx/v8/Pancreas:GTEx/v8/Pituitary:GTEx/v8/Prostate:GTEx/v8/Cells_Cultured_fibroblasts:GTEx/v8/Skin_Not_Sun_Exposed_Suprapubic:GTEx/v8/Skin_Sun_Exposed_Lower_leg:GTEx/v8/Small_Intestine_Terminal_Ileum:GTEx/v8/Spleen:GTEx/v8/Stomach:GTEx/v8/Testis:GTEx/v8/Thyroid	+	Liver:GM12878:IMR90:Mesenchymal_Stem_Cell:Mesendoderm:Trophoblast-like_Cell:hESC	1.25511e-12	rs1157669	35
ENSG00000135374	2001	ELF5	11	34500340	34535352	-1	protein_coding	Yes	Yes	Yes	0.0190865	0.780793	123	15.11	182	1.48918e-16	4.97615e-12	GTEx/v8/Lung:GTEx/v8/Skin_Sun_Exposed_Lower_leg:GTEx/v8/Spleen:GTEx/v8/Testis	+	IMR90:Mesenchymal_Stem_Cell:Mesendoderm:hESC	1.25511e-12	rs1157669	35
ENSG00000134780	747	DAGLA	11	61447905	61514473	1	protein_coding	Yes	Yes	Yes	0.953148	-0.966158	8	7.839	85	3.3093e-51	0	eQTLcatalogue/BLUEPRINT_ge_monocyte:eQTLcatalogue/Fairfax_2014_naive:eQTLcatalogue/Lepik_2017_ge_blood:PsychENCODE_eQTLs:eQTLGen_cis_eQTLs:BIOSQTL/BIOS_eQTL_geneLevel:GTEx/v8/Whole_Blood:GTEx/v8/Brain_Cerebellar_Hemisphere:GTEx/v8/Brain_Cerebellum:GTEx/v8/Esophagus_Mucosa:GTEx/v8/Nerve_Tibial:GTEx/v8/Pancreas:GTEx/v8/Testis	-	Promoter_anchored_loops:Adult_Cortex:Fetal_Cortex:Spleen:IMR90	2.33758e-09	rs174551	36
ENSG00000124920	745	MYRF	11	61520114	61555990	1	protein_coding	Yes	Yes	Yes	0.999848	-1.65959	33	19.93	166	3.8437e-132	0	eQTLcatalogue/GEUVADIS_ge_LCL:eQTLcatalogue/Lepik_2017_ge_blood:eQTLcatalogue/TwinsUK_ge_LCL:DICE/T_CD4_naive:DICE/Monocyte_non_classical:DICE/NK:DICE/T_CD4_TFH:DICE/T_CD4_TH1:DICE/T_CD4_TH17:DICE/T_CD4_TH2:DICE/T_CD4_memory_TREG:DICE/T_CD4_naive_TREG:eQTLGen_cis_eQTLs:BIOSQTL/BIOS_eQTL_geneLevel:GTEx/v8/Adipose_Subcutaneous:GTEx/v8/Whole_Blood:GTEx/v8/Artery_Tibial:GTEx/v8/Breast_Mammary_Tissue:GTEx/v8/Esophagus_Mucosa:GTEx/v8/Esophagus_Muscularis:GTEx/v8/Liver:GTEx/v8/Nerve_Tibial:GTEx/v8/Pancreas:GTEx/v8/Cells_Cultured_fibroblasts:GTEx/v8/Spleen:GTEx/v8/Testis:GTEx/v8/Thyroid	+	Promoter_anchored_loops:IMR90	6.3109e-10	rs174551	36
ENSG00000134825	746	TMEM258	11	61535973	61560274	-1	protein_coding	Yes	Yes	Yes	0.000864646	0.122739	30	19.93	186	3.0821e-267	0	EyeGEx:eQTLcatalogue/BLUEPRINT_ge_monocyte:eQTLcatalogue/BLUEPRINT_ge_T-cell:eQTLcatalogue/CEDAR_T-cell_CD4:eQTLcatalogue/CEDAR_T-cell_CD8:eQTLcatalogue/Fairfax_2012_B-cell_CD19:eQTLcatalogue/Fairfax_2014_naive:eQTLcatalogue/GEUVADIS_ge_LCL:eQTLcatalogue/Kasela_2017_T-cell_CD4:eQTLcatalogue/Kasela_2017_T-cell_CD8:eQTLcatalogue/Lepik_2017_ge_blood:eQTLcatalogue/TwinsUK_ge_LCL:PsychENCODE_eQTLs:DICE/B_cell_naive:DICE/T_CD4_naive:DICE/T_CD8_naive:DICE/Monocyte_classical:DICE/T_CD4_TFH:DICE/T_CD4_TH1:DICE/T_CD4_TH17:DICE/T_CD4_TH2:DICE/T_CD4_memory_TREG:DICE/T_CD4_naive_TREG:eQTLGen_cis_eQTLs:BIOSQTL/BIOS_eQTL_geneLevel:xQTLServer_eQTLs:CMC_SVA_cis:GTEx/v8/Adipose_Subcutaneous:GTEx/v8/Adipose_Visceral_Omentum:GTEx/v8/Whole_Blood:GTEx/v8/Artery_Aorta:GTEx/v8/Artery_Tibial:GTEx/v8/Brain_Frontal_Cortex_BA9:GTEx/v8/Brain_Putamen_basal_ganglia:GTEx/v8/Breast_Mammary_Tissue:GTEx/v8/Colon_Sigmoid:GTEx/v8/Esophagus_Gastroesophageal_Junction:GTEx/v8/Esophagus_Mucosa:GTEx/v8/Esophagus_Muscularis:GTEx/v8/Heart_Atrial_Appendage:GTEx/v8/Lung:GTEx/v8/Muscle_Skeletal:GTEx/v8/Nerve_Tibial:GTEx/v8/Ovary:GTEx/v8/Cells_Cultured_fibroblasts:GTEx/v8/Skin_Not_Sun_Exposed_Suprapubic:GTEx/v8/Skin_Sun_Exposed_Lower_leg:GTEx/v8/Thyroid	+	Adult_Cortex:Fetal_Cortex:IMR90	6.3109e-10	rs174551	36
ENSG00000168496	2237	FEN1	11	61560109	61564716	1	protein_coding	Yes	Yes	Yes	3.47774e-05	-0.45994	20	14.1	153	5.02027e-32	0	eQTLcatalogue/Quach_2016_ge_monocyte_Pam3CSK4:eQTLGen_cis_eQTLs:BIOSQTL/BIOS_eQTL_geneLevel:CMC_SVA_cis:GTEx/v8/Adrenal_Gland:GTEx/v8/Muscle_Skeletal:GTEx/v8/Skin_Not_Sun_Exposed_Suprapubic	+	Adult_Cortex:Fetal_Cortex:IMR90	6.3109e-10	rs174551	36
ENSG00000134824	9415	FADS2	11	61560452	61634826	1	protein_coding	Yes	Yes	Yes	0.990052	-0.476246	142	14.29	186	3.27167e-310	0	EyeGEx:eQTLcatalogue/Alasoo_2018_ge_macrophage_IFNg_Salmonella:eQTLcatalogue/Alasoo_2018_ge_macrophage_IFNg:eQTLcatalogue/Alasoo_2018_ge_macrophage_naive:eQTLcatalogue/Alasoo_2018_ge_macrophage_Salmonella:eQTLcatalogue/BLUEPRINT_ge_monocyte:eQTLcatalogue/BLUEPRINT_ge_neutrophil:eQTLcatalogue/BLUEPRINT_ge_T-cell:eQTLcatalogue/Fairfax_2012_B-cell_CD19:eQTLcatalogue/Fairfax_2014_IFN24:eQTLcatalogue/Fairfax_2014_LPS24:eQTLcatalogue/Fairfax_2014_LPS2:eQTLcatalogue/Fairfax_2014_naive:eQTLcatalogue/GENCORD_ge_fibroblast:eQTLcatalogue/GENCORD_ge_T-cell:eQTLcatalogue/GEUVADIS_ge_LCL:eQTLcatalogue/Lepik_2017_ge_blood:eQTLcatalogue/Nedelec_2016_ge_macrophage_Listeria:eQTLcatalogue/Nedelec_2016_ge_macrophage_naive:eQTLcatalogue/Nedelec_2016_ge_macrophage_Salmonella:eQTLcatalogue/Quach_2016_ge_monocyte_LPS:eQTLcatalogue/Quach_2016_ge_monocyte_naive:eQTLcatalogue/Quach_2016_ge_monocyte_Pam3CSK4:eQTLcatalogue/TwinsUK_ge_blood:eQTLcatalogue/TwinsUK_ge_LCL:DICE/B_cell_naive:DICE/T_CD4_naive:DICE/T_CD4_naive_activated:DICE/T_CD8_naive:DICE/T_CD8_naive_activated:DICE/Monocyte_classical:DICE/Monocyte_non_classical:DICE/NK:DICE/T_CD4_TFH:DICE/T_CD4_TH1:DICE/T_CD4_TH17:DICE/T_CD4_TH1_17:DICE/T_CD4_TH2:DICE/T_CD4_memory_TREG:DICE/T_CD4_naive_TREG:eQTLGen_cis_eQTLs:BIOSQTL/BIOS_eQTL_geneLevel:BRAINEAC/TCTX:GTEx/v8/Adipose_Subcutaneous:GTEx/v8/Adipose_Visceral_Omentum:GTEx/v8/Cells_EBV-transformed_lymphocytes:GTEx/v8/Whole_Blood:GTEx/v8/Artery_Aorta:GTEx/v8/Artery_Coronary:GTEx/v8/Artery_Tibial:GTEx/v8/Breast_Mammary_Tissue:GTEx/v8/Colon_Sigmoid:GTEx/v8/Colon_Transverse:GTEx/v8/Esophagus_Gastroesophageal_Junction:GTEx/v8/Esophagus_Mucosa:GTEx/v8/Esophagus_Muscularis:GTEx/v8/Heart_Atrial_Appendage:GTEx/v8/Heart_Left_Ventricle:GTEx/v8/Lung:GTEx/v8/Muscle_Skeletal:GTEx/v8/Nerve_Tibial:GTEx/v8/Ovary:GTEx/v8/Pancreas:GTEx/v8/Pituitary:GTEx/v8/Prostate:GTEx/v8/Cells_Cultured_fibroblasts:GTEx/v8/Skin_Not_Sun_Exposed_Suprapubic:GTEx/v8/Skin_Sun_Exposed_Lower_leg:GTEx/v8/Small_Intestine_Terminal_Ileum:GTEx/v8/Spleen:GTEx/v8/Stomach:GTEx/v8/Testis:GTEx/v8/Thyroid	+	Adult_Cortex:Fetal_Cortex:IMR90	6.3109e-10	rs174551	36
ENSG00000149485	100302263	FADS1	11	61567099	61596790	-1	protein_coding	Yes	Yes	Yes	0.383801	-0.763753	65	14.29	199	3.27167e-310	0	EyeGEx:eQTLcatalogue/BLUEPRINT_ge_T-cell:eQTLcatalogue/BrainSeq_ge_brain:eQTLcatalogue/CEDAR_B-cell_CD19:eQTLcatalogue/CEDAR_neutrophil_CD15:eQTLcatalogue/CEDAR_T-cell_CD4:eQTLcatalogue/CEDAR_T-cell_CD8:eQTLcatalogue/Fairfax_2012_B-cell_CD19:eQTLcatalogue/Fairfax_2014_IFN24:eQTLcatalogue/Fairfax_2014_LPS2:eQTLcatalogue/Kasela_2017_T-cell_CD4:eQTLcatalogue/Kasela_2017_T-cell_CD8:eQTLcatalogue/Lepik_2017_ge_blood:eQTLcatalogue/Naranbhai_2015_neutrophil_CD16:eQTLcatalogue/Quach_2016_ge_monocyte_IAV:eQTLcatalogue/Quach_2016_ge_monocyte_LPS:eQTLcatalogue/Quach_2016_ge_monocyte_naive:eQTLcatalogue/Quach_2016_ge_monocyte_Pam3CSK4:eQTLcatalogue/Quach_2016_ge_monocyte_R848:eQTLcatalogue/TwinsUK_ge_blood:PsychENCODE_eQTLs:DICE/B_cell_naive:DICE/T_CD4_naive:DICE/T_CD4_naive_activated:DICE/T_CD8_naive:DICE/T_CD8_naive_activated:DICE/Monocyte_non_classical:DICE/NK:DICE/T_CD4_TFH:DICE/T_CD4_TH1:DICE/T_CD4_TH17:DICE/T_CD4_TH1_17:DICE/T_CD4_TH2:DICE/T_CD4_memory_TREG:DICE/T_CD4_naive_TREG:eQTLGen_cis_eQTLs:BIOSQTL/BIOS_eQTL_geneLevel:xQTLServer_eQTLs:CMC_SVA_cis:CMC_NoSVA_cis:BRAINEAC/CRBL:GTEx/v8/Adipose_Subcutaneous:GTEx/v8/Adipose_Visceral_Omentum:GTEx/v8/Whole_Blood:GTEx/v8/Artery_Aorta:GTEx/v8/Artery_Tibial:GTEx/v8/Brain_Anterior_cingulate_cortex_BA24:GTEx/v8/Brain_Caudate_basal_ganglia:GTEx/v8/Brain_Cerebellar_Hemisphere:GTEx/v8/Brain_Cerebellum:GTEx/v8/Brain_Cortex:GTEx/v8/Brain_Frontal_Cortex_BA9:GTEx/v8/Brain_Hippocampus:GTEx/v8/Brain_Hypothalamus:GTEx/v8/Brain_Putamen_basal_ganglia:GTEx/v8/Brain_Spinal_cord_cervical_c-1:GTEx/v8/Colon_Sigmoid:GTEx/v8/Esophagus_Gastroesophageal_Junction:GTEx/v8/Esophagus_Mucosa:GTEx/v8/Esophagus_Muscularis:GTEx/v8/Heart_Atrial_Appendage:GTEx/v8/Heart_Left_Ventricle:GTEx/v8/Liver:GTEx/v8/Lung:GTEx/v8/Muscle_Skeletal:GTEx/v8/Nerve_Tibial:GTEx/v8/Pancreas:GTEx/v8/Prostate:GTEx/v8/Minor_Salivary_Gland:GTEx/v8/Cells_Cultured_fibroblasts:GTEx/v8/Stomach:GTEx/v8/Testis:GTEx/v8/Thyroid	-	IMR90	6.3109e-10	rs174551	36
ENSG00000221968	3995	FADS3	11	61640991	61659523	-1	protein_coding	Yes	Yes	Yes	0.0488722	NA	42	13.11	127	3.69097e-15	0	eQTLcatalogue/Nedelec_2016_ge_macrophage_naive:eQTLcatalogue/Quach_2016_ge_monocyte_naive:eQTLcatalogue/Quach_2016_ge_monocyte_Pam3CSK4:eQTLcatalogue/TwinsUK_ge_LCL:PsychENCODE_eQTLs:DICE/T_CD4_TFH:DICE/T_CD4_memory_TREG:eQTLGen_cis_eQTLs:BIOSQTL/BIOS_eQTL_geneLevel:GTEx/v8/Brain_Cerebellar_Hemisphere:GTEx/v8/Brain_Cerebellum:GTEx/v8/Liver:GTEx/v8/Muscle_Skeletal:GTEx/v8/Nerve_Tibial:GTEx/v8/Cells_Cultured_fibroblasts:GTEx/v8/Skin_Not_Sun_Exposed_Suprapubic:GTEx/v8/Testis	-	EP_links_oneway:Promoter_anchored_loops:Adult_Cortex:Fetal_Cortex:IMR90	6.3109e-10	rs174551	36
ENSG00000167994	5866	RAB3IL1	11	61664773	61687741	-1	protein_coding	Yes	Yes	Yes	0.000894541	-0.364568	28	13.11	39	5.4472e-51	0	eQTLcatalogue/Fairfax_2014_IFN24:eQTLcatalogue/Fairfax_2014_LPS24:eQTLcatalogue/Fairfax_2014_naive:eQTLGen_cis_eQTLs:BIOSQTL/BIOS_eQTL_geneLevel:CMC_SVA_cis:GTEx/v8/Whole_Blood	+	Spleen:IMR90	6.3109e-10	rs174551	36
ENSG00000167995	7439	BEST1	11	61717293	61732987	1	protein_coding	Yes	Yes	Yes	4.88562e-08	0.261397	2	4.609	137	5.8134e-52	0	EyeGEx:eQTLcatalogue/CEDAR_monocyte_CD14:eQTLcatalogue/CEDAR_neutrophil_CD15:eQTLcatalogue/Fairfax_2014_IFN24:eQTLcatalogue/Fairfax_2014_naive:eQTLcatalogue/Lepik_2017_ge_blood:eQTLGen_cis_eQTLs:BIOSQTL/BIOS_eQTL_geneLevel:CMC_NoSVA_cis:GTEx/v8/Whole_Blood:GTEx/v8/Artery_Tibial:GTEx/v8/Esophagus_Muscularis:GTEx/v8/Cells_Cultured_fibroblasts:GTEx/v8/Skin_Not_Sun_Exposed_Suprapubic	+	Promoter_anchored_loops:Spleen:IMR90	6.3109e-10	rs174551	36
ENSG00000167996	2495	FTH1	11	61727190	61735132	-1	protein_coding	Yes	Yes	Yes	0.918437	NA	2	4.609	99	1.5909e-14	0	eQTLcatalogue/CEDAR_platelet:eQTLGen_cis_eQTLs	+	Spleen:IMR90	6.3109e-10	rs174551	36
ENSG00000085741	7481	WNT11	11	75897369	75921780	-1	protein_coding	Yes	Yes	Yes	0.11858	-0.390232	1	12.64	1	2.94618e-07	1.77264e-05	eQTLGen_cis_eQTLs:GTEx/v8/Whole_Blood:GTEx/v8/Brain_Caudate_basal_ganglia:GTEx/v8/Brain_Nucleus_accumbens_basal_ganglia:GTEx/v8/Pancreas	NA	EP_correlation_cell_type_oneway:Adult_Cortex:Fetal_Cortex:Spleen:IMR90:Mesenchymal_Stem_Cell:Mesendoderm:Trophoblast-like_Cell	4.87691e-11	rs4494327	37
ENSG00000179240	101928749	NA	11	76092357	76125663	1	protein_coding	Yes	Yes	Yes	NA	NA	24	20.2	155	1.06975e-82	1.13841e-92	eQTLGen_cis_eQTLs:BIOSQTL/BIOS_eQTL_geneLevel:GTEx/v8/Esophagus_Muscularis:GTEx/v8/Thyroid	-	Promoter_anchored_loops:Adult_Cortex:Fetal_Cortex:GM12878:IMR90:Mesenchymal_Stem_Cell:Mesendoderm:Trophoblast-like_Cell:hESC	2.71951e-19	rs4494327	37
ENSG00000158636	56946	C11orf30	11	76155967	76264069	1	protein_coding	Yes	Yes	Yes	0.999997	-0.811741	143	20.1	97	2.58269e-08	4.83804e-05	CMC_SVA_cis:GTEx/v8/Esophagus_Mucosa:GTEx/v8/Cells_Cultured_fibroblasts:GTEx/v8/Stomach:GTEx/v8/Thyroid	+	Promoter_anchored_loops:Adult_Cortex:Fetal_Cortex	3.81911e-10	rs4494327	37
ENSG00000170473	84305	WIBG	12	56295197	56326402	-1	protein_coding	Yes	Yes	Yes	0.862136	-0.771936	1	11.08	7	5.3442e-06	0.0153666	eQTLGen_cis_eQTLs	+	Adult_Cortex:Fetal_Cortex:GM12878:IMR90:Mesenchymal_Stem_Cell	3.88889e-08	rs7302200;rs7302200:rs167769	38
ENSG00000065357	1606	DGKA	12	56321103	56347811	1	protein_coding	Yes	Yes	Yes	0.999251	-0.389903	3	21.1	2	3.68126e-18	2.79424e-14	GTEx/v8/Heart_Atrial_Appendage:GTEx/v8/Nerve_Tibial	NA	Adult_Cortex:Fetal_Cortex:GM12878:IMR90:Mesenchymal_Stem_Cell	3.88889e-08	rs7302200;rs7302200:rs167769	38
ENSG00000185664	6490	PMEL	12	56347889	56367101	-1	protein_coding	Yes	Yes	Yes	1.12363e-07	0.0288627	14	22.1	9	4.73478e-39	0	eQTLcatalogue/TwinsUK_ge_fat:eQTLGen_cis_eQTLs:BIOSQTL/BIOS_eQTL_geneLevel:GTEx/v8/Adipose_Subcutaneous	NA	Fetal_Cortex:Liver:GM12878:IMR90:Mesenchymal_Stem_Cell:Mesendoderm:Trophoblast-like_Cell:hESC	3.88889e-08	rs7302200	38
ENSG00000123374	1017	CDK2	12	56360553	56366568	1	protein_coding	Yes	Yes	Yes	0.958299	0.0341742	14	22.1	4	1.1993e-07	1.64814e-07	eQTLGen_cis_eQTLs:GTEx/v8/Esophagus_Muscularis:GTEx/v8/Muscle_Skeletal	NA	Fetal_Cortex:Liver:GM12878:IMR90:Mesenchymal_Stem_Cell:Mesendoderm:Trophoblast-like_Cell:hESC	3.88889e-08	rs7302200	38
ENSG00000111540	5869	RAB5B	12	56367697	56388490	1	protein_coding	Yes	Yes	Yes	0.215699	-0.941662	29	22.1	89	7.13023e-118	2.12786e-104	EyeGEx:eQTLcatalogue/Quach_2016_ge_monocyte_LPS:eQTLGen_cis_eQTLs:GTEx/v8/Heart_Atrial_Appendage:GTEx/v8/Heart_Left_Ventricle:GTEx/v8/Muscle_Skeletal:GTEx/v8/Pituitary:GTEx/v8/Thyroid	+	Fetal_Cortex:Liver:GM12878:IMR90:Mesenchymal_Stem_Cell:Mesendoderm:Trophoblast-like_Cell:hESC	4.4627e-09	rs7302200	38
ENSG00000139531	6821	SUOX	12	56390964	56400425	1	protein_coding	Yes	Yes	Yes	0.00208477	0.565694	18	21.2	124	3.2717e-310	0	EyeGEx:eQTLcatalogue/BLUEPRINT_ge_monocyte:eQTLcatalogue/BLUEPRINT_ge_T-cell:eQTLcatalogue/CEDAR_rectum:eQTLcatalogue/Fairfax_2012_B-cell_CD19:eQTLcatalogue/Fairfax_2014_LPS2:eQTLcatalogue/Fairfax_2014_naive:eQTLcatalogue/GEUVADIS_ge_LCL:eQTLcatalogue/Kasela_2017_T-cell_CD4:eQTLcatalogue/Kasela_2017_T-cell_CD8:eQTLcatalogue/Lepik_2017_ge_blood:eQTLcatalogue/Quach_2016_ge_monocyte_IAV:eQTLcatalogue/Quach_2016_ge_monocyte_LPS:eQTLcatalogue/Quach_2016_ge_monocyte_naive:eQTLcatalogue/TwinsUK_ge_blood:eQTLcatalogue/TwinsUK_ge_LCL:eQTLcatalogue/TwinsUK_ge_skin:PsychENCODE_eQTLs:DICE/B_cell_naive:DICE/T_CD4_naive:DICE/T_CD8_naive:DICE/Monocyte_classical:DICE/Monocyte_non_classical:DICE/T_CD4_TFH:DICE/T_CD4_TH1:DICE/T_CD4_TH17:DICE/T_CD4_TH1_17:DICE/T_CD4_TH2:DICE/T_CD4_memory_TREG:DICE/T_CD4_naive_TREG:eQTLGen_cis_eQTLs:BIOSQTL/BIOS_eQTL_geneLevel:xQTLServer_eQTLs:GTEx/v8/Adipose_Subcutaneous:GTEx/v8/Adipose_Visceral_Omentum:GTEx/v8/Adrenal_Gland:GTEx/v8/Whole_Blood:GTEx/v8/Artery_Aorta:GTEx/v8/Artery_Coronary:GTEx/v8/Artery_Tibial:GTEx/v8/Brain_Amygdala:GTEx/v8/Brain_Anterior_cingulate_cortex_BA24:GTEx/v8/Brain_Caudate_basal_ganglia:GTEx/v8/Brain_Cerebellar_Hemisphere:GTEx/v8/Brain_Cerebellum:GTEx/v8/Brain_Cortex:GTEx/v8/Brain_Frontal_Cortex_BA9:GTEx/v8/Brain_Hippocampus:GTEx/v8/Brain_Hypothalamus:GTEx/v8/Brain_Nucleus_accumbens_basal_ganglia:GTEx/v8/Brain_Putamen_basal_ganglia:GTEx/v8/Brain_Spinal_cord_cervical_c-1:GTEx/v8/Brain_Substantia_nigra:GTEx/v8/Breast_Mammary_Tissue:GTEx/v8/Colon_Sigmoid:GTEx/v8/Colon_Transverse:GTEx/v8/Esophagus_Gastroesophageal_Junction:GTEx/v8/Esophagus_Mucosa:GTEx/v8/Esophagus_Muscularis:GTEx/v8/Heart_Atrial_Appendage:GTEx/v8/Heart_Left_Ventricle:GTEx/v8/Liver:GTEx/v8/Lung:GTEx/v8/Muscle_Skeletal:GTEx/v8/Nerve_Tibial:GTEx/v8/Ovary:GTEx/v8/Pancreas:GTEx/v8/Pituitary:GTEx/v8/Prostate:GTEx/v8/Minor_Salivary_Gland:GTEx/v8/Cells_Cultured_fibroblasts:GTEx/v8/Skin_Not_Sun_Exposed_Suprapubic:GTEx/v8/Skin_Sun_Exposed_Lower_leg:GTEx/v8/Small_Intestine_Terminal_Ileum:GTEx/v8/Spleen:GTEx/v8/Stomach:GTEx/v8/Testis:GTEx/v8/Thyroid	+	Promoter_anchored_loops:Adult_Cortex:Liver:GM12878:IMR90:Mesenchymal_Stem_Cell:Mesendoderm:Trophoblast-like_Cell:hESC	4.4627e-09	rs7302200;rs167769	38
ENSG00000123411	64375	IKZF4	12	56401443	56432219	1	protein_coding	Yes	Yes	Yes	0.953608	-1.66787	19	9.023	72	4.47413e-15	0	EyeGEx:eQTLcatalogue/TwinsUK_ge_fat:eQTLcatalogue/TwinsUK_ge_LCL:DICE/T_CD4_memory_TREG:DICE/T_CD4_naive_TREG:eQTLGen_cis_eQTLs:BIOSQTL/BIOS_eQTL_geneLevel:GTEx/v8/Adipose_Subcutaneous:GTEx/v8/Cells_EBV-transformed_lymphocytes:GTEx/v8/Artery_Tibial:GTEx/v8/Esophagus_Mucosa:GTEx/v8/Lung:GTEx/v8/Muscle_Skeletal:GTEx/v8/Pancreas:GTEx/v8/Skin_Not_Sun_Exposed_Suprapubic:GTEx/v8/Skin_Sun_Exposed_Lower_leg	+	Adult_Cortex:Fetal_Cortex:Left_Ventricle:Liver:Spleen:GM12878:IMR90:Mesenchymal_Stem_Cell:Mesendoderm:Trophoblast-like_Cell:hESC	4.4627e-09	rs7302200	38
ENSG00000197728	101929876	RPS26	12	56435637	56438116	1	protein_coding	Yes	Yes	Yes	0.753343	-0.144336	13	9.023	134	3.27167e-310	0	EyeGEx:eQTLcatalogue/Alasoo_2018_ge_macrophage_IFNg_Salmonella:eQTLcatalogue/Alasoo_2018_ge_macrophage_IFNg:eQTLcatalogue/Alasoo_2018_ge_macrophage_naive:eQTLcatalogue/Alasoo_2018_ge_macrophage_Salmonella:eQTLcatalogue/BLUEPRINT_ge_monocyte:eQTLcatalogue/BLUEPRINT_ge_neutrophil:eQTLcatalogue/BLUEPRINT_ge_T-cell:eQTLcatalogue/BrainSeq_ge_brain:eQTLcatalogue/CEDAR_B-cell_CD19:eQTLcatalogue/CEDAR_ileum:eQTLcatalogue/CEDAR_monocyte_CD14:eQTLcatalogue/CEDAR_neutrophil_CD15:eQTLcatalogue/CEDAR_platelet:eQTLcatalogue/CEDAR_rectum:eQTLcatalogue/CEDAR_T-cell_CD4:eQTLcatalogue/CEDAR_T-cell_CD8:eQTLcatalogue/CEDAR_transverse_colon:eQTLcatalogue/Fairfax_2012_B-cell_CD19:eQTLcatalogue/Fairfax_2014_IFN24:eQTLcatalogue/Fairfax_2014_LPS24:eQTLcatalogue/Fairfax_2014_LPS2:eQTLcatalogue/Fairfax_2014_naive:eQTLcatalogue/GENCORD_ge_fibroblast:eQTLcatalogue/GENCORD_ge_LCL:eQTLcatalogue/GENCORD_ge_T-cell:eQTLcatalogue/GEUVADIS_ge_LCL:eQTLcatalogue/HipSci_ge_iPSC:eQTLcatalogue/Kasela_2017_T-cell_CD4:eQTLcatalogue/Kasela_2017_T-cell_CD8:eQTLcatalogue/Lepik_2017_ge_blood:eQTLcatalogue/Naranbhai_2015_neutrophil_CD16:eQTLcatalogue/Nedelec_2016_ge_macrophage_Listeria:eQTLcatalogue/Nedelec_2016_ge_macrophage_naive:eQTLcatalogue/Nedelec_2016_ge_macrophage_Salmonella:eQTLcatalogue/Quach_2016_ge_monocyte_IAV:eQTLcatalogue/Quach_2016_ge_monocyte_LPS:eQTLcatalogue/Quach_2016_ge_monocyte_naive:eQTLcatalogue/Quach_2016_ge_monocyte_Pam3CSK4:eQTLcatalogue/Quach_2016_ge_monocyte_R848:eQTLcatalogue/Schwartzentruber_2018_ge_sensory_neuron:eQTLcatalogue/TwinsUK_ge_blood:eQTLcatalogue/TwinsUK_ge_fat:eQTLcatalogue/TwinsUK_ge_LCL:eQTLcatalogue/TwinsUK_ge_skin:eQTLcatalogue/van_de_Bunt_2015_ge_pancreatic_islet:PsychENCODE_eQTLs:scRNA_eQTLs/B_cell:scRNA_eQTLs/DC:scRNA_eQTLs/NK:scRNA_eQTLs/Monocyte:scRNA_eQTLs/Classical_Monocyte:scRNA_eQTLs/Non_classical_Monocyte:scRNA_eQTLs/T_CD4:scRNA_eQTLs/T_CD8:scRNA_eQTLs/PBMC:DICE/T_CD4_naive_activated:DICE/T_CD8_naive_activated:eQTLGen_cis_eQTLs:BIOSQTL/BIOS_eQTL_geneLevel:CMC_SVA_cis:CMC_NoSVA_cis:GTEx/v8/Adipose_Subcutaneous:GTEx/v8/Adipose_Visceral_Omentum:GTEx/v8/Adrenal_Gland:GTEx/v8/Cells_EBV-transformed_lymphocytes:GTEx/v8/Whole_Blood:GTEx/v8/Artery_Aorta:GTEx/v8/Artery_Coronary:GTEx/v8/Artery_Tibial:GTEx/v8/Brain_Amygdala:GTEx/v8/Brain_Anterior_cingulate_cortex_BA24:GTEx/v8/Brain_Caudate_basal_ganglia:GTEx/v8/Brain_Cerebellar_Hemisphere:GTEx/v8/Brain_Cerebellum:GTEx/v8/Brain_Cortex:GTEx/v8/Brain_Frontal_Cortex_BA9:GTEx/v8/Brain_Hippocampus:GTEx/v8/Brain_Hypothalamus:GTEx/v8/Brain_Nucleus_accumbens_basal_ganglia:GTEx/v8/Brain_Putamen_basal_ganglia:GTEx/v8/Brain_Spinal_cord_cervical_c-1:GTEx/v8/Brain_Substantia_nigra:GTEx/v8/Breast_Mammary_Tissue:GTEx/v8/Colon_Sigmoid:GTEx/v8/Colon_Transverse:GTEx/v8/Esophagus_Gastroesophageal_Junction:GTEx/v8/Esophagus_Mucosa:GTEx/v8/Esophagus_Muscularis:GTEx/v8/Heart_Atrial_Appendage:GTEx/v8/Heart_Left_Ventricle:GTEx/v8/Kidney_Cortex:GTEx/v8/Liver:GTEx/v8/Lung:GTEx/v8/Muscle_Skeletal:GTEx/v8/Nerve_Tibial:GTEx/v8/Ovary:GTEx/v8/Pancreas:GTEx/v8/Pituitary:GTEx/v8/Prostate:GTEx/v8/Minor_Salivary_Gland:GTEx/v8/Cells_Cultured_fibroblasts:GTEx/v8/Skin_Not_Sun_Exposed_Suprapubic:GTEx/v8/Skin_Sun_Exposed_Lower_leg:GTEx/v8/Small_Intestine_Terminal_Ileum:GTEx/v8/Spleen:GTEx/v8/Stomach:GTEx/v8/Testis:GTEx/v8/Thyroid:GTEx/v8/Uterus:GTEx/v8/Vagina	+	Promoter_anchored_loops:Adult_Cortex:Fetal_Cortex:Left_Ventricle:Liver:Spleen:GM12878:IMR90:Mesenchymal_Stem_Cell:Mesendoderm:Trophoblast-like_Cell:hESC	4.4627e-09	rs7302200;rs167769	38
ENSG00000065361	2065	ERBB3	12	56473641	56497289	1	protein_coding	Yes	Yes	Yes	4.35825e-06	-0.325931	37	16.08	92	2.0468e-94	0	EyeGEx:eQTLcatalogue/GENCORD_ge_T-cell:PsychENCODE_eQTLs:DICE/T_CD4_naive:DICE/T_CD8_naive:DICE/T_CD8_naive_activated:DICE/T_CD4_TFH:DICE/T_CD4_TH1:DICE/T_CD4_TH17:DICE/T_CD4_TH1_17:DICE/T_CD4_memory_TREG:DICE/T_CD4_naive_TREG:eQTLGen_cis_eQTLs:BIOSQTL/BIOS_eQTL_geneLevel:CMC_SVA_cis:GTEx/v8/Brain_Putamen_basal_ganglia	+	Liver:GM12878:IMR90:Mesenchymal_Stem_Cell:Trophoblast-like_Cell	4.4627e-09	rs7302200	38
ENSG00000257411	NA	NA	12	56495115	56503073	1	protein_coding	Yes	Yes	Yes	NA	NA	15	16.08	60	4.86495e-10	0	BIOSQTL/BIOS_eQTL_geneLevel	+	Promoter_anchored_loops:Adult_Cortex:Fetal_Cortex:Aorta:Bladder:Hippocampus:Left_Ventricle:Liver:Lung:Pancreas:Right_Ventricle:Spleen:GM12878:IMR90:Mesenchymal_Stem_Cell:Mesendoderm:Neural_Progenitor_Cell:Trophoblast-like_Cell:hESC	4.4627e-09	rs7302200;rs7302200:rs167769	38
ENSG00000170515	5036	PA2G4	12	56498103	56507691	1	protein_coding	Yes	Yes	Yes	0.998001	-0.439062	13	16.08	1	5.62541e-05	0.0344876	GTEx/v8/Skin_Not_Sun_Exposed_Suprapubic	+	Promoter_anchored_loops:Adult_Cortex:Fetal_Cortex:Aorta:Bladder:Hippocampus:Left_Ventricle:Liver:Lung:Pancreas:Right_Ventricle:Spleen:GM12878:IMR90:Mesenchymal_Stem_Cell:Mesendoderm:Neural_Progenitor_Cell:Trophoblast-like_Cell:hESC	4.4627e-09	rs7302200;rs7302200:rs167769	38
ENSG00000135482	84872	ZC3H10	12	56511943	56516278	1	protein_coding	Yes	Yes	Yes	0.79202	-0.739788	8	11.76	4	6.12994e-05	0.0306494	GTEx/v8/Skin_Sun_Exposed_Lower_leg	NA	Promoter_anchored_loops:Adult_Cortex:Fetal_Cortex:Aorta:Bladder:Hippocampus:Left_Ventricle:Liver:Lung:Pancreas:Right_Ventricle:Spleen:GM12878:IMR90:Mesenchymal_Stem_Cell:Mesendoderm:Neural_Progenitor_Cell:Trophoblast-like_Cell:hESC	4.4627e-09	rs7302200;rs7302200:rs167769	38
ENSG00000139641	23344	ESYT1	12	56512034	56538455	1	protein_coding	Yes	Yes	Yes	2.14072e-07	-0.5723	11	11.76	37	1.33309e-11	0	eQTLcatalogue/CEDAR_T-cell_CD4:DICE/T_CD8_naive:DICE/T_CD4_TH17:eQTLGen_cis_eQTLs:BIOSQTL/BIOS_eQTL_geneLevel:GTEx/v8/Cells_Cultured_fibroblasts	-	Promoter_anchored_loops:Adult_Cortex:Fetal_Cortex:Aorta:Bladder:Hippocampus:Left_Ventricle:Liver:Lung:Pancreas:Right_Ventricle:Spleen:GM12878:IMR90:Mesenchymal_Stem_Cell:Mesendoderm:Neural_Progenitor_Cell:Trophoblast-like_Cell:hESC	4.4627e-09	rs7302200;rs167769;rs7302200:rs167769	38
ENSG00000196465	140465	MYL6B	12	56546040	56553431	1	protein_coding	Yes	Yes	Yes	0.00373381	-0.586633	2	9.726	72	8.508e-36	0	eQTLcatalogue/CEDAR_rectum:PsychENCODE_eQTLs:eQTLGen_cis_eQTLs:GTEx/v8/Skin_Sun_Exposed_Lower_leg	+	Promoter_anchored_loops:Adult_Cortex:Fetal_Cortex:GM12878:IMR90:Mesenchymal_Stem_Cell:hESC	4.4627e-09	rs7302200;rs167769:rs7302200	38
ENSG00000092841	4637	MYL6	12	56551945	56557280	1	protein_coding	Yes	Yes	Yes	0.256616	NA	3	9.726	23	8.7344e-07	0.00275682	eQTLGen_cis_eQTLs:BIOSQTL/BIOS_eQTL_geneLevel	-	Promoter_anchored_loops:Adult_Cortex:Fetal_Cortex:GM12878:IMR90:Mesenchymal_Stem_Cell:hESC	3.88889e-08	rs7302200;rs7302200:rs167769	38
ENSG00000139613	6601	SMARCC2	12	56556767	56583351	-1	protein_coding	Yes	Yes	Yes	1	NA	4	13.12	31	2.5746e-24	0	EyeGEx:eQTLGen_cis_eQTLs:BIOSQTL/BIOS_eQTL_geneLevel	-	Promoter_anchored_loops:Adult_Cortex:Fetal_Cortex:Aorta:Bladder:Hippocampus:Left_Ventricle:Liver:Lung:Pancreas:Right_Ventricle:Spleen:GM12878:IMR90:Mesenchymal_Stem_Cell:Mesendoderm:Neural_Progenitor_Cell:Trophoblast-like_Cell:hESC	3.88889e-08	rs7302200	38
ENSG00000181852	10193	RNF41	12	56598285	56615717	-1	protein_coding	Yes	Yes	Yes	0.856084	-0.464628	3	1.79	22	2.3478e-08	0.000114745	eQTLcatalogue/Fairfax_2014_naive:eQTLGen_cis_eQTLs:GTEx/v8/Adrenal_Gland	-	Adult_Cortex:Fetal_Cortex:Liver:GM12878:IMR90:Mesenchymal_Stem_Cell:hESC	3.88889e-08	rs7302200;rs167769	38
ENSG00000139540	283375	SLC39A5	12	56623833	56631630	1	protein_coding	Yes	Yes	Yes	1.20741e-07	-0.208716	4	14.58	1	2.49823e-05	6.88362e-14	GTEx/v8/Pancreas	NA	Promoter_anchored_loops:Liver:GM12878:IMR90:Mesenchymal_Stem_Cell:hESC	3.88889e-08	rs7302200;rs7302200:rs167769	38
ENSG00000139645	283373	ANKRD52	12	56631591	56652175	-1	protein_coding	Yes	Yes	Yes	0.999988	-2.46615	7	14.58	3	2.7433e-05	0.0460351	GTEx/v8/Adrenal_Gland	-	Promoter_anchored_loops:Spleen:GM12878:IMR90:Mesenchymal_Stem_Cell:hESC	3.88889e-08	rs7302200	38
ENSG00000135469	93058	COQ10A	12	56660642	56664750	1	protein_coding	Yes	Yes	Yes	0.121096	0.0555689	4	2.62	2	7.7048e-05	3.18627e-06	GTEx/v8/Muscle_Skeletal	-	Promoter_anchored_loops:Adult_Cortex:Fetal_Cortex:Spleen:GM12878:IMR90:Mesenchymal_Stem_Cell:hESC	3.88889e-08	rs7302200	38
ENSG00000062485	1431	CS	12	56665483	56694176	-1	protein_coding	Yes	Yes	Yes	0.999828	-0.625058	7	7.541	2	7.36385e-08	0.000368192	eQTLcatalogue/HipSci_ge_iPSC	NA	Promoter_anchored_loops:Adult_Cortex:Fetal_Cortex:Aorta:Left_Ventricle:Liver:Right_Ventricle:Spleen:GM12878:IMR90:Mesenchymal_Stem_Cell:Mesendoderm:Trophoblast-like_Cell:hESC	4.4627e-09	rs7302200;rs7302200:rs167769	38
ENSG00000144785	NA	NA	12	56679700	56709843	-1	protein_coding	Yes	Yes	Yes	NA	NA	4	7.541	14	2.50159e-06	0.00191161	BIOSQTL/BIOS_eQTL_geneLevel	+	Promoter_anchored_loops:Adult_Cortex:Fetal_Cortex:Aorta:Left_Ventricle:Liver:Right_Ventricle:Spleen:GM12878:IMR90:Mesenchymal_Stem_Cell:Mesendoderm:Trophoblast-like_Cell:hESC	3.88889e-08	rs7302200;rs7302200:rs167769	38
ENSG00000135473	9924	PAN2	12	56710007	56727837	-1	protein_coding	Yes	Yes	Yes	0.946675	-1.29777	3	10.19	13	2.12088e-11	2.12831e-13	eQTLcatalogue/Alasoo_2018_ge_macrophage_IFNg:eQTLcatalogue/Alasoo_2018_ge_macrophage_naive:eQTLcatalogue/Alasoo_2018_ge_macrophage_Salmonella:eQTLGen_cis_eQTLs:GTEx/v8/Cells_Cultured_fibroblasts	-	Promoter_anchored_loops:Adult_Cortex:Fetal_Cortex:Aorta:Left_Ventricle:Liver:GM12878:IMR90:Mesenchymal_Stem_Cell:Mesendoderm:Trophoblast-like_Cell:hESC	3.88889e-08	rs7302200;rs167769:rs7302200	38
ENSG00000110944	51561	IL23A	12	56732663	56734193	1	protein_coding	Yes	Yes	Yes	0.842438	-0.40264	3	10.19	25	4.1926e-06	1.91159e-05	eQTLGen_cis_eQTLs:GTEx/v8/Spleen:GTEx/v8/Thyroid	NA	Promoter_anchored_loops:Adult_Cortex:Aorta:Left_Ventricle:Liver:GM12878:IMR90:Mesenchymal_Stem_Cell:Mesendoderm:Trophoblast-like_Cell:hESC	3.88889e-08	rs7302200;rs167769:rs7302200	38
ENSG00000170581	6773	STAT2	12	56735381	56753939	-1	protein_coding	Yes	Yes	Yes	0.0410947	-0.318375	2	1.184	66	2.4727e-41	0	EyeGEx:eQTLGen_cis_eQTLs:GTEx/v8/Liver:GTEx/v8/Nerve_Tibial	-	Adult_Cortex:Fetal_Cortex:Aorta:Left_Ventricle:Liver:GM12878:IMR90:Mesenchymal_Stem_Cell:Mesendoderm:Trophoblast-like_Cell:hESC	4.4627e-09	rs7302200;rs7302200:rs167769	38
ENSG00000110958	10728	PTGES3	12	57057127	57082159	-1	protein_coding	Yes	Yes	Yes	0.871366	-0.831373	1	2.053	5	6.10798e-05	0.034896	BIOSQTL/BIOS_eQTL_geneLevel	-	Promoter_anchored_loops:Adult_Cortex:Fetal_Cortex	4.4627e-09	rs167769;rs7302200:rs167769	38
ENSG00000196531	4666	NACA	12	57106212	57125412	-1	protein_coding	Yes	Yes	Yes	0.0203382	0.0287433	1	2.088	23	1.08039e-06	0.000940635	eQTLcatalogue/Lepik_2017_ge_blood:BIOSQTL/BIOS_eQTL_geneLevel:GTEx/v8/Adipose_Visceral_Omentum	+	Promoter_anchored_loops:Adult_Cortex:Fetal_Cortex:Aorta:Left_Ventricle:Liver:Spleen:GM12878:IMR90:Mesenchymal_Stem_Cell:Mesendoderm:Trophoblast-like_Cell:hESC	4.47806e-08	rs167769;rs167769:rs7302200	38
ENSG00000198056	5557	PRIM1	12	57125380	57146157	-1	protein_coding	Yes	Yes	Yes	0.0268979	-0.372562	1	2.088	55	2.5474e-27	0	eQTLcatalogue/CEDAR_T-cell_CD8:eQTLcatalogue/Fairfax_2014_IFN24:eQTLcatalogue/Fairfax_2014_LPS24:eQTLcatalogue/Fairfax_2014_naive:PsychENCODE_eQTLs:eQTLGen_cis_eQTLs:CMC_SVA_cis:CMC_NoSVA_cis:GTEx/v8/Brain_Cerebellum:GTEx/v8/Brain_Frontal_Cortex_BA9:GTEx/v8/Esophagus_Mucosa:GTEx/v8/Muscle_Skeletal:GTEx/v8/Thyroid	-	Promoter_anchored_loops:Adult_Cortex:Fetal_Cortex:Aorta:Left_Ventricle:Liver:Spleen:GM12878:IMR90:Mesenchymal_Stem_Cell:Mesendoderm:Trophoblast-like_Cell:hESC	4.47806e-08	rs167769;rs7302200;rs167769:rs7302200	38
ENSG00000170426	121214	SDR9C7	12	57316938	57328189	-1	protein_coding	Yes	Yes	Yes	0.0135288	0.197489	32	13.4	86	3.36672e-10	2.76987e-13	PsychENCODE_eQTLs:GTEx/v8/Adipose_Visceral_Omentum:GTEx/v8/Brain_Cortex:GTEx/v8/Esophagus_Mucosa:GTEx/v8/Nerve_Tibial:GTEx/v8/Skin_Not_Sun_Exposed_Suprapubic:GTEx/v8/Skin_Sun_Exposed_Lower_leg	+	Liver:IMR90:Mesenchymal_Stem_Cell:Mesendoderm:Trophoblast-like_Cell:hESC	0.000330487	rs167769	38
ENSG00000139547	8608	RDH16	12	57345219	57353158	-1	protein_coding	Yes	Yes	Yes	8.59885e-05	-0.689573	19	8.775	43	9.19868e-06	9.32981e-06	PsychENCODE_eQTLs:BIOSQTL/BIOS_eQTL_geneLevel:GTEx/v8/Brain_Anterior_cingulate_cortex_BA24:GTEx/v8/Brain_Cerebellum:GTEx/v8/Esophagus_Mucosa	-	Promoter_anchored_loops:Liver:IMR90:Mesenchymal_Stem_Cell:Mesendoderm:Trophoblast-like_Cell:hESC	8.21455e-05	rs167769;rs7302200:rs167769	38
ENSG00000166856	11318	GPR182	12	57388230	57390468	1	protein_coding	Yes	Yes	Yes	0.000859696	0.134205	1	10.63	17	1.40239e-07	0.000232762	GTEx/v8/Testis	+	Adult_Cortex:Left_Ventricle:Liver:GM12878:IMR90:Mesenchymal_Stem_Cell:Mesendoderm:Trophoblast-like_Cell:hESC	2.36594e-07	rs167769	38
ENSG00000166860	9880	ZBTB39	12	57392618	57400230	-1	protein_coding	Yes	Yes	Yes	0.00973093	-0.435828	2	10.63	3	3.93915e-05	0.049	DICE/Monocyte_non_classical	+	Promoter_anchored_loops:Adult_Cortex:Fetal_Cortex:Left_Ventricle:Liver:GM12878:IMR90:Mesenchymal_Stem_Cell:Mesendoderm:Trophoblast-like_Cell:hESC	2.36594e-07	rs167769	38
ENSG00000166863	6866	TAC3	12	57403784	57422667	-1	protein_coding	Yes	Yes	Yes	0.04045	-0.0278069	2	10.63	7	3.04271e-06	8.3816e-05	GTEx/v8/Adrenal_Gland	+	Fetal_Cortex:Liver:GM12878:IMR90:Mesenchymal_Stem_Cell:Mesendoderm:hESC	0.000330487	rs167769	38
ENSG00000166866	4640	MYO1A	12	57422301	57444982	-1	protein_coding	Yes	Yes	Yes	1.94522e-35	0.197773	5	12.55	26	5.47262e-10	4.59985e-10	eQTLcatalogue/Fairfax_2014_IFN24:GTEx/v8/Adrenal_Gland:GTEx/v8/Lung	+	Liver:GM12878:IMR90:Mesenchymal_Stem_Cell:Mesendoderm:Trophoblast-like_Cell:hESC	4.47806e-08	rs167769;rs167769:rs7302200	38
ENSG00000166881	23306	TMEM194A	12	57449426	57481846	-1	protein_coding	Yes	Yes	Yes	0.0290897	-0.469002	14	12.73	249	4.7076e-36	0	EyeGEx:eQTLcatalogue/Fairfax_2014_naive:eQTLcatalogue/TwinsUK_ge_fat:eQTLcatalogue/TwinsUK_ge_skin:PsychENCODE_eQTLs:eQTLGen_cis_eQTLs:BIOSQTL/BIOS_eQTL_geneLevel:CMC_SVA_cis:GTEx/v8/Adipose_Subcutaneous:GTEx/v8/Adipose_Visceral_Omentum:GTEx/v8/Whole_Blood:GTEx/v8/Artery_Aorta:GTEx/v8/Artery_Tibial:GTEx/v8/Brain_Cerebellum:GTEx/v8/Brain_Cortex:GTEx/v8/Breast_Mammary_Tissue:GTEx/v8/Esophagus_Gastroesophageal_Junction:GTEx/v8/Esophagus_Mucosa:GTEx/v8/Esophagus_Muscularis:GTEx/v8/Heart_Atrial_Appendage:GTEx/v8/Lung:GTEx/v8/Muscle_Skeletal:GTEx/v8/Nerve_Tibial:GTEx/v8/Pancreas:GTEx/v8/Cells_Cultured_fibroblasts:GTEx/v8/Skin_Not_Sun_Exposed_Suprapubic:GTEx/v8/Skin_Sun_Exposed_Lower_leg:GTEx/v8/Thyroid	-	Promoter_anchored_loops:IMR90	4.47806e-08	rs167769;rs7302200;rs7302200:rs167769	38
ENSG00000166886	4665	NAB2	12	57482677	57489259	1	protein_coding	Yes	Yes	Yes	0.987535	NA	10	12.73	125	6.44642e-47	0	eQTLGen_cis_eQTLs:BIOSQTL/BIOS_eQTL_geneLevel:GTEx/v8/Adipose_Subcutaneous:GTEx/v8/Skin_Sun_Exposed_Lower_leg	+	Promoter_anchored_loops:IMR90	4.47806e-08	rs167769;rs7302200:rs167769	38
ENSG00000166888	6778	STAT6	12	57489191	57525922	-1	protein_coding	Yes	Yes	Yes	0.100775	0.0810364	61	14.71	276	3.2717e-310	0	EyeGEx:eQTLcatalogue/BLUEPRINT_ge_monocyte:eQTLcatalogue/CEDAR_B-cell_CD19:eQTLcatalogue/CEDAR_ileum:eQTLcatalogue/CEDAR_monocyte_CD14:eQTLcatalogue/CEDAR_neutrophil_CD15:eQTLcatalogue/CEDAR_rectum:eQTLcatalogue/CEDAR_T-cell_CD4:eQTLcatalogue/CEDAR_T-cell_CD8:eQTLcatalogue/CEDAR_transverse_colon:eQTLcatalogue/Fairfax_2012_B-cell_CD19:eQTLcatalogue/Fairfax_2014_IFN24:eQTLcatalogue/Fairfax_2014_LPS24:eQTLcatalogue/Fairfax_2014_LPS2:eQTLcatalogue/Fairfax_2014_naive:eQTLcatalogue/GENCORD_ge_fibroblast:eQTLcatalogue/Kasela_2017_T-cell_CD4:eQTLcatalogue/Kasela_2017_T-cell_CD8:eQTLcatalogue/Lepik_2017_ge_blood:PsychENCODE_eQTLs:eQTLGen_cis_eQTLs:BIOSQTL/BIOS_eQTL_geneLevel:CMC_SVA_cis:GTEx/v8/Brain_Cortex:GTEx/v8/Brain_Frontal_Cortex_BA9:GTEx/v8/Colon_Sigmoid:GTEx/v8/Esophagus_Mucosa:GTEx/v8/Esophagus_Muscularis:GTEx/v8/Heart_Left_Ventricle:GTEx/v8/Cells_Cultured_fibroblasts	-	Adult_Cortex:Fetal_Cortex:IMR90:Mesenchymal_Stem_Cell	4.47806e-08	rs167769;rs7302200	38
ENSG00000123384	4035	LRP1	12	57522276	57607134	1	protein_coding	Yes	Yes	Yes	1	NA	42	14.71	102	9.42668e-21	3.18945e-16	eQTLcatalogue/TwinsUK_ge_fat:eQTLGen_cis_eQTLs:GTEx/v8/Artery_Aorta:GTEx/v8/Artery_Coronary:GTEx/v8/Artery_Tibial:GTEx/v8/Brain_Cerebellar_Hemisphere:GTEx/v8/Brain_Cerebellum:GTEx/v8/Colon_Transverse:GTEx/v8/Heart_Left_Ventricle:GTEx/v8/Skin_Not_Sun_Exposed_Suprapubic:GTEx/v8/Skin_Sun_Exposed_Lower_leg:GTEx/v8/Testis	+	Adult_Cortex:Fetal_Cortex:IMR90:Mesenchymal_Stem_Cell	4.47806e-08	rs167769	38
ENSG00000182199	6472	SHMT2	12	57623110	57628718	1	protein_coding	Yes	Yes	Yes	0.00748753	-0.580842	2	7.472	10	7.0059e-07	0.00452413	eQTLGen_cis_eQTLs:eQTLGen_trans_eQTLs:BIOSQTL/BIOS_eQTL_geneLevel	+	Promoter_anchored_loops:Adult_Cortex:Fetal_Cortex:IMR90	2.36594e-07	rs167769;rs4795406;rs4794817;rs3152;rs167769:rs7302200	38:47
ENSG00000185633	56901	NDUFA4L2	12	57628686	57634498	-1	protein_coding	Yes	Yes	Yes	0.0142524	-0.606702	4	7.472	110	3.5965e-08	0.000146032	eQTLGen_cis_eQTLs:BIOSQTL/BIOS_eQTL_geneLevel:GTEx/v8/Breast_Mammary_Tissue	-	Promoter_anchored_loops:Adult_Cortex:Fetal_Cortex:IMR90	2.36594e-07	rs167769;rs167769:rs7302200	38
ENSG00000185482	246329	STAC3	12	57637236	57644976	-1	protein_coding	Yes	Yes	Yes	0.0048783	-0.547675	8	19.81	105	1.65206e-19	0	eQTLGen_cis_eQTLs:BIOSQTL/BIOS_eQTL_geneLevel:GTEx/v8/Whole_Blood	NA	Promoter_anchored_loops:Fetal_Cortex:IMR90:Mesenchymal_Stem_Cell	2.36594e-07	rs167769;rs167769:rs7302200	38
ENSG00000179912	22864	R3HDM2	12	57643392	57824788	-1	protein_coding	Yes	Yes	Yes	0.995929	-0.474565	137	19.81	112	1.58373e-09	6.06171e-06	eQTLcatalogue/BLUEPRINT_ge_neutrophil:eQTLGen_cis_eQTLs:BIOSQTL/BIOS_eQTL_geneLevel:GTEx/v8/Cells_Cultured_fibroblasts	-	Promoter_anchored_loops:Adult_Cortex:IMR90:Mesenchymal_Stem_Cell	0.000392001	rs167769	38
ENSG00000258830	NA	NA	12	57643392	57690267	-1	protein_coding	Yes	Yes	Yes	NA	NA	35	19.81	104	1.58373e-09	6.11359e-06	BIOSQTL/BIOS_eQTL_geneLevel	NA	Promoter_anchored_loops:Liver:IMR90:Mesenchymal_Stem_Cell:Mesendoderm:hESC	NA	rs167769	38
ENSG00000175189	3626	INHBC	12	57828543	57844611	1	protein_coding	Yes	Yes	Yes	0.0836861	-0.506004	24	13.94	84	2.7421e-06	0.00345054	GTEx/v8/Testis	NA	Promoter_anchored_loops:Adult_Cortex:IMR90:Mesenchymal_Stem_Cell	NA	rs167769	38
ENSG00000111087	2735	GLI1	12	57853918	57866045	1	protein_coding	Yes	Yes	Yes	1.9483e-06	NA	3	4.057	113	1.346e-11	0	eQTLGen_cis_eQTLs:GTEx/v8/Whole_Blood:GTEx/v8/Cells_Cultured_fibroblasts	-	Promoter_anchored_loops:Liver:IMR90:Mesenchymal_Stem_Cell:Mesendoderm	4.47806e-08	rs167769	38
ENSG00000089127	4938	OAS1	12	113344582	113369990	1	protein_coding	Yes	Yes	Yes	0.00123924	-0.362759	145	16.46	369	3.2717e-310	0	EyeGEx:eQTLcatalogue/Alasoo_2018_ge_macrophage_IFNg_Salmonella:eQTLcatalogue/BLUEPRINT_ge_monocyte:eQTLcatalogue/CEDAR_B-cell_CD19:eQTLcatalogue/CEDAR_ileum:eQTLcatalogue/CEDAR_monocyte_CD14:eQTLcatalogue/CEDAR_neutrophil_CD15:eQTLcatalogue/CEDAR_rectum:eQTLcatalogue/CEDAR_T-cell_CD4:eQTLcatalogue/CEDAR_T-cell_CD8:eQTLcatalogue/CEDAR_transverse_colon:eQTLcatalogue/Fairfax_2012_B-cell_CD19:eQTLcatalogue/Fairfax_2014_IFN24:eQTLcatalogue/Fairfax_2014_LPS24:eQTLcatalogue/Fairfax_2014_LPS2:eQTLcatalogue/Fairfax_2014_naive:eQTLcatalogue/Kasela_2017_T-cell_CD4:eQTLcatalogue/Kasela_2017_T-cell_CD8:eQTLcatalogue/Lepik_2017_ge_blood:eQTLcatalogue/Nedelec_2016_ge_macrophage_Salmonella:DICE/Monocyte_non_classical:eQTLGen_cis_eQTLs:BIOSQTL/BIOS_eQTL_geneLevel:GTEx/v8/Adipose_Subcutaneous:GTEx/v8/Cells_EBV-transformed_lymphocytes:GTEx/v8/Whole_Blood:GTEx/v8/Artery_Coronary:GTEx/v8/Artery_Tibial:GTEx/v8/Esophagus_Mucosa:GTEx/v8/Muscle_Skeletal:GTEx/v8/Nerve_Tibial:GTEx/v8/Pancreas:GTEx/v8/Skin_Not_Sun_Exposed_Suprapubic:GTEx/v8/Skin_Sun_Exposed_Lower_leg:GTEx/v8/Spleen	-	Promoter_anchored_loops	4.66102e-11	rs10774679	39
ENSG00000111335	4939	OAS2	12	113416200	113449528	1	protein_coding	Yes	Yes	Yes	1.89092e-14	-0.406421	111	10.49	336	1.32369e-66	0	eQTLcatalogue/CEDAR_B-cell_CD19:eQTLcatalogue/CEDAR_monocyte_CD14:eQTLcatalogue/CEDAR_rectum:eQTLcatalogue/CEDAR_T-cell_CD4:eQTLcatalogue/CEDAR_T-cell_CD8:eQTLcatalogue/Fairfax_2012_B-cell_CD19:eQTLcatalogue/Fairfax_2014_IFN24:eQTLcatalogue/Fairfax_2014_LPS24:eQTLcatalogue/Fairfax_2014_LPS2:eQTLcatalogue/Fairfax_2014_naive:eQTLcatalogue/Quach_2016_ge_monocyte_IAV:eQTLcatalogue/Quach_2016_ge_monocyte_R848:eQTLGen_cis_eQTLs:CMC_SVA_cis:GTEx/v8/Cells_Cultured_fibroblasts	+	Mesendoderm	4.66102e-11	rs10774679	39
ENSG00000269676	100129528	MUC8	12	133049334	133050726	-1	protein_coding	Yes	Yes	Yes	NA	NA	68	9.501	271	1.8214e-83	0	eQTLGen_cis_eQTLs:BIOSQTL/BIOS_eQTL_geneLevel	-	Promoter_anchored_loops	4.8776e-15	rs5023077	40
ENSG00000112787	57666	FBRSL1	12	133066137	133161774	1	protein_coding	Yes	Yes	Yes	NA	NA	286	12.33	380	4.3893e-133	0	EyeGEx:eQTLcatalogue/BLUEPRINT_ge_monocyte:eQTLcatalogue/BLUEPRINT_ge_T-cell:eQTLcatalogue/CEDAR_B-cell_CD19:eQTLcatalogue/CEDAR_neutrophil_CD15:eQTLcatalogue/CEDAR_platelet:eQTLcatalogue/Fairfax_2012_B-cell_CD19:eQTLcatalogue/Fairfax_2014_IFN24:eQTLcatalogue/Fairfax_2014_LPS24:eQTLcatalogue/Fairfax_2014_LPS2:eQTLcatalogue/Fairfax_2014_naive:eQTLcatalogue/GENCORD_ge_LCL:eQTLcatalogue/GENCORD_ge_T-cell:eQTLcatalogue/GEUVADIS_ge_LCL:eQTLcatalogue/Kasela_2017_T-cell_CD4:eQTLcatalogue/Kasela_2017_T-cell_CD8:eQTLcatalogue/Lepik_2017_ge_blood:eQTLcatalogue/Quach_2016_ge_monocyte_naive:eQTLcatalogue/TwinsUK_ge_LCL:eQTLcatalogue/van_de_Bunt_2015_ge_pancreatic_islet:eQTLGen_cis_eQTLs:BIOSQTL/BIOS_eQTL_geneLevel:CMC_SVA_cis:CMC_NoSVA_cis:GTEx/v8/Adipose_Subcutaneous:GTEx/v8/Adipose_Visceral_Omentum:GTEx/v8/Cells_EBV-transformed_lymphocytes:GTEx/v8/Whole_Blood:GTEx/v8/Artery_Aorta:GTEx/v8/Artery_Tibial:GTEx/v8/Brain_Cerebellum:GTEx/v8/Breast_Mammary_Tissue:GTEx/v8/Colon_Transverse:GTEx/v8/Esophagus_Mucosa:GTEx/v8/Esophagus_Muscularis:GTEx/v8/Heart_Atrial_Appendage:GTEx/v8/Liver:GTEx/v8/Lung:GTEx/v8/Nerve_Tibial:GTEx/v8/Pancreas:GTEx/v8/Cells_Cultured_fibroblasts:GTEx/v8/Skin_Not_Sun_Exposed_Suprapubic:GTEx/v8/Spleen:GTEx/v8/Thyroid	+	EP_correlation_cell_type_oneway	4.8776e-15	rs5023077	40
ENSG00000187848	22953	P2RX2	12	133195366	133198972	1	protein_coding	Yes	Yes	Yes	9.6942e-12	NA	7	6.911	169	2.87897e-27	2.46756e-24	eQTLcatalogue/BrainSeq_ge_brain:eQTLcatalogue/TwinsUK_ge_skin:PsychENCODE_eQTLs:BIOSQTL/BIOS_eQTL_geneLevel:BRAINEAC/HIPP:GTEx/v8/Adipose_Visceral_Omentum:GTEx/v8/Adrenal_Gland:GTEx/v8/Artery_Coronary:GTEx/v8/Brain_Anterior_cingulate_cortex_BA24:GTEx/v8/Brain_Cortex:GTEx/v8/Brain_Frontal_Cortex_BA9:GTEx/v8/Colon_Sigmoid:GTEx/v8/Colon_Transverse:GTEx/v8/Esophagus_Gastroesophageal_Junction:GTEx/v8/Esophagus_Muscularis:GTEx/v8/Lung:GTEx/v8/Prostate:GTEx/v8/Skin_Not_Sun_Exposed_Suprapubic:GTEx/v8/Skin_Sun_Exposed_Lower_leg:GTEx/v8/Spleen:GTEx/v8/Stomach:GTEx/v8/Thyroid	-	Promoter_anchored_loops:IMR90	4.8776e-15	rs5023077	40
ENSG00000177084	5426	POLE	12	133200348	133263951	-1	protein_coding	Yes	Yes	Yes	1.00661e-14	-0.321627	8	6.862	251	0	0	eQTLcatalogue/BrainSeq_ge_brain:eQTLcatalogue/GEUVADIS_ge_LCL:eQTLcatalogue/HipSci_ge_iPSC:eQTLcatalogue/TwinsUK_ge_LCL:eQTLcatalogue/TwinsUK_ge_skin:PsychENCODE_eQTLs:eQTLGen_cis_eQTLs:BIOSQTL/BIOS_eQTL_geneLevel:xQTLServer_eQTLs:CMC_SVA_cis:CMC_NoSVA_cis:BRAINEAC/CRBL:BRAINEAC/FCTX:BRAINEAC/HIPP:BRAINEAC/OCTX:BRAINEAC/TCTX:BRAINEAC/aveALL:GTEx/v8/Cells_EBV-transformed_lymphocytes:GTEx/v8/Artery_Aorta:GTEx/v8/Artery_Tibial:GTEx/v8/Brain_Anterior_cingulate_cortex_BA24:GTEx/v8/Brain_Caudate_basal_ganglia:GTEx/v8/Brain_Cerebellar_Hemisphere:GTEx/v8/Brain_Cerebellum:GTEx/v8/Brain_Cortex:GTEx/v8/Brain_Frontal_Cortex_BA9:GTEx/v8/Brain_Nucleus_accumbens_basal_ganglia:GTEx/v8/Colon_Sigmoid:GTEx/v8/Colon_Transverse:GTEx/v8/Esophagus_Muscularis:GTEx/v8/Heart_Atrial_Appendage:GTEx/v8/Muscle_Skeletal:GTEx/v8/Nerve_Tibial:GTEx/v8/Pancreas:GTEx/v8/Cells_Cultured_fibroblasts:GTEx/v8/Skin_Not_Sun_Exposed_Suprapubic:GTEx/v8/Skin_Sun_Exposed_Lower_leg:GTEx/v8/Spleen:GTEx/v8/Thyroid	-	Promoter_anchored_loops:Adult_Cortex:Fetal_Cortex:IMR90:Mesendoderm	4.8776e-15	rs5023077	40
ENSG00000176894	5827	PXMP2	12	133264192	133297276	1	protein_coding	Yes	Yes	Yes	0.0288943	NA	2	1.19	103	4.11837e-16	0	eQTLcatalogue/Fairfax_2014_LPS24:eQTLcatalogue/Fairfax_2014_naive:eQTLcatalogue/GENCORD_ge_LCL:eQTLcatalogue/GEUVADIS_ge_LCL:PsychENCODE_eQTLs:BIOSQTL/BIOS_eQTL_geneLevel:xQTLServer_eQTLs:CMC_SVA_cis:CMC_NoSVA_cis:GTEx/v8/Artery_Tibial:GTEx/v8/Brain_Cerebellar_Hemisphere:GTEx/v8/Brain_Cerebellum:GTEx/v8/Brain_Cortex:GTEx/v8/Brain_Frontal_Cortex_BA9:GTEx/v8/Brain_Putamen_basal_ganglia:GTEx/v8/Colon_Sigmoid:GTEx/v8/Heart_Atrial_Appendage:GTEx/v8/Heart_Left_Ventricle:GTEx/v8/Lung:GTEx/v8/Muscle_Skeletal:GTEx/v8/Nerve_Tibial:GTEx/v8/Cells_Cultured_fibroblasts:GTEx/v8/Skin_Sun_Exposed_Lower_leg	-	Promoter_anchored_loops:Adult_Cortex:Fetal_Cortex:IMR90:Mesendoderm	5.91312e-11	rs5023077	40
ENSG00000256632	NA	NA	12	133264635	133291498	1	protein_coding	Yes	Yes	Yes	NA	NA	1	1.19	6	1.83728e-05	0.0119577	BIOSQTL/BIOS_eQTL_geneLevel	-	Promoter_anchored_loops:Adult_Cortex:Fetal_Cortex:IMR90:Mesendoderm	1.98995e-10	rs5023077	40
ENSG00000247077	192111	PGAM5	12	133287405	133299228	1	protein_coding	Yes	Yes	Yes	0.0352167	0.953873	1	0.739	69	4.8982e-31	0	EyeGEx:eQTLcatalogue/Alasoo_2018_ge_macrophage_IFNg_Salmonella:eQTLcatalogue/Fairfax_2014_IFN24:eQTLcatalogue/GEUVADIS_ge_LCL:eQTLGen_cis_eQTLs:BIOSQTL/BIOS_eQTL_geneLevel:xQTLServer_eQTLs:GTEx/v8/Adipose_Subcutaneous:GTEx/v8/Artery_Aorta:GTEx/v8/Artery_Tibial:GTEx/v8/Esophagus_Mucosa:GTEx/v8/Esophagus_Muscularis:GTEx/v8/Lung:GTEx/v8/Muscle_Skeletal:GTEx/v8/Nerve_Tibial:GTEx/v8/Cells_Cultured_fibroblasts:GTEx/v8/Skin_Sun_Exposed_Lower_leg:GTEx/v8/Testis:GTEx/v8/Thyroid	-	EP_correlation_cell_type_oneway:Mesendoderm:hESC	1.89837e-08	rs5023077	40
ENSG00000176915	23141	ANKLE2	12	133302254	133338474	-1	protein_coding	Yes	Yes	Yes	7.4728e-07	-0.304202	3	1.784	173	4.8941e-23	0	EyeGEx:eQTLcatalogue/CEDAR_neutrophil_CD15:eQTLcatalogue/Fairfax_2014_IFN24:eQTLcatalogue/Fairfax_2014_LPS24:eQTLcatalogue/Fairfax_2014_naive:eQTLcatalogue/GENCORD_ge_fibroblast:eQTLcatalogue/Nedelec_2016_ge_macrophage_naive:PsychENCODE_eQTLs:eQTLGen_cis_eQTLs:BIOSQTL/BIOS_eQTL_geneLevel:CMC_SVA_cis:CMC_NoSVA_cis:GTEx/v8/Adipose_Subcutaneous:GTEx/v8/Adipose_Visceral_Omentum:GTEx/v8/Whole_Blood:GTEx/v8/Artery_Tibial:GTEx/v8/Colon_Transverse:GTEx/v8/Esophagus_Muscularis:GTEx/v8/Heart_Atrial_Appendage:GTEx/v8/Pituitary:GTEx/v8/Cells_Cultured_fibroblasts:GTEx/v8/Skin_Sun_Exposed_Lower_leg	-	IMR90:Mesenchymal_Stem_Cell:Mesendoderm:hESC	8.97515e-12	rs5023077	40
ENSG00000068650	23250	ATP11A	13	113344643	113541482	1	protein_coding	Yes	Yes	Yes	0.967334	1.38482	96	15.54	78	1.01464e-21	0	EyeGEx:eQTLcatalogue/BLUEPRINT_ge_monocyte:eQTLcatalogue/Fairfax_2014_IFN24:eQTLcatalogue/TwinsUK_ge_LCL:eQTLcatalogue/TwinsUK_ge_skin:eQTLGen_cis_eQTLs:BIOSQTL/BIOS_eQTL_geneLevel:CMC_SVA_cis:GTEx/v8/Artery_Aorta:GTEx/v8/Breast_Mammary_Tissue:GTEx/v8/Colon_Transverse:GTEx/v8/Esophagus_Mucosa:GTEx/v8/Esophagus_Muscularis:GTEx/v8/Cells_Cultured_fibroblasts:GTEx/v8/Skin_Not_Sun_Exposed_Suprapubic:GTEx/v8/Skin_Sun_Exposed_Lower_leg:GTEx/v8/Small_Intestine_Terminal_Ileum:GTEx/v8/Spleen:GTEx/v8/Thyroid	-	Promoter_anchored_loops:Adult_Cortex:Fetal_Cortex:Left_Ventricle:Lung:Spleen:IMR90:Mesenchymal_Stem_Cell:Mesendoderm:Trophoblast-like_Cell:hESC	9.57061e-10	rs75898026	41
ENSG00000126217	23263	MCF2L	13	113548692	113754053	1	protein_coding	Yes	Yes	Yes	0.795541	NA	26	11.12	29	1.0584e-07	0.000351604	PsychENCODE_eQTLs:eQTLGen_cis_eQTLs	-	IMR90	9.57061e-10	rs75898026	41
ENSG00000072121	23503	ZFYVE26	14	68194091	68283307	-1	protein_coding	Yes	Yes	Yes	1.03845e-11	-0.270915	2	14.29	20	8.2923e-11	0	eQTLcatalogue/Alasoo_2018_ge_macrophage_IFNg_Salmonella:eQTLcatalogue/Fairfax_2014_naive:eQTLGen_cis_eQTLs:BIOSQTL/BIOS_eQTL_geneLevel:GTEx/v8/Esophagus_Muscularis:GTEx/v8/Muscle_Skeletal	NA	IMR90:Mesenchymal_Stem_Cell:Mesendoderm:hESC	1.82904e-08	rs17105278	42
ENSG00000246223	NA	C14orf64	14	98391947	98444461	-1	protein_coding	Yes	Yes	Yes	NA	NA	5	6.893	63	3.7696e-09	2.59403e-05	eQTLGen_cis_eQTLs:GTEx/v8/Nerve_Tibial	+	Left_Ventricle:Pancreas:Spleen:IMR90:Mesenchymal_Stem_Cell:Mesendoderm:Trophoblast-like_Cell:hESC	9.80395e-06	rs117293456	43
ENSG00000166949	4088	SMAD3	15	67356101	67487533	1	protein_coding	Yes	Yes	Yes	0.868268	-0.0916101	137	22.6	319	4.7227e-65	0	EyeGEx:eQTLcatalogue/CEDAR_T-cell_CD4:eQTLcatalogue/TwinsUK_ge_fat:eQTLGen_cis_eQTLs:eQTLGen_trans_eQTLs:BIOSQTL/BIOS_eQTL_geneLevel:GTEx/v8/Adipose_Subcutaneous:GTEx/v8/Adipose_Visceral_Omentum:GTEx/v8/Artery_Aorta:GTEx/v8/Esophagus_Mucosa:GTEx/v8/Heart_Left_Ventricle:GTEx/v8/Cells_Cultured_fibroblasts:GTEx/v8/Skin_Sun_Exposed_Lower_leg:GTEx/v8/Thyroid	+	Aorta:Left_Ventricle:Liver:Lung:Pancreas:Right_Ventricle:Spleen:GM12878:IMR90:Mesenchymal_Stem_Cell:Mesendoderm:Neural_Progenitor_Cell:Trophoblast-like_Cell:hESC	1.40878e-14	rs17293632;rs35251008;rs71327040;rs17293632:rs17293632;rs35251008:rs35251008	13:45
ENSG00000103591	79719	AAGAB	15	67493371	67547533	-1	protein_coding	Yes	Yes	Yes	0.00810207	0.196795	90	19.8	345	3.2717e-310	0	EyeGEx:eQTLcatalogue/Alasoo_2018_ge_macrophage_IFNg:eQTLcatalogue/BLUEPRINT_ge_neutrophil:eQTLcatalogue/CEDAR_B-cell_CD19:eQTLcatalogue/CEDAR_ileum:eQTLcatalogue/CEDAR_monocyte_CD14:eQTLcatalogue/CEDAR_neutrophil_CD15:eQTLcatalogue/CEDAR_rectum:eQTLcatalogue/CEDAR_T-cell_CD4:eQTLcatalogue/CEDAR_T-cell_CD8:eQTLcatalogue/CEDAR_transverse_colon:eQTLcatalogue/Fairfax_2012_B-cell_CD19:eQTLcatalogue/Fairfax_2014_IFN24:eQTLcatalogue/Fairfax_2014_LPS24:eQTLcatalogue/Fairfax_2014_LPS2:eQTLcatalogue/Fairfax_2014_naive:eQTLcatalogue/Kasela_2017_T-cell_CD4:eQTLcatalogue/Kasela_2017_T-cell_CD8:eQTLcatalogue/Lepik_2017_ge_blood:eQTLcatalogue/Naranbhai_2015_neutrophil_CD16:PsychENCODE_eQTLs:eQTLGen_cis_eQTLs:BIOSQTL/BIOS_eQTL_geneLevel:xQTLServer_eQTLs:CMC_SVA_cis:GTEx/v8/Adipose_Subcutaneous:GTEx/v8/Whole_Blood:GTEx/v8/Artery_Tibial:GTEx/v8/Breast_Mammary_Tissue:GTEx/v8/Esophagus_Mucosa:GTEx/v8/Esophagus_Muscularis:GTEx/v8/Lung:GTEx/v8/Muscle_Skeletal:GTEx/v8/Nerve_Tibial:GTEx/v8/Cells_Cultured_fibroblasts:GTEx/v8/Spleen:GTEx/v8/Stomach:GTEx/v8/Thyroid	+	Adult_Cortex:Fetal_Cortex:Aorta:Left_Ventricle:Liver:Right_Ventricle:Spleen:GM12878:IMR90:Mesenchymal_Stem_Cell:Mesendoderm:Trophoblast-like_Cell:hESC	1.40878e-14	rs35251008;rs17293632;rs17293632:rs35251008:rs17293632	45
ENSG00000103599	64799	IQCH	15	67547138	67794598	1	protein_coding	Yes	Yes	Yes	2.69347e-12	-1.05315	163	21	322	5.18227e-30	1.7656e-24	EyeGEx:eQTLcatalogue/HipSci_ge_iPSC:eQTLcatalogue/Schwartzentruber_2018_ge_sensory_neuron:eQTLcatalogue/TwinsUK_ge_skin:PsychENCODE_eQTLs:DICE/T_CD4_TH2:eQTLGen_cis_eQTLs:BIOSQTL/BIOS_eQTL_geneLevel:CMC_SVA_cis:CMC_NoSVA_cis:GTEx/v8/Adipose_Subcutaneous:GTEx/v8/Adipose_Visceral_Omentum:GTEx/v8/Adrenal_Gland:GTEx/v8/Artery_Aorta:GTEx/v8/Artery_Tibial:GTEx/v8/Brain_Caudate_basal_ganglia:GTEx/v8/Brain_Cortex:GTEx/v8/Brain_Hypothalamus:GTEx/v8/Brain_Substantia_nigra:GTEx/v8/Breast_Mammary_Tissue:GTEx/v8/Colon_Sigmoid:GTEx/v8/Colon_Transverse:GTEx/v8/Esophagus_Mucosa:GTEx/v8/Esophagus_Muscularis:GTEx/v8/Heart_Atrial_Appendage:GTEx/v8/Liver:GTEx/v8/Lung:GTEx/v8/Muscle_Skeletal:GTEx/v8/Nerve_Tibial:GTEx/v8/Ovary:GTEx/v8/Pituitary:GTEx/v8/Prostate:GTEx/v8/Cells_Cultured_fibroblasts:GTEx/v8/Skin_Not_Sun_Exposed_Suprapubic:GTEx/v8/Skin_Sun_Exposed_Lower_leg:GTEx/v8/Spleen:GTEx/v8/Stomach:GTEx/v8/Testis:GTEx/v8/Thyroid:GTEx/v8/Vagina	-	Adult_Cortex:Fetal_Cortex:Aorta:Left_Ventricle:Liver:Right_Ventricle:Spleen:GM12878:IMR90:Mesenchymal_Stem_Cell:Mesendoderm:Trophoblast-like_Cell:hESC	1.40878e-14	rs35251008;rs17293632;rs17293632:rs35251008:rs17293632	45
ENSG00000189227	145853	C15orf61	15	67813406	67819628	1	protein_coding	Yes	Yes	Yes	NA	-0.166716	9	9.46	236	2.4099e-44	0	eQTLcatalogue/Fairfax_2014_IFN24:eQTLGen_cis_eQTLs:GTEx/v8/Adipose_Subcutaneous:GTEx/v8/Artery_Aorta:GTEx/v8/Brain_Cerebellar_Hemisphere:GTEx/v8/Brain_Cerebellum:GTEx/v8/Muscle_Skeletal:GTEx/v8/Pituitary:GTEx/v8/Cells_Cultured_fibroblasts:GTEx/v8/Skin_Not_Sun_Exposed_Suprapubic:GTEx/v8/Skin_Sun_Exposed_Lower_leg:GTEx/v8/Testis	+	Promoter_anchored_loops:Adult_Cortex:Fetal_Cortex:Aorta:Left_Ventricle:Liver:GM12878:IMR90:Mesenchymal_Stem_Cell:Mesendoderm:Neural_Progenitor_Cell:Trophoblast-like_Cell:hESC	5.32096e-10	rs35251008;rs17293632;rs35251008:rs17293632:rs17293632	45
ENSG00000137764	5607	MAP2K5	15	67835047	68099461	1	protein_coding	Yes	Yes	Yes	0.475918	NA	35	19.1	332	3.2717e-310	0	EyeGEx:eQTLcatalogue/Alasoo_2018_ge_macrophage_IFNg:eQTLcatalogue/Alasoo_2018_ge_macrophage_naive:eQTLcatalogue/BLUEPRINT_ge_monocyte:eQTLcatalogue/BLUEPRINT_ge_neutrophil:eQTLcatalogue/BLUEPRINT_ge_T-cell:eQTLcatalogue/BrainSeq_ge_brain:eQTLcatalogue/CEDAR_B-cell_CD19:eQTLcatalogue/CEDAR_neutrophil_CD15:eQTLcatalogue/CEDAR_T-cell_CD4:eQTLcatalogue/CEDAR_T-cell_CD8:eQTLcatalogue/Fairfax_2012_B-cell_CD19:eQTLcatalogue/Fairfax_2014_IFN24:eQTLcatalogue/Fairfax_2014_LPS24:eQTLcatalogue/Fairfax_2014_LPS2:eQTLcatalogue/Fairfax_2014_naive:eQTLcatalogue/GENCORD_ge_T-cell:eQTLcatalogue/HipSci_ge_iPSC:eQTLcatalogue/Lepik_2017_ge_blood:eQTLcatalogue/Nedelec_2016_ge_macrophage_naive:eQTLcatalogue/Quach_2016_ge_monocyte_IAV:eQTLcatalogue/Quach_2016_ge_monocyte_LPS:eQTLcatalogue/Quach_2016_ge_monocyte_naive:eQTLcatalogue/Quach_2016_ge_monocyte_Pam3CSK4:eQTLcatalogue/Quach_2016_ge_monocyte_R848:eQTLcatalogue/TwinsUK_ge_blood:eQTLcatalogue/TwinsUK_ge_fat:eQTLcatalogue/TwinsUK_ge_LCL:PsychENCODE_eQTLs:DICE/B_cell_naive:DICE/Monocyte_classical:DICE/Monocyte_non_classical:DICE/T_CD4_memory_TREG:eQTLGen_cis_eQTLs:BIOSQTL/BIOS_eQTL_geneLevel:xQTLServer_eQTLs:CMC_SVA_cis:CMC_NoSVA_cis:GTEx/v8/Adipose_Subcutaneous:GTEx/v8/Adipose_Visceral_Omentum:GTEx/v8/Whole_Blood:GTEx/v8/Artery_Aorta:GTEx/v8/Artery_Coronary:GTEx/v8/Artery_Tibial:GTEx/v8/Brain_Cerebellum:GTEx/v8/Brain_Cortex:GTEx/v8/Brain_Nucleus_accumbens_basal_ganglia:GTEx/v8/Breast_Mammary_Tissue:GTEx/v8/Colon_Sigmoid:GTEx/v8/Colon_Transverse:GTEx/v8/Esophagus_Gastroesophageal_Junction:GTEx/v8/Esophagus_Muscularis:GTEx/v8/Heart_Atrial_Appendage:GTEx/v8/Heart_Left_Ventricle:GTEx/v8/Lung:GTEx/v8/Muscle_Skeletal:GTEx/v8/Nerve_Tibial:GTEx/v8/Ovary:GTEx/v8/Pituitary:GTEx/v8/Prostate:GTEx/v8/Minor_Salivary_Gland:GTEx/v8/Skin_Not_Sun_Exposed_Suprapubic:GTEx/v8/Skin_Sun_Exposed_Lower_leg:GTEx/v8/Spleen:GTEx/v8/Stomach:GTEx/v8/Thyroid:GTEx/v8/Uterus	-	Fetal_Cortex:Aorta:Left_Ventricle:Liver:GM12878:IMR90:Mesenchymal_Stem_Cell:Mesendoderm:Neural_Progenitor_Cell:Trophoblast-like_Cell:hESC	8.81409e-10	rs35251008;rs17293632;rs35251008:rs17293632:rs17293632	45
ENSG00000188779	390598	SKOR1	15	68112042	68126899	1	protein_coding	Yes	Yes	Yes	NA	-0.128486	7	20.1	224	2.241e-32	0	EyeGEx:eQTLcatalogue/BLUEPRINT_ge_monocyte:eQTLcatalogue/BLUEPRINT_ge_T-cell:eQTLcatalogue/TwinsUK_ge_fat:eQTLcatalogue/TwinsUK_ge_skin:eQTLGen_cis_eQTLs:BIOSQTL/BIOS_eQTL_geneLevel:GTEx/v8/Adipose_Subcutaneous:GTEx/v8/Adipose_Visceral_Omentum:GTEx/v8/Adrenal_Gland:GTEx/v8/Whole_Blood:GTEx/v8/Artery_Aorta:GTEx/v8/Artery_Coronary:GTEx/v8/Artery_Tibial:GTEx/v8/Brain_Caudate_basal_ganglia:GTEx/v8/Brain_Cerebellar_Hemisphere:GTEx/v8/Brain_Cerebellum:GTEx/v8/Brain_Cortex:GTEx/v8/Brain_Frontal_Cortex_BA9:GTEx/v8/Brain_Nucleus_accumbens_basal_ganglia:GTEx/v8/Brain_Putamen_basal_ganglia:GTEx/v8/Breast_Mammary_Tissue:GTEx/v8/Colon_Sigmoid:GTEx/v8/Colon_Transverse:GTEx/v8/Esophagus_Gastroesophageal_Junction:GTEx/v8/Esophagus_Mucosa:GTEx/v8/Esophagus_Muscularis:GTEx/v8/Heart_Atrial_Appendage:GTEx/v8/Heart_Left_Ventricle:GTEx/v8/Liver:GTEx/v8/Lung:GTEx/v8/Muscle_Skeletal:GTEx/v8/Nerve_Tibial:GTEx/v8/Ovary:GTEx/v8/Pancreas:GTEx/v8/Pituitary:GTEx/v8/Prostate:GTEx/v8/Cells_Cultured_fibroblasts:GTEx/v8/Skin_Not_Sun_Exposed_Suprapubic:GTEx/v8/Skin_Sun_Exposed_Lower_leg:GTEx/v8/Spleen:GTEx/v8/Stomach:GTEx/v8/Testis:GTEx/v8/Thyroid:GTEx/v8/Uterus	-	Adult_Cortex:Fetal_Cortex:Aorta:Left_Ventricle:Liver:Pancreas:Spleen:GM12878:IMR90:Mesenchymal_Stem_Cell:Mesendoderm:Neural_Progenitor_Cell:Trophoblast-like_Cell:hESC	1.40878e-14	rs35251008;rs17293632;rs35251008:rs17293632:rs17293632	45
ENSG00000129993	863	CBFA2T3	16	88941266	89043612	-1	protein_coding	Yes	Yes	Yes	0.45444	-1.30126	1	0.462	243	4.2038e-21	0	eQTLcatalogue/Alasoo_2018_ge_macrophage_naive:eQTLcatalogue/CEDAR_B-cell_CD19:eQTLcatalogue/Nedelec_2016_ge_macrophage_naive:eQTLGen_cis_eQTLs:BIOSQTL/BIOS_eQTL_geneLevel:GTEx/v8/Whole_Blood	+	Promoter_anchored_loops:GM12878:IMR90:Mesenchymal_Stem_Cell:Mesendoderm	2.82625e-09	rs117169628	46
