## Supplementary material for "Disentangling the Shared and Differential Genetic Architecture Between COVID-19 and Other Respiratory Disorders: A Multi-Omics Genome-Wide Analysis": B2_Asthma.xlsx (part 15 of 83)

### Sheet: T6.mapping_genes (continued)
Table 6. Gene mapping results based on positional, eQTL and chromatin interaction
ENSG00000176715	197322	ACSF3	16	89154783	89222254	1	protein_coding	Yes	Yes	Yes	1.37226e-15	0.534683	243	14.71	488	7.0943e-43	0	EyeGEx:eQTLcatalogue/Alasoo_2018_ge_macrophage_IFNg:eQTLcatalogue/Alasoo_2018_ge_macrophage_naive:eQTLcatalogue/BLUEPRINT_ge_monocyte:eQTLcatalogue/BLUEPRINT_ge_T-cell:eQTLcatalogue/BrainSeq_ge_brain:eQTLcatalogue/CEDAR_B-cell_CD19:eQTLcatalogue/CEDAR_monocyte_CD14:eQTLcatalogue/CEDAR_rectum:eQTLcatalogue/CEDAR_T-cell_CD4:eQTLcatalogue/CEDAR_T-cell_CD8:eQTLcatalogue/CEDAR_transverse_colon:eQTLcatalogue/Fairfax_2014_IFN24:eQTLcatalogue/Fairfax_2014_LPS24:eQTLcatalogue/GENCORD_ge_fibroblast:eQTLcatalogue/GENCORD_ge_LCL:eQTLcatalogue/GEUVADIS_ge_LCL:eQTLcatalogue/HipSci_ge_iPSC:eQTLcatalogue/Lepik_2017_ge_blood:eQTLcatalogue/Nedelec_2016_ge_macrophage_Listeria:eQTLcatalogue/Nedelec_2016_ge_macrophage_naive:eQTLcatalogue/Quach_2016_ge_monocyte_IAV:eQTLcatalogue/Quach_2016_ge_monocyte_LPS:eQTLcatalogue/Quach_2016_ge_monocyte_naive:eQTLcatalogue/Quach_2016_ge_monocyte_Pam3CSK4:eQTLcatalogue/TwinsUK_ge_fat:eQTLcatalogue/TwinsUK_ge_LCL:PsychENCODE_eQTLs:eQTLGen_cis_eQTLs:BIOSQTL/BIOS_eQTL_geneLevel:xQTLServer_eQTLs:CMC_SVA_cis:CMC_NoSVA_cis:GTEx/v8/Adipose_Subcutaneous:GTEx/v8/Adipose_Visceral_Omentum:GTEx/v8/Adrenal_Gland:GTEx/v8/Cells_EBV-transformed_lymphocytes:GTEx/v8/Whole_Blood:GTEx/v8/Artery_Aorta:GTEx/v8/Artery_Coronary:GTEx/v8/Artery_Tibial:GTEx/v8/Brain_Amygdala:GTEx/v8/Brain_Anterior_cingulate_cortex_BA24:GTEx/v8/Brain_Caudate_basal_ganglia:GTEx/v8/Brain_Cerebellum:GTEx/v8/Brain_Cortex:GTEx/v8/Brain_Frontal_Cortex_BA9:GTEx/v8/Brain_Hippocampus:GTEx/v8/Brain_Hypothalamus:GTEx/v8/Brain_Nucleus_accumbens_basal_ganglia:GTEx/v8/Brain_Putamen_basal_ganglia:GTEx/v8/Brain_Spinal_cord_cervical_c-1:GTEx/v8/Brain_Substantia_nigra:GTEx/v8/Breast_Mammary_Tissue:GTEx/v8/Colon_Sigmoid:GTEx/v8/Colon_Transverse:GTEx/v8/Esophagus_Gastroesophageal_Junction:GTEx/v8/Esophagus_Mucosa:GTEx/v8/Esophagus_Muscularis:GTEx/v8/Heart_Atrial_Appendage:GTEx/v8/Heart_Left_Ventricle:GTEx/v8/Liver:GTEx/v8/Lung:GTEx/v8/Muscle_Skeletal:GTEx/v8/Nerve_Tibial:GTEx/v8/Pancreas:GTEx/v8/Pituitary:GTEx/v8/Prostate:GTEx/v8/Minor_Salivary_Gland:GTEx/v8/Cells_Cultured_fibroblasts:GTEx/v8/Skin_Not_Sun_Exposed_Suprapubic:GTEx/v8/Skin_Sun_Exposed_Lower_leg:GTEx/v8/Spleen:GTEx/v8/Stomach:GTEx/v8/Testis:GTEx/v8/Thyroid	+	Promoter_anchored_loops	5.90456e-12	rs117169628	46
ENSG00000129910	1013	CDH15	16	89238175	89261900	1	protein_coding	Yes	Yes	Yes	5.96232e-12	NA	76	22.7	423	7.33826e-57	2.30149e-47	eQTLcatalogue/GENCORD_ge_fibroblast:eQTLcatalogue/van_de_Bunt_2015_ge_pancreatic_islet:GTEx/v8/Adipose_Subcutaneous:GTEx/v8/Adipose_Visceral_Omentum:GTEx/v8/Artery_Aorta:GTEx/v8/Brain_Cerebellar_Hemisphere:GTEx/v8/Brain_Cerebellum:GTEx/v8/Colon_Sigmoid:GTEx/v8/Colon_Transverse:GTEx/v8/Esophagus_Gastroesophageal_Junction:GTEx/v8/Esophagus_Muscularis:GTEx/v8/Heart_Atrial_Appendage:GTEx/v8/Lung:GTEx/v8/Muscle_Skeletal:GTEx/v8/Nerve_Tibial:GTEx/v8/Ovary:GTEx/v8/Pancreas:GTEx/v8/Pituitary:GTEx/v8/Cells_Cultured_fibroblasts:GTEx/v8/Small_Intestine_Terminal_Ileum:GTEx/v8/Stomach:GTEx/v8/Testis:GTEx/v8/Thyroid	+	Promoter_anchored_loops:Adult_Cortex:Fetal_Cortex:GM12878:IMR90:Mesenchymal_Stem_Cell:Mesendoderm:Trophoblast-like_Cell:hESC	5.90456e-12	rs117169628	46
ENSG00000259803	146429	SLC22A31	16	89262406	89268072	-1	protein_coding	Yes	Yes	Yes	NA	NA	62	22.7	497	3.2717e-310	0	eQTLcatalogue/Alasoo_2018_ge_macrophage_IFNg_Salmonella:eQTLcatalogue/Alasoo_2018_ge_macrophage_IFNg:eQTLcatalogue/Alasoo_2018_ge_macrophage_naive:eQTLcatalogue/Alasoo_2018_ge_macrophage_Salmonella:eQTLcatalogue/BLUEPRINT_ge_T-cell:eQTLcatalogue/GENCORD_ge_fibroblast:eQTLcatalogue/GEUVADIS_ge_LCL:eQTLcatalogue/HipSci_ge_iPSC:eQTLcatalogue/TwinsUK_ge_LCL:eQTLcatalogue/van_de_Bunt_2015_ge_pancreatic_islet:PsychENCODE_eQTLs:eQTLGen_cis_eQTLs:BIOSQTL/BIOS_eQTL_geneLevel:GTEx/v8/Adipose_Subcutaneous:GTEx/v8/Adipose_Visceral_Omentum:GTEx/v8/Adrenal_Gland:GTEx/v8/Cells_EBV-transformed_lymphocytes:GTEx/v8/Whole_Blood:GTEx/v8/Artery_Aorta:GTEx/v8/Artery_Coronary:GTEx/v8/Artery_Tibial:GTEx/v8/Brain_Amygdala:GTEx/v8/Brain_Caudate_basal_ganglia:GTEx/v8/Brain_Cerebellar_Hemisphere:GTEx/v8/Brain_Cerebellum:GTEx/v8/Brain_Cortex:GTEx/v8/Brain_Nucleus_accumbens_basal_ganglia:GTEx/v8/Brain_Putamen_basal_ganglia:GTEx/v8/Breast_Mammary_Tissue:GTEx/v8/Colon_Sigmoid:GTEx/v8/Colon_Transverse:GTEx/v8/Esophagus_Gastroesophageal_Junction:GTEx/v8/Esophagus_Mucosa:GTEx/v8/Esophagus_Muscularis:GTEx/v8/Heart_Atrial_Appendage:GTEx/v8/Heart_Left_Ventricle:GTEx/v8/Liver:GTEx/v8/Lung:GTEx/v8/Nerve_Tibial:GTEx/v8/Ovary:GTEx/v8/Pancreas:GTEx/v8/Pituitary:GTEx/v8/Prostate:GTEx/v8/Minor_Salivary_Gland:GTEx/v8/Cells_Cultured_fibroblasts:GTEx/v8/Skin_Not_Sun_Exposed_Suprapubic:GTEx/v8/Skin_Sun_Exposed_Lower_leg:GTEx/v8/Small_Intestine_Terminal_Ileum:GTEx/v8/Spleen:GTEx/v8/Stomach:GTEx/v8/Thyroid:GTEx/v8/Uterus:GTEx/v8/Vagina	+	Promoter_anchored_loops:IMR90	5.90456e-12	rs117169628	46
ENSG00000170100	197320	ZNF778	16	89284118	89295363	1	protein_coding	Yes	Yes	Yes	1.63414e-15	0.619663	26	11.56	384	4.36567e-66	1.27485e-55	EyeGEx:eQTLcatalogue/BLUEPRINT_ge_neutrophil:eQTLcatalogue/GEUVADIS_ge_LCL:eQTLcatalogue/HipSci_ge_iPSC:eQTLcatalogue/Quach_2016_ge_monocyte_LPS:eQTLcatalogue/Quach_2016_ge_monocyte_Pam3CSK4:eQTLcatalogue/TwinsUK_ge_LCL:BRAINEAC/CRBL:GTEx/v8/Whole_Blood:GTEx/v8/Brain_Cerebellar_Hemisphere:GTEx/v8/Brain_Cerebellum:GTEx/v8/Colon_Transverse:GTEx/v8/Esophagus_Mucosa:GTEx/v8/Liver:GTEx/v8/Lung:GTEx/v8/Pancreas:GTEx/v8/Pituitary:GTEx/v8/Prostate:GTEx/v8/Minor_Salivary_Gland:GTEx/v8/Cells_Cultured_fibroblasts:GTEx/v8/Skin_Not_Sun_Exposed_Suprapubic:GTEx/v8/Stomach:GTEx/v8/Testis:GTEx/v8/Thyroid	+	Adult_Cortex:Fetal_Cortex:GM12878:IMR90:Mesenchymal_Stem_Cell	5.90456e-12	rs117169628	46
ENSG00000167522	29123	ANKRD11	16	89334038	89556969	-1	protein_coding	Yes	Yes	Yes	1	NA	82	5.634	124	7.63152e-23	0	EyeGEx:eQTLcatalogue/BLUEPRINT_ge_monocyte:eQTLGen_cis_eQTLs:BIOSQTL/BIOS_eQTL_geneLevel:GTEx/v8/Whole_Blood	-	Promoter_anchored_loops:Adult_Cortex:Fetal_Cortex:Aorta:Left_Ventricle:Liver:Lung:Pancreas:Psoas:Spleen:GM12878:IMR90:Mesenchymal_Stem_Cell:Mesendoderm:Trophoblast-like_Cell:hESC	5.90456e-12	rs117169628	46
ENSG00000268218	NA	NA	16	89334512	89339452	1	protein_coding	Yes	Yes	Yes	NA	NA	23	4.507	73	1.97902e-08	0.00019042	PsychENCODE_eQTLs:DICE/Monocyte_non_classical:eQTLGen_cis_eQTLs:BIOSQTL/BIOS_eQTL_geneLevel:GTEx/v8/Whole_Blood:GTEx/v8/Brain_Cerebellar_Hemisphere:GTEx/v8/Nerve_Tibial:GTEx/v8/Small_Intestine_Terminal_Ileum:GTEx/v8/Testis:GTEx/v8/Thyroid	-	Promoter_anchored_loops:IMR90:Mesenchymal_Stem_Cell:Mesendoderm:Trophoblast-like_Cell	3.00042e-06	rs117169628	46
ENSG00000197912	101930112	SPG7	16	89557325	89624176	1	protein_coding	Yes	Yes	Yes	1.38467e-18	-0.341443	1	1.349	98	2.43345e-64	0	eQTLcatalogue/BLUEPRINT_ge_monocyte:eQTLcatalogue/CEDAR_ileum:eQTLcatalogue/CEDAR_monocyte_CD14:eQTLcatalogue/CEDAR_rectum:eQTLcatalogue/CEDAR_T-cell_CD4:eQTLcatalogue/CEDAR_T-cell_CD8:eQTLcatalogue/Fairfax_2012_B-cell_CD19:eQTLcatalogue/Fairfax_2014_IFN24:eQTLcatalogue/Fairfax_2014_LPS24:eQTLcatalogue/Fairfax_2014_LPS2:eQTLcatalogue/Fairfax_2014_naive:eQTLcatalogue/Kasela_2017_T-cell_CD4:eQTLcatalogue/Kasela_2017_T-cell_CD8:eQTLcatalogue/Quach_2016_ge_monocyte_IAV:eQTLcatalogue/Quach_2016_ge_monocyte_naive:eQTLcatalogue/Quach_2016_ge_monocyte_Pam3CSK4:PsychENCODE_eQTLs:eQTLGen_cis_eQTLs:BIOSQTL/BIOS_eQTL_geneLevel:CMC_SVA_cis:GTEx/v8/Muscle_Skeletal:GTEx/v8/Pancreas	+	Promoter_anchored_loops:EP_correlation_cell_type_oneway:Adult_Cortex:Fetal_Cortex:Aorta:Left_Ventricle:Liver:Lung:Pancreas:Psoas:Spleen:GM12878:IMR90:Mesenchymal_Stem_Cell:Mesendoderm:Trophoblast-like_Cell:hESC	2.88404e-07	rs117169628	46
ENSG00000067191	782	CACNB1	17	37329709	37353956	-1	protein_coding	Yes	Yes	Yes	0.99396	0.220337	1	7.505	54	2.70233e-06	0.000110689	GTEx/v8/Whole_Blood:GTEx/v8/Artery_Tibial:GTEx/v8/Prostate	-	Adult_Cortex:Fetal_Cortex:IMR90	1.25447e-07	rs3152;rs4794817;rs4795406;rs4794817:rs4795406:rs3152	47
ENSG00000108298	6143	RPL19	17	37356536	37360980	1	protein_coding	Yes	Yes	Yes	0.974448	-0.115488	1	7.505	4	0.000102141	0.011328	GTEx/v8/Adipose_Visceral_Omentum	NA	Adult_Cortex:Fetal_Cortex:IMR90	1.25447e-07	rs3152;rs4794817;rs4794817:rs4795406:rs3152	47
ENSG00000108306	84961	FBXL20	17	37415384	37558776	-1	protein_coding	Yes	Yes	Yes	0.998875	NA	249	20.4	742	5.9564e-55	0	EyeGEx:eQTLcatalogue/BLUEPRINT_ge_neutrophil:eQTLcatalogue/CEDAR_ileum:eQTLcatalogue/Fairfax_2014_IFN24:eQTLcatalogue/Fairfax_2014_LPS24:eQTLcatalogue/Fairfax_2014_LPS2:PsychENCODE_eQTLs:DICE/T_CD4_naive_TREG:eQTLGen_cis_eQTLs:CMC_SVA_cis:CMC_NoSVA_cis:GTEx/v8/Adipose_Subcutaneous:GTEx/v8/Artery_Aorta:GTEx/v8/Artery_Coronary:GTEx/v8/Artery_Tibial:GTEx/v8/Brain_Cerebellum:GTEx/v8/Breast_Mammary_Tissue:GTEx/v8/Colon_Sigmoid:GTEx/v8/Colon_Transverse:GTEx/v8/Esophagus_Gastroesophageal_Junction:GTEx/v8/Esophagus_Mucosa:GTEx/v8/Esophagus_Muscularis:GTEx/v8/Muscle_Skeletal:GTEx/v8/Nerve_Tibial:GTEx/v8/Prostate:GTEx/v8/Cells_Cultured_fibroblasts:GTEx/v8/Skin_Not_Sun_Exposed_Suprapubic:GTEx/v8/Skin_Sun_Exposed_Lower_leg:GTEx/v8/Small_Intestine_Terminal_Ileum:GTEx/v8/Thyroid	+	Left_Ventricle:Liver:GM12878:IMR90:Mesenchymal_Stem_Cell:Mesendoderm:hESC	1.05792e-26	rs4794817;rs4795406;rs3152;rs4794817:rs4795406:rs3152:rs4794817;rs3152:rs4795406;rs4794817:rs4795406	47
ENSG00000125686	5469	MED1	17	37560538	37607539	-1	protein_coding	Yes	Yes	Yes	0.999991	-0.214335	95	20.4	651	1.5459e-73	0	eQTLcatalogue/Lepik_2017_ge_blood:eQTLcatalogue/Nedelec_2016_ge_macrophage_naive:eQTLcatalogue/Quach_2016_ge_monocyte_LPS:eQTLcatalogue/Quach_2016_ge_monocyte_R848:PsychENCODE_eQTLs:eQTLGen_cis_eQTLs:BIOSQTL/BIOS_eQTL_geneLevel:CMC_SVA_cis:GTEx/v8/Adrenal_Gland:GTEx/v8/Cells_Cultured_fibroblasts	-	Adult_Cortex:Fetal_Cortex:Left_Ventricle:Liver:GM12878:IMR90:Mesenchymal_Stem_Cell:Mesendoderm:hESC	1.04334e-27	rs4794817;rs4795406;rs3152;rs4794817:rs4795406:rs4795406;rs3152:rs4795406;rs4794817:rs3152:rs4795406;rs3152:rs4794817;rs3152:rs7209222	47:48
ENSG00000167258	51755	CDK12	17	37617764	37721160	1	protein_coding	Yes	Yes	Yes	0.999992	-1.15631	183	17.88	845	1.7485e-128	0	eQTLcatalogue/BLUEPRINT_ge_T-cell:eQTLcatalogue/CEDAR_monocyte_CD14:eQTLcatalogue/CEDAR_T-cell_CD4:eQTLcatalogue/Fairfax_2014_IFN24:eQTLcatalogue/Fairfax_2014_LPS24:eQTLcatalogue/Fairfax_2014_LPS2:eQTLcatalogue/Fairfax_2014_naive:eQTLcatalogue/Kasela_2017_T-cell_CD4:eQTLcatalogue/Naranbhai_2015_neutrophil_CD16:eQTLGen_cis_eQTLs:CMC_SVA_cis	-	Adult_Cortex:Fetal_Cortex:Left_Ventricle:Liver:GM12878:IMR90:Mesenchymal_Stem_Cell:Mesendoderm:hESC	7.12906e-27	rs4794817;rs3152;rs4795406;rs4794817:rs4795406:rs4795406;rs4794817:rs4795406;rs3152:rs3152:rs4795406;rs3152:rs4794817;rs3152:rs7209222	47:48
ENSG00000131771	84152	PPP1R1B	17	37782993	37792879	1	protein_coding	Yes	Yes	Yes	0.0821063	-0.330362	17	14.12	681	2.24325e-93	0	EyeGEx:PsychENCODE_eQTLs:eQTLGen_cis_eQTLs:BIOSQTL/BIOS_eQTL_geneLevel:GTEx/v8/Adipose_Subcutaneous:GTEx/v8/Esophagus_Mucosa:GTEx/v8/Heart_Atrial_Appendage:GTEx/v8/Nerve_Tibial:GTEx/v8/Skin_Not_Sun_Exposed_Suprapubic:GTEx/v8/Skin_Sun_Exposed_Lower_leg:GTEx/v8/Vagina	-	Fetal_Cortex:Left_Ventricle	7.12906e-27	rs4795406;rs4794817;rs3152;rs3152:rs4795406;rs4794817:rs4795406:rs3152:rs7209222	47:48
ENSG00000131748	10948	STARD3	17	37793318	37819737	1	protein_coding	Yes	Yes	Yes	0.149478	-0.117291	34	32	833	5.2205e-36	0	EyeGEx:eQTLcatalogue/Alasoo_2018_ge_macrophage_IFNg:eQTLcatalogue/BLUEPRINT_ge_monocyte:eQTLcatalogue/BLUEPRINT_ge_T-cell:eQTLcatalogue/CEDAR_monocyte_CD14:eQTLcatalogue/Fairfax_2014_IFN24:eQTLcatalogue/Fairfax_2014_LPS24:eQTLcatalogue/Fairfax_2014_LPS2:eQTLcatalogue/Fairfax_2014_naive:eQTLcatalogue/HipSci_ge_iPSC:eQTLcatalogue/Schwartzentruber_2018_ge_sensory_neuron:eQTLcatalogue/TwinsUK_ge_fat:eQTLGen_cis_eQTLs:BIOSQTL/BIOS_eQTL_geneLevel:CMC_SVA_cis:GTEx/v8/Whole_Blood:GTEx/v8/Heart_Left_Ventricle:GTEx/v8/Nerve_Tibial:GTEx/v8/Pituitary:GTEx/v8/Cells_Cultured_fibroblasts:GTEx/v8/Skin_Sun_Exposed_Lower_leg:GTEx/v8/Stomach	+	EP_correlation_cell_type_oneway:EP_correlation_organ_oneway:Left_Ventricle	1.04334e-27	rs4794817;rs4795406;rs3152;rs3152:rs4795406:rs7209222	47:48
ENSG00000173991	8557	TCAP	17	37820440	37822808	1	protein_coding	Yes	Yes	Yes	0.075771	-0.485443	32	32	626	4.85768e-11	1.95909e-07	EyeGEx:eQTLcatalogue/BLUEPRINT_ge_monocyte:PsychENCODE_eQTLs:DICE/T_CD4_TH17:eQTLGen_cis_eQTLs:BIOSQTL/BIOS_eQTL_geneLevel:CMC_SVA_cis:GTEx/v8/Esophagus_Muscularis:GTEx/v8/Muscle_Skeletal:GTEx/v8/Testis	-	Left_Ventricle:Pancreas:IMR90:Mesenchymal_Stem_Cell:Mesendoderm:Trophoblast-like_Cell:hESC	7.12542e-26	rs4795406;rs4794817;rs3152;rs4794817:rs4794817;rs3152:rs4794817:rs4795406;rs3152:rs3152:rs4795406:rs4795406	47
ENSG00000141744	5409	PNMT	17	37824234	37826728	1	protein_coding	Yes	Yes	Yes	0.00075382	NA	49	32	622	4.37032e-23	0	PsychENCODE_eQTLs:eQTLGen_cis_eQTLs:BIOSQTL/BIOS_eQTL_geneLevel:CMC_SVA_cis:GTEx/v8/Adipose_Subcutaneous:GTEx/v8/Adipose_Visceral_Omentum:GTEx/v8/Whole_Blood:GTEx/v8/Heart_Atrial_Appendage:GTEx/v8/Heart_Left_Ventricle:GTEx/v8/Lung:GTEx/v8/Muscle_Skeletal:GTEx/v8/Nerve_Tibial:GTEx/v8/Skin_Not_Sun_Exposed_Suprapubic:GTEx/v8/Thyroid	-	Left_Ventricle:Pancreas:IMR90:Mesenchymal_Stem_Cell:Mesendoderm:Trophoblast-like_Cell:hESC	7.12542e-26	rs4794817;rs4795406;rs3152;rs4794817:rs4794817;rs3152:rs4794817:rs4795406;rs3152:rs3152:rs4795406:rs4795406	47
ENSG00000161395	93210	PGAP3	17	37827375	37853050	-1	protein_coding	Yes	Yes	Yes	0.0909847	-0.304973	74	17.97	1103	3.2717e-310	0	EyeGEx:eQTLcatalogue/CEDAR_B-cell_CD19:eQTLcatalogue/CEDAR_ileum:eQTLcatalogue/CEDAR_rectum:eQTLcatalogue/CEDAR_T-cell_CD4:eQTLcatalogue/CEDAR_T-cell_CD8:eQTLcatalogue/CEDAR_transverse_colon:eQTLcatalogue/Fairfax_2012_B-cell_CD19:eQTLcatalogue/Fairfax_2014_IFN24:eQTLcatalogue/Fairfax_2014_LPS24:eQTLcatalogue/Fairfax_2014_LPS2:eQTLcatalogue/GENCORD_ge_fibroblast:eQTLcatalogue/GENCORD_ge_T-cell:eQTLcatalogue/HipSci_ge_iPSC:eQTLcatalogue/Lepik_2017_ge_blood:eQTLcatalogue/Nedelec_2016_ge_macrophage_naive:eQTLcatalogue/Quach_2016_ge_monocyte_LPS:eQTLcatalogue/TwinsUK_ge_blood:eQTLcatalogue/TwinsUK_ge_fat:eQTLcatalogue/TwinsUK_ge_skin:PsychENCODE_eQTLs:eQTLGen_cis_eQTLs:BIOSQTL/BIOS_eQTL_geneLevel:CMC_SVA_cis:GTEx/v8/Adipose_Subcutaneous:GTEx/v8/Adipose_Visceral_Omentum:GTEx/v8/Adrenal_Gland:GTEx/v8/Whole_Blood:GTEx/v8/Artery_Aorta:GTEx/v8/Artery_Tibial:GTEx/v8/Brain_Caudate_basal_ganglia:GTEx/v8/Brain_Cerebellum:GTEx/v8/Brain_Hypothalamus:GTEx/v8/Brain_Nucleus_accumbens_basal_ganglia:GTEx/v8/Brain_Putamen_basal_ganglia:GTEx/v8/Brain_Spinal_cord_cervical_c-1:GTEx/v8/Breast_Mammary_Tissue:GTEx/v8/Colon_Sigmoid:GTEx/v8/Colon_Transverse:GTEx/v8/Esophagus_Gastroesophageal_Junction:GTEx/v8/Esophagus_Mucosa:GTEx/v8/Esophagus_Muscularis:GTEx/v8/Heart_Atrial_Appendage:GTEx/v8/Heart_Left_Ventricle:GTEx/v8/Liver:GTEx/v8/Lung:GTEx/v8/Muscle_Skeletal:GTEx/v8/Nerve_Tibial:GTEx/v8/Pancreas:GTEx/v8/Pituitary:GTEx/v8/Prostate:GTEx/v8/Minor_Salivary_Gland:GTEx/v8/Skin_Not_Sun_Exposed_Suprapubic:GTEx/v8/Skin_Sun_Exposed_Lower_leg:GTEx/v8/Small_Intestine_Terminal_Ileum:GTEx/v8/Spleen:GTEx/v8/Stomach:GTEx/v8/Thyroid	-	Left_Ventricle:Liver:Pancreas:Spleen:GM12878:IMR90:Mesenchymal_Stem_Cell:Mesendoderm:Trophoblast-like_Cell:hESC	1.04334e-27	rs4795406;rs4794817;rs3152;rs4794817:rs4795406;rs4794817:rs3152:rs4795406;rs3152:rs4795406:rs4795406;rs3152:rs4794817	47
ENSG00000141736	2064	ERBB2	17	37844167	37886679	1	protein_coding	Yes	Yes	Yes	0.998895	-0.391042	59	23.5	645	3.6755e-16	0	eQTLcatalogue/TwinsUK_ge_skin:PsychENCODE_eQTLs:eQTLGen_cis_eQTLs:BIOSQTL/BIOS_eQTL_geneLevel:GTEx/v8/Esophagus_Mucosa:GTEx/v8/Heart_Atrial_Appendage:GTEx/v8/Nerve_Tibial:GTEx/v8/Cells_Cultured_fibroblasts:GTEx/v8/Skin_Not_Sun_Exposed_Suprapubic:GTEx/v8/Skin_Sun_Exposed_Lower_leg	-	Adult_Cortex:Fetal_Cortex:Left_Ventricle:Liver:Pancreas:Spleen:GM12878:IMR90:Mesenchymal_Stem_Cell:Mesendoderm:Trophoblast-like_Cell:hESC	2.607e-26	rs4795406;rs4794817;rs3152;rs3152:rs4795406;rs4794817:rs4795406:rs3152:rs4795406;rs3152:rs4794817:rs4794817	47
ENSG00000141741	84299	MIEN1	17	37884749	37887040	-1	protein_coding	Yes	Yes	Yes	0.773017	-0.25265	13	23.5	218	4.7082e-16	0	eQTLcatalogue/Lepik_2017_ge_blood:PsychENCODE_eQTLs:eQTLGen_cis_eQTLs:CMC_SVA_cis:GTEx/v8/Muscle_Skeletal:GTEx/v8/Prostate:GTEx/v8/Skin_Not_Sun_Exposed_Suprapubic	-	Adult_Cortex:Fetal_Cortex:GM12878:IMR90:Mesenchymal_Stem_Cell:Mesendoderm:Trophoblast-like_Cell:hESC	1.04334e-27	rs4795406;rs4794817;rs3152;rs4794817:rs4794817;rs3152:rs4795406;rs4794817:rs4795406:rs3152:rs4795406	47
ENSG00000141738	2886	GRB7	17	37894180	37903544	1	protein_coding	Yes	Yes	Yes	0.000820006	0.0322768	16	17.89	106	1.77074e-06	0.00615541	eQTLcatalogue/TwinsUK_ge_LCL:GTEx/v8/Cells_Cultured_fibroblasts:GTEx/v8/Thyroid	-	GM12878:IMR90:Mesenchymal_Stem_Cell:Mesendoderm:Trophoblast-like_Cell:hESC	1.04334e-27	rs4795406;rs4794817;rs3152;rs3152:rs4794817:rs3152:rs4795406:rs4795406;rs4794817:rs4794817;rs3152:rs4795406	47
ENSG00000161405	22806	IKZF3	17	37921198	38020441	-1	protein_coding	Yes	Yes	Yes	0.994922	-0.206896	57	19.78	1026	3.2717e-310	0	eQTLcatalogue/BLUEPRINT_ge_T-cell:eQTLcatalogue/CEDAR_T-cell_CD8:eQTLcatalogue/Fairfax_2012_B-cell_CD19:eQTLcatalogue/Kasela_2017_T-cell_CD4:eQTLcatalogue/Kasela_2017_T-cell_CD8:eQTLcatalogue/Lepik_2017_ge_blood:DICE/T_CD4_naive_TREG:eQTLGen_cis_eQTLs:BIOSQTL/BIOS_eQTL_geneLevel:GTEx/v8/Cells_EBV-transformed_lymphocytes:GTEx/v8/Whole_Blood:GTEx/v8/Skin_Not_Sun_Exposed_Suprapubic:GTEx/v8/Spleen	+	EP_correlation_cell_type_oneway:EP_correlation_organ_oneway:Liver:GM12878:IMR90:Mesenchymal_Stem_Cell:Mesendoderm:Trophoblast-like_Cell:hESC	1.04334e-27	rs4795406;rs4794817;rs3152;rs3152:rs3152:rs4795406:rs4794817:rs4795406;rs4794817:rs4795406	47
ENSG00000186075	124626	ZPBP2	17	38024417	38034149	1	protein_coding	Yes	Yes	Yes	0.000986594	-0.156737	49	18.2	574	5.46204e-24	5.41913e-19	eQTLcatalogue/Fairfax_2012_B-cell_CD19:eQTLcatalogue/GEUVADIS_ge_LCL:eQTLcatalogue/Kasela_2017_T-cell_CD8:eQTLcatalogue/TwinsUK_ge_LCL:DICE/B_cell_naive:BIOSQTL/BIOS_eQTL_geneLevel:GTEx/v8/Prostate:GTEx/v8/Spleen:GTEx/v8/Testis	-	EP_correlation_cell_type_oneway:Liver:GM12878:IMR90:Mesenchymal_Stem_Cell:Mesendoderm:Trophoblast-like_Cell:hESC	1.04334e-27	rs4795406;rs4794817;rs3152;rs3152:rs3152:rs4795406:rs4794817:rs4795406;rs4794817:rs4795406	47
ENSG00000073605	55876	GSDMB	17	38060848	38076107	-1	protein_coding	Yes	Yes	Yes	1.73304e-07	0.288248	68	20.7	1195	3.27167e-310	0	EyeGEx:eQTLcatalogue/BLUEPRINT_ge_T-cell:eQTLcatalogue/CEDAR_B-cell_CD19:eQTLcatalogue/CEDAR_ileum:eQTLcatalogue/CEDAR_rectum:eQTLcatalogue/CEDAR_transverse_colon:eQTLcatalogue/Fairfax_2012_B-cell_CD19:eQTLcatalogue/GENCORD_ge_fibroblast:eQTLcatalogue/GENCORD_ge_LCL:eQTLcatalogue/GENCORD_ge_T-cell:eQTLcatalogue/GEUVADIS_ge_LCL:eQTLcatalogue/Kasela_2017_T-cell_CD4:eQTLcatalogue/Kasela_2017_T-cell_CD8:eQTLcatalogue/Lepik_2017_ge_blood:eQTLcatalogue/Quach_2016_ge_monocyte_IAV:eQTLcatalogue/TwinsUK_ge_blood:eQTLcatalogue/TwinsUK_ge_LCL:eQTLcatalogue/TwinsUK_ge_skin:PsychENCODE_eQTLs:DICE/B_cell_naive:DICE/T_CD4_naive:DICE/T_CD4_naive_activated:DICE/T_CD8_naive:DICE/T_CD8_naive_activated:DICE/NK:DICE/T_CD4_TFH:DICE/T_CD4_TH1:DICE/T_CD4_TH17:DICE/T_CD4_TH1_17:DICE/T_CD4_TH2:DICE/T_CD4_memory_TREG:DICE/T_CD4_naive_TREG:eQTLGen_cis_eQTLs:BIOSQTL/BIOS_eQTL_geneLevel:xQTLServer_eQTLs:CMC_SVA_cis:CMC_NoSVA_cis:GTEx/v8/Adipose_Subcutaneous:GTEx/v8/Adipose_Visceral_Omentum:GTEx/v8/Adrenal_Gland:GTEx/v8/Cells_EBV-transformed_lymphocytes:GTEx/v8/Whole_Blood:GTEx/v8/Artery_Aorta:GTEx/v8/Artery_Tibial:GTEx/v8/Brain_Caudate_basal_ganglia:GTEx/v8/Brain_Cerebellar_Hemisphere:GTEx/v8/Brain_Cerebellum:GTEx/v8/Brain_Cortex:GTEx/v8/Brain_Nucleus_accumbens_basal_ganglia:GTEx/v8/Brain_Putamen_basal_ganglia:GTEx/v8/Breast_Mammary_Tissue:GTEx/v8/Colon_Sigmoid:GTEx/v8/Colon_Transverse:GTEx/v8/Esophagus_Mucosa:GTEx/v8/Esophagus_Muscularis:GTEx/v8/Heart_Atrial_Appendage:GTEx/v8/Lung:GTEx/v8/Nerve_Tibial:GTEx/v8/Ovary:GTEx/v8/Cells_Cultured_fibroblasts:GTEx/v8/Skin_Not_Sun_Exposed_Suprapubic:GTEx/v8/Skin_Sun_Exposed_Lower_leg:GTEx/v8/Small_Intestine_Terminal_Ileum:GTEx/v8/Spleen:GTEx/v8/Stomach:GTEx/v8/Thyroid	+	Promoter_anchored_loops:Left_Ventricle:GM12878:IMR90:Mesenchymal_Stem_Cell:Mesendoderm:Trophoblast-like_Cell:hESC	1.04334e-27	rs4795406;rs4794817;rs3152;rs4794817:rs4794817;rs3152:rs4795406:rs4795406;rs4794817:rs4795406;rs3152:rs7209222:rs4795406;rs3152:rs3152	47:48
ENSG00000172057	94103	ORMDL3	17	38077294	38083854	-1	protein_coding	Yes	Yes	Yes	0.721819	-0.557735	61	20.7	1189	3.27167e-310	0	EyeGEx:eQTLcatalogue/BLUEPRINT_ge_monocyte:eQTLcatalogue/BLUEPRINT_ge_T-cell:eQTLcatalogue/CEDAR_B-cell_CD19:eQTLcatalogue/CEDAR_T-cell_CD4:eQTLcatalogue/CEDAR_T-cell_CD8:eQTLcatalogue/Fairfax_2012_B-cell_CD19:eQTLcatalogue/GENCORD_ge_fibroblast:eQTLcatalogue/GENCORD_ge_LCL:eQTLcatalogue/GENCORD_ge_T-cell:eQTLcatalogue/GEUVADIS_ge_LCL:eQTLcatalogue/Kasela_2017_T-cell_CD4:eQTLcatalogue/Kasela_2017_T-cell_CD8:eQTLcatalogue/Lepik_2017_ge_blood:eQTLcatalogue/Quach_2016_ge_monocyte_IAV:eQTLcatalogue/Quach_2016_ge_monocyte_naive:eQTLcatalogue/Quach_2016_ge_monocyte_R848:eQTLcatalogue/TwinsUK_ge_blood:eQTLcatalogue/TwinsUK_ge_fat:eQTLcatalogue/TwinsUK_ge_LCL:eQTLcatalogue/TwinsUK_ge_skin:PsychENCODE_eQTLs:scRNA_eQTLs/PBMC:DICE/B_cell_naive:DICE/T_CD4_naive:DICE/T_CD4_naive_activated:DICE/T_CD8_naive:DICE/T_CD8_naive_activated:DICE/NK:DICE/T_CD4_TFH:DICE/T_CD4_TH1:DICE/T_CD4_TH17:DICE/T_CD4_TH1_17:DICE/T_CD4_TH2:DICE/T_CD4_memory_TREG:DICE/T_CD4_naive_TREG:eQTLGen_cis_eQTLs:BIOSQTL/BIOS_eQTL_geneLevel:xQTLServer_eQTLs:CMC_SVA_cis:CMC_NoSVA_cis:BRAINEAC/MEDU:GTEx/v8/Adipose_Subcutaneous:GTEx/v8/Adipose_Visceral_Omentum:GTEx/v8/Adrenal_Gland:GTEx/v8/Cells_EBV-transformed_lymphocytes:GTEx/v8/Whole_Blood:GTEx/v8/Artery_Aorta:GTEx/v8/Artery_Tibial:GTEx/v8/Brain_Cortex:GTEx/v8/Brain_Frontal_Cortex_BA9:GTEx/v8/Breast_Mammary_Tissue:GTEx/v8/Esophagus_Mucosa:GTEx/v8/Esophagus_Muscularis:GTEx/v8/Lung:GTEx/v8/Nerve_Tibial:GTEx/v8/Ovary:GTEx/v8/Cells_Cultured_fibroblasts:GTEx/v8/Skin_Not_Sun_Exposed_Suprapubic:GTEx/v8/Skin_Sun_Exposed_Lower_leg:GTEx/v8/Small_Intestine_Terminal_Ileum:GTEx/v8/Spleen:GTEx/v8/Thyroid	+	Adult_Cortex:Fetal_Cortex:IMR90:Mesendoderm	1.04334e-27	rs4795406;rs4794817;rs3152;rs4794817:rs4794817;rs3152:rs4794817:rs4795406;rs3152:rs4795406:rs3152:rs4795406	47
ENSG00000204913	100505591	LRRC3C	17	38097727	38101000	1	protein_coding	Yes	Yes	Yes	NA	0.0631162	64	12.61	108	4.78004e-12	3.21012e-08	PsychENCODE_eQTLs:GTEx/v8/Skin_Sun_Exposed_Lower_leg:GTEx/v8/Testis	+	Promoter_anchored_loops:IMR90:Mesendoderm	1.04334e-27	rs4795406;rs4794817;rs3152;rs3152:rs4795406;rs3152:rs4795406:rs4795406;rs4794817:rs4794817:rs3152	47
ENSG00000167914	284110	GSDMA	17	38119226	38134019	1	protein_coding	Yes	Yes	Yes	7.6136e-13	0.516311	133	21.9	927	3.2717e-310	0	eQTLcatalogue/Alasoo_2018_ge_macrophage_IFNg:eQTLcatalogue/Alasoo_2018_ge_macrophage_naive:eQTLcatalogue/Alasoo_2018_ge_macrophage_Salmonella:eQTLcatalogue/BLUEPRINT_ge_T-cell:eQTLcatalogue/CEDAR_T-cell_CD4:eQTLcatalogue/CEDAR_T-cell_CD8:eQTLcatalogue/Fairfax_2014_IFN24:eQTLcatalogue/Fairfax_2014_LPS24:eQTLcatalogue/Fairfax_2014_LPS2:eQTLcatalogue/GENCORD_ge_fibroblast:eQTLcatalogue/GENCORD_ge_T-cell:eQTLcatalogue/Lepik_2017_ge_blood:eQTLcatalogue/Nedelec_2016_ge_macrophage_Listeria:eQTLcatalogue/Nedelec_2016_ge_macrophage_naive:eQTLcatalogue/Nedelec_2016_ge_macrophage_Salmonella:eQTLcatalogue/TwinsUK_ge_blood:eQTLcatalogue/TwinsUK_ge_fat:PsychENCODE_eQTLs:DICE/T_CD4_naive:DICE/T_CD8_naive:DICE/T_CD8_naive_activated:DICE/NK:DICE/T_CD4_TFH:DICE/T_CD4_TH1:DICE/T_CD4_TH17:DICE/T_CD4_TH1_17:DICE/T_CD4_TH2:DICE/T_CD4_memory_TREG:DICE/T_CD4_naive_TREG:eQTLGen_cis_eQTLs:BIOSQTL/BIOS_eQTL_geneLevel:GTEx/v8/Adipose_Subcutaneous:GTEx/v8/Adipose_Visceral_Omentum:GTEx/v8/Adrenal_Gland:GTEx/v8/Whole_Blood:GTEx/v8/Artery_Aorta:GTEx/v8/Artery_Coronary:GTEx/v8/Artery_Tibial:GTEx/v8/Brain_Hippocampus:GTEx/v8/Brain_Hypothalamus:GTEx/v8/Brain_Spinal_cord_cervical_c-1:GTEx/v8/Brain_Substantia_nigra:GTEx/v8/Breast_Mammary_Tissue:GTEx/v8/Colon_Sigmoid:GTEx/v8/Colon_Transverse:GTEx/v8/Esophagus_Gastroesophageal_Junction:GTEx/v8/Esophagus_Mucosa:GTEx/v8/Esophagus_Muscularis:GTEx/v8/Heart_Atrial_Appendage:GTEx/v8/Heart_Left_Ventricle:GTEx/v8/Kidney_Cortex:GTEx/v8/Liver:GTEx/v8/Lung:GTEx/v8/Muscle_Skeletal:GTEx/v8/Nerve_Tibial:GTEx/v8/Ovary:GTEx/v8/Pancreas:GTEx/v8/Prostate:GTEx/v8/Minor_Salivary_Gland:GTEx/v8/Cells_Cultured_fibroblasts:GTEx/v8/Skin_Not_Sun_Exposed_Suprapubic:GTEx/v8/Skin_Sun_Exposed_Lower_leg:GTEx/v8/Small_Intestine_Terminal_Ileum:GTEx/v8/Spleen:GTEx/v8/Stomach:GTEx/v8/Testis:GTEx/v8/Thyroid	+	Promoter_anchored_loops:Adult_Cortex:Fetal_Cortex:IMR90:Mesendoderm	1.04334e-27	rs4795406;rs3152;rs4794817;rs4795406:rs4795406;rs4794817:rs4794817:rs4795406;rs3152:rs3152:rs4795406;rs3152:rs4794817	47
ENSG00000108344	5709	PSMD3	17	38137050	38154213	1	protein_coding	Yes	Yes	Yes	0.999288	-0.18395	113	19.59	814	1.6159e-55	0	eQTLcatalogue/Alasoo_2018_ge_macrophage_naive:eQTLcatalogue/BLUEPRINT_ge_monocyte:eQTLcatalogue/Fairfax_2014_LPS24:eQTLcatalogue/Fairfax_2014_naive:eQTLcatalogue/GENCORD_ge_fibroblast:eQTLcatalogue/Lepik_2017_ge_blood:eQTLcatalogue/Nedelec_2016_ge_macrophage_naive:eQTLcatalogue/Quach_2016_ge_monocyte_IAV:eQTLcatalogue/Quach_2016_ge_monocyte_naive:eQTLcatalogue/TwinsUK_ge_LCL:PsychENCODE_eQTLs:eQTLGen_cis_eQTLs:BIOSQTL/BIOS_eQTL_geneLevel:GTEx/v8/Whole_Blood:GTEx/v8/Artery_Aorta:GTEx/v8/Artery_Tibial:GTEx/v8/Brain_Cerebellar_Hemisphere:GTEx/v8/Brain_Cerebellum:GTEx/v8/Esophagus_Mucosa:GTEx/v8/Lung:GTEx/v8/Muscle_Skeletal:GTEx/v8/Nerve_Tibial:GTEx/v8/Cells_Cultured_fibroblasts:GTEx/v8/Skin_Not_Sun_Exposed_Suprapubic:GTEx/v8/Skin_Sun_Exposed_Lower_leg:GTEx/v8/Spleen:GTEx/v8/Testis:GTEx/v8/Thyroid	-	Promoter_anchored_loops:Adult_Cortex:Fetal_Cortex:Left_Ventricle:Liver:Right_Ventricle:Spleen:GM12878:IMR90:Mesenchymal_Stem_Cell:Mesendoderm:Trophoblast-like_Cell:hESC	1.04334e-27	rs4795406;rs4794817;rs3152;rs4795406:rs3152:rs4795406;rs3152:rs4795406;rs4794817:rs4795406;rs3152:rs4794817;rs3152:rs4794817:rs7209222	47:48
ENSG00000108342	1440	CSF3	17	38171614	38174066	1	protein_coding	Yes	Yes	Yes	0.480556	0.254419	74	18.11	334	1.333e-10	7.88092e-07	GTEx/v8/Adipose_Subcutaneous:GTEx/v8/Nerve_Tibial:GTEx/v8/Skin_Sun_Exposed_Lower_leg:GTEx/v8/Spleen:GTEx/v8/Thyroid	-	Promoter_anchored_loops:EP_correlation_cell_type_oneway:IMR90:Mesenchymal_Stem_Cell	3.02286e-24	rs4795406;rs3152;rs4794817;rs4794817:rs4794817;rs3152:rs4795406:rs3152	47
ENSG00000008838	102466757	MED24	17	38175350	38217468	-1	protein_coding	Yes	Yes	Yes	8.98959e-09	1.2872	104	18.11	650	1.22777e-97	0	eQTLcatalogue/BLUEPRINT_ge_T-cell:eQTLcatalogue/BrainSeq_ge_brain:eQTLcatalogue/Fairfax_2014_LPS2:eQTLcatalogue/Fairfax_2014_naive:eQTLcatalogue/GENCORD_ge_fibroblast:eQTLcatalogue/GEUVADIS_ge_LCL:eQTLcatalogue/HipSci_ge_iPSC:eQTLcatalogue/Lepik_2017_ge_blood:eQTLcatalogue/Nedelec_2016_ge_macrophage_Listeria:eQTLcatalogue/Nedelec_2016_ge_macrophage_naive:eQTLcatalogue/Nedelec_2016_ge_macrophage_Salmonella:eQTLcatalogue/Schwartzentruber_2018_ge_sensory_neuron:eQTLcatalogue/TwinsUK_ge_blood:eQTLcatalogue/TwinsUK_ge_fat:eQTLcatalogue/TwinsUK_ge_LCL:eQTLcatalogue/TwinsUK_ge_skin:PsychENCODE_eQTLs:eQTLGen_cis_eQTLs:BIOSQTL/BIOS_eQTL_geneLevel:CMC_SVA_cis:CMC_NoSVA_cis:BRAINEAC/OCTX:GTEx/v8/Adipose_Subcutaneous:GTEx/v8/Adipose_Visceral_Omentum:GTEx/v8/Adrenal_Gland:GTEx/v8/Cells_EBV-transformed_lymphocytes:GTEx/v8/Whole_Blood:GTEx/v8/Artery_Aorta:GTEx/v8/Artery_Coronary:GTEx/v8/Artery_Tibial:GTEx/v8/Brain_Anterior_cingulate_cortex_BA24:GTEx/v8/Brain_Caudate_basal_ganglia:GTEx/v8/Brain_Cerebellum:GTEx/v8/Brain_Cortex:GTEx/v8/Brain_Frontal_Cortex_BA9:GTEx/v8/Brain_Hippocampus:GTEx/v8/Brain_Hypothalamus:GTEx/v8/Brain_Nucleus_accumbens_basal_ganglia:GTEx/v8/Breast_Mammary_Tissue:GTEx/v8/Colon_Sigmoid:GTEx/v8/Colon_Transverse:GTEx/v8/Esophagus_Gastroesophageal_Junction:GTEx/v8/Esophagus_Mucosa:GTEx/v8/Esophagus_Muscularis:GTEx/v8/Heart_Atrial_Appendage:GTEx/v8/Heart_Left_Ventricle:GTEx/v8/Liver:GTEx/v8/Lung:GTEx/v8/Muscle_Skeletal:GTEx/v8/Nerve_Tibial:GTEx/v8/Ovary:GTEx/v8/Pancreas:GTEx/v8/Pituitary:GTEx/v8/Prostate:GTEx/v8/Cells_Cultured_fibroblasts:GTEx/v8/Skin_Not_Sun_Exposed_Suprapubic:GTEx/v8/Skin_Sun_Exposed_Lower_leg:GTEx/v8/Small_Intestine_Terminal_Ileum:GTEx/v8/Spleen:GTEx/v8/Stomach:GTEx/v8/Testis:GTEx/v8/Thyroid:GTEx/v8/Uterus:GTEx/v8/Vagina	+	Adult_Cortex:Fetal_Cortex:Hippocampus:Left_Ventricle:Liver:Lung:Pancreas:Right_Ventricle:Spleen:GM12878:IMR90:Mesenchymal_Stem_Cell:Mesendoderm:Trophoblast-like_Cell:hESC	1.04334e-27	rs4795406;rs4794817;rs3152;rs3152:rs4795406;rs4794817:rs4795406:rs3152:rs4794817:rs4794817	47
ENSG00000126351	7067	THRA	17	38214543	38250120	1	protein_coding	Yes	Yes	Yes	0.167007	NA	27	16.75	172	3.4047e-54	0	eQTLcatalogue/Lepik_2017_ge_blood:DICE/T_CD4_TFH:eQTLGen_cis_eQTLs:BIOSQTL/BIOS_eQTL_geneLevel:GTEx/v8/Brain_Anterior_cingulate_cortex_BA24:GTEx/v8/Esophagus_Gastroesophageal_Junction	-	Adult_Cortex:Fetal_Cortex:Hippocampus:Left_Ventricle:Liver:Lung:Pancreas:Right_Ventricle:Spleen:GM12878:IMR90:Mesenchymal_Stem_Cell:Mesendoderm:Trophoblast-like_Cell:hESC	7.12542e-26	rs4795406;rs4794817;rs3152;rs3152:rs4795406;rs4794817:rs4795406:rs3152:rs4794817:rs4794817	47
ENSG00000188895	339287	MSL1	17	38278551	38293042	1	protein_coding	Yes	Yes	Yes	0.984497	NA	1	10.89	344	3.20031e-19	0	EyeGEx:eQTLcatalogue/BLUEPRINT_ge_T-cell:PsychENCODE_eQTLs:eQTLGen_cis_eQTLs:BIOSQTL/BIOS_eQTL_geneLevel:GTEx/v8/Adipose_Subcutaneous:GTEx/v8/Adipose_Visceral_Omentum:GTEx/v8/Adrenal_Gland:GTEx/v8/Artery_Aorta:GTEx/v8/Artery_Tibial:GTEx/v8/Brain_Amygdala:GTEx/v8/Brain_Anterior_cingulate_cortex_BA24:GTEx/v8/Brain_Caudate_basal_ganglia:GTEx/v8/Brain_Cerebellar_Hemisphere:GTEx/v8/Brain_Cerebellum:GTEx/v8/Brain_Cortex:GTEx/v8/Brain_Frontal_Cortex_BA9:GTEx/v8/Brain_Hypothalamus:GTEx/v8/Brain_Nucleus_accumbens_basal_ganglia:GTEx/v8/Brain_Putamen_basal_ganglia:GTEx/v8/Breast_Mammary_Tissue:GTEx/v8/Colon_Sigmoid:GTEx/v8/Colon_Transverse:GTEx/v8/Esophagus_Mucosa:GTEx/v8/Esophagus_Muscularis:GTEx/v8/Heart_Atrial_Appendage:GTEx/v8/Heart_Left_Ventricle:GTEx/v8/Lung:GTEx/v8/Muscle_Skeletal:GTEx/v8/Nerve_Tibial:GTEx/v8/Pancreas:GTEx/v8/Pituitary:GTEx/v8/Prostate:GTEx/v8/Cells_Cultured_fibroblasts:GTEx/v8/Skin_Not_Sun_Exposed_Suprapubic:GTEx/v8/Skin_Sun_Exposed_Lower_leg:GTEx/v8/Spleen:GTEx/v8/Stomach:GTEx/v8/Testis:GTEx/v8/Thyroid	+	Promoter_anchored_loops:Aorta:Dorsolateral_Prefrontal_Cortex:Hippocampus:Left_Ventricle:Liver:Lung:Pancreas:Psoas:Right_Ventricle:Spleen:GM12878:IMR90:Mesenchymal_Stem_Cell:Mesendoderm:Neural_Progenitor_Cell:Trophoblast-like_Cell:hESC	1.04334e-27	rs4795406;rs4794817;rs3152;rs4795406:rs3152:rs4795406;rs4794817:rs4795406;rs3152:rs4794817:rs4795406	47
ENSG00000108349	102466986	CASC3	17	38296571	38328436	1	protein_coding	Yes	Yes	Yes	0.913675	-0.751378	2	10.89	240	5.6462e-21	0	PsychENCODE_eQTLs:eQTLGen_cis_eQTLs:BIOSQTL/BIOS_eQTL_geneLevel:CMC_SVA_cis:CMC_NoSVA_cis:GTEx/v8/Adipose_Subcutaneous:GTEx/v8/Whole_Blood:GTEx/v8/Breast_Mammary_Tissue:GTEx/v8/Cells_Cultured_fibroblasts	-	EP_correlation_cell_type_oneway:IMR90:Mesenchymal_Stem_Cell:hESC	1.05792e-26	rs4795406;rs3152;rs4794817;rs3152:rs3152:rs4795406:rs4795406;rs4794817:rs4795406;rs3152:rs4794817	47
ENSG00000108352	51195	RAPGEFL1	17	38333263	38351908	1	protein_coding	Yes	Yes	Yes	0.874146	-0.201649	1	0.562	82	9.6654e-23	0	EyeGEx:eQTLcatalogue/GEUVADIS_ge_LCL:PsychENCODE_eQTLs:eQTLGen_cis_eQTLs:GTEx/v8/Adipose_Subcutaneous:GTEx/v8/Whole_Blood:GTEx/v8/Brain_Cortex:GTEx/v8/Brain_Frontal_Cortex_BA9:GTEx/v8/Esophagus_Muscularis:GTEx/v8/Cells_Cultured_fibroblasts:GTEx/v8/Thyroid	+	Adult_Cortex:Fetal_Cortex:Hippocampus:Left_Ventricle:Liver:Lung:Pancreas:Right_Ventricle:Spleen:GM12878:IMR90:Mesenchymal_Stem_Cell:Mesendoderm:Trophoblast-like_Cell:hESC	7.12542e-26	rs4795406;rs3152;rs4794817;rs4795406:rs4795406;rs4794817:rs4795406;rs3152:rs4794817:rs3152:rs4795406;rs3152:rs7209222	47:48
ENSG00000171475	147179	WIPF2	17	38375556	38440388	1	protein_coding	Yes	Yes	Yes	0.36673	-2.77581	3	13.56	2	0.000142295	0.0134617	GTEx/v8/Cells_Cultured_fibroblasts	+	Liver:GM12878:IMR90:Mesenchymal_Stem_Cell:Mesendoderm:Trophoblast-like_Cell:hESC	7.12542e-26	rs4795406;rs3152;rs4795406:rs3152:rs4795406;rs4794817:rs4795406;rs3152:rs4794817	47
ENSG00000131759	5914	RARA	17	38465444	38513094	1	protein_coding	Yes	Yes	Yes	0.934197	-0.594815	1	16.33	5	3.84912e-06	0.0192456	eQTLcatalogue/CEDAR_neutrophil_CD15:eQTLGen_cis_eQTLs	+	Promoter_anchored_loops:Adult_Cortex:Fetal_Cortex:Aorta:Bladder:Dorsolateral_Prefrontal_Cortex:Hippocampus:Left_Ventricle:Liver:Pancreas:Right_Ventricle:Spleen:GM12878:IMR90:Mesenchymal_Stem_Cell:Mesendoderm:Trophoblast-like_Cell:hESC	7.12542e-26	rs4795406;rs4794817;rs3152;rs4795406:rs3152:rs7209222:rs4795406;rs4794817:rs4795406;rs3152:rs4794817	47:48
ENSG00000131747	7153	TOP2A	17	38544768	38574202	-1	protein_coding	Yes	Yes	Yes	0.996224	-0.398755	1	2.7	9	7.48717e-05	0.0377358	GTEx/v8/Adipose_Visceral_Omentum	-	Adult_Cortex:Fetal_Cortex:Left_Ventricle:GM12878:IMR90:Mesenchymal_Stem_Cell:Mesendoderm:Trophoblast-like_Cell:hESC	7.12542e-26	rs4795406;rs4795406:rs3152:rs4794817:rs4794817;rs3152:rs4795406;rs4794817:rs4795406;rs3152:rs7209222	47:48
ENSG00000141756	60681	FKBP10	17	39968932	39979465	1	protein_coding	Yes	Yes	Yes	0.000807425	-0.0785425	1	1.822	21	8.10659e-06	0.00269391	DICE/T_CD4_naive:GTEx/v8/Adipose_Visceral_Omentum	+	Promoter_anchored_loops:Adult_Cortex:Fetal_Cortex	1.54994e-13	rs7209222;rs7209222:rs4795406	47:48
ENSG00000168259	7266	DNAJC7	17	40128451	40173394	-1	protein_coding	Yes	Yes	Yes	0.999728	-0.584279	1	8.498	1	4.07343e-06	0.00291476	BIOSQTL/BIOS_eQTL_geneLevel	-	Promoter_anchored_loops:Adult_Cortex:Aorta:Left_Ventricle:Liver:Spleen:GM12878:IMR90:Mesenchymal_Stem_Cell:Mesendoderm:Neural_Progenitor_Cell:Trophoblast-like_Cell:hESC	2.15695e-08	rs7209222;rs7209222:rs4795406	47:48
ENSG00000168256	28511	NKIRAS2	17	40163400	40177659	1	protein_coding	Yes	Yes	Yes	0.0633095	-1.65873	1	8.498	1	4.9054e-06	0.024527	eQTLcatalogue/Quach_2016_ge_monocyte_Pam3CSK4	NA	Adult_Cortex:Fetal_Cortex:Aorta:Left_Ventricle:Liver:Spleen:GM12878:IMR90:Mesenchymal_Stem_Cell:Mesendoderm:Neural_Progenitor_Cell:Trophoblast-like_Cell:hESC	2.15695e-08	rs7209222;rs7209222:rs4795406	47:48
ENSG00000187595	201181	ZNF385C	17	40177594	40217383	-1	protein_coding	Yes	Yes	Yes	NA	NA	2	8.498	34	4.9823e-20	0	eQTLcatalogue/BrainSeq_ge_brain:eQTLGen_cis_eQTLs:BIOSQTL/BIOS_eQTL_geneLevel:BRAINEAC/FCTX:BRAINEAC/aveALL:GTEx/v8/Artery_Aorta:GTEx/v8/Breast_Mammary_Tissue:GTEx/v8/Liver:GTEx/v8/Pancreas	NA	Promoter_anchored_loops:IMR90:Mesenchymal_Stem_Cell	6.60577e-08	rs7209222	48
ENSG00000108771	79132	DHX58	17	40253422	40264751	-1	protein_coding	Yes	Yes	Yes	7.28555e-08	0.278801	1	0.039	187	1.9812e-47	0	eQTLcatalogue/Fairfax_2014_IFN24:eQTLcatalogue/GENCORD_ge_LCL:eQTLcatalogue/GEUVADIS_ge_LCL:eQTLcatalogue/TwinsUK_ge_LCL:eQTLcatalogue/TwinsUK_ge_skin:PsychENCODE_eQTLs:eQTLGen_cis_eQTLs:BIOSQTL/BIOS_eQTL_geneLevel:CMC_SVA_cis:GTEx/v8/Adipose_Subcutaneous:GTEx/v8/Adipose_Visceral_Omentum:GTEx/v8/Adrenal_Gland:GTEx/v8/Cells_EBV-transformed_lymphocytes:GTEx/v8/Whole_Blood:GTEx/v8/Artery_Aorta:GTEx/v8/Artery_Tibial:GTEx/v8/Brain_Cerebellar_Hemisphere:GTEx/v8/Breast_Mammary_Tissue:GTEx/v8/Colon_Sigmoid:GTEx/v8/Colon_Transverse:GTEx/v8/Esophagus_Gastroesophageal_Junction:GTEx/v8/Esophagus_Mucosa:GTEx/v8/Esophagus_Muscularis:GTEx/v8/Heart_Atrial_Appendage:GTEx/v8/Lung:GTEx/v8/Muscle_Skeletal:GTEx/v8/Nerve_Tibial:GTEx/v8/Pancreas:GTEx/v8/Pituitary:GTEx/v8/Prostate:GTEx/v8/Cells_Cultured_fibroblasts:GTEx/v8/Skin_Not_Sun_Exposed_Suprapubic:GTEx/v8/Skin_Sun_Exposed_Lower_leg:GTEx/v8/Small_Intestine_Terminal_Ileum:GTEx/v8/Spleen:GTEx/v8/Stomach:GTEx/v8/Testis:GTEx/v8/Thyroid	+	EP_correlation_cell_type_oneway:EP_correlation_organ_oneway:Aorta:Left_Ventricle:Liver:Pancreas:Spleen:GM12878:IMR90:Mesenchymal_Stem_Cell:Mesendoderm:Neural_Progenitor_Cell:Trophoblast-like_Cell:hESC	2.15695e-08	rs7209222	48
ENSG00000108773	2648	KAT2A	17	40265126	40273376	-1	protein_coding	Yes	Yes	Yes	0.408332	-0.658677	1	0.039	1	8.76735e-09	1.76856e-05	BIOSQTL/BIOS_eQTL_geneLevel:GTEx/v8/Skin_Sun_Exposed_Lower_leg	NA	Promoter_anchored_loops:Adult_Cortex:Fetal_Cortex:Aorta:Left_Ventricle:Liver:Pancreas:Spleen:GM12878:IMR90:Mesenchymal_Stem_Cell:Mesendoderm:Neural_Progenitor_Cell:Trophoblast-like_Cell:hESC	2.15695e-08	rs7209222	48
ENSG00000267261	NA	NA	17	40271692	40306934	-1	protein_coding	Yes	Yes	Yes	NA	NA	4	4.185	1	3.73875e-07	0.000269222	BIOSQTL/BIOS_eQTL_geneLevel	NA	Promoter_anchored_loops:Adult_Cortex:Fetal_Cortex:Left_Ventricle:Liver:GM12878:IMR90:Mesenchymal_Stem_Cell:Mesendoderm:Trophoblast-like_Cell:hESC	2.15695e-08	rs7209222;rs7209222:rs4795406:rs3152	47:48
ENSG00000108774	5878	RAB5C	17	40276994	40307035	-1	protein_coding	Yes	Yes	Yes	0.82657	-0.36267	4	4.185	77	7.17212e-18	0	eQTLcatalogue/TwinsUK_ge_skin:PsychENCODE_eQTLs:DICE/T_CD4_TH17:DICE/T_CD4_TH2:BIOSQTL/BIOS_eQTL_geneLevel:CMC_SVA_cis:CMC_NoSVA_cis:GTEx/v8/Adipose_Subcutaneous:GTEx/v8/Adipose_Visceral_Omentum:GTEx/v8/Whole_Blood:GTEx/v8/Brain_Cerebellum:GTEx/v8/Brain_Cortex:GTEx/v8/Brain_Frontal_Cortex_BA9:GTEx/v8/Breast_Mammary_Tissue:GTEx/v8/Colon_Transverse:GTEx/v8/Esophagus_Gastroesophageal_Junction:GTEx/v8/Esophagus_Muscularis:GTEx/v8/Heart_Atrial_Appendage:GTEx/v8/Lung:GTEx/v8/Muscle_Skeletal:GTEx/v8/Nerve_Tibial:GTEx/v8/Pancreas:GTEx/v8/Skin_Not_Sun_Exposed_Suprapubic:GTEx/v8/Skin_Sun_Exposed_Lower_leg:GTEx/v8/Stomach:GTEx/v8/Thyroid	+	Promoter_anchored_loops:Adult_Cortex:Fetal_Cortex:Left_Ventricle:Liver:GM12878:IMR90:Mesenchymal_Stem_Cell:Mesendoderm:Trophoblast-like_Cell:hESC	2.15695e-08	rs7209222;rs7209222:rs4795406:rs3152	47:48
ENSG00000089558	23415	KCNH4	17	40308909	40333296	-1	protein_coding	Yes	Yes	Yes	0.999979	-0.452983	6	5.857	36	5.0735e-15	6.2332e-13	eQTLcatalogue/TwinsUK_ge_fat:GTEx/v8/Adipose_Subcutaneous:GTEx/v8/Adipose_Visceral_Omentum:GTEx/v8/Breast_Mammary_Tissue:GTEx/v8/Colon_Transverse:GTEx/v8/Esophagus_Gastroesophageal_Junction:GTEx/v8/Esophagus_Muscularis:GTEx/v8/Heart_Left_Ventricle:GTEx/v8/Lung:GTEx/v8/Nerve_Tibial:GTEx/v8/Skin_Not_Sun_Exposed_Suprapubic:GTEx/v8/Skin_Sun_Exposed_Lower_leg	+	EP_correlation_cell_type_oneway:Adult_Cortex:Fetal_Cortex:Aorta:Bladder:Hippocampus:Left_Ventricle:Liver:Lung:Pancreas:Right_Ventricle:Spleen:GM12878:IMR90:Mesenchymal_Stem_Cell:Mesendoderm:Neural_Progenitor_Cell:Trophoblast-like_Cell:hESC	7.12542e-26	rs7209222;rs7209222:rs4794817:rs4794817;rs3152:rs3152:rs4795406:rs4795406;rs4794817:rs4795406;rs3152	47:48
ENSG00000173757	6777	STAT5B	17	40351186	40428725	-1	protein_coding	Yes	Yes	Yes	0.999953	-0.776026	80	15.32	69	1.5538e-12	0	PsychENCODE_eQTLs:DICE/T_CD8_naive_activated:DICE/T_CD4_memory_TREG:eQTLGen_cis_eQTLs:GTEx/v8/Nerve_Tibial	+	EP_correlation_cell_type_oneway:Adult_Cortex:Fetal_Cortex:Aorta:Left_Ventricle:Liver:Right_Ventricle:Spleen:GM12878:IMR90:Mesenchymal_Stem_Cell:Mesendoderm:Trophoblast-like_Cell:hESC	4.67035e-16	rs7209222;rs7209222:rs4794817:rs4795406;rs4794817:rs3152:rs4795406;rs3152	47:48
ENSG00000126561	6776	STAT5A	17	40439565	40463961	1	protein_coding	Yes	Yes	Yes	0.999866	-0.759016	65	12.46	241	6.0185e-62	0	eQTLcatalogue/Fairfax_2014_LPS24:eQTLcatalogue/Fairfax_2014_naive:eQTLcatalogue/GENCORD_ge_fibroblast:eQTLGen_cis_eQTLs:GTEx/v8/Adrenal_Gland:GTEx/v8/Breast_Mammary_Tissue:GTEx/v8/Skin_Not_Sun_Exposed_Suprapubic:GTEx/v8/Thyroid	-	Promoter_anchored_loops:EP_correlation_cell_type_oneway:Adult_Cortex:Fetal_Cortex:Adrenal:Aorta:Bladder:Left_Ventricle:Liver:Lung:Pancreas:Psoas:Right_Ventricle:Spleen:GM12878:IMR90:Mesenchymal_Stem_Cell:Mesendoderm:Neural_Progenitor_Cell:Trophoblast-like_Cell:hESC	4.67035e-16	rs7209222;rs7209222:rs4794817:rs4795406;rs4794817:rs3152:rs4795406;rs3152	47:48
ENSG00000168610	6774	STAT3	17	40465342	40540586	-1	protein_coding	Yes	Yes	Yes	0.999989	-0.485533	129	14.45	262	1.0861e-64	0	eQTLcatalogue/Alasoo_2018_ge_macrophage_naive:eQTLcatalogue/CEDAR_neutrophil_CD15:eQTLcatalogue/Fairfax_2014_naive:eQTLcatalogue/HipSci_ge_iPSC:eQTLGen_cis_eQTLs:BIOSQTL/BIOS_eQTL_geneLevel:GTEx/v8/Adipose_Subcutaneous:GTEx/v8/Artery_Aorta:GTEx/v8/Artery_Coronary:GTEx/v8/Artery_Tibial:GTEx/v8/Esophagus_Mucosa:GTEx/v8/Heart_Atrial_Appendage:GTEx/v8/Heart_Left_Ventricle:GTEx/v8/Muscle_Skeletal:GTEx/v8/Cells_Cultured_fibroblasts:GTEx/v8/Skin_Sun_Exposed_Lower_leg	-	Adult_Cortex:Left_Ventricle:Liver:Spleen:GM12878:IMR90:Mesenchymal_Stem_Cell:Mesendoderm	2.15695e-08	rs7209222	48
ENSG00000177469	284119	PTRF	17	40554470	40575535	-1	protein_coding	Yes	Yes	Yes	0.020881	1.33164	42	13.14	176	1.5476e-13	0	eQTLcatalogue/TwinsUK_ge_LCL:PsychENCODE_eQTLs:eQTLGen_cis_eQTLs:BIOSQTL/BIOS_eQTL_geneLevel:CMC_SVA_cis:GTEx/v8/Adrenal_Gland:GTEx/v8/Brain_Cerebellum:GTEx/v8/Colon_Sigmoid:GTEx/v8/Esophagus_Muscularis:GTEx/v8/Heart_Left_Ventricle:GTEx/v8/Nerve_Tibial:GTEx/v8/Skin_Sun_Exposed_Lower_leg	+	Adult_Cortex:Fetal_Cortex:Aorta:Left_Ventricle:Liver:Lung:Spleen:GM12878:IMR90:Mesenchymal_Stem_Cell:Mesendoderm:Trophoblast-like_Cell:hESC	2.15695e-08	rs7209222	48
ENSG00000033627	535	ATP6V0A1	17	40610862	40674629	1	protein_coding	Yes	Yes	Yes	0.99725	-0.758472	9	10.84	57	3.3516e-08	2.59258e-05	eQTLcatalogue/CEDAR_rectum:eQTLGen_cis_eQTLs:GTEx/v8/Artery_Coronary:GTEx/v8/Artery_Tibial:GTEx/v8/Esophagus_Mucosa:GTEx/v8/Esophagus_Muscularis:GTEx/v8/Muscle_Skeletal:GTEx/v8/Nerve_Tibial:GTEx/v8/Skin_Sun_Exposed_Lower_leg	+	Adult_Cortex:Fetal_Cortex:Aorta:Left_Ventricle:Liver:GM12878:IMR90:Mesenchymal_Stem_Cell:Mesendoderm:Trophoblast-like_Cell:hESC	2.15695e-08	rs7209222	48
ENSG00000108784	4669	NAGLU	17	40688190	40696467	1	protein_coding	Yes	Yes	Yes	0.000404074	-0.172574	8	12.77	248	1.2206e-93	0	eQTLcatalogue/Fairfax_2014_IFN24:eQTLcatalogue/GENCORD_ge_fibroblast:eQTLcatalogue/Lepik_2017_ge_blood:eQTLcatalogue/Quach_2016_ge_monocyte_IAV:eQTLcatalogue/Quach_2016_ge_monocyte_naive:eQTLcatalogue/TwinsUK_ge_fat:eQTLcatalogue/TwinsUK_ge_skin:eQTLGen_cis_eQTLs:BIOSQTL/BIOS_eQTL_geneLevel:CMC_SVA_cis:CMC_NoSVA_cis:GTEx/v8/Adipose_Subcutaneous:GTEx/v8/Adipose_Visceral_Omentum:GTEx/v8/Adrenal_Gland:GTEx/v8/Whole_Blood:GTEx/v8/Artery_Aorta:GTEx/v8/Artery_Coronary:GTEx/v8/Artery_Tibial:GTEx/v8/Brain_Cortex:GTEx/v8/Breast_Mammary_Tissue:GTEx/v8/Colon_Sigmoid:GTEx/v8/Colon_Transverse:GTEx/v8/Esophagus_Gastroesophageal_Junction:GTEx/v8/Esophagus_Mucosa:GTEx/v8/Esophagus_Muscularis:GTEx/v8/Heart_Atrial_Appendage:GTEx/v8/Heart_Left_Ventricle:GTEx/v8/Lung:GTEx/v8/Muscle_Skeletal:GTEx/v8/Nerve_Tibial:GTEx/v8/Pancreas:GTEx/v8/Pituitary:GTEx/v8/Cells_Cultured_fibroblasts:GTEx/v8/Skin_Not_Sun_Exposed_Suprapubic:GTEx/v8/Skin_Sun_Exposed_Lower_leg:GTEx/v8/Small_Intestine_Terminal_Ileum:GTEx/v8/Spleen:GTEx/v8/Stomach:GTEx/v8/Testis:GTEx/v8/Thyroid	-	IMR90:Mesenchymal_Stem_Cell	2.15695e-08	rs7209222	48
ENSG00000108786	3292	HSD17B1	17	40701232	40707231	1	protein_coding	Yes	Yes	Yes	0.0560175	0.62136	8	12.77	103	2.2342e-39	0	EyeGEx:eQTLcatalogue/GENCORD_ge_T-cell:eQTLcatalogue/GEUVADIS_ge_LCL:eQTLcatalogue/Quach_2016_ge_monocyte_naive:eQTLcatalogue/TwinsUK_ge_blood:eQTLcatalogue/TwinsUK_ge_fat:eQTLcatalogue/TwinsUK_ge_LCL:DICE/Monocyte_non_classical:DICE/NK:eQTLGen_cis_eQTLs:BIOSQTL/BIOS_eQTL_geneLevel:CMC_SVA_cis:GTEx/v8/Adipose_Subcutaneous:GTEx/v8/Cells_EBV-transformed_lymphocytes:GTEx/v8/Whole_Blood:GTEx/v8/Artery_Aorta:GTEx/v8/Artery_Tibial:GTEx/v8/Brain_Caudate_basal_ganglia:GTEx/v8/Brain_Cerebellar_Hemisphere:GTEx/v8/Brain_Cerebellum:GTEx/v8/Brain_Cortex:GTEx/v8/Breast_Mammary_Tissue:GTEx/v8/Colon_Sigmoid:GTEx/v8/Colon_Transverse:GTEx/v8/Esophagus_Gastroesophageal_Junction:GTEx/v8/Esophagus_Muscularis:GTEx/v8/Heart_Left_Ventricle:GTEx/v8/Lung:GTEx/v8/Muscle_Skeletal:GTEx/v8/Nerve_Tibial:GTEx/v8/Prostate:GTEx/v8/Cells_Cultured_fibroblasts:GTEx/v8/Spleen:GTEx/v8/Stomach:GTEx/v8/Thyroid	-	Promoter_anchored_loops:IMR90:Mesenchymal_Stem_Cell	2.16668e-08	rs7209222	48
ENSG00000068120	80347	COASY	17	40713485	40718295	1	protein_coding	Yes	Yes	Yes	1.04516e-07	-0.263124	7	22	43	6.7191e-09	5.30745e-20	eQTLGen_cis_eQTLs:BIOSQTL/BIOS_eQTL_geneLevel:GTEx/v8/Artery_Aorta:GTEx/v8/Artery_Tibial:GTEx/v8/Colon_Sigmoid:GTEx/v8/Esophagus_Gastroesophageal_Junction:GTEx/v8/Esophagus_Mucosa:GTEx/v8/Muscle_Skeletal:GTEx/v8/Skin_Not_Sun_Exposed_Suprapubic:GTEx/v8/Skin_Sun_Exposed_Lower_leg	+	Promoter_anchored_loops:IMR90:Mesenchymal_Stem_Cell	2.46588e-08	rs7209222	48
ENSG00000108788	6945	MLX	17	40719086	40725257	1	protein_coding	Yes	Yes	Yes	0.469292	-0.623772	8	22	149	6.6988e-63	0	eQTLcatalogue/BLUEPRINT_ge_T-cell:eQTLcatalogue/Quach_2016_ge_monocyte_Pam3CSK4:DICE/T_CD4_naive:DICE/T_CD4_TH1_17:eQTLGen_cis_eQTLs:BIOSQTL/BIOS_eQTL_geneLevel:CMC_NoSVA_cis:GTEx/v8/Whole_Blood:GTEx/v8/Artery_Aorta:GTEx/v8/Breast_Mammary_Tissue:GTEx/v8/Lung:GTEx/v8/Skin_Sun_Exposed_Lower_leg:GTEx/v8/Spleen:GTEx/v8/Stomach:GTEx/v8/Thyroid	+	Promoter_anchored_loops:IMR90:Mesenchymal_Stem_Cell	2.46588e-08	rs7209222	48
ENSG00000131470	29893	PSMC3IP	17	40724333	40729849	-1	protein_coding	Yes	Yes	Yes	0.000192545	-0.658299	8	22	191	8.0999e-24	0	EyeGEx:eQTLcatalogue/BLUEPRINT_ge_monocyte:eQTLcatalogue/BLUEPRINT_ge_neutrophil:eQTLcatalogue/BLUEPRINT_ge_T-cell:eQTLcatalogue/Lepik_2017_ge_blood:eQTLcatalogue/Quach_2016_ge_monocyte_naive:eQTLcatalogue/Quach_2016_ge_monocyte_Pam3CSK4:PsychENCODE_eQTLs:eQTLGen_cis_eQTLs:BIOSQTL/BIOS_eQTL_geneLevel:GTEx/v8/Brain_Cerebellum:GTEx/v8/Brain_Putamen_basal_ganglia:GTEx/v8/Esophagus_Mucosa:GTEx/v8/Pancreas:GTEx/v8/Spleen:GTEx/v8/Thyroid	+	Promoter_anchored_loops:Adult_Cortex:Fetal_Cortex:Aorta:Left_Ventricle:Liver:Lung:Pancreas:Spleen:GM12878:IMR90:Mesenchymal_Stem_Cell:Mesendoderm:Trophoblast-like_Cell:hESC	2.15695e-08	rs7209222	48
ENSG00000141699	162427	FAM134C	17	40731531	40762641	-1	protein_coding	Yes	Yes	Yes	0.145899	-0.620339	14	22	110	6.4837e-36	0	EyeGEx:PsychENCODE_eQTLs:eQTLGen_cis_eQTLs:BIOSQTL/BIOS_eQTL_geneLevel:GTEx/v8/Artery_Aorta:GTEx/v8/Artery_Tibial:GTEx/v8/Muscle_Skeletal:GTEx/v8/Pancreas:GTEx/v8/Skin_Not_Sun_Exposed_Suprapubic:GTEx/v8/Thyroid	+	Adult_Cortex:Fetal_Cortex:GM12878:IMR90:Mesenchymal_Stem_Cell	2.15695e-08	rs7209222	48
ENSG00000131462	7283	TUBG1	17	40761694	40767252	1	protein_coding	Yes	Yes	Yes	0.975923	-0.356639	4	8.666	79	1.31992e-13	4.30902e-11	PsychENCODE_eQTLs:GTEx/v8/Pancreas:GTEx/v8/Skin_Not_Sun_Exposed_Suprapubic:GTEx/v8/Skin_Sun_Exposed_Lower_leg	+	Adult_Cortex:Fetal_Cortex:GM12878:IMR90:Mesenchymal_Stem_Cell	2.15695e-08	rs7209222	48
ENSG00000037042	27175	TUBG2	17	40811323	40819024	1	protein_coding	Yes	Yes	Yes	0.00431002	-0.743554	3	8.961	196	2.87836e-27	0	EyeGEx:eQTLcatalogue/BrainSeq_ge_brain:eQTLcatalogue/GENCORD_ge_fibroblast:eQTLcatalogue/Nedelec_2016_ge_macrophage_naive:eQTLcatalogue/Quach_2016_ge_monocyte_LPS:eQTLcatalogue/Quach_2016_ge_monocyte_naive:eQTLcatalogue/Quach_2016_ge_monocyte_Pam3CSK4:eQTLcatalogue/TwinsUK_ge_fat:eQTLcatalogue/TwinsUK_ge_LCL:eQTLcatalogue/TwinsUK_ge_skin:PsychENCODE_eQTLs:eQTLGen_cis_eQTLs:BIOSQTL/BIOS_eQTL_geneLevel:xQTLServer_eQTLs:CMC_SVA_cis:CMC_NoSVA_cis:GTEx/v8/Adipose_Subcutaneous:GTEx/v8/Adipose_Visceral_Omentum:GTEx/v8/Adrenal_Gland:GTEx/v8/Artery_Aorta:GTEx/v8/Artery_Coronary:GTEx/v8/Artery_Tibial:GTEx/v8/Brain_Anterior_cingulate_cortex_BA24:GTEx/v8/Brain_Caudate_basal_ganglia:GTEx/v8/Brain_Cerebellum:GTEx/v8/Brain_Cortex:GTEx/v8/Brain_Hippocampus:GTEx/v8/Brain_Hypothalamus:GTEx/v8/Brain_Nucleus_accumbens_basal_ganglia:GTEx/v8/Brain_Putamen_basal_ganglia:GTEx/v8/Brain_Spinal_cord_cervical_c-1:GTEx/v8/Breast_Mammary_Tissue:GTEx/v8/Colon_Sigmoid:GTEx/v8/Esophagus_Gastroesophageal_Junction:GTEx/v8/Esophagus_Mucosa:GTEx/v8/Esophagus_Muscularis:GTEx/v8/Heart_Atrial_Appendage:GTEx/v8/Heart_Left_Ventricle:GTEx/v8/Lung:GTEx/v8/Muscle_Skeletal:GTEx/v8/Nerve_Tibial:GTEx/v8/Ovary:GTEx/v8/Pituitary:GTEx/v8/Prostate:GTEx/v8/Cells_Cultured_fibroblasts:GTEx/v8/Skin_Not_Sun_Exposed_Suprapubic:GTEx/v8/Skin_Sun_Exposed_Lower_leg:GTEx/v8/Stomach:GTEx/v8/Testis:GTEx/v8/Thyroid	-	Promoter_anchored_loops:Adult_Cortex:Fetal_Cortex:Aorta:Left_Ventricle:Liver:Lung:Pancreas:Spleen:GM12878:IMR90:Mesenchymal_Stem_Cell:Mesendoderm:Trophoblast-like_Cell:hESC	2.15695e-08	rs7209222	48
ENSG00000068137	79990	PLEKHH3	17	40819932	40829048	-1	protein_coding	Yes	Yes	Yes	0.00376066	NA	3	8.961	45	5.13623e-09	2.56811e-05	EyeGEx:eQTLcatalogue/TwinsUK_ge_skin:eQTLGen_cis_eQTLs:GTEx/v8/Nerve_Tibial:GTEx/v8/Skin_Not_Sun_Exposed_Suprapubic:GTEx/v8/Skin_Sun_Exposed_Lower_leg	-	EP_links_oneway:Promoter_anchored_loops:Adult_Cortex:Fetal_Cortex:Aorta:Left_Ventricle:Liver:Lung:Pancreas:Spleen:GM12878:IMR90:Mesenchymal_Stem_Cell:Mesendoderm:Trophoblast-like_Cell:hESC	2.15695e-08	rs7209222	48
ENSG00000108797	8506	CNTNAP1	17	40834631	40851832	1	protein_coding	Yes	Yes	Yes	0.00410876	-0.621513	2	8.337	107	2.93263e-16	9.84432e-55	eQTLcatalogue/Fairfax_2012_B-cell_CD19:eQTLcatalogue/TwinsUK_ge_LCL:PsychENCODE_eQTLs:eQTLGen_cis_eQTLs:GTEx/v8/Whole_Blood:GTEx/v8/Artery_Aorta:GTEx/v8/Artery_Tibial:GTEx/v8/Breast_Mammary_Tissue:GTEx/v8/Colon_Sigmoid:GTEx/v8/Colon_Transverse:GTEx/v8/Esophagus_Gastroesophageal_Junction:GTEx/v8/Esophagus_Mucosa:GTEx/v8/Esophagus_Muscularis:GTEx/v8/Heart_Atrial_Appendage:GTEx/v8/Lung:GTEx/v8/Muscle_Skeletal:GTEx/v8/Nerve_Tibial:GTEx/v8/Pancreas:GTEx/v8/Cells_Cultured_fibroblasts:GTEx/v8/Skin_Not_Sun_Exposed_Suprapubic:GTEx/v8/Skin_Sun_Exposed_Lower_leg:GTEx/v8/Spleen:GTEx/v8/Stomach:GTEx/v8/Thyroid	+	Promoter_anchored_loops:Adult_Cortex:Fetal_Cortex:Aorta:Left_Ventricle:Liver:Lung:Pancreas:Spleen:GM12878:IMR90:Mesenchymal_Stem_Cell:Mesendoderm:Trophoblast-like_Cell:hESC	2.15695e-08	rs7209222	48
ENSG00000176563	124817	CNTD1	17	40950810	40963605	1	protein_coding	Yes	Yes	Yes	0.0218345	-0.681431	1	2.807	20	5.98415e-09	1.18793e-05	BIOSQTL/BIOS_eQTL_geneLevel	-	Adult_Cortex:Fetal_Cortex:Left_Ventricle:Liver:Pancreas:GM12878:IMR90:Mesenchymal_Stem_Cell:Mesendoderm:Trophoblast-like_Cell:hESC	2.15695e-08	rs7209222	48
ENSG00000126581	8678	BECN1	17	40962152	40985367	-1	protein_coding	Yes	Yes	Yes	0.998698	-0.469388	1	2.807	148	2.8841e-64	0	eQTLcatalogue/GEUVADIS_ge_LCL:eQTLcatalogue/TwinsUK_ge_skin:eQTLGen_cis_eQTLs:BIOSQTL/BIOS_eQTL_geneLevel:GTEx/v8/Adipose_Subcutaneous:GTEx/v8/Cells_EBV-transformed_lymphocytes:GTEx/v8/Breast_Mammary_Tissue:GTEx/v8/Esophagus_Mucosa:GTEx/v8/Cells_Cultured_fibroblasts:GTEx/v8/Skin_Sun_Exposed_Lower_leg:GTEx/v8/Testis	+	Promoter_anchored_loops:Left_Ventricle:Liver:GM12878:IMR90:Mesenchymal_Stem_Cell:Mesendoderm:Trophoblast-like_Cell:hESC	2.15695e-08	rs7209222;rs7209222:rs3785884	48:49
ENSG00000198863	146923	RUNDC1	17	41132582	41145707	1	protein_coding	Yes	Yes	Yes	0.0189205	0.641087	1	8.976	1	9.34686e-05	0.00354244	GTEx/v8/Esophagus_Mucosa	NA	Adult_Cortex:Fetal_Cortex:IMR90:Mesenchymal_Stem_Cell	2.15695e-08	rs7209222	48
ENSG00000131469	6155	RPL27	17	41150290	41154976	1	protein_coding	Yes	Yes	Yes	0.822385	-0.126601	1	8.976	1	0.000144601	5.69458e-05	GTEx/v8/Artery_Aorta	-	IMR90:Mesenchymal_Stem_Cell	0.00447104	rs7209222	48
ENSG00000068079	3430	IFI35	17	41158742	41166473	1	protein_coding	Yes	Yes	Yes	5.69697e-08	0.0103923	1	8.976	4	9.02872e-08	4.30564e-06	eQTLcatalogue/Lepik_2017_ge_blood:eQTLGen_cis_eQTLs:GTEx/v8/Esophagus_Mucosa:GTEx/v8/Skin_Not_Sun_Exposed_Suprapubic	+	IMR90:Mesenchymal_Stem_Cell	0.00170031	rs7209222	48
ENSG00000161714	113026	PLCD3	17	43186335	43210721	-1	protein_coding	Yes	Yes	Yes	0.000143297	NA	3	7.658	14	4.63347e-14	1.09625e-26	eQTLcatalogue/TwinsUK_ge_skin:BIOSQTL/BIOS_eQTL_geneLevel:CMC_SVA_cis:GTEx/v8/Artery_Aorta:GTEx/v8/Artery_Tibial:GTEx/v8/Colon_Sigmoid:GTEx/v8/Esophagus_Muscularis:GTEx/v8/Lung:GTEx/v8/Muscle_Skeletal:GTEx/v8/Skin_Not_Sun_Exposed_Suprapubic:GTEx/v8/Skin_Sun_Exposed_Lower_leg:GTEx/v8/Thyroid	-	Mesenchymal_Stem_Cell	0.00102954	rs3785884	49
ENSG00000181513	79777	ACBD4	17	43209967	43221548	1	protein_coding	Yes	Yes	Yes	1.82643e-05	-0.326407	3	7.658	2453	5.30593e-42	0	EyeGEx:eQTLcatalogue/BLUEPRINT_ge_T-cell:PsychENCODE_eQTLs:DICE/T_CD4_TFH:eQTLGen_cis_eQTLs:BIOSQTL/BIOS_eQTL_geneLevel:CMC_SVA_cis:GTEx/v8/Adipose_Subcutaneous:GTEx/v8/Adipose_Visceral_Omentum:GTEx/v8/Artery_Aorta:GTEx/v8/Artery_Tibial:GTEx/v8/Brain_Caudate_basal_ganglia:GTEx/v8/Brain_Cerebellar_Hemisphere:GTEx/v8/Brain_Cerebellum:GTEx/v8/Brain_Cortex:GTEx/v8/Brain_Hypothalamus:GTEx/v8/Brain_Nucleus_accumbens_basal_ganglia:GTEx/v8/Breast_Mammary_Tissue:GTEx/v8/Colon_Sigmoid:GTEx/v8/Colon_Transverse:GTEx/v8/Esophagus_Gastroesophageal_Junction:GTEx/v8/Esophagus_Mucosa:GTEx/v8/Esophagus_Muscularis:GTEx/v8/Heart_Atrial_Appendage:GTEx/v8/Heart_Left_Ventricle:GTEx/v8/Lung:GTEx/v8/Nerve_Tibial:GTEx/v8/Ovary:GTEx/v8/Pancreas:GTEx/v8/Pituitary:GTEx/v8/Prostate:GTEx/v8/Skin_Not_Sun_Exposed_Suprapubic:GTEx/v8/Skin_Sun_Exposed_Lower_leg:GTEx/v8/Stomach:GTEx/v8/Testis:GTEx/v8/Thyroid	+	Mesenchymal_Stem_Cell	1.01377e-11	rs3785884	49
ENSG00000159314	201176	ARHGAP27	17	43471275	43511787	-1	protein_coding	Yes	Yes	Yes	0.00125584	-0.761628	142	18.95	4296	3.2717e-310	0	EyeGEx:eQTLcatalogue/Alasoo_2018_ge_macrophage_IFNg_Salmonella:eQTLcatalogue/CEDAR_ileum:eQTLcatalogue/CEDAR_monocyte_CD14:eQTLcatalogue/CEDAR_neutrophil_CD15:eQTLcatalogue/CEDAR_rectum:eQTLcatalogue/CEDAR_transverse_colon:eQTLcatalogue/Fairfax_2014_IFN24:eQTLcatalogue/Fairfax_2014_LPS24:eQTLcatalogue/Fairfax_2014_LPS2:eQTLcatalogue/Fairfax_2014_naive:eQTLcatalogue/GENCORD_ge_fibroblast:eQTLcatalogue/GENCORD_ge_LCL:eQTLcatalogue/GEUVADIS_ge_LCL:eQTLcatalogue/HipSci_ge_iPSC:eQTLcatalogue/Naranbhai_2015_neutrophil_CD16:eQTLcatalogue/Quach_2016_ge_monocyte_IAV:eQTLcatalogue/Quach_2016_ge_monocyte_naive:eQTLcatalogue/Quach_2016_ge_monocyte_Pam3CSK4:eQTLcatalogue/TwinsUK_ge_LCL:eQTLcatalogue/TwinsUK_ge_skin:eQTLGen_cis_eQTLs:BIOSQTL/BIOS_eQTL_geneLevel:CMC_SVA_cis:CMC_NoSVA_cis:GTEx/v8/Adipose_Visceral_Omentum:GTEx/v8/Cells_EBV-transformed_lymphocytes:GTEx/v8/Artery_Aorta:GTEx/v8/Artery_Tibial:GTEx/v8/Brain_Anterior_cingulate_cortex_BA24:GTEx/v8/Brain_Caudate_basal_ganglia:GTEx/v8/Brain_Cerebellar_Hemisphere:GTEx/v8/Brain_Cerebellum:GTEx/v8/Brain_Cortex:GTEx/v8/Brain_Nucleus_accumbens_basal_ganglia:GTEx/v8/Brain_Putamen_basal_ganglia:GTEx/v8/Esophagus_Mucosa:GTEx/v8/Heart_Atrial_Appendage:GTEx/v8/Heart_Left_Ventricle:GTEx/v8/Pancreas:GTEx/v8/Cells_Cultured_fibroblasts:GTEx/v8/Skin_Not_Sun_Exposed_Suprapubic:GTEx/v8/Skin_Sun_Exposed_Lower_leg:GTEx/v8/Stomach:GTEx/v8/Testis:GTEx/v8/Thyroid	-	Promoter_anchored_loops	1.01377e-11	rs3785884	49
ENSG00000225190	9842	PLEKHM1	17	43513266	43568115	-1	protein_coding	Yes	Yes	Yes	0.840543	-0.663068	188	18.95	4260	2.9238e-83	0	EyeGEx:eQTLcatalogue/Alasoo_2018_ge_macrophage_IFNg_Salmonella:eQTLcatalogue/Alasoo_2018_ge_macrophage_IFNg:eQTLcatalogue/Alasoo_2018_ge_macrophage_naive:eQTLcatalogue/BLUEPRINT_ge_monocyte:eQTLcatalogue/Fairfax_2014_IFN24:eQTLcatalogue/Fairfax_2014_LPS24:eQTLcatalogue/GENCORD_ge_LCL:eQTLcatalogue/HipSci_ge_iPSC:eQTLcatalogue/Kasela_2017_T-cell_CD8:eQTLcatalogue/Lepik_2017_ge_blood:eQTLcatalogue/Nedelec_2016_ge_macrophage_Listeria:eQTLcatalogue/Quach_2016_ge_monocyte_LPS:eQTLcatalogue/TwinsUK_ge_fat:eQTLcatalogue/TwinsUK_ge_LCL:PsychENCODE_eQTLs:eQTLGen_cis_eQTLs:BIOSQTL/BIOS_eQTL_geneLevel:CMC_SVA_cis:BRAINEAC/CRBL:BRAINEAC/HIPP:BRAINEAC/TCTX:GTEx/v8/Adipose_Subcutaneous:GTEx/v8/Adipose_Visceral_Omentum:GTEx/v8/Adrenal_Gland:GTEx/v8/Whole_Blood:GTEx/v8/Artery_Aorta:GTEx/v8/Artery_Tibial:GTEx/v8/Brain_Amygdala:GTEx/v8/Brain_Anterior_cingulate_cortex_BA24:GTEx/v8/Brain_Caudate_basal_ganglia:GTEx/v8/Brain_Cerebellar_Hemisphere:GTEx/v8/Brain_Cerebellum:GTEx/v8/Brain_Cortex:GTEx/v8/Brain_Frontal_Cortex_BA9:GTEx/v8/Brain_Hypothalamus:GTEx/v8/Brain_Nucleus_accumbens_basal_ganglia:GTEx/v8/Brain_Putamen_basal_ganglia:GTEx/v8/Breast_Mammary_Tissue:GTEx/v8/Colon_Sigmoid:GTEx/v8/Colon_Transverse:GTEx/v8/Esophagus_Mucosa:GTEx/v8/Esophagus_Muscularis:GTEx/v8/Heart_Left_Ventricle:GTEx/v8/Lung:GTEx/v8/Muscle_Skeletal:GTEx/v8/Nerve_Tibial:GTEx/v8/Cells_Cultured_fibroblasts:GTEx/v8/Skin_Not_Sun_Exposed_Suprapubic:GTEx/v8/Skin_Sun_Exposed_Lower_leg:GTEx/v8/Spleen:GTEx/v8/Testis:GTEx/v8/Thyroid	-	Promoter_anchored_loops:Left_Ventricle	1.01377e-11	rs3785884;rs3785884:rs7209222	48:49
ENSG00000120088	1394	CRHR1	17	43699267	43913194	1	protein_coding	Yes	Yes	Yes	0.792134	2.03809	1055	19.39	4211	6.96163e-170	0	EyeGEx:PsychENCODE_eQTLs:BIOSQTL/BIOS_eQTL_geneLevel:CMC_SVA_cis:CMC_NoSVA_cis:BRAINEAC/CRBL:BRAINEAC/FCTX:BRAINEAC/HIPP:BRAINEAC/MEDU:BRAINEAC/TCTX:BRAINEAC/WHMT:BRAINEAC/aveALL:GTEx/v8/Adipose_Subcutaneous:GTEx/v8/Adipose_Visceral_Omentum:GTEx/v8/Brain_Caudate_basal_ganglia:GTEx/v8/Brain_Cortex:GTEx/v8/Brain_Hippocampus:GTEx/v8/Brain_Nucleus_accumbens_basal_ganglia:GTEx/v8/Brain_Putamen_basal_ganglia:GTEx/v8/Breast_Mammary_Tissue:GTEx/v8/Colon_Sigmoid:GTEx/v8/Esophagus_Gastroesophageal_Junction:GTEx/v8/Esophagus_Muscularis:GTEx/v8/Muscle_Skeletal:GTEx/v8/Nerve_Tibial:GTEx/v8/Skin_Not_Sun_Exposed_Suprapubic:GTEx/v8/Thyroid	-	Promoter_anchored_loops:IMR90:Mesenchymal_Stem_Cell:Mesendoderm:hESC	1.01377e-11	rs3785884	49
ENSG00000185294	162540	SPPL2C	17	43922256	43924438	1	protein_coding	Yes	Yes	Yes	2.29525e-05	0.187395	137	23.5	3622	6.65162e-25	5.44181e-19	PsychENCODE_eQTLs:BRAINEAC/CRBL:GTEx/v8/Brain_Cerebellar_Hemisphere:GTEx/v8/Brain_Cerebellum:GTEx/v8/Brain_Cortex:GTEx/v8/Brain_Frontal_Cortex_BA9:GTEx/v8/Testis	-	Promoter_anchored_loops:EP_correlation_organ_oneway:Aorta:Left_Ventricle:Liver:IMR90:Mesenchymal_Stem_Cell:Mesendoderm:Neural_Progenitor_Cell:Trophoblast-like_Cell:hESC	1.01377e-11	rs3785884	49
ENSG00000186868	4137	MAPT	17	43971748	44105700	1	protein_coding	Yes	Yes	Yes	4.68265e-05	2.01024	879	26.8	3959	0	0	EyeGEx:eQTLcatalogue/TwinsUK_ge_fat:PsychENCODE_eQTLs:DICE/T_CD8_naive:eQTLGen_cis_eQTLs:xQTLServer_eQTLs:CMC_SVA_cis:CMC_NoSVA_cis:BRAINEAC/CRBL:BRAINEAC/MEDU:BRAINEAC/TCTX:BRAINEAC/THAL:BRAINEAC/WHMT:GTEx/v8/Adipose_Subcutaneous:GTEx/v8/Adipose_Visceral_Omentum:GTEx/v8/Artery_Aorta:GTEx/v8/Artery_Tibial:GTEx/v8/Brain_Caudate_basal_ganglia:GTEx/v8/Brain_Cerebellar_Hemisphere:GTEx/v8/Brain_Cerebellum:GTEx/v8/Colon_Sigmoid:GTEx/v8/Colon_Transverse:GTEx/v8/Esophagus_Gastroesophageal_Junction:GTEx/v8/Esophagus_Mucosa:GTEx/v8/Esophagus_Muscularis:GTEx/v8/Heart_Atrial_Appendage:GTEx/v8/Heart_Left_Ventricle:GTEx/v8/Lung:GTEx/v8/Muscle_Skeletal:GTEx/v8/Nerve_Tibial:GTEx/v8/Pancreas:GTEx/v8/Pituitary:GTEx/v8/Prostate:GTEx/v8/Cells_Cultured_fibroblasts:GTEx/v8/Skin_Not_Sun_Exposed_Suprapubic:GTEx/v8/Skin_Sun_Exposed_Lower_leg:GTEx/v8/Spleen:GTEx/v8/Stomach:GTEx/v8/Testis:GTEx/v8/Thyroid:GTEx/v8/Vagina	+	Promoter_anchored_loops:EP_correlation_cell_type_oneway:Adult_Cortex:Fetal_Cortex:IMR90:Mesenchymal_Stem_Cell:Mesendoderm:hESC	1.01377e-11	rs3785884	49
ENSG00000256762	246744	STH	17	44076616	44077060	1	protein_coding	Yes	Yes	Yes	0.00444467	0.274193	108	19.15	3200	3.65145e-07	5.29315e-05	PsychENCODE_eQTLs:BRAINEAC/FCTX:BRAINEAC/TCTX:BRAINEAC/aveALL	+	Promoter_anchored_loops:Adult_Cortex:Aorta:Left_Ventricle:Liver:GM12878:IMR90:Mesenchymal_Stem_Cell:Mesendoderm:Trophoblast-like_Cell:hESC	1.01377e-11	rs3785884	49
ENSG00000120071	101929776	KANSL1	17	44107282	44302733	-1	protein_coding	Yes	Yes	Yes	0.999734	0.0589452	1206	26.4	4485	3.27167e-310	0	EyeGEx:eQTLcatalogue/BLUEPRINT_ge_monocyte:eQTLcatalogue/BLUEPRINT_ge_neutrophil:eQTLcatalogue/BLUEPRINT_ge_T-cell:eQTLcatalogue/BrainSeq_ge_brain:eQTLcatalogue/Fairfax_2014_IFN24:eQTLcatalogue/Fairfax_2014_LPS24:eQTLcatalogue/Fairfax_2014_LPS2:eQTLcatalogue/Fairfax_2014_naive:eQTLcatalogue/GENCORD_ge_fibroblast:eQTLcatalogue/GENCORD_ge_LCL:eQTLcatalogue/GENCORD_ge_T-cell:eQTLcatalogue/GEUVADIS_ge_LCL:eQTLcatalogue/HipSci_ge_iPSC:eQTLcatalogue/Lepik_2017_ge_blood:eQTLcatalogue/Quach_2016_ge_monocyte_IAV:eQTLcatalogue/TwinsUK_ge_blood:eQTLcatalogue/TwinsUK_ge_fat:eQTLcatalogue/TwinsUK_ge_LCL:eQTLcatalogue/TwinsUK_ge_skin:PsychENCODE_eQTLs:DICE/B_cell_naive:DICE/T_CD4_naive_activated:DICE/T_CD8_naive:DICE/T_CD8_naive_activated:DICE/Monocyte_classical:DICE/NK:DICE/T_CD4_TFH:DICE/T_CD4_TH17:DICE/T_CD4_TH1_17:DICE/T_CD4_TH2:DICE/T_CD4_memory_TREG:DICE/T_CD4_naive_TREG:eQTLGen_cis_eQTLs:BIOSQTL/BIOS_eQTL_geneLevel:xQTLServer_eQTLs:CMC_SVA_cis:CMC_NoSVA_cis:BRAINEAC/CRBL:BRAINEAC/FCTX:BRAINEAC/HIPP:BRAINEAC/MEDU:BRAINEAC/OCTX:BRAINEAC/PUTM:BRAINEAC/SNIG:BRAINEAC/TCTX:BRAINEAC/THAL:BRAINEAC/WHMT:BRAINEAC/aveALL:GTEx/v8/Adipose_Subcutaneous:GTEx/v8/Adipose_Visceral_Omentum:GTEx/v8/Adrenal_Gland:GTEx/v8/Cells_EBV-transformed_lymphocytes:GTEx/v8/Whole_Blood:GTEx/v8/Artery_Aorta:GTEx/v8/Artery_Coronary:GTEx/v8/Artery_Tibial:GTEx/v8/Brain_Amygdala:GTEx/v8/Brain_Anterior_cingulate_cortex_BA24:GTEx/v8/Brain_Caudate_basal_ganglia:GTEx/v8/Brain_Cerebellar_Hemisphere:GTEx/v8/Brain_Cerebellum:GTEx/v8/Brain_Cortex:GTEx/v8/Brain_Frontal_Cortex_BA9:GTEx/v8/Brain_Hippocampus:GTEx/v8/Brain_Hypothalamus:GTEx/v8/Brain_Nucleus_accumbens_basal_ganglia:GTEx/v8/Brain_Putamen_basal_ganglia:GTEx/v8/Brain_Spinal_cord_cervical_c-1:GTEx/v8/Breast_Mammary_Tissue:GTEx/v8/Colon_Sigmoid:GTEx/v8/Colon_Transverse:GTEx/v8/Esophagus_Gastroesophageal_Junction:GTEx/v8/Esophagus_Mucosa:GTEx/v8/Esophagus_Muscularis:GTEx/v8/Heart_Atrial_Appendage:GTEx/v8/Heart_Left_Ventricle:GTEx/v8/Liver:GTEx/v8/Lung:GTEx/v8/Muscle_Skeletal:GTEx/v8/Nerve_Tibial:GTEx/v8/Ovary:GTEx/v8/Pancreas:GTEx/v8/Pituitary:GTEx/v8/Prostate:GTEx/v8/Minor_Salivary_Gland:GTEx/v8/Cells_Cultured_fibroblasts:GTEx/v8/Skin_Not_Sun_Exposed_Suprapubic:GTEx/v8/Skin_Sun_Exposed_Lower_leg:GTEx/v8/Small_Intestine_Terminal_Ileum:GTEx/v8/Spleen:GTEx/v8/Stomach:GTEx/v8/Testis:GTEx/v8/Thyroid:GTEx/v8/Uterus:GTEx/v8/Vagina	-	Promoter_anchored_loops:GM12878:Mesenchymal_Stem_Cell	1.01377e-11	rs3785884	49
ENSG00000228696	100506084	ARL17B	17	44352150	44439130	-1	protein_coding	Yes	Yes	Yes	NA	-0.428243	332	16.76	4460	0	0	EyeGEx:eQTLcatalogue/BLUEPRINT_ge_monocyte:eQTLcatalogue/BLUEPRINT_ge_neutrophil:eQTLcatalogue/BLUEPRINT_ge_T-cell:eQTLcatalogue/BrainSeq_ge_brain:eQTLcatalogue/CEDAR_B-cell_CD19:eQTLcatalogue/CEDAR_ileum:eQTLcatalogue/CEDAR_neutrophil_CD15:eQTLcatalogue/CEDAR_rectum:eQTLcatalogue/CEDAR_T-cell_CD4:eQTLcatalogue/CEDAR_T-cell_CD8:eQTLcatalogue/CEDAR_transverse_colon:eQTLcatalogue/Fairfax_2012_B-cell_CD19:eQTLcatalogue/Fairfax_2014_IFN24:eQTLcatalogue/Fairfax_2014_LPS24:eQTLcatalogue/Fairfax_2014_naive:eQTLcatalogue/GENCORD_ge_LCL:eQTLcatalogue/GENCORD_ge_T-cell:eQTLcatalogue/GEUVADIS_ge_LCL:eQTLcatalogue/HipSci_ge_iPSC:eQTLcatalogue/Kasela_2017_T-cell_CD4:eQTLcatalogue/Kasela_2017_T-cell_CD8:eQTLcatalogue/Naranbhai_2015_neutrophil_CD16:eQTLcatalogue/Schwartzentruber_2018_ge_sensory_neuron:eQTLcatalogue/TwinsUK_ge_LCL:eQTLcatalogue/TwinsUK_ge_skin:eQTLcatalogue/van_de_Bunt_2015_ge_pancreatic_islet:PsychENCODE_eQTLs:DICE/B_cell_naive:DICE/T_CD4_naive:DICE/T_CD8_naive:DICE/T_CD8_naive_activated:DICE/Monocyte_classical:DICE/Monocyte_non_classical:DICE/T_CD4_TH1:DICE/T_CD4_TH17:DICE/T_CD4_TH1_17:DICE/T_CD4_TH2:DICE/T_CD4_memory_TREG:eQTLGen_cis_eQTLs:BIOSQTL/BIOS_eQTL_geneLevel:xQTLServer_eQTLs:CMC_SVA_cis:CMC_NoSVA_cis:BRAINEAC/CRBL:BRAINEAC/SNIG:BRAINEAC/THAL:BRAINEAC/WHMT:GTEx/v8/Adipose_Subcutaneous:GTEx/v8/Adipose_Visceral_Omentum:GTEx/v8/Adrenal_Gland:GTEx/v8/Cells_EBV-transformed_lymphocytes:GTEx/v8/Whole_Blood:GTEx/v8/Artery_Aorta:GTEx/v8/Artery_Coronary:GTEx/v8/Artery_Tibial:GTEx/v8/Brain_Amygdala:GTEx/v8/Brain_Anterior_cingulate_cortex_BA24:GTEx/v8/Brain_Caudate_basal_ganglia:GTEx/v8/Brain_Cerebellar_Hemisphere:GTEx/v8/Brain_Cerebellum:GTEx/v8/Brain_Cortex:GTEx/v8/Brain_Frontal_Cortex_BA9:GTEx/v8/Brain_Hippocampus:GTEx/v8/Brain_Hypothalamus:GTEx/v8/Brain_Nucleus_accumbens_basal_ganglia:GTEx/v8/Brain_Putamen_basal_ganglia:GTEx/v8/Brain_Spinal_cord_cervical_c-1:GTEx/v8/Brain_Substantia_nigra:GTEx/v8/Breast_Mammary_Tissue:GTEx/v8/Colon_Sigmoid:GTEx/v8/Colon_Transverse:GTEx/v8/Esophagus_Gastroesophageal_Junction:GTEx/v8/Esophagus_Mucosa:GTEx/v8/Esophagus_Muscularis:GTEx/v8/Heart_Atrial_Appendage:GTEx/v8/Heart_Left_Ventricle:GTEx/v8/Liver:GTEx/v8/Lung:GTEx/v8/Muscle_Skeletal:GTEx/v8/Nerve_Tibial:GTEx/v8/Ovary:GTEx/v8/Pancreas:GTEx/v8/Pituitary:GTEx/v8/Prostate:GTEx/v8/Minor_Salivary_Gland:GTEx/v8/Cells_Cultured_fibroblasts:GTEx/v8/Skin_Not_Sun_Exposed_Suprapubic:GTEx/v8/Skin_Sun_Exposed_Lower_leg:GTEx/v8/Small_Intestine_Terminal_Ileum:GTEx/v8/Spleen:GTEx/v8/Stomach:GTEx/v8/Testis:GTEx/v8/Thyroid:GTEx/v8/Uterus:GTEx/v8/Vagina	-	Promoter_anchored_loops	1.01377e-11	rs3785884	49
ENSG00000176681	474170	LRRC37A	17	44370099	44415160	1	protein_coding	Yes	Yes	Yes	0.890487	NA	94	16.76	4536	3.27167e-310	0	EyeGEx:eQTLcatalogue/BLUEPRINT_ge_monocyte:eQTLcatalogue/BLUEPRINT_ge_neutrophil:eQTLcatalogue/BLUEPRINT_ge_T-cell:eQTLcatalogue/BrainSeq_ge_brain:eQTLcatalogue/CEDAR_neutrophil_CD15:eQTLcatalogue/Fairfax_2012_B-cell_CD19:eQTLcatalogue/GENCORD_ge_LCL:eQTLcatalogue/GENCORD_ge_T-cell:eQTLcatalogue/GEUVADIS_ge_LCL:eQTLcatalogue/Kasela_2017_T-cell_CD4:eQTLcatalogue/Quach_2016_ge_monocyte_LPS:eQTLcatalogue/Quach_2016_ge_monocyte_naive:eQTLcatalogue/Quach_2016_ge_monocyte_Pam3CSK4:eQTLcatalogue/Quach_2016_ge_monocyte_R848:eQTLcatalogue/Schwartzentruber_2018_ge_sensory_neuron:eQTLcatalogue/TwinsUK_ge_blood:eQTLcatalogue/TwinsUK_ge_LCL:eQTLcatalogue/TwinsUK_ge_skin:eQTLcatalogue/van_de_Bunt_2015_ge_pancreatic_islet:PsychENCODE_eQTLs:DICE/B_cell_naive:DICE/T_CD4_naive:DICE/T_CD4_naive_activated:DICE/T_CD8_naive:DICE/T_CD8_naive_activated:DICE/Monocyte_classical:DICE/Monocyte_non_classical:DICE/NK:DICE/T_CD4_TFH:DICE/T_CD4_TH1:DICE/T_CD4_TH17:DICE/T_CD4_TH1_17:DICE/T_CD4_TH2:DICE/T_CD4_memory_TREG:DICE/T_CD4_naive_TREG:eQTLGen_cis_eQTLs:BIOSQTL/BIOS_eQTL_geneLevel:CMC_SVA_cis:CMC_NoSVA_cis:BRAINEAC/HIPP:GTEx/v8/Adipose_Subcutaneous:GTEx/v8/Adipose_Visceral_Omentum:GTEx/v8/Adrenal_Gland:GTEx/v8/Cells_EBV-transformed_lymphocytes:GTEx/v8/Whole_Blood:GTEx/v8/Artery_Aorta:GTEx/v8/Artery_Coronary:GTEx/v8/Artery_Tibial:GTEx/v8/Brain_Amygdala:GTEx/v8/Brain_Anterior_cingulate_cortex_BA24:GTEx/v8/Brain_Caudate_basal_ganglia:GTEx/v8/Brain_Cerebellar_Hemisphere:GTEx/v8/Brain_Cerebellum:GTEx/v8/Brain_Cortex:GTEx/v8/Brain_Frontal_Cortex_BA9:GTEx/v8/Brain_Hippocampus:GTEx/v8/Brain_Hypothalamus:GTEx/v8/Brain_Nucleus_accumbens_basal_ganglia:GTEx/v8/Brain_Putamen_basal_ganglia:GTEx/v8/Brain_Spinal_cord_cervical_c-1:GTEx/v8/Brain_Substantia_nigra:GTEx/v8/Breast_Mammary_Tissue:GTEx/v8/Colon_Sigmoid:GTEx/v8/Colon_Transverse:GTEx/v8/Esophagus_Gastroesophageal_Junction:GTEx/v8/Esophagus_Mucosa:GTEx/v8/Esophagus_Muscularis:GTEx/v8/Heart_Atrial_Appendage:GTEx/v8/Heart_Left_Ventricle:GTEx/v8/Kidney_Cortex:GTEx/v8/Liver:GTEx/v8/Lung:GTEx/v8/Muscle_Skeletal:GTEx/v8/Nerve_Tibial:GTEx/v8/Ovary:GTEx/v8/Pancreas:GTEx/v8/Pituitary:GTEx/v8/Prostate:GTEx/v8/Minor_Salivary_Gland:GTEx/v8/Cells_Cultured_fibroblasts:GTEx/v8/Skin_Not_Sun_Exposed_Suprapubic:GTEx/v8/Skin_Sun_Exposed_Lower_leg:GTEx/v8/Small_Intestine_Terminal_Ileum:GTEx/v8/Spleen:GTEx/v8/Stomach:GTEx/v8/Testis:GTEx/v8/Thyroid:GTEx/v8/Uterus:GTEx/v8/Vagina	-	EP_links_oneway:Promoter_anchored_loops:GM12878:Mesenchymal_Stem_Cell:Mesendoderm	1.01377e-11	rs3785884	49
ENSG00000238083	474170	LRRC37A2	17	44588877	44633016	1	protein_coding	Yes	Yes	Yes	NA	NA	29	19.03	4498	0	0	EyeGEx:eQTLcatalogue/Alasoo_2018_ge_macrophage_IFNg:eQTLcatalogue/Alasoo_2018_ge_macrophage_naive:eQTLcatalogue/BLUEPRINT_ge_monocyte:eQTLcatalogue/BLUEPRINT_ge_neutrophil:eQTLcatalogue/BLUEPRINT_ge_T-cell:eQTLcatalogue/BrainSeq_ge_brain:eQTLcatalogue/GENCORD_ge_fibroblast:eQTLcatalogue/GENCORD_ge_LCL:eQTLcatalogue/GENCORD_ge_T-cell:eQTLcatalogue/GEUVADIS_ge_LCL:eQTLcatalogue/HipSci_ge_iPSC:eQTLcatalogue/Lepik_2017_ge_blood:eQTLcatalogue/Nedelec_2016_ge_macrophage_Listeria:eQTLcatalogue/Quach_2016_ge_monocyte_IAV:eQTLcatalogue/Quach_2016_ge_monocyte_LPS:eQTLcatalogue/Quach_2016_ge_monocyte_naive:eQTLcatalogue/Quach_2016_ge_monocyte_Pam3CSK4:eQTLcatalogue/Quach_2016_ge_monocyte_R848:eQTLcatalogue/Schwartzentruber_2018_ge_sensory_neuron:eQTLcatalogue/TwinsUK_ge_blood:eQTLcatalogue/TwinsUK_ge_fat:eQTLcatalogue/TwinsUK_ge_LCL:eQTLcatalogue/TwinsUK_ge_skin:eQTLcatalogue/van_de_Bunt_2015_ge_pancreatic_islet:PsychENCODE_eQTLs:DICE/B_cell_naive:DICE/T_CD4_naive:DICE/T_CD8_naive:DICE/T_CD8_naive_activated:DICE/Monocyte_classical:DICE/Monocyte_non_classical:DICE/NK:DICE/T_CD4_TFH:DICE/T_CD4_TH1:DICE/T_CD4_TH17:DICE/T_CD4_TH1_17:DICE/T_CD4_TH2:DICE/T_CD4_memory_TREG:DICE/T_CD4_naive_TREG:eQTLGen_cis_eQTLs:BIOSQTL/BIOS_eQTL_geneLevel:xQTLServer_eQTLs:CMC_SVA_cis:CMC_SVA_trans:CMC_NoSVA_cis:CMC_NoSVA_trans:BRAINEAC/CRBL:BRAINEAC/FCTX:BRAINEAC/HIPP:BRAINEAC/MEDU:BRAINEAC/OCTX:BRAINEAC/PUTM:BRAINEAC/SNIG:BRAINEAC/TCTX:BRAINEAC/THAL:BRAINEAC/WHMT:BRAINEAC/aveALL:GTEx/v8/Adipose_Subcutaneous:GTEx/v8/Adipose_Visceral_Omentum:GTEx/v8/Adrenal_Gland:GTEx/v8/Cells_EBV-transformed_lymphocytes:GTEx/v8/Whole_Blood:GTEx/v8/Artery_Aorta:GTEx/v8/Artery_Coronary:GTEx/v8/Artery_Tibial:GTEx/v8/Brain_Amygdala:GTEx/v8/Brain_Anterior_cingulate_cortex_BA24:GTEx/v8/Brain_Caudate_basal_ganglia:GTEx/v8/Brain_Cerebellar_Hemisphere:GTEx/v8/Brain_Cerebellum:GTEx/v8/Brain_Cortex:GTEx/v8/Brain_Frontal_Cortex_BA9:GTEx/v8/Brain_Hippocampus:GTEx/v8/Brain_Hypothalamus:GTEx/v8/Brain_Nucleus_accumbens_basal_ganglia:GTEx/v8/Brain_Putamen_basal_ganglia:GTEx/v8/Brain_Spinal_cord_cervical_c-1:GTEx/v8/Brain_Substantia_nigra:GTEx/v8/Breast_Mammary_Tissue:GTEx/v8/Colon_Sigmoid:GTEx/v8/Colon_Transverse:GTEx/v8/Esophagus_Gastroesophageal_Junction:GTEx/v8/Esophagus_Mucosa:GTEx/v8/Esophagus_Muscularis:GTEx/v8/Heart_Atrial_Appendage:GTEx/v8/Heart_Left_Ventricle:GTEx/v8/Kidney_Cortex:GTEx/v8/Liver:GTEx/v8/Lung:GTEx/v8/Muscle_Skeletal:GTEx/v8/Nerve_Tibial:GTEx/v8/Ovary:GTEx/v8/Pancreas:GTEx/v8/Pituitary:GTEx/v8/Prostate:GTEx/v8/Minor_Salivary_Gland:GTEx/v8/Cells_Cultured_fibroblasts:GTEx/v8/Skin_Not_Sun_Exposed_Suprapubic:GTEx/v8/Skin_Sun_Exposed_Lower_leg:GTEx/v8/Small_Intestine_Terminal_Ileum:GTEx/v8/Spleen:GTEx/v8/Stomach:GTEx/v8/Testis:GTEx/v8/Thyroid:GTEx/v8/Uterus:GTEx/v8/Vagina	-	Mesenchymal_Stem_Cell	1.01377e-11	rs3785884	49
ENSG00000108379	101929777	WNT3	17	44839872	44910520	-1	protein_coding	Yes	Yes	Yes	0.946108	-0.191111	62	16.08	3569	0	0	EyeGEx:eQTLcatalogue/BrainSeq_ge_brain:eQTLcatalogue/Fairfax_2012_B-cell_CD19:eQTLcatalogue/TwinsUK_ge_fat:PsychENCODE_eQTLs:DICE/B_cell_naive:eQTLGen_cis_eQTLs:BIOSQTL/BIOS_eQTL_geneLevel:xQTLServer_eQTLs:CMC_SVA_cis:CMC_SVA_trans:CMC_NoSVA_cis:GTEx/v8/Adipose_Subcutaneous:GTEx/v8/Adipose_Visceral_Omentum:GTEx/v8/Adrenal_Gland:GTEx/v8/Cells_EBV-transformed_lymphocytes:GTEx/v8/Whole_Blood:GTEx/v8/Artery_Aorta:GTEx/v8/Artery_Coronary:GTEx/v8/Artery_Tibial:GTEx/v8/Brain_Amygdala:GTEx/v8/Brain_Anterior_cingulate_cortex_BA24:GTEx/v8/Brain_Caudate_basal_ganglia:GTEx/v8/Brain_Cerebellar_Hemisphere:GTEx/v8/Brain_Cerebellum:GTEx/v8/Brain_Cortex:GTEx/v8/Brain_Frontal_Cortex_BA9:GTEx/v8/Brain_Hippocampus:GTEx/v8/Brain_Hypothalamus:GTEx/v8/Brain_Nucleus_accumbens_basal_ganglia:GTEx/v8/Brain_Putamen_basal_ganglia:GTEx/v8/Brain_Spinal_cord_cervical_c-1:GTEx/v8/Brain_Substantia_nigra:GTEx/v8/Breast_Mammary_Tissue:GTEx/v8/Colon_Sigmoid:GTEx/v8/Colon_Transverse:GTEx/v8/Esophagus_Gastroesophageal_Junction:GTEx/v8/Esophagus_Mucosa:GTEx/v8/Esophagus_Muscularis:GTEx/v8/Heart_Atrial_Appendage:GTEx/v8/Heart_Left_Ventricle:GTEx/v8/Lung:GTEx/v8/Muscle_Skeletal:GTEx/v8/Nerve_Tibial:GTEx/v8/Ovary:GTEx/v8/Pancreas:GTEx/v8/Pituitary:GTEx/v8/Prostate:GTEx/v8/Minor_Salivary_Gland:GTEx/v8/Cells_Cultured_fibroblasts:GTEx/v8/Small_Intestine_Terminal_Ileum:GTEx/v8/Spleen:GTEx/v8/Stomach:GTEx/v8/Testis:GTEx/v8/Thyroid:GTEx/v8/Vagina	-	Promoter_anchored_loops:Adult_Cortex:Mesenchymal_Stem_Cell:hESC	1.01377e-11	rs3785884	49
ENSG00000158955	7484	WNT9B	17	44910567	44964096	1	protein_coding	Yes	Yes	Yes	0.0516168	NA	9	19.8	4	2.62961e-08	2.32963e-05	GTEx/v8/Breast_Mammary_Tissue:GTEx/v8/Esophagus_Muscularis:GTEx/v8/Heart_Left_Ventricle	-	Promoter_anchored_loops:Adult_Cortex:Mesenchymal_Stem_Cell:hESC	4.18089e-10	rs3785884	49
ENSG00000167080	124872	B4GALNT2	17	47209822	47247351	1	protein_coding	Yes	Yes	Yes	9.64033e-07	-0.518247	47	13.48	6	2.58955e-08	6.10907e-18	DICE/T_CD4_TH1:GTEx/v8/Colon_Transverse:GTEx/v8/Esophagus_Mucosa:GTEx/v8/Skin_Not_Sun_Exposed_Suprapubic:GTEx/v8/Skin_Sun_Exposed_Lower_leg:GTEx/v8/Thyroid	+	IMR90:Mesenchymal_Stem_Cell:Mesendoderm	4.07733e-10	rs12940887	50
ENSG00000167083	2793	GNGT2	17	47280153	47287936	-1	protein_coding	Yes	Yes	Yes	0.173048	0.281504	35	12.73	360	3.2717e-310	0	EyeGEx:eQTLcatalogue/Alasoo_2018_ge_macrophage_naive:eQTLcatalogue/BrainSeq_ge_brain:eQTLcatalogue/CEDAR_T-cell_CD8:eQTLcatalogue/Fairfax_2014_naive:eQTLcatalogue/GEUVADIS_ge_LCL:eQTLcatalogue/Lepik_2017_ge_blood:eQTLcatalogue/TwinsUK_ge_blood:PsychENCODE_eQTLs:DICE/Monocyte_non_classical:eQTLGen_cis_eQTLs:BIOSQTL/BIOS_eQTL_geneLevel:GTEx/v8/Adipose_Subcutaneous:GTEx/v8/Whole_Blood:GTEx/v8/Artery_Aorta:GTEx/v8/Brain_Frontal_Cortex_BA9:GTEx/v8/Colon_Transverse:GTEx/v8/Esophagus_Mucosa:GTEx/v8/Heart_Atrial_Appendage:GTEx/v8/Heart_Left_Ventricle:GTEx/v8/Lung:GTEx/v8/Muscle_Skeletal:GTEx/v8/Spleen:GTEx/v8/Testis:GTEx/v8/Thyroid	-	Promoter_anchored_loops:EP_correlation_cell_type_oneway:Left_Ventricle:Spleen:GM12878:IMR90:Mesenchymal_Stem_Cell:Mesendoderm:Trophoblast-like_Cell:hESC	2.72881e-11	rs12940887;rs12940887:rs3848456	50
ENSG00000108798	51225	ABI3	17	47287589	47300587	1	protein_coding	Yes	Yes	Yes	0.027711	-0.453438	39	12.73	11	1.29339e-08	1.47247e-34	eQTLcatalogue/GENCORD_ge_LCL:eQTLcatalogue/TwinsUK_ge_LCL:eQTLGen_cis_eQTLs:GTEx/v8/Cells_Cultured_fibroblasts	+	Promoter_anchored_loops:EP_correlation_cell_type_oneway:Left_Ventricle:Spleen:GM12878:IMR90:Mesenchymal_Stem_Cell:Mesendoderm:Trophoblast-like_Cell:hESC	2.72881e-11	rs12940887;rs12940887:rs3848456	50
ENSG00000173868	162466	PHOSPHO1	17	47300724	47308128	-1	protein_coding	Yes	Yes	Yes	0.631109	-0.624653	30	12.16	288	9.3843e-89	0	PsychENCODE_eQTLs:eQTLGen_cis_eQTLs:eQTLGen_trans_eQTLs:BIOSQTL/BIOS_eQTL_geneLevel:GTEx/v8/Muscle_Skeletal:GTEx/v8/Nerve_Tibial	+	EP_correlation_cell_type_oneway:EP_correlation_organ_oneway:Adult_Cortex:Fetal_Cortex:Left_Ventricle:Spleen:GM12878:IMR90:Mesenchymal_Stem_Cell:Mesendoderm:Trophoblast-like_Cell:hESC	2.72881e-11	rs12940887;rs3848456;rs1123573;rs12940887:rs3848456	7:50
ENSG00000198740	22834	ZNF652	17	47366568	47439835	-1	protein_coding	Yes	Yes	Yes	0.97074	0.214055	165	19.55	301	1.08473e-19	0	EyeGEx:eQTLcatalogue/Alasoo_2018_ge_macrophage_naive:eQTLcatalogue/GENCORD_ge_LCL:eQTLcatalogue/Lepik_2017_ge_blood:eQTLcatalogue/TwinsUK_ge_fat:PsychENCODE_eQTLs:DICE/T_CD4_naive:DICE/T_CD8_naive:DICE/Monocyte_classical:DICE/Monocyte_non_classical:eQTLGen_cis_eQTLs:BIOSQTL/BIOS_eQTL_geneLevel:CMC_SVA_cis:GTEx/v8/Adipose_Subcutaneous:GTEx/v8/Artery_Aorta:GTEx/v8/Artery_Tibial:GTEx/v8/Colon_Sigmoid:GTEx/v8/Muscle_Skeletal:GTEx/v8/Nerve_Tibial:GTEx/v8/Pancreas:GTEx/v8/Cells_Cultured_fibroblasts:GTEx/v8/Skin_Not_Sun_Exposed_Suprapubic:GTEx/v8/Skin_Sun_Exposed_Lower_leg:GTEx/v8/Testis:GTEx/v8/Thyroid	+	EP_links_oneway:Promoter_anchored_loops:EP_correlation_cell_type_oneway:Aorta:Left_Ventricle:Liver:Spleen:GM12878:IMR90:Mesenchymal_Stem_Cell:Mesendoderm:Trophoblast-like_Cell:hESC	2.72881e-11	rs12940887;rs12940887:rs3848456	50
ENSG00000262039	NA	NA	17	47448102	47554350	1	protein_coding	Yes	Yes	Yes	NA	NA	87	19.55	168	2.2898e-29	0	eQTLcatalogue/Schwartzentruber_2018_ge_sensory_neuron:eQTLGen_cis_eQTLs:BIOSQTL/BIOS_eQTL_geneLevel	+	Promoter_anchored_loops:Aorta:Left_Ventricle:Liver:Spleen:GM12878:IMR90:Mesenchymal_Stem_Cell:Mesendoderm:Trophoblast-like_Cell:hESC	2.72881e-11	rs12940887;rs12940887:rs3848456	50
ENSG00000167085	5245	PHB	17	47481414	47492246	-1	protein_coding	Yes	Yes	Yes	0.821632	-0.186505	24	15.09	104	4.787e-14	0	DICE/B_cell_naive:eQTLGen_cis_eQTLs:BIOSQTL/BIOS_eQTL_geneLevel:CMC_SVA_cis:CMC_NoSVA_cis	+	Promoter_anchored_loops:IMR90:Mesenchymal_Stem_Cell:Mesendoderm	4.46723e-19	rs12940887;rs12940887:rs3848456	50
ENSG00000064300	4804	NGFR	17	47572655	47592379	1	protein_coding	Yes	Yes	Yes	0.238222	1.30126	1	9.736	3	1.52994e-05	4.18794e-06	GTEx/v8/Brain_Hippocampus:GTEx/v8/Heart_Left_Ventricle	-	Spleen:GM12878:IMR90:Mesenchymal_Stem_Cell:Mesendoderm:Trophoblast-like_Cell:hESC	4.46723e-19	rs3848456;rs12940887;rs12940887:rs3848456	50
ENSG00000182575	11248	NXPH3	17	47653220	47661189	1	protein_coding	Yes	Yes	Yes	0.793272	NA	8	11.4	2	0.000409136	0.0280088	PsychENCODE_eQTLs	+	Promoter_anchored_loops:Adult_Cortex:Fetal_Cortex:Aorta:Left_Ventricle:Lung:Spleen:GM12878:IMR90:Mesenchymal_Stem_Cell:Mesendoderm:Trophoblast-like_Cell:hESC	4.46723e-19	rs3848456;rs3848456:rs12940887	50
ENSG00000121067	8405	SPOP	17	47676246	47755596	-1	protein_coding	Yes	Yes	Yes	0.992531	-0.403232	20	15.44	14	1.19483e-16	7.22356e-09	xQTLServer_eQTLs:CMC_SVA_cis:GTEx/v8/Heart_Atrial_Appendage	-	Promoter_anchored_loops:Adult_Cortex:Fetal_Cortex:Aorta:Left_Ventricle:Liver:Right_Ventricle:GM12878:IMR90:Mesenchymal_Stem_Cell:Mesendoderm:Trophoblast-like_Cell:hESC	2.72881e-11	rs3848456;rs12940887;rs3848456:rs12940887	50
ENSG00000121073	10237	SLC35B1	17	47778305	47786376	-1	protein_coding	Yes	Yes	Yes	0.0132863	-0.324451	11	22	5	1.1574e-06	0.00350287	eQTLGen_cis_eQTLs	-	Promoter_anchored_loops:Adult_Cortex:Fetal_Cortex:Aorta:Left_Ventricle:Liver:Lung:Spleen:GM12878:IMR90:Mesenchymal_Stem_Cell:Mesendoderm:Trophoblast-like_Cell:hESC	4.46723e-19	rs3848456;rs3848456:rs12940887	50
ENSG00000121104	81558	FAM117A	17	47787694	47866542	-1	protein_coding	Yes	Yes	Yes	1.21996e-05	-0.638853	31	22	20	1.7184e-08	9.59325e-05	eQTLcatalogue/Fairfax_2012_B-cell_CD19:eQTLcatalogue/HipSci_ge_iPSC:eQTLGen_cis_eQTLs:GTEx/v8/Esophagus_Mucosa:GTEx/v8/Lung:GTEx/v8/Skin_Sun_Exposed_Lower_leg	+	Promoter_anchored_loops:EP_correlation_cell_type_oneway:Aorta:Left_Ventricle:GM12878:IMR90:Mesenchymal_Stem_Cell:Mesendoderm:Trophoblast-like_Cell:hESC	2.72881e-11	rs3848456;rs3848456:rs12940887	50
ENSG00000136504	11143	KAT7	17	47865917	47906458	1	protein_coding	Yes	Yes	Yes	0.999957	-1.7246	19	14.94	16	2.70377e-07	0.00135188	eQTLcatalogue/TwinsUK_ge_LCL:GTEx/v8/Cells_EBV-transformed_lymphocytes	-	Promoter_anchored_loops:EP_correlation_cell_type_oneway:Aorta:Left_Ventricle:GM12878:IMR90:Mesenchymal_Stem_Cell:Mesendoderm:Trophoblast-like_Cell:hESC	2.72881e-11	rs3848456;rs3848456:rs12940887	50
ENSG00000176358	729220	TAC4	17	47915671	47925379	-1	protein_coding	Yes	Yes	Yes	0.0419589	-0.368983	11	16.08	16	5.63541e-08	3.24664e-10	DICE/T_CD4_naive:BIOSQTL/BIOS_eQTL_geneLevel:GTEx/v8/Pancreas:GTEx/v8/Thyroid	-	Adult_Cortex:IMR90:Mesenchymal_Stem_Cell:Mesendoderm:Trophoblast-like_Cell:hESC	2.43353e-11	rs3848456;rs12940887;rs3848456:rs12940887	50
ENSG00000185361	126282	TNFAIP8L1	19	4639530	4655580	1	protein_coding	Yes	Yes	Yes	0.463548	0.375041	14	6.17	54	2.7573e-20	0	PsychENCODE_eQTLs:eQTLGen_cis_eQTLs:BIOSQTL/BIOS_eQTL_geneLevel:GTEx/v8/Esophagus_Mucosa:GTEx/v8/Nerve_Tibial:GTEx/v8/Skin_Sun_Exposed_Lower_leg	+	Promoter_anchored_loops:Adult_Cortex	9.14292e-19	rs35574495	51
ENSG00000074842	56005	C19orf10	19	4641386	4670382	-1	protein_coding	Yes	Yes	Yes	5.62644e-05	NA	23	8.036	29	4.3917e-20	0	PsychENCODE_eQTLs:eQTLGen_cis_eQTLs:BIOSQTL/BIOS_eQTL_geneLevel:GTEx/v8/Testis	-	Promoter_anchored_loops:Adult_Cortex	9.65112e-10	rs35574495	51
ENSG00000141965	55527	FEM1A	19	4791728	4795571	1	protein_coding	Yes	Yes	Yes	NA	-1.05066	1	1.527	3	1.10221e-08	2.07635e-08	BIOSQTL/BIOS_eQTL_geneLevel:GTEx/v8/Whole_Blood:GTEx/v8/Colon_Sigmoid:GTEx/v8/Esophagus_Muscularis	+	Promoter_anchored_loops	2.97385e-05	rs35574495	51
ENSG00000130812	83854	ANGPTL6	19	10203014	10213472	-1	protein_coding	Yes	Yes	Yes	2.76981e-08	-0.292124	1	1.199	18	1.61274e-07	3.7836e-10	eQTLcatalogue/Fairfax_2014_LPS2:BIOSQTL/BIOS_eQTL_geneLevel:GTEx/v8/Whole_Blood	+	GM12878	3.64842e-10	rs142770866;rs2304237;rs2304237:rs2304237:rs142770866	53
ENSG00000243207	692312	PPAN-P2RY11	19	10216899	10225456	1	protein_coding	Yes	Yes	Yes	1.16704e-08	0.053673	1	1.199	14	6.07187e-05	0.0347571	BIOSQTL/BIOS_eQTL_geneLevel	+	GM12878	1.01111e-09	rs142770866;rs2304237;rs2304237:rs2304237:rs142770866	53
ENSG00000130810	692312	PPAN	19	10216965	10225414	1	protein_coding	Yes	Yes	Yes	1.16704e-08	0.0197129	1	1.199	15	1.11117e-06	0.00555585	eQTLcatalogue/Kasela_2017_T-cell_CD8:BIOSQTL/BIOS_eQTL_geneLevel	+	GM12878	1.01111e-09	rs142770866;rs2304237;rs2304237:rs2304237:rs142770866	53
ENSG00000244165	5032	P2RY11	19	10222214	10226048	1	protein_coding	Yes	Yes	Yes	9.07591e-08	0.748298	1	1.199	20	5.1229e-18	0	eQTLGen_cis_eQTLs:BIOSQTL/BIOS_eQTL_geneLevel:GTEx/v8/Artery_Tibial:GTEx/v8/Colon_Sigmoid:GTEx/v8/Esophagus_Muscularis:GTEx/v8/Lung:GTEx/v8/Nerve_Tibial:GTEx/v8/Cells_Cultured_fibroblasts:GTEx/v8/Thyroid	+	GM12878	1.01111e-09	rs142770866;rs2304237;rs2304237:rs2304237:rs142770866	53
ENSG00000130811	8666	EIF3G	19	10225693	10230596	-1	protein_coding	Yes	Yes	Yes	0.983422	-0.245797	2	2.676	51	1.6766e-16	0	eQTLGen_cis_eQTLs:BIOSQTL/BIOS_eQTL_geneLevel:CMC_SVA_cis:GTEx/v8/Whole_Blood	+	Adult_Cortex:GM12878	3.64842e-10	rs142770866;rs2304237;rs2304237:rs142770866	53
ENSG00000105364	51073	MRPL4	19	10362577	10370721	1	protein_coding	Yes	Yes	Yes	1.13186e-07	0.26234	2	2.331	50	5.1432e-46	0	eQTLcatalogue/Fairfax_2014_LPS24:eQTLcatalogue/Fairfax_2014_naive:eQTLcatalogue/Lepik_2017_ge_blood:eQTLcatalogue/Quach_2016_ge_monocyte_LPS:eQTLcatalogue/Quach_2016_ge_monocyte_Pam3CSK4:eQTLcatalogue/TwinsUK_ge_skin:eQTLGen_cis_eQTLs:BIOSQTL/BIOS_eQTL_geneLevel:GTEx/v8/Adipose_Subcutaneous:GTEx/v8/Adipose_Visceral_Omentum:GTEx/v8/Whole_Blood:GTEx/v8/Artery_Aorta:GTEx/v8/Artery_Tibial:GTEx/v8/Breast_Mammary_Tissue:GTEx/v8/Colon_Transverse:GTEx/v8/Esophagus_Gastroesophageal_Junction:GTEx/v8/Esophagus_Mucosa:GTEx/v8/Esophagus_Muscularis:GTEx/v8/Lung:GTEx/v8/Nerve_Tibial:GTEx/v8/Cells_Cultured_fibroblasts:GTEx/v8/Skin_Not_Sun_Exposed_Suprapubic:GTEx/v8/Skin_Sun_Exposed_Lower_leg:GTEx/v8/Thyroid	+	Promoter_anchored_loops:Adult_Cortex:Fetal_Cortex:Spleen:GM12878:IMR90:Mesenchymal_Stem_Cell	2.00742e-15	rs2304237;rs142770866;rs142770866:rs2304237:rs142770866	53
ENSG00000090339	3383	ICAM1	19	10381511	10397291	1	protein_coding	Yes	Yes	Yes	0.117797	-0.071896	29	15.02	152	1.17356e-181	0	eQTLcatalogue/Fairfax_2014_LPS2:eQTLcatalogue/Lepik_2017_ge_blood:eQTLGen_cis_eQTLs:eQTLGen_trans_eQTLs:BIOSQTL/BIOS_eQTL_geneLevel:BRAINEAC/SNIG:GTEx/v8/Whole_Blood:GTEx/v8/Heart_Left_Ventricle	+	Promoter_anchored_loops:EP_correlation_cell_type_oneway:EP_correlation_organ_oneway:Spleen:GM12878:IMR90:Mesenchymal_Stem_Cell	1.74847e-21	rs142770866;rs2304237;rs4795406;rs142770866:rs2304237:rs142770866	47:53
ENSG00000105371	3386	ICAM4	19	10397643	10399198	1	protein_coding	Yes	Yes	Yes	1.53445e-05	-0.2872	28	15.02	150	1.17356e-181	0	eQTLcatalogue/BLUEPRINT_ge_monocyte:eQTLcatalogue/CEDAR_monocyte_CD14:eQTLcatalogue/Fairfax_2014_LPS24:eQTLcatalogue/Fairfax_2014_LPS2:eQTLcatalogue/Fairfax_2014_naive:eQTLcatalogue/Lepik_2017_ge_blood:BIOSQTL/BIOS_eQTL_geneLevel	-	Adult_Cortex:Spleen:GM12878:IMR90:Mesenchymal_Stem_Cell	2.00742e-15	rs142770866;rs2304237;rs2304237:rs142770866:rs142770866	53
ENSG00000220201	100125288	ZGLP1	19	10415479	10420556	-1	protein_coding	Yes	Yes	Yes	0.437505	-0.724182	37	15.02	98	7.7279e-30	0	eQTLcatalogue/BLUEPRINT_ge_monocyte:eQTLcatalogue/BLUEPRINT_ge_T-cell:eQTLcatalogue/Lepik_2017_ge_blood:eQTLcatalogue/Nedelec_2016_ge_macrophage_Listeria:eQTLcatalogue/Nedelec_2016_ge_macrophage_naive:eQTLcatalogue/Nedelec_2016_ge_macrophage_Salmonella:PsychENCODE_eQTLs:DICE/Monocyte_classical:eQTLGen_cis_eQTLs:BIOSQTL/BIOS_eQTL_geneLevel:CMC_SVA_cis:GTEx/v8/Artery_Aorta:GTEx/v8/Artery_Tibial:GTEx/v8/Brain_Amygdala:GTEx/v8/Brain_Anterior_cingulate_cortex_BA24:GTEx/v8/Brain_Caudate_basal_ganglia:GTEx/v8/Brain_Cerebellar_Hemisphere:GTEx/v8/Brain_Cerebellum:GTEx/v8/Brain_Cortex:GTEx/v8/Brain_Frontal_Cortex_BA9:GTEx/v8/Brain_Hypothalamus:GTEx/v8/Brain_Nucleus_accumbens_basal_ganglia:GTEx/v8/Brain_Putamen_basal_ganglia:GTEx/v8/Esophagus_Mucosa:GTEx/v8/Esophagus_Muscularis:GTEx/v8/Heart_Left_Ventricle:GTEx/v8/Nerve_Tibial:GTEx/v8/Pituitary:GTEx/v8/Prostate:GTEx/v8/Skin_Not_Sun_Exposed_Suprapubic:GTEx/v8/Skin_Sun_Exposed_Lower_leg:GTEx/v8/Testis:GTEx/v8/Thyroid	-	Adult_Cortex	2.00742e-15	rs2304237;rs142770866;rs142770866:rs2304237	53
ENSG00000167807	NA	NA	19	10416103	10426685	-1	protein_coding	Yes	Yes	Yes	NA	NA	47	15.02	36	1.16694e-23	0	PsychENCODE_eQTLs:BIOSQTL/BIOS_eQTL_geneLevel	+	Adult_Cortex	2.00742e-15	rs142770866;rs2304237;rs142770866:rs2304237	53
ENSG00000267673	112812	FDX1L	19	10416103	10426691	-1	protein_coding	Yes	Yes	Yes	0.00318935	-0.349449	47	15.02	115	1.00401e-19	4.88966e-15	PsychENCODE_eQTLs:BIOSQTL/BIOS_eQTL_geneLevel:GTEx/v8/Adipose_Visceral_Omentum:GTEx/v8/Adrenal_Gland:GTEx/v8/Artery_Aorta:GTEx/v8/Artery_Tibial:GTEx/v8/Brain_Caudate_basal_ganglia:GTEx/v8/Brain_Cerebellum:GTEx/v8/Esophagus_Muscularis:GTEx/v8/Muscle_Skeletal:GTEx/v8/Nerve_Tibial:GTEx/v8/Cells_Cultured_fibroblasts:GTEx/v8/Testis:GTEx/v8/Thyroid	-	Adult_Cortex	2.00742e-15	rs142770866;rs2304237;rs142770866:rs2304237	53
ENSG00000161847	125950	RAVER1	19	10426888	10444316	-1	protein_coding	Yes	Yes	Yes	0.98234	-0.936312	81	14.58	25	5.54165e-09	4.86596e-26	eQTLGen_cis_eQTLs:BIOSQTL/BIOS_eQTL_geneLevel:GTEx/v8/Whole_Blood:GTEx/v8/Esophagus_Mucosa:GTEx/v8/Pituitary:GTEx/v8/Skin_Sun_Exposed_Lower_leg	-	EP_correlation_cell_type_oneway:Adult_Cortex:GM12878	2.00742e-15	rs2304237;rs142770866;rs2304237:rs142770866:rs142770866	53
ENSG00000076662	3385	ICAM3	19	10444452	10450499	-1	protein_coding	Yes	Yes	Yes	2.07708e-22	-0.380121	57	14.58	158	0	0	eQTLcatalogue/BLUEPRINT_ge_monocyte:eQTLcatalogue/BrainSeq_ge_brain:eQTLcatalogue/CEDAR_monocyte_CD14:eQTLcatalogue/Fairfax_2014_naive:eQTLcatalogue/Lepik_2017_ge_blood:eQTLcatalogue/Quach_2016_ge_monocyte_naive:eQTLcatalogue/Quach_2016_ge_monocyte_Pam3CSK4:eQTLcatalogue/TwinsUK_ge_blood:eQTLcatalogue/TwinsUK_ge_LCL:PsychENCODE_eQTLs:DICE/Monocyte_classical:DICE/Monocyte_non_classical:eQTLGen_cis_eQTLs:BIOSQTL/BIOS_eQTL_geneLevel:xQTLServer_eQTLs:CMC_SVA_cis:CMC_NoSVA_cis:BRAINEAC/PUTM:BRAINEAC/THAL:GTEx/v8/Whole_Blood:GTEx/v8/Lung:GTEx/v8/Spleen:GTEx/v8/Testis	+	EP_correlation_cell_type_oneway:EP_correlation_organ_oneway:Adult_Cortex:GM12878	2.00742e-15	rs2304237;rs142770866;rs2304237:rs142770866:rs142770866	53
ENSG00000105397	7297	TYK2	19	10461209	10491352	-1	protein_coding	Yes	Yes	Yes	0.00431448	0.691128	28	26.3	162	7.9119e-170	0	eQTLcatalogue/BLUEPRINT_ge_monocyte:eQTLcatalogue/BLUEPRINT_ge_T-cell:eQTLcatalogue/CEDAR_T-cell_CD4:eQTLcatalogue/CEDAR_transverse_colon:eQTLcatalogue/Fairfax_2014_IFN24:eQTLcatalogue/Fairfax_2014_naive:eQTLcatalogue/Lepik_2017_ge_blood:eQTLcatalogue/Quach_2016_ge_monocyte_IAV:eQTLcatalogue/TwinsUK_ge_blood:eQTLGen_cis_eQTLs:BIOSQTL/BIOS_eQTL_geneLevel:GTEx/v8/Adipose_Subcutaneous:GTEx/v8/Adipose_Visceral_Omentum:GTEx/v8/Adrenal_Gland:GTEx/v8/Whole_Blood:GTEx/v8/Artery_Tibial:GTEx/v8/Brain_Cerebellar_Hemisphere:GTEx/v8/Brain_Cerebellum:GTEx/v8/Brain_Cortex:GTEx/v8/Brain_Hypothalamus:GTEx/v8/Breast_Mammary_Tissue:GTEx/v8/Colon_Sigmoid:GTEx/v8/Esophagus_Gastroesophageal_Junction:GTEx/v8/Esophagus_Mucosa:GTEx/v8/Esophagus_Muscularis:GTEx/v8/Liver:GTEx/v8/Lung:GTEx/v8/Nerve_Tibial:GTEx/v8/Pancreas:GTEx/v8/Cells_Cultured_fibroblasts:GTEx/v8/Skin_Not_Sun_Exposed_Suprapubic:GTEx/v8/Skin_Sun_Exposed_Lower_leg:GTEx/v8/Spleen:GTEx/v8/Testis:GTEx/v8/Thyroid	+	Promoter_anchored_loops:EP_correlation_cell_type_oneway:EP_correlation_organ_oneway:Adult_Cortex:Spleen:GM12878:IMR90:Mesenchymal_Stem_Cell	2.00742e-15	rs2304237;rs142770866;rs2304237:rs142770866:rs142770866	53
ENSG00000105401	11140	CDC37	19	10501810	10530797	-1	protein_coding	Yes	Yes	Yes	0.962358	-0.621305	24	10.84	64	2.8421e-54	0	eQTLcatalogue/GEUVADIS_ge_LCL:eQTLcatalogue/Quach_2016_ge_monocyte_naive:eQTLGen_cis_eQTLs:BIOSQTL/BIOS_eQTL_geneLevel:GTEx/v8/Colon_Transverse:GTEx/v8/Muscle_Skeletal	+	Promoter_anchored_loops	2.00742e-15	rs2304237;rs142770866	53
ENSG00000065989	5141	PDE4A	19	10527449	10580305	1	protein_coding	Yes	Yes	Yes	0.976418	NA	43	11.56	60	1.8382e-18	0	eQTLcatalogue/GENCORD_ge_T-cell:eQTLcatalogue/GEUVADIS_ge_LCL:eQTLcatalogue/Quach_2016_ge_monocyte_LPS:eQTLcatalogue/Quach_2016_ge_monocyte_naive:eQTLcatalogue/Quach_2016_ge_monocyte_Pam3CSK4:eQTLcatalogue/Quach_2016_ge_monocyte_R848:eQTLcatalogue/TwinsUK_ge_LCL:DICE/T_CD8_naive_activated:DICE/T_CD4_memory_TREG:eQTLGen_cis_eQTLs:BIOSQTL/BIOS_eQTL_geneLevel:BRAINEAC/THAL:GTEx/v8/Artery_Aorta	-	Promoter_anchored_loops	2.00742e-15	rs2304237;rs142770866	53
ENSG00000079999	9817	KEAP1	19	10596796	10614417	-1	protein_coding	Yes	Yes	Yes	0.251629	-0.0493458	16	5.474	42	1.21424e-15	0	eQTLcatalogue/Fairfax_2014_LPS24:eQTLcatalogue/GEUVADIS_ge_LCL:eQTLGen_cis_eQTLs:BIOSQTL/BIOS_eQTL_geneLevel:GTEx/v8/Adipose_Visceral_Omentum:GTEx/v8/Artery_Aorta:GTEx/v8/Brain_Cerebellar_Hemisphere:GTEx/v8/Esophagus_Mucosa:GTEx/v8/Esophagus_Muscularis:GTEx/v8/Cells_Cultured_fibroblasts:GTEx/v8/Thyroid	+	Left_Ventricle:Liver:GM12878:IMR90:Mesenchymal_Stem_Cell:Trophoblast-like_Cell	2.62598e-15	rs2304237;rs142770866;rs142770866:rs2304237:rs142770866	53
ENSG00000180739	53637	S1PR5	19	10623623	10628607	-1	protein_coding	Yes	Yes	Yes	0.0574133	-0.598101	13	9.001	58	4.8397e-12	0	eQTLcatalogue/CEDAR_B-cell_CD19:PsychENCODE_eQTLs:eQTLGen_cis_eQTLs:BIOSQTL/BIOS_eQTL_geneLevel:BRAINEAC/FCTX:BRAINEAC/aveALL:GTEx/v8/Prostate:GTEx/v8/Skin_Not_Sun_Exposed_Suprapubic:GTEx/v8/Skin_Sun_Exposed_Lower_leg	-	Adult_Cortex:Fetal_Cortex:Left_Ventricle:Liver:GM12878:IMR90:Mesenchymal_Stem_Cell:Trophoblast-like_Cell	1.51948e-08	rs2304237;rs142770866;rs2304237:rs142770866:rs142770866	53
ENSG00000130734	84971	ATG4D	19	10654571	10664094	1	protein_coding	Yes	Yes	Yes	0.000323904	NA	4	1.701	1	9.19148e-05	0.0498851	BIOSQTL/BIOS_eQTL_geneLevel	+	Promoter_anchored_loops:Adult_Cortex:Left_Ventricle:Liver:GM12878:IMR90:Mesenchymal_Stem_Cell:Mesendoderm:Trophoblast-like_Cell:hESC	1.04875e-09	rs142770866;rs2304237;rs2304237:rs142770866:rs142770866	53
ENSG00000129347	65095	KRI1	19	10663761	10676713	-1	protein_coding	Yes	Yes	Yes	8.4034e-09	-0.684288	10	18.92	89	1.1327e-22	0	EyeGEx:eQTLcatalogue/Fairfax_2012_B-cell_CD19:eQTLcatalogue/Fairfax_2014_IFN24:eQTLcatalogue/Fairfax_2014_naive:eQTLcatalogue/Quach_2016_ge_monocyte_LPS:eQTLcatalogue/Quach_2016_ge_monocyte_Pam3CSK4:eQTLcatalogue/Quach_2016_ge_monocyte_R848:eQTLcatalogue/TwinsUK_ge_fat:eQTLcatalogue/TwinsUK_ge_skin:PsychENCODE_eQTLs:eQTLGen_cis_eQTLs:BIOSQTL/BIOS_eQTL_geneLevel:CMC_SVA_cis:CMC_NoSVA_cis:GTEx/v8/Whole_Blood:GTEx/v8/Artery_Aorta:GTEx/v8/Artery_Tibial:GTEx/v8/Brain_Anterior_cingulate_cortex_BA24:GTEx/v8/Brain_Cerebellar_Hemisphere:GTEx/v8/Brain_Cerebellum:GTEx/v8/Brain_Cortex:GTEx/v8/Esophagus_Gastroesophageal_Junction:GTEx/v8/Esophagus_Mucosa:GTEx/v8/Esophagus_Muscularis:GTEx/v8/Heart_Left_Ventricle:GTEx/v8/Lung:GTEx/v8/Muscle_Skeletal:GTEx/v8/Nerve_Tibial:GTEx/v8/Skin_Not_Sun_Exposed_Suprapubic:GTEx/v8/Skin_Sun_Exposed_Lower_leg:GTEx/v8/Testis:GTEx/v8/Thyroid	-	Adult_Cortex:Left_Ventricle:Liver:GM12878:IMR90:Mesenchymal_Stem_Cell:Mesendoderm:Trophoblast-like_Cell:hESC	2.00742e-15	rs142770866;rs2304237;rs142770866:rs2304237:rs142770866	53
ENSG00000129355	1032	CDKN2D	19	10677138	10679735	-1	protein_coding	Yes	Yes	Yes	0.147287	NA	10	18.92	10	2.0748e-26	0	eQTLGen_cis_eQTLs	-	EP_correlation_cell_type_oneway:EP_correlation_organ_oneway:Adult_Cortex:Left_Ventricle:Liver:GM12878:IMR90:Mesenchymal_Stem_Cell:Mesendoderm:Trophoblast-like_Cell:hESC	2.00742e-15	rs142770866;rs2304237;rs2304237:rs142770866:rs142770866	53
ENSG00000129354	10053	AP1M2	19	10683347	10697991	-1	protein_coding	Yes	Yes	Yes	0.00134595	-0.0437483	17	18.92	67	2.685e-135	0	eQTLcatalogue/BLUEPRINT_ge_neutrophil:eQTLcatalogue/Lepik_2017_ge_blood:eQTLcatalogue/TwinsUK_ge_blood:PsychENCODE_eQTLs:eQTLGen_cis_eQTLs:BIOSQTL/BIOS_eQTL_geneLevel:GTEx/v8/Adipose_Subcutaneous:GTEx/v8/Adipose_Visceral_Omentum:GTEx/v8/Whole_Blood:GTEx/v8/Brain_Cortex:GTEx/v8/Esophagus_Mucosa:GTEx/v8/Pancreas:GTEx/v8/Skin_Not_Sun_Exposed_Suprapubic:GTEx/v8/Skin_Sun_Exposed_Lower_leg:GTEx/v8/Spleen:GTEx/v8/Thyroid	-	Left_Ventricle:Liver:GM12878:IMR90:Mesenchymal_Stem_Cell	2.00742e-15	rs142770866;rs2304237	53
ENSG00000129353	57153	SLC44A2	19	10713133	10755235	1	protein_coding	Yes	Yes	Yes	0.0414646	-0.378861	2	6.035	61	3.2717e-310	0	EyeGEx:eQTLcatalogue/BLUEPRINT_ge_monocyte:eQTLcatalogue/BLUEPRINT_ge_neutrophil:eQTLcatalogue/CEDAR_monocyte_CD14:eQTLcatalogue/Fairfax_2014_IFN24:eQTLcatalogue/Fairfax_2014_LPS24:eQTLcatalogue/Fairfax_2014_LPS2:eQTLcatalogue/Fairfax_2014_naive:eQTLcatalogue/Lepik_2017_ge_blood:eQTLcatalogue/TwinsUK_ge_blood:eQTLcatalogue/TwinsUK_ge_skin:eQTLGen_cis_eQTLs:BIOSQTL/BIOS_eQTL_geneLevel:GTEx/v8/Whole_Blood:GTEx/v8/Muscle_Skeletal:GTEx/v8/Skin_Not_Sun_Exposed_Suprapubic:GTEx/v8/Skin_Sun_Exposed_Lower_leg:GTEx/v8/Thyroid	-	EP_correlation_cell_type_oneway:Adult_Cortex:Fetal_Cortex:Left_Ventricle:Liver:GM12878:IMR90:Mesenchymal_Stem_Cell	2.62598e-15	rs142770866;rs2304237;rs2304237:rs142770866	53
ENSG00000214212	255809	C19orf38	19	10947251	10980466	1	protein_coding	Yes	Yes	Yes	NA	0.100778	1	1.753	26	3.7504e-15	0	eQTLGen_cis_eQTLs	-	Adult_Cortex:Mesenchymal_Stem_Cell	2.00742e-15	rs142770866;rs2304237	53
ENSG00000142453	10498	CARM1	19	10982189	11033453	1	protein_coding	Yes	Yes	Yes	0.999358	NA	1	1.753	3	4.4155e-12	0	eQTLGen_cis_eQTLs	-	Left_Ventricle:Mesenchymal_Stem_Cell	0.00209569	rs142770866;rs2304237	53
ENSG00000166359	126248	WDR88	19	33622996	33666701	1	protein_coding	Yes	Yes	Yes	3.29825e-08	NA	3	0.818	2	4.22665e-06	2.47205e-05	eQTLcatalogue/CEDAR_ileum:GTEx/v8/Esophagus_Mucosa	-	Adult_Cortex	3.45179e-08	rs10414065	54
ENSG00000130881	4037	LRP3	19	33668509	33698694	1	protein_coding	Yes	Yes	Yes	0.0392367	NA	1	0.602	3	9.8965e-12	0	eQTLGen_cis_eQTLs	-	IMR90:Mesenchymal_Stem_Cell:Mesendoderm:Trophoblast-like_Cell:hESC	7.39684e-05	rs10414065	54
ENSG00000125744	6253	RTN2	19	45988547	46000319	-1	protein_coding	Yes	Yes	Yes	0.63618	NA	1	0.541	5	2.66973e-19	1.04361e-14	GTEx/v8/Adipose_Subcutaneous:GTEx/v8/Artery_Tibial:GTEx/v8/Heart_Atrial_Appendage:GTEx/v8/Muscle_Skeletal:GTEx/v8/Skin_Not_Sun_Exposed_Suprapubic:GTEx/v8/Skin_Sun_Exposed_Lower_leg	-	Promoter_anchored_loops:Adult_Cortex:Left_Ventricle:GM12878:IMR90	2.75205e-12	rs7250497	55
ENSG00000213889	147699	PPM1N	19	45992035	46005768	1	protein_coding	Yes	Yes	Yes	0.000104897	-0.142648	1	0.541	10	3.8118e-59	0	eQTLcatalogue/BLUEPRINT_ge_monocyte:eQTLcatalogue/Fairfax_2014_IFN24:eQTLcatalogue/Fairfax_2014_LPS24:eQTLcatalogue/GEUVADIS_ge_LCL:eQTLcatalogue/Lepik_2017_ge_blood:eQTLcatalogue/Nedelec_2016_ge_macrophage_Listeria:eQTLcatalogue/Nedelec_2016_ge_macrophage_naive:eQTLcatalogue/Nedelec_2016_ge_macrophage_Salmonella:eQTLcatalogue/TwinsUK_ge_LCL:eQTLGen_cis_eQTLs:BIOSQTL/BIOS_eQTL_geneLevel:GTEx/v8/Adipose_Subcutaneous:GTEx/v8/Adipose_Visceral_Omentum:GTEx/v8/Adrenal_Gland:GTEx/v8/Cells_EBV-transformed_lymphocytes:GTEx/v8/Whole_Blood:GTEx/v8/Artery_Aorta:GTEx/v8/Artery_Coronary:GTEx/v8/Artery_Tibial:GTEx/v8/Brain_Hippocampus:GTEx/v8/Breast_Mammary_Tissue:GTEx/v8/Colon_Sigmoid:GTEx/v8/Colon_Transverse:GTEx/v8/Esophagus_Gastroesophageal_Junction:GTEx/v8/Esophagus_Mucosa:GTEx/v8/Esophagus_Muscularis:GTEx/v8/Heart_Atrial_Appendage:GTEx/v8/Heart_Left_Ventricle:GTEx/v8/Lung:GTEx/v8/Nerve_Tibial:GTEx/v8/Pituitary:GTEx/v8/Prostate:GTEx/v8/Minor_Salivary_Gland:GTEx/v8/Cells_Cultured_fibroblasts:GTEx/v8/Skin_Not_Sun_Exposed_Suprapubic:GTEx/v8/Small_Intestine_Terminal_Ileum:GTEx/v8/Stomach:GTEx/v8/Thyroid	+	Left_Ventricle:GM12878:IMR90	2.75205e-12	rs7250497	55
ENSG00000125746	24139	EML2	19	46110252	46148887	-1	protein_coding	Yes	Yes	Yes	7.57699e-10	0.190257	11	4.506	94	9.81994e-23	0	EyeGEx:BIOSQTL/BIOS_eQTL_geneLevel:CMC_SVA_cis:GTEx/v8/Artery_Tibial:GTEx/v8/Brain_Cerebellar_Hemisphere:GTEx/v8/Brain_Cerebellum:GTEx/v8/Nerve_Tibial:GTEx/v8/Testis	-	Adult_Cortex:Fetal_Cortex	1.79811e-14	rs7250497	55
ENSG00000267757	100287177	C19orf83	19	46144752	46146098	1	protein_coding	Yes	Yes	Yes	NA	NA	7	4.506	73	9.81994e-23	0	EyeGEx:eQTLcatalogue/Lepik_2017_ge_blood:BIOSQTL/BIOS_eQTL_geneLevel:GTEx/v8/Adipose_Subcutaneous:GTEx/v8/Adipose_Visceral_Omentum:GTEx/v8/Cells_EBV-transformed_lymphocytes:GTEx/v8/Whole_Blood:GTEx/v8/Breast_Mammary_Tissue:GTEx/v8/Lung:GTEx/v8/Nerve_Tibial:GTEx/v8/Cells_Cultured_fibroblasts	-	Adult_Cortex:Fetal_Cortex	1.79811e-14	rs7250497	55
ENSG00000010310	2696	GIPR	19	46171502	46186982	1	protein_coding	Yes	Yes	Yes	2.54083e-22	-0.675671	14	20.4	110	1.80098e-20	0	EyeGEx:eQTLcatalogue/BrainSeq_ge_brain:eQTLcatalogue/GENCORD_ge_LCL:eQTLcatalogue/GEUVADIS_ge_LCL:eQTLcatalogue/TwinsUK_ge_fat:eQTLcatalogue/TwinsUK_ge_LCL:PsychENCODE_eQTLs:eQTLGen_cis_eQTLs:BIOSQTL/BIOS_eQTL_geneLevel:GTEx/v8/Adrenal_Gland:GTEx/v8/Esophagus_Mucosa:GTEx/v8/Lung:GTEx/v8/Testis	-	Adult_Cortex:Fetal_Cortex:IMR90:Mesenchymal_Stem_Cell	2.75205e-12	rs7250497	55
ENSG00000125743	6633	SNRPD2	19	46190712	46195827	-1	protein_coding	Yes	Yes	Yes	0.747515	-0.475801	12	7.558	165	1.1651e-42	0	eQTLcatalogue/BLUEPRINT_ge_T-cell:eQTLcatalogue/Fairfax_2012_B-cell_CD19:eQTLcatalogue/Fairfax_2014_naive:eQTLGen_cis_eQTLs:eQTLGen_trans_eQTLs:BIOSQTL/BIOS_eQTL_geneLevel:CMC_SVA_cis:GTEx/v8/Adipose_Subcutaneous:GTEx/v8/Cells_EBV-transformed_lymphocytes:GTEx/v8/Artery_Tibial:GTEx/v8/Brain_Frontal_Cortex_BA9:GTEx/v8/Esophagus_Mucosa:GTEx/v8/Heart_Left_Ventricle:GTEx/v8/Lung:GTEx/v8/Cells_Cultured_fibroblasts:GTEx/v8/Skin_Not_Sun_Exposed_Suprapubic:GTEx/v8/Skin_Sun_Exposed_Lower_leg	+	Adult_Cortex:Fetal_Cortex:IMR90:Mesenchymal_Stem_Cell	1.79811e-14	rs7250497;rs7302200	38:55
ENSG00000011478	54814	QPCTL	19	46195741	46207247	1	protein_coding	Yes	Yes	Yes	0.00026154	-0.638079	21	7.558	117	6.9163e-31	0	eQTLcatalogue/GEUVADIS_ge_LCL:eQTLcatalogue/HipSci_ge_iPSC:eQTLcatalogue/Lepik_2017_ge_blood:eQTLcatalogue/TwinsUK_ge_LCL:PsychENCODE_eQTLs:eQTLGen_cis_eQTLs:BIOSQTL/BIOS_eQTL_geneLevel:xQTLServer_eQTLs:CMC_SVA_cis:CMC_NoSVA_cis:GTEx/v8/Adipose_Subcutaneous:GTEx/v8/Adipose_Visceral_Omentum:GTEx/v8/Artery_Aorta:GTEx/v8/Brain_Putamen_basal_ganglia:GTEx/v8/Liver:GTEx/v8/Lung:GTEx/v8/Pancreas:GTEx/v8/Cells_Cultured_fibroblasts:GTEx/v8/Skin_Not_Sun_Exposed_Suprapubic:GTEx/v8/Skin_Sun_Exposed_Lower_leg:GTEx/v8/Stomach:GTEx/v8/Testis	-	Adult_Cortex:Fetal_Cortex:IMR90:Mesenchymal_Stem_Cell	1.27763e-14	rs7250497	55
ENSG00000177051	23403	FBXO46	19	46213887	46234162	-1	protein_coding	Yes	Yes	Yes	0.876437	0.0905437	30	9.925	22	2.5062e-10	0	EyeGEx:eQTLcatalogue/Fairfax_2014_IFN24:PsychENCODE_eQTLs:DICE/Monocyte_classical:eQTLGen_cis_eQTLs:BIOSQTL/BIOS_eQTL_geneLevel:GTEx/v8/Artery_Tibial:GTEx/v8/Esophagus_Mucosa:GTEx/v8/Skin_Not_Sun_Exposed_Suprapubic	-	Adult_Cortex:Fetal_Cortex:Left_Ventricle:GM12878:IMR90:Mesenchymal_Stem_Cell:Mesendoderm	1.79811e-14	rs7250497	55
ENSG00000237452	NA	NA	19	46236509	46267792	1	protein_coding	Yes	Yes	Yes	0.376321	NA	46	23.5	11	1.72981e-06	0.00148189	GTEx/v8/Heart_Atrial_Appendage	-	Adult_Cortex:Fetal_Cortex:Left_Ventricle:GM12878:IMR90:Mesenchymal_Stem_Cell:Mesendoderm	1.79811e-14	rs7250497	55
ENSG00000177045	147912	SIX5	19	46268043	46272484	-1	protein_coding	Yes	Yes	Yes	0.310829	-0.397728	38	23.5	168	5.817e-63	0	eQTLcatalogue/Fairfax_2012_B-cell_CD19:eQTLGen_cis_eQTLs:BIOSQTL/BIOS_eQTL_geneLevel:GTEx/v8/Artery_Aorta:GTEx/v8/Artery_Tibial:GTEx/v8/Colon_Transverse:GTEx/v8/Esophagus_Mucosa:GTEx/v8/Muscle_Skeletal:GTEx/v8/Nerve_Tibial:GTEx/v8/Testis:GTEx/v8/Thyroid	-	Adult_Cortex:Fetal_Cortex:GM12878:IMR90:Mesenchymal_Stem_Cell:Mesendoderm	1.27763e-14	rs7250497	55
ENSG00000104936	1760	DMPK	19	46272975	46285810	-1	protein_coding	Yes	Yes	Yes	0.0330812	-0.863937	48	23.5	310	2.2745e-286	0	EyeGEx:eQTLcatalogue/BLUEPRINT_ge_T-cell:eQTLcatalogue/Fairfax_2012_B-cell_CD19:eQTLcatalogue/GENCORD_ge_T-cell:eQTLcatalogue/Kasela_2017_T-cell_CD4:eQTLcatalogue/Lepik_2017_ge_blood:eQTLcatalogue/TwinsUK_ge_blood:eQTLcatalogue/TwinsUK_ge_fat:eQTLcatalogue/TwinsUK_ge_LCL:eQTLcatalogue/TwinsUK_ge_skin:PsychENCODE_eQTLs:DICE/T_CD4_TFH:DICE/T_CD4_TH17:DICE/T_CD4_naive_TREG:eQTLGen_cis_eQTLs:BIOSQTL/BIOS_eQTL_geneLevel:BRAINEAC/MEDU:GTEx/v8/Adipose_Subcutaneous:GTEx/v8/Adipose_Visceral_Omentum:GTEx/v8/Whole_Blood:GTEx/v8/Artery_Aorta:GTEx/v8/Artery_Tibial:GTEx/v8/Brain_Anterior_cingulate_cortex_BA24:GTEx/v8/Brain_Cerebellar_Hemisphere:GTEx/v8/Brain_Cerebellum:GTEx/v8/Breast_Mammary_Tissue:GTEx/v8/Esophagus_Mucosa:GTEx/v8/Esophagus_Muscularis:GTEx/v8/Liver:GTEx/v8/Lung:GTEx/v8/Muscle_Skeletal:GTEx/v8/Nerve_Tibial:GTEx/v8/Pancreas:GTEx/v8/Prostate:GTEx/v8/Cells_Cultured_fibroblasts:GTEx/v8/Skin_Not_Sun_Exposed_Suprapubic:GTEx/v8/Skin_Sun_Exposed_Lower_leg:GTEx/v8/Spleen:GTEx/v8/Testis:GTEx/v8/Thyroid	-	GM12878:IMR90:Mesenchymal_Stem_Cell	1.27763e-14	rs7250497	55
ENSG00000268434	NA	NA	19	46282695	46289231	-1	protein_coding	Yes	Yes	Yes	NA	NA	42	23.5	267	1.90761e-119	0	BIOSQTL/BIOS_eQTL_geneLevel	-	EP_links_oneway:GM12878:IMR90:Mesenchymal_Stem_Cell	1.27763e-14	rs7250497	55
ENSG00000185800	1762	DMWD	19	46286205	46296060	-1	protein_coding	Yes	Yes	Yes	0.00790211	-0.221831	50	15.42	303	3.3839e-211	0	eQTLcatalogue/BLUEPRINT_ge_T-cell:eQTLcatalogue/GENCORD_ge_T-cell:eQTLcatalogue/Kasela_2017_T-cell_CD4:eQTLcatalogue/Kasela_2017_T-cell_CD8:eQTLcatalogue/Lepik_2017_ge_blood:DICE/T_CD8_naive:DICE/T_CD4_TFH:DICE/T_CD4_TH17:DICE/T_CD4_naive_TREG:eQTLGen_cis_eQTLs:BIOSQTL/BIOS_eQTL_geneLevel:BRAINEAC/SNIG:GTEx/v8/Adipose_Subcutaneous:GTEx/v8/Adipose_Visceral_Omentum:GTEx/v8/Whole_Blood:GTEx/v8/Artery_Aorta:GTEx/v8/Artery_Tibial:GTEx/v8/Brain_Cerebellum:GTEx/v8/Breast_Mammary_Tissue:GTEx/v8/Colon_Sigmoid:GTEx/v8/Colon_Transverse:GTEx/v8/Esophagus_Gastroesophageal_Junction:GTEx/v8/Esophagus_Mucosa:GTEx/v8/Esophagus_Muscularis:GTEx/v8/Heart_Left_Ventricle:GTEx/v8/Lung:GTEx/v8/Muscle_Skeletal:GTEx/v8/Nerve_Tibial:GTEx/v8/Pancreas:GTEx/v8/Prostate:GTEx/v8/Skin_Not_Sun_Exposed_Suprapubic:GTEx/v8/Skin_Sun_Exposed_Lower_leg:GTEx/v8/Small_Intestine_Terminal_Ileum:GTEx/v8/Spleen:GTEx/v8/Testis:GTEx/v8/Thyroid	-	Promoter_anchored_loops:Adult_Cortex:Fetal_Cortex:GM12878:IMR90:Mesenchymal_Stem_Cell	1.27763e-14	rs7250497	55
ENSG00000104941	81492	RSPH6A	19	46298968	46318577	-1	protein_coding	Yes	Yes	Yes	2.54884e-08	NA	89	14.08	124	5.11234e-14	7.97802e-10	GTEx/v8/Testis	-	GM12878:IMR90:Mesenchymal_Stem_Cell	3.24999e-14	rs7250497	55
ENSG00000125755	8189	SYMPK	19	46318668	46366548	-1	protein_coding	Yes	Yes	Yes	0.997278	-0.38464	201	20.8	291	0	0	EyeGEx:eQTLcatalogue/BLUEPRINT_ge_monocyte:eQTLcatalogue/BrainSeq_ge_brain:eQTLcatalogue/CEDAR_ileum:eQTLcatalogue/CEDAR_monocyte_CD14:eQTLcatalogue/CEDAR_neutrophil_CD15:eQTLcatalogue/CEDAR_T-cell_CD4:eQTLcatalogue/CEDAR_T-cell_CD8:eQTLcatalogue/Fairfax_2014_IFN24:eQTLcatalogue/Fairfax_2014_LPS24:eQTLcatalogue/GENCORD_ge_LCL:eQTLcatalogue/GEUVADIS_ge_LCL:eQTLcatalogue/HipSci_ge_iPSC:eQTLcatalogue/Kasela_2017_T-cell_CD4:eQTLcatalogue/Lepik_2017_ge_blood:eQTLcatalogue/Nedelec_2016_ge_macrophage_Listeria:eQTLcatalogue/Nedelec_2016_ge_macrophage_naive:eQTLcatalogue/Nedelec_2016_ge_macrophage_Salmonella:eQTLcatalogue/Quach_2016_ge_monocyte_LPS:eQTLcatalogue/Quach_2016_ge_monocyte_naive:eQTLcatalogue/Quach_2016_ge_monocyte_R848:eQTLcatalogue/TwinsUK_ge_fat:eQTLcatalogue/TwinsUK_ge_LCL:eQTLcatalogue/TwinsUK_ge_skin:PsychENCODE_eQTLs:eQTLGen_cis_eQTLs:BIOSQTL/BIOS_eQTL_geneLevel:xQTLServer_eQTLs:CMC_SVA_cis:GTEx/v8/Adipose_Subcutaneous:GTEx/v8/Adipose_Visceral_Omentum:GTEx/v8/Adrenal_Gland:GTEx/v8/Cells_EBV-transformed_lymphocytes:GTEx/v8/Whole_Blood:GTEx/v8/Artery_Aorta:GTEx/v8/Artery_Tibial:GTEx/v8/Brain_Caudate_basal_ganglia:GTEx/v8/Brain_Cerebellum:GTEx/v8/Brain_Cortex:GTEx/v8/Brain_Frontal_Cortex_BA9:GTEx/v8/Brain_Hippocampus:GTEx/v8/Brain_Nucleus_accumbens_basal_ganglia:GTEx/v8/Brain_Putamen_basal_ganglia:GTEx/v8/Brain_Spinal_cord_cervical_c-1:GTEx/v8/Breast_Mammary_Tissue:GTEx/v8/Colon_Transverse:GTEx/v8/Esophagus_Mucosa:GTEx/v8/Esophagus_Muscularis:GTEx/v8/Heart_Atrial_Appendage:GTEx/v8/Heart_Left_Ventricle:GTEx/v8/Liver:GTEx/v8/Lung:GTEx/v8/Muscle_Skeletal:GTEx/v8/Nerve_Tibial:GTEx/v8/Pancreas:GTEx/v8/Pituitary:GTEx/v8/Cells_Cultured_fibroblasts:GTEx/v8/Skin_Not_Sun_Exposed_Suprapubic:GTEx/v8/Skin_Sun_Exposed_Lower_leg:GTEx/v8/Stomach:GTEx/v8/Testis:GTEx/v8/Thyroid	+	Adult_Cortex:Fetal_Cortex:IMR90	1.27763e-14	rs7250497	55
ENSG00000170608	3171	FOXA3	19	46367247	46377055	1	protein_coding	Yes	Yes	Yes	0.39551	-0.452954	54	20.8	159	2.62951e-08	0.000131475	eQTLcatalogue/CEDAR_transverse_colon:eQTLcatalogue/GENCORD_ge_LCL:eQTLcatalogue/TwinsUK_ge_LCL:PsychENCODE_eQTLs:GTEx/v8/Minor_Salivary_Gland:GTEx/v8/Skin_Sun_Exposed_Lower_leg	+	Adult_Cortex:Fetal_Cortex:IMR90	1.27763e-14	rs7250497	55
ENSG00000176182	339344	MYPOP	19	46393278	46405862	-1	protein_coding	Yes	Yes	Yes	0.810391	-0.668695	5	1.71	116	2.0654e-10	0	EyeGEx:eQTLGen_cis_eQTLs:BIOSQTL/BIOS_eQTL_geneLevel:GTEx/v8/Pancreas	+	Adult_Cortex:Fetal_Cortex:IMR90:Mesendoderm	1.79811e-14	rs7250497	55
ENSG00000188425	339345	NANOS2	19	46416475	46418036	-1	protein_coding	Yes	Yes	Yes	0.575906	0.121128	4	2.609	63	0.000727648	0.0491469	BRAINEAC/CRBL	NA	Adult_Cortex:Fetal_Cortex:IMR90:Mesendoderm	1.79811e-14	rs7250497	55
ENSG00000104983	729440	CCDC61	19	46498339	46524576	1	protein_coding	Yes	Yes	Yes	2.17088e-05	-0.410088	1	5.716	19	4.85847e-13	0	eQTLGen_cis_eQTLs:BIOSQTL/BIOS_eQTL_geneLevel:GTEx/v8/Muscle_Skeletal:GTEx/v8/Cells_Cultured_fibroblasts	-	Promoter_anchored_loops:Adult_Cortex:Fetal_Cortex	6.76187e-12	rs7250497	55
ENSG00000131398	3748	KCNC3	19	50815194	50836772	-1	protein_coding	Yes	Yes	Yes	0.850943	NA	10	18.99	121	1.98617e-50	0	eQTLcatalogue/GENCORD_ge_LCL:eQTLcatalogue/GEUVADIS_ge_LCL:eQTLcatalogue/Lepik_2017_ge_blood:eQTLcatalogue/Nedelec_2016_ge_macrophage_Listeria:eQTLcatalogue/Nedelec_2016_ge_macrophage_naive:eQTLcatalogue/Nedelec_2016_ge_macrophage_Salmonella:eQTLcatalogue/Quach_2016_ge_monocyte_IAV:eQTLcatalogue/Quach_2016_ge_monocyte_LPS:eQTLcatalogue/Quach_2016_ge_monocyte_naive:eQTLcatalogue/Quach_2016_ge_monocyte_Pam3CSK4:eQTLcatalogue/TwinsUK_ge_fat:eQTLcatalogue/TwinsUK_ge_LCL:eQTLcatalogue/TwinsUK_ge_skin:PsychENCODE_eQTLs:DICE/B_cell_naive:DICE/Monocyte_non_classical:eQTLGen_cis_eQTLs:BIOSQTL/BIOS_eQTL_geneLevel:GTEx/v8/Adipose_Subcutaneous:GTEx/v8/Adipose_Visceral_Omentum:GTEx/v8/Artery_Aorta:GTEx/v8/Artery_Tibial:GTEx/v8/Breast_Mammary_Tissue:GTEx/v8/Esophagus_Gastroesophageal_Junction:GTEx/v8/Esophagus_Mucosa:GTEx/v8/Esophagus_Muscularis:GTEx/v8/Muscle_Skeletal:GTEx/v8/Nerve_Tibial:GTEx/v8/Skin_Not_Sun_Exposed_Suprapubic:GTEx/v8/Skin_Sun_Exposed_Lower_leg:GTEx/v8/Spleen:GTEx/v8/Thyroid	+	Adult_Cortex	5.84166e-12	rs1405655	56
ENSG00000131408	7376	NR1H2	19	50832910	50886239	1	protein_coding	Yes	Yes	Yes	0.821873	0.567261	94	18.99	76	1.1024e-16	0	eQTLcatalogue/Fairfax_2014_IFN24:eQTLcatalogue/Fairfax_2014_naive:eQTLGen_cis_eQTLs:GTEx/v8/Cells_Cultured_fibroblasts	-	Adult_Cortex	5.84166e-12	rs1405655	56
ENSG00000131400	9476	NAPSA	19	50861734	50869087	-1	protein_coding	Yes	Yes	Yes	7.95883e-07	-0.14883	60	12.51	137	2.75932e-145	0	eQTLcatalogue/BLUEPRINT_ge_T-cell:eQTLcatalogue/CEDAR_monocyte_CD14:eQTLcatalogue/Fairfax_2014_IFN24:eQTLcatalogue/Fairfax_2014_LPS2:eQTLcatalogue/Fairfax_2014_naive:eQTLcatalogue/GEUVADIS_ge_LCL:eQTLcatalogue/Kasela_2017_T-cell_CD8:eQTLcatalogue/Lepik_2017_ge_blood:eQTLGen_cis_eQTLs:BIOSQTL/BIOS_eQTL_geneLevel:GTEx/v8/Adipose_Visceral_Omentum:GTEx/v8/Whole_Blood:GTEx/v8/Breast_Mammary_Tissue:GTEx/v8/Colon_Transverse:GTEx/v8/Esophagus_Gastroesophageal_Junction:GTEx/v8/Esophagus_Mucosa:GTEx/v8/Liver:GTEx/v8/Nerve_Tibial:GTEx/v8/Pancreas:GTEx/v8/Prostate:GTEx/v8/Skin_Not_Sun_Exposed_Suprapubic:GTEx/v8/Skin_Sun_Exposed_Lower_leg:GTEx/v8/Testis:GTEx/v8/Thyroid	-	Adult_Cortex:Fetal_Cortex	5.84166e-12	rs1405655	56
ENSG00000142530	112703	FAM71E1	19	50970042	50980010	-1	protein_coding	Yes	Yes	Yes	0.00613239	-0.784418	9	6.915	1	4.02984e-06	0.000185621	GTEx/v8/Skin_Not_Sun_Exposed_Suprapubic	NA	Promoter_anchored_loops:Adult_Cortex:Fetal_Cortex	8.7715e-12	rs1405655	56
ENSG00000161671	284361	EMC10	19	50979657	50986608	1	protein_coding	Yes	Yes	Yes	1.56498e-07	-0.0618221	13	7.679	46	2.14209e-57	0	EyeGEx:eQTLcatalogue/BLUEPRINT_ge_monocyte:eQTLcatalogue/BLUEPRINT_ge_neutrophil:eQTLcatalogue/HipSci_ge_iPSC:eQTLcatalogue/Lepik_2017_ge_blood:eQTLcatalogue/Quach_2016_ge_monocyte_IAV:eQTLcatalogue/Quach_2016_ge_monocyte_LPS:eQTLcatalogue/Quach_2016_ge_monocyte_naive:eQTLcatalogue/Quach_2016_ge_monocyte_Pam3CSK4:eQTLcatalogue/Quach_2016_ge_monocyte_R848:BIOSQTL/BIOS_eQTL_geneLevel:GTEx/v8/Whole_Blood:GTEx/v8/Heart_Atrial_Appendage:GTEx/v8/Heart_Left_Ventricle:GTEx/v8/Lung:GTEx/v8/Nerve_Tibial:GTEx/v8/Skin_Not_Sun_Exposed_Suprapubic	+	Promoter_anchored_loops:Adult_Cortex:Fetal_Cortex	8.7715e-12	rs1405655	56
ENSG00000131409	94030	LRRC4B	19	51020149	51071302	-1	protein_coding	Yes	Yes	Yes	0.297157	NA	3	10.18	40	7.75003e-55	0	eQTLcatalogue/TwinsUK_ge_LCL:BIOSQTL/BIOS_eQTL_geneLevel:GTEx/v8/Adipose_Subcutaneous:GTEx/v8/Skin_Sun_Exposed_Lower_leg	-	Adult_Cortex:Fetal_Cortex	8.7715e-12	rs1405655	56
ENSG00000159110	3455	IFNAR2	21	34602206	34637980	1	protein_coding	Yes	Yes	Yes	0.00506603	-0.397572	150	22.7	362	3.2717e-310	0	EyeGEx:eQTLcatalogue/Alasoo_2018_ge_macrophage_IFNg:eQTLcatalogue/Alasoo_2018_ge_macrophage_naive:eQTLcatalogue/BLUEPRINT_ge_neutrophil:eQTLcatalogue/BLUEPRINT_ge_T-cell:eQTLcatalogue/BrainSeq_ge_brain:eQTLcatalogue/CEDAR_neutrophil_CD15:eQTLcatalogue/CEDAR_platelet:eQTLcatalogue/CEDAR_rectum:eQTLcatalogue/CEDAR_T-cell_CD4:eQTLcatalogue/CEDAR_transverse_colon:eQTLcatalogue/Fairfax_2012_B-cell_CD19:eQTLcatalogue/Fairfax_2014_IFN24:eQTLcatalogue/Fairfax_2014_LPS2:eQTLcatalogue/Fairfax_2014_naive:eQTLcatalogue/GEUVADIS_ge_LCL:eQTLcatalogue/HipSci_ge_iPSC:eQTLcatalogue/Kasela_2017_T-cell_CD4:eQTLcatalogue/Kasela_2017_T-cell_CD8:eQTLcatalogue/Lepik_2017_ge_blood:eQTLcatalogue/TwinsUK_ge_fat:eQTLcatalogue/TwinsUK_ge_LCL:eQTLcatalogue/TwinsUK_ge_skin:PsychENCODE_eQTLs:DICE/B_cell_naive:DICE/T_CD4_naive:DICE/T_CD4_naive_activated:DICE/T_CD8_naive:DICE/Monocyte_classical:DICE/Monocyte_non_classical:DICE/T_CD4_TFH:DICE/T_CD4_TH1:DICE/T_CD4_TH17:DICE/T_CD4_TH1_17:DICE/T_CD4_TH2:DICE/T_CD4_memory_TREG:DICE/T_CD4_naive_TREG:eQTLGen_cis_eQTLs:BIOSQTL/BIOS_eQTL_geneLevel:CMC_SVA_cis:CMC_NoSVA_cis:BRAINEAC/CRBL:GTEx/v8/Adipose_Subcutaneous:GTEx/v8/Adipose_Visceral_Omentum:GTEx/v8/Whole_Blood:GTEx/v8/Artery_Aorta:GTEx/v8/Artery_Tibial:GTEx/v8/Brain_Caudate_basal_ganglia:GTEx/v8/Breast_Mammary_Tissue:GTEx/v8/Colon_Transverse:GTEx/v8/Esophagus_Gastroesophageal_Junction:GTEx/v8/Esophagus_Mucosa:GTEx/v8/Esophagus_Muscularis:GTEx/v8/Heart_Atrial_Appendage:GTEx/v8/Heart_Left_Ventricle:GTEx/v8/Lung:GTEx/v8/Muscle_Skeletal:GTEx/v8/Nerve_Tibial:GTEx/v8/Pancreas:GTEx/v8/Minor_Salivary_Gland:GTEx/v8/Cells_Cultured_fibroblasts:GTEx/v8/Skin_Not_Sun_Exposed_Suprapubic:GTEx/v8/Skin_Sun_Exposed_Lower_leg:GTEx/v8/Stomach:GTEx/v8/Testis:GTEx/v8/Thyroid	+	Promoter_anchored_loops:EP_correlation_cell_type_oneway:EP_correlation_organ_oneway:Liver:Spleen:GM12878:IMR90:Mesenchymal_Stem_Cell:Mesendoderm:hESC	7.75714e-23	rs2834154;rs8178521;rs111585689;rs8178521:rs2834154	58
ENSG00000249624	NA	NA	21	34619079	34655517	1	protein_coding	Yes	Yes	Yes	NA	NA	147	22.7	341	1.2415e-110	0	EyeGEx:eQTLcatalogue/CEDAR_T-cell_CD4:eQTLcatalogue/CEDAR_T-cell_CD8:eQTLcatalogue/Fairfax_2014_IFN24:eQTLcatalogue/Fairfax_2014_LPS24:eQTLcatalogue/Fairfax_2014_LPS2:eQTLcatalogue/Fairfax_2014_naive:eQTLcatalogue/Kasela_2017_T-cell_CD4:eQTLcatalogue/Kasela_2017_T-cell_CD8:PsychENCODE_eQTLs:eQTLGen_cis_eQTLs:BIOSQTL/BIOS_eQTL_geneLevel:BRAINEAC/CRBL:BRAINEAC/OCTX	+	Liver:Spleen:GM12878:IMR90:Mesenchymal_Stem_Cell:Mesendoderm:hESC	7.75714e-23	rs2834154;rs8178521;rs2834154:rs8178521	58
ENSG00000243646	3588	IL10RB	21	34638663	34669539	1	protein_coding	Yes	Yes	Yes	0.000334787	0.15555	113	22.7	364	0	0	EyeGEx:eQTLcatalogue/BLUEPRINT_ge_monocyte:eQTLcatalogue/BLUEPRINT_ge_neutrophil:eQTLcatalogue/BLUEPRINT_ge_T-cell:eQTLcatalogue/BrainSeq_ge_brain:eQTLcatalogue/Fairfax_2014_LPS2:eQTLcatalogue/Nedelec_2016_ge_macrophage_Listeria:eQTLcatalogue/Quach_2016_ge_monocyte_LPS:eQTLcatalogue/Quach_2016_ge_monocyte_naive:eQTLcatalogue/Quach_2016_ge_monocyte_Pam3CSK4:eQTLcatalogue/TwinsUK_ge_fat:PsychENCODE_eQTLs:DICE/T_CD4_naive:DICE/T_CD4_naive_activated:DICE/T_CD8_naive:DICE/T_CD8_naive_activated:DICE/Monocyte_non_classical:DICE/NK:DICE/T_CD4_TFH:DICE/T_CD4_TH1:DICE/T_CD4_TH17:DICE/T_CD4_TH1_17:DICE/T_CD4_TH2:DICE/T_CD4_memory_TREG:DICE/T_CD4_naive_TREG:eQTLGen_cis_eQTLs:BIOSQTL/BIOS_eQTL_geneLevel:xQTLServer_eQTLs:CMC_SVA_cis:CMC_NoSVA_cis:BRAINEAC/CRBL:BRAINEAC/OCTX:GTEx/v8/Adipose_Subcutaneous:GTEx/v8/Adipose_Visceral_Omentum:GTEx/v8/Adrenal_Gland:GTEx/v8/Artery_Aorta:GTEx/v8/Artery_Coronary:GTEx/v8/Artery_Tibial:GTEx/v8/Brain_Amygdala:GTEx/v8/Brain_Anterior_cingulate_cortex_BA24:GTEx/v8/Brain_Caudate_basal_ganglia:GTEx/v8/Brain_Cerebellar_Hemisphere:GTEx/v8/Brain_Cerebellum:GTEx/v8/Brain_Cortex:GTEx/v8/Brain_Frontal_Cortex_BA9:GTEx/v8/Brain_Hippocampus:GTEx/v8/Brain_Hypothalamus:GTEx/v8/Brain_Nucleus_accumbens_basal_ganglia:GTEx/v8/Brain_Putamen_basal_ganglia:GTEx/v8/Brain_Spinal_cord_cervical_c-1:GTEx/v8/Brain_Substantia_nigra:GTEx/v8/Breast_Mammary_Tissue:GTEx/v8/Colon_Sigmoid:GTEx/v8/Colon_Transverse:GTEx/v8/Esophagus_Gastroesophageal_Junction:GTEx/v8/Esophagus_Mucosa:GTEx/v8/Esophagus_Muscularis:GTEx/v8/Heart_Atrial_Appendage:GTEx/v8/Heart_Left_Ventricle:GTEx/v8/Lung:GTEx/v8/Muscle_Skeletal:GTEx/v8/Nerve_Tibial:GTEx/v8/Ovary:GTEx/v8/Pancreas:GTEx/v8/Pituitary:GTEx/v8/Prostate:GTEx/v8/Cells_Cultured_fibroblasts:GTEx/v8/Skin_Not_Sun_Exposed_Suprapubic:GTEx/v8/Skin_Sun_Exposed_Lower_leg:GTEx/v8/Spleen:GTEx/v8/Testis:GTEx/v8/Thyroid	+	EP_correlation_cell_type_oneway:Adult_Cortex:Liver:Spleen:GM12878:IMR90:Mesenchymal_Stem_Cell:Mesendoderm:hESC	7.75714e-23	rs2834154;rs8178521;rs111585689;rs2834154:rs8178521	58
ENSG00000142166	3454	IFNAR1	21	34696734	34732168	1	protein_coding	Yes	Yes	Yes	0.00062033	-1.74843	54	11.99	194	1.881e-303	0	EyeGEx:eQTLcatalogue/Alasoo_2018_ge_macrophage_IFNg_Salmonella:eQTLcatalogue/BLUEPRINT_ge_monocyte:eQTLcatalogue/BLUEPRINT_ge_neutrophil:eQTLcatalogue/BLUEPRINT_ge_T-cell:eQTLcatalogue/CEDAR_monocyte_CD14:eQTLcatalogue/Fairfax_2014_IFN24:eQTLcatalogue/Fairfax_2014_LPS2:eQTLcatalogue/Fairfax_2014_naive:eQTLcatalogue/GENCORD_ge_fibroblast:eQTLcatalogue/GENCORD_ge_LCL:eQTLcatalogue/GEUVADIS_ge_LCL:eQTLcatalogue/HipSci_ge_iPSC:eQTLcatalogue/Lepik_2017_ge_blood:eQTLcatalogue/Quach_2016_ge_monocyte_IAV:eQTLcatalogue/Quach_2016_ge_monocyte_naive:eQTLcatalogue/Quach_2016_ge_monocyte_Pam3CSK4:eQTLcatalogue/Quach_2016_ge_monocyte_R848:eQTLcatalogue/TwinsUK_ge_fat:eQTLcatalogue/TwinsUK_ge_LCL:PsychENCODE_eQTLs:DICE/T_CD4_naive_activated:eQTLGen_cis_eQTLs:BIOSQTL/BIOS_eQTL_geneLevel:GTEx/v8/Adipose_Subcutaneous:GTEx/v8/Adipose_Visceral_Omentum:GTEx/v8/Whole_Blood:GTEx/v8/Artery_Aorta:GTEx/v8/Artery_Coronary:GTEx/v8/Artery_Tibial:GTEx/v8/Brain_Cerebellum:GTEx/v8/Brain_Cortex:GTEx/v8/Breast_Mammary_Tissue:GTEx/v8/Colon_Sigmoid:GTEx/v8/Colon_Transverse:GTEx/v8/Esophagus_Gastroesophageal_Junction:GTEx/v8/Esophagus_Mucosa:GTEx/v8/Esophagus_Muscularis:GTEx/v8/Heart_Atrial_Appendage:GTEx/v8/Liver:GTEx/v8/Lung:GTEx/v8/Muscle_Skeletal:GTEx/v8/Nerve_Tibial:GTEx/v8/Pancreas:GTEx/v8/Cells_Cultured_fibroblasts:GTEx/v8/Skin_Not_Sun_Exposed_Suprapubic:GTEx/v8/Skin_Sun_Exposed_Lower_leg:GTEx/v8/Small_Intestine_Terminal_Ileum:GTEx/v8/Stomach:GTEx/v8/Testis:GTEx/v8/Thyroid	-	Promoter_anchored_loops:EP_correlation_cell_type_oneway:Adult_Cortex:Aorta:Hippocampus:Left_Ventricle:Liver:Pancreas:Right_Ventricle:Spleen:GM12878:IMR90:Mesenchymal_Stem_Cell:Mesendoderm:Trophoblast-like_Cell:hESC	7.75714e-23	rs8178521;rs2834154;rs111585689;rs2834154:rs8178521:rs2834154	58
ENSG00000159128	3460	IFNGR2	21	34775202	34851655	1	protein_coding	Yes	Yes	Yes	0.881281	NA	1	2.164	211	2.6251e-115	0	EyeGEx:eQTLcatalogue/BLUEPRINT_ge_monocyte:eQTLcatalogue/Fairfax_2014_naive:PsychENCODE_eQTLs:eQTLGen_cis_eQTLs:BIOSQTL/BIOS_eQTL_geneLevel:GTEx/v8/Adrenal_Gland:GTEx/v8/Colon_Transverse:GTEx/v8/Muscle_Skeletal:GTEx/v8/Pancreas:GTEx/v8/Cells_Cultured_fibroblasts:GTEx/v8/Skin_Sun_Exposed_Lower_leg:GTEx/v8/Testis	-	EP_correlation_cell_type_oneway:Adult_Cortex:Fetal_Cortex:Aorta:Left_Ventricle:Liver:Lung:Right_Ventricle:Spleen:GM12878:IMR90:Mesenchymal_Stem_Cell:Mesendoderm:Neural_Progenitor_Cell:Trophoblast-like_Cell:hESC	7.75714e-23	rs8178521;rs2834154;rs111585689;rs2834154:rs8178521:rs2834154	58
ENSG00000249209	NA	NA	21	34956993	35284635	-1	protein_coding	Yes	Yes	Yes	NA	NA	89	13.96	75	6.8441e-22	0	eQTLcatalogue/BLUEPRINT_ge_T-cell:BIOSQTL/BIOS_eQTL_geneLevel	+	Promoter_anchored_loops:GM12878:IMR90:Mesenchymal_Stem_Cell:Mesendoderm:Neural_Progenitor_Cell:Trophoblast-like_Cell:hESC	1.58467e-09	rs8178521;rs111585689;rs8178521:rs111585689	58
ENSG00000205726	6453	ITSN1	21	35014706	35272165	1	protein_coding	Yes	Yes	Yes	1	0.560049	71	13.96	279	1.8752e-53	0	eQTLcatalogue/Fairfax_2014_naive:eQTLcatalogue/Lepik_2017_ge_blood:eQTLGen_cis_eQTLs:BIOSQTL/BIOS_eQTL_geneLevel:GTEx/v8/Artery_Tibial:GTEx/v8/Nerve_Tibial:GTEx/v8/Testis	+	Promoter_anchored_loops:Fetal_Cortex:Liver:IMR90:Mesenchymal_Stem_Cell:Mesendoderm:Trophoblast-like_Cell:hESC	8.74013e-10	rs8178521;rs111585689;rs2834154;rs111585689:rs8178521	58
ENSG00000241837	539	ATP5O	21	35275757	35288284	-1	protein_coding	Yes	Yes	Yes	0.434077	-0.502464	36	13.96	157	6.4701e-75	0	EyeGEx:eQTLcatalogue/GEUVADIS_ge_LCL:PsychENCODE_eQTLs:eQTLGen_cis_eQTLs:BIOSQTL/BIOS_eQTL_geneLevel:xQTLServer_eQTLs:CMC_SVA_cis:CMC_NoSVA_cis:GTEx/v8/Adipose_Subcutaneous:GTEx/v8/Adipose_Visceral_Omentum:GTEx/v8/Adrenal_Gland:GTEx/v8/Cells_EBV-transformed_lymphocytes:GTEx/v8/Whole_Blood:GTEx/v8/Artery_Aorta:GTEx/v8/Artery_Tibial:GTEx/v8/Brain_Caudate_basal_ganglia:GTEx/v8/Brain_Cerebellar_Hemisphere:GTEx/v8/Brain_Cerebellum:GTEx/v8/Brain_Cortex:GTEx/v8/Brain_Frontal_Cortex_BA9:GTEx/v8/Brain_Hippocampus:GTEx/v8/Brain_Hypothalamus:GTEx/v8/Brain_Nucleus_accumbens_basal_ganglia:GTEx/v8/Brain_Putamen_basal_ganglia:GTEx/v8/Brain_Spinal_cord_cervical_c-1:GTEx/v8/Breast_Mammary_Tissue:GTEx/v8/Colon_Sigmoid:GTEx/v8/Colon_Transverse:GTEx/v8/Esophagus_Gastroesophageal_Junction:GTEx/v8/Esophagus_Mucosa:GTEx/v8/Esophagus_Muscularis:GTEx/v8/Heart_Left_Ventricle:GTEx/v8/Lung:GTEx/v8/Muscle_Skeletal:GTEx/v8/Nerve_Tibial:GTEx/v8/Pancreas:GTEx/v8/Pituitary:GTEx/v8/Cells_Cultured_fibroblasts:GTEx/v8/Skin_Not_Sun_Exposed_Suprapubic:GTEx/v8/Skin_Sun_Exposed_Lower_leg:GTEx/v8/Spleen:GTEx/v8/Stomach:GTEx/v8/Testis:GTEx/v8/Thyroid	+	Promoter_anchored_loops:GM12878:IMR90:Mesenchymal_Stem_Cell:Mesendoderm:Neural_Progenitor_Cell:Trophoblast-like_Cell:hESC	1.58467e-09	rs111585689;rs8178521;rs8178521:rs111585689	58
ENSG00000159216	101928269	RUNX1	21	36160098	37376965	-1	protein_coding	Yes	Yes	Yes	0.449324	0.145299	146	19.49	40	2.9765e-10	0	eQTLGen_cis_eQTLs	+	IMR90:Mesenchymal_Stem_Cell:Mesendoderm:Trophoblast-like_Cell:hESC	9.75314e-09	rs2834787	59
ENSG00000157601	4599	MX1	21	42792231	42831141	1	protein_coding	Yes	Yes	Yes	4.50421e-09	0.85574	55	10.63	114	3.2717e-310	0	eQTLcatalogue/Fairfax_2014_IFN24:eQTLcatalogue/Fairfax_2014_naive:eQTLcatalogue/GENCORD_ge_LCL:eQTLcatalogue/Nedelec_2016_ge_macrophage_naive:eQTLcatalogue/TwinsUK_ge_LCL:PsychENCODE_eQTLs:eQTLGen_cis_eQTLs:eQTLGen_trans_eQTLs:BIOSQTL/BIOS_eQTL_geneLevel:BRAINEAC/WHMT:GTEx/v8/Adipose_Subcutaneous:GTEx/v8/Adipose_Visceral_Omentum:GTEx/v8/Whole_Blood:GTEx/v8/Artery_Aorta:GTEx/v8/Artery_Tibial:GTEx/v8/Brain_Cortex:GTEx/v8/Brain_Nucleus_accumbens_basal_ganglia:GTEx/v8/Brain_Putamen_basal_ganglia:GTEx/v8/Breast_Mammary_Tissue:GTEx/v8/Colon_Sigmoid:GTEx/v8/Esophagus_Gastroesophageal_Junction:GTEx/v8/Esophagus_Muscularis:GTEx/v8/Heart_Atrial_Appendage:GTEx/v8/Heart_Left_Ventricle:GTEx/v8/Lung:GTEx/v8/Muscle_Skeletal:GTEx/v8/Nerve_Tibial:GTEx/v8/Prostate:GTEx/v8/Cells_Cultured_fibroblasts:GTEx/v8/Skin_Not_Sun_Exposed_Suprapubic:GTEx/v8/Skin_Sun_Exposed_Lower_leg:GTEx/v8/Spleen:GTEx/v8/Testis:GTEx/v8/Thyroid:GTEx/v8/Vagina	-	Aorta:Left_Ventricle:Liver:Pancreas:GM12878:IMR90:Mesenchymal_Stem_Cell:Mesendoderm:Trophoblast-like_Cell:hESC	5.33655e-11	rs12329760;rs3785884	49:60
ENSG00000184012	7113	TMPRSS2	21	42836478	42903043	-1	protein_coding	Yes	Yes	Yes	0.0620643	1.13903	127	25.1	26	3.89782e-11	5.78251e-07	eQTLcatalogue/HipSci_ge_iPSC:GTEx/v8/Lung	NA	Spleen:IMR90:Mesenchymal_Stem_Cell:Mesendoderm:hESC	2.24735e-08	rs12329760	60
ENSG00000158764	142683	ITLN2	1	160914815	160924589	-1	protein_coding	Yes	Yes	No	1.15272e-05	0.141394	2	3.537	58	8.8149e-19	0	eQTLGen_cis_eQTLs:BIOSQTL/BIOS_eQTL_geneLevel:GTEx/v8/Skin_Sun_Exposed_Lower_leg	+	NA	1.99453e-05	rs2070901	6
ENSG00000143222	51506	UFC1	1	161122566	161128646	1	protein_coding	Yes	Yes	No	0.0899542	-0.413933	14	24.8	14	2.9459e-10	0	eQTLGen_cis_eQTLs	+	NA	0.00145706	rs2070901	6
ENSG00000158850	8703	B4GALT3	1	161141100	161147287	-1	protein_coding	Yes	Yes	No	0.0208229	-0.655347	16	24.8	85	4.1032e-57	0	eQTLcatalogue/BLUEPRINT_ge_T-cell:eQTLcatalogue/GENCORD_ge_T-cell:eQTLcatalogue/TwinsUK_ge_fat:eQTLGen_cis_eQTLs:BIOSQTL/BIOS_eQTL_geneLevel:GTEx/v8/Adipose_Subcutaneous:GTEx/v8/Adipose_Visceral_Omentum:GTEx/v8/Breast_Mammary_Tissue:GTEx/v8/Esophagus_Muscularis:GTEx/v8/Nerve_Tibial:GTEx/v8/Cells_Cultured_fibroblasts:GTEx/v8/Skin_Not_Sun_Exposed_Suprapubic:GTEx/v8/Skin_Sun_Exposed_Lower_leg	-	NA	4.56316e-12	rs2070901	6
ENSG00000158864	4720	NDUFS2	1	161166894	161184185	1	protein_coding	Yes	Yes	No	0.997735	-0.107756	43	19	90	6.719e-150	0	EyeGEx:eQTLcatalogue/BLUEPRINT_ge_monocyte:eQTLcatalogue/BLUEPRINT_ge_T-cell:eQTLcatalogue/BrainSeq_ge_brain:eQTLcatalogue/GENCORD_ge_T-cell:eQTLcatalogue/Lepik_2017_ge_blood:eQTLcatalogue/TwinsUK_ge_blood:eQTLcatalogue/TwinsUK_ge_fat:eQTLcatalogue/TwinsUK_ge_LCL:eQTLcatalogue/TwinsUK_ge_skin:PsychENCODE_eQTLs:eQTLGen_cis_eQTLs:BIOSQTL/BIOS_eQTL_geneLevel:xQTLServer_eQTLs:CMC_SVA_cis:CMC_NoSVA_cis:GTEx/v8/Adipose_Subcutaneous:GTEx/v8/Adipose_Visceral_Omentum:GTEx/v8/Whole_Blood:GTEx/v8/Artery_Aorta:GTEx/v8/Artery_Tibial:GTEx/v8/Brain_Caudate_basal_ganglia:GTEx/v8/Brain_Cerebellar_Hemisphere:GTEx/v8/Brain_Cerebellum:GTEx/v8/Brain_Cortex:GTEx/v8/Brain_Frontal_Cortex_BA9:GTEx/v8/Brain_Hippocampus:GTEx/v8/Brain_Nucleus_accumbens_basal_ganglia:GTEx/v8/Brain_Putamen_basal_ganglia:GTEx/v8/Brain_Spinal_cord_cervical_c-1:GTEx/v8/Breast_Mammary_Tissue:GTEx/v8/Colon_Transverse:GTEx/v8/Esophagus_Gastroesophageal_Junction:GTEx/v8/Esophagus_Mucosa:GTEx/v8/Esophagus_Muscularis:GTEx/v8/Heart_Atrial_Appendage:GTEx/v8/Heart_Left_Ventricle:GTEx/v8/Muscle_Skeletal:GTEx/v8/Nerve_Tibial:GTEx/v8/Pituitary:GTEx/v8/Cells_Cultured_fibroblasts:GTEx/v8/Skin_Not_Sun_Exposed_Suprapubic:GTEx/v8/Skin_Sun_Exposed_Lower_leg:GTEx/v8/Spleen:GTEx/v8/Testis:GTEx/v8/Thyroid	-	NA	4.56316e-12	rs2070901	6
ENSG00000112561	7942	TFEB	6	41651716	41703997	-1	protein_coding	Yes	Yes	No	0.968857	NA	13	22	7	1.23761e-07	1.25307e-16	eQTLcatalogue/TwinsUK_ge_LCL:eQTLGen_cis_eQTLs:BIOSQTL/BIOS_eQTL_geneLevel:CMC_SVA_cis:GTEx/v8/Adipose_Visceral_Omentum:GTEx/v8/Brain_Cerebellum	-	NA	1.71222e-06	rs2027524	21
ENSG00000213413	79037	PVRIG	7	99815864	99819113	1	protein_coding	Yes	Yes	No	0.00100189	0.0835251	27	26	267	3.2717e-310	0	eQTLcatalogue/BrainSeq_ge_brain:eQTLcatalogue/GENCORD_ge_LCL:eQTLcatalogue/Quach_2016_ge_monocyte_naive:PsychENCODE_eQTLs:DICE/B_cell_naive:eQTLGen_cis_eQTLs:BIOSQTL/BIOS_eQTL_geneLevel:GTEx/v8/Adipose_Subcutaneous:GTEx/v8/Brain_Amygdala:GTEx/v8/Brain_Anterior_cingulate_cortex_BA24:GTEx/v8/Brain_Caudate_basal_ganglia:GTEx/v8/Brain_Cerebellar_Hemisphere:GTEx/v8/Brain_Cerebellum:GTEx/v8/Brain_Cortex:GTEx/v8/Brain_Frontal_Cortex_BA9:GTEx/v8/Brain_Hippocampus:GTEx/v8/Brain_Hypothalamus:GTEx/v8/Brain_Nucleus_accumbens_basal_ganglia:GTEx/v8/Brain_Putamen_basal_ganglia:GTEx/v8/Brain_Spinal_cord_cervical_c-1:GTEx/v8/Brain_Substantia_nigra:GTEx/v8/Colon_Sigmoid:GTEx/v8/Esophagus_Gastroesophageal_Junction:GTEx/v8/Muscle_Skeletal:GTEx/v8/Nerve_Tibial:GTEx/v8/Cells_Cultured_fibroblasts:GTEx/v8/Skin_Not_Sun_Exposed_Suprapubic:GTEx/v8/Skin_Sun_Exposed_Lower_leg:GTEx/v8/Testis:GTEx/v8/Thyroid	-	NA	3.02156e-10	rs2897075	26
ENSG00000089169	22895	RPH3A	12	113008184	113336686	1	protein_coding	Yes	Yes	No	0.738603	0.425292	15	9.87	323	6.2762e-58	0	eQTLcatalogue/CEDAR_monocyte_CD14:eQTLcatalogue/Fairfax_2014_naive:eQTLcatalogue/Lepik_2017_ge_blood:eQTLGen_cis_eQTLs:BIOSQTL/BIOS_eQTL_geneLevel:GTEx/v8/Whole_Blood:GTEx/v8/Lung	+	NA	4.66102e-11	rs10774679	39
ENSG00000111331	4940	OAS3	12	113376157	113411054	1	protein_coding	Yes	Yes	No	1.82238e-23	1.29725	133	16.46	339	1.4887e-178	0	eQTLcatalogue/Alasoo_2018_ge_macrophage_IFNg_Salmonella:eQTLcatalogue/Alasoo_2018_ge_macrophage_IFNg:eQTLcatalogue/Alasoo_2018_ge_macrophage_Salmonella:eQTLcatalogue/BLUEPRINT_ge_T-cell:eQTLcatalogue/Fairfax_2012_B-cell_CD19:eQTLcatalogue/Fairfax_2014_IFN24:eQTLcatalogue/Fairfax_2014_LPS2:eQTLcatalogue/Fairfax_2014_naive:eQTLcatalogue/GENCORD_ge_fibroblast:eQTLcatalogue/HipSci_ge_iPSC:eQTLcatalogue/Kasela_2017_T-cell_CD4:eQTLcatalogue/Nedelec_2016_ge_macrophage_Salmonella:eQTLcatalogue/Quach_2016_ge_monocyte_IAV:eQTLcatalogue/Quach_2016_ge_monocyte_R848:PsychENCODE_eQTLs:DICE/T_CD4_naive:DICE/T_CD8_naive:DICE/T_CD4_TFH:DICE/T_CD4_TH17:DICE/T_CD4_TH1_17:DICE/T_CD4_TH2:DICE/T_CD4_naive_TREG:eQTLGen_cis_eQTLs:CMC_SVA_cis:CMC_NoSVA_cis:GTEx/v8/Whole_Blood:GTEx/v8/Colon_Transverse:GTEx/v8/Esophagus_Mucosa:GTEx/v8/Esophagus_Muscularis:GTEx/v8/Pancreas:GTEx/v8/Cells_Cultured_fibroblasts:GTEx/v8/Skin_Not_Sun_Exposed_Suprapubic:GTEx/v8/Spleen	-	NA	4.66102e-11	rs10774679	39
ENSG00000135144	1840	DTX1	12	113494514	113535833	1	protein_coding	Yes	Yes	No	0.00125592	0.111994	4	4.219	49	1.2218e-10	0	DICE/B_cell_naive:eQTLGen_cis_eQTLs:GTEx/v8/Adipose_Subcutaneous:GTEx/v8/Brain_Cerebellar_Hemisphere:GTEx/v8/Brain_Cerebellum:GTEx/v8/Nerve_Tibial	-	NA	1.28891e-06	rs10774679	39
ENSG00000069667	6095	RORA	15	60780483	61521518	-1	protein_coding	Yes	Yes	No	0.953197	-0.287356	135	21.5	54	9.3809e-09	7.13271e-05	eQTLGen_cis_eQTLs:eQTLGen_trans_eQTLs:GTEx/v8/Artery_Aorta:GTEx/v8/Heart_Atrial_Appendage:GTEx/v8/Thyroid	+	NA	2.59618e-12	rs11071559;rs71327040	13:44
ENSG00000141750	342667	STAC2	17	37366789	37382125	-1	protein_coding	Yes	Yes	No	1.6604e-05	0.632375	8	14.4	340	1.24997e-10	1.12046e-18	EyeGEx:GTEx/v8/Artery_Tibial:GTEx/v8/Brain_Nucleus_accumbens_basal_ganglia:GTEx/v8/Colon_Sigmoid:GTEx/v8/Colon_Transverse:GTEx/v8/Cells_Cultured_fibroblasts:GTEx/v8/Skin_Sun_Exposed_Lower_leg	-	NA	3.82258e-22	rs4795406;rs4794817;rs3152	47
ENSG00000141698	115024	NT5C3B	17	39981335	39992523	-1	protein_coding	Yes	Yes	No	7.88067e-05	NA	1	1.822	116	6.1579e-168	0	eQTLcatalogue/Fairfax_2014_IFN24:eQTLcatalogue/Fairfax_2014_LPS24:eQTLcatalogue/Fairfax_2014_naive:eQTLcatalogue/GENCORD_ge_fibroblast:eQTLcatalogue/HipSci_ge_iPSC:eQTLcatalogue/Lepik_2017_ge_blood:PsychENCODE_eQTLs:eQTLGen_cis_eQTLs:BIOSQTL/BIOS_eQTL_geneLevel:GTEx/v8/Adipose_Subcutaneous:GTEx/v8/Adipose_Visceral_Omentum:GTEx/v8/Whole_Blood:GTEx/v8/Artery_Aorta:GTEx/v8/Artery_Coronary:GTEx/v8/Artery_Tibial:GTEx/v8/Brain_Cortex:GTEx/v8/Breast_Mammary_Tissue:GTEx/v8/Colon_Sigmoid:GTEx/v8/Colon_Transverse:GTEx/v8/Esophagus_Gastroesophageal_Junction:GTEx/v8/Esophagus_Mucosa:GTEx/v8/Esophagus_Muscularis:GTEx/v8/Heart_Atrial_Appendage:GTEx/v8/Heart_Left_Ventricle:GTEx/v8/Lung:GTEx/v8/Muscle_Skeletal:GTEx/v8/Cells_Cultured_fibroblasts:GTEx/v8/Skin_Not_Sun_Exposed_Suprapubic:GTEx/v8/Skin_Sun_Exposed_Lower_leg:GTEx/v8/Thyroid	-	NA	2.15695e-08	rs7209222	48
ENSG00000131482	2538	G6PC	17	41052814	41065386	1	protein_coding	Yes	Yes	No	0.00181136	-0.0289829	1	9.112	20	3.62152e-06	3.536e-09	GTEx/v8/Artery_Tibial	+	NA	0.0183307	rs7209222	48
ENSG00000012048	672	BRCA1	17	41196312	41277500	-1	protein_coding	Yes	Yes	No	3.28742e-20	-0.268752	2	2.026	16	7.89079e-14	1.64607e-11	eQTLcatalogue/CEDAR_neutrophil_CD15:eQTLcatalogue/CEDAR_rectum:eQTLcatalogue/CEDAR_transverse_colon:eQTLcatalogue/Fairfax_2012_B-cell_CD19:eQTLcatalogue/Fairfax_2014_IFN24:eQTLcatalogue/Fairfax_2014_LPS24:eQTLcatalogue/Fairfax_2014_LPS2:eQTLcatalogue/Fairfax_2014_naive:eQTLcatalogue/HipSci_ge_iPSC:eQTLcatalogue/Naranbhai_2015_neutrophil_CD16:DICE/T_CD4_TH1_17:GTEx/v8/Artery_Tibial:GTEx/v8/Esophagus_Mucosa:GTEx/v8/Esophagus_Muscularis:GTEx/v8/Liver	-	NA	0.000485842	rs7209222	48
ENSG00000185829	100506084	ARL17A	17	44594068	44657088	-1	protein_coding	Yes	Yes	No	NA	-2.38258	37	19.03	4382	7.53705e-150	0	EyeGEx:eQTLcatalogue/Alasoo_2018_ge_macrophage_naive:eQTLcatalogue/BLUEPRINT_ge_monocyte:eQTLcatalogue/BLUEPRINT_ge_neutrophil:eQTLcatalogue/BLUEPRINT_ge_T-cell:eQTLcatalogue/BrainSeq_ge_brain:eQTLcatalogue/CEDAR_B-cell_CD19:eQTLcatalogue/CEDAR_ileum:eQTLcatalogue/CEDAR_monocyte_CD14:eQTLcatalogue/CEDAR_neutrophil_CD15:eQTLcatalogue/CEDAR_rectum:eQTLcatalogue/CEDAR_T-cell_CD4:eQTLcatalogue/CEDAR_T-cell_CD8:eQTLcatalogue/CEDAR_transverse_colon:eQTLcatalogue/Fairfax_2012_B-cell_CD19:eQTLcatalogue/Fairfax_2014_IFN24:eQTLcatalogue/Fairfax_2014_LPS24:eQTLcatalogue/Fairfax_2014_LPS2:eQTLcatalogue/Fairfax_2014_naive:eQTLcatalogue/GENCORD_ge_LCL:eQTLcatalogue/GENCORD_ge_T-cell:eQTLcatalogue/GEUVADIS_ge_LCL:eQTLcatalogue/HipSci_ge_iPSC:eQTLcatalogue/Kasela_2017_T-cell_CD4:eQTLcatalogue/Kasela_2017_T-cell_CD8:eQTLcatalogue/Naranbhai_2015_neutrophil_CD16:eQTLcatalogue/Quach_2016_ge_monocyte_naive:eQTLcatalogue/Schwartzentruber_2018_ge_sensory_neuron:eQTLcatalogue/TwinsUK_ge_blood:eQTLcatalogue/TwinsUK_ge_LCL:eQTLcatalogue/TwinsUK_ge_skin:eQTLcatalogue/van_de_Bunt_2015_ge_pancreatic_islet:PsychENCODE_eQTLs:DICE/B_cell_naive:DICE/T_CD4_naive:DICE/T_CD4_naive_activated:DICE/T_CD8_naive:DICE/T_CD8_naive_activated:DICE/Monocyte_classical:DICE/Monocyte_non_classical:DICE/NK:DICE/T_CD4_TFH:DICE/T_CD4_TH1:DICE/T_CD4_TH17:DICE/T_CD4_TH1_17:DICE/T_CD4_TH2:DICE/T_CD4_memory_TREG:DICE/T_CD4_naive_TREG:eQTLGen_cis_eQTLs:BIOSQTL/BIOS_eQTL_geneLevel:CMC_SVA_cis:CMC_SVA_trans:CMC_NoSVA_cis:CMC_NoSVA_trans:BRAINEAC/CRBL:BRAINEAC/SNIG:BRAINEAC/THAL:BRAINEAC/WHMT:GTEx/v8/Adipose_Subcutaneous:GTEx/v8/Adipose_Visceral_Omentum:GTEx/v8/Adrenal_Gland:GTEx/v8/Cells_EBV-transformed_lymphocytes:GTEx/v8/Whole_Blood:GTEx/v8/Artery_Aorta:GTEx/v8/Artery_Coronary:GTEx/v8/Artery_Tibial:GTEx/v8/Brain_Amygdala:GTEx/v8/Brain_Anterior_cingulate_cortex_BA24:GTEx/v8/Brain_Caudate_basal_ganglia:GTEx/v8/Brain_Cerebellar_Hemisphere:GTEx/v8/Brain_Cerebellum:GTEx/v8/Brain_Cortex:GTEx/v8/Brain_Frontal_Cortex_BA9:GTEx/v8/Brain_Hippocampus:GTEx/v8/Brain_Hypothalamus:GTEx/v8/Brain_Nucleus_accumbens_basal_ganglia:GTEx/v8/Brain_Putamen_basal_ganglia:GTEx/v8/Breast_Mammary_Tissue:GTEx/v8/Colon_Sigmoid:GTEx/v8/Colon_Transverse:GTEx/v8/Esophagus_Gastroesophageal_Junction:GTEx/v8/Esophagus_Mucosa:GTEx/v8/Esophagus_Muscularis:GTEx/v8/Heart_Atrial_Appendage:GTEx/v8/Heart_Left_Ventricle:GTEx/v8/Kidney_Cortex:GTEx/v8/Liver:GTEx/v8/Lung:GTEx/v8/Muscle_Skeletal:GTEx/v8/Nerve_Tibial:GTEx/v8/Ovary:GTEx/v8/Pancreas:GTEx/v8/Pituitary:GTEx/v8/Prostate:GTEx/v8/Minor_Salivary_Gland:GTEx/v8/Cells_Cultured_fibroblasts:GTEx/v8/Skin_Not_Sun_Exposed_Suprapubic:GTEx/v8/Skin_Sun_Exposed_Lower_leg:GTEx/v8/Small_Intestine_Terminal_Ileum:GTEx/v8/Spleen:GTEx/v8/Stomach:GTEx/v8/Testis:GTEx/v8/Thyroid:GTEx/v8/Uterus:GTEx/v8/Vagina	-	NA	1.01377e-11	rs3785884	49
ENSG00000073969	101930324	NSF	17	44668035	44834830	1	protein_coding	Yes	Yes	No	0.713682	-0.566247	80	17.18	4024	5.4482e-138	0	EyeGEx:eQTLcatalogue/BLUEPRINT_ge_monocyte:eQTLcatalogue/BLUEPRINT_ge_neutrophil:eQTLcatalogue/BLUEPRINT_ge_T-cell:eQTLcatalogue/CEDAR_B-cell_CD19:eQTLcatalogue/CEDAR_monocyte_CD14:eQTLcatalogue/CEDAR_neutrophil_CD15:eQTLcatalogue/CEDAR_T-cell_CD4:eQTLcatalogue/CEDAR_T-cell_CD8:eQTLcatalogue/Fairfax_2012_B-cell_CD19:eQTLcatalogue/Fairfax_2014_IFN24:eQTLcatalogue/Fairfax_2014_LPS24:eQTLcatalogue/Fairfax_2014_LPS2:eQTLcatalogue/Fairfax_2014_naive:eQTLcatalogue/GENCORD_ge_fibroblast:eQTLcatalogue/GENCORD_ge_LCL:eQTLcatalogue/GENCORD_ge_T-cell:eQTLcatalogue/GEUVADIS_ge_LCL:eQTLcatalogue/HipSci_ge_iPSC:eQTLcatalogue/Kasela_2017_T-cell_CD4:eQTLcatalogue/Kasela_2017_T-cell_CD8:eQTLcatalogue/Nedelec_2016_ge_macrophage_Listeria:eQTLcatalogue/Nedelec_2016_ge_macrophage_Salmonella:eQTLcatalogue/Quach_2016_ge_monocyte_IAV:eQTLcatalogue/Quach_2016_ge_monocyte_LPS:eQTLcatalogue/Quach_2016_ge_monocyte_naive:eQTLcatalogue/Quach_2016_ge_monocyte_Pam3CSK4:eQTLcatalogue/Quach_2016_ge_monocyte_R848:eQTLcatalogue/TwinsUK_ge_LCL:PsychENCODE_eQTLs:DICE/T_CD4_TH1:DICE/T_CD4_TH1_17:eQTLGen_cis_eQTLs:BIOSQTL/BIOS_eQTL_geneLevel:CMC_SVA_cis:GTEx/v8/Adipose_Subcutaneous:GTEx/v8/Adipose_Visceral_Omentum:GTEx/v8/Cells_EBV-transformed_lymphocytes:GTEx/v8/Whole_Blood:GTEx/v8/Artery_Aorta:GTEx/v8/Artery_Tibial:GTEx/v8/Brain_Cerebellar_Hemisphere:GTEx/v8/Brain_Cerebellum:GTEx/v8/Brain_Cortex:GTEx/v8/Brain_Frontal_Cortex_BA9:GTEx/v8/Brain_Nucleus_accumbens_basal_ganglia:GTEx/v8/Brain_Putamen_basal_ganglia:GTEx/v8/Breast_Mammary_Tissue:GTEx/v8/Colon_Sigmoid:GTEx/v8/Colon_Transverse:GTEx/v8/Esophagus_Gastroesophageal_Junction:GTEx/v8/Esophagus_Mucosa:GTEx/v8/Esophagus_Muscularis:GTEx/v8/Heart_Atrial_Appendage:GTEx/v8/Heart_Left_Ventricle:GTEx/v8/Liver:GTEx/v8/Muscle_Skeletal:GTEx/v8/Nerve_Tibial:GTEx/v8/Ovary:GTEx/v8/Pancreas:GTEx/v8/Prostate:GTEx/v8/Cells_Cultured_fibroblasts:GTEx/v8/Skin_Not_Sun_Exposed_Suprapubic:GTEx/v8/Skin_Sun_Exposed_Lower_leg:GTEx/v8/Testis:GTEx/v8/Thyroid	+	NA	1.01377e-11	rs3785884	49
ENSG00000142002	91039	DPP9	19	4675236	4724685	-1	protein_coding	Yes	Yes	No	0.999115	0.308323	60	15.63	69	2.1688e-108	0	eQTLcatalogue/Alasoo_2018_ge_macrophage_IFNg:eQTLcatalogue/BLUEPRINT_ge_T-cell:eQTLcatalogue/Quach_2016_ge_monocyte_Pam3CSK4:eQTLcatalogue/Quach_2016_ge_monocyte_R848:DICE/T_CD4_TFH:eQTLGen_cis_eQTLs:BIOSQTL/BIOS_eQTL_geneLevel:CMC_SVA_cis:GTEx/v8/Adipose_Subcutaneous:GTEx/v8/Whole_Blood:GTEx/v8/Artery_Aorta:GTEx/v8/Artery_Tibial:GTEx/v8/Brain_Cerebellar_Hemisphere:GTEx/v8/Brain_Cerebellum:GTEx/v8/Breast_Mammary_Tissue:GTEx/v8/Colon_Sigmoid:GTEx/v8/Colon_Transverse:GTEx/v8/Esophagus_Muscularis:GTEx/v8/Lung:GTEx/v8/Nerve_Tibial:GTEx/v8/Prostate:GTEx/v8/Cells_Cultured_fibroblasts:GTEx/v8/Skin_Not_Sun_Exposed_Suprapubic:GTEx/v8/Skin_Sun_Exposed_Lower_leg:GTEx/v8/Spleen:GTEx/v8/Testis:GTEx/v8/Thyroid	-	NA	9.14292e-19	rs35574495	51
ENSG00000130816	1786	DNMT1	19	10244021	10341962	-1	protein_coding	Yes	Yes	No	1	-0.642121	4	3.093	17	1.4166e-11	0	eQTLGen_cis_eQTLs:BIOSQTL/BIOS_eQTL_geneLevel	-	NA	3.41518e-08	rs142770866;rs2304237	53
ENSG00000105376	7087	ICAM5	19	10400657	10407454	1	protein_coding	Yes	Yes	No	NA	NA	35	15.02	123	5.50366e-56	0	eQTLcatalogue/BLUEPRINT_ge_monocyte:eQTLcatalogue/GENCORD_ge_fibroblast:eQTLcatalogue/Quach_2016_ge_monocyte_naive:eQTLcatalogue/TwinsUK_ge_LCL:DICE/T_CD8_naive:eQTLGen_cis_eQTLs:BIOSQTL/BIOS_eQTL_geneLevel:GTEx/v8/Adipose_Subcutaneous:GTEx/v8/Adipose_Visceral_Omentum:GTEx/v8/Adrenal_Gland:GTEx/v8/Whole_Blood:GTEx/v8/Artery_Aorta:GTEx/v8/Artery_Tibial:GTEx/v8/Brain_Cerebellar_Hemisphere:GTEx/v8/Colon_Transverse:GTEx/v8/Esophagus_Mucosa:GTEx/v8/Heart_Atrial_Appendage:GTEx/v8/Heart_Left_Ventricle:GTEx/v8/Liver:GTEx/v8/Lung:GTEx/v8/Prostate:GTEx/v8/Cells_Cultured_fibroblasts:GTEx/v8/Skin_Not_Sun_Exposed_Suprapubic:GTEx/v8/Skin_Sun_Exposed_Lower_leg:GTEx/v8/Spleen:GTEx/v8/Thyroid	-	NA	2.00742e-15	rs142770866;rs2304237	53
ENSG00000267303	NA	NA	19	10426147	10431354	-1	protein_coding	Yes	Yes	No	NA	NA	49	14.58	9	5.88164e-06	0.00414582	BIOSQTL/BIOS_eQTL_geneLevel	+	NA	1.93e-08	rs142770866;rs2304237	53
ENSG00000076650	55094	GPATCH1	19	33571786	33621448	1	protein_coding	Yes	Yes	No	3.44131e-05	-0.457263	1	0.242	1	9.006e-07	0.00285697	eQTLGen_cis_eQTLs	NA	NA	NA	rs10414065	54
ENSG00000130876	56301	SLC7A10	19	33699570	33716756	-1	protein_coding	Yes	Yes	No	0.00157745	NA	22	14.97	9	9.0653e-13	0	eQTLGen_cis_eQTLs:BIOSQTL/BIOS_eQTL_geneLevel:GTEx/v8/Lung	-	NA	3.45179e-08	rs10414065	54
ENSG00000062822	5424	POLD1	19	50887461	50921273	1	protein_coding	Yes	Yes	No	0.00180701	-0.381301	59	17.08	33	4.326e-08	0.000164807	eQTLGen_cis_eQTLs:BIOSQTL/BIOS_eQTL_geneLevel:CMC_SVA_cis	+	NA	5.84166e-12	rs1405655	56
ENSG00000269404	6689	SPIB	19	50922195	50934570	1	protein_coding	Yes	Yes	No	0.899854	1.47421	12	12.96	85	2.3666e-91	0	eQTLGen_cis_eQTLs	+	NA	5.84166e-12	rs1405655	56
ENSG00000086967	4606	MYBPC2	19	50936160	50969578	1	protein_coding	Yes	Yes	No	4.01402e-17	-0.10971	14	2.763	49	3.16118e-15	1.58059e-11	eQTLcatalogue/BrainSeq_ge_brain:eQTLcatalogue/GENCORD_ge_LCL:eQTLcatalogue/GEUVADIS_ge_LCL:eQTLcatalogue/HipSci_ge_iPSC:eQTLcatalogue/TwinsUK_ge_LCL	-	NA	0.000136678	rs1405655	56
ENSG00000161677	126119	JOSD2	19	51009255	51014610	-1	protein_coding	Yes	Yes	No	0.428022	0.0418233	3	10.18	37	8.1414e-21	0	eQTLcatalogue/Fairfax_2014_LPS2:eQTLGen_cis_eQTLs:BIOSQTL/BIOS_eQTL_geneLevel:GTEx/v8/Whole_Blood	+	NA	0.000136678	rs1405655	56
ENSG00000204653	554235	ASPDH	19	51014857	51017947	-1	protein_coding	Yes	Yes	No	0.00111133	0.0738111	1	10.18	102	9.74694e-142	0	EyeGEx:eQTLcatalogue/BrainSeq_ge_brain:eQTLcatalogue/GENCORD_ge_LCL:eQTLcatalogue/GENCORD_ge_T-cell:eQTLcatalogue/Nedelec_2016_ge_macrophage_Listeria:eQTLcatalogue/TwinsUK_ge_blood:eQTLcatalogue/TwinsUK_ge_fat:eQTLcatalogue/TwinsUK_ge_LCL:eQTLcatalogue/TwinsUK_ge_skin:DICE/T_CD4_naive_TREG:eQTLGen_cis_eQTLs:BIOSQTL/BIOS_eQTL_geneLevel:xQTLServer_eQTLs:CMC_SVA_cis:CMC_NoSVA_cis:GTEx/v8/Adipose_Subcutaneous:GTEx/v8/Adipose_Visceral_Omentum:GTEx/v8/Cells_EBV-transformed_lymphocytes:GTEx/v8/Whole_Blood:GTEx/v8/Artery_Aorta:GTEx/v8/Artery_Tibial:GTEx/v8/Brain_Anterior_cingulate_cortex_BA24:GTEx/v8/Brain_Caudate_basal_ganglia:GTEx/v8/Brain_Cerebellum:GTEx/v8/Brain_Cortex:GTEx/v8/Brain_Frontal_Cortex_BA9:GTEx/v8/Brain_Hippocampus:GTEx/v8/Brain_Hypothalamus:GTEx/v8/Brain_Nucleus_accumbens_basal_ganglia:GTEx/v8/Brain_Putamen_basal_ganglia:GTEx/v8/Breast_Mammary_Tissue:GTEx/v8/Colon_Sigmoid:GTEx/v8/Colon_Transverse:GTEx/v8/Esophagus_Gastroesophageal_Junction:GTEx/v8/Esophagus_Mucosa:GTEx/v8/Esophagus_Muscularis:GTEx/v8/Heart_Atrial_Appendage:GTEx/v8/Lung:GTEx/v8/Nerve_Tibial:GTEx/v8/Pancreas:GTEx/v8/Pituitary:GTEx/v8/Prostate:GTEx/v8/Minor_Salivary_Gland:GTEx/v8/Cells_Cultured_fibroblasts:GTEx/v8/Skin_Not_Sun_Exposed_Suprapubic:GTEx/v8/Skin_Sun_Exposed_Lower_leg:GTEx/v8/Spleen:GTEx/v8/Stomach:GTEx/v8/Testis:GTEx/v8/Thyroid:GTEx/v8/Uterus	-	NA	5.84166e-12	rs1405655	56
ENSG00000271741	9204	NA	1	35447134	35497342	-1	protein_coding	Yes	No	Yes	NA	NA	83	13.34	0	NA	NA	NA	NA	Promoter_anchored_loops	9.56074e-07	rs3814302	1
ENSG00000092853	63967	CLSPN	1	36185819	36235568	-1	protein_coding	Yes	No	Yes	0.991559	-0.367194	48	24.8	0	NA	NA	NA	NA	Liver:GM12878:IMR90:Mesenchymal_Stem_Cell:Mesendoderm:Trophoblast-like_Cell:hESC	1.15453e-08	rs3814302	1
ENSG00000269113	388630	TRABD2B	1	48226200	48462567	-1	protein_coding	Yes	No	Yes	0.370916	NA	5	4.899	0	NA	NA	NA	NA	Left_Ventricle:IMR90:Mesenchymal_Stem_Cell:Mesendoderm:Neural_Progenitor_Cell:Trophoblast-like_Cell:hESC	2.79428e-06	rs12567716	2
ENSG00000273395	NA	NA	1	48226979	48227290	-1	protein_coding	Yes	No	Yes	NA	NA	1	0.354	0	NA	NA	NA	NA	IMR90:Mesendoderm:hESC	0.00830645	rs12567716	2
ENSG00000117069	81849	ST6GALNAC5	1	77333126	77531396	1	protein_coding	Yes	No	Yes	0.852521	-0.154308	4	12.7	0	NA	NA	NA	NA	Fetal_Cortex:Adrenal:Aorta:Bladder:Left_Ventricle:Liver:IMR90:Mesenchymal_Stem_Cell:Mesendoderm:Neural_Progenitor_Cell:Trophoblast-like_Cell:hESC	1.61825e-08	rs7515509	4
ENSG00000163352	55891	LENEP	1	154966062	154966791	1	protein_coding	Yes	No	Yes	0.0322826	-0.345883	3	7.317	0	NA	NA	NA	NA	Promoter_anchored_loops:Adult_Cortex:Fetal_Cortex:Left_Ventricle:Spleen:GM12878:IMR90:Mesenchymal_Stem_Cell:Mesendoderm:Trophoblast-like_Cell	2.766e-10	rs6675468;rs138207102;rs6675468:rs61738875;rs6675468:rs61738875:rs138207102:rs7528026	5
ENSG00000273088	NA	NA	1	155141885	155159748	-1	protein_coding	Yes	No	Yes	NA	NA	37	21.2	0	NA	NA	NA	NA	EP_links_oneway:Promoter_anchored_loops:Adult_Cortex:Fetal_Cortex	7.27226e-16	rs6675468;rs61738875;rs7528026;rs6675468:rs138207102:rs7528026:rs61738875	5
ENSG00000176444	1196	CLK2	1	155232659	155248282	-1	protein_coding	Yes	No	Yes	0.999953	NA	8	2.893	0	NA	NA	NA	NA	Promoter_anchored_loops:Adult_Cortex:Fetal_Cortex:Aorta:GM12878:IMR90:Mesenchymal_Stem_Cell:Mesendoderm:Trophoblast-like_Cell	2.1661e-06	rs138207102;rs6675468;rs138207102:rs6675468:rs7528026:rs61738875	5
ENSG00000132680	22889	KIAA0907	1	155882834	155904191	-1	protein_coding	Yes	No	Yes	0.997114	-0.510403	7	6.774	0	NA	NA	NA	NA	Promoter_anchored_loops:Left_Ventricle:IMR90:Mesenchymal_Stem_Cell	1.36397e-07	rs6675468;rs61738875;rs61738875:rs6675468:rs138207102:rs7528026	5
ENSG00000173080	339403	RXFP4	1	155911480	155912625	1	protein_coding	Yes	No	Yes	0.00549582	-0.164025	3	17.1	0	NA	NA	NA	NA	Adult_Cortex:Fetal_Cortex:Left_Ventricle:IMR90:Mesenchymal_Stem_Cell	1.36397e-07	rs6675468;rs6675468:rs61738875:rs61738875;rs6675468:rs138207102:rs7528026	5
ENSG00000268154	NA	NA	1	161035655	161035943	1	protein_coding	Yes	No	Yes	NA	NA	3	1.534	0	NA	NA	NA	NA	Promoter_anchored_loops:Adult_Cortex:Liver:Spleen:GM12878:IMR90:Mesenchymal_Stem_Cell:Mesendoderm:Trophoblast-like_Cell:hESC	1.26557e-05	rs2070901	6
ENSG00000143217	81607	PVRL4	1	161040785	161059389	-1	protein_coding	Yes	No	Yes	0.439338	-1.22788	3	12.81	0	NA	NA	NA	NA	Adult_Cortex:Spleen:GM12878:IMR90:Mesenchymal_Stem_Cell:Mesendoderm:Trophoblast-like_Cell	0.00305161	rs2070901	6
ENSG00000270757	100529241	HSPE1-MOB4	2	198365137	198415450	1	protein_coding	Yes	No	Yes	0.889798	NA	61	21.2	0	NA	NA	NA	NA	Promoter_anchored_loops:Adult_Cortex:Fetal_Cortex:Liver:GM12878:IMR90:Mesenchymal_Stem_Cell:Mesendoderm:hESC	1.824e-08	rs12151726	10
ENSG00000138443	10152	ABI2	2	204192942	204312446	1	protein_coding	Yes	No	Yes	0.953329	-2.08335	1	1.63	0	NA	NA	NA	NA	Promoter_anchored_loops:IMR90:Mesenchymal_Stem_Cell:hESC	1.23005e-05	rs3181097	11
ENSG00000163812	51304	ZDHHC3	3	44956749	45017677	-1	protein_coding	Yes	No	Yes	0.144015	-0.617523	1	5.601	0	NA	NA	NA	NA	EP_correlation_organ_oneway:Adult_Cortex:Fetal_Cortex:IMR90:Mesenchymal_Stem_Cell:Mesendoderm:Trophoblast-like_Cell	7.69699e-23	rs73058468;rs79939301:rs73058468:rs141045534:rs11712469:rs71327040;rs77116118:rs71327040;rs11712469:rs3213480;rs73058468:rs71327040;rs3213480:rs71327040:rs3213480:rs79939301;rs79939301:rs141045534;rs73058468:rs79939301;rs141045534:rs73062389:rs79939301;rs141045534;rs73058468:rs11712469;rs73058468:rs77116118:rs11712469;rs73062389:rs11712469;rs77116118:rs11712469;rs3213480:rs11712469;rs3213480;rs77116118;rs79939301	13
ENSG00000160808	4634	MYL3	3	46899362	46923659	-1	protein_coding	Yes	No	Yes	0.888081	-0.0480032	1	2.47	0	NA	NA	NA	NA	Promoter_anchored_loops	1.90564e-07	rs71327040;rs3213480:rs71327040;rs3213480:rs11712469:rs71327040	13
ENSG00000221883	646450	ARIH2OS	3	48955221	48956818	-1	protein_coding	Yes	No	Yes	0.437613	-0.628346	3	6.271	0	NA	NA	NA	NA	Adult_Cortex:Fetal_Cortex:GM12878:IMR90:Mesenchymal_Stem_Cell	0.0342325	rs1134867	13
ENSG00000178035	3615	IMPDH2	3	49061758	49066841	-1	protein_coding	Yes	No	Yes	0.00135317	-0.509343	5	8.161	0	NA	NA	NA	NA	Promoter_anchored_loops:IMR90:Mesenchymal_Stem_Cell	8.97274e-06	rs1134867	13
ENSG00000172053	102465536	QARS	3	49133365	49142553	-1	protein_coding	Yes	No	Yes	8.7897e-08	-0.634756	3	0.677	0	NA	NA	NA	NA	Adult_Cortex:Fetal_Cortex:GM12878:IMR90:Mesenchymal_Stem_Cell:hESC	0.0174734	rs1134867	13
ENSG00000164113	132612	ADAD1	4	123300121	123350957	1	protein_coding	Yes	No	Yes	0.974992	-0.43573	63	12.92	0	NA	NA	NA	NA	IMR90:Mesenchymal_Stem_Cell:Mesendoderm:hESC	5.599e-09	rs72669185	18
ENSG00000109471	3558	IL2	4	123372625	123377880	-1	protein_coding	Yes	No	Yes	0.784778	0.00596326	24	14.64	0	NA	NA	NA	NA	IMR90:Mesenchymal_Stem_Cell:Mesendoderm:hESC	5.599e-09	rs72669185	18
ENSG00000138684	59067	IL21	4	123533783	123542224	-1	protein_coding	Yes	No	Yes	0.502191	0.22488	37	20.1	0	NA	NA	NA	NA	Aorta:Left_Ventricle:Right_Ventricle:GM12878:IMR90:Mesenchymal_Stem_Cell:Mesendoderm:Neural_Progenitor_Cell:Trophoblast-like_Cell:hESC	5.599e-09	rs72669185	18
ENSG00000273217	NA	NA	5	130761584	131132676	-1	protein_coding	Yes	No	Yes	0.996763	NA	11	16.47	0	NA	NA	NA	NA	Promoter_anchored_loops:IMR90:Mesenchymal_Stem_Cell:Mesendoderm	0.0116384	rs7713065	20
ENSG00000164399	3562	IL3	5	131396222	131398897	1	protein_coding	Yes	No	Yes	3.72136e-09	-0.398765	3	10.37	0	NA	NA	NA	NA	Promoter_anchored_loops:Spleen:GM12878:IMR90:Mesenchymal_Stem_Cell:Mesendoderm:hESC	0.00027147	rs7713065	20
ENSG00000164400	1437	CSF2	5	131409483	131411859	1	protein_coding	Yes	No	Yes	0.803849	-0.384982	9	10.37	0	NA	NA	NA	NA	GM12878:IMR90:Mesenchymal_Stem_Cell:Mesendoderm	3.65392e-09	rs7713065;rs7713065:rs7713065;rs2706334:rs2706334	20
ENSG00000112559	4188	MDFI	6	41604620	41621984	1	protein_coding	Yes	No	Yes	0.144419	NA	4	11.59	0	NA	NA	NA	NA	Fetal_Cortex	0.00536872	rs2027524	21
ENSG00000214314	NA	NA	7	99040552	99040747	1	protein_coding	Yes	No	Yes	NA	NA	2	13.36	0	NA	NA	NA	NA	Promoter_anchored_loops:Adult_Cortex:Fetal_Cortex:Left_Ventricle:Liver:Spleen:GM12878:IMR90:Mesenchymal_Stem_Cell:Mesendoderm:Trophoblast-like_Cell:hESC	3.02156e-10	rs2897075	26
ENSG00000120215	2315	MLANA	9	5890802	5910606	1	protein_coding	Yes	No	Yes	1.07617e-08	0.195356	11	8.164	0	NA	NA	NA	NA	Aorta:Left_Ventricle:Liver:Spleen:GM12878:IMR90:Mesenchymal_Stem_Cell:Mesendoderm:Neural_Progenitor_Cell:Trophoblast-like_Cell:hESC	5.07802e-18	rs10975418;rs12376324;rs12376324:rs10975418:rs12376324	29
ENSG00000170777	89882	TPD52L3	9	6328349	6331900	1	protein_coding	Yes	No	Yes	0.163388	-0.250331	15	23.9	0	NA	NA	NA	NA	Aorta:Left_Ventricle:Liver:GM12878:IMR90:Mesenchymal_Stem_Cell:Mesendoderm:Trophoblast-like_Cell:hESC	5.07802e-18	rs12376324;rs10975418:rs12376324	29
ENSG00000215066	NA	C9orf38	9	6467618	6470375	-1	protein_coding	Yes	No	Yes	NA	NA	7	5.1	0	NA	NA	NA	NA	Left_Ventricle:Liver:GM12878:IMR90:Mesenchymal_Stem_Cell:Mesendoderm:Trophoblast-like_Cell:hESC	5.07802e-18	rs10975418;rs12376324;rs10975418:rs12376324:rs12376324	29
ENSG00000198870	169436	C9orf96	9	136243117	136271220	1	protein_coding	Yes	No	Yes	2.54707e-16	NA	9	12.15	0	NA	NA	NA	NA	Adult_Cortex:Fetal_Cortex:IMR90:Mesenchymal_Stem_Cell:hESC	0.000729449	rs600038	31
ENSG00000204038	NA	NA	10	82009466	82013395	1	protein_coding	Yes	No	Yes	NA	NA	10	7.185	0	NA	NA	NA	NA	Promoter_anchored_loops:Aorta:Left_Ventricle:Liver:GM12878:IMR90:Mesenchymal_Stem_Cell:Mesendoderm:Trophoblast-like_Cell:hESC	6.20771e-09	rs12761299	33
ENSG00000170788	143241	DYDC1	10	82095861	82116511	-1	protein_coding	Yes	No	Yes	0.00206579	0.27062	14	9.46	0	NA	NA	NA	NA	Aorta:Left_Ventricle:Liver:Pancreas:GM12878:IMR90:Mesenchymal_Stem_Cell:Mesendoderm:Trophoblast-like_Cell:hESC	7.31779e-07	rs12761299	33
ENSG00000255823	100463486	MTRNR2L8	11	10529434	10530723	-1	protein_coding	Yes	No	Yes	NA	0.745385	1	7.874	0	NA	NA	NA	NA	Aorta:Left_Ventricle:Liver:Spleen:GM12878:IMR90:Mesenchymal_Stem_Cell:Mesendoderm:Trophoblast-like_Cell:hESC	2.03618e-12	rs2052692	34
ENSG00000269089	NA	NA	11	61735453	61736755	1	protein_coding	Yes	No	Yes	NA	NA	2	4.609	0	NA	NA	NA	NA	Spleen:IMR90	6.3109e-10	rs174551	36
ENSG00000137492	5612	PRKRIR	11	76061000	76092015	-1	protein_coding	Yes	No	Yes	0.968969	-0.304435	8	16.65	0	NA	NA	NA	NA	Promoter_anchored_loops:Adult_Cortex:Fetal_Cortex:GM12878:IMR90:Mesenchymal_Stem_Cell:Mesendoderm:Trophoblast-like_Cell:hESC	1.64385e-10	rs4494327	37
ENSG00000229117	6171	RPL41	12	56510370	56511727	1	protein_coding	Yes	No	Yes	0.0415296	-0.78954	7	11.76	0	NA	NA	NA	NA	Promoter_anchored_loops:Adult_Cortex:Fetal_Cortex:Aorta:Bladder:Hippocampus:Left_Ventricle:Liver:Lung:Pancreas:Right_Ventricle:Spleen:GM12878:IMR90:Mesenchymal_Stem_Cell:Mesendoderm:Neural_Progenitor_Cell:Trophoblast-like_Cell:hESC	4.4627e-09	rs7302200;rs7302200:rs167769	38
ENSG00000139579	79035	NABP2	12	56615799	56623638	1	protein_coding	Yes	No	Yes	0.956805	-0.200652	3	1.79	0	NA	NA	NA	NA	Adult_Cortex:Fetal_Cortex:Liver:GM12878:IMR90:Mesenchymal_Stem_Cell:hESC	3.88889e-08	rs7302200	38
ENSG00000175336	319	APOF	12	56754353	56756607	-1	protein_coding	Yes	No	Yes	0.019338	-0.504111	1	0.002	0	NA	NA	NA	NA	Adult_Cortex:Fetal_Cortex:Aorta:Left_Ventricle:Liver:GM12878:IMR90:Mesenchymal_Stem_Cell:Mesendoderm:Trophoblast-like_Cell:hESC	3.88889e-08	rs7302200;rs7302200:rs167769	38
ENSG00000268162	NA	NA	12	57390745	57391335	1	protein_coding	Yes	No	Yes	NA	NA	1	10.63	0	NA	NA	NA	NA	Adult_Cortex:Fetal_Cortex:Left_Ventricle:Liver:GM12878:IMR90:Mesenchymal_Stem_Cell:Mesendoderm:Trophoblast-like_Cell:hESC	2.36594e-07	rs167769	38
ENSG00000268367	NA	NA	12	57810198	57810536	1	protein_coding	Yes	No	Yes	NA	NA	12	6.217	0	NA	NA	NA	NA	Promoter_anchored_loops:IMR90:Mesenchymal_Stem_Cell	NA	rs167769	38
ENSG00000139269	83729	INHBE	12	57846106	57853063	1	protein_coding	Yes	No	Yes	7.68033e-06	-0.670671	10	10.05	0	NA	NA	NA	NA	Promoter_anchored_loops:Adult_Cortex:Fetal_Cortex:Liver:IMR90:Mesenchymal_Stem_Cell:Mesendoderm	0.00852571	rs167769	38
ENSG00000182185	5890	RAD51B	14	68286496	69196935	1	protein_coding	Yes	No	Yes	1.45737e-09	0.621695	313	19.44	0	NA	NA	NA	NA	IMR90:Mesenchymal_Stem_Cell:Mesendoderm:hESC	1.82904e-08	rs17105278	42
ENSG00000258869	NA	NA	14	98215601	98230326	-1	protein_coding	Yes	No	Yes	NA	NA	2	1.705	0	NA	NA	NA	NA	IMR90:Mesendoderm:hESC	5.96693e-09	rs117293456	43
ENSG00000171956	27023	FOXB1	15	60296421	60353929	1	protein_coding	Yes	No	Yes	0.702812	-0.393213	1	10.01	0	NA	NA	NA	NA	Fetal_Cortex	NA	rs11071559	44
ENSG00000259202	NA	NA	15	67435072	67439277	-1	protein_coding	Yes	No	Yes	NA	NA	37	22.6	0	NA	NA	NA	NA	EP_correlation_cell_type_oneway:EP_correlation_organ_oneway:Adult_Cortex:Aorta:Bladder:Left_Ventricle:Liver:Lung:Pancreas:Right_Ventricle:Spleen:GM12878:IMR90:Mesenchymal_Stem_Cell:Mesendoderm:Neural_Progenitor_Cell:Trophoblast-like_Cell:hESC	1.40878e-14	rs17293632;rs35251008;rs35251008:rs17293632:rs35251008	45
ENSG00000171532	4761	NEUROD2	17	37759789	37766030	-1	protein_coding	Yes	No	Yes	0.729793	NA	11	17.65	0	NA	NA	NA	NA	Adult_Cortex:Fetal_Cortex:Left_Ventricle	3.63733e-25	rs3152;rs4794817;rs4795406;rs4795406:rs4794817:rs4795406;rs3152:rs4795406;rs4794817:rs3152:rs7209222	47:48
ENSG00000161610	3060	HCRT	17	40336078	40337470	-1	protein_coding	Yes	No	Yes	0.50244	-0.292071	1	5.857	0	NA	NA	NA	NA	Adult_Cortex:Fetal_Cortex:Aorta:Bladder:Hippocampus:Left_Ventricle:Liver:Lung:Pancreas:Right_Ventricle:Spleen:GM12878:IMR90:Mesenchymal_Stem_Cell:Mesendoderm:Neural_Progenitor_Cell:Trophoblast-like_Cell:hESC	7.12542e-26	rs7209222;rs7209222:rs4794817:rs4794817;rs3152:rs3152:rs4795406:rs4795406;rs4794817:rs4795406;rs3152	47:48
ENSG00000167925	84514	GHDC	17	40340817	40346531	-1	protein_coding	Yes	No	Yes	2.12125e-05	-0.790743	3	5.857	0	NA	NA	NA	NA	Promoter_anchored_loops:Adult_Cortex:Fetal_Cortex:Aorta:Bladder:Hippocampus:Left_Ventricle:Liver:Lung:Pancreas:Right_Ventricle:Spleen:GM12878:IMR90:Mesenchymal_Stem_Cell:Mesendoderm:Neural_Progenitor_Cell:Trophoblast-like_Cell:hESC	7.12542e-26	rs7209222;rs7209222:rs4794817:rs4794817;rs3152:rs3152:rs4795406:rs4795406;rs4794817:rs4795406;rs3152	47:48
ENSG00000184451	2826	CCR10	17	40830907	40835935	-1	protein_coding	Yes	No	Yes	0.00620605	NA	2	8.337	0	NA	NA	NA	NA	Promoter_anchored_loops:Adult_Cortex:Fetal_Cortex:Aorta:Left_Ventricle:Liver:Lung:Pancreas:Spleen:GM12878:IMR90:Mesenchymal_Stem_Cell:Mesendoderm:Trophoblast-like_Cell:hESC	2.15695e-08	rs7209222	48
ENSG00000131467	10197	PSME3	17	40976402	40995774	1	protein_coding	Yes	No	Yes	0.988104	-1.7453	1	2.807	0	NA	NA	NA	NA	Adult_Cortex:Fetal_Cortex:Left_Ventricle:Liver:GM12878:IMR90:Mesenchymal_Stem_Cell:Mesendoderm:Trophoblast-like_Cell:hESC	2.15695e-08	rs7209222;rs7209222:rs3785884	48:49
ENSG00000170929	125963	OR1M1	19	9203855	9204889	1	protein_coding	Yes	No	Yes	0.00018347	1.55968	7	15.58	0	NA	NA	NA	NA	Mesendoderm:hESC	0.00179561	rs113660049	52
ENSG00000170923	390882	OR7G2	19	9212945	9213982	-1	protein_coding	Yes	No	Yes	0.00709377	0.317337	1	15.58	0	NA	NA	NA	NA	Mesendoderm:hESC	0.00179561	rs113660049	52
ENSG00000226104	NA	NA	19	10751715	10752093	1	protein_coding	Yes	No	Yes	NA	NA	1	3.196	0	NA	NA	NA	NA	Adult_Cortex:IMR90:Mesenchymal_Stem_Cell:hESC	1.51948e-08	rs142770866;rs2304237:rs142770866:rs142770866;rs2304237	53
ENSG00000129351	3609	ILF3	19	10764937	10803093	1	protein_coding	Yes	No	Yes	0.999997	-0.897293	2	2.613	0	NA	NA	NA	NA	Adult_Cortex:Fetal_Cortex:Left_Ventricle:Liver:GM12878:IMR90:Mesenchymal_Stem_Cell:Mesendoderm:Trophoblast-like_Cell:hESC	1.51948e-08	rs142770866;rs142770866:rs2304237:rs142770866;rs2304237	53
ENSG00000170604	26145	IRF2BP1	19	46386866	46389376	-1	protein_coding	Yes	No	Yes	0.97443	NA	3	1.171	0	NA	NA	NA	NA	Adult_Cortex:Fetal_Cortex:IMR90	3.60063e-14	rs7250497	55
ENSG00000104967	4858	NOVA2	19	46436992	46476804	-1	protein_coding	Yes	No	Yes	NA	-1.75041	18	12.88	0	NA	NA	NA	NA	Promoter_anchored_loops:IMR90:Mesendoderm	0.000108146	rs7250497	55
ENSG00000142539	NA	NA	19	50919056	50931666	1	protein_coding	Yes	No	Yes	NA	NA	13	12.96	0	NA	NA	NA	NA	Adult_Cortex:Fetal_Cortex	8.7715e-12	rs1405655	56
ENSG00000159131	2618	GART	21	34876238	34915797	-1	protein_coding	Yes	No	Yes	0.0630561	-0.273121	1	7.616	0	NA	NA	NA	NA	EP_correlation_cell_type_oneway:Fetal_Cortex	0.000185432	rs8178521;rs2834154:rs8178521:rs111585689	58
ENSG00000205758	9946	CRYZL1	21	34961647	35016232	-1	protein_coding	Yes	No	Yes	0.0906157	-0.0654259	1	3.954	0	NA	NA	NA	NA	Promoter_anchored_loops:Fetal_Cortex:Liver:IMR90:Mesenchymal_Stem_Cell:Mesendoderm:Trophoblast-like_Cell:hESC	1.58467e-09	rs8178521;rs111585689:rs8178521	58
ENSG00000143258	27005	USP21	1	161129240	161135513	1	protein_coding	Yes	No	No	0.0746517	-0.568369	13	24.8	0	NA	NA	NA	NA	NA	0.00145706	rs2070901	6
ENSG00000169679	699	BUB1	2	111395275	111435691	-1	protein_coding	Yes	No	No	4.49652e-06	-0.359885	1	9.084	0	NA	NA	NA	NA	NA	NA	rs144569746	9
ENSG00000163810	7047	TGM4	3	44916100	44956482	1	protein_coding	Yes	No	No	1.13522e-11	0.329752	1	1.068	0	NA	NA	NA	NA	NA	0.00977335	rs79939301	13
ENSG00000159224	2695	GIP	17	47035916	47045958	-1	protein_coding	Yes	No	No	0.162839	0.403028	1	6.08	0	NA	NA	NA	NA	NA	NA	rs3848456	50
ENSG00000079805	1785	DNM2	19	10828755	10944164	1	protein_coding	Yes	No	No	0.999969	-0.475524	1	2.288	0	NA	NA	NA	NA	NA	NA	rs142770866	53
ENSG00000105357	79784	MYH14	19	50691443	50813802	1	protein_coding	Yes	No	No	0.999848	-0.0830752	1	3.166	0	NA	NA	NA	NA	NA	0.0126817	rs1405655	56
ENSG00000163866	113444	SMIM12	1	35178338	35325417	-1	protein_coding	No	Yes	Yes	0.3963	0.350851	0	0	13	7.6379e-07	0.00242495	eQTLGen_cis_eQTLs	+	Promoter_anchored_loops:Adult_Cortex:IMR90:Mesendoderm:Trophoblast-like_Cell:hESC	1.15453e-08	rs3814302	1
ENSG00000188910	2707	GJB3	1	35246790	35251970	1	protein_coding	No	Yes	Yes	0.00273307	0.0965156	0	0	1	1.13947e-06	0.00512728	GTEx/v8/Brain_Frontal_Cortex_BA9	-	Mesendoderm:hESC	1.15453e-08	rs3814302	1
ENSG00000214193	79729	SH3D21	1	36771988	36790484	1	protein_coding	No	Yes	Yes	0.000722998	-0.621729	0	0	3	1.07807e-06	0.00539035	eQTLcatalogue/Fairfax_2014_IFN24	+	Promoter_anchored_loops	0.0246635	rs3814302	1
ENSG00000142694	55194	EVA1B	1	36787632	36789755	-1	protein_coding	No	Yes	Yes	0.656675	-0.296674	0	0	1	1.80109e-05	9.92149e-17	GTEx/v8/Thyroid	NA	Promoter_anchored_loops	NA	rs3814302	1
ENSG00000116883	NA	NA	1	36789335	36794822	1	protein_coding	No	Yes	Yes	NA	NA	0	0	128	2.2878e-13	0	eQTLcatalogue/TwinsUK_ge_LCL:eQTLGen_cis_eQTLs:BRAINEAC/THAL:GTEx/v8/Esophagus_Mucosa:GTEx/v8/Esophagus_Muscularis:GTEx/v8/Heart_Left_Ventricle:GTEx/v8/Cells_Cultured_fibroblasts:GTEx/v8/Testis:GTEx/v8/Thyroid	-	Promoter_anchored_loops	1.91575e-08	rs3814302	1
ENSG00000196182	83931	STK40	1	36805225	36851497	-1	protein_coding	No	Yes	Yes	0.991724	-1.73488	0	0	3	5.86717e-05	0.0105745	GTEx/v8/Esophagus_Muscularis	-	Adult_Cortex:Fetal_Cortex:GM12878:IMR90:Mesenchymal_Stem_Cell:Trophoblast-like_Cell	3.17022e-06	rs3814302	1
ENSG00000181817	84967	LSM10	1	36856839	36863493	-1	protein_coding	No	Yes	Yes	0.615648	0.745765	0	0	1	3.06913e-06	0.0153457	eQTLcatalogue/Fairfax_2014_IFN24	NA	Promoter_anchored_loops:Adult_Cortex:Fetal_Cortex:GM12878:IMR90:Mesenchymal_Stem_Cell:Trophoblast-like_Cell	9.56074e-07	rs3814302	1
ENSG00000116885	127700	OSCP1	1	36881428	36916086	-1	protein_coding	No	Yes	Yes	0.000148147	-0.3729	0	0	1	2.69634e-05	2.36799e-11	GTEx/v8/Brain_Cerebellum	NA	GM12878:IMR90:Mesenchymal_Stem_Cell	0.0267796	rs3814302	1
ENSG00000186564	2306	FOXD2	1	47901689	47906363	1	protein_coding	No	Yes	Yes	NA	-0.586902	0	0	4	1.58332e-05	0.011669	GTEx/v8/Skin_Sun_Exposed_Lower_leg	+	Adult_Cortex:Fetal_Cortex:IMR90:Mesenchymal_Stem_Cell:Mesendoderm	4.97849e-08	rs12567716	2
ENSG00000185483	4919	ROR1	1	64239693	64647181	1	protein_coding	No	Yes	Yes	0.906689	-0.819199	0	0	1	NA	0.049	CMC_SVA_cis	-	Left_Ventricle:IMR90:Mesenchymal_Stem_Cell:Mesendoderm:hESC	2.61317e-10	rs4916011	3
ENSG00000158966	57685	CACHD1	1	64936428	65158741	1	protein_coding	No	Yes	Yes	0.838037	0.0563902	0	0	1	2.02661e-06	0.006987	GTEx/v8/Brain_Caudate_basal_ganglia	NA	Left_Ventricle:IMR90:Mesenchymal_Stem_Cell:Mesendoderm:Trophoblast-like_Cell:hESC	2.61317e-10	rs4916011	3
ENSG00000116675	9829	DNAJC6	1	65713902	65881552	1	protein_coding	No	Yes	Yes	0.999188	-0.584518	0	0	3	5.68897e-05	0.0248099	GTEx/v8/Pituitary	+	Liver:Mesendoderm:hESC	2.61317e-10	rs4916011	3
ENSG00000116678	54741	LEPR	1	65886248	66107242	1	protein_coding	No	Yes	Yes	0.999805	0.927492	0	0	9	1.10604e-06	4.74711e-09	eQTLcatalogue/Kasela_2017_T-cell_CD8:PsychENCODE_eQTLs:eQTLGen_cis_eQTLs:GTEx/v8/Adipose_Subcutaneous	-	Adult_Cortex:Fetal_Cortex	2.61317e-10	rs4916011	3
ENSG00000213625	54741	LEPROT	1	65886270	65901690	1	protein_coding	No	Yes	Yes	0.0947894	1.26654	0	0	51	6.2264e-11	0	eQTLGen_cis_eQTLs:GTEx/v8/Whole_Blood	+	Adult_Cortex:Fetal_Cortex	2.61317e-10	rs4916011	3
ENSG00000184588	5142	PDE4B	1	66258197	66840259	1	protein_coding	No	Yes	Yes	0.709079	-0.830512	0	0	3	2.62772e-06	0.0131386	eQTLcatalogue/CEDAR_monocyte_CD14	+	IMR90:Mesenchymal_Stem_Cell	2.61317e-10	rs4916011	3
ENSG00000122420	5737	PTGFR	1	78769568	79005434	1	protein_coding	No	Yes	Yes	0.760041	0.200155	0	0	51	2.5669e-12	0	EyeGEx:eQTLGen_cis_eQTLs:GTEx/v8/Esophagus_Muscularis:GTEx/v8/Nerve_Tibial:GTEx/v8/Cells_Cultured_fibroblasts	-	Left_Ventricle:Liver:IMR90:Mesenchymal_Stem_Cell:Mesendoderm:Trophoblast-like_Cell:hESC	2.12431e-05	rs7515509	4
ENSG00000137959	10964	IFI44L	1	79085607	79111830	1	protein_coding	No	Yes	Yes	2.21842e-10	0.480156	0	0	3	1.1966e-06	0.00952875	EyeGEx:eQTLGen_trans_eQTLs	+	Liver:GM12878:IMR90:Mesenchymal_Stem_Cell:Mesendoderm:Neural_Progenitor_Cell:Trophoblast-like_Cell:hESC	8.37059e-10	rs7515509;rs3785884	4:49
ENSG00000137965	10561	IFI44	1	79115481	79129763	1	protein_coding	No	Yes	Yes	4.72292e-14	0.131013	0	0	3	3.3097e-06	0.0234849	EyeGEx:eQTLGen_trans_eQTLs	+	Adult_Cortex:Fetal_Cortex:Liver:GM12878:IMR90:Mesenchymal_Stem_Cell:Mesendoderm:Neural_Progenitor_Cell:Trophoblast-like_Cell:hESC	8.37059e-10	rs7515509;rs3785884	4:49
ENSG00000198837	9909	DENND4B	1	153901977	153919172	-1	protein_coding	No	Yes	Yes	0.999987	NA	0	0	1	5.71016e-06	0.0285508	eQTLcatalogue/BrainSeq_ge_brain	-	IMR90	1.08239e-06	rs7528026;rs138207102	5
ENSG00000143543	10899	JTB	1	153946745	153950164	-1	protein_coding	No	Yes	Yes	0.645224	-1.13814	0	0	3	5.904e-06	0.0379537	eQTLGen_trans_eQTLs	NA	Adult_Cortex:Fetal_Cortex:IMR90	0.000134473	rs3785884;rs61738875:rs138207102:rs6675468	5:49
ENSG00000143549	7170	TPM3	1	154127784	154167124	-1	protein_coding	No	Yes	Yes	0.191984	-0.527202	0	0	8	5.28653e-08	0.000264327	eQTLcatalogue/CEDAR_B-cell_CD19:eQTLcatalogue/Kasela_2017_T-cell_CD4:BRAINEAC/SNIG	+	Adult_Cortex:Fetal_Cortex:GM12878:IMR90:Mesenchymal_Stem_Cell:Mesendoderm:hESC	1.98317e-05	rs6675468;rs61738875;rs138207102:rs61738875:rs6675468	5
ENSG00000143612	25912	C1orf43	1	154179182	154193104	-1	protein_coding	No	Yes	Yes	0.173986	-0.684901	0	0	4	1.06076e-06	0.0052851	eQTLcatalogue/Alasoo_2018_ge_macrophage_Salmonella:GTEx/v8/Artery_Tibial	+	GM12878:IMR90:Mesenchymal_Stem_Cell:Mesendoderm:hESC	0.00107735	rs6675468;rs7528026;rs138207102	5
ENSG00000143575	10456	HAX1	1	154244987	154248351	1	protein_coding	No	Yes	Yes	1.10582e-05	-0.241211	0	0	2	6.92443e-06	0.0346221	eQTLcatalogue/Alasoo_2018_ge_macrophage_naive	+	Promoter_anchored_loops	2.766e-10	rs6675468;rs6675468:rs61738875	5
ENSG00000143595	89872	AQP10	1	154293566	154297801	1	protein_coding	No	Yes	Yes	0.0152783	-0.980404	0	0	1	2.1267e-06	0.00617824	eQTLGen_cis_eQTLs	+	Promoter_anchored_loops:GM12878:IMR90:Mesenchymal_Stem_Cell:hESC	1.08239e-06	rs138207102;rs138207102:rs7528026:rs61738875:rs6675468	5
ENSG00000143515	57198	ATP8B2	1	154298029	154323783	1	protein_coding	No	Yes	Yes	0.999565	-0.49303	0	0	3	1.85507e-07	0.000927535	eQTLcatalogue/CEDAR_platelet:eQTLcatalogue/CEDAR_T-cell_CD8	+	Promoter_anchored_loops:GM12878:IMR90:Mesenchymal_Stem_Cell:hESC	1.08239e-06	rs6675468;rs138207102:rs7528026:rs61738875:rs6675468	5
ENSG00000169291	126669	SHE	1	154442248	154474589	-1	protein_coding	No	Yes	Yes	0.72162	-1.32996	0	0	2	3.92933e-07	0.00196467	eQTLcatalogue/CEDAR_transverse_colon:GTEx/v8/Brain_Frontal_Cortex_BA9	-	Promoter_anchored_loops:Adult_Cortex:Left_Ventricle:GM12878:IMR90:Mesenchymal_Stem_Cell:Trophoblast-like_Cell	7.27226e-16	rs7528026;rs61738875;rs61738875:rs138207102:rs6675468:rs61738875;rs6675468:rs7528026	5
ENSG00000160714	55585	UBE2Q1	1	154521053	154531504	-1	protein_coding	No	Yes	Yes	0.969363	-0.512696	0	0	5	1.4864e-06	0.007432	eQTLcatalogue/Alasoo_2018_ge_macrophage_naive:eQTLGen_cis_eQTLs:GTEx/v8/Brain_Anterior_cingulate_cortex_BA24	+	Promoter_anchored_loops:Adult_Cortex:Fetal_Cortex:Aorta:Left_Ventricle:Liver:Spleen:GM12878:IMR90:Mesenchymal_Stem_Cell:Mesendoderm:Trophoblast-like_Cell:hESC	2.766e-10	rs6675468;rs138207102;rs61738875;rs6675468:rs138207102:rs7528026:rs61738875;rs6675468:rs61738875	5
ENSG00000160716	1141	CHRNB2	1	154540257	154552502	1	protein_coding	No	Yes	Yes	0.720254	-0.351586	0	0	1	0.0001427	8.97823e-06	GTEx/v8/Skin_Not_Sun_Exposed_Suprapubic	NA	EP_links_oneway:Promoter_anchored_loops:Adult_Cortex:Fetal_Cortex:Aorta:Left_Ventricle:Liver:Spleen:GM12878:IMR90:Mesenchymal_Stem_Cell:Mesendoderm:Trophoblast-like_Cell:hESC	1.42555e-13	rs61738875;rs61738875:rs7528026:rs6675468:rs61738875;rs6675468:rs138207102	5
ENSG00000160710	103	ADAR	1	154554538	154600475	-1	protein_coding	No	Yes	Yes	0.907595	-0.5666	0	0	1	1.05723e-06	0.00614017	GTEx/v8/Brain_Amygdala	+	Promoter_anchored_loops:Adult_Cortex:Fetal_Cortex:Aorta:Left_Ventricle:Liver:Spleen:GM12878:IMR90:Mesenchymal_Stem_Cell:Mesendoderm:Trophoblast-like_Cell:hESC	2.766e-10	rs138207102;rs138207102:rs61738875:rs6675468:rs61738875;rs6675468:rs7528026	5
ENSG00000196189	64218	SEMA4A	1	156117157	156147543	1	protein_coding	No	Yes	Yes	0.615372	-0.205497	0	0	85	4.8451e-34	0	eQTLGen_cis_eQTLs:eQTLGen_trans_eQTLs:BIOSQTL/BIOS_eQTL_geneLevel:GTEx/v8/Liver:GTEx/v8/Thyroid	+	Promoter_anchored_loops	2.61407e-25	rs7528026;rs61738875;rs6675468;rs138207102;rs4795406;rs4794817;rs6675468:rs7528026:rs138207102:rs61738875	5:47
ENSG00000160785	9673	SLC25A44	1	156163880	156182587	1	protein_coding	No	Yes	Yes	0.247811	0.0313417	0	0	3	4.80367e-05	0.0258005	PsychENCODE_eQTLs:GTEx/v8/Whole_Blood	-	Promoter_anchored_loops:Adult_Cortex:Fetal_Cortex	6.63613e-05	rs7528026;rs138207102;rs7528026:rs138207102:rs6675468:rs61738875	5
ENSG00000160781	79957	PAQR6	1	156213206	156217881	-1	protein_coding	No	Yes	Yes	0.000721604	-0.290453	0	0	48	1.5492e-14	0	eQTLGen_cis_eQTLs	+	Promoter_anchored_loops:Trophoblast-like_Cell	7.9757e-05	rs6675468;rs7528026;rs138207102;rs138207102:rs6675468:rs61738875	5
ENSG00000198952	23381	SMG5	1	156219015	156252620	-1	protein_coding	No	Yes	Yes	0.99818	-0.601125	0	0	52	1.1728e-19	0	eQTLGen_cis_eQTLs	+	Trophoblast-like_Cell:hESC	1.15087e-05	rs6675468;rs138207102;rs7528026;rs6675468:rs61738875	5
ENSG00000163472	84283	TMEM79	1	156252726	156262976	1	protein_coding	No	Yes	Yes	3.49884e-07	-0.533254	0	0	30	5.703e-13	0	eQTLGen_cis_eQTLs	+	Trophoblast-like_Cell:hESC	1.37278e-05	rs6675468;rs138207102;rs6675468:rs61738875	5
ENSG00000198715	112770	C1orf85	1	156259880	156265463	-1	protein_coding	No	Yes	Yes	4.6871e-08	0.200004	0	0	63	4.8576e-26	0	eQTLGen_cis_eQTLs	+	Promoter_anchored_loops:Adult_Cortex:Fetal_Cortex:Trophoblast-like_Cell:hESC	1.36397e-07	rs6675468;rs138207102;rs7528026;rs61738875;rs7528026:rs138207102:rs6675468:rs61738875	5
ENSG00000162734	8682	PEA15	1	160175127	160185166	1	protein_coding	No	Yes	Yes	0.698679	-0.603975	0	0	1	1.6662e-06	0.0129532	eQTLGen_trans_eQTLs	-	IMR90	2.00209e-10	rs144569746;rs2070901	6:9
ENSG00000117090	6504	SLAMF1	1	160577890	160617085	-1	protein_coding	No	Yes	Yes	0.135406	0.348288	0	0	15	4.6484e-13	0	eQTLGen_trans_eQTLs	+	GM12878:Mesenchymal_Stem_Cell	1.1901e-22	rs71327040;rs6454805;rs2070901	6:13:22
ENSG00000117091	962	CD48	1	160648536	160681641	-1	protein_coding	No	Yes	Yes	0.000152359	0.925297	0	0	6	6.7369e-07	0.00207872	eQTLGen_cis_eQTLs	-	Promoter_anchored_loops:GM12878:Mesenchymal_Stem_Cell:Mesendoderm:Trophoblast-like_Cell:hESC	0.00305161	rs2070901	6
ENSG00000026751	57823	SLAMF7	1	160709037	160724611	1	protein_coding	No	Yes	Yes	0.00654463	0.090589	0	0	26	7.4761e-07	9.99101e-12	eQTLcatalogue/TwinsUK_ge_LCL:BIOSQTL/BIOS_eQTL_geneLevel:GTEx/v8/Esophagus_Mucosa	-	GM12878:Mesenchymal_Stem_Cell:Mesendoderm:Trophoblast-like_Cell:hESC	0.00305161	rs2070901	6
ENSG00000122224	4063	LY9	1	160765864	160798051	1	protein_coding	No	Yes	Yes	4.1408e-10	0.420607	0	0	11	1.4431e-09	1.30873e-05	eQTLGen_cis_eQTLs	-	GM12878	0.00406001	rs2070901	6
ENSG00000122223	51744	CD244	1	160799950	160832692	-1	protein_coding	No	Yes	Yes	0.00174717	0.776244	0	0	39	6.2461e-13	0	PsychENCODE_eQTLs:eQTLGen_cis_eQTLs:GTEx/v8/Adipose_Visceral_Omentum:GTEx/v8/Skin_Not_Sun_Exposed_Suprapubic	-	Adult_Cortex:GM12878	0.000106288	rs2070901	6
ENSG00000158887	4359	MPZ	1	161274525	161279762	-1	protein_coding	No	Yes	Yes	0.691716	-0.104424	0	0	1	9.82058e-07	0.000849457	BIOSQTL/BIOS_eQTL_geneLevel	+	Adult_Cortex:Fetal_Cortex:IMR90:Mesenchymal_Stem_Cell:Mesendoderm:hESC	4.56316e-12	rs2070901	6
ENSG00000143252	6391	SDHC	1	161284047	161332984	1	protein_coding	No	Yes	Yes	0.09542	-0.00729959	0	0	1	3.0622e-06	0.00886283	eQTLGen_cis_eQTLs	+	IMR90:Mesenchymal_Stem_Cell:Mesendoderm:hESC	4.56316e-12	rs2070901	6
ENSG00000173110	3310	HSPA6	1	161494036	161496681	1	protein_coding	No	Yes	Yes	0.461296	0.222813	0	0	5	6.7571e-06	0.0377287	eQTLGen_cis_eQTLs:eQTLGen_trans_eQTLs	-	EP_correlation_organ_oneway	2.44043e-17	rs2070901;rs4795406	6:47
ENSG00000204634	11138	TBC1D8	2	101624079	101869328	-1	protein_coding	No	Yes	Yes	5.26133e-07	NA	0	0	5	1.8222e-06	0.00536464	eQTLGen_cis_eQTLs:eQTLGen_trans_eQTLs	-	Liver:IMR90:Mesenchymal_Stem_Cell:Mesendoderm:Trophoblast-like_Cell:hESC	1.83113e-18	rs2075186;rs7713065;rs2075186:rs13020553	8:20
ENSG00000158435	55571	CNOT11	2	101869264	101886778	1	protein_coding	No	Yes	Yes	0.993508	-0.657884	0	0	1	0.000140601	0.0113183	PsychENCODE_eQTLs	NA	Liver:IMR90:Mesenchymal_Stem_Cell:Mesendoderm:Trophoblast-like_Cell:hESC	1.83113e-18	rs2075186;rs2075186:rs13020553	8
ENSG00000163162	284996	RNF149	2	101887681	101925163	-1	protein_coding	No	Yes	Yes	0.000502224	-0.853913	0	0	10	8.3587e-11	0	eQTLGen_trans_eQTLs	-	Adult_Cortex:Fetal_Cortex:Left_Ventricle:Liver:IMR90:Mesenchymal_Stem_Cell:Mesendoderm:Trophoblast-like_Cell:hESC	2.61407e-25	rs4795406;rs4794817;rs3152;rs2075186:rs13020553:rs13020553;rs2075186	8:47
ENSG00000175874	200407	CREG2	2	101962013	102004057	-1	protein_coding	No	Yes	Yes	0.00561131	0.114743	0	0	5	9.87584e-06	0.0241938	GTEx/v8/Brain_Cerebellar_Hemisphere:GTEx/v8/Brain_Hippocampus	+	Adult_Cortex:Fetal_Cortex:Aorta:Left_Ventricle:Liver:Pancreas:Right_Ventricle:Spleen:GM12878:IMR90:Mesenchymal_Stem_Cell:Mesendoderm:Trophoblast-like_Cell:hESC	5.4044e-20	rs2075186;rs2075186:rs13020553	8
ENSG00000233404	NA	NA	2	102508955	102511150	1	protein_coding	No	Yes	Yes	NA	NA	0	0	20	4.838e-24	0	eQTLGen_cis_eQTLs	NA	Aorta:Bladder:Dorsolateral_Prefrontal_Cortex:Hippocampus:Left_Ventricle:Liver:Pancreas:Right_Ventricle:Spleen:GM12878:IMR90:Mesenchymal_Stem_Cell:Mesendoderm:Trophoblast-like_Cell:hESC	5.4044e-20	rs13020553;rs2075186:rs13020553	8
ENSG00000119041	9330	GTF3C3	2	197627756	197664449	-1	protein_coding	No	Yes	Yes	5.3581e-06	-0.23446	0	0	37	6.5518e-07	0.0020486	EyeGEx:eQTLGen_cis_eQTLs	-	Fetal_Cortex:Aorta:Left_Ventricle:Liver:GM12878:IMR90:Mesenchymal_Stem_Cell:Mesendoderm:Neural_Progenitor_Cell:Trophoblast-like_Cell:hESC	1.824e-08	rs12151726	10
ENSG00000197121	80055	PGAP1	2	197697728	197792520	-1	protein_coding	No	Yes	Yes	0.00878588	-1.68128	0	0	32	3.5631e-13	0	eQTLGen_cis_eQTLs:eQTLGen_trans_eQTLs	-	Promoter_anchored_loops:Fetal_Cortex:GM12878:IMR90:Mesenchymal_Stem_Cell:Mesendoderm:hESC	1.824e-08	rs12151726;rs6454805	10:22
ENSG00000138439	150864	FAM117B	2	203499901	203634480	1	protein_coding	No	Yes	Yes	0.067387	-0.487937	0	0	10	5.9177e-16	0	eQTLGen_cis_eQTLs	+	Left_Ventricle:GM12878:IMR90:Mesenchymal_Stem_Cell:Mesendoderm:Trophoblast-like_Cell:hESC	3.30551e-10	rs3181097	11
ENSG00000163596	130026	ICA1L	2	203640690	203736708	-1	protein_coding	No	Yes	Yes	0.442028	-0.760183	0	0	6	5.4735e-08	0.000227531	eQTLGen_cis_eQTLs	-	Mesenchymal_Stem_Cell:hESC	1.23005e-05	rs3181097	11
ENSG00000144426	65065	NBEAL1	2	203879602	204091101	1	protein_coding	No	Yes	Yes	1.09294e-10	-1.74067	0	0	1	NA	0.049	CMC_SVA_cis	NA	Left_Ventricle:IMR90:Mesenchymal_Stem_Cell:Mesendoderm:hESC	3.30551e-10	rs3181097	11
ENSG00000163599	1493	CTLA4	2	204732509	204738683	1	protein_coding	No	Yes	Yes	0.577322	-0.782346	0	0	32	1.123e-16	0	eQTLGen_cis_eQTLs:eQTLGen_trans_eQTLs:BIOSQTL/BIOS_eQTL_geneLevel:GTEx/v8/Adipose_Subcutaneous:GTEx/v8/Skin_Sun_Exposed_Lower_leg	-	Aorta:Left_Ventricle:Liver:GM12878:IMR90:Mesenchymal_Stem_Cell:Mesendoderm:Trophoblast-like_Cell:hESC	6.84882e-12	rs3181097;rs6454805	11:22
ENSG00000163600	29851	ICOS	2	204801471	204826300	1	protein_coding	No	Yes	Yes	0.0520092	0.991322	0	0	37	2.437e-15	0	eQTLcatalogue/Lepik_2017_ge_blood:eQTLcatalogue/TwinsUK_ge_LCL:DICE/T_CD8_naive:eQTLGen_cis_eQTLs:eQTLGen_trans_eQTLs:BIOSQTL/BIOS_eQTL_geneLevel	+	Liver:IMR90:Mesenchymal_Stem_Cell:Mesendoderm:Trophoblast-like_Cell:hESC	7.87268e-12	rs3181097;rs6454805	11:22
ENSG00000114948	8745	ADAM23	2	207308263	207485851	1	protein_coding	No	Yes	Yes	0.995404	-0.6067	0	0	11	5.378e-14	0	eQTLGen_trans_eQTLs	-	IMR90	6.84882e-12	rs6454805;rs3181097	11:22
ENSG00000115677	3069	HDLBP	2	242166679	242256476	-1	protein_coding	No	Yes	Yes	0.999998	-0.451977	0	0	1	0.00018018	2.49438e-22	GTEx/v8/Thyroid	-	Mesenchymal_Stem_Cell	0.000142871	rs62192043	12
ENSG00000168385	4735	SEPT2	2	242254515	242293442	1	protein_coding	No	Yes	Yes	0.866555	0.618252	0	0	13	3.6817e-26	0	eQTLGen_cis_eQTLs	+	Mesenchymal_Stem_Cell	1.74372e-06	rs62192043	12
ENSG00000006607	9855	FARP2	2	242295658	242434256	1	protein_coding	No	Yes	Yes	1.97537e-20	NA	0	0	17	5.59904e-05	9.99601e-12	BRAINEAC/CRBL:GTEx/v8/Skin_Sun_Exposed_Lower_leg	+	Promoter_anchored_loops:IMR90	3.47186e-06	rs62192043	12
ENSG00000115694	10494	STK25	2	242432089	242449145	-1	protein_coding	No	Yes	Yes	0.0452671	-0.791689	0	0	1	1.5434e-05	0.0425703	eQTLGen_cis_eQTLs	+	Promoter_anchored_loops	7.3143e-07	rs62192043	12
ENSG00000176720	666	BOK	2	242498136	242513546	1	protein_coding	No	Yes	Yes	0.318892	0.596807	0	0	13	1.79877e-09	4.44934e-19	eQTLcatalogue/Lepik_2017_ge_blood:eQTLGen_cis_eQTLs:BIOSQTL/BIOS_eQTL_geneLevel:GTEx/v8/Cells_Cultured_fibroblasts	-	EP_correlation_cell_type_oneway:Adult_Cortex	0.000122987	rs62192043	12
ENSG00000188389	5133	PDCD1	2	242792033	242801060	-1	protein_coding	No	Yes	Yes	0.017954	-0.433402	0	0	145	3.1392e-52	0	eQTLcatalogue/Lepik_2017_ge_blood:eQTLGen_cis_eQTLs:eQTLGen_trans_eQTLs:BIOSQTL/BIOS_eQTL_geneLevel:GTEx/v8/Adipose_Subcutaneous:GTEx/v8/Adipose_Visceral_Omentum:GTEx/v8/Whole_Blood:GTEx/v8/Breast_Mammary_Tissue:GTEx/v8/Muscle_Skeletal	+	Promoter_anchored_loops:EP_correlation_cell_type_oneway:Adult_Cortex:Fetal_Cortex	2.74103e-13	rs62192043;rs12940887	12:50
ENSG00000188011	285093	CXXC11	2	242811752	242815975	1	protein_coding	No	Yes	Yes	2.88586e-05	NA	0	0	110	6.4995e-18	0	eQTLcatalogue/Lepik_2017_ge_blood:PsychENCODE_eQTLs:eQTLGen_cis_eQTLs:eQTLGen_trans_eQTLs:GTEx/v8/Adipose_Subcutaneous:GTEx/v8/Skin_Not_Sun_Exposed_Suprapubic:GTEx/v8/Skin_Sun_Exposed_Lower_leg	+	Promoter_anchored_loops	2.74103e-13	rs62192043;rs12940887	12:50
ENSG00000196345	55888	ZKSCAN7	3	44596685	44624975	1	protein_coding	No	Yes	Yes	1.17628e-05	-0.800781	0	0	2	3.7065e-21	0	eQTLGen_cis_eQTLs	-	Aorta:Left_Ventricle:Liver:Spleen:GM12878:IMR90:Mesenchymal_Stem_Cell:Mesendoderm:Trophoblast-like_Cell:hESC	7.69699e-23	rs79939301;rs79939301:rs73058468:rs141045534:rs71327040;rs77116118:rs71327040;rs11712469:rs11712469:rs11712469;rs3213480;rs73058468:rs71327040;rs77116118;rs79939301:rs11712469;rs79939301:rs79939301;rs73058468:rs73062389:rs79939301;rs141045534;rs73058468	13
ENSG00000144792	285349	ZNF660	3	44619715	44641186	1	protein_coding	No	Yes	Yes	0.0548051	-1.65843	0	0	1	0.000164503	1.62661e-22	GTEx/v8/Testis	-	Adult_Cortex:Fetal_Cortex:IMR90:Mesenchymal_Stem_Cell:Mesendoderm	6.46189e-12	rs73058468;rs73058468:rs79939301	13
ENSG00000186448	10168	ZNF197	3	44626380	44689963	1	protein_coding	No	Yes	Yes	5.95384e-14	0.135916	0	0	7	3.8966e-14	0	eQTLGen_cis_eQTLs:CMC_SVA_cis:GTEx/v8/Skin_Not_Sun_Exposed_Suprapubic	-	Adult_Cortex:Fetal_Cortex:IMR90:Mesenchymal_Stem_Cell:Mesendoderm	6.46189e-12	rs79939301;rs73058468:rs79939301	13
ENSG00000169981	7584	ZNF35	3	44690219	44702283	1	protein_coding	No	Yes	Yes	0.0792906	-0.732337	0	0	2	8.8649e-14	0	eQTLGen_cis_eQTLs	+	Fetal_Cortex:Left_Ventricle:Liver:IMR90:Mesenchymal_Stem_Cell:Mesendoderm:Trophoblast-like_Cell:hESC	0.00977335	rs73058468;rs79939301:rs73058468	13
ENSG00000186446	115560	ZNF501	3	44771088	44778575	1	protein_coding	No	Yes	Yes	0.00549806	-0.302345	0	0	4	8.71511e-05	8.85288e-29	GTEx/v8/Esophagus_Mucosa:GTEx/v8/Muscle_Skeletal:GTEx/v8/Skin_Sun_Exposed_Lower_leg	-	IMR90	0.00090201	rs73058468;rs79939301	13
ENSG00000178038	259173	ALS2CL	3	46710487	46735194	-1	protein_coding	No	Yes	Yes	2.7298e-18	0.418365	0	0	354	5.8214e-13	0	PsychENCODE_eQTLs:eQTLGen_cis_eQTLs:BIOSQTL/BIOS_eQTL_geneLevel:CMC_SVA_cis:GTEx/v8/Adipose_Subcutaneous:GTEx/v8/Adipose_Visceral_Omentum:GTEx/v8/Adrenal_Gland:GTEx/v8/Brain_Cerebellar_Hemisphere:GTEx/v8/Brain_Cerebellum:GTEx/v8/Esophagus_Mucosa:GTEx/v8/Heart_Atrial_Appendage:GTEx/v8/Muscle_Skeletal:GTEx/v8/Cells_Cultured_fibroblasts:GTEx/v8/Skin_Not_Sun_Exposed_Suprapubic:GTEx/v8/Skin_Sun_Exposed_Lower_leg:GTEx/v8/Testis:GTEx/v8/Thyroid	-	Promoter_anchored_loops	7.09012e-18	rs71327040;rs3213480;rs11712469;rs73058468;rs1134867;rs77116118;rs3213480:rs1134867	13
ENSG00000181585	259236	TMIE	3	46742823	46752376	1	protein_coding	No	Yes	Yes	0.000366606	0.424249	0	0	58	2.9957e-10	0	PsychENCODE_eQTLs:eQTLGen_cis_eQTLs:BIOSQTL/BIOS_eQTL_geneLevel:CMC_SVA_cis:CMC_NoSVA_cis:GTEx/v8/Adipose_Subcutaneous:GTEx/v8/Adrenal_Gland:GTEx/v8/Esophagus_Mucosa	-	Promoter_anchored_loops:Adult_Cortex:Fetal_Cortex	6.31857e-11	rs71327040;rs77116118;rs3213480;rs1134867;rs79939301;rs11712469;rs3213480:rs77116118:rs1134867:rs79939301:rs73058468:rs71327040	13
ENSG00000181555	29072	SETD2	3	47057919	47205457	-1	protein_coding	No	Yes	Yes	0.999993	NA	0	0	262	4.367e-17	0	eQTLGen_cis_eQTLs:BRAINEAC/MEDU:GTEx/v8/Adipose_Visceral_Omentum:GTEx/v8/Artery_Tibial:GTEx/v8/Colon_Sigmoid:GTEx/v8/Colon_Transverse:GTEx/v8/Esophagus_Muscularis:GTEx/v8/Stomach	+	Promoter_anchored_loops:IMR90	1.86748e-06	rs1134867;rs71327040;rs3213480;rs73058468:rs71327040;rs3213480:rs3213480:rs71327040;rs11712469;rs73058468:rs1134867	13
ENSG00000088727	64147	KIF9	3	47269516	47324941	-1	protein_coding	No	Yes	Yes	2.17357e-11	-0.884597	0	0	10	8.96568e-24	0	BIOSQTL/BIOS_eQTL_geneLevel:GTEx/v8/Brain_Hypothalamus:GTEx/v8/Skin_Not_Sun_Exposed_Suprapubic:GTEx/v8/Thyroid	-	Adult_Cortex:Fetal_Cortex:IMR90:Mesenchymal_Stem_Cell	7.69188e-05	rs1134867;rs3213480;rs71327040;rs1134867:rs71327040	13
ENSG00000114648	23276	KLHL18	3	47324407	47388306	1	protein_coding	No	Yes	Yes	0.984175	-2.19672	0	0	70	0	0	PsychENCODE_eQTLs:BIOSQTL/BIOS_eQTL_geneLevel:xQTLServer_eQTLs:GTEx/v8/Brain_Cerebellar_Hemisphere:GTEx/v8/Brain_Cerebellum:GTEx/v8/Heart_Atrial_Appendage:GTEx/v8/Heart_Left_Ventricle:GTEx/v8/Muscle_Skeletal:GTEx/v8/Testis:GTEx/v8/Thyroid	+	Adult_Cortex:Fetal_Cortex:IMR90:Mesenchymal_Stem_Cell	7.72953e-08	rs1134867;rs1134867:rs71327040	13
ENSG00000114268	5210	PFKFB4	3	48555117	48599448	-1	protein_coding	No	Yes	Yes	0.000321134	-0.13132	0	0	45	1.1725e-56	0	PsychENCODE_eQTLs:eQTLGen_cis_eQTLs:BIOSQTL/BIOS_eQTL_geneLevel:CMC_SVA_cis:GTEx/v8/Cells_Cultured_fibroblasts:GTEx/v8/Skin_Not_Sun_Exposed_Suprapubic	+	Promoter_anchored_loops:Aorta:Dorsolateral_Prefrontal_Cortex:Left_Ventricle:Liver:Spleen:GM12878:IMR90:Mesenchymal_Stem_Cell:Mesendoderm:Trophoblast-like_Cell:hESC	3.3363e-08	rs1134867	13
ENSG00000145040	90226	UCN2	3	48599160	48601206	-1	protein_coding	No	Yes	Yes	0.157236	0.00632673	0	0	102	5.68734e-05	6.13624e-11	GTEx/v8/Artery_Tibial:GTEx/v8/Brain_Cerebellum:GTEx/v8/Esophagus_Mucosa:GTEx/v8/Muscle_Skeletal:GTEx/v8/Cells_Cultured_fibroblasts:GTEx/v8/Skin_Sun_Exposed_Lower_leg:GTEx/v8/Testis	+	Promoter_anchored_loops	3.3363e-08	rs1134867	13
ENSG00000225697	102465495	SLC26A6	3	48663156	48672926	-1	protein_coding	No	Yes	Yes	3.31045e-05	-0.384056	0	0	235	2.0615e-49	0	eQTLcatalogue/Fairfax_2012_B-cell_CD19:eQTLcatalogue/GEUVADIS_ge_LCL:eQTLcatalogue/Quach_2016_ge_monocyte_IAV:eQTLcatalogue/Quach_2016_ge_monocyte_LPS:eQTLcatalogue/Quach_2016_ge_monocyte_naive:eQTLcatalogue/Quach_2016_ge_monocyte_Pam3CSK4:eQTLcatalogue/Quach_2016_ge_monocyte_R848:eQTLGen_cis_eQTLs:BIOSQTL/BIOS_eQTL_geneLevel:GTEx/v8/Adipose_Subcutaneous:GTEx/v8/Whole_Blood:GTEx/v8/Esophagus_Gastroesophageal_Junction:GTEx/v8/Lung:GTEx/v8/Muscle_Skeletal:GTEx/v8/Nerve_Tibial:GTEx/v8/Thyroid	+	Promoter_anchored_loops:Adult_Cortex:Fetal_Cortex:GM12878:IMR90:Mesenchymal_Stem_Cell:Trophoblast-like_Cell:hESC	5.72638e-05	rs1134867	13
ENSG00000008300	1951	CELSR3	3	48673902	48700348	-1	protein_coding	No	Yes	Yes	0.999656	-0.878908	0	0	192	6.7951e-19	0	eQTLGen_cis_eQTLs:eQTLGen_trans_eQTLs:BIOSQTL/BIOS_eQTL_geneLevel:GTEx/v8/Adipose_Subcutaneous:GTEx/v8/Artery_Aorta:GTEx/v8/Artery_Tibial:GTEx/v8/Colon_Transverse:GTEx/v8/Skin_Sun_Exposed_Lower_leg:GTEx/v8/Testis	-	Promoter_anchored_loops:Adult_Cortex:Fetal_Cortex:IMR90:Mesenchymal_Stem_Cell:Trophoblast-like_Cell	7.82161e-13	rs1134867;rs7250497	13:55
ENSG00000177352	64925	CCDC71	3	49199968	49203754	-1	protein_coding	No	Yes	Yes	0.0169896	NA	0	0	48	4.1388e-43	0	eQTLcatalogue/TwinsUK_ge_LCL:eQTLcatalogue/TwinsUK_ge_skin:PsychENCODE_eQTLs:eQTLGen_cis_eQTLs:BIOSQTL/BIOS_eQTL_geneLevel:GTEx/v8/Adipose_Subcutaneous:GTEx/v8/Whole_Blood:GTEx/v8/Brain_Caudate_basal_ganglia:GTEx/v8/Brain_Cerebellar_Hemisphere:GTEx/v8/Brain_Cerebellum:GTEx/v8/Brain_Cortex:GTEx/v8/Brain_Frontal_Cortex_BA9:GTEx/v8/Brain_Hippocampus:GTEx/v8/Brain_Nucleus_accumbens_basal_ganglia:GTEx/v8/Brain_Putamen_basal_ganglia:GTEx/v8/Breast_Mammary_Tissue:GTEx/v8/Lung:GTEx/v8/Nerve_Tibial:GTEx/v8/Skin_Not_Sun_Exposed_Suprapubic:GTEx/v8/Skin_Sun_Exposed_Lower_leg:GTEx/v8/Spleen:GTEx/v8/Thyroid	+	Promoter_anchored_loops:Adult_Cortex:Fetal_Cortex	0.016117	rs1134867	13
ENSG00000185909	200942	KLHDC8B	3	49209044	49213917	1	protein_coding	No	Yes	Yes	0.0104214	-0.0773522	0	0	122	2.4546e-46	0	eQTLcatalogue/GEUVADIS_ge_LCL:eQTLcatalogue/TwinsUK_ge_LCL:eQTLcatalogue/TwinsUK_ge_skin:eQTLGen_cis_eQTLs:eQTLGen_trans_eQTLs:BIOSQTL/BIOS_eQTL_geneLevel:GTEx/v8/Adipose_Subcutaneous:GTEx/v8/Cells_EBV-transformed_lymphocytes:GTEx/v8/Artery_Tibial:GTEx/v8/Brain_Cerebellum:GTEx/v8/Colon_Sigmoid:GTEx/v8/Esophagus_Gastroesophageal_Junction:GTEx/v8/Esophagus_Mucosa:GTEx/v8/Esophagus_Muscularis:GTEx/v8/Lung:GTEx/v8/Nerve_Tibial:GTEx/v8/Ovary:GTEx/v8/Pancreas:GTEx/v8/Prostate:GTEx/v8/Cells_Cultured_fibroblasts:GTEx/v8/Skin_Not_Sun_Exposed_Suprapubic:GTEx/v8/Skin_Sun_Exposed_Lower_leg:GTEx/v8/Thyroid:GTEx/v8/Uterus	+	Promoter_anchored_loops:Adult_Cortex:Fetal_Cortex	0.00220422	rs1134867;rs4795406;rs4794817;rs3152	13:47
ENSG00000225399	NA	NA	3	49297518	49298744	1	protein_coding	No	Yes	Yes	NA	NA	0	0	79	1.05523e-20	8.04195e-19	eQTLcatalogue/TwinsUK_ge_fat:PsychENCODE_eQTLs:GTEx/v8/Adipose_Subcutaneous:GTEx/v8/Adipose_Visceral_Omentum:GTEx/v8/Adrenal_Gland:GTEx/v8/Artery_Aorta:GTEx/v8/Artery_Coronary:GTEx/v8/Artery_Tibial:GTEx/v8/Brain_Anterior_cingulate_cortex_BA24:GTEx/v8/Colon_Sigmoid:GTEx/v8/Colon_Transverse:GTEx/v8/Esophagus_Gastroesophageal_Junction:GTEx/v8/Esophagus_Mucosa:GTEx/v8/Esophagus_Muscularis:GTEx/v8/Heart_Atrial_Appendage:GTEx/v8/Heart_Left_Ventricle:GTEx/v8/Lung:GTEx/v8/Muscle_Skeletal:GTEx/v8/Nerve_Tibial:GTEx/v8/Prostate:GTEx/v8/Cells_Cultured_fibroblasts:GTEx/v8/Spleen:GTEx/v8/Stomach:GTEx/v8/Testis	-	Promoter_anchored_loops:Left_Ventricle:GM12878:IMR90:Mesenchymal_Stem_Cell	0.00537467	rs1134867	13
ENSG00000188315	100422952	C3orf62	3	49306035	49315342	-1	protein_coding	No	Yes	Yes	0.00712466	-1.95031	0	0	102	3.6031e-27	0	EyeGEx:eQTLcatalogue/TwinsUK_ge_fat:eQTLGen_cis_eQTLs:BIOSQTL/BIOS_eQTL_geneLevel:CMC_SVA_cis:CMC_NoSVA_cis:GTEx/v8/Adipose_Visceral_Omentum:GTEx/v8/Adrenal_Gland:GTEx/v8/Artery_Aorta:GTEx/v8/Lung:GTEx/v8/Nerve_Tibial	-	Promoter_anchored_loops:Left_Ventricle:GM12878:IMR90:Mesenchymal_Stem_Cell	0.00182642	rs1134867	13
ENSG00000114316	7375	USP4	3	49315264	49378145	-1	protein_coding	No	Yes	Yes	6.20194e-07	NA	0	0	61	3.31382e-19	0	eQTLcatalogue/CEDAR_monocyte_CD14:eQTLcatalogue/CEDAR_neutrophil_CD15:eQTLcatalogue/CEDAR_T-cell_CD4:eQTLcatalogue/Fairfax_2012_B-cell_CD19:eQTLcatalogue/Fairfax_2014_IFN24:eQTLcatalogue/Fairfax_2014_LPS24:eQTLcatalogue/Fairfax_2014_LPS2:eQTLcatalogue/Fairfax_2014_naive:eQTLcatalogue/Kasela_2017_T-cell_CD4:eQTLcatalogue/Quach_2016_ge_monocyte_IAV:eQTLcatalogue/Quach_2016_ge_monocyte_LPS:eQTLcatalogue/Quach_2016_ge_monocyte_Pam3CSK4:eQTLcatalogue/Quach_2016_ge_monocyte_R848:eQTLGen_cis_eQTLs:BIOSQTL/BIOS_eQTL_geneLevel:GTEx/v8/Artery_Aorta:GTEx/v8/Brain_Cerebellum:GTEx/v8/Heart_Atrial_Appendage:GTEx/v8/Muscle_Skeletal:GTEx/v8/Testis	-	Promoter_anchored_loops	0.016117	rs1134867	13
ENSG00000233276	2876	GPX1	3	49394609	49396033	-1	protein_coding	No	Yes	Yes	0.00693165	-0.616399	0	0	89	2.33697e-31	1.10725e-28	PsychENCODE_eQTLs:BIOSQTL/BIOS_eQTL_geneLevel:xQTLServer_eQTLs:CMC_SVA_cis:CMC_NoSVA_cis:GTEx/v8/Adipose_Visceral_Omentum:GTEx/v8/Adrenal_Gland:GTEx/v8/Artery_Aorta:GTEx/v8/Artery_Tibial:GTEx/v8/Brain_Anterior_cingulate_cortex_BA24:GTEx/v8/Brain_Caudate_basal_ganglia:GTEx/v8/Brain_Cerebellar_Hemisphere:GTEx/v8/Brain_Cerebellum:GTEx/v8/Brain_Cortex:GTEx/v8/Brain_Frontal_Cortex_BA9:GTEx/v8/Brain_Nucleus_accumbens_basal_ganglia:GTEx/v8/Brain_Putamen_basal_ganglia:GTEx/v8/Colon_Transverse:GTEx/v8/Esophagus_Mucosa:GTEx/v8/Esophagus_Muscularis:GTEx/v8/Lung:GTEx/v8/Pancreas:GTEx/v8/Pituitary:GTEx/v8/Cells_Cultured_fibroblasts:GTEx/v8/Skin_Not_Sun_Exposed_Suprapubic:GTEx/v8/Skin_Sun_Exposed_Lower_leg:GTEx/v8/Thyroid	+	Promoter_anchored_loops	0.016117	rs1134867	13
ENSG00000067560	387	RHOA	3	49396578	49450431	-1	protein_coding	No	Yes	Yes	0.804698	-0.430263	0	0	42	5.46543e-17	2.138e-14	GTEx/v8/Esophagus_Mucosa:GTEx/v8/Muscle_Skeletal:GTEx/v8/Nerve_Tibial	+	Promoter_anchored_loops:Adult_Cortex:Fetal_Cortex:Left_Ventricle:GM12878:IMR90:Mesenchymal_Stem_Cell:Trophoblast-like_Cell	3.3363e-08	rs1134867	13
ENSG00000145022	6988	TCTA	3	49449639	49453908	1	protein_coding	No	Yes	Yes	0.0132648	-0.595941	0	0	51	2.8466e-18	0	eQTLGen_cis_eQTLs:GTEx/v8/Adipose_Subcutaneous:GTEx/v8/Artery_Aorta:GTEx/v8/Artery_Tibial:GTEx/v8/Colon_Transverse:GTEx/v8/Esophagus_Gastroesophageal_Junction:GTEx/v8/Esophagus_Mucosa:GTEx/v8/Esophagus_Muscularis:GTEx/v8/Lung:GTEx/v8/Cells_Cultured_fibroblasts:GTEx/v8/Skin_Not_Sun_Exposed_Suprapubic:GTEx/v8/Skin_Sun_Exposed_Lower_leg:GTEx/v8/Thyroid	-	Promoter_anchored_loops:Adult_Cortex:Fetal_Cortex:Left_Ventricle:GM12878:IMR90:Mesenchymal_Stem_Cell:Trophoblast-like_Cell	3.3363e-08	rs1134867	13
ENSG00000145020	275	AMT	3	49454211	49460186	-1	protein_coding	No	Yes	Yes	0.000569475	-0.0226371	0	0	81	3.2717e-310	0	EyeGEx:eQTLcatalogue/Fairfax_2012_B-cell_CD19:eQTLcatalogue/Fairfax_2014_naive:eQTLcatalogue/Kasela_2017_T-cell_CD4:PsychENCODE_eQTLs:DICE/T_CD4_naive:DICE/T_CD8_naive:DICE/Monocyte_classical:DICE/Monocyte_non_classical:DICE/NK:DICE/T_CD4_TFH:DICE/T_CD4_TH1_17:DICE/T_CD4_TH2:DICE/T_CD4_naive_TREG:eQTLGen_cis_eQTLs:xQTLServer_eQTLs:GTEx/v8/Adipose_Subcutaneous:GTEx/v8/Adipose_Visceral_Omentum:GTEx/v8/Whole_Blood:GTEx/v8/Artery_Aorta:GTEx/v8/Artery_Coronary:GTEx/v8/Artery_Tibial:GTEx/v8/Brain_Anterior_cingulate_cortex_BA24:GTEx/v8/Brain_Caudate_basal_ganglia:GTEx/v8/Brain_Cerebellar_Hemisphere:GTEx/v8/Brain_Cerebellum:GTEx/v8/Brain_Cortex:GTEx/v8/Brain_Frontal_Cortex_BA9:GTEx/v8/Brain_Hippocampus:GTEx/v8/Brain_Nucleus_accumbens_basal_ganglia:GTEx/v8/Brain_Putamen_basal_ganglia:GTEx/v8/Brain_Spinal_cord_cervical_c-1:GTEx/v8/Brain_Substantia_nigra:GTEx/v8/Breast_Mammary_Tissue:GTEx/v8/Colon_Sigmoid:GTEx/v8/Colon_Transverse:GTEx/v8/Esophagus_Gastroesophageal_Junction:GTEx/v8/Esophagus_Mucosa:GTEx/v8/Esophagus_Muscularis:GTEx/v8/Heart_Atrial_Appendage:GTEx/v8/Heart_Left_Ventricle:GTEx/v8/Lung:GTEx/v8/Muscle_Skeletal:GTEx/v8/Nerve_Tibial:GTEx/v8/Ovary:GTEx/v8/Pancreas:GTEx/v8/Pituitary:GTEx/v8/Prostate:GTEx/v8/Minor_Salivary_Gland:GTEx/v8/Cells_Cultured_fibroblasts:GTEx/v8/Skin_Not_Sun_Exposed_Suprapubic:GTEx/v8/Skin_Sun_Exposed_Lower_leg:GTEx/v8/Small_Intestine_Terminal_Ileum:GTEx/v8/Spleen:GTEx/v8/Stomach:GTEx/v8/Testis:GTEx/v8/Thyroid:GTEx/v8/Uterus:GTEx/v8/Vagina	-	Promoter_anchored_loops:Adult_Cortex:Fetal_Cortex:Left_Ventricle:GM12878:IMR90:Mesenchymal_Stem_Cell:Trophoblast-like_Cell	3.3363e-08	rs1134867	13
ENSG00000145029	84276	NICN1	3	49460379	49466759	-1	protein_coding	No	Yes	Yes	0.257246	-1.08729	0	0	77	3.2717e-310	0	eQTLcatalogue/CEDAR_T-cell_CD4:eQTLcatalogue/CEDAR_T-cell_CD8:eQTLcatalogue/Fairfax_2012_B-cell_CD19:eQTLcatalogue/Fairfax_2014_naive:eQTLcatalogue/Kasela_2017_T-cell_CD4:eQTLcatalogue/Kasela_2017_T-cell_CD8:PsychENCODE_eQTLs:DICE/T_CD4_naive:DICE/T_CD8_naive:DICE/Monocyte_classical:DICE/T_CD4_TH1_17:eQTLGen_cis_eQTLs:CMC_SVA_cis:CMC_NoSVA_cis:GTEx/v8/Adipose_Subcutaneous:GTEx/v8/Adipose_Visceral_Omentum:GTEx/v8/Artery_Aorta:GTEx/v8/Artery_Coronary:GTEx/v8/Artery_Tibial:GTEx/v8/Brain_Caudate_basal_ganglia:GTEx/v8/Brain_Cerebellum:GTEx/v8/Brain_Cortex:GTEx/v8/Brain_Frontal_Cortex_BA9:GTEx/v8/Brain_Nucleus_accumbens_basal_ganglia:GTEx/v8/Breast_Mammary_Tissue:GTEx/v8/Colon_Sigmoid:GTEx/v8/Colon_Transverse:GTEx/v8/Esophagus_Gastroesophageal_Junction:GTEx/v8/Esophagus_Mucosa:GTEx/v8/Esophagus_Muscularis:GTEx/v8/Heart_Atrial_Appendage:GTEx/v8/Heart_Left_Ventricle:GTEx/v8/Lung:GTEx/v8/Muscle_Skeletal:GTEx/v8/Nerve_Tibial:GTEx/v8/Ovary:GTEx/v8/Pancreas:GTEx/v8/Pituitary:GTEx/v8/Prostate:GTEx/v8/Cells_Cultured_fibroblasts:GTEx/v8/Skin_Not_Sun_Exposed_Suprapubic:GTEx/v8/Skin_Sun_Exposed_Lower_leg:GTEx/v8/Stomach:GTEx/v8/Thyroid	-	Promoter_anchored_loops:Fetal_Cortex:Left_Ventricle:GM12878:IMR90:Mesenchymal_Stem_Cell:Trophoblast-like_Cell	0.016117	rs1134867	13
ENSG00000173402	1605	DAG1	3	49506146	49573048	1	protein_coding	No	Yes	Yes	0.940922	-0.838742	0	0	5	5.82066e-06	3.63685e-07	eQTLcatalogue/Fairfax_2014_LPS2:eQTLGen_cis_eQTLs:GTEx/v8/Esophagus_Mucosa	+	Promoter_anchored_loops	0.0274205	rs1134867	13
ENSG00000164062	327	APEH	3	49711435	49721396	1	protein_coding	No	Yes	Yes	0.0132157	-0.271805	0	0	41	2.8836e-20	0	eQTLcatalogue/Fairfax_2012_B-cell_CD19:eQTLcatalogue/Fairfax_2014_naive:eQTLcatalogue/Lepik_2017_ge_blood:eQTLGen_cis_eQTLs:GTEx/v8/Adipose_Subcutaneous:GTEx/v8/Adipose_Visceral_Omentum:GTEx/v8/Breast_Mammary_Tissue:GTEx/v8/Esophagus_Mucosa:GTEx/v8/Esophagus_Muscularis:GTEx/v8/Lung:GTEx/v8/Nerve_Tibial:GTEx/v8/Cells_Cultured_fibroblasts:GTEx/v8/Skin_Not_Sun_Exposed_Suprapubic:GTEx/v8/Skin_Sun_Exposed_Lower_leg:GTEx/v8/Spleen	-	Promoter_anchored_loops	0.016117	rs1134867	13
ENSG00000173540	386724	GMPPB	3	49754277	49761384	-1	protein_coding	No	Yes	Yes	8.24536e-05	-0.659554	0	0	54	3.13082e-19	3.6504e-63	EyeGEx:eQTLcatalogue/BLUEPRINT_ge_T-cell:eQTLcatalogue/BrainSeq_ge_brain:eQTLcatalogue/TwinsUK_ge_fat:eQTLcatalogue/TwinsUK_ge_skin:PsychENCODE_eQTLs:GTEx/v8/Adipose_Subcutaneous:GTEx/v8/Adipose_Visceral_Omentum:GTEx/v8/Artery_Aorta:GTEx/v8/Artery_Tibial:GTEx/v8/Brain_Amygdala:GTEx/v8/Brain_Caudate_basal_ganglia:GTEx/v8/Brain_Cerebellar_Hemisphere:GTEx/v8/Brain_Cerebellum:GTEx/v8/Brain_Cortex:GTEx/v8/Brain_Frontal_Cortex_BA9:GTEx/v8/Brain_Hippocampus:GTEx/v8/Brain_Hypothalamus:GTEx/v8/Brain_Nucleus_accumbens_basal_ganglia:GTEx/v8/Brain_Putamen_basal_ganglia:GTEx/v8/Brain_Substantia_nigra:GTEx/v8/Breast_Mammary_Tissue:GTEx/v8/Colon_Transverse:GTEx/v8/Esophagus_Gastroesophageal_Junction:GTEx/v8/Esophagus_Mucosa:GTEx/v8/Esophagus_Muscularis:GTEx/v8/Heart_Atrial_Appendage:GTEx/v8/Heart_Left_Ventricle:GTEx/v8/Liver:GTEx/v8/Lung:GTEx/v8/Muscle_Skeletal:GTEx/v8/Nerve_Tibial:GTEx/v8/Ovary:GTEx/v8/Pancreas:GTEx/v8/Prostate:GTEx/v8/Cells_Cultured_fibroblasts:GTEx/v8/Skin_Not_Sun_Exposed_Suprapubic:GTEx/v8/Skin_Sun_Exposed_Lower_leg:GTEx/v8/Small_Intestine_Terminal_Ileum:GTEx/v8/Stomach:GTEx/v8/Thyroid:GTEx/v8/Uterus	+	Promoter_anchored_loops:Adult_Cortex:Fetal_Cortex	0.000592993	rs1134867	13
ENSG00000164076	79012	CAMKV	3	49895421	49907655	-1	protein_coding	No	Yes	Yes	0.996846	-0.638323	0	0	1	4.09356e-05	1.46639e-13	GTEx/v8/Brain_Cortex:GTEx/v8/Stomach	NA	Promoter_anchored_loops	NA	rs1134867	13
ENSG00000164077	84315	MON1A	3	49946302	49967606	-1	protein_coding	No	Yes	Yes	0.00636811	-0.629673	0	0	7	7.2929e-10	6.58545e-06	eQTLGen_cis_eQTLs	+	Adult_Cortex:Fetal_Cortex	0.0274205	rs1134867	13
ENSG00000004534	10180	RBM6	3	49977440	50137478	1	protein_coding	No	Yes	Yes	1	-0.685653	0	0	19	2.6947e-81	0	eQTLcatalogue/GEUVADIS_ge_LCL:eQTLcatalogue/Lepik_2017_ge_blood:PsychENCODE_eQTLs:eQTLGen_cis_eQTLs:GTEx/v8/Adipose_Subcutaneous:GTEx/v8/Adipose_Visceral_Omentum:GTEx/v8/Whole_Blood:GTEx/v8/Brain_Cerebellum:GTEx/v8/Brain_Putamen_basal_ganglia:GTEx/v8/Colon_Transverse:GTEx/v8/Esophagus_Gastroesophageal_Junction:GTEx/v8/Esophagus_Mucosa:GTEx/v8/Esophagus_Muscularis:GTEx/v8/Nerve_Tibial:GTEx/v8/Cells_Cultured_fibroblasts:GTEx/v8/Thyroid	-	Promoter_anchored_loops	0.0174734	rs1134867	13
ENSG00000206535	348801	LNP1	3	100120037	100175163	1	protein_coding	No	Yes	Yes	0.00188518	-0.494602	0	0	2	0.000380218	4.06617e-30	PsychENCODE_eQTLs:GTEx/v8/Thyroid	NA	Adult_Cortex:Fetal_Cortex:Aorta:Left_Ventricle:GM12878:IMR90:Mesenchymal_Stem_Cell:Mesendoderm:Neural_Progenitor_Cell:Trophoblast-like_Cell:hESC	3.20744e-09	rs11716558	14
ENSG00000181458	55076	TMEM45A	3	100211463	100296288	1	protein_coding	No	Yes	Yes	0.0101836	0.0311547	0	0	3	8.9328e-07	0.0028207	eQTLGen_cis_eQTLs	NA	Fetal_Cortex:IMR90:Mesenchymal_Stem_Cell	3.11631e-05	rs11716558	14
ENSG00000114354	10342	TFG	3	100428205	100467810	1	protein_coding	No	Yes	Yes	0.757056	0.765189	0	0	161	1.2202e-38	0	eQTLcatalogue/BLUEPRINT_ge_monocyte:eQTLcatalogue/Kasela_2017_T-cell_CD4:eQTLGen_cis_eQTLs:BIOSQTL/BIOS_eQTL_geneLevel:GTEx/v8/Breast_Mammary_Tissue	+	IMR90:Mesenchymal_Stem_Cell	1.17354e-08	rs11716558	14
ENSG00000170044	131368	ZPLD1	3	101818088	102198685	1	protein_coding	No	Yes	Yes	0.000311007	0.619729	0	0	1	4.19988e-05	0.030928	GTEx/v8/Artery_Coronary	+	Aorta:Left_Ventricle:GM12878:IMR90:Mesenchymal_Stem_Cell:Mesendoderm:Trophoblast-like_Cell:hESC	2.03719e-09	rs11716558	14
ENSG00000051341	10721	POLQ	3	121150278	121264853	-1	protein_coding	No	Yes	Yes	9.94639e-47	-0.220495	0	0	3	1.85692e-05	0.0493107	GTEx/v8/Minor_Salivary_Gland	+	Promoter_anchored_loops:GM12878:IMR90:Mesenchymal_Stem_Cell:Mesendoderm:hESC	1.81309e-08	rs4678176	15
ENSG00000180353	3059	HCLS1	3	121350246	121379774	-1	protein_coding	No	Yes	Yes	5.08799e-05	0.576422	0	0	85	1.0125e-42	0	eQTLGen_cis_eQTLs:GTEx/v8/Lung	-	Left_Ventricle:GM12878:IMR90:Mesenchymal_Stem_Cell:Mesendoderm:Trophoblast-like_Cell:hESC	1.81309e-08	rs4678176	15
ENSG00000173230	2804	GOLGB1	3	121382046	121468602	-1	protein_coding	No	Yes	Yes	4.23237e-06	-0.299142	0	0	34	6.1034e-21	0	eQTLGen_cis_eQTLs	-	GM12878:IMR90:Mesenchymal_Stem_Cell:Mesendoderm:Trophoblast-like_Cell:hESC	1.81309e-08	rs4678176	15
ENSG00000173226	9657	IQCB1	3	121488610	121553926	-1	protein_coding	No	Yes	Yes	1.19705e-07	-0.47166	0	0	57	7.8794e-78	0	EyeGEx:eQTLcatalogue/Fairfax_2014_LPS24:eQTLcatalogue/Fairfax_2014_naive:PsychENCODE_eQTLs:eQTLGen_cis_eQTLs:GTEx/v8/Adipose_Visceral_Omentum:GTEx/v8/Whole_Blood:GTEx/v8/Esophagus_Muscularis:GTEx/v8/Lung:GTEx/v8/Muscle_Skeletal:GTEx/v8/Cells_Cultured_fibroblasts:GTEx/v8/Skin_Not_Sun_Exposed_Suprapubic:GTEx/v8/Thyroid	+	EP_correlation_cell_type_oneway:Left_Ventricle:GM12878:IMR90:Mesenchymal_Stem_Cell:Mesendoderm:Trophoblast-like_Cell:hESC	1.81309e-08	rs4678176	15
ENSG00000145088	55840	EAF2	3	121554030	121605373	1	protein_coding	No	Yes	Yes	0.000680758	-0.312281	0	0	21	1.0126e-08	0.0001355	eQTLcatalogue/Fairfax_2012_B-cell_CD19:eQTLcatalogue/Fairfax_2014_IFN24:eQTLGen_cis_eQTLs:eQTLGen_trans_eQTLs	+	EP_correlation_cell_type_oneway:Left_Ventricle:GM12878:IMR90:Mesenchymal_Stem_Cell:Mesendoderm:Trophoblast-like_Cell:hESC	1.81309e-08	rs4678176;rs4795406;rs4794817;rs3152	15:47
ENSG00000160124	131076	CCDC58	3	122078438	122102078	-1	protein_coding	No	Yes	Yes	0.0802761	0.721001	0	0	48	3.58294e-26	1.79147e-22	EyeGEx:eQTLcatalogue/BLUEPRINT_ge_monocyte:eQTLcatalogue/CEDAR_B-cell_CD19:eQTLcatalogue/CEDAR_ileum:eQTLcatalogue/CEDAR_monocyte_CD14:eQTLcatalogue/CEDAR_rectum:eQTLcatalogue/CEDAR_T-cell_CD4:eQTLcatalogue/CEDAR_T-cell_CD8:eQTLcatalogue/CEDAR_transverse_colon:eQTLcatalogue/Fairfax_2012_B-cell_CD19:eQTLcatalogue/Fairfax_2014_IFN24:eQTLcatalogue/Fairfax_2014_LPS24:eQTLcatalogue/Fairfax_2014_LPS2:eQTLcatalogue/Fairfax_2014_naive:eQTLcatalogue/Kasela_2017_T-cell_CD4:eQTLcatalogue/Kasela_2017_T-cell_CD8:eQTLcatalogue/Quach_2016_ge_monocyte_IAV:PsychENCODE_eQTLs:GTEx/v8/Brain_Cerebellum:GTEx/v8/Esophagus_Mucosa:GTEx/v8/Testis:GTEx/v8/Thyroid	+	Adult_Cortex:Fetal_Cortex:GM12878:IMR90	1.81309e-08	rs4678176	15
ENSG00000173193	54625	PARP14	3	122399465	122449687	1	protein_coding	No	Yes	Yes	0.0129607	0.134592	0	0	6	1.3629e-11	0	eQTLGen_cis_eQTLs	-	Fetal_Cortex:Liver:GM12878:IMR90:Mesenchymal_Stem_Cell:Mesendoderm:Trophoblast-like_Cell:hESC	0.00065524	rs4678176	15
ENSG00000169087	79663	HSPBAP1	3	122458846	122512671	-1	protein_coding	No	Yes	Yes	9.97538e-07	0.418336	0	0	9	4.503e-17	0	eQTLGen_cis_eQTLs:GTEx/v8/Artery_Tibial	-	GM12878	0.00065524	rs4678176	15
ENSG00000138463	84925	DIRC2	3	122513642	122599986	1	protein_coding	No	Yes	Yes	6.79977e-06	-0.994635	0	0	97	2.7954e-35	0	eQTLGen_cis_eQTLs:eQTLGen_trans_eQTLs	-	GM12878	5.81371e-16	rs4678176;rs4795406;rs4794817	15:47
ENSG00000109610	6649	SOD3	4	24791534	24802464	1	protein_coding	No	Yes	Yes	0.223647	0.272629	0	0	2	1.82049e-05	0.041435	GTEx/v8/Colon_Sigmoid	+	Adult_Cortex:IMR90:Mesenchymal_Stem_Cell:Mesendoderm:Trophoblast-like_Cell	1.52532e-07	rs7671107	16
ENSG00000153012	55203	LGI2	4	25000469	25032501	-1	protein_coding	No	Yes	Yes	4.41552e-05	5.35784	0	0	4	6.14467e-05	6.88562e-24	GTEx/v8/Artery_Tibial:GTEx/v8/Nerve_Tibial	-	IMR90:Mesenchymal_Stem_Cell:Mesendoderm:Trophoblast-like_Cell:hESC	1.52532e-07	rs7671107	16
ENSG00000091490	23231	SEL1L3	4	25749055	25865382	-1	protein_coding	No	Yes	Yes	0.62882	-0.176835	0	0	8	3.8783e-06	0.00285128	eQTLGen_trans_eQTLs:GTEx/v8/Adipose_Visceral_Omentum	-	IMR90	1.81042e-07	rs4795406;rs4794817;rs3152;rs7671107	16:47
ENSG00000164112	132332	TMEM155	4	122680088	122686582	-1	protein_coding	No	Yes	Yes	0.00120021	-0.210834	0	0	1	0.000770571	0.0469588	PsychENCODE_eQTLs	+	IMR90	0.000197307	rs72669185	18
ENSG00000123737	5393	EXOSC9	4	122722472	122738176	1	protein_coding	No	Yes	Yes	1.87139e-06	0.205002	0	0	75	1.19e-20	0	eQTLcatalogue/Fairfax_2014_IFN24:eQTLcatalogue/Fairfax_2014_LPS2:eQTLcatalogue/GEUVADIS_ge_LCL:eQTLGen_cis_eQTLs:BIOSQTL/BIOS_eQTL_geneLevel:GTEx/v8/Whole_Blood:GTEx/v8/Testis	-	Left_Ventricle:GM12878:IMR90:Mesenchymal_Stem_Cell:Mesendoderm:hESC	5.599e-09	rs72669185	18
ENSG00000145386	890	CCNA2	4	122737599	122745087	-1	protein_coding	No	Yes	Yes	0.994683	-0.32346	0	0	3	6.70606e-06	0.0283836	eQTLcatalogue/Quach_2016_ge_monocyte_IAV:BIOSQTL/BIOS_eQTL_geneLevel	+	Left_Ventricle:GM12878:IMR90:Mesenchymal_Stem_Cell:Mesendoderm:hESC	5.599e-09	rs72669185	18
ENSG00000138686	55212	BBS7	4	122745595	122791652	-1	protein_coding	No	Yes	Yes	0.00117875	-0.518577	0	0	294	5.88646e-06	7.07548e-08	eQTLcatalogue/Quach_2016_ge_monocyte_R848:PsychENCODE_eQTLs:CMC_SVA_cis:GTEx/v8/Brain_Cerebellum:GTEx/v8/Brain_Nucleus_accumbens_basal_ganglia	+	Promoter_anchored_loops	5.599e-09	rs72669185	18
ENSG00000181004	166379	BBS12	4	123653857	123666098	1	protein_coding	No	Yes	Yes	3.92875e-07	-0.0791991	0	0	23	4.4163e-20	0	EyeGEx:PsychENCODE_eQTLs:eQTLGen_cis_eQTLs:BIOSQTL/BIOS_eQTL_geneLevel:GTEx/v8/Brain_Cerebellar_Hemisphere:GTEx/v8/Brain_Cerebellum:GTEx/v8/Ovary:GTEx/v8/Cells_Cultured_fibroblasts:GTEx/v8/Testis	+	Aorta:Left_Ventricle:GM12878:IMR90:Mesenchymal_Stem_Cell:Mesendoderm:hESC	5.599e-09	rs72669185	18
ENSG00000138685	2247	FGF2	4	123747863	123819391	1	protein_coding	No	Yes	Yes	NA	3.10041	0	0	49	6.4183e-10	0	eQTLcatalogue/TwinsUK_ge_LCL:eQTLGen_cis_eQTLs:BIOSQTL/BIOS_eQTL_geneLevel:CMC_SVA_cis:GTEx/v8/Artery_Tibial:GTEx/v8/Colon_Sigmoid:GTEx/v8/Muscle_Skeletal:GTEx/v8/Testis	+	Mesenchymal_Stem_Cell	6.92605e-07	rs72669185	18
ENSG00000170917	11162	NUDT6	4	123809852	123844123	-1	protein_coding	No	Yes	Yes	0.000761662	0.00792765	0	0	17	8.63749e-07	0.00431874	eQTLcatalogue/BLUEPRINT_ge_T-cell:eQTLGen_cis_eQTLs:CMC_SVA_cis	-	Adult_Cortex:Fetal_Cortex:Left_Ventricle:GM12878:IMR90:Mesenchymal_Stem_Cell:Mesendoderm:Trophoblast-like_Cell:hESC	5.599e-09	rs72669185	18
ENSG00000145375	166378	SPATA5	4	123844229	124240605	1	protein_coding	No	Yes	Yes	4.64814e-10	-0.22712	0	0	51	5.20036e-06	0.00845421	CMC_SVA_cis:BRAINEAC/CRBL:GTEx/v8/Heart_Left_Ventricle	-	Adult_Cortex:Fetal_Cortex:Left_Ventricle:GM12878:IMR90:Mesenchymal_Stem_Cell:Mesendoderm:Trophoblast-like_Cell:hESC	5.599e-09	rs72669185	18
ENSG00000164056	10252	SPRY1	4	124317950	124324910	1	protein_coding	No	Yes	Yes	4.12727e-05	-0.411797	0	0	16	8.8089e-09	0.000148392	DICE/T_CD4_memory_TREG:eQTLGen_trans_eQTLs	-	Left_Ventricle:IMR90:Mesenchymal_Stem_Cell:Mesendoderm:hESC	2.61407e-25	rs72669185;rs4795406;rs4794817;rs3152	18:47
ENSG00000112893	4124	MAN2A1	5	109025067	109205326	1	protein_coding	No	Yes	Yes	0.0186444	NA	0	0	2	4.8125e-06	0.0319657	eQTLGen_trans_eQTLs	+	Fetal_Cortex:Mesenchymal_Stem_Cell	3.29419e-09	rs6454805;rs6594499:rs17132762	19:22
ENSG00000186952	642987	TMEM232	5	109624934	110074657	-1	protein_coding	No	Yes	Yes	NA	0.361148	0	0	25	2.65376e-05	1.5995e-15	PsychENCODE_eQTLs:GTEx/v8/Adipose_Subcutaneous:GTEx/v8/Artery_Aorta:GTEx/v8/Heart_Atrial_Appendage:GTEx/v8/Spleen	+	Aorta:Left_Ventricle:Liver:GM12878:IMR90:Mesenchymal_Stem_Cell:Mesendoderm:Trophoblast-like_Cell:hESC	2.06726e-12	rs17132762;rs6594499:rs17132762:rs17132762;rs6594499	19
ENSG00000164209	91137	SLC25A46	5	110073837	110100857	1	protein_coding	No	Yes	Yes	0.00117612	-0.180958	0	0	58	5.41e-09	2.705e-05	eQTLcatalogue/Fairfax_2014_IFN24:eQTLcatalogue/Fairfax_2014_LPS24:eQTLcatalogue/Fairfax_2014_naive:PsychENCODE_eQTLs:eQTLGen_cis_eQTLs	-	Aorta:Left_Ventricle:Liver:GM12878:IMR90:Mesenchymal_Stem_Cell:Mesendoderm:Trophoblast-like_Cell:hESC	2.06726e-12	rs6594499;rs17132762;rs6594499:rs17132762:rs17132762	19
ENSG00000164211	134429	STARD4	5	110831731	110848288	-1	protein_coding	No	Yes	Yes	2.95657e-07	-0.880031	0	0	3	1.64678e-05	0.0156973	PsychENCODE_eQTLs:GTEx/v8/Brain_Cerebellum	NA	GM12878:IMR90:Mesenchymal_Stem_Cell:Mesendoderm:hESC	3.99626e-10	rs6594499;rs17132762;rs6594499:rs17132762:rs17132762	19
ENSG00000134986	9315	NREP	5	110998318	111333161	-1	protein_coding	No	Yes	Yes	0.563643	0.149146	0	0	2	2.09134e-07	0.00151294	GTEx/v8/Cells_EBV-transformed_lymphocytes	-	Left_Ventricle:GM12878:IMR90:Mesenchymal_Stem_Cell:Mesendoderm:hESC	3.99626e-10	rs6594499;rs17132762:rs6594499:rs17132762	19
ENSG00000158985	56990	CDC42SE2	5	130581186	130734140	1	protein_coding	No	Yes	Yes	0.753729	-0.225977	0	0	223	3.2717e-310	0	eQTLcatalogue/CEDAR_B-cell_CD19:eQTLcatalogue/CEDAR_monocyte_CD14:eQTLcatalogue/CEDAR_neutrophil_CD15:eQTLcatalogue/CEDAR_rectum:eQTLcatalogue/CEDAR_T-cell_CD4:eQTLcatalogue/CEDAR_T-cell_CD8:eQTLcatalogue/CEDAR_transverse_colon:eQTLcatalogue/Fairfax_2014_IFN24:eQTLcatalogue/Fairfax_2014_LPS24:eQTLcatalogue/Fairfax_2014_LPS2:eQTLcatalogue/Fairfax_2014_naive:eQTLcatalogue/GEUVADIS_ge_LCL:eQTLcatalogue/TwinsUK_ge_LCL:PsychENCODE_eQTLs:eQTLGen_cis_eQTLs:GTEx/v8/Adipose_Subcutaneous:GTEx/v8/Adipose_Visceral_Omentum:GTEx/v8/Adrenal_Gland:GTEx/v8/Whole_Blood:GTEx/v8/Artery_Aorta:GTEx/v8/Artery_Tibial:GTEx/v8/Brain_Cerebellar_Hemisphere:GTEx/v8/Brain_Cortex:GTEx/v8/Brain_Frontal_Cortex_BA9:GTEx/v8/Brain_Putamen_basal_ganglia:GTEx/v8/Brain_Substantia_nigra:GTEx/v8/Colon_Sigmoid:GTEx/v8/Colon_Transverse:GTEx/v8/Esophagus_Gastroesophageal_Junction:GTEx/v8/Esophagus_Muscularis:GTEx/v8/Lung:GTEx/v8/Muscle_Skeletal:GTEx/v8/Nerve_Tibial:GTEx/v8/Skin_Not_Sun_Exposed_Suprapubic:GTEx/v8/Skin_Sun_Exposed_Lower_leg:GTEx/v8/Stomach:GTEx/v8/Testis:GTEx/v8/Thyroid	+	Mesenchymal_Stem_Cell	7.24081e-06	rs7713065;rs2706334	20
ENSG00000198944	134548	SOWAHA	5	132149033	132152488	1	protein_coding	No	Yes	Yes	NA	0.0656482	0	0	12	3.44957e-06	0.000188102	PsychENCODE_eQTLs:GTEx/v8/Brain_Nucleus_accumbens_basal_ganglia:GTEx/v8/Thyroid	+	Adult_Cortex:Fetal_Cortex:Left_Ventricle:Liver:Spleen:GM12878:IMR90:Mesenchymal_Stem_Cell:Mesendoderm:Trophoblast-like_Cell:hESC	2.09509e-12	rs7713065;rs2706334;rs2706334:rs7713065	20
ENSG00000164403	134549	SHROOM1	5	132157833	132166590	-1	protein_coding	No	Yes	Yes	0.00959555	-0.760291	0	0	284	2.7671e-17	0	eQTLcatalogue/Fairfax_2014_naive:eQTLGen_cis_eQTLs:BIOSQTL/BIOS_eQTL_geneLevel:GTEx/v8/Whole_Blood:GTEx/v8/Pituitary:GTEx/v8/Skin_Not_Sun_Exposed_Suprapubic	+	Promoter_anchored_loops:GM12878:IMR90:Mesenchymal_Stem_Cell:Mesendoderm	3.65392e-09	rs7713065;rs2706334;rs2706334:rs2706334:rs7713065	20
ENSG00000164404	2661	GDF9	5	132196873	132202576	-1	protein_coding	No	Yes	Yes	1.19472e-05	0.352488	0	0	3	6.89312e-05	5.48602e-16	CMC_NoSVA_cis:GTEx/v8/Skin_Not_Sun_Exposed_Suprapubic	NA	Fetal_Cortex:Aorta:Hippocampus:Left_Ventricle:Liver:Right_Ventricle:Spleen:GM12878:IMR90:Mesenchymal_Stem_Cell:Mesendoderm:Trophoblast-like_Cell:hESC	1.62744e-14	rs7713065;rs2706334;rs2706334:rs7713065	20
ENSG00000155329	54819	ZCCHC10	5	132332677	132362296	-1	protein_coding	No	Yes	Yes	0.160802	-0.20978	0	0	60	1.04871e-06	0.049	DICE/T_CD4_TH17	+	Promoter_anchored_loops:Adult_Cortex:Fetal_Cortex:GM12878	4.79499e-11	rs2706334;rs7713065:rs7713065;rs2706334:rs2706334	20
ENSG00000170606	3308	HSPA4	5	132387654	132442141	1	protein_coding	No	Yes	Yes	0.999958	-0.0696306	0	0	94	8.0756e-12	0	eQTLcatalogue/Lepik_2017_ge_blood:eQTLGen_cis_eQTLs:GTEx/v8/Artery_Tibial:GTEx/v8/Nerve_Tibial:GTEx/v8/Skin_Sun_Exposed_Lower_leg	-	Adult_Cortex:Fetal_Cortex:GM12878	1.42038e-08	rs2706334;rs7713065;rs2706334:rs7713065	20
ENSG00000124596	221443	OARD1	6	41001366	41065526	-1	protein_coding	No	Yes	Yes	0.123751	-1.47014	0	0	3	3.65721e-06	0.0182861	eQTLcatalogue/Lepik_2017_ge_blood	+	Mesendoderm:hESC	2.25183e-07	rs2027524	21
ENSG00000124731	54210	TREM1	6	41235664	41254457	-1	protein_coding	No	Yes	Yes	0.000343966	0.911954	0	0	1	6.56806e-05	0.049	DICE/T_CD8_naive	+	Promoter_anchored_loops:hESC	2.25183e-07	rs2027524	21
ENSG00000137413	129685	TAF8	6	42018251	42055199	1	protein_coding	No	Yes	Yes	3.04224e-09	2.97655	0	0	1	6.56168e-06	0.0328084	eQTLcatalogue/Quach_2016_ge_monocyte_naive	+	Promoter_anchored_loops:Adult_Cortex:Fetal_Cortex:Left_Ventricle:Liver:Spleen:GM12878:IMR90:Mesenchymal_Stem_Cell:Mesendoderm:Trophoblast-like_Cell:hESC	2.10298e-08	rs2027524	21
ENSG00000048545	2978	GUCA1A	6	42123144	42147794	1	protein_coding	No	Yes	Yes	0.00991833	-0.360974	0	0	1	5.13931e-05	1.3311e-07	GTEx/v8/Brain_Cortex	NA	Left_Ventricle:Spleen:IMR90:Mesenchymal_Stem_Cell:Mesendoderm:hESC	4.69831e-08	rs2027524	21
ENSG00000048544	55173	MRPS10	6	42174539	42185603	-1	protein_coding	No	Yes	Yes	0.0282121	2.18737	0	0	4	NA	0.049	CMC_SVA_cis	+	Adult_Cortex:Fetal_Cortex:Liver:Mesenchymal_Stem_Cell:Mesendoderm	2.10298e-08	rs2027524	21
ENSG00000124496	55809	TRERF1	6	42192669	42419789	-1	protein_coding	No	Yes	Yes	0.999596	0.510553	0	0	14	9.41546e-08	0.000381816	GTEx/v8/Esophagus_Gastroesophageal_Junction	+	Left_Ventricle:Mesenchymal_Stem_Cell	4.69831e-08	rs2027524	21
ENSG00000024048	23304	UBR2	6	42531800	42661242	1	protein_coding	No	Yes	Yes	1	-0.0343036	0	0	1	3.4705e-05	0.000395013	GTEx/v8/Adipose_Subcutaneous	NA	Promoter_anchored_loops:Left_Ventricle:Mesenchymal_Stem_Cell	1.88881e-07	rs2027524	21
ENSG00000198833	51465	UBE2J1	6	90036344	90062567	-1	protein_coding	No	Yes	Yes	0.857925	-0.139236	0	0	12	4.43459e-06	0.022173	eQTLcatalogue/GENCORD_ge_LCL	-	Liver:GM12878	2.03581e-12	rs6454805	22
ENSG00000135299	22881	ANKRD6	6	90142889	90343553	1	protein_coding	No	Yes	Yes	3.48769e-07	-0.460316	0	0	2	4.48964e-06	0.0224482	eQTLcatalogue/BrainSeq_ge_brain:GTEx/v8/Esophagus_Muscularis	NA	Fetal_Cortex:Trophoblast-like_Cell	1.83758e-11	rs6454805	22
ENSG00000112159	23195	MDN1	6	90352218	90529442	-1	protein_coding	No	Yes	Yes	1	-0.834813	0	0	1	5.08961e-05	7.31207e-14	GTEx/v8/Cells_Cultured_fibroblasts	-	EP_correlation_cell_type_oneway	5.04821e-12	rs6454805	22
ENSG00000112333	7101	NR2E1	6	108487262	108510013	1	protein_coding	No	Yes	Yes	0.990509	-1.64427	0	0	1	7.47073e-05	0.049	DICE/T_CD4_TH1_17	NA	Fetal_Cortex:IMR90:Mesenchymal_Stem_Cell:Mesendoderm:hESC	8.90098e-10	rs2768552	23
ENSG00000135537	246269	LACE1	6	108616098	108847999	1	protein_coding	No	Yes	Yes	2.79301e-06	-1.7937	0	0	2	NA	0.049	CMC_SVA_cis	+	Mesenchymal_Stem_Cell	8.90098e-10	rs2768552	23
ENSG00000118689	2309	FOXO3	6	108881038	109005977	1	protein_coding	No	Yes	Yes	NA	-1.48776	0	0	12	1.98776e-05	0.0338026	GTEx/v8/Pancreas	NA	EP_links_oneway:Promoter_anchored_loops:Adult_Cortex:Fetal_Cortex:Aorta:Dorsolateral_Prefrontal_Cortex:Hippocampus:Left_Ventricle:Liver:Lung:Right_Ventricle:Spleen:GM12878:IMR90:Mesenchymal_Stem_Cell:Mesendoderm:Neural_Progenitor_Cell:Trophoblast-like_Cell:hESC	8.90098e-10	rs2768552	23
ENSG00000183137	285753	CEP57L1	6	109416313	109485135	1	protein_coding	No	Yes	Yes	4.26476e-09	-0.858775	0	0	5	5.92791e-07	0.00296396	eQTLcatalogue/BLUEPRINT_ge_neutrophil:eQTLcatalogue/GENCORD_ge_T-cell	+	Promoter_anchored_loops:Adult_Cortex:Fetal_Cortex:Aorta:Left_Ventricle:Liver:Spleen:GM12878:IMR90:Mesenchymal_Stem_Cell:Mesendoderm:Trophoblast-like_Cell:hESC	8.90098e-10	rs2768552	23
ENSG00000135535	8763	CD164	6	109687717	109703762	-1	protein_coding	No	Yes	Yes	0.401084	1.25902	0	0	22	9.9848e-08	8.39352e-39	eQTLGen_trans_eQTLs:GTEx/v8/Muscle_Skeletal	-	Promoter_anchored_loops	5.76083e-09	rs174551;rs2768552	23:36
ENSG00000135596	64780	MICAL1	6	109765265	109787171	-1	protein_coding	No	Yes	Yes	2.54827e-12	NA	0	0	4	2.5241e-08	1.8014e-09	eQTLGen_cis_eQTLs:GTEx/v8/Lung	+	Fetal_Cortex	0.0107446	rs2768552	23
ENSG00000105849	221830	TWISTNB	7	19735085	19748710	-1	protein_coding	No	Yes	Yes	0.309424	0.540321	0	0	156	7.69538e-09	3.84769e-05	eQTLcatalogue/BLUEPRINT_ge_monocyte:eQTLcatalogue/Quach_2016_ge_monocyte_LPS:eQTLcatalogue/Quach_2016_ge_monocyte_Pam3CSK4:eQTLcatalogue/Quach_2016_ge_monocyte_R848:CMC_SVA_cis	-	Left_Ventricle:Liver:GM12878:IMR90:Mesenchymal_Stem_Cell:Mesendoderm:Neural_Progenitor_Cell:Trophoblast-like_Cell:hESC	5.59718e-10	rs11978564	24
ENSG00000183742	346389	MACC1	7	20174278	20257027	-1	protein_coding	No	Yes	Yes	7.56012e-17	1.46047	0	0	90	1.01481e-06	0.00482905	GTEx/v8/Breast_Mammary_Tissue	-	Aorta:Left_Ventricle:Right_Ventricle:GM12878:IMR90:Mesenchymal_Stem_Cell:Mesendoderm:Neural_Progenitor_Cell:Trophoblast-like_Cell:hESC	5.59718e-10	rs11978564	24
ENSG00000105855	3696	ITGB8	7	20370325	20455377	1	protein_coding	No	Yes	Yes	0.998351	-0.643627	0	0	140	9.74723e-26	4.87361e-22	eQTLcatalogue/Fairfax_2014_LPS24:eQTLcatalogue/Quach_2016_ge_monocyte_IAV:eQTLcatalogue/Quach_2016_ge_monocyte_LPS:eQTLcatalogue/Quach_2016_ge_monocyte_naive:eQTLcatalogue/Quach_2016_ge_monocyte_Pam3CSK4:eQTLcatalogue/Quach_2016_ge_monocyte_R848:eQTLGen_cis_eQTLs:BIOSQTL/BIOS_eQTL_geneLevel:GTEx/v8/Esophagus_Muscularis	-	EP_correlation_cell_type_oneway:Aorta:Left_Ventricle:Liver:GM12878:IMR90:Mesenchymal_Stem_Cell:Mesendoderm:Neural_Progenitor_Cell:Trophoblast-like_Cell:hESC	5.59718e-10	rs11978564	24
ENSG00000164649	55536	CDCA7L	7	21940518	21985702	-1	protein_coding	No	Yes	Yes	0.120661	-0.44904	0	0	7	4.3039e-07	0.00386201	eQTLGen_trans_eQTLs:CMC_SVA_cis	NA	IMR90:Mesendoderm:hESC	2.93872e-09	rs4795406;rs4794817;rs3152;rs3757447;rs11978564:rs3757447	24:25:47
ENSG00000105889	256227	STEAP1B	7	22459063	22672544	-1	protein_coding	No	Yes	Yes	4.60217e-05	0.747674	0	0	66	1.15282e-11	0	PsychENCODE_eQTLs:eQTLGen_cis_eQTLs:BIOSQTL/BIOS_eQTL_geneLevel:GTEx/v8/Adipose_Subcutaneous:GTEx/v8/Adipose_Visceral_Omentum:GTEx/v8/Breast_Mammary_Tissue:GTEx/v8/Esophagus_Mucosa:GTEx/v8/Lung:GTEx/v8/Muscle_Skeletal:GTEx/v8/Skin_Sun_Exposed_Lower_leg:GTEx/v8/Thyroid	+	IMR90:Mesenchymal_Stem_Cell:hESC	2.5433e-08	rs3757447	25
ENSG00000136244	3569	IL6	7	22765503	22771621	1	protein_coding	No	Yes	Yes	0.289669	-0.581956	0	0	21	2.48864e-09	6.0551e-06	eQTLGen_cis_eQTLs:BIOSQTL/BIOS_eQTL_geneLevel:GTEx/v8/Cells_Cultured_fibroblasts	+	Promoter_anchored_loops:IMR90:Mesenchymal_Stem_Cell:Mesendoderm:Trophoblast-like_Cell:hESC	2.5433e-08	rs3757447	25
ENSG00000122550	55975	KLHL7	7	23145353	23217533	1	protein_coding	No	Yes	Yes	0.000319112	-0.739355	0	0	28	8.65449e-06	8.23157e-28	CMC_NoSVA_cis:GTEx/v8/Adipose_Visceral_Omentum:GTEx/v8/Thyroid	+	Left_Ventricle:Liver:GM12878:IMR90:Mesenchymal_Stem_Cell:Mesendoderm:Trophoblast-like_Cell:hESC	2.5433e-08	rs3757447;rs11978564:rs3757447	24:25
ENSG00000214871	NA	NA	7	23210760	23234503	1	protein_coding	No	Yes	Yes	NA	NA	0	0	1	6.37817e-07	0.000525199	BIOSQTL/BIOS_eQTL_geneLevel	+	GM12878:IMR90:Mesenchymal_Stem_Cell:Mesendoderm:hESC	2.5433e-08	rs3757447	25
ENSG00000136243	11097	NUPL2	7	23221446	23240630	1	protein_coding	No	Yes	Yes	3.67029e-05	0.119395	0	0	154	9.5446e-29	0	EyeGEx:PsychENCODE_eQTLs:eQTLGen_cis_eQTLs:BIOSQTL/BIOS_eQTL_geneLevel:CMC_SVA_cis:CMC_NoSVA_cis	-	GM12878:IMR90:Mesenchymal_Stem_Cell:Mesendoderm:hESC	2.5433e-08	rs3757447	25
ENSG00000136235	10457	GPNMB	7	23275586	23314727	1	protein_coding	No	Yes	Yes	1.12477e-12	0.954237	0	0	121	2.921e-33	0	PsychENCODE_eQTLs:eQTLGen_cis_eQTLs:BIOSQTL/BIOS_eQTL_geneLevel:CMC_SVA_cis:CMC_NoSVA_cis:GTEx/v8/Heart_Atrial_Appendage	-	IMR90	2.5433e-08	rs3757447	25
ENSG00000164548	29896	TRA2A	7	23544399	23571660	-1	protein_coding	No	Yes	Yes	0.212372	0.728105	0	0	1	5.24547e-05	0.0480661	BRAINEAC/WHMT	NA	IMR90	0.00429839	rs3757447	25
ENSG00000198742	57154	SMURF1	7	98625061	98741723	-1	protein_coding	No	Yes	Yes	0.996803	-0.504775	0	0	15	1.7499e-06	0.0087495	eQTLcatalogue/Lepik_2017_ge_blood	-	IMR90:Mesenchymal_Stem_Cell	5.9308e-07	rs2897075	26
ENSG00000130429	10095	ARPC1B	7	98971872	98992424	1	protein_coding	No	Yes	Yes	0.15607	NA	0	0	44	2.8823e-28	0	eQTLcatalogue/Lepik_2017_ge_blood:eQTLGen_cis_eQTLs:BIOSQTL/BIOS_eQTL_geneLevel:GTEx/v8/Whole_Blood:GTEx/v8/Thyroid	-	IMR90	9.20792e-09	rs2897075	26
ENSG00000106244	11333	PDAP1	7	98989671	99006452	-1	protein_coding	No	Yes	Yes	0.00558938	-0.0484283	0	0	4	4.7704e-05	0.027881	BIOSQTL/BIOS_eQTL_geneLevel:GTEx/v8/Cells_Cultured_fibroblasts	-	Promoter_anchored_loops:Adult_Cortex:Fetal_Cortex:IMR90	5.9308e-07	rs2897075	26
ENSG00000198556	285989	ZNF789	7	99070464	99101273	1	protein_coding	No	Yes	Yes	7.0616e-08	-0.309224	0	0	96	7.59532e-05	0.00763865	PsychENCODE_eQTLs:BRAINEAC/FCTX:BRAINEAC/HIPP:BRAINEAC/TCTX:BRAINEAC/WHMT:BRAINEAC/aveALL	+	Adult_Cortex:Fetal_Cortex:Left_Ventricle:Liver:Spleen:GM12878:IMR90:Mesenchymal_Stem_Cell:Mesendoderm:Trophoblast-like_Cell:hESC	3.02156e-10	rs2897075	26
ENSG00000160908	84124	ZNF394	7	99084142	99097947	-1	protein_coding	No	Yes	Yes	0.0433348	-0.096237	0	0	15	7.1564e-08	0.000289965	eQTLcatalogue/CEDAR_rectum:eQTLGen_cis_eQTLs	-	IMR90	5.05246e-06	rs2897075	26
ENSG00000197343	101929496	ZNF655	7	99156029	99174076	1	protein_coding	No	Yes	Yes	0.0378918	-0.877773	0	0	13	7.00346e-20	0	eQTLcatalogue/BLUEPRINT_ge_neutrophil:eQTLGen_cis_eQTLs:BIOSQTL/BIOS_eQTL_geneLevel:CMC_SVA_cis:GTEx/v8/Esophagus_Muscularis:GTEx/v8/Thyroid	-	Promoter_anchored_loops:Adult_Cortex:Fetal_Cortex:Liver:GM12878:IMR90:Mesenchymal_Stem_Cell:Mesendoderm:Trophoblast-like_Cell:hESC	3.02156e-10	rs2897075	26
ENSG00000197037	221785	ZSCAN25	7	99214569	99230030	1	protein_coding	No	Yes	Yes	0.214589	-0.550468	0	0	25	3.1194e-06	2.58968e-15	eQTLGen_cis_eQTLs:GTEx/v8/Whole_Blood	-	Adult_Cortex:Fetal_Cortex:Liver:GM12878:IMR90:Mesenchymal_Stem_Cell:Mesendoderm:Trophoblast-like_Cell:hESC	3.02156e-10	rs2897075	26
ENSG00000146834	56257	MEPCE	7	100026413	100031741	1	protein_coding	No	Yes	Yes	0.996809	-0.251316	0	0	174	0	0	EyeGEx:eQTLcatalogue/BrainSeq_ge_brain:eQTLcatalogue/CEDAR_platelet:eQTLcatalogue/CEDAR_T-cell_CD8:eQTLcatalogue/Fairfax_2012_B-cell_CD19:eQTLcatalogue/Fairfax_2014_IFN24:eQTLcatalogue/Fairfax_2014_LPS24:eQTLcatalogue/Fairfax_2014_naive:eQTLcatalogue/Lepik_2017_ge_blood:eQTLcatalogue/TwinsUK_ge_blood:eQTLcatalogue/TwinsUK_ge_LCL:PsychENCODE_eQTLs:eQTLGen_cis_eQTLs:BIOSQTL/BIOS_eQTL_geneLevel:xQTLServer_eQTLs:CMC_SVA_cis:CMC_NoSVA_cis:GTEx/v8/Brain_Caudate_basal_ganglia:GTEx/v8/Brain_Frontal_Cortex_BA9:GTEx/v8/Brain_Nucleus_accumbens_basal_ganglia:GTEx/v8/Brain_Putamen_basal_ganglia	-	Promoter_anchored_loops:Adult_Cortex:Fetal_Cortex:GM12878:IMR90:Mesenchymal_Stem_Cell	5.9308e-07	rs2897075	26
ENSG00000106351	3268	AGFG2	7	100136834	100165842	1	protein_coding	No	Yes	Yes	0.00476446	-1.64977	0	0	20	9.54299e-10	2.49404e-07	eQTLcatalogue/TwinsUK_ge_fat:GTEx/v8/Brain_Cerebellum	+	Promoter_anchored_loops:GM12878	1.84253e-05	rs2897075	26
ENSG00000077454	4034	LRCH4	7	100169855	100183776	-1	protein_coding	No	Yes	Yes	0.000176443	-0.111756	0	0	128	5.5182e-36	0	eQTLcatalogue/CEDAR_B-cell_CD19:eQTLcatalogue/CEDAR_monocyte_CD14:eQTLcatalogue/CEDAR_neutrophil_CD15:eQTLcatalogue/CEDAR_rectum:eQTLcatalogue/CEDAR_T-cell_CD4:eQTLcatalogue/CEDAR_T-cell_CD8:eQTLcatalogue/CEDAR_transverse_colon:eQTLcatalogue/Fairfax_2012_B-cell_CD19:eQTLcatalogue/Fairfax_2014_IFN24:eQTLcatalogue/Fairfax_2014_naive:eQTLGen_cis_eQTLs:BIOSQTL/BIOS_eQTL_geneLevel:GTEx/v8/Artery_Aorta:GTEx/v8/Artery_Tibial:GTEx/v8/Brain_Cerebellar_Hemisphere:GTEx/v8/Brain_Cerebellum:GTEx/v8/Colon_Sigmoid:GTEx/v8/Esophagus_Gastroesophageal_Junction:GTEx/v8/Esophagus_Muscularis:GTEx/v8/Liver:GTEx/v8/Nerve_Tibial:GTEx/v8/Thyroid	-	Promoter_anchored_loops:Adult_Cortex:Fetal_Cortex:Spleen:GM12878	9.20792e-09	rs2897075	26
ENSG00000205307	100316904	SAP25	7	100169855	100171270	-1	protein_coding	No	Yes	Yes	NA	NA	0	0	6	1.45198e-10	3.25e-74	GTEx/v8/Adipose_Subcutaneous:GTEx/v8/Artery_Aorta:GTEx/v8/Artery_Tibial:GTEx/v8/Brain_Cerebellar_Hemisphere:GTEx/v8/Brain_Cerebellum:GTEx/v8/Brain_Nucleus_accumbens_basal_ganglia:GTEx/v8/Breast_Mammary_Tissue:GTEx/v8/Colon_Sigmoid:GTEx/v8/Colon_Transverse:GTEx/v8/Esophagus_Muscularis:GTEx/v8/Heart_Atrial_Appendage:GTEx/v8/Heart_Left_Ventricle:GTEx/v8/Muscle_Skeletal:GTEx/v8/Nerve_Tibial:GTEx/v8/Pancreas:GTEx/v8/Pituitary:GTEx/v8/Cells_Cultured_fibroblasts:GTEx/v8/Skin_Not_Sun_Exposed_Suprapubic:GTEx/v8/Skin_Sun_Exposed_Lower_leg:GTEx/v8/Thyroid	+	Promoter_anchored_loops:Spleen:GM12878	0.000146188	rs2897075	26
ENSG00000106336	26261	FBXO24	7	100181605	100198740	1	protein_coding	No	Yes	Yes	0.14128	-0.0526345	0	0	1	6.24766e-07	0.000519977	BIOSQTL/BIOS_eQTL_geneLevel	+	Promoter_anchored_loops:Adult_Cortex:Fetal_Cortex:Spleen:GM12878	0.000146188	rs2897075	26
ENSG00000087077	102466755	TRIP6	7	100464760	100471076	1	protein_coding	No	Yes	Yes	0.659398	0.410347	0	0	47	6.5317e-08	4.27221e-36	eQTLGen_cis_eQTLs:GTEx/v8/Brain_Cerebellum:GTEx/v8/Esophagus_Mucosa	+	Promoter_anchored_loops	3.80485e-05	rs2897075	26
ENSG00000087087	51593	SRRT	7	100472733	100486285	1	protein_coding	No	Yes	Yes	0.982968	-0.201776	0	0	1	4.82053e-05	1.34884e-06	GTEx/v8/Heart_Atrial_Appendage	+	Promoter_anchored_loops	1.34949e-06	rs2897075	26
ENSG00000176125	402682	UFSP1	7	100486346	100487339	-1	protein_coding	No	Yes	Yes	0.00559927	NA	0	0	71	2.2717e-40	0	PsychENCODE_eQTLs:eQTLGen_cis_eQTLs:BIOSQTL/BIOS_eQTL_geneLevel:GTEx/v8/Adipose_Subcutaneous:GTEx/v8/Whole_Blood:GTEx/v8/Esophagus_Muscularis:GTEx/v8/Skin_Not_Sun_Exposed_Suprapubic:GTEx/v8/Skin_Sun_Exposed_Lower_leg	-	Promoter_anchored_loops:Adult_Cortex:Fetal_Cortex	1.34949e-06	rs2897075	26
ENSG00000087085	43	ACHE	7	100487615	100494594	-1	protein_coding	No	Yes	Yes	0.996675	NA	0	0	18	1.82947e-05	4.63756e-35	CMC_SVA_cis:CMC_NoSVA_cis:GTEx/v8/Adipose_Subcutaneous:GTEx/v8/Artery_Tibial:GTEx/v8/Cells_Cultured_fibroblasts:GTEx/v8/Testis:GTEx/v8/Thyroid	-	Promoter_anchored_loops	7.8398e-05	rs2897075	26
ENSG00000214253	51024	FIS1	7	100882739	100895597	-1	protein_coding	No	Yes	Yes	0.0401786	-0.587252	0	0	15	2.141e-08	8.33006e-45	eQTLGen_cis_eQTLs:GTEx/v8/Artery_Tibial:GTEx/v8/Lung:GTEx/v8/Pancreas:GTEx/v8/Skin_Sun_Exposed_Lower_leg:GTEx/v8/Spleen	-	Adult_Cortex:Fetal_Cortex	5.9308e-07	rs2897075	26
ENSG00000104435	11075	STMN2	8	80523049	80578410	1	protein_coding	No	Yes	Yes	0.932288	-0.0809003	0	0	6	1.61789e-05	0.00285158	GTEx/v8/Muscle_Skeletal	+	GM12878:IMR90:Mesendoderm:hESC	4.64681e-08	rs13275219	27
ENSG00000164683	23462	HEY1	8	80676245	80680098	-1	protein_coding	No	Yes	Yes	0.916105	-0.319355	0	0	26	4.9233e-13	0	DICE/B_cell_naive:eQTLGen_cis_eQTLs	-	Liver:GM12878:IMR90:Mesenchymal_Stem_Cell:Mesendoderm:Trophoblast-like_Cell:hESC	4.64681e-08	rs13275219	27
ENSG00000205189	65986	ZBTB10	8	81397854	81438500	1	protein_coding	No	Yes	Yes	0.881586	-2.60461	0	0	142	3.1615e-16	0	eQTLcatalogue/TwinsUK_ge_LCL:eQTLGen_cis_eQTLs:GTEx/v8/Artery_Aorta	-	EP_correlation_cell_type_oneway:GM12878:Mesendoderm:hESC	4.64681e-08	rs13275219	27
ENSG00000076641	55824	PAG1	8	81880045	82024303	-1	protein_coding	No	Yes	Yes	0.0108373	0.712765	0	0	1	3.782e-05	0.00745423	GTEx/v8/Prostate	+	Left_Ventricle:GM12878	4.64681e-08	rs13275219	27
ENSG00000080298	5991	RFX3	9	3218297	3526004	-1	protein_coding	No	Yes	Yes	0.999773	-0.894417	0	0	2	6.62026e-06	0.0331013	eQTLcatalogue/CEDAR_monocyte_CD14:CMC_SVA_cis	-	Adult_Cortex:Fetal_Cortex:IMR90:Mesenchymal_Stem_Cell:Mesendoderm:hESC	3.49636e-09	rs1570203	28
ENSG00000120158	10171	RCL1	9	4792869	4885917	1	protein_coding	No	Yes	Yes	0.948081	1.05588	0	0	2	0.000386681	0.0267208	PsychENCODE_eQTLs	-	GM12878:IMR90	0.0220463	rs10975418;rs10975418:rs12376324	29
ENSG00000096968	3717	JAK2	9	4985033	5128183	1	protein_coding	No	Yes	Yes	0.969035	-1.00501	0	0	2	3.38289e-06	4.32136e-05	GTEx/v8/Esophagus_Mucosa:GTEx/v8/Spleen	-	Aorta:Left_Ventricle:Liver:GM12878:IMR90:Mesenchymal_Stem_Cell:Mesendoderm:Trophoblast-like_Cell:hESC	2.37681e-10	rs1570203;rs10975418:rs12376324:rs12376324;rs10975418	28:29
ENSG00000120211	3641	INSL4	9	5231419	5235304	1	protein_coding	No	Yes	Yes	2.05846e-05	0.67711	0	0	1	2.6117e-05	0.049	DICE/T_CD4_memory_TREG	NA	IMR90:Mesenchymal_Stem_Cell:Mesendoderm:hESC	0.0220463	rs12376324;rs10975418:rs12376324	29
ENSG00000107020	55848	PLGRKT	9	5357973	5437878	-1	protein_coding	No	Yes	Yes	8.35916e-08	-0.41812	0	0	3	5.6269e-07	0.00183017	eQTLGen_cis_eQTLs	-	GM12878:Mesenchymal_Stem_Cell:Mesendoderm	0.000559562	rs10975418;rs10975418:rs12376324	29
ENSG00000120217	29126	CD274	9	5450503	5470566	1	protein_coding	No	Yes	Yes	0.0046816	-0.173703	0	0	7	7.5402e-08	3.26986e-07	eQTLGen_trans_eQTLs:GTEx/v8/Brain_Cortex:GTEx/v8/Nerve_Tibial	-	Aorta:Left_Ventricle:Liver:Right_Ventricle:GM12878:IMR90:Mesenchymal_Stem_Cell:Mesendoderm:Trophoblast-like_Cell:hESC	2.61407e-25	rs4795406;rs4794817;rs3152;rs12376324;rs10975418:rs12376324:rs12376324;rs10975418:rs1570203	28:29:47
ENSG00000197646	80380	PDCD1LG2	9	5510545	5571282	1	protein_coding	No	Yes	Yes	0.000429826	0.0544808	0	0	15	2.76445e-08	1.77745e-29	BIOSQTL/BIOS_eQTL_geneLevel:GTEx/v8/Breast_Mammary_Tissue:GTEx/v8/Esophagus_Muscularis:GTEx/v8/Nerve_Tibial:GTEx/v8/Thyroid	-	GM12878	5.14355e-06	rs12376324;rs10975418	29
ENSG00000107105	1993	ELAVL2	9	23690102	23826335	-1	protein_coding	No	Yes	Yes	0.972928	-0.832763	0	0	37	5.74131e-12	5.03206e-08	GTEx/v8/Esophagus_Muscularis	+	Left_Ventricle:Mesenchymal_Stem_Cell:Mesendoderm:Neural_Progenitor_Cell:Trophoblast-like_Cell:hESC	1.63854e-11	rs274947	30
ENSG00000170835	1056	CEL	9	135937365	135947248	1	protein_coding	No	Yes	Yes	6.34005e-05	0.00813064	0	0	7	8.18783e-07	0.00409392	eQTLcatalogue/Lepik_2017_ge_blood	NA	Promoter_anchored_loops	0.00108972	rs600038	31
ENSG00000197859	100996396	ADAMTSL2	9	136397286	136440641	1	protein_coding	No	Yes	Yes	0.0710587	NA	0	0	7	1.7918e-10	0	eQTLGen_cis_eQTLs:GTEx/v8/Nerve_Tibial	+	Spleen:IMR90:Mesenchymal_Stem_Cell:Mesendoderm:Trophoblast-like_Cell:hESC	1.32385e-10	rs600038	31
ENSG00000123454	1621	DBH	9	136501482	136524466	1	protein_coding	No	Yes	Yes	2.54161e-06	-0.4895	0	0	1	1.50194e-05	0.049	DICE/Monocyte_non_classical	-	Promoter_anchored_loops:IMR90:Mesenchymal_Stem_Cell	2.35687e-05	rs600038	31
ENSG00000169925	8019	BRD3	9	136895427	136933657	-1	protein_coding	No	Yes	Yes	0.766979	1.79826	0	0	2	7.13236e-06	0.00955786	eQTLcatalogue/Quach_2016_ge_monocyte_Pam3CSK4:GTEx/v8/Artery_Aorta	-	Adult_Cortex:Fetal_Cortex	0.00110414	rs600038	31
ENSG00000107485	2625	GATA3	10	8095567	8117161	1	protein_coding	No	Yes	Yes	0.882719	0.180851	0	0	111	2.19716e-70	4.8858e-62	eQTLcatalogue/GENCORD_ge_fibroblast:eQTLcatalogue/Schwartzentruber_2018_ge_sensory_neuron:GTEx/v8/Cells_Cultured_fibroblasts	+	Left_Ventricle:IMR90:Mesenchymal_Stem_Cell:Mesendoderm:Neural_Progenitor_Cell:Trophoblast-like_Cell:hESC	1.19636e-12	rs11255979;rs12413578;rs1149915;rs10795686;rs10795686:rs1149915:rs12413578:rs11255979:rs12413578;rs1149915:rs11255979;rs12413578:rs11255979;rs10795686:rs12413578;rs1149915:rs10795686	32
ENSG00000134463	79746	ECHDC3	10	11784365	11806069	1	protein_coding	No	Yes	Yes	0.000536786	NA	0	0	4	4.7735e-07	0.00422384	eQTLGen_trans_eQTLs	+	Left_Ventricle:IMR90:Mesenchymal_Stem_Cell:Trophoblast-like_Cell	1.74847e-21	rs4795406;rs1149915:rs12413578	32:47
ENSG00000108179	10105	PPIF	10	81107225	81115093	1	protein_coding	No	Yes	Yes	0.00518621	1.26365	0	0	21	1.01805e-05	0.0113159	GTEx/v8/Cells_Cultured_fibroblasts	+	Promoter_anchored_loops:Left_Ventricle:Spleen:IMR90:Mesenchymal_Stem_Cell:Mesendoderm:Trophoblast-like_Cell:hESC	7.31779e-07	rs12761299	33
ENSG00000165424	219654	ZCCHC24	10	81142081	81205383	-1	protein_coding	No	Yes	Yes	0.473547	0.910484	0	0	7	4.4693e-07	3.24367e-10	eQTLGen_cis_eQTLs:BIOSQTL/BIOS_eQTL_geneLevel:GTEx/v8/Adipose_Subcutaneous:GTEx/v8/Thyroid	-	Promoter_anchored_loops:IMR90:Mesenchymal_Stem_Cell:Mesendoderm	8.43203e-06	rs12761299	33
ENSG00000178217	387694	SH2D4B	10	82297658	82406316	1	protein_coding	No	Yes	Yes	3.12419e-07	0.473248	0	0	54	5.92717e-07	8.62077e-31	GTEx/v8/Skin_Sun_Exposed_Lower_leg:GTEx/v8/Testis:GTEx/v8/Thyroid	-	Promoter_anchored_loops:IMR90:Mesenchymal_Stem_Cell:Mesendoderm:Trophoblast-like_Cell:hESC	0.00144041	rs12761299	33
ENSG00000148926	133	ADM	11	10326227	10328944	1	protein_coding	No	Yes	Yes	0.57663	-1.23197	0	0	25	3.713e-36	0	eQTLGen_trans_eQTLs	-	EP_correlation_cell_type_oneway:Adult_Cortex:Fetal_Cortex:Left_Ventricle:Liver:GM12878:IMR90:Mesenchymal_Stem_Cell:Mesendoderm:Neural_Progenitor_Cell:Trophoblast-like_Cell:hESC	2.61407e-25	rs4795406;rs4794817;rs3152;rs2052692	34:47
ENSG00000198730	9646	CTR9	11	10772534	10801290	1	protein_coding	No	Yes	Yes	0.999999	-0.400595	0	0	2	7.7552e-12	0	eQTLGen_cis_eQTLs	NA	GM12878:IMR90:Mesenchymal_Stem_Cell:Mesendoderm:Trophoblast-like_Cell:hESC	0.0167737	rs2052692	34
ENSG00000135373	26298	EHF	11	34642640	34682604	1	protein_coding	No	Yes	Yes	0.978731	0.378436	0	0	6	3.26269e-05	0.00707706	BRAINEAC/MEDU:GTEx/v8/Adipose_Subcutaneous	+	Liver:IMR90:Mesenchymal_Stem_Cell:Mesendoderm:hESC	1.25511e-12	rs1157669	35
ENSG00000167992	220001	VWCE	11	61025762	61062896	-1	protein_coding	No	Yes	Yes	5.90266e-13	-0.457823	0	0	4	3.6126e-52	0	eQTLGen_trans_eQTLs	-	Promoter_anchored_loops	2.33758e-09	rs1123573;rs174551	7:36
ENSG00000149483	51524	TMEM138	11	61129473	61136981	1	protein_coding	No	Yes	Yes	0.531121	-0.907268	0	0	4	2.20433e-05	0.00479506	CMC_SVA_cis:GTEx/v8/Testis	+	Adult_Cortex	1.53678e-05	rs174551	36
ENSG00000149532	79869	CPSF7	11	61170121	61197503	-1	protein_coding	No	Yes	Yes	0.99133	-1.55329	0	0	4	2.04899e-05	1.43218e-29	GTEx/v8/Adipose_Subcutaneous:GTEx/v8/Brain_Cerebellum:GTEx/v8/Thyroid	+	Adult_Cortex	8.17621e-05	rs174551	36
ENSG00000162148	220004	PPP1R32	11	61248592	61258403	1	protein_coding	No	Yes	Yes	2.68242e-07	-0.326395	0	0	3	1.94941e-05	8.36713e-19	DICE/T_CD8_naive:DICE/T_CD4_TH1_17:GTEx/v8/Skin_Sun_Exposed_Lower_leg	-	Promoter_anchored_loops:IMR90	0.00084385	rs174551	36
ENSG00000011347	9066	SYT7	11	61282785	61348620	-1	protein_coding	No	Yes	Yes	0.904579	NA	0	0	2	0.000166091	0.00950602	GTEx/v8/Nerve_Tibial	+	Adult_Cortex:IMR90:Mesendoderm	0.00855414	rs174551	36
ENSG00000149503	3619	INCENP	11	61891445	61920635	1	protein_coding	No	Yes	Yes	0.996087	0.518653	0	0	4	6.5689e-06	4.01029e-07	eQTLGen_cis_eQTLs:GTEx/v8/Heart_Left_Ventricle	-	Promoter_anchored_loops	1.1135e-08	rs174551	36
ENSG00000149016	64852	TUT1	11	62342517	62359649	-1	protein_coding	No	Yes	Yes	9.9851e-06	-0.411889	0	0	14	4.1635e-06	0.00422946	GTEx/v8/Skin_Sun_Exposed_Lower_leg	-	IMR90	6.3109e-10	rs174551	36
ENSG00000149499	256364	EML3	11	62369690	62380237	-1	protein_coding	No	Yes	Yes	0.394341	NA	0	0	2	6.08526e-05	1.50829e-13	GTEx/v8/Colon_Transverse:GTEx/v8/Esophagus_Muscularis:GTEx/v8/Spleen	+	Promoter_anchored_loops	2.33758e-09	rs174551	36
ENSG00000149541	26229	B3GAT3	11	62382768	62389647	-1	protein_coding	No	Yes	Yes	0.000286975	-0.288759	0	0	4	5.66585e-05	0.0435735	GTEx/v8/Pancreas	-	Promoter_anchored_loops	2.33758e-09	rs174551	36
ENSG00000214756	751071	METTL12	11	62432781	62435968	1	protein_coding	No	Yes	Yes	0.00946026	-0.808108	0	0	3	NA	0.049	CMC_SVA_cis	+	Adult_Cortex	1.66728e-08	rs174551	36
ENSG00000204922	790955	C11orf83	11	62437745	62441159	1	protein_coding	No	Yes	Yes	0.000546458	-1.07562	0	0	6	7.5912e-06	0.0223386	GTEx/v8/Adrenal_Gland	-	Adult_Cortex	1.66728e-08	rs174551	36
ENSG00000166391	80168	MOGAT2	11	75428864	75444003	1	protein_coding	No	Yes	Yes	0.218649	0.716784	0	0	1	5.00871e-05	2.28733e-05	GTEx/v8/Prostate	+	Left_Ventricle:IMR90:Mesenchymal_Stem_Cell:Mesendoderm:Trophoblast-like_Cell:hESC	1.64385e-10	rs4494327	37
ENSG00000062282	84649	DGAT2	11	75470557	75512579	1	protein_coding	No	Yes	Yes	7.51043e-08	-0.634946	0	0	6	2.3989e-09	7.36784e-05	eQTLGen_trans_eQTLs	-	Mesenchymal_Stem_Cell	1.74847e-21	rs4795406;rs4494327	37:47
ENSG00000137507	2615	LRRC32	11	76368568	76381791	-1	protein_coding	No	Yes	Yes	0.0215755	1.34736	0	0	190	3.11989e-16	0	eQTLcatalogue/TwinsUK_ge_fat:eQTLGen_cis_eQTLs:BIOSQTL/BIOS_eQTL_geneLevel:GTEx/v8/Artery_Aorta:GTEx/v8/Cells_Cultured_fibroblasts	+	Promoter_anchored_loops:Left_Ventricle:Spleen:IMR90:Mesenchymal_Stem_Cell:Mesendoderm:Trophoblast-like_Cell:hESC	2.71951e-19	rs4494327	37
ENSG00000139637	60314	C12orf10	12	53693470	53700961	1	protein_coding	No	Yes	Yes	2.43605e-06	-0.0477084	0	0	15	8.5179e-08	0.00103093	eQTLGen_trans_eQTLs	-	Left_Ventricle	5.33655e-11	rs3785884;rs7302200	38:49
ENSG00000205329	254786	OR6C3	12	55725485	55726420	1	protein_coding	No	Yes	Yes	0.00012312	-0.104962	0	0	1	0.000366023	0.0255218	PsychENCODE_eQTLs	-	Promoter_anchored_loops	0.0304323	rs7302200	38
ENSG00000135424	3679	ITGA7	12	56078352	56109827	-1	protein_coding	No	Yes	Yes	1.8098e-09	NA	0	0	25	9.95626e-06	0.00108698	PsychENCODE_eQTLs	-	Promoter_anchored_loops:Adult_Cortex:Fetal_Cortex:Left_Ventricle:Spleen:GM12878:IMR90:Trophoblast-like_Cell	4.4627e-09	rs7302200;rs7302200:rs167769	38
ENSG00000135441	2647	BLOC1S1	12	56109820	56113871	1	protein_coding	No	Yes	Yes	0.205802	-0.0622604	0	0	3	4.17385e-09	4.83206e-26	PsychENCODE_eQTLs:BIOSQTL/BIOS_eQTL_geneLevel:GTEx/v8/Brain_Cortex:GTEx/v8/Muscle_Skeletal:GTEx/v8/Skin_Sun_Exposed_Lower_leg:GTEx/v8/Testis	-	Promoter_anchored_loops:Adult_Cortex:Fetal_Cortex:Left_Ventricle:Spleen:GM12878:IMR90:Trophoblast-like_Cell	4.4627e-09	rs7302200;rs7302200:rs167769	38
ENSG00000258311	NA	NA	12	56109820	56118487	1	protein_coding	No	Yes	Yes	NA	NA	0	0	69	3.2717e-310	0	eQTLcatalogue/BLUEPRINT_ge_monocyte:eQTLcatalogue/BLUEPRINT_ge_T-cell:eQTLcatalogue/GENCORD_ge_LCL:eQTLcatalogue/GEUVADIS_ge_LCL:eQTLcatalogue/HipSci_ge_iPSC:eQTLcatalogue/Lepik_2017_ge_blood:eQTLcatalogue/Schwartzentruber_2018_ge_sensory_neuron:eQTLcatalogue/TwinsUK_ge_blood:eQTLcatalogue/TwinsUK_ge_LCL:eQTLcatalogue/TwinsUK_ge_skin:PsychENCODE_eQTLs:eQTLGen_cis_eQTLs:BIOSQTL/BIOS_eQTL_geneLevel:CMC_SVA_cis:CMC_NoSVA_cis	-	Promoter_anchored_loops:Adult_Cortex:Fetal_Cortex:Left_Ventricle:Spleen:GM12878:IMR90:Trophoblast-like_Cell	4.4627e-09	rs7302200;rs7302200:rs167769	38
ENSG00000135437	5959	RDH5	12	56114151	56118489	1	protein_coding	No	Yes	Yes	3.11345e-06	-0.323683	0	0	6	6.5973e-100	0	eQTLcatalogue/CEDAR_neutrophil_CD15:eQTLcatalogue/Fairfax_2012_B-cell_CD19:eQTLcatalogue/Fairfax_2014_naive:eQTLcatalogue/Kasela_2017_T-cell_CD4:eQTLcatalogue/Kasela_2017_T-cell_CD8:eQTLcatalogue/Lepik_2017_ge_blood:eQTLcatalogue/TwinsUK_ge_skin:eQTLGen_cis_eQTLs:BIOSQTL/BIOS_eQTL_geneLevel:GTEx/v8/Adipose_Subcutaneous:GTEx/v8/Adrenal_Gland:GTEx/v8/Whole_Blood:GTEx/v8/Artery_Aorta:GTEx/v8/Artery_Tibial:GTEx/v8/Brain_Caudate_basal_ganglia:GTEx/v8/Brain_Cerebellar_Hemisphere:GTEx/v8/Brain_Cerebellum:GTEx/v8/Brain_Hippocampus:GTEx/v8/Colon_Sigmoid:GTEx/v8/Colon_Transverse:GTEx/v8/Esophagus_Mucosa:GTEx/v8/Esophagus_Muscularis:GTEx/v8/Heart_Atrial_Appendage:GTEx/v8/Lung:GTEx/v8/Muscle_Skeletal:GTEx/v8/Nerve_Tibial:GTEx/v8/Pancreas:GTEx/v8/Pituitary:GTEx/v8/Prostate:GTEx/v8/Cells_Cultured_fibroblasts:GTEx/v8/Skin_Not_Sun_Exposed_Suprapubic:GTEx/v8/Skin_Sun_Exposed_Lower_leg:GTEx/v8/Small_Intestine_Terminal_Ileum:GTEx/v8/Spleen:GTEx/v8/Stomach:GTEx/v8/Thyroid	-	Adult_Cortex:Fetal_Cortex:Left_Ventricle:Spleen:GM12878:IMR90:Trophoblast-like_Cell	3.88889e-08	rs7302200;rs7302200:rs167769	38
ENSG00000135404	967	CD63	12	56119107	56123491	-1	protein_coding	No	Yes	Yes	0.00716078	-0.467339	0	0	2	1.3814e-05	0.0385521	eQTLGen_cis_eQTLs	NA	Promoter_anchored_loops	3.78436e-06	rs7302200	38
ENSG00000135414	10220	GDF11	12	56137064	56150911	1	protein_coding	No	Yes	Yes	0.963838	-1.57493	0	0	65	4.9333e-15	0	eQTLGen_cis_eQTLs:BIOSQTL/BIOS_eQTL_geneLevel:CMC_SVA_cis:GTEx/v8/Muscle_Skeletal:GTEx/v8/Skin_Not_Sun_Exposed_Suprapubic	+	Promoter_anchored_loops:Adult_Cortex:Fetal_Cortex	4.4627e-09	rs7302200	38
ENSG00000205323	84324	SARNP	12	56146247	56211540	-1	protein_coding	No	Yes	Yes	0.989074	-0.001777	0	0	1	1.5434e-05	0.0425703	eQTLGen_cis_eQTLs	NA	Promoter_anchored_loops:Adult_Cortex:Fetal_Cortex:Spleen:GM12878:IMR90:Mesenchymal_Stem_Cell	3.88889e-08	rs7302200	38
ENSG00000135392	85406	DNAJC14	12	56214744	56224608	-1	protein_coding	No	Yes	Yes	0.999708	-0.653037	0	0	17	7.2505e-06	0.0206418	eQTLGen_cis_eQTLs:BIOSQTL/BIOS_eQTL_geneLevel	NA	Promoter_anchored_loops:Spleen:GM12878:IMR90:Mesenchymal_Stem_Cell	3.88889e-08	rs7302200	38
ENSG00000123342	4327	MMP19	12	56229217	56236750	-1	protein_coding	No	Yes	Yes	1.45384e-13	-0.378623	0	0	1	4.41881e-06	0.0220941	eQTLcatalogue/CEDAR_T-cell_CD4	NA	Adult_Cortex:Spleen:GM12878:IMR90:Mesenchymal_Stem_Cell	3.88889e-08	rs7302200	38
ENSG00000257727	10330	CNPY2	12	56703626	56710120	-1	protein_coding	No	Yes	Yes	0.0300953	-1.02131	0	0	25	1.698e-19	0	eQTLGen_cis_eQTLs:BIOSQTL/BIOS_eQTL_geneLevel	+	Promoter_anchored_loops:Adult_Cortex:Fetal_Cortex:Aorta:Left_Ventricle:Liver:Right_Ventricle:Spleen:GM12878:IMR90:Mesenchymal_Stem_Cell:Mesendoderm:Trophoblast-like_Cell:hESC	3.88889e-08	rs7302200;rs7302200:rs167769	38
ENSG00000111602	8914	TIMELESS	12	56810903	56843187	-1	protein_coding	No	Yes	Yes	1.03547e-25	-0.382076	0	0	1	6.5073e-06	0.0409871	eQTLGen_trans_eQTLs	NA	Promoter_anchored_loops:Adult_Cortex:Fetal_Cortex:Left_Ventricle:Liver:Spleen:GM12878:IMR90:Mesenchymal_Stem_Cell:Mesendoderm:Trophoblast-like_Cell:hESC	3.88889e-08	rs4795406;rs4794817;rs3152;rs7302200:rs167769	38:47
ENSG00000135517	4284	MIP	12	56843286	56862950	-1	protein_coding	No	Yes	Yes	0.677915	0.124646	0	0	6	3.11633e-06	2.7225e-09	DICE/T_CD8_naive:BIOSQTL/BIOS_eQTL_geneLevel:GTEx/v8/Adrenal_Gland	+	Promoter_anchored_loops:Adult_Cortex:Fetal_Cortex:Left_Ventricle:Liver:Spleen:GM12878:IMR90:Mesenchymal_Stem_Cell:Mesendoderm:Trophoblast-like_Cell:hESC	3.88889e-08	rs167769;rs7302200;rs7302200:rs167769	38
ENSG00000176422	283377	SPRYD4	12	56862301	56864763	1	protein_coding	No	Yes	Yes	0.000589212	-0.887332	0	0	71	1.9903e-35	0	eQTLGen_cis_eQTLs:BIOSQTL/BIOS_eQTL_geneLevel:GTEx/v8/Cells_Cultured_fibroblasts:GTEx/v8/Skin_Not_Sun_Exposed_Suprapubic:GTEx/v8/Thyroid	+	Promoter_anchored_loops:Adult_Cortex:Fetal_Cortex:Left_Ventricle:Liver:Spleen:GM12878:IMR90:Mesenchymal_Stem_Cell:Mesendoderm:Trophoblast-like_Cell:hESC	4.4627e-09	rs7302200;rs167769;rs7302200:rs167769	38
ENSG00000135423	27165	GLS2	12	56864736	56882198	-1	protein_coding	No	Yes	Yes	0.000987122	-0.487383	0	0	23	2.4656e-11	0	eQTLGen_trans_eQTLs:BIOSQTL/BIOS_eQTL_geneLevel	+	Promoter_anchored_loops:Adult_Cortex:Left_Ventricle:Liver:GM12878:IMR90:Mesenchymal_Stem_Cell:Mesendoderm:Trophoblast-like_Cell:hESC	5.33655e-11	rs3785884;rs7302200;rs167769:rs7302200	38:49
ENSG00000076067	5939	RBMS2	12	56915713	56984745	1	protein_coding	No	Yes	Yes	0.0029148	0.334872	0	0	148	8.1388e-32	0	eQTLcatalogue/CEDAR_monocyte_CD14:eQTLcatalogue/CEDAR_rectum:eQTLcatalogue/Fairfax_2014_naive:eQTLcatalogue/GENCORD_ge_T-cell:eQTLcatalogue/Lepik_2017_ge_blood:eQTLGen_cis_eQTLs:BRAINEAC/THAL:GTEx/v8/Whole_Blood:GTEx/v8/Artery_Tibial	+	Adult_Cortex:Fetal_Cortex:Left_Ventricle:Liver:GM12878:IMR90:Mesenchymal_Stem_Cell:Mesendoderm:Trophoblast-like_Cell:hESC	4.4627e-09	rs167769;rs7302200;rs7302200:rs167769	38
ENSG00000110955	506	ATP5B	12	57031959	57039798	-1	protein_coding	No	Yes	Yes	0.991635	-0.350123	0	0	1	1.4576e-05	0.0405132	eQTLGen_cis_eQTLs	+	Promoter_anchored_loops:Adult_Cortex:Fetal_Cortex:Aorta:Hippocampus:Left_Ventricle:Liver:Pancreas:Right_Ventricle:Spleen:GM12878:IMR90:Mesenchymal_Stem_Cell:Mesendoderm:Neural_Progenitor_Cell:Trophoblast-like_Cell:hESC	4.4627e-09	rs167769;rs167769:rs7302200	38
ENSG00000025423	8630	HSD17B6	12	57145945	57181574	1	protein_coding	No	Yes	Yes	0.381986	-0.702175	0	0	80	8.0364e-12	2.1937e-09	PsychENCODE_eQTLs:CMC_SVA_cis:CMC_NoSVA_cis:GTEx/v8/Lung:GTEx/v8/Thyroid	+	Promoter_anchored_loops:Adult_Cortex:Fetal_Cortex:Aorta:Left_Ventricle:Liver:Spleen:GM12878:IMR90:Mesenchymal_Stem_Cell:Mesendoderm:Trophoblast-like_Cell:hESC	4.47806e-08	rs167769;rs167769:rs7302200	38
ENSG00000182379	11247	NXPH4	12	57610578	57620232	1	protein_coding	No	Yes	Yes	0.462096	NA	0	0	8	1.18826e-07	4.29436e-05	EyeGEx	NA	EP_links_oneway:Promoter_anchored_loops:IMR90	3.86027e-06	rs167769	38
ENSG00000123329	64333	ARHGAP9	12	57866038	57882597	-1	protein_coding	No	Yes	Yes	2.89131e-09	-0.374065	0	0	121	8.9152e-21	0	eQTLGen_cis_eQTLs:BIOSQTL/BIOS_eQTL_geneLevel:GTEx/v8/Artery_Aorta:GTEx/v8/Brain_Cerebellar_Hemisphere:GTEx/v8/Testis	-	Promoter_anchored_loops	0.000120831	rs167769	38
ENSG00000166986	102465454	MARS	12	57869228	57911352	1	protein_coding	No	Yes	Yes	2.73685e-12	-0.447643	0	0	19	1.72275e-09	6.10277e-06	DICE/T_CD4_TH1_17:eQTLGen_cis_eQTLs:BIOSQTL/BIOS_eQTL_geneLevel	-	Promoter_anchored_loops:Adult_Cortex:Fetal_Cortex:Liver:IMR90:Mesenchymal_Stem_Cell:Mesendoderm	0.0095818	rs167769	38
ENSG00000175197	1649	DDIT3	12	57910371	57914300	-1	protein_coding	No	Yes	Yes	0.515502	-0.342173	0	0	75	6.4592e-08	0.000277673	eQTLGen_cis_eQTLs:CMC_NoSVA_cis	-	Promoter_anchored_loops	0.00178744	rs167769	38
ENSG00000155980	3798	KIF5A	12	57943781	57980415	1	protein_coding	No	Yes	Yes	0.99998	-0.906161	0	0	36	2.1976e-05	0.00371914	DICE/T_CD4_TFH:BRAINEAC/OCTX:GTEx/v8/Nerve_Tibial:GTEx/v8/Cells_Cultured_fibroblasts	+	EP_correlation_cell_type_oneway	6.61263e-07	rs167769	38
ENSG00000166908	79837	PIP4K2C	12	57984957	57997198	1	protein_coding	No	Yes	Yes	0.0133787	-0.691827	0	0	106	5.8704e-17	0	eQTLcatalogue/Kasela_2017_T-cell_CD8:eQTLGen_cis_eQTLs	NA	Promoter_anchored_loops:Fetal_Cortex	0.000330487	rs167769;rs167769:rs7302200	38
ENSG00000240771	115557	ARHGEF25	12	58003963	58013162	1	protein_coding	No	Yes	Yes	5.17607e-06	-0.140068	0	0	106	6.76284e-09	1.65406e-31	GTEx/v8/Adipose_Subcutaneous:GTEx/v8/Adipose_Visceral_Omentum:GTEx/v8/Artery_Tibial:GTEx/v8/Esophagus_Mucosa:GTEx/v8/Heart_Atrial_Appendage:GTEx/v8/Heart_Left_Ventricle:GTEx/v8/Lung:GTEx/v8/Nerve_Tibial:GTEx/v8/Cells_Cultured_fibroblasts:GTEx/v8/Skin_Not_Sun_Exposed_Suprapubic:GTEx/v8/Skin_Sun_Exposed_Lower_leg	+	Promoter_anchored_loops	0.0385709	rs167769	38
ENSG00000135502	65012	SLC26A10	12	58013310	58019934	1	protein_coding	No	Yes	Yes	1.165e-09	-0.901514	0	0	16	6.85677e-05	1.90244e-21	GTEx/v8/Heart_Atrial_Appendage:GTEx/v8/Lung	NA	Promoter_anchored_loops	NA	rs167769	38
ENSG00000135452	6302	TSPAN31	12	58131796	58143994	1	protein_coding	No	Yes	Yes	0.327259	0.149905	0	0	107	4.7183e-22	0	eQTLcatalogue/CEDAR_platelet:eQTLGen_cis_eQTLs	-	Adult_Cortex:Fetal_Cortex	0.000751834	rs167769;rs7302200:rs167769	38
ENSG00000175215	10106	CTDSP2	12	58213710	58240522	-1	protein_coding	No	Yes	Yes	0.397665	-1.97063	0	0	4	6.6677e-07	0.00578462	eQTLGen_trans_eQTLs	+	Adult_Cortex	2.44043e-17	rs4795406;rs7302200	38:47
ENSG00000166896	91419	XRCC6BP1	12	58335324	58351052	1	protein_coding	No	Yes	Yes	0.00463367	NA	0	0	147	2.2591e-44	0	EyeGEx:eQTLcatalogue/Fairfax_2014_IFN24:eQTLcatalogue/Fairfax_2014_LPS24:eQTLcatalogue/Fairfax_2014_naive:eQTLcatalogue/TwinsUK_ge_fat:eQTLcatalogue/TwinsUK_ge_skin:eQTLGen_cis_eQTLs:GTEx/v8/Adipose_Visceral_Omentum:GTEx/v8/Whole_Blood:GTEx/v8/Artery_Tibial:GTEx/v8/Colon_Sigmoid:GTEx/v8/Colon_Transverse:GTEx/v8/Esophagus_Muscularis:GTEx/v8/Lung:GTEx/v8/Muscle_Skeletal:GTEx/v8/Cells_Cultured_fibroblasts:GTEx/v8/Skin_Sun_Exposed_Lower_leg:GTEx/v8/Stomach:GTEx/v8/Thyroid	+	Promoter_anchored_loops	2.36594e-07	rs167769	38
ENSG00000173064	283450	HECTD4	12	112597992	112819896	-1	protein_coding	No	Yes	Yes	1	NA	0	0	1	2.98986e-05	0.049	DICE/NK	-	Promoter_anchored_loops	0.000157191	rs10774679	39
ENSG00000123064	79039	DDX54	12	113594979	113623284	-1	protein_coding	No	Yes	Yes	1.04149e-06	-0.352061	0	0	24	2.35005e-05	0.00393048	GTEx/v8/Adipose_Subcutaneous	-	Spleen	3.72171e-05	rs10774679	39
ENSG00000139405	84934	RITA1	12	113623331	113630173	1	protein_coding	No	Yes	Yes	0.00060807	0.0475683	0	0	236	1.5673e-12	0	eQTLGen_cis_eQTLs:GTEx/v8/Muscle_Skeletal	-	Spleen	1.98137e-10	rs10774679	39
ENSG00000089060	80024	SLC8B1	12	113736564	113797298	-1	protein_coding	No	Yes	Yes	5.47605e-10	-0.177241	0	0	7	1.5462e-15	0	eQTLcatalogue/BLUEPRINT_ge_monocyte:eQTLGen_cis_eQTLs	-	Adult_Cortex	0.00223	rs10774679	39
ENSG00000151176	196463	PLBD2	12	113796371	113827203	1	protein_coding	No	Yes	Yes	7.18473e-08	0.0648502	0	0	17	3.11659e-05	2.22723e-68	GTEx/v8/Cells_Cultured_fibroblasts:GTEx/v8/Testis	+	Adult_Cortex	1.84357e-07	rs10774679	39
ENSG00000177169	8408	ULK1	12	132379196	132407712	1	protein_coding	No	Yes	Yes	0.96446	-0.338022	0	0	7	2.9367e-06	0.0212264	DICE/T_CD4_memory_TREG:eQTLGen_trans_eQTLs:CMC_SVA_cis	+	EP_links_oneway	1.74847e-21	rs5023077;rs4795406;rs4794817;rs3152	40:47
ENSG00000182870	50614	GALNT9	12	132680924	132905935	-1	protein_coding	No	Yes	Yes	0.594229	1.06446	0	0	2	3.02749e-06	0.0151375	eQTLcatalogue/CEDAR_rectum	+	Adult_Cortex	6.03047e-06	rs5023077	40
ENSG00000090615	2802	GOLGA3	12	133345495	133405444	-1	protein_coding	No	Yes	Yes	0.991564	1.10061	0	0	34	3.5874e-10	0	PsychENCODE_eQTLs:DICE/T_CD4_memory_TREG:eQTLGen_cis_eQTLs:CMC_SVA_cis:GTEx/v8/Adipose_Visceral_Omentum:GTEx/v8/Skin_Sun_Exposed_Lower_leg	+	Promoter_anchored_loops:Adult_Cortex	4.8776e-15	rs5023077	40
ENSG00000150401	55208	DCUN1D2	13	114110134	114145267	-1	protein_coding	No	Yes	Yes	9.91158e-05	NA	0	0	3	NA	0.049	CMC_NoSVA_cis	NA	Fetal_Cortex	1.30227e-07	rs75898026	41
ENSG00000198133	161145	TMEM229B	14	67913801	68000456	-1	protein_coding	No	Yes	Yes	0.21425	1.95484	0	0	10	2.8764e-08	4.171e-07	eQTLcatalogue/Lepik_2017_ge_blood:eQTLGen_cis_eQTLs:GTEx/v8/Lung:GTEx/v8/Muscle_Skeletal	-	IMR90	1.82904e-08	rs17105278	42
ENSG00000054690	57475	PLEKHH1	14	68000018	68056329	1	protein_coding	No	Yes	Yes	0.000660285	-0.0822362	0	0	1	4.26105e-05	3.07885e-07	GTEx/v8/Nerve_Tibial	NA	IMR90	NA	rs17105278	42
ENSG00000100564	5283	PIGH	14	68048672	68067004	-1	protein_coding	No	Yes	Yes	0.0698816	0.29545	0	0	2	7.32101e-07	2.25947e-05	eQTLcatalogue/TwinsUK_ge_LCL:GTEx/v8/Cells_EBV-transformed_lymphocytes	NA	Fetal_Cortex:IMR90:Mesenchymal_Stem_Cell:Mesendoderm:Trophoblast-like_Cell:hESC	NA	rs17105278	42
ENSG00000100568	10490	VTI1B	14	68113792	68141548	-1	protein_coding	No	Yes	Yes	0.209579	-0.6061	0	0	10	1.21139e-06	3.79559e-16	eQTLcatalogue/GENCORD_ge_T-cell:BRAINEAC/OCTX:GTEx/v8/Artery_Tibial	-	IMR90:Mesenchymal_Stem_Cell:Mesendoderm:hESC	0.00211563	rs17105278	42
ENSG00000072042	51109	RDH11	14	68143518	68162531	-1	protein_coding	No	Yes	Yes	0.00966533	1.21952	0	0	4	1.1457e-06	0.00344807	PsychENCODE_eQTLs:eQTLGen_cis_eQTLs:GTEx/v8/Thyroid	+	IMR90:Mesenchymal_Stem_Cell:Mesendoderm:Trophoblast-like_Cell:hESC	0.000951872	rs17105278	42
ENSG00000139988	145226	RDH12	14	68168603	68201169	1	protein_coding	No	Yes	Yes	4.7147e-06	-0.278997	0	0	3	4.82318e-06	9.87911e-06	BIOSQTL/BIOS_eQTL_geneLevel:GTEx/v8/Skin_Not_Sun_Exposed_Suprapubic	NA	IMR90:Mesenchymal_Stem_Cell:Mesendoderm:Trophoblast-like_Cell:hESC	NA	rs17105278	42
ENSG00000185650	677	ZFP36L1	14	69254377	69263190	-1	protein_coding	No	Yes	Yes	0.506698	-1.24048	0	0	16	7.4265e-15	0	eQTLcatalogue/Quach_2016_ge_monocyte_LPS:DICE/T_CD4_naive:eQTLGen_cis_eQTLs:eQTLGen_trans_eQTLs:GTEx/v8/Esophagus_Muscularis	-	Promoter_anchored_loops:EP_correlation_cell_type_oneway:Fetal_Cortex:Adrenal:Aorta:Bladder:Dorsolateral_Prefrontal_Cortex:Hippocampus:Left_Ventricle:Liver:Lung:Ovary:Pancreas:Psoas:Right_Ventricle:Spleen:GM12878:IMR90:Mesenchymal_Stem_Cell:Mesendoderm:Neural_Progenitor_Cell:Trophoblast-like_Cell:hESC	1.74847e-21	rs17105278;rs4795406;rs4794817;rs3152	42:47
ENSG00000081177	55218	EXD2	14	69658228	69709075	1	protein_coding	No	Yes	Yes	1.11026e-08	-0.961556	0	0	17	2.112e-07	0.00208605	eQTLGen_trans_eQTLs:GTEx/v8/Testis	+	Fetal_Cortex:Left_Ventricle:IMR90:Mesenchymal_Stem_Cell:hESC	5.33655e-11	rs3785884;rs17105278	42:49
ENSG00000213231	9623	TCL1B	14	96152754	96158980	1	protein_coding	No	Yes	Yes	0.00468673	0.408778	0	0	17	3.8989e-12	0	eQTLGen_trans_eQTLs	-	Mesenchymal_Stem_Cell	2.61407e-25	rs4795406;rs4794817;rs3152;rs117293456	43:47
ENSG00000100721	8115	TCL1A	14	96176304	96180533	-1	protein_coding	No	Yes	Yes	0.0012233	-0.519151	0	0	20	3.9309e-27	0	eQTLGen_trans_eQTLs	-	IMR90:Mesenchymal_Stem_Cell	2.61407e-25	rs4794817;rs4795406;rs3152;rs117293456	43:47
ENSG00000103569	366	AQP9	15	58430368	58478110	1	protein_coding	No	Yes	Yes	0.446615	1.79251	0	0	9	9.6369e-18	0	eQTLGen_trans_eQTLs	-	Mesenchymal_Stem_Cell	2.61407e-25	rs4795406;rs4794817;rs3152;rs11071559	44:47
ENSG00000128915	79664	NARG2	15	60711808	60771359	-1	protein_coding	No	Yes	Yes	7.4531e-08	-0.250884	0	0	42	1.4422e-11	0	eQTLGen_cis_eQTLs	-	Mesenchymal_Stem_Cell:Mesendoderm:hESC	6.95151e-11	rs11071559	44
ENSG00000188501	197021	LCTL	15	66839517	66858317	-1	protein_coding	No	Yes	Yes	4.65245e-08	0.229488	0	0	1	4.95438e-06	0.0452206	BRAINEAC/TCTX	NA	Mesenchymal_Stem_Cell	1.07075e-06	rs35251008;rs35251008:rs17293632	45
ENSG00000033800	8554	PIAS1	15	68346517	68483096	1	protein_coding	No	Yes	Yes	0.997024	-0.402984	0	0	136	1.13824e-16	4.19639e-31	eQTLGen_cis_eQTLs:GTEx/v8/Adipose_Subcutaneous:GTEx/v8/Adipose_Visceral_Omentum:GTEx/v8/Artery_Aorta:GTEx/v8/Artery_Tibial:GTEx/v8/Esophagus_Muscularis:GTEx/v8/Heart_Atrial_Appendage:GTEx/v8/Muscle_Skeletal:GTEx/v8/Nerve_Tibial:GTEx/v8/Thyroid	+	Left_Ventricle:Liver:GM12878:IMR90:Mesenchymal_Stem_Cell:Mesendoderm:Trophoblast-like_Cell:hESC	1.40878e-14	rs17293632;rs35251008;rs35251008:rs17293632:rs17293632	45
ENSG00000129007	91860	CALML4	15	68483043	68498417	-1	protein_coding	No	Yes	Yes	0.0102091	-0.263958	0	0	32	1.3084e-15	0	eQTLGen_cis_eQTLs:GTEx/v8/Skin_Sun_Exposed_Lower_leg	-	Left_Ventricle:GM12878:IMR90:Mesenchymal_Stem_Cell:Mesendoderm	1.08422e-07	rs17293632;rs35251008;rs35251008:rs17293632	45
ENSG00000185669	333929	SNAI3	16	88744090	88752901	-1	protein_coding	No	Yes	Yes	0.00830566	NA	0	0	98	1.9007e-07	0.000624064	eQTLGen_cis_eQTLs	-	EP_correlation_cell_type_oneway:EP_correlation_organ_oneway:GM12878:IMR90:Mesenchymal_Stem_Cell:Mesendoderm:Trophoblast-like_Cell:hESC	5.90456e-12	rs117169628	46
ENSG00000158717	115992	RNF166	16	88762903	88772829	-1	protein_coding	No	Yes	Yes	0.551621	0.602589	0	0	52	5.3225e-13	0	eQTLGen_cis_eQTLs	+	Promoter_anchored_loops:EP_correlation_cell_type_oneway:EP_correlation_organ_oneway	4.50736e-06	rs117169628	46
ENSG00000103335	9780	PIEZO1	16	88781751	88851619	-1	protein_coding	No	Yes	Yes	0.535969	NA	0	0	18	3.5234e-10	0	eQTLGen_cis_eQTLs:eQTLGen_trans_eQTLs:CMC_SVA_cis	-	Adult_Cortex:Fetal_Cortex:Mesenchymal_Stem_Cell:Mesendoderm	1.20775e-07	rs117169628;rs6454805	22:46
ENSG00000198931	353	APRT	16	88875747	88878352	-1	protein_coding	No	Yes	Yes	4.7182e-10	0.397746	0	0	2	3.8384e-07	0.00120042	eQTLGen_cis_eQTLs	NA	Promoter_anchored_loops:Mesenchymal_Stem_Cell:Mesendoderm	8.58341e-07	rs117169628	46
ENSG00000141012	2588	GALNS	16	88880142	88923378	-1	protein_coding	No	Yes	Yes	0.00086204	0.823507	0	0	144	3.0534e-16	0	eQTLGen_cis_eQTLs:BIOSQTL/BIOS_eQTL_geneLevel:GTEx/v8/Heart_Atrial_Appendage	+	Promoter_anchored_loops:IMR90:Mesenchymal_Stem_Cell:Mesendoderm:Trophoblast-like_Cell:hESC	5.90456e-12	rs117169628	46
ENSG00000167515	51693	TRAPPC2L	16	88922628	88929094	1	protein_coding	No	Yes	Yes	3.55188e-05	0.98365	0	0	119	2.4141e-13	0	eQTLcatalogue/Fairfax_2012_B-cell_CD19:eQTLcatalogue/Fairfax_2014_IFN24:eQTLcatalogue/Fairfax_2014_LPS24:eQTLcatalogue/Fairfax_2014_naive:eQTLcatalogue/Kasela_2017_T-cell_CD4:eQTLGen_cis_eQTLs:BIOSQTL/BIOS_eQTL_geneLevel	+	Promoter_anchored_loops:IMR90:Mesenchymal_Stem_Cell:Mesendoderm:Trophoblast-like_Cell:hESC	7.259e-09	rs117169628	46
ENSG00000205022	390748	PABPN1L	16	88928034	88933068	-1	protein_coding	No	Yes	Yes	2.65471e-11	-0.122346	0	0	21	3.7127e-08	4.52924e-05	BIOSQTL/BIOS_eQTL_geneLevel	+	Adult_Cortex:Fetal_Cortex:IMR90:Mesenchymal_Stem_Cell:Mesendoderm:Trophoblast-like_Cell:hESC	2.037e-08	rs117169628	46
ENSG00000205018	NA	NA	16	89006197	89017932	1	protein_coding	No	Yes	Yes	NA	NA	0	0	21	2.18055e-06	0.0109028	eQTLcatalogue/Fairfax_2014_naive:BIOSQTL/BIOS_eQTL_geneLevel	+	Promoter_anchored_loops:Fetal_Cortex:Left_Ventricle:Spleen:GM12878:IMR90:Mesenchymal_Stem_Cell:Mesendoderm:Neural_Progenitor_Cell:Trophoblast-like_Cell:hESC	5.90456e-12	rs117169628	46
ENSG00000167526	606500	RPL13	16	89627065	89630950	1	protein_coding	No	Yes	Yes	0.914867	0.778409	0	0	161	1.8849e-42	0	eQTLcatalogue/CEDAR_T-cell_CD8:eQTLcatalogue/Fairfax_2014_naive:eQTLcatalogue/TwinsUK_ge_skin:PsychENCODE_eQTLs:eQTLGen_cis_eQTLs:BIOSQTL/BIOS_eQTL_geneLevel:CMC_SVA_cis:GTEx/v8/Adipose_Visceral_Omentum:GTEx/v8/Artery_Aorta:GTEx/v8/Artery_Tibial:GTEx/v8/Breast_Mammary_Tissue:GTEx/v8/Muscle_Skeletal:GTEx/v8/Cells_Cultured_fibroblasts:GTEx/v8/Skin_Sun_Exposed_Lower_leg:GTEx/v8/Thyroid	-	Left_Ventricle:Liver:GM12878:IMR90:Mesenchymal_Stem_Cell:Mesendoderm:Trophoblast-like_Cell:hESC	8.66388e-09	rs117169628	46
ENSG00000178773	27132	CPNE7	16	89642176	89663654	1	protein_coding	No	Yes	Yes	1.63023e-13	NA	0	0	35	3.00693e-12	0	eQTLcatalogue/Fairfax_2014_IFN24:eQTLcatalogue/TwinsUK_ge_LCL:eQTLGen_cis_eQTLs:BIOSQTL/BIOS_eQTL_geneLevel:GTEx/v8/Esophagus_Mucosa:GTEx/v8/Skin_Not_Sun_Exposed_Suprapubic:GTEx/v8/Skin_Sun_Exposed_Lower_leg:GTEx/v8/Testis	+	Promoter_anchored_loops	6.77485e-05	rs117169628	46
ENSG00000015413	1800	DPEP1	16	89679716	89704839	1	protein_coding	No	Yes	Yes	0.000136493	-0.167373	0	0	1	3.04967e-05	0.000415038	GTEx/v8/Brain_Hypothalamus	NA	Promoter_anchored_loops	NA	rs117169628	46
ENSG00000185324	8558	CDK10	16	89747145	89762772	1	protein_coding	No	Yes	Yes	2.33671e-10	-0.209288	0	0	225	3.793e-80	0	EyeGEx:eQTLcatalogue/GEUVADIS_ge_LCL:eQTLcatalogue/HipSci_ge_iPSC:eQTLcatalogue/Kasela_2017_T-cell_CD4:eQTLcatalogue/Kasela_2017_T-cell_CD8:eQTLcatalogue/Lepik_2017_ge_blood:eQTLcatalogue/Quach_2016_ge_monocyte_LPS:eQTLcatalogue/Quach_2016_ge_monocyte_Pam3CSK4:eQTLcatalogue/Quach_2016_ge_monocyte_R848:eQTLcatalogue/TwinsUK_ge_LCL:eQTLGen_cis_eQTLs:GTEx/v8/Adipose_Subcutaneous:GTEx/v8/Adipose_Visceral_Omentum:GTEx/v8/Whole_Blood:GTEx/v8/Artery_Aorta:GTEx/v8/Artery_Tibial:GTEx/v8/Colon_Sigmoid:GTEx/v8/Esophagus_Gastroesophageal_Junction:GTEx/v8/Esophagus_Mucosa:GTEx/v8/Esophagus_Muscularis:GTEx/v8/Heart_Left_Ventricle:GTEx/v8/Lung:GTEx/v8/Muscle_Skeletal:GTEx/v8/Nerve_Tibial:GTEx/v8/Cells_Cultured_fibroblasts:GTEx/v8/Skin_Not_Sun_Exposed_Suprapubic:GTEx/v8/Skin_Sun_Exposed_Lower_leg:GTEx/v8/Small_Intestine_Terminal_Ileum	+	Promoter_anchored_loops	4.9452e-09	rs117169628	46
ENSG00000260259	NA	NA	16	89749028	89752977	-1	protein_coding	No	Yes	Yes	NA	NA	0	0	19	8.64359e-07	2.05781e-30	eQTLGen_cis_eQTLs:GTEx/v8/Brain_Cerebellar_Hemisphere:GTEx/v8/Brain_Cortex:GTEx/v8/Esophagus_Muscularis:GTEx/v8/Cells_Cultured_fibroblasts:GTEx/v8/Skin_Sun_Exposed_Lower_leg:GTEx/v8/Stomach:GTEx/v8/Testis:GTEx/v8/Thyroid	-	Adult_Cortex:Fetal_Cortex	2.88404e-07	rs117169628	46
ENSG00000158792	124044	SPATA2L	16	89762751	89768113	-1	protein_coding	No	Yes	Yes	0.0469219	1.08873	0	0	43	4.5562e-31	0	eQTLGen_cis_eQTLs:GTEx/v8/Whole_Blood:GTEx/v8/Artery_Aorta:GTEx/v8/Spleen	+	Promoter_anchored_loops	8.66388e-09	rs117169628	46
ENSG00000075399	9605	VPS9D1	16	89773542	89787394	-1	protein_coding	No	Yes	Yes	0.00176648	NA	0	0	84	3.5358e-28	0	eQTLGen_cis_eQTLs:eQTLGen_trans_eQTLs:GTEx/v8/Brain_Cerebellar_Hemisphere:GTEx/v8/Esophagus_Mucosa:GTEx/v8/Esophagus_Muscularis:GTEx/v8/Lung:GTEx/v8/Nerve_Tibial:GTEx/v8/Testis:GTEx/v8/Thyroid	-	Adult_Cortex:Fetal_Cortex	2.44043e-17	rs117169628;rs4795406	46:47
ENSG00000158805	92822	ZNF276	16	89786808	89807311	1	protein_coding	No	Yes	Yes	0.000257275	NA	0	0	42	2.8056e-16	0	eQTLGen_cis_eQTLs:GTEx/v8/Colon_Transverse:GTEx/v8/Esophagus_Mucosa:GTEx/v8/Heart_Atrial_Appendage:GTEx/v8/Nerve_Tibial:GTEx/v8/Thyroid	-	Adult_Cortex:Fetal_Cortex	8.66388e-09	rs117169628	46
ENSG00000141002	22980	TCF25	16	89940000	89977792	1	protein_coding	No	Yes	Yes	0.0517783	NA	0	0	88	7.2184e-34	0	eQTLGen_cis_eQTLs:GTEx/v8/Whole_Blood:GTEx/v8/Esophagus_Mucosa:GTEx/v8/Heart_Left_Ventricle:GTEx/v8/Prostate:GTEx/v8/Spleen	+	Promoter_anchored_loops	4.9452e-09	rs117169628	46
ENSG00000258839	4157	MC1R	16	89978527	89987385	1	protein_coding	No	Yes	Yes	3.24606e-07	0.608794	0	0	71	1.5391e-107	0	eQTLcatalogue/Kasela_2017_T-cell_CD8:eQTLGen_cis_eQTLs:GTEx/v8/Whole_Blood:GTEx/v8/Artery_Tibial:GTEx/v8/Esophagus_Mucosa:GTEx/v8/Pituitary:GTEx/v8/Skin_Sun_Exposed_Lower_leg:GTEx/v8/Testis	+	Promoter_anchored_loops	8.66388e-09	rs117169628	46
ENSG00000140995	54849	DEF8	16	90014333	90034468	1	protein_coding	No	Yes	Yes	0.389991	1.45752	0	0	20	7.7643e-07	1.07473e-47	PsychENCODE_eQTLs:eQTLGen_cis_eQTLs:eQTLGen_trans_eQTLs:GTEx/v8/Artery_Tibial:GTEx/v8/Skin_Sun_Exposed_Lower_leg	+	Promoter_anchored_loops	1.74847e-21	rs117169628;rs4795406	46:47
ENSG00000177946	92806	CENPBD1	16	90036206	90038942	-1	protein_coding	No	Yes	Yes	0.0200721	-0.392978	0	0	14	1.8073e-11	0	eQTLGen_cis_eQTLs	+	Promoter_anchored_loops	3.00042e-06	rs117169628	46
ENSG00000108296	54883	CWC25	17	36956687	36981734	-1	protein_coding	No	Yes	Yes	0.00801017	0.598135	0	0	2	7.0203e-07	0.00220077	eQTLGen_cis_eQTLs	+	IMR90:Mesenchymal_Stem_Cell	1.25447e-07	rs4794817;rs3152:rs4794817:rs4795406	47
ENSG00000204952	494188	FBXO47	17	37092685	37123655	-1	protein_coding	No	Yes	Yes	0.0140526	-0.447738	0	0	352	3.84731e-05	0.00366083	BRAINEAC/HIPP	NA	Liver:Spleen:IMR90:Mesenchymal_Stem_Cell:Mesendoderm:Trophoblast-like_Cell:hESC	4.67035e-16	rs4794817;rs4795406;rs3152;rs4794817:rs4795406:rs3152	47
ENSG00000141748	390790	ARL5C	17	37313147	37323737	-1	protein_coding	No	Yes	Yes	NA	0.240035	0	0	35	1.62709e-05	0.049	DICE/Monocyte_classical:DICE/T_CD4_memory_TREG	+	Adult_Cortex:Fetal_Cortex:IMR90	3.63733e-25	rs4795406;rs3152:rs4794817:rs4795406:rs4794817;rs3152:rs4795406;rs4794817	47
ENSG00000126368	9572	NR1D1	17	38249040	38256978	-1	protein_coding	No	Yes	Yes	0.946085	-0.284473	0	0	170	3.23313e-24	0	eQTLcatalogue/Lepik_2017_ge_blood:eQTLGen_cis_eQTLs:BIOSQTL/BIOS_eQTL_geneLevel	-	Promoter_anchored_loops:EP_correlation_cell_type_oneway:Adult_Cortex:Fetal_Cortex:Aorta:Dorsolateral_Prefrontal_Cortex:Hippocampus:Left_Ventricle:Liver:Lung:Pancreas:Psoas:Right_Ventricle:Spleen:GM12878:IMR90:Mesenchymal_Stem_Cell:Mesendoderm:Neural_Progenitor_Cell:Trophoblast-like_Cell:hESC	1.05792e-26	rs4794817;rs4795406;rs3152;rs4795406:rs4795406;rs3152:rs4795406;rs4794817:rs4794817;rs3152:rs4794817:rs3152:rs4795406	47
ENSG00000094804	990	CDC6	17	38443885	38459171	1	protein_coding	No	Yes	Yes	1.81284e-06	-1.44101	0	0	1	NA	0.049	CMC_NoSVA_cis	+	Fetal_Cortex:Aorta:Bladder:Dorsolateral_Prefrontal_Cortex:Hippocampus:Left_Ventricle:Liver:Pancreas:Right_Ventricle:Spleen:GM12878:IMR90:Mesenchymal_Stem_Cell:Mesendoderm:Trophoblast-like_Cell:hESC	7.12542e-26	rs4795406;rs4795406:rs3152:rs4795406;rs4794817:rs4795406;rs3152:rs4794817:rs7209222	47:48
ENSG00000266208	NA	NA	17	38516907	38520945	1	protein_coding	No	Yes	Yes	NA	NA	0	0	17	1.71328e-16	0	eQTLcatalogue/TwinsUK_ge_LCL:eQTLGen_cis_eQTLs:GTEx/v8/Adipose_Subcutaneous:GTEx/v8/Esophagus_Mucosa:GTEx/v8/Esophagus_Muscularis:GTEx/v8/Nerve_Tibial:GTEx/v8/Cells_Cultured_fibroblasts:GTEx/v8/Skin_Not_Sun_Exposed_Suprapubic:GTEx/v8/Skin_Sun_Exposed_Lower_leg	-	Promoter_anchored_loops	2.74629e-20	rs3152;rs4795406;rs4794817;rs4794817:rs4795406:rs4794817	47
ENSG00000141753	3487	IGFBP4	17	38599702	38613983	1	protein_coding	No	Yes	Yes	0.236669	-0.889156	0	0	19	6.0164e-10	0	eQTLGen_cis_eQTLs:GTEx/v8/Adrenal_Gland	-	Adult_Cortex:Fetal_Cortex:Left_Ventricle:Liver:GM12878:IMR90:Mesenchymal_Stem_Cell:Mesendoderm:Neural_Progenitor_Cell:Trophoblast-like_Cell:hESC	7.12542e-26	rs4795406;rs4794817;rs3152;rs4795406:rs4794817:rs4794817;rs3152:rs3152:rs4795406;rs4794817:rs4795406;rs3152:rs7209222	47:48
ENSG00000126353	1236	CCR7	17	38710021	38721724	-1	protein_coding	No	Yes	Yes	0.647009	-0.951002	0	0	37	5.7808e-07	0.00189063	eQTLGen_cis_eQTLs	+	Left_Ventricle:Liver:GM12878:IMR90:Mesenchymal_Stem_Cell:Mesendoderm:Trophoblast-like_Cell:hESC	1.21388e-24	rs4795406;rs3152;rs4794817:rs4794817;rs3152:rs3152:rs4795406:rs4795406;rs4794817;rs3152:rs4795406;rs4794817:rs4795406	47
ENSG00000073584	6605	SMARCE1	17	38781214	38804760	-1	protein_coding	No	Yes	Yes	0.998188	-1.01877	0	0	321	2.6968e-17	0	eQTLGen_cis_eQTLs	-	Adult_Cortex:Fetal_Cortex:GM12878:IMR90:Mesenchymal_Stem_Cell:Mesendoderm:Trophoblast-like_Cell:hESC	1.04334e-27	rs4794817;rs4795406;rs3152;rs4795406:rs4795406;rs3152:rs4794817:rs3152:rs4795406;rs4794817:rs4795406;rs3152:rs7209222	47:48
ENSG00000213424	125113	KRT222	17	38810917	38821433	-1	protein_coding	No	Yes	Yes	0.00212668	-0.318308	0	0	4	1.46697e-05	0.00281847	CMC_SVA_cis:GTEx/v8/Artery_Tibial:GTEx/v8/Esophagus_Muscularis	-	GM12878:IMR90:Mesenchymal_Stem_Cell:Mesendoderm:Trophoblast-like_Cell:hESC	7.12542e-26	rs4794817;rs3152;rs4795406;rs4795406:rs4795406;rs3152:rs4794817:rs3152:rs4795406;rs4794817:rs4795406;rs3152:rs7209222	47:48
ENSG00000167916	192666	KRT24	17	38854243	38860002	-1	protein_coding	No	Yes	Yes	5.09328e-13	-0.0845503	0	0	6	2.23698e-05	0.049	DICE/T_CD4_naive_activated	NA	GM12878:IMR90	0.0102888	rs4795406;rs4794817;rs3152	47
ENSG00000186395	3858	KRT10	17	38974369	38978847	-1	protein_coding	No	Yes	Yes	0.0200627	0.541875	0	0	19	2.3817e-06	0.00695742	eQTLGen_cis_eQTLs	+	IMR90	1.39085e-11	rs4795406;rs4795406:rs3152	47
ENSG00000167920	147184	TMEM99	17	38975358	38992522	1	protein_coding	No	Yes	Yes	3.15418e-05	-0.317015	0	0	5	3.40252e-05	0.049	DICE/T_CD4_TH1_17	-	IMR90	7.12906e-27	rs4795406;rs4795406:rs3152	47
ENSG00000171346	3866	KRT15	17	39669995	39678781	-1	protein_coding	No	Yes	Yes	3.50794e-15	0.133902	0	0	2	3.59157e-05	0.049	DICE/T_CD4_TH1	+	IMR90:Mesendoderm	0.0102888	rs7209222;rs4795406	47:48
ENSG00000173805	9001	HAP1	17	39873994	39890896	-1	protein_coding	No	Yes	Yes	1.58556e-19	1.91847	0	0	1	0.000247008	3.41621e-37	GTEx/v8/Thyroid	NA	Adult_Cortex:IMR90:Mesenchymal_Stem_Cell	6.52575e-13	rs7209222;rs4795406:rs7209222	47:48
ENSG00000131473	47	ACLY	17	40023161	40086795	-1	protein_coding	No	Yes	Yes	0.996415	-0.338086	0	0	1	6.28e-07	0.002	eQTLGen_cis_eQTLs	-	EP_correlation_cell_type_oneway:Left_Ventricle:Liver:Spleen:GM12878:IMR90:Mesenchymal_Stem_Cell:Mesendoderm:Trophoblast-like_Cell:hESC	2.15695e-08	rs7209222	48
ENSG00000173786	1267	CNP	17	40118759	40129749	1	protein_coding	No	Yes	Yes	0.890888	0.169424	0	0	22	7.4346e-09	5.49547e-23	eQTLcatalogue/Quach_2016_ge_monocyte_IAV:eQTLGen_cis_eQTLs:BIOSQTL/BIOS_eQTL_geneLevel:GTEx/v8/Whole_Blood:GTEx/v8/Esophagus_Gastroesophageal_Junction	-	Adult_Cortex:Fetal_Cortex:Left_Ventricle:Liver:Spleen:GM12878:IMR90:Mesenchymal_Stem_Cell:Mesendoderm:Trophoblast-like_Cell:hESC	1.54994e-13	rs7209222;rs4795406:rs7209222	47:48
ENSG00000197723	94086	HSPB9	17	40274756	40275371	1	protein_coding	No	Yes	Yes	5.41472e-05	-0.525749	0	0	2	2.97222e-07	0.000216873	BIOSQTL/BIOS_eQTL_geneLevel	+	Promoter_anchored_loops:EP_correlation_cell_type_oneway:Adult_Cortex:Fetal_Cortex:Aorta:Left_Ventricle:Liver:Pancreas:Spleen:GM12878:IMR90:Mesenchymal_Stem_Cell:Mesendoderm:Neural_Progenitor_Cell:Trophoblast-like_Cell:hESC	2.15695e-08	rs7209222	48
ENSG00000108799	2145	EZH1	17	40852293	40897071	-1	protein_coding	No	Yes	Yes	0.000641438	-0.562771	0	0	8	2.73836e-08	1.16574e-11	BIOSQTL/BIOS_eQTL_geneLevel:GTEx/v8/Whole_Blood:GTEx/v8/Esophagus_Mucosa:GTEx/v8/Lung:GTEx/v8/Nerve_Tibial:GTEx/v8/Skin_Sun_Exposed_Lower_leg:GTEx/v8/Testis	-	Left_Ventricle:GM12878:IMR90:Mesenchymal_Stem_Cell:Mesendoderm	0.00447104	rs7209222	48
ENSG00000131477	10266	RAMP2	17	40910465	40915059	1	protein_coding	No	Yes	Yes	0.00389299	NA	0	0	1	8.34324e-05	0.0306599	EyeGEx	NA	Promoter_anchored_loops:Left_Ventricle:GM12878:IMR90:Mesenchymal_Stem_Cell:Mesendoderm	0.000199025	rs7209222	48
ENSG00000131475	84313	VPS25	17	40925454	40931617	1	protein_coding	No	Yes	Yes	0.735078	-0.403388	0	0	7	NA	0.049	CMC_SVA_cis	+	Left_Ventricle:Liver:Pancreas:GM12878:IMR90:Mesenchymal_Stem_Cell:Mesendoderm:Trophoblast-like_Cell:hESC	2.15695e-08	rs7209222	48
ENSG00000126562	65266	WNK4	17	40932696	40948954	1	protein_coding	No	Yes	Yes	1.82874e-13	NA	0	0	16	9.28986e-06	1.34031e-19	EyeGEx:GTEx/v8/Esophagus_Mucosa:GTEx/v8/Skin_Sun_Exposed_Lower_leg:GTEx/v8/Testis	+	Left_Ventricle:Liver:Pancreas:GM12878:IMR90:Mesenchymal_Stem_Cell:Mesendoderm:Trophoblast-like_Cell:hESC	2.15695e-08	rs7209222	48
ENSG00000183978	28958	COA3	17	40947165	40950722	-1	protein_coding	No	Yes	Yes	0.00470838	-0.471663	0	0	1	0.000104254	0.0446574	GTEx/v8/Nerve_Tibial	NA	Adult_Cortex:Fetal_Cortex:Left_Ventricle:Liver:Pancreas:GM12878:IMR90:Mesenchymal_Stem_Cell:Mesendoderm:Trophoblast-like_Cell:hESC	2.15695e-08	rs7209222	48
ENSG00000131480	314	AOC2	17	40996617	41002724	1	protein_coding	No	Yes	Yes	5.1394e-10	0.0413506	0	0	49	1.0826e-06	0.00213875	eQTLGen_cis_eQTLs:GTEx/v8/Brain_Cerebellar_Hemisphere:GTEx/v8/Thyroid	-	Left_Ventricle:Liver:GM12878:IMR90:Mesenchymal_Stem_Cell:Mesendoderm:Trophoblast-like_Cell:hESC	2.15695e-08	rs7209222;rs7209222:rs3785884	48:49
ENSG00000131471	8639	AOC3	17	41003201	41010147	1	protein_coding	No	Yes	Yes	6.46996e-09	-0.500554	0	0	52	1.71258e-06	0.00085364	GTEx/v8/Adipose_Subcutaneous:GTEx/v8/Artery_Aorta:GTEx/v8/Colon_Sigmoid:GTEx/v8/Esophagus_Muscularis:GTEx/v8/Testis	-	Liver:IMR90:Mesenchymal_Stem_Cell:Mesendoderm:hESC	1.53585e-05	rs7209222	48
ENSG00000267060	100885848	PTGES3L	17	41120105	41132545	-1	protein_coding	No	Yes	Yes	0.0247441	-0.422602	0	0	2	3.46261e-05	0.00925641	GTEx/v8/Brain_Caudate_basal_ganglia:GTEx/v8/Brain_Cortex	NA	Adult_Cortex:Fetal_Cortex:IMR90:Mesenchymal_Stem_Cell	2.15695e-08	rs7209222	48
ENSG00000108828	10493	VAT1	17	41166622	41177140	-1	protein_coding	No	Yes	Yes	0.019956	-0.967131	0	0	41	2.9846e-24	0	eQTLcatalogue/Fairfax_2014_naive:eQTLcatalogue/GENCORD_ge_fibroblast:DICE/T_CD4_naive:DICE/T_CD8_naive:DICE/Monocyte_classical:DICE/T_CD4_TFH:DICE/T_CD4_TH1:DICE/T_CD4_TH17:DICE/T_CD4_naive_TREG:eQTLGen_cis_eQTLs:BIOSQTL/BIOS_eQTL_geneLevel:GTEx/v8/Adipose_Subcutaneous:GTEx/v8/Whole_Blood:GTEx/v8/Artery_Tibial:GTEx/v8/Brain_Cerebellar_Hemisphere:GTEx/v8/Brain_Cerebellum:GTEx/v8/Muscle_Skeletal:GTEx/v8/Skin_Not_Sun_Exposed_Suprapubic:GTEx/v8/Skin_Sun_Exposed_Lower_leg:GTEx/v8/Spleen	-	Mesenchymal_Stem_Cell	6.66473e-05	rs7209222	48
ENSG00000108830	8153	RND2	17	41177258	41184057	1	protein_coding	No	Yes	Yes	0.000138854	NA	0	0	1	1.57892e-42	7.01157e-44	GTEx/v8/Adrenal_Gland:GTEx/v8/Brain_Cerebellum:GTEx/v8/Breast_Mammary_Tissue:GTEx/v8/Colon_Transverse:GTEx/v8/Esophagus_Mucosa:GTEx/v8/Esophagus_Muscularis:GTEx/v8/Heart_Atrial_Appendage:GTEx/v8/Lung:GTEx/v8/Muscle_Skeletal:GTEx/v8/Nerve_Tibial:GTEx/v8/Pancreas:GTEx/v8/Prostate:GTEx/v8/Minor_Salivary_Gland:GTEx/v8/Skin_Not_Sun_Exposed_Suprapubic:GTEx/v8/Skin_Sun_Exposed_Lower_leg:GTEx/v8/Testis:GTEx/v8/Thyroid	NA	Mesenchymal_Stem_Cell	NA	rs7209222	48
ENSG00000188554	4077	NBR1	17	41322498	41363708	1	protein_coding	No	Yes	Yes	0.000436707	-0.826384	0	0	3	3.10493e-21	1.16892e-22	PsychENCODE_eQTLs:GTEx/v8/Adipose_Subcutaneous:GTEx/v8/Adipose_Visceral_Omentum:GTEx/v8/Adrenal_Gland:GTEx/v8/Whole_Blood:GTEx/v8/Artery_Aorta:GTEx/v8/Artery_Tibial:GTEx/v8/Brain_Cerebellar_Hemisphere:GTEx/v8/Brain_Cerebellum:GTEx/v8/Brain_Cortex:GTEx/v8/Brain_Hippocampus:GTEx/v8/Brain_Spinal_cord_cervical_c-1:GTEx/v8/Breast_Mammary_Tissue:GTEx/v8/Colon_Sigmoid:GTEx/v8/Colon_Transverse:GTEx/v8/Esophagus_Gastroesophageal_Junction:GTEx/v8/Esophagus_Mucosa:GTEx/v8/Esophagus_Muscularis:GTEx/v8/Lung:GTEx/v8/Nerve_Tibial:GTEx/v8/Cells_Cultured_fibroblasts:GTEx/v8/Skin_Not_Sun_Exposed_Suprapubic:GTEx/v8/Skin_Sun_Exposed_Lower_leg:GTEx/v8/Thyroid	-	Promoter_anchored_loops:Left_Ventricle:Mesenchymal_Stem_Cell:hESC	0.00146328	rs7209222;rs7209222:rs3152:rs4795406	47:48
ENSG00000184988	113277	TMEM106A	17	41363854	41372061	1	protein_coding	No	Yes	Yes	0.000328022	0.0413416	0	0	2	2.28769e-46	1.14385e-42	eQTLcatalogue/Fairfax_2014_IFN24:eQTLcatalogue/GENCORD_ge_LCL:eQTLcatalogue/GEUVADIS_ge_LCL:DICE/T_CD4_naive:DICE/T_CD8_naive:DICE/T_CD4_TH1:DICE/T_CD4_TH1_17:DICE/T_CD4_TH2:DICE/T_CD4_naive_TREG:eQTLGen_cis_eQTLs:GTEx/v8/Adipose_Subcutaneous:GTEx/v8/Cells_EBV-transformed_lymphocytes:GTEx/v8/Artery_Aorta:GTEx/v8/Artery_Tibial:GTEx/v8/Colon_Sigmoid:GTEx/v8/Esophagus_Gastroesophageal_Junction:GTEx/v8/Esophagus_Muscularis:GTEx/v8/Heart_Left_Ventricle:GTEx/v8/Lung:GTEx/v8/Muscle_Skeletal:GTEx/v8/Nerve_Tibial:GTEx/v8/Pituitary:GTEx/v8/Prostate:GTEx/v8/Skin_Not_Sun_Exposed_Suprapubic	+	Left_Ventricle:Liver:IMR90:Mesenchymal_Stem_Cell:Mesendoderm:hESC	0.0438872	rs7209222	48
ENSG00000067596	1659	DHX8	17	41561233	41621831	1	protein_coding	No	Yes	Yes	0.934509	-0.600362	0	0	1	1.66543e-13	1.35946e-43	GTEx/v8/Brain_Cerebellar_Hemisphere:GTEx/v8/Brain_Cerebellum:GTEx/v8/Skin_Not_Sun_Exposed_Suprapubic:GTEx/v8/Skin_Sun_Exposed_Lower_leg	NA	Promoter_anchored_loops	0.011537	rs7209222	48
ENSG00000180336	284071	C17orf104	17	42733762	42767676	1	protein_coding	No	Yes	Yes	0.978536	0.492103	0	0	22	9.01484e-06	6.44645e-09	GTEx/v8/Brain_Cerebellum:GTEx/v8/Brain_Hypothalamus:GTEx/v8/Nerve_Tibial:GTEx/v8/Testis	-	Left_Ventricle	2.46588e-08	rs3785884;rs7209222	48:49
ENSG00000161692	80174	DBF4B	17	42785976	42829632	1	protein_coding	No	Yes	Yes	4.43214e-08	-0.507761	0	0	628	4.237e-19	0	eQTLGen_cis_eQTLs:CMC_SVA_cis:CMC_NoSVA_cis:BRAINEAC/OCTX:GTEx/v8/Colon_Sigmoid:GTEx/v8/Esophagus_Gastroesophageal_Junction:GTEx/v8/Esophagus_Muscularis:GTEx/v8/Muscle_Skeletal:GTEx/v8/Nerve_Tibial:GTEx/v8/Thyroid	-	Promoter_anchored_loops:IMR90	4.24551e-11	rs3785884	49
ENSG00000073670	4185	ADAM11	17	42836399	42859214	1	protein_coding	No	Yes	Yes	0.0247364	0.499905	0	0	8	4.18625e-05	0.000250162	DICE/T_CD4_TH1_17:GTEx/v8/Esophagus_Muscularis	-	Promoter_anchored_loops	0.000263828	rs3785884	49
ENSG00000182963	10052	GJC1	17	42875816	42908184	-1	protein_coding	No	Yes	Yes	0.944105	-2.78299	0	0	9	1.02971e-06	0.00514855	eQTLcatalogue/TwinsUK_ge_LCL:DICE/T_CD4_TFH	NA	Promoter_anchored_loops	NA	rs3785884	49
ENSG00000108883	9343	EFTUD2	17	42927311	42977030	-1	protein_coding	No	Yes	Yes	0.999991	0.211209	0	0	936	1.7335e-46	0	eQTLcatalogue/Lepik_2017_ge_blood:eQTLGen_cis_eQTLs:BIOSQTL/BIOS_eQTL_geneLevel:CMC_SVA_cis:CMC_NoSVA_cis:GTEx/v8/Artery_Aorta:GTEx/v8/Artery_Tibial	+	Adult_Cortex:IMR90:Mesenchymal_Stem_Cell	4.24551e-11	rs3785884	49
ENSG00000167131	388389	CCDC103	17	42976510	42982758	1	protein_coding	No	Yes	Yes	0.00218552	3.73457e-05	0	0	1	5.71208e-05	0.0329423	BIOSQTL/BIOS_eQTL_geneLevel	NA	Adult_Cortex:IMR90:Mesenchymal_Stem_Cell	1.94687e-08	rs3785884	49
ENSG00000214447	388389	FAM187A	17	42977135	42982758	1	protein_coding	No	Yes	Yes	NA	NA	0	0	1	5.71208e-05	0.0329423	BIOSQTL/BIOS_eQTL_geneLevel	NA	Adult_Cortex:IMR90:Mesenchymal_Stem_Cell	1.94687e-08	rs3785884	49
ENSG00000131095	2670	GFAP	17	42982376	42994305	-1	protein_coding	No	Yes	Yes	2.22937e-05	-0.265503	0	0	2	2.15055e-05	0.0165956	BIOSQTL/BIOS_eQTL_geneLevel:GTEx/v8/Artery_Tibial	NA	Promoter_anchored_loops:IMR90:Mesenchymal_Stem_Cell	2.01219e-08	rs3785884	49
ENSG00000131094	10882	C1QL1	17	43037061	43045439	-1	protein_coding	No	Yes	Yes	NA	NA	0	0	3	NA	0.049	CMC_NoSVA_cis	NA	Promoter_anchored_loops	NA	rs3785884	49
ENSG00000136448	4836	NMT1	17	43128978	43186384	1	protein_coding	No	Yes	Yes	0.998501	0.0324477	0	0	2101	7.0064e-18	0	eQTLcatalogue/BLUEPRINT_ge_T-cell:eQTLcatalogue/TwinsUK_ge_fat:eQTLGen_cis_eQTLs:BIOSQTL/BIOS_eQTL_geneLevel:CMC_SVA_cis:GTEx/v8/Adipose_Subcutaneous:GTEx/v8/Adipose_Visceral_Omentum:GTEx/v8/Artery_Aorta:GTEx/v8/Artery_Tibial:GTEx/v8/Brain_Cerebellar_Hemisphere:GTEx/v8/Brain_Cerebellum:GTEx/v8/Brain_Spinal_cord_cervical_c-1:GTEx/v8/Breast_Mammary_Tissue:GTEx/v8/Colon_Transverse:GTEx/v8/Esophagus_Muscularis:GTEx/v8/Lung:GTEx/v8/Nerve_Tibial:GTEx/v8/Pancreas:GTEx/v8/Prostate:GTEx/v8/Cells_Cultured_fibroblasts:GTEx/v8/Skin_Not_Sun_Exposed_Suprapubic:GTEx/v8/Skin_Sun_Exposed_Lower_leg:GTEx/v8/Thyroid	+	Promoter_anchored_loops	1.01377e-11	rs3785884	49
ENSG00000186834	10614	HEXIM1	17	43224684	43229468	1	protein_coding	No	Yes	Yes	0.9444	-1.49531	0	0	9	7.4153e-06	8.71867e-14	DICE/T_CD4_memory_TREG:GTEx/v8/Adipose_Subcutaneous:GTEx/v8/Artery_Tibial:GTEx/v8/Thyroid	-	Promoter_anchored_loops:Mesenchymal_Stem_Cell	0.00102954	rs3785884	49
ENSG00000168517	124790	HEXIM2	17	43238067	43247407	1	protein_coding	No	Yes	Yes	0.368237	-0.798107	0	0	769	3.3449e-28	0	DICE/T_CD4_TH17:eQTLGen_cis_eQTLs:BIOSQTL/BIOS_eQTL_geneLevel:GTEx/v8/Spleen	+	Adult_Cortex:Fetal_Cortex:Mesenchymal_Stem_Cell	1.01377e-11	rs3785884	49
ENSG00000184922	752	FMNL1	17	43298811	43324687	1	protein_coding	No	Yes	Yes	0.999687	NA	0	0	2906	1.02394e-24	7.89257e-19	eQTLcatalogue/GENCORD_ge_LCL:eQTLGen_cis_eQTLs:BRAINEAC/CRBL:GTEx/v8/Artery_Aorta:GTEx/v8/Brain_Cerebellar_Hemisphere:GTEx/v8/Brain_Cerebellum:GTEx/v8/Thyroid	+	EP_links_oneway:Promoter_anchored_loops:EP_correlation_cell_type_oneway:Adult_Cortex:Fetal_Cortex:GM12878:IMR90:Mesenchymal_Stem_Cell	1.01377e-11	rs3785884	49
ENSG00000184361	124783	SPATA32	17	43331760	43339479	-1	protein_coding	No	Yes	Yes	2.95265e-05	-0.414756	0	0	278	6.6774e-35	0	eQTLcatalogue/BLUEPRINT_ge_neutrophil:eQTLcatalogue/GEUVADIS_ge_LCL:DICE/T_CD4_TH2:DICE/T_CD4_naive_TREG:eQTLGen_cis_eQTLs:BIOSQTL/BIOS_eQTL_geneLevel:GTEx/v8/Whole_Blood:GTEx/v8/Lung	+	Promoter_anchored_loops:Adult_Cortex:Fetal_Cortex:Left_Ventricle:Liver:Spleen:GM12878:IMR90:Mesenchymal_Stem_Cell:Mesendoderm:Trophoblast-like_Cell:hESC	4.24551e-11	rs3785884	49
ENSG00000108433	9570	GOSR2	17	45000483	45105003	1	protein_coding	No	Yes	Yes	0.000289194	0.147391	0	0	1357	1.5582e-23	0	eQTLcatalogue/CEDAR_T-cell_CD4:eQTLcatalogue/TwinsUK_ge_LCL:BIOSQTL/BIOS_eQTL_geneLevel:GTEx/v8/Esophagus_Mucosa:GTEx/v8/Cells_Cultured_fibroblasts:GTEx/v8/Skin_Sun_Exposed_Lower_leg:GTEx/v8/Testis	-	IMR90:Mesenchymal_Stem_Cell:Mesendoderm:hESC	1.01377e-11	rs3785884	49
ENSG00000262633	9570	NA	17	45000499	45124520	1	protein_coding	No	Yes	Yes	NA	NA	0	0	37	1.5582e-23	0	BIOSQTL/BIOS_eQTL_geneLevel	-	IMR90:Mesenchymal_Stem_Cell:Mesendoderm:hESC	5.09562e-11	rs3785884	49
ENSG00000179673	388394	RPRML	17	45055523	45056614	-1	protein_coding	No	Yes	Yes	0.421295	NA	0	0	10	5.67266e-06	3.03766e-11	eQTLcatalogue/Fairfax_2012_B-cell_CD19:BIOSQTL/BIOS_eQTL_geneLevel:GTEx/v8/Artery_Aorta	+	Left_Ventricle:Liver:Right_Ventricle:GM12878:IMR90:Mesenchymal_Stem_Cell:Mesendoderm:Trophoblast-like_Cell:hESC	1.01377e-11	rs3785884	49
ENSG00000198336	4635	MYL4	17	45277812	45301045	1	protein_coding	No	Yes	Yes	0.000175625	-0.33374	0	0	2	7.0027e-11	0	eQTLGen_trans_eQTLs	-	Fetal_Cortex:Left_Ventricle:Mesenchymal_Stem_Cell:Mesendoderm:hESC	6.22671e-11	rs1123573;rs3785884	7:49
ENSG00000178852	124989	EFCAB13	17	45400656	45518678	1	protein_coding	No	Yes	Yes	8.21992e-19	-0.190445	0	0	3	4.77043e-05	1.77534e-07	GTEx/v8/Brain_Anterior_cingulate_cortex_BA24	NA	Mesenchymal_Stem_Cell:Mesendoderm:hESC	4.18089e-10	rs3785884	49
ENSG00000120094	3211	HOXB1	17	46605888	46608359	-1	protein_coding	No	Yes	Yes	0.1152	-0.795582	0	0	1	5.28833e-06	0.049	DICE/T_CD4_TH1	NA	Left_Ventricle:Mesendoderm	1.23877e-07	rs12940887;rs3848456:rs3785884	49:50
ENSG00000173917	3212	HOXB2	17	46618256	46623441	-1	protein_coding	No	Yes	Yes	0.00183831	0.974079	0	0	88	1.26505e-183	0	eQTLGen_cis_eQTLs:BloodeQTL:GTEx/v8/Brain_Frontal_Cortex_BA9	-	Left_Ventricle:Mesendoderm	8.65292e-08	rs12940887;rs3785884;rs3848456:rs3785884	49:50
ENSG00000136436	10241	CALCOCO2	17	46908350	46943884	1	protein_coding	No	Yes	Yes	0.0317625	0.266767	0	0	5	5.127e-11	0	eQTLGen_cis_eQTLs	-	Left_Ventricle:IMR90:Mesenchymal_Stem_Cell:Mesendoderm:Trophoblast-like_Cell:hESC	4.07733e-10	rs12940887	50
ENSG00000159199	516	ATP5G1	17	46970127	46973233	1	protein_coding	No	Yes	Yes	0.327526	-0.0240793	0	0	49	2.3305e-20	0	EyeGEx:eQTLGen_cis_eQTLs:BIOSQTL/BIOS_eQTL_geneLevel:GTEx/v8/Skin_Sun_Exposed_Lower_leg:GTEx/v8/Thyroid	-	Fetal_Cortex:GM12878:IMR90:Mesenchymal_Stem_Cell:Mesendoderm:Trophoblast-like_Cell:hESC	2.2915e-10	rs12940887;rs3848456	50
ENSG00000159202	65264	UBE2Z	17	46985731	47006418	1	protein_coding	No	Yes	Yes	0.927559	0.175157	0	0	34	1.3876e-11	0	PsychENCODE_eQTLs:eQTLGen_cis_eQTLs:BIOSQTL/BIOS_eQTL_geneLevel	-	Adult_Cortex:Fetal_Cortex:GM12878:IMR90:Mesenchymal_Stem_Cell:Mesendoderm:Trophoblast-like_Cell:hESC	2.2915e-10	rs12940887;rs3848456	50
ENSG00000108813	1748	DLX4	17	48046334	48052321	1	protein_coding	No	Yes	Yes	0.00519723	0.394699	0	0	2	6.99268e-05	0.049	DICE/T_CD4_TH1_17	-	Promoter_anchored_loops:Aorta:Left_Ventricle:Spleen:GM12878:IMR90:Mesenchymal_Stem_Cell:Mesendoderm:Neural_Progenitor_Cell:Trophoblast-like_Cell:hESC	4.46723e-19	rs12940887;rs12940887:rs3848456	50
ENSG00000064195	1747	DLX3	17	48067369	48072588	-1	protein_coding	No	Yes	Yes	0.0113653	1.43687	0	0	28	2.04561e-11	2.08911e-07	GTEx/v8/Lung	+	Promoter_anchored_loops:Fetal_Cortex:Aorta:Left_Ventricle:Spleen:GM12878:IMR90:Mesenchymal_Stem_Cell:Mesendoderm:Neural_Progenitor_Cell:Trophoblast-like_Cell:hESC	4.46723e-19	rs3848456;rs3848456:rs12940887	50
ENSG00000005884	3675	ITGA3	17	48133332	48167845	1	protein_coding	No	Yes	Yes	2.40912e-05	NA	0	0	1	NA	0.049	CMC_NoSVA_cis	+	IMR90:Mesenchymal_Stem_Cell:Mesendoderm:Trophoblast-like_Cell:hESC	4.46723e-19	rs12940887;rs12940887:rs3848456	50
ENSG00000005882	5164	PDK2	17	48172101	48189516	1	protein_coding	No	Yes	Yes	0.168976	0.435841	0	0	15	3.7244e-06	0.00307874	eQTLGen_trans_eQTLs:BRAINEAC/HIPP	-	Adult_Cortex:Fetal_Cortex:IMR90:Mesenchymal_Stem_Cell:Mesendoderm	2.72881e-11	rs174551;rs12940887;rs3848456:rs12940887	36:50
ENSG00000167100	201191	SAMD14	17	48187404	48207246	-1	protein_coding	No	Yes	Yes	0.0202644	NA	0	0	2	NA	0.049	CMC_NoSVA_cis	+	IMR90:Mesenchymal_Stem_Cell:Mesendoderm:Trophoblast-like_Cell:hESC	2.72881e-11	rs12940887;rs3848456	50
ENSG00000108819	84687	PPP1R9B	17	48211104	48227991	-1	protein_coding	No	Yes	Yes	0.997287	NA	0	0	2	NA	0.009	CMC_NoSVA_cis	+	IMR90:Mesenchymal_Stem_Cell:Mesendoderm:Trophoblast-like_Cell:hESC	2.72881e-11	rs12940887;rs3848456	50
ENSG00000108823	6442	SGCA	17	48241575	48253292	1	protein_coding	No	Yes	Yes	0.194447	0.28541	0	0	1	9.88467e-05	4.65237e-59	GTEx/v8/Lung	+	Trophoblast-like_Cell	2.47389e-07	rs12940887;rs3848456	50
ENSG00000167105	162461	TMEM92	17	48348767	48358844	1	protein_coding	No	Yes	Yes	0.129143	0.801451	0	0	2	1.49134e-05	0.0367655	DICE/T_CD4_TH1:GTEx/v8/Breast_Mammary_Tissue	-	Fetal_Cortex	8.63927e-09	rs12940887;rs3848456	50
ENSG00000015532	64132	XYLT2	17	48423453	48440499	1	protein_coding	No	Yes	Yes	0.337134	1.13977	0	0	8	9.08942e-07	6.39808e-06	GTEx/v8/Esophagus_Mucosa	-	Left_Ventricle:IMR90:Mesenchymal_Stem_Cell	2.91354e-16	rs3848456	50
ENSG00000167785	148156	ZNF558	19	8920380	8943004	-1	protein_coding	No	Yes	Yes	0.000767127	0.962667	0	0	65	9.09272e-17	1.70213e-19	eQTLcatalogue/TwinsUK_ge_skin:GTEx/v8/Skin_Not_Sun_Exposed_Suprapubic:GTEx/v8/Skin_Sun_Exposed_Lower_leg:GTEx/v8/Thyroid	+	Liver:IMR90:Mesendoderm:Neural_Progenitor_Cell:Trophoblast-like_Cell:hESC	3.51695e-09	rs113660049	52
ENSG00000181143	94025	MUC16	19	8959520	9092018	-1	protein_coding	No	Yes	Yes	NA	1.42184	0	0	91	1.11162e-79	0	eQTLGen_cis_eQTLs:BIOSQTL/BIOS_eQTL_geneLevel:GTEx/v8/Lung:GTEx/v8/Prostate:GTEx/v8/Skin_Not_Sun_Exposed_Suprapubic:GTEx/v8/Skin_Sun_Exposed_Lower_leg:GTEx/v8/Thyroid	+	Mesendoderm:hESC	1.51384e-09	rs113660049	52
ENSG00000130803	57693	ZNF317	19	9251056	9274100	1	protein_coding	No	Yes	Yes	0.0157066	-0.0115608	0	0	10	5.2104e-07	0.00168979	eQTLGen_cis_eQTLs	+	Mesendoderm:hESC	0.00271309	rs113660049	52
ENSG00000188629	100529215	ZNF177	19	9435021	9493293	1	protein_coding	No	Yes	Yes	5.54015e-06	-0.203085	0	0	3	5.52884e-06	1.54355e-08	GTEx/v8/Adrenal_Gland	-	IMR90:Mesenchymal_Stem_Cell:Mesendoderm:Trophoblast-like_Cell:hESC	0.00271309	rs113660049	52
ENSG00000174652	10781	ZNF266	19	9523272	9546254	-1	protein_coding	No	Yes	Yes	1.25383e-09	1.95583	0	0	43	1.8296e-10	0	eQTLGen_cis_eQTLs:BRAINEAC/SNIG	+	Mesenchymal_Stem_Cell:Mesendoderm:Trophoblast-like_Cell:hESC	2.98313e-06	rs113660049;rs2304237	52:53
ENSG00000171469	93134	ZNF561	19	9715356	9732075	-1	protein_coding	No	Yes	Yes	0.00976255	1.7258	0	0	4	7.66376e-06	1.68845e-21	eQTLGen_cis_eQTLs:GTEx/v8/Adipose_Subcutaneous:GTEx/v8/Brain_Cerebellar_Hemisphere:GTEx/v8/Muscle_Skeletal	+	IMR90:Mesenchymal_Stem_Cell:Mesendoderm:Trophoblast-like_Cell:hESC	2.98313e-06	rs113660049;rs2304237;rs142770866	52:53
ENSG00000267106	284385	C19orf82	19	9731967	9756572	1	protein_coding	No	Yes	Yes	NA	0.258349	0	0	5	1.61864e-05	4.05404e-05	GTEx/v8/Thyroid	-	IMR90:Mesenchymal_Stem_Cell:Mesendoderm:Trophoblast-like_Cell:hESC	1.51384e-09	rs113660049	52
ENSG00000196605	100505555	ZNF846	19	9862669	9903856	-1	protein_coding	No	Yes	Yes	3.74977e-16	-0.341021	0	0	5	4.02505e-05	5.89787e-13	CMC_SVA_cis:GTEx/v8/Testis	-	Left_Ventricle:IMR90:Mesenchymal_Stem_Cell:Mesendoderm:hESC	0.00149432	rs2304237;rs142770866;rs113660049	52:53
ENSG00000213339	81890	QTRT1	19	10812106	10824113	1	protein_coding	No	Yes	Yes	0.00022325	-0.342791	0	0	1	5.90037e-05	0.020736	GTEx/v8/Testis	-	Promoter_anchored_loops	0.002054	rs2304237;rs2304237:rs142770866	53
ENSG00000099203	11018	TMED1	19	10943114	10946994	-1	protein_coding	No	Yes	Yes	0.000162417	-0.379917	0	0	89	1.7445e-194	0	eQTLcatalogue/BLUEPRINT_ge_monocyte:eQTLcatalogue/BLUEPRINT_ge_neutrophil:eQTLcatalogue/CEDAR_neutrophil_CD15:eQTLcatalogue/CEDAR_T-cell_CD4:eQTLcatalogue/Fairfax_2012_B-cell_CD19:eQTLcatalogue/Fairfax_2014_LPS24:eQTLcatalogue/Fairfax_2014_naive:eQTLcatalogue/GEUVADIS_ge_LCL:eQTLcatalogue/Lepik_2017_ge_blood:eQTLcatalogue/Naranbhai_2015_neutrophil_CD16:eQTLGen_cis_eQTLs:GTEx/v8/Whole_Blood	-	Adult_Cortex:Mesenchymal_Stem_Cell	2.00742e-15	rs142770866;rs2304237	53
ENSG00000130164	3949	LDLR	19	11200038	11244492	1	protein_coding	No	Yes	Yes	2.59266e-16	0.415051	0	0	5	4.3753e-05	0.0246525	GTEx/v8/Heart_Left_Ventricle	+	IMR90:Mesenchymal_Stem_Cell	0.0171568	rs2304237;rs142770866	53
ENSG00000213965	390916	NUDT19	19	33182867	33204702	1	protein_coding	No	Yes	Yes	1.09336e-05	0.247204	0	0	1	0.000160363	5.83075e-27	GTEx/v8/Adipose_Subcutaneous	+	Mesendoderm	0.0374665	rs10414065	54
ENSG00000245848	1050	CEBPA	19	33790840	33793470	-1	protein_coding	No	Yes	Yes	NA	-0.436115	0	0	6	6.951e-10	6.58892e-06	eQTLGen_cis_eQTLs:BIOSQTL/BIOS_eQTL_geneLevel	-	Adult_Cortex:Liver:IMR90:Mesenchymal_Stem_Cell:Mesendoderm:Trophoblast-like_Cell:hESC	3.45179e-08	rs10414065	54
ENSG00000012061	2067	ERCC1	19	45910591	45982086	-1	protein_coding	No	Yes	Yes	0.000286883	-0.0110787	0	0	7	6.7009e-15	0	eQTLGen_cis_eQTLs	-	Left_Ventricle:GM12878:IMR90	2.75205e-12	rs7250497	55
ENSG00000125753	7408	VASP	19	46009837	46030241	1	protein_coding	No	Yes	Yes	0.583671	-0.335331	0	0	42	2.0601e-101	0	eQTLcatalogue/CEDAR_ileum:eQTLcatalogue/CEDAR_monocyte_CD14:eQTLcatalogue/CEDAR_neutrophil_CD15:eQTLcatalogue/CEDAR_T-cell_CD4:eQTLcatalogue/Fairfax_2012_B-cell_CD19:eQTLcatalogue/Fairfax_2014_IFN24:eQTLcatalogue/Fairfax_2014_LPS24:eQTLcatalogue/Fairfax_2014_naive:eQTLcatalogue/Kasela_2017_T-cell_CD4:eQTLcatalogue/Kasela_2017_T-cell_CD8:DICE/T_CD4_TFH:eQTLGen_cis_eQTLs:GTEx/v8/Esophagus_Gastroesophageal_Junction:GTEx/v8/Esophagus_Muscularis	+	Promoter_anchored_loops:Adult_Cortex	7.56177e-09	rs7250497	55
ENSG00000125741	80207	OPA3	19	46030685	46105470	-1	protein_coding	No	Yes	Yes	0.00412067	-0.0666616	0	0	1	8.85632e-05	1.30239e-08	GTEx/v8/Muscle_Skeletal	-	Adult_Cortex:Fetal_Cortex	3.60063e-14	rs7250497	55
ENSG00000008438	8993	PGLYRP1	19	46522411	46526323	-1	protein_coding	No	Yes	Yes	0.167201	0.289085	0	0	4	3.1728e-09	2.59791e-05	eQTLGen_cis_eQTLs	-	Adult_Cortex:IMR90:Mesenchymal_Stem_Cell:Mesendoderm:hESC	1.79811e-14	rs7250497	55
ENSG00000204869	444882	IGFL4	19	46543006	46580376	-1	protein_coding	No	Yes	Yes	0.0031295	0.415754	0	0	3	7.09129e-06	0.049	DICE/T_CD8_naive_activated:CMC_NoSVA_cis	-	Adult_Cortex:Fetal_Cortex:IMR90:Mesenchymal_Stem_Cell:Mesendoderm:Trophoblast-like_Cell:hESC	1.79811e-14	rs7250497	55
ENSG00000169515	83987	CCDC8	19	46913629	46916841	-1	protein_coding	No	Yes	Yes	0.167397	-0.662593	0	0	4	NA	0.049	CMC_SVA_cis	+	Left_Ventricle	2.75205e-12	rs7250497	55
ENSG00000268423	NA	NA	19	47050313	47104118	-1	protein_coding	No	Yes	Yes	NA	NA	0	0	19	7.24759e-05	0.00602394	GTEx/v8/Thyroid	+	Adult_Cortex:Fetal_Cortex:Mesenchymal_Stem_Cell	3.60063e-14	rs7250497	55
ENSG00000160014	808	CALM3	19	47104331	47114050	1	protein_coding	No	Yes	Yes	0.580172	NA	0	0	3	4.67493e-06	0.0233747	eQTLcatalogue/Quach_2016_ge_monocyte_Pam3CSK4:eQTLcatalogue/Quach_2016_ge_monocyte_R848	-	Adult_Cortex:Fetal_Cortex:Mesenchymal_Stem_Cell	3.60063e-14	rs7250497	55
ENSG00000090372	29888	STRN4	19	47222764	47250251	-1	protein_coding	No	Yes	Yes	0.999575	-0.598775	0	0	1	4.27788e-06	0.0213894	eQTLcatalogue/CEDAR_platelet	-	Adult_Cortex:Fetal_Cortex:Left_Ventricle:IMR90	1.79811e-14	rs7250497	55
ENSG00000042753	1175	AP2S1	19	47341393	47354249	-1	protein_coding	No	Yes	Yes	0.919496	-0.48921	0	0	14	7.2778e-07	0.00622785	eQTLGen_trans_eQTLs	-	Fetal_Cortex	5.33655e-11	rs3785884;rs7250497	49:55
ENSG00000142546	51070	NOSIP	19	50058968	50093519	-1	protein_coding	No	Yes	Yes	0.00230157	-0.458735	0	0	11	4.2816e-10	2.01979e-05	eQTLGen_trans_eQTLs	+	Promoter_anchored_loops	4.4627e-09	rs7302200;rs1405655	38:56
ENSG00000142544	90353	CTU1	19	51600863	51611627	-1	protein_coding	No	Yes	Yes	0.134628	0.258531	0	0	1	7.64625e-06	0.0382313	eQTLcatalogue/Alasoo_2018_ge_macrophage_IFNg_Salmonella	NA	IMR90:Mesenchymal_Stem_Cell	5.84166e-12	rs1405655	56
ENSG00000105374	4818	NKG7	19	51874860	51875969	-1	protein_coding	No	Yes	Yes	0.00400666	0.472598	0	0	16	7.4734e-08	0.000950978	eQTLGen_trans_eQTLs	NA	IMR90	8.7715e-12	rs4795406;rs4794817;rs3152;rs1405655	47:56
ENSG00000125845	650	BMP2	20	6748311	6760927	1	protein_coding	No	Yes	Yes	0.938086	NA	0	0	101	2.24446e-07	0.000414666	GTEx/v8/Cells_Cultured_fibroblasts	+	IMR90:Mesenchymal_Stem_Cell:Mesendoderm:hESC	3.04684e-10	rs6117319	57
ENSG00000125869	24141	LAMP5	20	9495005	9511171	1	protein_coding	No	Yes	Yes	3.8365e-08	-0.365081	0	0	2	6.2216e-18	0	eQTLGen_trans_eQTLs	-	IMR90	5.93541e-10	rs144569746;rs6117319	9:57
ENSG00000159082	8867	SYNJ1	21	34001069	34100359	-1	protein_coding	No	Yes	Yes	0.214295	-0.316615	0	0	3	3.32822e-08	0.000430006	eQTLcatalogue/GENCORD_ge_fibroblast:GTEx/v8/Brain_Hippocampus	+	EP_correlation_cell_type_oneway:Adult_Cortex:Fetal_Cortex:Aorta:Left_Ventricle:GM12878:IMR90:Mesenchymal_Stem_Cell:Mesendoderm:Trophoblast-like_Cell:hESC	2.79967e-15	rs2834154;rs8178521;rs2834154:rs8178521	58
ENSG00000205927	10215	OLIG2	21	34398153	34401504	1	protein_coding	No	Yes	Yes	0.203764	-0.129132	0	0	6	6.7022e-07	0.0058124	eQTLGen_trans_eQTLs	-	Promoter_anchored_loops:Adult_Cortex:IMR90:Mesenchymal_Stem_Cell:Mesendoderm:Trophoblast-like_Cell:hESC	1.14969e-17	rs12376324;rs4494327;rs8178521:rs2834154	29:37:58
ENSG00000184221	116448	OLIG1	21	34442450	34444726	1	protein_coding	No	Yes	Yes	0.119038	-1.12342	0	0	8	5.815e-08	0.00024002	eQTLcatalogue/Fairfax_2014_naive:eQTLGen_cis_eQTLs	+	EP_correlation_cell_type_oneway:IMR90:Mesenchymal_Stem_Cell:Mesendoderm:Trophoblast-like_Cell:hESC	2.79967e-15	rs2834154;rs8178521;rs2834154:rs8178521	58
ENSG00000142188	757	TMEM50B	21	34804792	34852318	-1	protein_coding	No	Yes	Yes	0.298982	1.109	0	0	195	1.04296e-38	0	EyeGEx:eQTLcatalogue/Kasela_2017_T-cell_CD4:eQTLcatalogue/Kasela_2017_T-cell_CD8:eQTLcatalogue/TwinsUK_ge_fat:eQTLcatalogue/TwinsUK_ge_skin:PsychENCODE_eQTLs:eQTLGen_cis_eQTLs:BIOSQTL/BIOS_eQTL_geneLevel:BRAINEAC/CRBL:GTEx/v8/Adipose_Subcutaneous:GTEx/v8/Adipose_Visceral_Omentum:GTEx/v8/Whole_Blood:GTEx/v8/Artery_Aorta:GTEx/v8/Artery_Tibial:GTEx/v8/Brain_Cortex:GTEx/v8/Breast_Mammary_Tissue:GTEx/v8/Colon_Sigmoid:GTEx/v8/Esophagus_Gastroesophageal_Junction:GTEx/v8/Esophagus_Mucosa:GTEx/v8/Esophagus_Muscularis:GTEx/v8/Heart_Atrial_Appendage:GTEx/v8/Lung:GTEx/v8/Nerve_Tibial:GTEx/v8/Pancreas:GTEx/v8/Prostate:GTEx/v8/Minor_Salivary_Gland:GTEx/v8/Skin_Not_Sun_Exposed_Suprapubic:GTEx/v8/Skin_Sun_Exposed_Lower_leg:GTEx/v8/Small_Intestine_Terminal_Ileum:GTEx/v8/Spleen:GTEx/v8/Stomach:GTEx/v8/Thyroid	+	GM12878:IMR90:Mesenchymal_Stem_Cell:Mesendoderm:hESC	2.79967e-15	rs8178521;rs111585689;rs2834154;rs2834154:rs8178521	58
ENSG00000159140	6651	SON	21	34914924	34949812	1	protein_coding	No	Yes	Yes	1	-0.877191	0	0	19	3.38105e-06	0.00249533	BIOSQTL/BIOS_eQTL_geneLevel	+	EP_correlation_cell_type_oneway:EP_correlation_organ_oneway:Fetal_Cortex	6.11984e-06	rs8178521;rs2834154:rs8178521:rs111585689	58
ENSG00000243927	64968	MRPS6	21	35445524	35515334	1	protein_coding	No	Yes	Yes	0.136244	NA	0	0	182	4.8091e-288	0	eQTLcatalogue/BLUEPRINT_ge_T-cell:eQTLcatalogue/CEDAR_B-cell_CD19:eQTLcatalogue/CEDAR_platelet:eQTLcatalogue/CEDAR_T-cell_CD8:eQTLcatalogue/Fairfax_2012_B-cell_CD19:eQTLcatalogue/Fairfax_2014_IFN24:eQTLcatalogue/Fairfax_2014_LPS24:eQTLcatalogue/Fairfax_2014_LPS2:eQTLcatalogue/Fairfax_2014_naive:eQTLcatalogue/Kasela_2017_T-cell_CD4:eQTLcatalogue/Kasela_2017_T-cell_CD8:eQTLcatalogue/Lepik_2017_ge_blood:eQTLcatalogue/TwinsUK_ge_blood:eQTLcatalogue/TwinsUK_ge_LCL:DICE/B_cell_naive:DICE/T_CD4_TH17:DICE/T_CD4_TH1_17:DICE/T_CD4_TH2:DICE/T_CD4_memory_TREG:eQTLGen_cis_eQTLs:eQTLGen_trans_eQTLs:BIOSQTL/BIOS_eQTL_geneLevel:GTEx/v8/Adipose_Subcutaneous:GTEx/v8/Whole_Blood:GTEx/v8/Esophagus_Mucosa:GTEx/v8/Heart_Atrial_Appendage:GTEx/v8/Nerve_Tibial:GTEx/v8/Cells_Cultured_fibroblasts:GTEx/v8/Skin_Sun_Exposed_Lower_leg:GTEx/v8/Spleen	-	Adult_Cortex:Fetal_Cortex:Left_Ventricle:Liver:GM12878:IMR90:Mesenchymal_Stem_Cell:Mesendoderm:Trophoblast-like_Cell:hESC	1.58467e-09	rs111585689;rs8178521;rs6454805;rs111585689:rs8178521	22:58
ENSG00000198743	6526	SLC5A3	21	35445870	35478559	1	protein_coding	No	Yes	Yes	0.849465	-1.03909	0	0	119	2.9071e-62	0	eQTLcatalogue/BLUEPRINT_ge_T-cell:eQTLcatalogue/Fairfax_2014_LPS24:eQTLcatalogue/Lepik_2017_ge_blood:eQTLcatalogue/Quach_2016_ge_monocyte_Pam3CSK4:eQTLcatalogue/Quach_2016_ge_monocyte_R848:PsychENCODE_eQTLs:eQTLGen_cis_eQTLs:BIOSQTL/BIOS_eQTL_geneLevel:GTEx/v8/Whole_Blood:GTEx/v8/Esophagus_Gastroesophageal_Junction:GTEx/v8/Heart_Atrial_Appendage:GTEx/v8/Cells_Cultured_fibroblasts:GTEx/v8/Skin_Sun_Exposed_Lower_leg	+	Adult_Cortex:Fetal_Cortex:Left_Ventricle:Liver:GM12878:IMR90:Mesenchymal_Stem_Cell:Mesendoderm:Trophoblast-like_Cell:hESC	1.58467e-09	rs111585689;rs2834154;rs111585689:rs8178521	58
ENSG00000185917	54093	SETD4	21	37406839	37451687	-1	protein_coding	No	Yes	Yes	2.54732e-12	-0.548781	0	0	2	5.43501e-05	0.0160939	GTEx/v8/Heart_Left_Ventricle	NA	GM12878:IMR90:Mesenchymal_Stem_Cell:Mesendoderm:Trophoblast-like_Cell:hESC	2.4796e-09	rs2834787;rs2834787:rs111585689:rs8178521	58:59
ENSG00000183844	54097	FAM3B	21	42676139	42729358	1	protein_coding	No	Yes	Yes	1.17774e-06	NA	0	0	54	4.5632e-15	0	eQTLGen_cis_eQTLs	+	Aorta:Left_Ventricle:Liver:Pancreas:Spleen:GM12878:IMR90:Mesenchymal_Stem_Cell:Mesendoderm:Trophoblast-like_Cell:hESC	2.24735e-08	rs12329760	60
ENSG00000183486	4600	MX2	21	42733870	42781317	1	protein_coding	No	Yes	Yes	7.01027e-08	0.258119	0	0	5	7.1823e-11	0	eQTLGen_cis_eQTLs	-	IMR90:Mesendoderm	1.47314e-05	rs12329760	60
ENSG00000131584	116983	ACAP3	1	1227756	1244989	-1	protein_coding	No	Yes	No	0.0394309	NA	0	0	7	1.6662e-06	0.0129532	eQTLGen_trans_eQTLs	-	NA	7.47241e-06	rs3785884	49
ENSG00000175756	54998	AURKAIP1	1	1309110	1310875	-1	protein_coding	No	Yes	No	0.00247539	-0.0799929	0	0	5	2.8113e-08	0.0003849	eQTLGen_trans_eQTLs	NA	NA	NA	rs7302200	38
ENSG00000158109	127262	TPRG1L	1	3541566	3546691	1	protein_coding	No	Yes	No	0.00284528	0.358352	0	0	16	2.0658e-08	0.000243828	eQTLGen_trans_eQTLs	+	NA	2.61407e-25	rs4795406;rs4794817;rs3152	47
ENSG00000235169	388588	SMIM1	1	3689352	3692546	1	protein_coding	No	Yes	No	NA	NA	0	0	1	5.0871e-07	0.00443287	eQTLGen_trans_eQTLs	+	NA	1.64006e-05	rs1123573	7
ENSG00000187017	83715	ESPN	1	6484848	6521430	1	protein_coding	No	Yes	No	0.00255384	NA	0	0	5	3.2717e-310	0	eQTLGen_trans_eQTLs	-	NA	1.64006e-05	rs1123573	7
ENSG00000162413	9903	KLHL21	1	6650784	6674667	-1	protein_coding	No	Yes	No	0.00107735	0.105067	0	0	2	1.4868e-06	0.01163	eQTLGen_trans_eQTLs	+	NA	2.61407e-25	rs4795406;rs4794817	47
ENSG00000171735	23261	CAMTA1	1	6845384	7829766	1	protein_coding	No	Yes	No	1	-0.820341	0	0	4	6.4346e-10	2.05297e-05	eQTLGen_trans_eQTLs	-	NA	1.1901e-22	rs71327040;rs3213480	13
ENSG00000142657	5226	PGD	1	10458649	10480201	1	protein_coding	No	Yes	No	0.96866	-0.355214	0	0	3	4.6214e-07	0.0040981	eQTLGen_trans_eQTLs	NA	NA	NA	rs600038	31
ENSG00000120949	943	TNFRSF8	1	12123434	12204264	1	protein_coding	No	Yes	No	0.845965	-1.00841	0	0	3	6.2219e-07	0.00545831	eQTLGen_trans_eQTLs	-	NA	2.00209e-10	rs144569746	9
ENSG00000142634	79180	EFHD2	1	15736391	15756839	1	protein_coding	No	Yes	No	0.378996	-0.261306	0	0	2	5.4675e-06	0.0354691	eQTLGen_trans_eQTLs	-	NA	2.44043e-17	rs4795406	47
ENSG00000158825	978	CDA	1	20915441	20945401	1	protein_coding	No	Yes	No	0.787228	0.564936	0	0	6	4.5054e-08	0.000618238	eQTLGen_trans_eQTLs	+	NA	2.61407e-25	rs4795406;rs4794817	47
ENSG00000162551	249	ALPL	1	21835858	21904905	1	protein_coding	No	Yes	No	0.0011065	1.03284	0	0	24	3.6282e-38	0	eQTLGen_trans_eQTLs	-	NA	2.61407e-25	rs4795406;rs4794817;rs3152	47
ENSG00000173372	712	C1QA	1	22962999	22966101	1	protein_coding	No	Yes	No	0.04979	0.221836	0	0	2	9.741e-07	0.00796392	eQTLGen_trans_eQTLs	NA	NA	NA	rs7713065	20
ENSG00000173369	713	C1QB	1	22979255	22988031	1	protein_coding	No	Yes	No	0.085881	0.026533	0	0	5	8.1129e-08	0.00102298	eQTLGen_trans_eQTLs	+	NA	0.000208782	rs7713065;rs2706334	20
ENSG00000057757	57095	PITHD1	1	24104895	24114722	1	protein_coding	No	Yes	No	0.102417	-0.424805	0	0	2	2.8912e-06	0.0210522	eQTLGen_trans_eQTLs	+	NA	0.0335472	rs1123573	7
ENSG00000185436	163702	IFNLR1	1	24480647	24514449	-1	protein_coding	No	Yes	No	0.308615	1.83986	0	0	1	1.1267e-07	0.00126501	eQTLGen_trans_eQTLs	-	NA	0.00504978	rs144569746	9
ENSG00000119535	1441	CSF3R	1	36931644	36948879	-1	protein_coding	No	Yes	No	1.41619e-06	-0.493499	0	0	6	7.0128e-10	2.01532e-05	eQTLGen_trans_eQTLs	-	NA	1.74847e-21	rs4795406	47
ENSG00000131236	10487	CAP1	1	40505905	40538321	1	protein_coding	No	Yes	No	0.585941	-0.503005	0	0	3	2.6923e-06	0.0198348	eQTLGen_trans_eQTLs	+	NA	2.61407e-25	rs4795406;rs4794817;rs3152	47
ENSG00000179862	163732	CITED4	1	41326729	41328018	-1	protein_coding	No	Yes	No	0.358265	NA	0	0	4	2.6132e-07	0.00253238	eQTLGen_trans_eQTLs	+	NA	1.74847e-21	rs4795406	47
ENSG00000117395	102465439	EBNA1BP2	1	43629846	43736607	-1	protein_coding	No	Yes	No	2.3767e-06	NA	0	0	3	2.7941e-06	0.0204594	eQTLGen_trans_eQTLs	+	NA	1.70735e-10	rs3785884	49
ENSG00000187147	55182	RNF220	1	44870866	45117396	1	protein_coding	No	Yes	No	0.999278	-0.541774	0	0	3	2.1862e-06	0.0166052	eQTLGen_trans_eQTLs	-	NA	1.64006e-05	rs1123573	7
ENSG00000198520	339541	C1orf228	1	45140364	45191263	1	protein_coding	No	Yes	No	NA	-0.536447	0	0	11	2.967e-11	0	eQTLGen_trans_eQTLs	-	NA	6.84882e-12	rs6454805	22
ENSG00000117450	5052	PRDX1	1	45976708	45988719	-1	protein_coding	No	Yes	No	1.43818e-07	-0.573941	0	0	3	5.7928e-07	0.0050523	eQTLGen_trans_eQTLs	+	NA	7.87268e-12	rs6454805	22
ENSG00000159658	9813	EFCAB14	1	47124366	47184824	-1	protein_coding	No	Yes	No	0.000132863	-0.514809	0	0	1	0.000144485	3.88249e-35	GTEx/v8/Esophagus_Mucosa	NA	NA	NA	rs12567716	2
ENSG00000186160	199974	CYP4Z1	1	47533160	47583991	1	protein_coding	No	Yes	No	5.28062e-06	-0.342555	0	0	3	2.11292e-05	0.0260199	BRAINEAC/THAL	NA	NA	0.00901583	rs12567716	2
ENSG00000121310	55268	ECHDC2	1	53361656	53392884	-1	protein_coding	No	Yes	No	1.18082e-07	0.192219	0	0	20	5.312e-10	2.02347e-05	eQTLGen_trans_eQTLs	+	NA	5.33655e-11	rs3785884	49
ENSG00000058799	54432	YIPF1	1	54317392	54356407	-1	protein_coding	No	Yes	No	0.0173793	0.935919	0	0	7	6.0105e-12	0	eQTLGen_trans_eQTLs	-	NA	2.61407e-25	rs4795406;rs4794817	47
ENSG00000116133	1718	DHCR24	1	55315306	55352891	-1	protein_coding	No	Yes	No	0.969137	0.120325	0	0	36	5.1826e-15	0	eQTLGen_trans_eQTLs	+	NA	6.3109e-10	rs174551	36
ENSG00000081985	3595	IL12RB2	1	67773047	67862583	1	protein_coding	No	Yes	No	4.50999e-06	-0.052496	0	0	3	1.5003e-06	0.0117042	eQTLGen_trans_eQTLs	NA	NA	NA	rs4795406;rs4794817;rs3152	47
ENSG00000197568	11147	HHLA3	1	70820488	70851022	1	protein_coding	No	Yes	No	0.00618097	-0.290408	0	0	6	1.6933e-07	0.0016817	eQTLGen_trans_eQTLs	+	NA	8.37059e-10	rs3785884	49
ENSG00000097033	51100	SH3GLB1	1	87170259	87213867	1	protein_coding	No	Yes	No	0.730421	NA	0	0	6	2.3485e-07	0.00223653	eQTLGen_trans_eQTLs	-	NA	1.74847e-21	rs4795406	47
ENSG00000137944	56267	CCBL2	1	89401456	89458636	-1	protein_coding	No	Yes	No	3.04636e-08	0.27262	0	0	2	3.2335e-06	0.0230745	eQTLGen_trans_eQTLs	NA	NA	NA	rs142770866	53
ENSG00000162645	2634	GBP2	1	89571815	89616139	-1	protein_coding	No	Yes	No	1.96949e-05	-0.409539	0	0	6	2.321e-07	0.00221675	eQTLGen_trans_eQTLs	NA	NA	NA	rs13020553;rs2075186	8
ENSG00000069702	7049	TGFBR3	1	92145902	92371892	-1	protein_coding	No	Yes	No	0.0110548	0.168221	0	0	17	2.6055e-10	0	eQTLGen_trans_eQTLs	-	NA	2.61407e-25	rs4795406;rs4794817;rs3152	47
ENSG00000122406	6125	RPL5	1	93297582	93307481	1	protein_coding	No	Yes	No	0.994762	-0.430134	0	0	14	9.4526e-12	0	eQTLGen_trans_eQTLs	+	NA	4.4627e-09	rs7302200	38
ENSG00000117519	1266	CNN3	1	95362507	95392834	-1	protein_coding	No	Yes	No	0.864371	NA	0	0	11	2.316e-07	0.00221701	eQTLGen_trans_eQTLs	+	NA	5.33655e-11	rs3785884	49
ENSG00000121933	140	ADORA3	1	112025970	112106584	-1	protein_coding	No	Yes	No	0.00605731	0.427963	0	0	1	2.5188e-06	0.0184807	eQTLGen_trans_eQTLs	-	NA	1.40152e-07	rs2706334	20
ENSG00000134198	10100	TSPAN2	1	115590632	115632121	-1	protein_coding	No	Yes	No	0.000100587	1.13403	0	0	2	7.5648e-10	2.0284e-05	eQTLGen_trans_eQTLs	-	NA	0.000208782	rs7713065	20
ENSG00000183508	54855	FAM46C	1	118148556	118170994	1	protein_coding	No	Yes	No	0.523539	-0.202321	0	0	3	1.1418e-08	0.000174548	eQTLGen_trans_eQTLs	+	NA	1.64006e-05	rs1123573	7
ENSG00000014914	10903	MTMR11	1	149900543	149908791	-1	protein_coding	No	Yes	No	7.32568e-13	-0.212043	0	0	3	1.1774e-06	0.00937352	eQTLGen_trans_eQTLs	+	NA	2.09856e-11	rs4795406	47
ENSG00000143365	6097	RORC	1	151778547	151804348	-1	protein_coding	No	Yes	No	0.997845	-0.558271	0	0	7	1.3329e-31	0	eQTLGen_trans_eQTLs	-	NA	1.1901e-22	rs71327040;rs77116118;rs3213480	13
ENSG00000163191	6282	S100A11	1	152004982	152020383	-1	protein_coding	No	Yes	No	0.0501062	-0.22533	0	0	3	2.4266e-06	0.018012	eQTLGen_trans_eQTLs	NA	NA	NA	rs7302200	38
ENSG00000177954	6232	RPS27	1	153963235	153964626	1	protein_coding	No	Yes	No	0.697778	-0.293707	0	0	1	1.24743e-06	0.00623715	eQTLcatalogue/CEDAR_rectum	-	NA	0.00390509	rs6675468	5
ENSG00000163468	101927137	CCT3	1	156278759	156337664	-1	protein_coding	No	Yes	No	0.998745	-0.354172	0	0	3	9.6824e-09	1.13882e-20	eQTLGen_cis_eQTLs:GTEx/v8/Thyroid	+	NA	0.000343699	rs6675468;rs138207102	5
ENSG00000125462	10485	C1orf61	1	156374042	156400493	-1	protein_coding	No	Yes	No	0.104422	-0.188055	0	0	7	4.0241e-09	0.00010569	eQTLGen_trans_eQTLs	-	NA	0.000475188	rs7713065;rs2706334	20
ENSG00000163382	128240	APOA1BP	1	156561554	156564091	1	protein_coding	No	Yes	No	1.72709e-06	0.413153	0	0	1	1.78765e-06	0.00985209	GTEx/v8/Ovary:GTEx/v8/Uterus	NA	NA	NA	rs138207102	5
ENSG00000132692	63827	BCAN	1	156611182	156629324	1	protein_coding	No	Yes	No	0.00361212	NA	0	0	1	4.97771e-05	0.00801797	GTEx/v8/Cells_Cultured_fibroblasts	NA	NA	NA	rs138207102	5
ENSG00000143294	5546	PRCC	1	156720402	156770607	1	protein_coding	No	Yes	No	0.921293	-0.644689	0	0	10	2.51165e-06	0.0125582	eQTLcatalogue/Alasoo_2018_ge_macrophage_IFNg	+	NA	9.3711e-05	rs6675468	5
ENSG00000027869	9047	SH2D2A	1	156776035	156786654	-1	protein_coding	No	Yes	No	8.43214e-05	0.607906	0	0	1	7.19589e-06	0.0359794	eQTLcatalogue/GEUVADIS_ge_LCL	-	NA	0.00347128	rs61738875	5
ENSG00000143297	83416	FCRL5	1	157483167	157522310	-1	protein_coding	No	Yes	No	7.49245e-14	3.93102	0	0	2	3.0912e-07	0.00283937	eQTLGen_trans_eQTLs	-	NA	5.88571e-07	rs2834787	59
ENSG00000160856	115352	FCRL3	1	157644111	157670647	-1	protein_coding	No	Yes	No	4.5604e-18	1.53871	0	0	2	8.2854e-08	0.00103352	eQTLGen_trans_eQTLs	-	NA	5.88571e-07	rs2834787	59
ENSG00000163534	115350	FCRL1	1	157764193	157789895	-1	protein_coding	No	Yes	No	0.00159527	0.138953	0	0	13	1.1132e-07	0.00126728	eQTLGen_trans_eQTLs	NA	NA	NA	rs4795406;rs4794817;rs3152	47
ENSG00000158481	911	CD1C	1	158259576	158263420	1	protein_coding	No	Yes	No	6.43881e-07	-0.14875	0	0	9	1.6738e-15	0	eQTLGen_trans_eQTLs	-	NA	6.84882e-12	rs6454805	22
ENSG00000158488	913	CD1E	1	158323254	158327343	1	protein_coding	No	Yes	No	8.77644e-13	0.992232	0	0	10	6.8495e-17	0	eQTLGen_trans_eQTLs	-	NA	6.84882e-12	rs6454805	22
ENSG00000163565	3428	IFI16	1	158969758	159024945	1	protein_coding	No	Yes	No	0.00295604	0.171557	0	0	7	9.9382e-10	3.96275e-05	eQTLGen_trans_eQTLs	-	NA	2.61407e-25	rs4795406;rs4794817	47
ENSG00000163568	9447	AIM2	1	159032274	159116886	-1	protein_coding	No	Yes	No	9.00843e-08	0.445391	0	0	5	7.4878e-09	0.000150276	eQTLGen_trans_eQTLs	-	NA	1.74847e-21	rs7713065;rs4795406	20:47
ENSG00000179639	2205	FCER1A	1	159259504	159278014	1	protein_coding	No	Yes	No	0.00255803	0.100804	0	0	12	8.875e-23	0	eQTLGen_trans_eQTLs	-	NA	6.84882e-12	rs6454805	22
ENSG00000162735	5824	PEX19	1	160246602	160256138	-1	protein_coding	No	Yes	No	0.0429222	-0.020881	0	0	1	2.51218e-06	0.0125609	eQTLcatalogue/Quach_2016_ge_monocyte_naive	NA	NA	NA	rs2070901	6
ENSG00000179914	55600	ITLN1	1	160846329	160854960	-1	protein_coding	No	Yes	No	0.00489119	-0.0706019	0	0	7	1.2696e-16	0	eQTLGen_cis_eQTLs:BIOSQTL/BIOS_eQTL_geneLevel:GTEx/v8/Testis	-	NA	0.00406001	rs2070901	6
ENSG00000143226	2212	FCGR2A	1	161475220	161493803	1	protein_coding	No	Yes	No	0.000150862	0.579426	0	0	6	8.3506e-12	0	eQTLGen_trans_eQTLs	-	NA	1.74847e-21	rs4795406	47
ENSG00000072694	2213	FCGR2B	1	161551101	161648444	1	protein_coding	No	Yes	No	0.0474026	-0.652848	0	0	57	2.1117e-15	0	eQTLGen_cis_eQTLs	+	NA	1.99453e-05	rs2070901	6
ENSG00000162747	2215	FCGR3B	1	161592986	161601753	-1	protein_coding	No	Yes	No	3.30211e-05	2.62884	0	0	26	8.5179e-08	0.000333501	eQTLGen_cis_eQTLs	+	NA	1.26557e-05	rs2070901	6
ENSG00000132185	84824	FCRLA	1	161676762	161684142	1	protein_coding	No	Yes	No	0.000166358	0.843595	0	0	20	6.4002e-15	0	eQTLGen_trans_eQTLs	-	NA	2.61407e-25	rs4795406;rs4794817;rs3152;rs2834787	47:59
ENSG00000162746	127943	FCRLB	1	161691353	161697933	1	protein_coding	No	Yes	No	1.19993e-08	0.468203	0	0	33	3.3691e-12	0	eQTLGen_cis_eQTLs	+	NA	0.013899	rs2070901	6
ENSG00000118217	22926	ATF6	1	161736084	161933860	1	protein_coding	No	Yes	No	3.10665e-05	2.45191	0	0	30	2.5329e-15	0	eQTLGen_cis_eQTLs:eQTLGen_trans_eQTLs:CMC_SVA_cis	-	NA	2.61407e-25	rs2070901;rs4795406;rs4794817;rs3152	6:47
ENSG00000143198	4259	MGST3	1	165600098	165631033	1	protein_coding	No	Yes	No	0.00715304	1.00028	0	0	2	1.0459e-06	0.00850962	eQTLGen_trans_eQTLs	NA	NA	NA	rs7302200	38
ENSG00000197965	9019	MPZL1	1	167690429	167761156	1	protein_coding	No	Yes	No	0.327817	1.92787	0	0	3	1.6912e-06	0.0131048	eQTLGen_trans_eQTLs	+	NA	1.74847e-21	rs4795406	47
ENSG00000143185	6846	XCL2	1	168510003	168513235	-1	protein_coding	No	Yes	No	0.0874325	1.68677	0	0	10	7.4346e-09	0.000150376	eQTLGen_trans_eQTLs	NA	NA	NA	rs4795406;rs4794817;rs3152	47
ENSG00000075945	22920	KIFAP3	1	169890467	170054349	-1	protein_coding	No	Yes	No	0.00197155	0.10072	0	0	4	7.3757e-07	0.00630685	eQTLGen_trans_eQTLs	+	NA	2.44043e-17	rs4795406	47
ENSG00000198216	777	CACNA1E	1	181382238	181777219	1	protein_coding	No	Yes	No	1	-0.119553	0	0	6	4.8044e-08	0.000629107	eQTLGen_trans_eQTLs	-	NA	2.44043e-17	rs7713065;rs4795406;rs4794817;rs3152	20:47
ENSG00000135862	3915	LAMC1	1	182992595	183114727	1	protein_coding	No	Yes	No	1	2.11728	0	0	7	2.6854e-08	0.00037219	eQTLGen_trans_eQTLs	NA	NA	NA	rs4795406;rs4794817;rs3152	47
ENSG00000135842	116496	FAM129A	1	184759858	184943682	-1	protein_coding	No	Yes	No	1.39592e-13	0.158552	0	0	24	9.8975e-39	0	eQTLGen_trans_eQTLs	-	NA	2.61407e-25	rs4795406;rs4794817;rs3152	47
ENSG00000162630	8707	B3GALT2	1	193148175	193155784	-1	protein_coding	No	Yes	No	0.4911	-0.774054	0	0	2	2.1143e-07	0.00208605	eQTLGen_trans_eQTLs	-	NA	1.1901e-22	rs71327040	13
ENSG00000000971	3075	CFH	1	196621008	196716634	1	protein_coding	No	Yes	No	0.999631	0.906065	0	0	2	1.5954e-07	0.00162063	eQTLGen_trans_eQTLs	-	NA	3.5375e-05	rs71327040	13
ENSG00000198892	149345	SHISA4	1	201857808	201861434	1	protein_coding	No	Yes	No	0.00107148	0.256183	0	0	4	3.7499e-20	0	eQTLGen_trans_eQTLs	+	NA	1.64006e-05	rs1123573	7
ENSG00000163431	25802	LMOD1	1	201865580	201915715	-1	protein_coding	No	Yes	No	0.790873	-0.0854091	0	0	3	1.3021e-19	0	eQTLGen_trans_eQTLs	+	NA	1.64006e-05	rs1123573	7
ENSG00000133067	59352	LGR6	1	202163029	202288909	1	protein_coding	No	Yes	No	4.08846e-05	-0.234571	0	0	1	5.7549e-06	0.0370829	eQTLGen_trans_eQTLs	-	NA	1.23386e-06	rs6117319	57
ENSG00000159388	7832	BTG2	1	203274619	203278730	1	protein_coding	No	Yes	No	0.0489785	0.173928	0	0	6	2.81e-11	0	eQTLGen_trans_eQTLs	-	NA	1.74847e-21	rs4795406	47
ENSG00000162873	55220	KLHDC8A	1	205305220	205326218	-1	protein_coding	No	Yes	No	1.59128e-05	0.123491	0	0	1	2.5014e-07	0.00242939	eQTLGen_trans_eQTLs	+	NA	1.64006e-05	rs1123573	7
ENSG00000196188	1510	CTSE	1	206317459	206332104	1	protein_coding	No	Yes	No	4.86867e-07	1.11074	0	0	4	6.3415e-34	0	eQTLGen_trans_eQTLs	+	NA	1.64006e-05	rs1123573	7
ENSG00000117322	1380	CR2	1	207627575	207663240	1	protein_coding	No	Yes	No	2.1654e-11	-0.533724	0	0	18	1.0222e-13	0	eQTLGen_trans_eQTLs	-	NA	2.61407e-25	rs4795406;rs4794817;rs3152;rs2834787	47:59
ENSG00000117335	4179	CD46	1	207925402	207968858	1	protein_coding	No	Yes	No	0.000191603	-0.601552	0	0	1	2.0102e-06	0.015493	eQTLGen_trans_eQTLs	-	NA	0.000208782	rs7713065	20
ENSG00000174059	947	CD34	1	208057594	208084747	-1	protein_coding	No	Yes	No	0.00344957	0.632375	0	0	2	1.3247e-07	0.00143018	eQTLGen_trans_eQTLs	-	NA	9.36914e-05	rs10414065	54
ENSG00000066027	5525	PPP2R5A	1	212458879	212535200	1	protein_coding	No	Yes	No	0.89952	NA	0	0	8	2.2204e-09	7.42253e-05	eQTLGen_trans_eQTLs	+	NA	2.61407e-25	rs4795406;rs4794817	47
ENSG00000123685	55509	BATF3	1	212859760	212873327	-1	protein_coding	No	Yes	No	0.0307614	NA	0	0	2	2.346e-07	0.00222561	eQTLGen_trans_eQTLs	-	NA	7.87268e-12	rs6454805	22
ENSG00000186205	64757	MARC1	1	220960101	220987735	1	protein_coding	No	Yes	No	8.19879e-05	0.263394	0	0	1	7.6411e-06	0.0467188	eQTLGen_trans_eQTLs	NA	NA	NA	rs4795406	47
ENSG00000197520	400823	FAM177B	1	222910549	222924147	1	protein_coding	No	Yes	No	9.2096e-06	-0.425514	0	0	16	1.6539e-09	5.70342e-05	eQTLGen_trans_eQTLs	NA	NA	NA	rs4795406;rs4794817;rs3152	47
ENSG00000187554	7100	TLR5	1	223282748	223316624	-1	protein_coding	No	Yes	No	5.68655e-09	-0.227899	0	0	17	2.3917e-22	0	eQTLGen_trans_eQTLs	-	NA	2.61407e-25	rs4795406;rs4794817;rs3152	47
ENSG00000163041	3021	H3F3A	1	226249552	226259702	1	protein_coding	No	Yes	No	0.692335	-0.816023	0	0	1	4.1088e-06	0.0281538	eQTLGen_trans_eQTLs	-	NA	0.000832025	rs7515509	4
ENSG00000143799	142	PARP1	1	226548392	226595780	-1	protein_coding	No	Yes	No	0.00699693	NA	0	0	7	1.1469e-06	0.00914269	eQTLGen_trans_eQTLs	NA	NA	NA	rs4795406;rs4794817;rs3152	47
ENSG00000119280	84886	C1orf198	1	230972865	231005335	-1	protein_coding	No	Yes	No	0.0273753	0.0384408	0	0	20	3.1911e-10	2.03252e-05	eQTLGen_trans_eQTLs	+	NA	5.33655e-11	rs3785884	49
ENSG00000116991	57568	SIPA1L2	1	232533711	232697304	-1	protein_coding	No	Yes	No	0.99922	0.144738	0	0	5	1.2802e-06	0.010193	eQTLGen_trans_eQTLs	-	NA	1.74847e-21	rs4795406	47
ENSG00000117009	8564	KMO	1	241695434	241758944	1	protein_coding	No	Yes	No	0.000261679	0.205759	0	0	16	3.4951e-13	0	eQTLGen_trans_eQTLs	NA	NA	NA	rs4795406;rs4794817;rs3152	47
ENSG00000238243	343171	OR2W3	1	248031277	248060449	1	protein_coding	No	Yes	No	0.0796351	1.23337	0	0	3	1.6445e-07	0.00162691	eQTLGen_trans_eQTLs	+	NA	1.64006e-05	rs1123573	7
ENSG00000175137	80851	SH3BP5L	1	249104648	249120832	-1	protein_coding	No	Yes	No	0.140999	-0.945521	0	0	5	7.2405e-07	0.00618285	eQTLGen_trans_eQTLs	+	NA	2.44043e-17	rs4795406	47
ENSG00000115738	3398	ID2	2	8818975	8824583	1	protein_coding	No	Yes	No	0.583638	NA	0	0	4	3.9651e-08	0.000526241	eQTLGen_trans_eQTLs	-	NA	6.84882e-12	rs6454805	22
ENSG00000115758	4953	ODC1	2	10580094	10588630	-1	protein_coding	No	Yes	No	0.950802	NA	0	0	14	4.0974e-08	0.000581313	eQTLGen_trans_eQTLs	+	NA	5.33655e-11	rs3785884	49
ENSG00000163803	151056	PLB1	2	28680012	28866654	1	protein_coding	No	Yes	No	1.99315e-56	0.411384	0	0	6	9.8915e-11	0	eQTLGen_trans_eQTLs	-	NA	1.74847e-21	rs4795406	47
ENSG00000213626	81606	LBH	2	30454397	30546596	1	protein_coding	No	Yes	No	0.30059	0.946095	0	0	1	5.5092e-06	0.0356692	eQTLGen_trans_eQTLs	+	NA	0.0335472	rs1123573	7
ENSG00000158089	79623	GALNT14	2	31133333	31378068	-1	protein_coding	No	Yes	No	3.03254e-09	-0.398722	0	0	5	1.3204e-08	0.000174575	eQTLGen_trans_eQTLs	-	NA	1.74847e-21	rs4795406	47
ENSG00000018699	55622	TTC27	2	32853099	33046118	1	protein_coding	No	Yes	No	6.54258e-09	-0.569399	0	0	2	8.8601e-07	0.00740741	eQTLGen_trans_eQTLs	+	NA	8.37059e-10	rs3785884	49
ENSG00000115828	25797	QPCT	2	37571717	37600465	1	protein_coding	No	Yes	No	1.87383e-08	0.303395	0	0	4	1.2409e-06	0.00988476	eQTLGen_trans_eQTLs	-	NA	3.17517e-07	rs174551	36
ENSG00000214694	100271715	ARHGEF33	2	39117021	39202590	1	protein_coding	No	Yes	No	NA	-0.67969	0	0	1	1.9513e-06	0.0149839	eQTLGen_trans_eQTLs	NA	NA	NA	rs10975418	29
ENSG00000163001	112942	CCDC104	2	55746740	55773015	1	protein_coding	No	Yes	No	0.000457853	-0.771212	0	0	1	4.6899e-06	0.0312509	eQTLGen_trans_eQTLs	NA	NA	NA	rs6454805	22
ENSG00000162924	5966	REL	2	61108656	61158745	1	protein_coding	No	Yes	No	0.969516	-0.604144	0	0	8	1.97297e-05	0.0432171	GTEx/v8/Adrenal_Gland:GTEx/v8/Breast_Mammary_Tissue	NA	NA	NA	rs1123573	7
ENSG00000162927	150962	PUS10	2	61167357	61245394	-1	protein_coding	No	Yes	No	5.26981e-10	-0.23559	0	0	8	1.6711e-08	9.5957e-05	eQTLGen_cis_eQTLs:GTEx/v8/Lung	-	NA	0.027836	rs1123573	7
ENSG00000162929	84542	KIAA1841	2	61293006	61391960	1	protein_coding	No	Yes	No	3.32935e-06	0.996966	0	0	6	2.2539e-12	0	eQTLGen_cis_eQTLs:CMC_SVA_cis	-	NA	0.00422161	rs1123573	7
ENSG00000237651	339804	C2orf74	2	61372243	61391964	1	protein_coding	No	Yes	No	NA	NA	0	0	26	3.14053e-05	3.75902e-219	PsychENCODE_eQTLs:GTEx/v8/Whole_Blood:GTEx/v8/Heart_Atrial_Appendage:GTEx/v8/Cells_Cultured_fibroblasts:GTEx/v8/Skin_Sun_Exposed_Lower_leg:GTEx/v8/Thyroid	-	NA	0.0214542	rs1123573	7
ENSG00000173209	130872	AHSA2	2	61404553	61418338	1	protein_coding	No	Yes	No	5.61438e-06	-0.34552	0	0	62	1.917e-15	0	eQTLGen_cis_eQTLs:CMC_SVA_cis:GTEx/v8/Cells_Cultured_fibroblasts	+	NA	0.00160757	rs1123573	7
ENSG00000179833	9792	SERTAD2	2	64858755	64978139	-1	protein_coding	No	Yes	No	0.736975	-0.658829	0	0	2	3.9461e-06	0.027192	eQTLGen_trans_eQTLs	+	NA	6.4931e-12	rs147632916	17
ENSG00000163235	7039	TGFA	2	70674412	70781325	-1	protein_coding	No	Yes	No	0.574368	0.308664	0	0	2	4.4666e-06	0.0300075	eQTLGen_trans_eQTLs	-	NA	2.44043e-17	rs4795406	47
ENSG00000116031	50489	CD207	2	71057347	71062952	-1	protein_coding	No	Yes	No	1.65312e-06	NA	0	0	3	5.8229e-07	0.00511025	eQTLGen_trans_eQTLs	-	NA	7.87268e-12	rs6454805	22
ENSG00000135636	8291	DYSF	2	71680852	71913898	1	protein_coding	No	Yes	No	1.00255e-15	0.998737	0	0	3	2.6118e-06	0.019225	eQTLGen_trans_eQTLs	-	NA	2.44043e-17	rs4795406	47
ENSG00000114956	1716	DGUOK	2	74153953	74186088	1	protein_coding	No	Yes	No	0.368435	0.142109	0	0	1	7.0359e-06	0.0435853	eQTLGen_trans_eQTLs	+	NA	1.19051e-07	rs7302200	38
ENSG00000114993	6242	RTKN	2	74652963	74669549	-1	protein_coding	No	Yes	No	0.000149538	-0.137473	0	0	1	1.3288e-06	0.0105068	eQTLGen_trans_eQTLs	NA	NA	NA	rs4795406;rs4794817;rs3152	47
ENSG00000204822	116540	MRPL53	2	74699085	74700449	-1	protein_coding	No	Yes	No	0.222249	-0.410211	0	0	2	2.3102e-06	0.0173644	eQTLGen_trans_eQTLs	NA	NA	NA	rs3785884	49
ENSG00000168899	10791	VAMP5	2	85811531	85820535	1	protein_coding	No	Yes	No	0.0516197	0.554615	0	0	4	3.9548e-10	2.13083e-05	eQTLGen_trans_eQTLs	+	NA	0.000208782	rs7713065;rs2706334	20
ENSG00000115523	10578	GNLY	2	85912298	85925977	1	protein_coding	No	Yes	No	0.00154996	1.07482	0	0	18	8.4256e-11	0	eQTLGen_trans_eQTLs	-	NA	2.61407e-25	rs4795406;rs4794817;rs3152	47
ENSG00000172005	4118	MAL	2	95691422	95719737	1	protein_coding	No	Yes	No	0.786079	-0.383388	0	0	1	3.8374e-06	0.0266548	eQTLGen_trans_eQTLs	NA	NA	NA	rs71327040;rs77116118	13
ENSG00000196872	343990	KIAA1211L	2	99410309	99552722	-1	protein_coding	No	Yes	No	NA	NA	0	0	18	3.6696e-14	0	eQTLGen_trans_eQTLs	+	NA	2.61407e-25	rs4795406;rs4794817;rs3152	47
ENSG00000119147	84417	C2orf40	2	106679702	106694615	1	protein_coding	No	Yes	No	0.00167864	NA	0	0	8	2.4674e-09	7.36106e-05	eQTLGen_trans_eQTLs	+	NA	6.84882e-12	rs6454805	22
ENSG00000135960	10913	EDAR	2	109510927	109605828	-1	protein_coding	No	Yes	No	8.30571e-05	0.48118	0	0	2	4.2087e-06	0.0286739	eQTLGen_trans_eQTLs	-	NA	2.79468e-07	rs6454805	22
ENSG00000172985	344558	SH3RF3	2	109745804	110262207	1	protein_coding	No	Yes	No	0.981101	NA	0	0	6	5.1054e-08	0.000694252	eQTLGen_trans_eQTLs	+	NA	1.74847e-21	rs4795406	47
ENSG00000153208	10461	MERTK	2	112656056	112787138	1	protein_coding	No	Yes	No	9.66187e-08	NA	0	0	2	1.2233e-05	0.0343552	eQTLGen_cis_eQTLs	+	NA	0.00302503	rs144569746	9
ENSG00000153214	84910	TMEM87B	2	112812800	112876895	1	protein_coding	No	Yes	No	7.9764e-08	-0.408603	0	0	1	NA	0.049	CMC_SVA_cis	NA	NA	NA	rs144569746	9
ENSG00000125538	3553	IL1B	2	113587328	113594480	-1	protein_coding	No	Yes	No	0.925868	-2.45719e-05	0	0	24	7.7687e-27	0	eQTLGen_trans_eQTLs	-	NA	2.61407e-25	rs4795406;rs4794817;rs3152	47
ENSG00000136689	3557	IL1RN	2	113864791	113891593	1	protein_coding	No	Yes	No	0.340219	1.18524	0	0	5	3.723e-07	0.00338927	eQTLGen_trans_eQTLs	-	NA	1.74847e-21	rs4795406	47
ENSG00000226479	79134	TMEM185B	2	120978854	120980984	-1	protein_coding	No	Yes	No	0.493451	NA	0	0	14	1.0771e-11	0	eQTLGen_trans_eQTLs	-	NA	2.61407e-25	rs4795406;rs4794817;rs3152	47
ENSG00000144118	5899	RALB	2	120997640	121052289	1	protein_coding	No	Yes	No	0.193989	-0.19068	0	0	7	1.3081e-09	5.64016e-05	eQTLGen_trans_eQTLs	-	NA	1.74847e-21	rs4795406	47
ENSG00000136732	2995	GYPC	2	127413509	127454246	1	protein_coding	No	Yes	No	0.0138698	-0.582196	0	0	3	8.4728e-18	0	eQTLGen_trans_eQTLs	-	NA	1.64006e-05	rs1123573	7
ENSG00000144290	57282	SLC4A10	2	162280843	162841792	1	protein_coding	No	Yes	No	0.00263554	-1.24763	0	0	3	2.9349e-11	0	eQTLGen_trans_eQTLs	-	NA	1.1901e-22	rs71327040;rs77116118	13
ENSG00000197635	1803	DPP4	2	162848751	162931052	-1	protein_coding	No	Yes	No	4.05741e-10	-0.56917	0	0	3	2.6762e-08	0.000357569	eQTLGen_trans_eQTLs	-	NA	1.1901e-22	rs71327040	13
ENSG00000115271	25801	GCA	2	163175350	163228105	1	protein_coding	No	Yes	No	0.000445655	-0.086474	0	0	7	1.1014e-12	0	eQTLGen_trans_eQTLs	-	NA	2.61407e-25	rs4795406;rs4794817	47
ENSG00000082438	22837	COBLL1	2	165510134	165700189	-1	protein_coding	No	Yes	No	0.0121974	0.157057	0	0	16	1.4296e-07	0.00154133	eQTLGen_trans_eQTLs	-	NA	5.88571e-07	rs4795406;rs4794817;rs3152;rs2834787	47:59
ENSG00000151689	3628	INPP1	2	191208196	191236391	1	protein_coding	No	Yes	No	0.000237352	NA	0	0	9	1.1399e-06	0.00910127	eQTLGen_trans_eQTLs	-	NA	1.40152e-07	rs7713065;rs2706334	20
ENSG00000138386	4664	NAB1	2	191511472	191557492	1	protein_coding	No	Yes	No	0.848508	-1.33616	0	0	4	2.0062e-06	0.015493	eQTLGen_trans_eQTLs	-	NA	2.44043e-17	rs4795406	47
ENSG00000115415	6772	STAT1	2	191829084	191885686	-1	protein_coding	No	Yes	No	0.999994	-0.650494	0	0	27	7.1941e-17	0	eQTLGen_trans_eQTLs	+	NA	0.000208782	rs13020553;rs2075186;rs2706334;rs7713065	8:20
ENSG00000135929	1593	CYP27A1	2	219646472	219680016	1	protein_coding	No	Yes	No	3.89682e-11	-1.07572	0	0	2	2.2496e-06	0.0169995	eQTLGen_trans_eQTLs	+	NA	6.3109e-10	rs174551	36
ENSG00000198925	79065	ATG9A	2	220074494	220094439	-1	protein_coding	No	Yes	No	0.714828	-0.114962	0	0	1	4.2128e-06	0.0287034	eQTLGen_trans_eQTLs	+	NA	1.64006e-05	rs1123573	7
ENSG00000135924	3300	DNAJB2	2	220143989	220151622	1	protein_coding	No	Yes	No	5.19696e-06	-1.09535	0	0	3	3.5106e-12	0	eQTLGen_trans_eQTLs	-	NA	1.64006e-05	rs1123573	7
ENSG00000114923	6508	SLC4A3	2	220492049	220506702	1	protein_coding	No	Yes	No	0.21842	NA	0	0	1	5.3088e-06	0.0346362	eQTLGen_trans_eQTLs	-	NA	7.32621e-11	rs6454805	22
ENSG00000130147	23677	SH3BP4	2	235860617	235964358	1	protein_coding	No	Yes	No	0.0809644	-0.44566	0	0	2	5.8897e-07	0.00515389	eQTLGen_trans_eQTLs	-	NA	7.87268e-12	rs6454805	22
ENSG00000157985	116987	AGAP1	2	236402733	237040444	1	protein_coding	No	Yes	No	0.999356	NA	0	0	3	9.4788e-09	0.000163479	eQTLGen_trans_eQTLs	-	NA	1.1901e-22	rs71327040	13
ENSG00000122085	130916	MTERFD2	2	242011584	242041747	-1	protein_coding	No	Yes	No	0.00488812	-0.209379	0	0	1	2.76313e-06	0.0138156	eQTLcatalogue/BLUEPRINT_ge_monocyte	NA	NA	NA	rs62192043	12
ENSG00000115687	23178	PASK	2	242045514	242089679	-1	protein_coding	No	Yes	No	9.06472e-20	0.117249	0	0	12	2.9765e-10	2.18675e-05	eQTLGen_trans_eQTLs:CMC_SVA_cis	-	NA	6.84882e-12	rs6454805;rs62192043	12:22
ENSG00000146205	50636	ANO7	2	242127924	242164792	1	protein_coding	No	Yes	No	1.87089e-30	0.0662202	0	0	1	5.95331e-05	4.11384e-13	GTEx/v8/Testis	-	NA	0.0286924	rs62192043	12
ENSG00000168397	23192	ATG4B	2	242576628	242613272	1	protein_coding	No	Yes	No	0.988496	0.829863	0	0	42	1.1311e-08	3.74629e-09	eQTLGen_cis_eQTLs:GTEx/v8/Adipose_Visceral_Omentum:GTEx/v8/Whole_Blood:GTEx/v8/Artery_Coronary:GTEx/v8/Colon_Transverse	+	NA	3.47186e-06	rs62192043	12
ENSG00000216921	285095	NA	2	242836136	242844702	-1	protein_coding	No	Yes	No	NA	NA	0	0	1	0.000115875	8.65962e-11	GTEx/v8/Esophagus_Muscularis	+	NA	0.0490643	rs62192043	12
ENSG00000091181	3568	IL5RA	3	3111233	3168297	-1	protein_coding	No	Yes	No	0.000332265	0.448407	0	0	1	6.184e-06	0.0393389	eQTLGen_trans_eQTLs	NA	NA	NA	rs13020553;rs2075186	8
ENSG00000150995	3708	ITPR1	3	4535032	4889524	1	protein_coding	No	Yes	No	1	0.301257	0	0	15	6.02e-09	0.000135708	eQTLGen_trans_eQTLs	NA	NA	NA	rs4795406;rs4794817;rs3152	47
ENSG00000163703	78987	CRELD1	3	9975506	9987097	1	protein_coding	No	Yes	No	1.41471e-06	-0.519001	0	0	2	2.7797e-07	0.00265091	eQTLGen_trans_eQTLs	+	NA	4.07733e-10	rs12940887	50
ENSG00000206561	8292	COLQ	3	15491640	15563258	-1	protein_coding	No	Yes	No	1.42517e-07	1.23407	0	0	4	2.2868e-16	0	eQTLGen_trans_eQTLs	-	NA	1.1901e-22	rs71327040;rs77116118	13
ENSG00000163508	8320	EOMES	3	27757440	27764206	-1	protein_coding	No	Yes	No	0.711878	-0.0834031	0	0	4	3.8954e-07	0.0034479	eQTLGen_trans_eQTLs	NA	NA	NA	rs4795406;rs4794817;rs3152	47
ENSG00000144645	114884	OSBPL10	3	31699382	32119072	-1	protein_coding	No	Yes	No	0.000141846	0.808791	0	0	21	1.3407e-08	0.000174382	eQTLGen_trans_eQTLs	-	NA	2.44043e-17	rs4795406;rs4794817;rs3152;rs2834787	47:59
ENSG00000172995	10777	ARPP21	3	35680437	35835988	1	protein_coding	No	Yes	No	0.00367693	-0.595813	0	0	1	6.0624e-06	0.0387377	eQTLGen_trans_eQTLs	-	NA	0.000208782	rs7713065	20
ENSG00000168016	9881	TRANK1	3	36868311	36986548	-1	protein_coding	No	Yes	No	2.79379e-10	-0.69975	0	0	3	1.2695e-07	0.0013747	eQTLGen_trans_eQTLs	-	NA	0.000208782	rs7713065	20
ENSG00000144655	64651	CSRNP1	3	39183346	39196053	-1	protein_coding	No	Yes	No	0.599531	0.0302651	0	0	23	7.8381e-20	0	eQTLGen_trans_eQTLs	-	NA	2.61407e-25	rs4795406;rs4794817;rs3152	47
ENSG00000188846	9045	RPL14	3	40498783	40503861	1	protein_coding	No	Yes	No	0.936435	0.249072	0	0	10	2.4917e-09	7.35294e-05	eQTLGen_trans_eQTLs	NA	NA	NA	rs7302200	38
ENSG00000185219	353274	ZNF445	3	44481262	44519162	-1	protein_coding	No	Yes	No	0.996478	-1.77738	0	0	7	2.11399e-05	0.0473438	BRAINEAC/CRBL	NA	NA	0.00686045	rs73058468	13
ENSG00000178917	285346	ZNF852	3	44540462	44552128	-1	protein_coding	No	Yes	No	6.5365e-09	NA	0	0	1	0.000235066	0.03495	GTEx/v8/Artery_Tibial	NA	NA	NA	rs73058468	13
ENSG00000163807	57456	KIAA1143	3	44779153	44803154	-1	protein_coding	No	Yes	No	0.0251025	-1.6464	0	0	4	1.2309e-06	1.28013e-12	PsychENCODE_eQTLs:eQTLGen_cis_eQTLs:GTEx/v8/Esophagus_Muscularis:GTEx/v8/Spleen	+	NA	0.00977335	rs141045534;rs79939301;rs71327040	13
ENSG00000163808	56992	KIF15	3	44803209	44914868	1	protein_coding	No	Yes	No	7.4695e-13	-0.317071	0	0	2	1.9987e-06	0.0099935	eQTLcatalogue/GENCORD_ge_T-cell:GTEx/v8/Thyroid	+	NA	0.0285829	rs73062389;rs79939301;rs141045534	13
ENSG00000169964	131616	TMEM42	3	44903361	44907162	1	protein_coding	No	Yes	No	0.306978	-0.0389323	0	0	2	8.13782e-06	0.0263366	eQTLcatalogue/GENCORD_ge_LCL:GTEx/v8/Esophagus_Muscularis	NA	NA	NA	rs73058468;rs11712469	13
ENSG00000160799	151903	CCDC12	3	46963216	47023500	-1	protein_coding	No	Yes	No	0.774131	-0.0188491	0	0	297	6.3095e-08	1.15302e-08	eQTLGen_cis_eQTLs:BRAINEAC/SNIG:GTEx/v8/Lung:GTEx/v8/Nerve_Tibial:GTEx/v8/Skin_Not_Sun_Exposed_Suprapubic:GTEx/v8/Skin_Sun_Exposed_Lower_leg	+	NA	3.9028e-26	rs3213480;rs1134867;rs71327040;rs77116118;rs11712469	13
ENSG00000160796	23218	NBEAL2	3	47021173	47051193	1	protein_coding	No	Yes	No	0.862533	NA	0	0	287	6.554e-15	0	EyeGEx:eQTLcatalogue/TwinsUK_ge_LCL:eQTLGen_cis_eQTLs:GTEx/v8/Breast_Mammary_Tissue:GTEx/v8/Esophagus_Muscularis:GTEx/v8/Heart_Atrial_Appendage:GTEx/v8/Muscle_Skeletal:GTEx/v8/Nerve_Tibial:GTEx/v8/Skin_Not_Sun_Exposed_Suprapubic:GTEx/v8/Skin_Sun_Exposed_Lower_leg:GTEx/v8/Thyroid	-	NA	2.41629e-25	rs3213480;rs1134867;rs71327040;rs77116118	13
ENSG00000173531	4485	MST1	3	49721380	49726934	-1	protein_coding	No	Yes	No	1.72736e-10	0.158165	0	0	6	6.6885e-15	2.09399e-18	EyeGEx:GTEx/v8/Adipose_Subcutaneous:GTEx/v8/Adipose_Visceral_Omentum:GTEx/v8/Adrenal_Gland:GTEx/v8/Whole_Blood:GTEx/v8/Artery_Tibial:GTEx/v8/Brain_Cerebellum:GTEx/v8/Colon_Sigmoid:GTEx/v8/Esophagus_Mucosa:GTEx/v8/Esophagus_Muscularis:GTEx/v8/Heart_Atrial_Appendage:GTEx/v8/Lung:GTEx/v8/Muscle_Skeletal:GTEx/v8/Nerve_Tibial:GTEx/v8/Cells_Cultured_fibroblasts:GTEx/v8/Skin_Not_Sun_Exposed_Suprapubic:GTEx/v8/Skin_Sun_Exposed_Lower_leg:GTEx/v8/Stomach:GTEx/v8/Thyroid	-	NA	0.0477995	rs1134867	13
ENSG00000164068	63891	RNF123	3	49726932	49758962	1	protein_coding	No	Yes	No	0.969715	-0.461991	0	0	4	3.52998e-05	7.57654e-27	GTEx/v8/Adipose_Subcutaneous:GTEx/v8/Brain_Cerebellum:GTEx/v8/Brain_Putamen_basal_ganglia:GTEx/v8/Colon_Sigmoid:GTEx/v8/Liver:GTEx/v8/Lung:GTEx/v8/Testis	+	NA	0.0477995	rs1134867	13
ENSG00000187492	389118	CDHR4	3	49828165	49837268	-1	protein_coding	No	Yes	No	0.0134739	0.0436097	0	0	32	2.148e-14	3.60667e-66	eQTLcatalogue/TwinsUK_ge_skin:GTEx/v8/Artery_Tibial:GTEx/v8/Skin_Not_Sun_Exposed_Suprapubic:GTEx/v8/Skin_Sun_Exposed_Lower_leg:GTEx/v8/Testis	-	NA	0.016117	rs1134867	13
ENSG00000185614	389119	FAM212A	3	49840687	49842463	1	protein_coding	No	Yes	No	0.000589161	NA	0	0	25	6.7503e-13	0	eQTLGen_cis_eQTLs:GTEx/v8/Brain_Cerebellum:GTEx/v8/Esophagus_Mucosa:GTEx/v8/Muscle_Skeletal:GTEx/v8/Cells_Cultured_fibroblasts:GTEx/v8/Testis	+	NA	0.016117	rs1134867	13
ENSG00000182179	100847079	UBA7	3	49842640	49851379	-1	protein_coding	No	Yes	No	2.68228e-14	-0.315381	0	0	19	2.1135e-106	0	eQTLGen_cis_eQTLs:GTEx/v8/Whole_Blood:GTEx/v8/Pancreas	+	NA	0.016117	rs1134867	13
ENSG00000041880	10039	PARP3	3	51976361	51982883	1	protein_coding	No	Yes	No	1.48672e-08	-0.37974	0	0	19	2.6427e-08	0.000357782	eQTLGen_trans_eQTLs	+	NA	5.33655e-11	rs3785884	49
ENSG00000010327	23166	STAB1	3	52529354	52558511	1	protein_coding	No	Yes	No	2.79799e-25	-0.149285	0	0	6	1.1454e-10	0	eQTLGen_trans_eQTLs	+	NA	6.84882e-12	rs6454805	22
ENSG00000114902	28972	SPCS1	3	52738971	52742182	1	protein_coding	No	Yes	No	0.118911	NA	0	0	4	1.526e-07	0.00160454	eQTLGen_trans_eQTLs	NA	NA	NA	rs7302200	38
ENSG00000056736	55540	IL17RB	3	53880607	53899827	1	protein_coding	No	Yes	No	3.50845e-08	NA	0	0	6	4.4537e-06	0.0299101	eQTLGen_trans_eQTLs	-	NA	0.000475188	rs7713065;rs2706334	20
ENSG00000157445	55799	CACNA2D3	3	54156574	55108584	1	protein_coding	No	Yes	No	0.998032	NA	0	0	2	2.263e-06	0.0170888	eQTLGen_trans_eQTLs	NA	NA	NA	rs7713065	20
ENSG00000136068	2317	FLNB	3	57994127	58157982	1	protein_coding	No	Yes	No	0.00243124	NA	0	0	1	1.0022e-06	0.00820607	eQTLGen_trans_eQTLs	NA	NA	NA	rs4795406	47
ENSG00000189283	2272	FHIT	3	59735036	61237133	-1	protein_coding	No	Yes	No	0.00139184	0.884593	0	0	2	5.7877e-06	0.0372153	eQTLGen_trans_eQTLs	NA	NA	NA	rs4795406;rs4794817;rs3152	47
ENSG00000163421	60675	PROK2	3	71820807	71834357	-1	protein_coding	No	Yes	No	0.270454	-0.10809	0	0	7	5.8117e-16	0	eQTLGen_trans_eQTLs	-	NA	2.61407e-25	rs4795406;rs4794817	47
ENSG00000064225	10402	ST3GAL6	3	98451080	98540045	1	protein_coding	No	Yes	No	0.00106167	-0.803784	0	0	1	4.6899e-06	0.0312509	eQTLGen_trans_eQTLs	NA	NA	NA	rs4795406;rs4794817;rs3152	47
ENSG00000153283	10225	CD96	3	111011566	111384597	1	protein_coding	No	Yes	No	1.00321e-05	-0.130346	0	0	3	4.2102e-07	0.00379595	eQTLGen_trans_eQTLs	+	NA	1.19395e-09	rs6454805	22
ENSG00000186265	151888	BTLA	3	112182815	112218408	-1	protein_coding	No	Yes	No	0.430977	-0.43896	0	0	17	1.9062e-14	0	eQTLGen_trans_eQTLs	-	NA	2.61407e-25	rs4795406;rs4794817;rs3152	47
ENSG00000138459	55032	SLC35A5	3	112280556	112304424	1	protein_coding	No	Yes	No	0.00141225	0.61419	0	0	3	6.3257e-06	0.0399873	eQTLGen_trans_eQTLs	-	NA	6.67645e-07	rs174551	36
ENSG00000163406	6565	SLC15A2	3	121612936	121662949	1	protein_coding	No	Yes	No	1.50275e-10	0.428424	0	0	48	1.5426e-07	0.000197295	EyeGEx:eQTLcatalogue/Fairfax_2012_B-cell_CD19:eQTLGen_cis_eQTLs:CMC_SVA_cis:BRAINEAC/CRBL	-	NA	2.09353e-08	rs4678176	15
ENSG00000169714	7555	CNBP	3	128888327	128902765	-1	protein_coding	No	Yes	No	0.920573	-0.842382	0	0	9	9.9409e-08	0.0011287	eQTLGen_trans_eQTLs	+	NA	4.4627e-09	rs7302200	38
ENSG00000120756	5357	PLS1	3	142315229	142432506	1	protein_coding	No	Yes	No	0.000310388	-0.114067	0	0	1	4.4966e-06	0.030141	eQTLGen_trans_eQTLs	+	NA	7.47241e-06	rs3785884	49
ENSG00000188313	5359	PLSCR1	3	146232967	146262651	-1	protein_coding	No	Yes	No	0.00293165	-0.0259742	0	0	6	3.1224e-06	0.0224037	eQTLGen_trans_eQTLs	-	NA	1.74847e-21	rs4795406	47
ENSG00000173905	27333	GOLIM4	3	167726465	167813763	-1	protein_coding	No	Yes	No	5.53788e-11	-0.471442	0	0	2	3.6145e-06	0.0253765	eQTLGen_trans_eQTLs	NA	NA	NA	rs12376324	29
ENSG00000173890	26996	GPR160	3	169755717	169803191	1	protein_coding	No	Yes	No	0.00375672	-0.2635	0	0	2	4.3441e-06	0.0293586	eQTLGen_trans_eQTLs	-	NA	3.7653e-19	rs4494327	37
ENSG00000075420	101928615	FNDC3B	3	171757418	172119455	1	protein_coding	No	Yes	No	1	0.614697	0	0	2	3.4399e-07	0.00320205	eQTLGen_trans_eQTLs	-	NA	2.09856e-11	rs4795406	47
ENSG00000058056	8975	USP13	3	179370543	179507189	1	protein_coding	No	Yes	No	2.17337e-08	0.0212757	0	0	1	1.0859e-06	0.00875431	eQTLGen_trans_eQTLs	+	NA	9.74159e-06	rs4494327	37
ENSG00000058063	23200	ATP11B	3	182511288	182639423	1	protein_coding	No	Yes	No	0.992835	-1.00534	0	0	1	7.9696e-06	0.0483628	eQTLGen_trans_eQTLs	-	NA	2.74528e-08	rs174551	36
ENSG00000113916	604	BCL6	3	187439165	187463515	-1	protein_coding	No	Yes	No	0.982525	-0.618718	0	0	3	1.5898e-06	0.0124266	eQTLGen_trans_eQTLs	-	NA	2.44043e-17	rs4795406	47
ENSG00000152492	152137	CCDC50	3	191046866	191116459	1	protein_coding	No	Yes	No	9.33289e-06	0.107293	0	0	1	2.4338e-06	0.018032	eQTLGen_trans_eQTLs	-	NA	0.00504978	rs144569746	9
ENSG00000163958	131540	ZDHHC19	3	195924320	195938308	-1	protein_coding	No	Yes	No	0.0524274	0.844406	0	0	23	1.8323e-11	0	eQTLGen_trans_eQTLs	-	NA	2.61407e-25	rs4795406;rs4794817;rs3152	47
ENSG00000145220	55646	LYAR	4	4269428	4291896	-1	protein_coding	No	Yes	No	0.000132449	-0.334607	0	0	1	2.0062e-06	0.015493	eQTLGen_trans_eQTLs	NA	NA	NA	rs71327040	13
ENSG00000196526	60312	AFAP1	4	7760441	7941653	-1	protein_coding	No	Yes	No	0.376072	4.19987	0	0	1	3.875e-07	0.00342819	eQTLGen_trans_eQTLs	-	NA	0.0235031	rs1123573	7
ENSG00000004468	952	CD38	4	15779898	15854853	1	protein_coding	No	Yes	No	7.65671e-05	0.0901762	0	0	16	3.0981e-08	0.000408759	eQTLGen_trans_eQTLs	NA	NA	NA	rs4795406;rs4794817;rs3152	47
ENSG00000137441	83888	FGFBP2	4	15961866	15970932	-1	protein_coding	No	Yes	No	1.14166e-07	0.589955	0	0	8	3.5731e-07	0.00328524	eQTLGen_trans_eQTLs	+	NA	0.000475188	rs7713065;rs2706334	20
ENSG00000169744	9079	LDB2	4	16503164	16900432	-1	protein_coding	No	Yes	No	0.976068	-0.509111	0	0	1	6.6623e-06	0.0417617	eQTLGen_trans_eQTLs	NA	NA	NA	rs4795406;rs4794817;rs3152	47
ENSG00000002549	51056	LAP3	4	17578815	17609595	1	protein_coding	No	Yes	No	0.00122013	NA	0	0	3	1.5933e-08	0.000203347	eQTLGen_trans_eQTLs	+	NA	0.000208782	rs7713065	20
ENSG00000157765	10568	SLC34A2	4	25656923	25680370	1	protein_coding	No	Yes	No	1.02438e-05	0.380903	0	0	53	5.07082e-17	7.50208e-13	GTEx/v8/Adipose_Visceral_Omentum:GTEx/v8/Thyroid	+	NA	2.72022e-10	rs7671107	16
ENSG00000197057	401124	DTHD1	4	36283244	36347378	1	protein_coding	No	Yes	No	NA	0.372086	0	0	6	9.6178e-08	0.00108101	eQTLGen_trans_eQTLs	NA	NA	NA	rs4795406;rs4794817;rs3152	47
ENSG00000174125	7096	TLR1	4	38792298	38858438	-1	protein_coding	No	Yes	No	2.02407e-14	0.436461	0	0	5	9.4393e-08	0.00107064	eQTLGen_trans_eQTLs	-	NA	2.44043e-17	rs4795406	47
ENSG00000174130	10333	TLR6	4	38825336	38858438	-1	protein_coding	No	Yes	No	0.00730491	2.58532	0	0	23	3.4517e-10	2.15703e-05	eQTLGen_trans_eQTLs	-	NA	2.61407e-25	rs4795406;rs4794817;rs3152	47
ENSG00000163694	54502	RBM47	4	40425272	40632892	-1	protein_coding	No	Yes	No	0.958532	-0.203591	0	0	2	6.8274e-06	0.0425341	eQTLGen_trans_eQTLs	-	NA	2.09856e-11	rs4795406	47
ENSG00000157404	3815	KIT	4	55524085	55606881	1	protein_coding	No	Yes	No	0.99988	-0.858047	0	0	5	2.2645e-07	0.00219922	eQTLGen_trans_eQTLs	+	NA	1.74847e-21	rs4795406	47
ENSG00000171476	84525	HOPX	4	57514155	57548065	-1	protein_coding	No	Yes	No	0.146966	0.0914278	0	0	19	1.3539e-17	0	eQTLGen_trans_eQTLs	-	NA	2.61407e-25	rs4795406;rs4794817;rs3152	47
ENSG00000035720	26228	STAP1	4	68424446	68473055	1	protein_coding	No	Yes	No	0.00012955	-0.0698657	0	0	16	5.842e-18	0	eQTLGen_trans_eQTLs	NA	NA	NA	rs4795406;rs4794817;rs3152	47
ENSG00000213759	10720	UGT2B11	4	70065669	70080449	-1	protein_coding	No	Yes	No	3.1471e-13	0.706561	0	0	2	4.4155e-06	0.0297322	eQTLGen_trans_eQTLs	-	NA	1.40152e-07	rs2706334	20
ENSG00000169429	3576	IL8	4	74606223	74609433	1	protein_coding	No	Yes	No	0.000203278	-0.32252	0	0	1	6.8146e-06	0.0424654	eQTLGen_trans_eQTLs	NA	NA	NA	rs7302200	38
ENSG00000118816	10983	CCNI	4	77968311	77997158	-1	protein_coding	No	Yes	No	0.789094	0.434701	0	0	3	6.6953e-07	0.0058124	eQTLGen_trans_eQTLs	+	NA	2.44043e-17	rs4795406	47
ENSG00000138767	246175	CNOT6L	4	78634541	78740769	-1	protein_coding	No	Yes	No	0.954497	-1.01188	0	0	1	5.8539e-06	0.0376201	eQTLGen_trans_eQTLs	NA	NA	NA	rs3785884	49
ENSG00000163625	23001	WDFY3	4	85590704	85887544	-1	protein_coding	No	Yes	No	1	-2.09589	0	0	6	2.2645e-09	7.27273e-05	eQTLGen_trans_eQTLs	-	NA	1.74847e-21	rs4795406	47
ENSG00000163629	5783	PTPN13	4	87515468	87736324	1	protein_coding	No	Yes	No	5.05693e-10	-0.878381	0	0	2	1.574e-09	5.72738e-05	eQTLGen_trans_eQTLs	NA	NA	NA	rs71327040;rs3213480	13
ENSG00000138646	51191	HERC5	4	89378268	89427314	1	protein_coding	No	Yes	No	5.20637e-05	-0.495391	0	0	1	4.4923e-06	0.030141	eQTLGen_trans_eQTLs	+	NA	8.37059e-10	rs3785884	49
ENSG00000138640	10144	FAM13A	4	89647106	90032549	-1	protein_coding	No	Yes	No	2.45411e-14	-0.13731	0	0	3	2.5486e-06	0.0187145	eQTLGen_trans_eQTLs	-	NA	7.32621e-11	rs6454805;rs3785884	22:49
ENSG00000168785	10098	TSPAN5	4	99391518	99579780	-1	protein_coding	No	Yes	No	0.927949	-0.439719	0	0	3	7.4258e-09	0.000150401	eQTLGen_trans_eQTLs	-	NA	1.64006e-05	rs1123573	7
ENSG00000070190	27071	DAPP1	4	100737990	100791311	1	protein_coding	No	Yes	No	0.183494	0.348165	0	0	3	3.6993e-06	0.0258082	eQTLGen_trans_eQTLs	NA	NA	NA	rs7302200	38
ENSG00000164032	3015	H2AFZ	4	100869243	100871545	-1	protein_coding	No	Yes	No	0.855327	-0.78865	0	0	1	5.4519e-06	0.0353198	eQTLGen_trans_eQTLs	+	NA	0.000428376	rs3757447	25
ENSG00000153064	55024	BANK1	4	102332443	102995969	1	protein_coding	No	Yes	No	1.76433e-10	-0.305251	0	0	18	3.1734e-17	0	eQTLGen_trans_eQTLs	-	NA	2.61407e-25	rs4795406;rs4794817;rs3152	47
ENSG00000138795	51176	LEF1	4	108968701	109090112	-1	protein_coding	No	Yes	No	0.970135	-0.536386	0	0	20	1.4341e-09	5.7659e-05	eQTLGen_trans_eQTLs	+	NA	1.1901e-22	rs71327040;rs4795406;rs4794817;rs3152	13:47
ENSG00000145365	92610	TIFA	4	113195698	113207059	-1	protein_coding	No	Yes	No	0.118201	-0.173567	0	0	4	6.1908e-08	0.000817996	eQTLGen_trans_eQTLs	-	NA	1.74847e-21	rs4795406	47
ENSG00000073331	80216	ALPK1	4	113206665	113363776	1	protein_coding	No	Yes	No	9.99914e-08	1.00217	0	0	16	9.5069e-21	0	eQTLGen_trans_eQTLs	-	NA	2.61407e-25	rs4795406;rs4794817;rs3152	47
ENSG00000145388	57721	METTL14	4	119606523	119636588	1	protein_coding	No	Yes	No	0.847166	0.123378	0	0	11	7.8562e-08	0.000973204	eQTLGen_trans_eQTLs	+	NA	4.4627e-09	rs7302200	38
ENSG00000050730	79931	TNIP3	4	122052563	122148621	-1	protein_coding	No	Yes	No	0.324695	0.257671	0	0	1	7.677e-06	0.0468576	eQTLGen_trans_eQTLs	NA	NA	NA	rs4795406;rs4794817;rs3152	47
ENSG00000164111	308	ANXA5	4	122589110	122618268	-1	protein_coding	No	Yes	No	3.81588e-06	NA	0	0	33	2.2174e-17	0	eQTLGen_cis_eQTLs:GTEx/v8/Spleen	+	NA	8.12141e-05	rs72669185	18
ENSG00000164136	3600	IL15	4	142557752	142655140	1	protein_coding	No	Yes	No	0.917198	-0.20143	0	0	7	8.6868e-11	0	eQTLGen_trans_eQTLs	+	NA	0.000208782	rs2706334;rs7713065	20
ENSG00000109452	8821	INPP4B	4	142944313	143768585	-1	protein_coding	No	Yes	No	0.998611	-0.0796148	0	0	1	7.2301e-06	0.0444681	eQTLGen_trans_eQTLs	+	NA	4.07733e-10	rs12940887	50
ENSG00000059691	5188	PET112	4	152591656	152682175	-1	protein_coding	No	Yes	No	6.06135e-10	-0.0511876	0	0	1	2.7724e-06	0.0203203	eQTLGen_trans_eQTLs	NA	NA	NA	rs3785884	49
ENSG00000137628	55601	DDX60	4	169137444	169239958	-1	protein_coding	No	Yes	No	3.67466e-10	-0.445534	0	0	1	4.9146e-06	0.0325046	eQTLGen_trans_eQTLs	NA	NA	NA	rs3785884	49
ENSG00000129116	23022	PALLD	4	169418217	169849608	1	protein_coding	No	Yes	No	6.63952e-05	0.15787	0	0	4	2.2987e-07	0.00221753	eQTLGen_trans_eQTLs	+	NA	0.00204074	rs174551	36
ENSG00000164104	3148	HMGB2	4	174252846	174256276	-1	protein_coding	No	Yes	No	0.90785	-1.24811	0	0	1	4.8079e-06	0.0319184	eQTLGen_trans_eQTLs	+	NA	1.74847e-21	rs4795406	47
ENSG00000151726	2180	ACSL1	4	185676749	185747972	-1	protein_coding	No	Yes	No	0.0918373	-0.0178948	0	0	10	1.0975e-13	0	eQTLGen_trans_eQTLs	-	NA	2.61407e-25	rs4795406;rs4794817;rs3152	47
ENSG00000151729	291	SLC25A4	4	186064395	186071536	1	protein_coding	No	Yes	No	0.483364	NA	0	0	20	2.2506e-09	7.32601e-05	eQTLGen_trans_eQTLs	+	NA	5.33655e-11	rs3785884	49
ENSG00000176788	10409	BASP1	5	17065707	17276943	1	protein_coding	No	Yes	No	0.539222	NA	0	0	6	1.7391e-11	0	eQTLGen_trans_eQTLs	-	NA	1.74847e-21	rs4795406	47
ENSG00000168685	3575	IL7R	5	35852797	35879705	1	protein_coding	No	Yes	No	3.72072e-06	1.76705	0	0	1	6.0504e-07	0.00532225	eQTLGen_trans_eQTLs	-	NA	3.5375e-05	rs71327040	13
ENSG00000177721	389289	ANXA2R	5	43039335	43043272	-1	protein_coding	No	Yes	No	3.08027e-06	-1.60828	0	0	2	2.911e-06	0.0211354	eQTLGen_trans_eQTLs	NA	NA	NA	rs7302200	38
ENSG00000112972	3157	HMGCS1	5	43289497	43313614	-1	protein_coding	No	Yes	No	0.972849	-0.325172	0	0	18	5.1457e-07	0.00445813	eQTLGen_trans_eQTLs	+	NA	5.76083e-09	rs174551	36
ENSG00000113088	3003	GZMK	5	54320081	54330398	1	protein_coding	No	Yes	No	0.000569041	0.935743	0	0	5	6.5315e-19	0	eQTLGen_trans_eQTLs	-	NA	1.1901e-22	rs71327040;rs77116118;rs7713065	13:20
ENSG00000145649	3001	GZMA	5	54398476	54406080	1	protein_coding	No	Yes	No	3.24372e-07	0.042081	0	0	16	5.7258e-10	2.03707e-05	eQTLGen_trans_eQTLs	-	NA	2.61407e-25	rs4795406;rs4794817;rs3152	47
ENSG00000164512	79722	ANKRD55	5	55395507	55529186	-1	protein_coding	No	Yes	No	2.43501e-07	0.294496	0	0	6	5.5494e-09	0.000119658	eQTLGen_trans_eQTLs	+	NA	1.74847e-21	rs4795406	47
ENSG00000157111	134285	TMEM171	5	72416119	72427644	1	protein_coding	No	Yes	No	0.000165604	NA	0	0	2	6.2249e-09	0.000135295	eQTLGen_trans_eQTLs	-	NA	1.1901e-22	rs71327040	13
ENSG00000171617	8507	ENC1	5	73923234	73937249	-1	protein_coding	No	Yes	No	0.879897	-1.29923	0	0	3	1.3146e-09	5.81283e-05	eQTLGen_trans_eQTLs	+	NA	4.07733e-10	rs12940887	50
ENSG00000081189	4208	MEF2C	5	88013975	88199922	-1	protein_coding	No	Yes	No	0.00424617	-2.66223	0	0	14	1.1675e-08	0.000176	eQTLGen_trans_eQTLs	NA	NA	NA	rs4795406;rs4794817;rs3152	47
ENSG00000113369	57561	ARRDC3	5	90664541	90679176	-1	protein_coding	No	Yes	No	0.978747	-0.594455	0	0	1	4.7622e-06	0.0316076	eQTLGen_trans_eQTLs	-	NA	0.00529454	rs7515509	4
ENSG00000174136	285704	RGMB	5	98104354	98134347	1	protein_coding	No	Yes	No	0.0607554	0.366795	0	0	4	2.2446e-10	0	eQTLGen_trans_eQTLs	-	NA	7.87268e-12	rs6454805	22
ENSG00000164904	501	ALDH7A1	5	125877533	125931110	-1	protein_coding	No	Yes	No	1.95313e-12	1.76079	0	0	5	8.824e-07	0.00737753	eQTLGen_trans_eQTLs	+	NA	3.03497e-06	rs3785884	49
ENSG00000169567	3094	HINT1	5	130494720	130507428	-1	protein_coding	No	Yes	No	0.0842645	-0.379107	0	0	17	9.7569e-08	6.09894e-12	eQTLcatalogue/Alasoo_2018_ge_macrophage_Salmonella:eQTLcatalogue/Naranbhai_2015_neutrophil_CD16:eQTLGen_cis_eQTLs:GTEx/v8/Adipose_Subcutaneous:GTEx/v8/Artery_Tibial:GTEx/v8/Colon_Transverse:GTEx/v8/Heart_Left_Ventricle:GTEx/v8/Nerve_Tibial:GTEx/v8/Thyroid	-	NA	0.0116384	rs7713065	20
ENSG00000186687	90624	LYRM7	5	130506503	130541119	1	protein_coding	No	Yes	No	0.013502	-1.32407	0	0	20	1.9217e-20	0	eQTLGen_cis_eQTLs:GTEx/v8/Skin_Sun_Exposed_Lower_leg	NA	NA	NA	rs7713065;rs2706334	20
ENSG00000255833	497189	TIFAB	5	134779908	134788089	-1	protein_coding	No	Yes	No	1.15428e-06	2.25724	0	0	7	9.0912e-10	3.98883e-05	eQTLGen_trans_eQTLs	-	NA	6.84882e-12	rs6454805	22
ENSG00000044115	1495	CTNNA1	5	137946656	138270723	1	protein_coding	No	Yes	No	0.970554	-0.172314	0	0	1	5.1496e-06	0.0336079	eQTLGen_trans_eQTLs	NA	NA	NA	rs7302200	38
ENSG00000171604	51523	CXXC5	5	139026884	139063467	1	protein_coding	No	Yes	No	0.795355	NA	0	0	18	9.4149e-13	0	eQTLGen_trans_eQTLs	-	NA	2.61407e-25	rs4795406;rs4794817;rs3152	47
ENSG00000120306	84418	CYSTM1	5	139554227	139661637	1	protein_coding	No	Yes	No	0.284309	-0.813371	0	0	6	8.5331e-17	0	eQTLGen_trans_eQTLs	-	NA	1.74847e-21	rs4795406	47
ENSG00000164284	134266	GRPEL2	5	148724993	148734146	1	protein_coding	No	Yes	No	0.00575467	-1.14727	0	0	12	4.0926e-07	0.0036447	eQTLGen_trans_eQTLs	+	NA	4.4627e-09	rs7302200	38
ENSG00000182578	1436	CSF1R	5	149432854	149492935	-1	protein_coding	No	Yes	No	0.993498	0.97657	0	0	2	5.9201e-09	0.00013587	eQTLGen_trans_eQTLs	-	NA	2.00209e-10	rs144569746	9
ENSG00000019582	972	CD74	5	149781200	149792492	-1	protein_coding	No	Yes	No	0.0500581	-0.0324924	0	0	17	8.5374e-10	4.01929e-05	eQTLGen_trans_eQTLs	-	NA	2.61407e-25	rs4795406;rs4794817;rs3152	47
ENSG00000070614	3340	NDST1	5	149865381	149937773	1	protein_coding	No	Yes	No	0.998138	-0.0640148	0	0	6	1.174e-12	0	eQTLGen_trans_eQTLs	+	NA	1.74847e-21	rs4795406	47
ENSG00000145901	10318	TNIP1	5	150409506	150473138	-1	protein_coding	No	Yes	No	0.929689	0.37663	0	0	2	4.1845e-06	0.0285605	eQTLGen_trans_eQTLs	-	NA	0.0335472	rs1123573	7
ENSG00000113263	3702	ITK	5	156569944	156682201	1	protein_coding	No	Yes	No	1.49551e-05	0.141883	0	0	20	2.6752e-07	0.00258392	eQTLGen_trans_eQTLs	+	NA	1.1901e-22	rs71327040;rs77116118;rs4795406;rs4794817;rs3152	13:47
ENSG00000164330	1879	EBF1	5	158122928	158526769	-1	protein_coding	No	Yes	No	0.996264	0.544514	0	0	16	1.7552e-14	0	eQTLGen_trans_eQTLs	NA	NA	NA	rs4795406;rs4794817;rs3152	47
ENSG00000135083	79616	CCNJL	5	159678659	159772403	-1	protein_coding	No	Yes	No	1.9475e-05	-0.684649	0	0	5	7.718e-08	0.000975284	eQTLGen_trans_eQTLs	-	NA	2.44043e-17	rs4795406	47
ENSG00000113732	8992	ATP6V0E1	5	172410760	172462448	1	protein_coding	No	Yes	No	0.277597	-0.29368	0	0	5	3.1652e-06	0.0226495	eQTLGen_trans_eQTLs	NA	NA	NA	rs7302200	38
ENSG00000113742	80315	CPEB4	5	173315283	173388979	1	protein_coding	No	Yes	No	0.996855	-1.97623	0	0	3	1.288e-06	0.0102442	eQTLGen_trans_eQTLs	-	NA	2.44043e-17	rs4795406	47
ENSG00000113749	3274	HRH2	5	175085033	175113245	1	protein_coding	No	Yes	No	0.835273	-0.566547	0	0	4	2.2236e-07	0.00217955	eQTLGen_trans_eQTLs	-	NA	1.74847e-21	rs4795406	47
ENSG00000113758	1627	DBN1	5	176883609	176901402	-1	protein_coding	No	Yes	No	0.962686	NA	0	0	7	5.3255e-07	0.00470352	eQTLGen_trans_eQTLs	-	NA	1.53045e-10	rs600038	31
ENSG00000146094	79930	DOK3	5	176928908	176938275	-1	protein_coding	No	Yes	No	7.27878e-05	-0.40087	0	0	1	7.1558e-06	0.0441548	eQTLGen_trans_eQTLs	-	NA	2.09856e-11	rs4795406	47
ENSG00000137267	7280	TUBB2A	6	3153903	3157760	-1	protein_coding	No	Yes	No	NA	NA	0	0	1	2.2597e-07	0.0022	eQTLGen_trans_eQTLs	+	NA	0.000386885	rs174551	36
ENSG00000112149	9308	CD83	6	14117872	14137149	1	protein_coding	No	Yes	No	0.0177807	-0.0735049	0	0	6	3.6779e-06	0.0257252	eQTLGen_trans_eQTLs	NA	NA	NA	rs4795406;rs4794817;rs3152	47
ENSG00000137198	2766	GMPR	6	16238811	16295780	1	protein_coding	No	Yes	No	0.00252569	NA	0	0	3	1.6655e-16	0	eQTLGen_trans_eQTLs	+	NA	1.64006e-05	rs1123573	7
ENSG00000187837	3006	HIST1H1C	6	26055968	26056699	-1	protein_coding	No	Yes	No	NA	0.137228	0	0	5	1.1863e-07	0.0013208	eQTLGen_trans_eQTLs	+	NA	1.74847e-21	rs4795406	47
ENSG00000158406	554313	HIST1H4H	6	26281283	26285762	-1	protein_coding	No	Yes	No	0.00879033	1.05907	0	0	5	7.093e-10	2.03749e-05	eQTLGen_trans_eQTLs	+	NA	1.74847e-21	rs4795406	47
ENSG00000124613	346157	ZNF391	6	27342394	27371683	1	protein_coding	No	Yes	No	9.25869e-07	1.23172	0	0	2	2.4723e-06	0.0182413	eQTLGen_trans_eQTLs	+	NA	2.93133e-10	rs3785884	49
ENSG00000203813	8968	HIST1H3H	6	27777842	27778314	1	protein_coding	No	Yes	No	0.0249392	-0.177817	0	0	4	2.8365e-07	0.00271415	eQTLGen_trans_eQTLs	+	NA	1.74847e-21	rs4795406	47
ENSG00000112062	1432	MAPK14	6	35995488	36079013	1	protein_coding	No	Yes	No	0.997467	-0.995766	0	0	9	2.9976e-07	0.00280586	eQTLGen_trans_eQTLs	-	NA	2.61407e-25	rs4795406;rs4794817;rs3152	47
ENSG00000164530	221476	PI16	6	36922209	36932613	1	protein_coding	No	Yes	No	4.4013e-07	0.152224	0	0	1	9.4769e-07	0.00779942	eQTLGen_trans_eQTLs	+	NA	1.19051e-07	rs7302200	38
ENSG00000146122	23500	DAAM2	6	39760142	39872648	1	protein_coding	No	Yes	No	0.998286	0.571965	0	0	3	5.2635e-06	0.0344029	eQTLGen_trans_eQTLs	+	NA	2.44043e-17	rs4795406	47
ENSG00000137166	116113	FOXP4	6	41514164	41570122	1	protein_coding	No	Yes	No	0.671771	-0.436538	0	0	4	9.84552e-07	0.00684821	GTEx/v8/Brain_Anterior_cingulate_cortex_BA24	+	NA	0.0012448	rs2027524	21
ENSG00000146223	285855	RPL7L1	6	42847356	42857663	1	protein_coding	No	Yes	No	0.201504	1.21955	0	0	1	NA	0.049	CMC_SVA_cis	+	NA	0.00773927	rs2027524	21
ENSG00000112759	2030	SLC29A1	6	44187242	44201888	1	protein_coding	No	Yes	No	0.964282	NA	0	0	7	2.8913e-07	0.00272862	eQTLGen_trans_eQTLs	-	NA	1.40152e-07	rs7713065;rs2706334;rs12376324	20:29
ENSG00000146072	27242	TNFRSF21	6	47199268	47277641	-1	protein_coding	No	Yes	No	0.656653	-0.435033	0	0	4	2.4823e-14	0	eQTLGen_trans_eQTLs	-	NA	0.00504978	rs144569746;rs71327040;rs3213480	9:13
ENSG00000118402	6785	ELOVL4	6	80624529	80657297	-1	protein_coding	No	Yes	No	0.741051	0.380942	0	0	5	4.9641e-12	0	eQTLGen_trans_eQTLs	-	NA	1.1901e-22	rs71327040;rs3213480	13
ENSG00000112773	55603	FAM46A	6	82201156	82462491	-1	protein_coding	No	Yes	No	0.347458	-1.06894	0	0	2	3.6215e-06	0.0254156	eQTLGen_trans_eQTLs	-	NA	2.00209e-10	rs144569746;rs4795406	9:47
ENSG00000065833	4199	ME1	6	83920108	84140797	-1	protein_coding	No	Yes	No	2.22311e-10	-0.796953	0	0	3	1.2002e-06	0.00957136	eQTLGen_trans_eQTLs	+	NA	7.87268e-12	rs71327040;rs6454805	13:22
ENSG00000146250	167681	PRSS35	6	84222194	84235423	1	protein_coding	No	Yes	No	1.33594e-06	-0.251367	0	0	2	3.8807e-09	0.000105895	eQTLGen_trans_eQTLs	-	NA	1.1901e-22	rs71327040	13
ENSG00000135318	4907	NT5E	6	86159809	86205500	1	protein_coding	No	Yes	No	2.33634e-06	-0.469731	0	0	5	1.3168e-06	0.0104358	eQTLGen_trans_eQTLs	NA	NA	NA	rs4795406;rs4794817;rs3152	47
ENSG00000155085	221264	AK9	6	109814059	110012420	-1	protein_coding	No	Yes	No	7.09555e-12	0.47579	0	0	2	2.3771e-06	0.00695135	eQTLGen_cis_eQTLs	+	NA	8.90098e-10	rs2768552	23
ENSG00000112367	9896	FIG4	6	110012499	110146631	1	protein_coding	No	Yes	No	6.58631e-27	0.787725	0	0	1	0.000129422	1.35653e-16	GTEx/v8/Muscle_Skeletal	+	NA	0.035453	rs2768552	23
ENSG00000203797	8528	DDO	6	110712974	110736765	-1	protein_coding	No	Yes	No	3.15188e-11	0.330042	0	0	4	5.2212e-07	0.00456713	eQTLGen_trans_eQTLs	+	NA	0.018098	rs2706334;rs7713065	20
ENSG00000123505	262	AMD1	6	111195973	111216916	1	protein_coding	No	Yes	No	0.903414	-0.689405	0	0	7	4.8819e-06	0.0323501	eQTLGen_trans_eQTLs	+	NA	2.61407e-25	rs4795406;rs4794817;rs3152	47
ENSG00000155130	4082	MARCKS	6	114178541	114184648	1	protein_coding	No	Yes	No	0.26649	-0.336608	0	0	6	5.7085e-14	0	eQTLGen_trans_eQTLs	-	NA	1.74847e-21	rs4795406	47
ENSG00000111817	29940	DSE	6	116575336	116762424	1	protein_coding	No	Yes	No	0.385415	1.39947	0	0	7	2.0788e-10	0	eQTLGen_trans_eQTLs	-	NA	1.74847e-21	rs4795406;rs4794817;rs3152	47
ENSG00000188820	441168	FAM26F	6	116782533	116784934	1	protein_coding	No	Yes	No	1.79932e-05	0.384834	0	0	4	5.0597e-08	0.000695024	eQTLGen_trans_eQTLs	+	NA	0.000208782	rs7713065;rs4795406;rs4794817;rs3152	20:47
ENSG00000152894	5796	PTPRK	6	128289924	128841870	-1	protein_coding	No	Yes	No	0.980389	-0.479547	0	0	16	1.0216e-09	3.95257e-05	eQTLGen_trans_eQTLs	NA	NA	NA	rs4795406;rs4794817;rs3152	47
ENSG00000118507	9465	AKAP7	6	131456806	131604675	1	protein_coding	No	Yes	No	0.00159877	-0.540171	0	0	1	1.3392e-07	0.00146727	eQTLGen_trans_eQTLs	+	NA	0.000208782	rs7713065	20
ENSG00000079931	26002	MOXD1	6	132617194	132722684	-1	protein_coding	No	Yes	No	8.99118e-11	0.612176	0	0	1	7.7202e-06	0.0471147	eQTLGen_trans_eQTLs	NA	NA	NA	rs4795406;rs4794817;rs3152	47
ENSG00000146409	116843	SLC18B1	6	133090509	133119701	-1	protein_coding	No	Yes	No	3.94676e-10	0.973266	0	0	18	7.7609e-08	0.000974243	eQTLGen_trans_eQTLs	+	NA	5.33655e-11	rs3785884	49
ENSG00000118515	6446	SGK1	6	134490384	134639250	-1	protein_coding	No	Yes	No	0.986448	-0.533253	0	0	7	2.5444e-07	0.00248116	eQTLGen_trans_eQTLs	NA	NA	NA	rs4795406;rs4794817;rs3152	47
ENSG00000118513	4602	MYB	6	135502453	135540311	1	protein_coding	No	Yes	No	0.881848	-0.468949	0	0	11	2.0777e-08	0.000243754	eQTLGen_trans_eQTLs	NA	NA	NA	rs4795406;rs4794817;rs3152	47
ENSG00000171408	27115	PDE7B	6	136172834	136516712	1	protein_coding	No	Yes	No	0.946452	0.302893	0	0	2	1.4646e-06	0.0114435	eQTLGen_trans_eQTLs	NA	NA	NA	rs7713065	20
ENSG00000112419	9749	PHACTR2	6	143857982	144152322	1	protein_coding	No	Yes	No	0.00738942	NA	0	0	2	1.0932e-08	0.000177563	eQTLGen_trans_eQTLs	-	NA	1.1901e-22	rs71327040	13
ENSG00000085511	4216	MAP3K4	6	161412759	161538417	1	protein_coding	No	Yes	No	0.999992	NA	0	0	2	1.5409e-07	0.00160316	eQTLGen_trans_eQTLs	NA	NA	NA	rs71327040;rs3213480	13
ENSG00000071242	6196	RPS6KA2	6	166822852	167319939	-1	protein_coding	No	Yes	No	0.0847009	-1.32533	0	0	2	1.63e-06	0.0127101	eQTLGen_trans_eQTLs	-	NA	3.06161e-07	rs2706334	20
ENSG00000188191	5575	PRKAR1B	7	588834	767287	-1	protein_coding	No	Yes	No	0.0247578	1.05682	0	0	3	3.5453e-06	0.0249646	eQTLGen_trans_eQTLs	+	NA	2.44043e-17	rs4795406	47
ENSG00000164850	2852	GPER1	7	1121844	1133451	1	protein_coding	No	Yes	No	0.725421	0.809124	0	0	3	3.7969e-06	0.026437	eQTLGen_trans_eQTLs	NA	NA	NA	rs7713065;rs2706334	20
ENSG00000106268	4521	NUDT1	7	2281857	2290781	1	protein_coding	No	Yes	No	1.28825e-09	NA	0	0	3	8.5274e-13	0	eQTLGen_trans_eQTLs	-	NA	8.37059e-10	rs3785884	49
ENSG00000008256	9265	CYTH3	7	6201407	6312275	-1	protein_coding	No	Yes	No	0.356369	-0.520862	0	0	4	2.429e-14	0	eQTLGen_trans_eQTLs	-	NA	1.1901e-22	rs71327040;rs77116118	13
ENSG00000146530	221806	VWDE	7	12370511	12443567	-1	protein_coding	No	Yes	No	NA	0.87633	0	0	5	4.2821e-06	0.0290281	eQTLGen_trans_eQTLs	+	NA	1.70735e-10	rs3785884	49
ENSG00000106537	27075	TSPAN13	7	16793160	16824161	1	protein_coding	No	Yes	No	0.609851	-0.0519861	0	0	19	5.3379e-17	0	eQTLGen_trans_eQTLs	-	NA	5.81371e-16	rs1123573;rs4795406;rs4794817;rs3152	7:47
ENSG00000169193	90693	CCDC126	7	23636998	23684327	1	protein_coding	No	Yes	No	0.351142	-0.545991	0	0	34	2.0992e-14	0	DICE/T_CD8_naive_activated:eQTLGen_cis_eQTLs	+	NA	0.000105136	rs3757447	25
ENSG00000188732	340277	FAM221A	7	23719749	23742868	1	protein_coding	No	Yes	No	5.09768e-09	0.100483	0	0	17	2.06674e-05	1.39973e-24	BRAINEAC/WHMT:GTEx/v8/Cells_EBV-transformed_lymphocytes:GTEx/v8/Artery_Tibial:GTEx/v8/Esophagus_Muscularis	-	NA	0.000303865	rs3757447	25
ENSG00000146592	401317	CREB5	7	28338940	28865511	1	protein_coding	No	Yes	No	0.989845	-2.18421	0	0	20	1.1705e-17	0	eQTLGen_trans_eQTLs	-	NA	2.61407e-25	rs4795406;rs4794817;rs3152	47
ENSG00000106066	54504	CPVL	7	29034847	29235067	-1	protein_coding	No	Yes	No	4.06684e-07	-0.926507	0	0	3	2.2707e-08	0.00030248	eQTLGen_trans_eQTLs	-	NA	2.00209e-10	rs144569746	9
ENSG00000136193	9805	SCRN1	7	29959719	30029905	-1	protein_coding	No	Yes	No	0.0651886	0.222481	0	0	5	2.6327e-09	7.32467e-05	eQTLGen_trans_eQTLs	NA	NA	NA	rs600038	31
ENSG00000164556	NA	FAM183B	7	38724946	38726637	-1	protein_coding	No	Yes	No	0.00150866	NA	0	0	2	2.4124e-06	0.017893	eQTLGen_trans_eQTLs	+	NA	1.03077e-06	rs17105278	42
ENSG00000006451	5898	RALA	7	39663082	39747723	1	protein_coding	No	Yes	No	0.950372	-1.2491	0	0	1	6.5875e-06	0.0414651	eQTLGen_trans_eQTLs	NA	NA	NA	rs72669185	18
ENSG00000136280	83605	CCM2	7	45039074	45116068	1	protein_coding	No	Yes	No	0.483088	-0.170419	0	0	3	2.2404e-07	0.00218952	eQTLGen_trans_eQTLs	+	NA	2.61407e-25	rs4795406;rs4794817	47
ENSG00000132432	23480	SEC61G	7	54819943	54827667	-1	protein_coding	No	Yes	No	0.611529	-0.0796813	0	0	3	5.0862e-06	0.0332793	eQTLGen_trans_eQTLs	NA	NA	NA	rs7302200	38
ENSG00000169902	8460	TPST1	7	65670186	65885530	1	protein_coding	No	Yes	No	0.0114811	-0.81713	0	0	11	2.0029e-13	0	eQTLGen_trans_eQTLs	+	NA	2.61407e-25	rs4795406;rs4794817;rs3152	47
ENSG00000158321	26053	AUTS2	7	69063905	70258054	1	protein_coding	No	Yes	No	0.996187	-0.774736	0	0	3	7.1643e-08	0.000900054	eQTLGen_trans_eQTLs	-	NA	1.1901e-22	rs71327040	13
ENSG00000158517	653361	NCF1	7	74188309	74203659	1	protein_coding	No	Yes	No	0.92336	-0.356777	0	0	6	2.5337e-11	0	eQTLGen_trans_eQTLs	+	NA	1.74847e-21	rs4795406	47
ENSG00000186088	54103	GSAP	7	76940068	77045717	-1	protein_coding	No	Yes	No	3.59526e-16	NA	0	0	3	1.0502e-06	0.008536	eQTLGen_trans_eQTLs	NA	NA	NA	rs4795406;rs4794817;rs3152	47
ENSG00000135218	948	CD36	7	79998891	80308593	1	protein_coding	No	Yes	No	8.31103e-46	-0.121665	0	0	1	5.8207e-06	0.0373986	eQTLGen_trans_eQTLs	+	NA	2.51552e-09	rs6454805	22
ENSG00000005471	5244	ABCB4	7	87031013	87109751	-1	protein_coding	No	Yes	No	0.000203043	NA	0	0	16	6.52e-12	0	eQTLGen_trans_eQTLs	NA	NA	NA	rs4795406;rs4794817;rs3152	47
ENSG00000085563	5243	ABCB1	7	87133175	87342611	-1	protein_coding	No	Yes	No	0.734474	0.568819	0	0	4	1.9732e-13	0	eQTLGen_trans_eQTLs	-	NA	1.1901e-22	rs71327040;rs77116118	13
ENSG00000242265	23089	PEG10	7	94285637	94299007	1	protein_coding	No	Yes	No	0.894179	-1.9176	0	0	14	2.1834e-08	0.000257888	eQTLGen_trans_eQTLs	NA	NA	NA	rs4795406;rs4794817;rs3152	47
ENSG00000205356	25851	TECPR1	7	97843936	97881563	-1	protein_coding	No	Yes	No	2.43068e-07	-0.00239385	0	0	1	6.4401e-06	0.0406351	eQTLGen_trans_eQTLs	+	NA	0.00101141	rs12151726	10
ENSG00000166448	222865	TMEM130	7	98444111	98468394	-1	protein_coding	No	Yes	No	1.28739e-08	0.29822	0	0	1	0.000404156	0.0277247	PsychENCODE_eQTLs	-	NA	0.022632	rs2897075	26
ENSG00000077080	51412	ACTL6B	7	100240720	100254084	-1	protein_coding	No	Yes	No	0.987131	-0.0980451	0	0	5	1.53496e-22	7.89131e-20	EyeGEx:CMC_SVA_cis	+	NA	0.00400888	rs2897075	26
ENSG00000196411	2050	EPHB4	7	100400187	100425121	-1	protein_coding	No	Yes	No	0.989869	NA	0	0	137	3.2717e-310	0	eQTLcatalogue/BLUEPRINT_ge_monocyte:eQTLcatalogue/BLUEPRINT_ge_neutrophil:eQTLcatalogue/CEDAR_monocyte_CD14:eQTLcatalogue/CEDAR_neutrophil_CD15:eQTLcatalogue/Fairfax_2014_IFN24:eQTLcatalogue/Fairfax_2014_naive:eQTLcatalogue/Lepik_2017_ge_blood:eQTLcatalogue/TwinsUK_ge_blood:eQTLGen_cis_eQTLs:BIOSQTL/BIOS_eQTL_geneLevel:GTEx/v8/Whole_Blood:GTEx/v8/Esophagus_Mucosa:GTEx/v8/Cells_Cultured_fibroblasts	-	NA	1.2525e-07	rs2897075	26
ENSG00000146828	56996	SLC12A9	7	100424442	100464631	1	protein_coding	No	Yes	No	2.37211e-06	-0.497794	0	0	20	8.0343e-21	0	eQTLGen_cis_eQTLs:BIOSQTL/BIOS_eQTL_geneLevel:CMC_SVA_cis:GTEx/v8/Brain_Cerebellum:GTEx/v8/Nerve_Tibial	-	NA	0.000107981	rs2897075	26
ENSG00000106404	24146	CLDN15	7	100875373	100882101	-1	protein_coding	No	Yes	No	0.889709	-0.0128919	0	0	1	0.000201733	1.07147e-15	GTEx/v8/Muscle_Skeletal	+	NA	7.33715e-06	rs2897075	26
ENSG00000160999	10603	SH2B2	7	101928405	101962178	1	protein_coding	No	Yes	No	0.0113599	NA	0	0	5	2.5154e-08	0.000329391	eQTLGen_trans_eQTLs	-	NA	1.74847e-21	rs4795406	47
ENSG00000161040	222235	FBXL13	7	102453308	102715286	-1	protein_coding	No	Yes	No	1.66152e-11	-0.42144	0	0	1	1.1737e-09	3.90778e-05	eQTLGen_trans_eQTLs	+	NA	2.89331e-05	rs3814302	1
ENSG00000105835	10135	NAMPT	7	105888731	105926772	-1	protein_coding	No	Yes	No	0.982566	-0.94429	0	0	6	1.0781e-09	3.93546e-05	eQTLGen_trans_eQTLs	-	NA	1.74847e-21	rs4795406	47
ENSG00000173114	54674	LRRN3	7	110731062	110765510	1	protein_coding	No	Yes	No	0.686452	-0.295742	0	0	12	7.4995e-25	0	eQTLGen_trans_eQTLs	+	NA	6.84882e-12	rs6454805	22
ENSG00000085662	231	AKR1B1	7	134127102	134144036	-1	protein_coding	No	Yes	No	1.07346e-05	-0.0776756	0	0	4	3.7028e-06	0.0258276	eQTLGen_trans_eQTLs	+	NA	7.41894e-11	rs3785884	49
ENSG00000133606	23608	MKRN1	7	140152840	140179369	-1	protein_coding	No	Yes	No	0.979424	-1.14174	0	0	3	7.0872e-11	0	eQTLGen_trans_eQTLs	+	NA	1.64006e-05	rs1123573	7
ENSG00000090263	51650	MRPS33	7	140705854	140715028	-1	protein_coding	No	Yes	No	0.00339572	0.268393	0	0	5	2.0186e-08	0.000244275	eQTLGen_trans_eQTLs	NA	NA	NA	rs7302200	38
ENSG00000006530	55750	AGK	7	141250989	141355044	1	protein_coding	No	Yes	No	2.47068e-06	-0.811016	0	0	1	1.1884e-09	3.90472e-05	eQTLGen_trans_eQTLs	NA	NA	NA	rs7713065;rs2706334	20
ENSG00000221937	259286	TAS2R40	7	142919130	142920162	1	protein_coding	No	Yes	No	0.00249983	-0.1621	0	0	4	1.0684e-06	0.00864979	eQTLGen_trans_eQTLs	-	NA	2.44043e-17	rs4795406	47
ENSG00000159840	7791	ZYX	7	143078173	143088204	1	protein_coding	No	Yes	No	7.73889e-06	NA	0	0	8	1.2321e-11	0	eQTLGen_trans_eQTLs	-	NA	2.61407e-25	rs4795406;rs4794817	47
ENSG00000171130	155066	ATP6V0E2	7	149570057	149577784	1	protein_coding	No	Yes	No	2.05632e-05	0.759743	0	0	4	1.6203e-06	0.0126327	eQTLGen_trans_eQTLs	NA	NA	NA	rs174551;rs7302200	36:38
ENSG00000164897	83590	TMUB1	7	150778167	150780633	-1	protein_coding	No	Yes	No	0.314893	NA	0	0	3	2.5188e-06	0.0184807	eQTLGen_trans_eQTLs	NA	NA	NA	rs7302200	38
ENSG00000186480	3638	INSIG1	7	155089486	155101945	1	protein_coding	No	Yes	No	0.124544	-0.786491	0	0	34	8.1321e-12	0	eQTLGen_trans_eQTLs	+	NA	5.76083e-09	rs2706334;rs174551	20:36
ENSG00000136573	640	BLK	8	11351510	11422113	1	protein_coding	No	Yes	No	2.86166e-07	-0.273662	0	0	16	5.0313e-08	0.00069541	eQTLGen_trans_eQTLs	NA	NA	NA	rs4795406;rs4794817;rs3152	47
ENSG00000079459	2222	FDFT1	8	11653082	11696818	1	protein_coding	No	Yes	No	NA	1.28566	0	0	29	2.358e-09	7.36377e-05	eQTLGen_trans_eQTLs	+	NA	6.3109e-10	rs174551	36
ENSG00000104219	51201	ZDHHC2	8	17013538	17082308	1	protein_coding	No	Yes	No	0.00703301	-0.645552	0	0	1	7.5841e-06	0.0463753	eQTLGen_trans_eQTLs	NA	NA	NA	rs1123573	7
ENSG00000129422	57509	MTUS1	8	17501304	17658426	-1	protein_coding	No	Yes	No	1.14383e-05	2.01981	0	0	2	5.9572e-07	0.00521929	eQTLGen_trans_eQTLs	-	NA	2.79468e-07	rs6454805	22
ENSG00000120896	10174	SORBS3	8	22402499	22433301	1	protein_coding	No	Yes	No	2.31106e-06	NA	0	0	2	1.3708e-06	0.0108021	eQTLGen_trans_eQTLs	NA	NA	NA	rs7302200	38
ENSG00000120915	2053	EPHX2	8	27348296	27403081	1	protein_coding	No	Yes	No	4.92249e-13	1.72964	0	0	4	2.4896e-08	0.000329637	eQTLGen_trans_eQTLs	-	NA	1.1901e-22	rs71327040;rs6454805	13:22
ENSG00000168081	5368	PNOC	8	28174503	28200872	1	protein_coding	No	Yes	No	0.151495	-0.0220423	0	0	13	8.1225e-07	0.00687662	eQTLGen_trans_eQTLs	NA	NA	NA	rs4795406;rs4794817;rs3152	47
ENSG00000133872	51669	TMEM66	8	29920528	29940723	-1	protein_coding	No	Yes	No	0.00970134	0.690359	0	0	1	7.5416e-06	0.0462005	eQTLGen_trans_eQTLs	NA	NA	NA	rs6454805	22
ENSG00000131203	3620	IDO1	8	39759794	39785963	1	protein_coding	No	Yes	No	1.4176e-05	-0.206785	0	0	3	7.3909e-07	0.00631313	eQTLGen_trans_eQTLs	-	NA	7.87268e-12	rs6454805	22
ENSG00000165061	79698	ZMAT4	8	40388109	40755352	-1	protein_coding	No	Yes	No	0.0193269	-0.445555	0	0	3	3.3194e-06	0.0235196	eQTLGen_trans_eQTLs	NA	NA	NA	rs4795406;rs4794817;rs3152	47
ENSG00000070718	10947	AP3M2	8	42010464	42029191	1	protein_coding	No	Yes	No	4.4e-05	0.298674	0	0	7	4.0731e-10	2.02758e-05	eQTLGen_trans_eQTLs	-	NA	6.84882e-12	rs6454805	22
ENSG00000070501	5423	POLB	8	42195972	42229326	1	protein_coding	No	Yes	No	0.000157164	-0.415191	0	0	1	1.7264e-08	0.000232775	eQTLGen_trans_eQTLs	-	NA	0.000208782	rs7713065	20
ENSG00000254087	4067	LYN	8	56792372	56923940	1	protein_coding	No	Yes	No	0.99548	NA	0	0	4	1.5413e-06	0.011976	eQTLGen_trans_eQTLs	-	NA	2.44043e-17	rs4795406	47
ENSG00000198363	444	ASPH	8	62413116	62627155	-1	protein_coding	No	Yes	No	1.01766e-08	-0.161303	0	0	4	4.6069e-07	0.00408954	eQTLGen_trans_eQTLs	-	NA	2.44043e-17	rs4795406	47
ENSG00000175606	54968	TMEM70	8	74884672	74895018	1	protein_coding	No	Yes	No	0.00324098	0.739719	0	0	1	6.1027e-06	0.0389767	eQTLGen_trans_eQTLs	-	NA	0.0183307	rs7209222	48
ENSG00000154589	23643	LY96	8	74903587	74941322	1	protein_coding	No	Yes	No	2.41002e-06	0.0488893	0	0	7	2.0228e-10	0	eQTLGen_trans_eQTLs	-	NA	2.61407e-25	rs4795406;rs4794817	47
ENSG00000104375	6788	STK3	8	99413631	99955055	-1	protein_coding	No	Yes	No	5.73734e-09	-0.162385	0	0	6	2.7591e-07	0.00263158	eQTLGen_trans_eQTLs	-	NA	1.74847e-21	rs4795406	47
ENSG00000104490	83988	NCALD	8	102698771	103137135	-1	protein_coding	No	Yes	No	0.817423	0.20564	0	0	18	3.9045e-10	2.0842e-05	eQTLGen_trans_eQTLs	-	NA	3.5375e-05	rs71327040;rs4795406;rs4794817;rs3152	13:47
ENSG00000136999	4856	NOV	8	120428546	120436593	1	protein_coding	No	Yes	No	0.113897	1.95712	0	0	27	3.0993e-16	0	eQTLGen_trans_eQTLs	+	NA	2.61407e-25	rs4794817;rs4795406;rs3152	47
ENSG00000156787	93594	TBC1D31	8	124054208	124164393	1	protein_coding	No	Yes	No	1.34365e-09	-0.0999602	0	0	1	2.3377e-06	0.0174756	eQTLGen_trans_eQTLs	-	NA	1.1901e-22	rs71327040	13
ENSG00000156804	114907	FBXO32	8	124510129	124553446	-1	protein_coding	No	Yes	No	0.972568	0.0163737	0	0	2	9.4706e-08	0.00108341	eQTLGen_trans_eQTLs	-	NA	2.79468e-07	rs6454805	22
ENSG00000170873	9788	MTSS1	8	125563031	125740730	-1	protein_coding	No	Yes	No	0.999824	-0.920893	0	0	2	6.5764e-09	0.000134816	eQTLGen_trans_eQTLs	-	NA	2.00209e-10	rs144569746	9
ENSG00000104549	6713	SQLE	8	126010739	126034525	1	protein_coding	No	Yes	No	0.912971	1.17169	0	0	36	6.7366e-16	0	eQTLGen_trans_eQTLs	+	NA	6.3109e-10	rs174551	36
ENSG00000165071	137835	TMEM71	8	133697253	133772958	-1	protein_coding	No	Yes	No	4.16584e-10	0.169538	0	0	2	2.0892e-06	0.0160646	eQTLGen_trans_eQTLs	+	NA	2.09856e-11	rs4795406	47
ENSG00000169398	5747	PTK2	8	141667999	142012315	-1	protein_coding	No	Yes	No	0.999993	-0.489091	0	0	1	6.1898e-06	0.0393645	eQTLGen_trans_eQTLs	-	NA	5.88571e-07	rs2834787	59
ENSG00000022567	57210	SLC45A4	8	142217265	142318404	-1	protein_coding	No	Yes	No	0.00458961	-0.00652344	0	0	1	9.4962e-07	0.0077979	eQTLGen_trans_eQTLs	+	NA	1.74847e-21	rs4795406	47
ENSG00000104529	1936	EEF1D	8	144661867	144681711	-1	protein_coding	No	Yes	No	0.39424	NA	0	0	2	1.2906e-06	0.0102516	eQTLGen_trans_eQTLs	NA	NA	NA	rs7302200	38
ENSG00000155876	10670	RRAGA	9	19049372	19051019	1	protein_coding	No	Yes	No	0.291377	-0.488531	0	0	1	4.6134e-08	0.000631402	eQTLGen_trans_eQTLs	-	NA	0.0182031	rs2897075	26
ENSG00000120162	79817	MOB3B	9	27325207	27529779	-1	protein_coding	No	Yes	No	0.0303778	1.34091	0	0	15	1.4049e-07	0.00153271	eQTLGen_trans_eQTLs	NA	NA	NA	rs4795406;rs4794817;rs3152	47
ENSG00000107201	23586	DDX58	9	32455300	32526322	-1	protein_coding	No	Yes	No	1.08822e-14	0.3708	0	0	3	7.3255e-08	0.000898485	eQTLGen_trans_eQTLs	-	NA	0.000208782	rs7713065	20
ENSG00000168913	375704	ENHO	9	34521038	34523039	-1	protein_coding	No	Yes	No	0.11345	NA	0	0	9	6.914e-09	0.000134341	eQTLGen_trans_eQTLs	-	NA	6.84882e-12	rs6454805	22
ENSG00000137101	971	CD72	9	35609530	35646807	-1	protein_coding	No	Yes	No	0.956612	-0.795552	0	0	16	4.8712e-10	2.04374e-05	eQTLGen_trans_eQTLs	NA	NA	NA	rs4795406;rs4794817;rs3152	47
ENSG00000196092	5079	PAX5	9	36833272	37034103	-1	protein_coding	No	Yes	No	0.984244	-0.198032	0	0	14	2.765e-07	0.00263128	eQTLGen_trans_eQTLs	NA	NA	NA	rs4795406;rs4794817;rs3152	47
ENSG00000147905	84186	ZCCHC7	9	37120536	37358146	1	protein_coding	No	Yes	No	3.37485e-09	0.160586	0	0	7	1.7154e-07	0.00170296	eQTLGen_trans_eQTLs	NA	NA	NA	rs4795406;rs4794817;rs3152	47
ENSG00000107282	320	APBA1	9	72042446	72287222	-1	protein_coding	No	Yes	No	0.865841	-0.808243	0	0	1	1.6988e-07	0.00168047	eQTLGen_trans_eQTLs	NA	NA	NA	rs17293632;rs35251008	45
ENSG00000165092	216	ALDH1A1	9	75515578	75695358	-1	protein_coding	No	Yes	No	0.993851	-0.0809465	0	0	7	3.1668e-16	0	eQTLGen_trans_eQTLs	+	NA	0.000208782	rs2706334;rs7713065	20
ENSG00000165115	55582	KIF27	9	86451613	86536342	-1	protein_coding	No	Yes	No	1.34969e-09	-0.266214	0	0	1	3.6815e-06	0.0257427	eQTLGen_trans_eQTLs	+	NA	2.09856e-11	rs4795406	47
ENSG00000135047	1514	CTSL	9	90340434	90346308	1	protein_coding	No	Yes	No	0.00934181	-0.247719	0	0	2	3.3226e-06	0.023536	eQTLGen_trans_eQTLs	NA	NA	NA	rs7713065	20
ENSG00000156345	23552	CDK20	9	90581356	90589668	-1	protein_coding	No	Yes	No	7.19399e-12	-0.875496	0	0	1	7.129e-06	0.0440014	eQTLGen_trans_eQTLs	NA	NA	NA	rs3785884	49
ENSG00000165030	4783	NFIL3	9	94171327	94186144	-1	protein_coding	No	Yes	No	0.9486	NA	0	0	1	7.3463e-06	0.045062	eQTLGen_trans_eQTLs	-	NA	3.17517e-07	rs174551	36
ENSG00000196305	3376	IARS	9	94972489	95056038	-1	protein_coding	No	Yes	No	4.34509e-09	0.221657	0	0	5	5.8872e-06	0.0378241	eQTLGen_trans_eQTLs	+	NA	5.33655e-11	rs3785884	49
ENSG00000048828	23196	FAM120A	9	96214004	96328397	1	protein_coding	No	Yes	No	0.999907	-0.298117	0	0	3	4.7713e-06	0.03167	eQTLGen_trans_eQTLs	+	NA	2.44043e-17	rs4795406	47
ENSG00000158079	138639	PTPDC1	9	96793076	96872138	1	protein_coding	No	Yes	No	0.00209572	-0.264988	0	0	19	1.572e-09	5.72738e-05	eQTLGen_trans_eQTLs	+	NA	5.33655e-11	rs3785884	49
ENSG00000165140	2203	FBP1	9	97365415	97402531	-1	protein_coding	No	Yes	No	0.0985908	0.308276	0	0	4	5.977e-06	0.0383252	eQTLGen_trans_eQTLs	+	NA	1.74847e-21	rs4795406	47
ENSG00000136842	7111	TMOD1	9	100263462	100364030	1	protein_coding	No	Yes	No	0.856622	0.280702	0	0	4	2.443e-13	0	eQTLGen_trans_eQTLs	+	NA	1.64006e-05	rs1123573	7
ENSG00000165029	19	ABCA1	9	107543283	107690518	-1	protein_coding	No	Yes	No	0.0016588	0.0827742	0	0	27	5.6028e-09	0.000119454	eQTLGen_trans_eQTLs	-	NA	6.3109e-10	rs174551	36
ENSG00000070214	23446	SLC44A1	9	108006903	108201452	1	protein_coding	No	Yes	No	0.999254	-0.569151	0	0	2	4.5879e-06	0.0306121	eQTLGen_trans_eQTLs	+	NA	2.44043e-17	rs4795406	47
ENSG00000176386	246184	CDC26	9	116018115	116037869	-1	protein_coding	No	Yes	No	0.646601	0.330207	0	0	1	5.3748e-06	0.0349504	eQTLGen_trans_eQTLs	NA	NA	NA	rs71327040;rs3213480	13
ENSG00000165209	55342	STRBP	9	125871779	126030855	-1	protein_coding	No	Yes	No	0.999902	-1.96795	0	0	16	6.7911e-11	0	eQTLGen_trans_eQTLs	NA	NA	NA	rs4795406;rs4794817;rs3152	47
ENSG00000197958	6136	RPL12	9	130209953	130213684	-1	protein_coding	No	Yes	No	0.164356	-0.484768	0	0	1	6.0167e-06	0.0385104	eQTLGen_trans_eQTLs	-	NA	8.63918e-06	rs3785884	49
ENSG00000167106	399665	FAM102A	9	130702858	130742792	-1	protein_coding	No	Yes	No	0.430347	-0.612808	0	0	3	2.4266e-06	0.018012	eQTLGen_trans_eQTLs	NA	NA	NA	rs4795406;rs4794817;rs3152	47
ENSG00000148341	56904	SH3GLB2	9	131769315	131790582	-1	protein_coding	No	Yes	No	0.370053	-1.30328	0	0	4	7.7426e-16	0	eQTLGen_trans_eQTLs	+	NA	1.64006e-05	rs1123573	7
ENSG00000095321	1384	CRAT	9	131857089	131873468	-1	protein_coding	No	Yes	No	3.45791e-07	NA	0	0	142	2.18992e-22	1.32395e-14	xQTLServer_eQTLs	NA	NA	7.40077e-12	rs1157669	35
ENSG00000126883	8021	NUP214	9	134000948	134110057	1	protein_coding	No	Yes	No	0.993842	-1.08999	0	0	5	3.4074e-06	0.0240811	eQTLGen_trans_eQTLs	+	NA	1.74847e-21	rs4795406	47
ENSG00000125482	7270	TTF1	9	135251008	135282209	-1	protein_coding	No	Yes	No	1.47325e-06	0.123753	0	0	3	3.02472e-05	1.88915e-05	GTEx/v8/Esophagus_Muscularis	+	NA	2.02032e-05	rs600038	31
ENSG00000165699	7248	TSC1	9	135766735	135820020	-1	protein_coding	No	Yes	No	0.999978	0.226683	0	0	10	3.7043e-08	0.00050093	eQTLGen_trans_eQTLs	-	NA	4.4627e-09	rs7302200	38
ENSG00000165702	8328	GFI1B	9	135820932	135867083	1	protein_coding	No	Yes	No	0.0128388	1.33795	0	0	2	2.8464e-06	0.0207308	eQTLGen_trans_eQTLs	NA	NA	NA	rs4795406;rs4794817;rs3152	47
ENSG00000196363	11091	WDR5	9	137000487	137025093	1	protein_coding	No	Yes	No	0.998702	2.28007	0	0	1	3.68189e-06	0.0184095	eQTLcatalogue/CEDAR_ileum	NA	NA	NA	rs600038	31
ENSG00000165716	138311	FAM69B	9	139607022	139618502	1	protein_coding	No	Yes	No	0.00357716	NA	0	0	6	9.6032e-07	0.00784333	eQTLGen_trans_eQTLs	NA	NA	NA	rs4795406;rs4794817;rs3152	47
ENSG00000107317	5730	PTGDS	9	139871956	139879887	1	protein_coding	No	Yes	No	0.00887039	-0.338071	0	0	1	1.9963e-06	0.0153532	eQTLGen_trans_eQTLs	NA	NA	NA	rs4795406;rs4794817;rs3152	47
ENSG00000169583	9022	CLIC3	9	139889087	139891255	-1	protein_coding	No	Yes	No	0.000387773	-0.501829	0	0	5	1.1703e-06	0.00929639	eQTLGen_trans_eQTLs	NA	NA	NA	rs4795406;rs4794817;rs3152	47
ENSG00000197070	92714	ARRDC1	9	140500106	140509812	1	protein_coding	No	Yes	No	0.000232263	NA	0	0	1	2.5436e-06	0.0186785	eQTLGen_trans_eQTLs	+	NA	1.74847e-21	rs4795406	47
ENSG00000196139	8644	AKR1C3	10	5077546	5149878	1	protein_coding	No	Yes	No	1.07139e-11	0.642111	0	0	14	1.0468e-07	0.00118664	eQTLGen_trans_eQTLs	NA	NA	NA	rs4795406;rs4794817;rs3152	47
ENSG00000173848	10276	NET1	10	5454514	5500426	1	protein_coding	No	Yes	No	0.0668542	-0.115574	0	0	1	2.4796e-06	0.0183458	eQTLGen_trans_eQTLs	NA	NA	NA	rs6454805	22
ENSG00000170525	5209	PFKFB3	10	6186881	6277495	1	protein_coding	No	Yes	No	0.0489318	0.595305	0	0	23	5.2991e-15	0	eQTLGen_trans_eQTLs	-	NA	2.61407e-25	rs4795406;rs4794817;rs3152	47
ENSG00000107614	1787	TRDMT1	10	17184253	17244053	-1	protein_coding	No	Yes	No	1.67245e-06	0.795331	0	0	3	5.668e-07	0.00496067	eQTLGen_trans_eQTLs	+	NA	8.37059e-10	rs3785884	49
ENSG00000165997	221079	ARL5B	10	18948334	18970568	1	protein_coding	No	Yes	No	0.463976	0.319438	0	0	16	1.8581e-07	0.00180571	eQTLGen_trans_eQTLs	-	NA	5.33655e-11	rs3785884	49
ENSG00000136770	64215	DNAJC1	10	22045466	22292698	-1	protein_coding	No	Yes	No	1.42209e-08	NA	0	0	3	9.5934e-07	0.00784485	eQTLGen_trans_eQTLs	-	NA	5.96419e-09	rs174551	36
ENSG00000148450	22921	MSRB2	10	23384435	23410942	1	protein_coding	No	Yes	No	0.00424761	-0.322431	0	0	1	3.0326e-06	0.0217567	eQTLGen_trans_eQTLs	+	NA	1.74847e-21	rs4795406	47
ENSG00000151023	219670	ENKUR	10	25270908	25305089	-1	protein_coding	No	Yes	No	9.60808e-06	0.547366	0	0	2	3.3909e-06	0.0239753	eQTLGen_trans_eQTLs	+	NA	2.44043e-17	rs4795406	47
ENSG00000107968	1326	MAP3K8	10	30722866	30750762	1	protein_coding	No	Yes	No	0.870951	-0.406879	0	0	2	5.5776e-06	0.0360707	eQTLGen_trans_eQTLs	-	NA	2.44043e-17	rs4795406	47
ENSG00000183621	220929	ZNF438	10	31109136	31320866	-1	protein_coding	No	Yes	No	3.45565e-05	0.0255797	0	0	24	1.965e-16	0	eQTLGen_trans_eQTLs	-	NA	2.61407e-25	rs4795406;rs4794817;rs3152	47
ENSG00000072401	7321	UBE2D1	10	60094735	60130513	1	protein_coding	No	Yes	No	0.908885	-1.14023	0	0	5	4.3603e-08	0.000592133	eQTLGen_trans_eQTLs	-	NA	2.44043e-17	rs4795406	47
ENSG00000156510	80201	HKDC1	10	70980059	71027315	1	protein_coding	No	Yes	No	1.84795e-12	0.104024	0	0	12	6.773e-11	0	eQTLGen_trans_eQTLs	+	NA	6.84882e-12	rs6454805	22
ENSG00000180644	5551	PRF1	10	72357104	72362531	-1	protein_coding	No	Yes	No	1.39812e-07	0.216973	0	0	17	1.0729e-13	0	eQTLGen_trans_eQTLs	-	NA	2.61407e-25	rs4795406;rs4794817;rs3152	47
ENSG00000107742	9806	SPOCK2	10	73818793	73848790	-1	protein_coding	No	Yes	No	0.88128	0.510979	0	0	1	3.9575e-06	0.0272187	eQTLGen_trans_eQTLs	NA	NA	NA	rs6454805	22
ENSG00000156113	3778	KCNMA1	10	78629359	79398353	-1	protein_coding	No	Yes	No	0.999217	NA	0	0	3	3.5802e-08	0.000460233	eQTLGen_trans_eQTLs	+	NA	0.000208782	rs7713065	20
ENSG00000108175	57178	ZMIZ1	10	80828792	81076276	1	protein_coding	No	Yes	No	0.999744	-0.00362349	0	0	20	1.49489e-06	0.00747445	eQTLcatalogue/CEDAR_T-cell_CD4:CMC_SVA_cis	-	NA	0.00266259	rs12761299	33
ENSG00000204010	439996	IFIT1B	10	91137813	91144962	1	protein_coding	No	Yes	No	7.25642e-09	0.639542	0	0	4	1.3527e-23	0	eQTLGen_trans_eQTLs	+	NA	1.64006e-05	rs1123573	7
ENSG00000185745	3434	IFIT1	10	91152303	91163745	1	protein_coding	No	Yes	No	0.0053482	0.443642	0	0	1	5.3088e-06	0.0346362	eQTLGen_trans_eQTLs	+	NA	8.37059e-10	rs3785884	49
ENSG00000138119	26509	MYOF	10	95066186	95242074	-1	protein_coding	No	Yes	No	2.08401e-36	-0.140296	0	0	3	4.326e-08	0.000592551	eQTLGen_trans_eQTLs	+	NA	0.000208782	rs7713065	20
ENSG00000095585	29760	BLNK	10	97951458	98031344	-1	protein_coding	No	Yes	No	0.990011	0.0634242	0	0	1	1.8979e-06	0.0145412	eQTLGen_trans_eQTLs	NA	NA	NA	rs4795406;rs4794817;rs3152	47
ENSG00000155629	118788	PIK3AP1	10	98353069	98480271	-1	protein_coding	No	Yes	No	0.999657	-0.103778	0	0	5	4.65e-08	0.000631225	eQTLGen_trans_eQTLs	-	NA	2.44043e-17	rs4795406	47
ENSG00000099194	6319	SCD	10	102106881	102124591	1	protein_coding	No	Yes	No	0.887398	0.060418	0	0	56	1.3524e-25	0	eQTLGen_trans_eQTLs	+	NA	6.3109e-10	rs2706334;rs7713065;rs174551	20:36
ENSG00000166136	4714	NDUFB8	10	102267203	102289757	-1	protein_coding	No	Yes	No	0.350529	-0.0813632	0	0	4	8.3331e-07	0.00705415	eQTLGen_trans_eQTLs	NA	NA	NA	rs7302200	38
ENSG00000156395	22986	SORCS3	10	106400859	107024993	1	protein_coding	No	Yes	No	0.325134	0.170375	0	0	5	4.0583e-09	0.000105578	eQTLGen_trans_eQTLs	-	NA	6.84882e-12	rs6454805	22
ENSG00000151929	9531	BAG3	10	121410882	121437331	1	protein_coding	No	Yes	No	0.532034	NA	0	0	8	2.4644e-10	0	eQTLGen_trans_eQTLs	-	NA	6.84882e-12	rs6454805	22
ENSG00000166033	5654	HTRA1	10	124221041	124274424	1	protein_coding	No	Yes	No	0.0169475	NA	0	0	1	4.3734e-06	0.0294831	eQTLGen_trans_eQTLs	-	NA	7.22145e-06	rs174551	36
ENSG00000151640	10570	DPYSL4	10	134000404	134019280	1	protein_coding	No	Yes	No	5.85788e-06	NA	0	0	1	3.0892e-06	0.0222285	eQTLGen_trans_eQTLs	NA	NA	NA	rs6454805	22
ENSG00000130649	1571	CYP2E1	10	135333910	135374724	1	protein_coding	No	Yes	No	0.265926	0.805805	0	0	3	1.3657e-07	0.00151212	eQTLGen_trans_eQTLs	-	NA	1.1901e-22	rs71327040	13
ENSG00000185885	8519	IFITM1	11	313506	315272	1	protein_coding	No	Yes	No	0.221686	-0.30084	0	0	6	2.1234e-07	0.00208506	eQTLGen_trans_eQTLs	+	NA	4.4627e-09	rs7302200	38
ENSG00000069696	1815	DRD4	11	637293	640706	1	protein_coding	No	Yes	No	7.58379e-06	NA	0	0	1	2.5754e-09	7.3381e-05	eQTLGen_trans_eQTLs	-	NA	0.00504978	rs144569746	9
ENSG00000064201	10077	TSPAN32	11	2323227	2339430	1	protein_coding	No	Yes	No	0.000537261	0.111342	0	0	3	1.3763e-06	0.0108208	eQTLGen_trans_eQTLs	+	NA	2.44043e-17	rs4795406	47
ENSG00000148985	27315	PGAP2	11	3818954	3847601	1	protein_coding	No	Yes	No	0.152224	-0.208488	0	0	19	1.26e-08	0.000175551	eQTLGen_trans_eQTLs	+	NA	5.33655e-11	rs3785884	49
ENSG00000213934	3047	HBG1	11	5269313	5271122	-1	protein_coding	No	Yes	No	0.0297795	1.59452	0	0	9	3.266e-183	0	eQTLGen_trans_eQTLs	+	NA	6.84882e-12	rs1123573;rs6454805	7:22
ENSG00000166340	1200	TPP1	11	6634000	6640692	-1	protein_coding	No	Yes	No	0.0257561	-0.0853409	0	0	2	5.1056e-06	0.0333874	eQTLGen_trans_eQTLs	NA	NA	NA	rs7302200	38
ENSG00000158042	63875	MRPL17	11	6702013	6704632	-1	protein_coding	No	Yes	No	0.464121	2.22687	0	0	3	3.8597e-06	0.0267344	eQTLGen_trans_eQTLs	+	NA	4.4627e-09	rs7302200	38
ENSG00000166387	8495	PPFIBP2	11	7534529	7678358	1	protein_coding	No	Yes	No	1.42291e-18	0.277309	0	0	1	7.233e-07	0.00618536	eQTLGen_trans_eQTLs	+	NA	5.88571e-07	rs2834787	59
ENSG00000236287	101928029	ZBED5	11	10833621	10880343	-1	protein_coding	No	Yes	No	NA	NA	0	0	14	2.3561e-12	0	eQTLGen_cis_eQTLs	-	NA	0.000751478	rs2052692	34
ENSG00000152270	5140	PDE3B	11	14665269	14892350	1	protein_coding	No	Yes	No	0.00361647	NA	0	0	6	7.1564e-08	0.000886739	eQTLGen_trans_eQTLs	+	NA	1.74847e-21	rs4795406	47
ENSG00000234776	143678	C11orf94	11	45928085	45928833	-1	protein_coding	No	Yes	No	0.000289638	-0.244381	0	0	13	2.6125e-08	0.000358209	eQTLGen_trans_eQTLs	-	NA	4.4627e-09	rs7302200	38
ENSG00000149177	5795	PTPRJ	11	48002113	48189670	1	protein_coding	No	Yes	No	2.38654e-05	NA	0	0	7	5.2326e-09	0.000120378	eQTLGen_trans_eQTLs	-	NA	1.74847e-21	rs4795406;rs4794817;rs3152	47
ENSG00000149136	6749	SSRP1	11	57093459	57103351	-1	protein_coding	No	Yes	No	0.999693	-0.546304	0	0	2	1.9845e-06	0.0152621	eQTLGen_trans_eQTLs	+	NA	0.018098	rs2706334;rs7713065	20
ENSG00000166793	219539	YPEL4	11	57412560	57417417	-1	protein_coding	No	Yes	No	0.805555	-2.01157	0	0	1	6.9244e-06	0.0430563	eQTLGen_trans_eQTLs	NA	NA	NA	rs1123573	7
ENSG00000110031	9404	LPXN	11	58294344	58345693	-1	protein_coding	No	Yes	No	0.0172004	-0.501834	0	0	6	9.5861e-08	0.001082	eQTLGen_trans_eQTLs	+	NA	7.87268e-12	rs6454805	22
ENSG00000166801	63901	FAM111A	11	58910221	58922512	1	protein_coding	No	Yes	No	3.22457e-09	-0.985217	0	0	4	6.0338e-06	0.0385608	eQTLGen_trans_eQTLs	+	NA	2.44043e-17	rs4795406	47
ENSG00000166927	58475	MS4A7	11	60145955	60163424	1	protein_coding	No	Yes	No	9.27325e-06	0.410095	0	0	1	3.4727e-07	0.00320891	eQTLGen_trans_eQTLs	-	NA	2.00209e-10	rs144569746	9
ENSG00000166928	84689	MS4A14	11	60146003	60185161	1	protein_coding	No	Yes	No	2.18828e-16	0.0612127	0	0	1	1.4913e-06	0.011643	eQTLGen_trans_eQTLs	-	NA	2.00209e-10	rs144569746	9
ENSG00000156738	931	MS4A1	11	60223225	60238233	1	protein_coding	No	Yes	No	0.0153882	0.269177	0	0	5	1.526e-06	0.0119058	eQTLGen_trans_eQTLs	NA	NA	NA	rs4795406;rs4794817;rs3152	47
ENSG00000183134	11251	PTGDR2	11	60618413	60623444	-1	protein_coding	No	Yes	No	0.18411	-0.0973357	0	0	9	3.468e-08	0.000447783	eQTLGen_trans_eQTLs	-	NA	0.000475188	rs7713065;rs2706334;rs167769	20:38
ENSG00000110108	79073	TMEM109	11	60681346	60690915	1	protein_coding	No	Yes	No	0.0518905	-0.925978	0	0	2	8.08661e-05	0.00199862	GTEx/v8/Thyroid	+	NA	0.00493656	rs174551	36
ENSG00000006118	54972	TMEM132A	11	60691935	60704631	1	protein_coding	No	Yes	No	2.88926e-06	NA	0	0	10	4.01992e-06	0.00322175	eQTLcatalogue/TwinsUK_ge_blood:GTEx/v8/Pancreas:GTEx/v8/Spleen	-	NA	3.61926e-07	rs174551	36
ENSG00000013725	923	CD6	11	60739115	60787849	1	protein_coding	No	Yes	No	0.00430466	-0.77189	0	0	2	3.5117e-08	0.000461494	eQTLGen_trans_eQTLs	-	NA	2.79468e-07	rs6454805	22
ENSG00000110448	921	CD5	11	60869867	60895324	1	protein_coding	No	Yes	No	2.72798e-05	-1.16504	0	0	1	4.9287e-06	0.0326261	eQTLGen_trans_eQTLs	NA	NA	NA	rs7302200	38
ENSG00000167987	55048	VPS37C	11	60897728	60929089	-1	protein_coding	No	Yes	No	0.197171	-0.999412	0	0	15	1.18237e-06	1.50403e-14	eQTLcatalogue/Nedelec_2016_ge_macrophage_Salmonella:eQTLcatalogue/van_de_Bunt_2015_ge_pancreatic_islet:GTEx/v8/Muscle_Skeletal:GTEx/v8/Cells_Cultured_fibroblasts	+	NA	0.000488087	rs174551	36
ENSG00000229859	101929842	PGA3	11	60970779	60980570	1	protein_coding	No	Yes	No	0.645341	1.44448	0	0	2	4.90133e-06	0.0245067	eQTLcatalogue/CEDAR_B-cell_CD19:GTEx/v8/Esophagus_Muscularis	-	NA	0.00800424	rs174551	36
ENSG00000256713	5222	PGA5	11	61008514	61018920	1	protein_coding	No	Yes	No	0.00127358	0.0513857	0	0	1	0.000103115	0.025554	GTEx/v8/Whole_Blood	+	NA	1.77964e-05	rs174551	36
ENSG00000089597	23193	GANAB	11	62392298	62414104	-1	protein_coding	No	Yes	No	0.999948	-1.00534	0	0	8	4.0164e-06	0.0180353	EyeGEx:GTEx/v8/Liver	+	NA	0.000149408	rs174551	36
ENSG00000168000	26580	BSCL2	11	62457747	62477317	-1	protein_coding	No	Yes	No	0.00852541	-0.902568	0	0	5	4.46366e-06	8.07586e-31	GTEx/v8/Esophagus_Muscularis	+	NA	0.00204074	rs174551	36
ENSG00000214753	221092	HNRNPUL2	11	62480102	62494821	-1	protein_coding	No	Yes	No	0.999925	-1.25219	0	0	2	0.000191163	6.45011e-05	GTEx/v8/Cells_Cultured_fibroblasts	-	NA	0.000237511	rs174551	36
ENSG00000185475	102465448	TMEM179B	11	62554887	62557877	1	protein_coding	No	Yes	No	0.0107812	0.0443474	0	0	4	6.81494e-05	3.63362e-08	GTEx/v8/Esophagus_Muscularis:GTEx/v8/Cells_Cultured_fibroblasts	+	NA	0.000397177	rs174551	36
ENSG00000162231	10482	NXF1	11	62559595	62573774	-1	protein_coding	No	Yes	No	0.99899	-0.850328	0	0	1	8.0069e-06	0.0485462	eQTLGen_trans_eQTLs	NA	NA	NA	rs4795406	47
ENSG00000133321	5920	RARRES3	11	63304281	63313934	1	protein_coding	No	Yes	No	0.000504117	-0.0612309	0	0	1	2.1799e-09	5.57932e-05	eQTLGen_trans_eQTLs	NA	NA	NA	rs7713065;rs2706334	20
ENSG00000173264	56834	GPR137	11	64037534	64056972	1	protein_coding	No	Yes	No	0.484398	NA	0	0	17	1.0384e-09	3.94711e-05	eQTLGen_trans_eQTLs	-	NA	5.33655e-11	rs3785884	49
ENSG00000068971	5526	PPP2R5B	11	64685025	64701945	1	protein_coding	No	Yes	No	0.932459	-0.287606	0	0	4	1.8201e-23	0	eQTLGen_trans_eQTLs	+	NA	1.64006e-05	rs1123573	7
ENSG00000173825	220359	TIGD3	11	65122238	65125084	1	protein_coding	No	Yes	No	7.77841e-11	NA	0	0	3	6.0504e-07	0.00532225	eQTLGen_trans_eQTLs	+	NA	2.44043e-17	rs4795406	47
ENSG00000173442	254102	EHBP1L1	11	65343509	65360121	1	protein_coding	No	Yes	No	8.08132e-07	NA	0	0	1	5.0236e-06	0.0330078	eQTLGen_trans_eQTLs	-	NA	2.09856e-11	rs4795406	47
ENSG00000174547	65003	MRPL11	11	66202546	66234209	-1	protein_coding	No	Yes	No	2.04236e-05	-0.370835	0	0	18	2.8896e-08	0.000383085	eQTLGen_trans_eQTLs	+	NA	5.33655e-11	rs3785884	49
ENSG00000175463	374403	TBC1D10C	11	67171386	67177560	1	protein_coding	No	Yes	No	0.0016091	-0.0136375	0	0	1	2.0809e-06	0.015991	eQTLGen_trans_eQTLs	NA	NA	NA	rs2834787	59
ENSG00000213402	5790	PTPRCAP	11	67202981	67205538	-1	protein_coding	No	Yes	No	0.770196	-0.56234	0	0	1	4.1685e-06	0.0284698	eQTLGen_trans_eQTLs	NA	NA	NA	rs7302200	38
ENSG00000172725	57175	CORO1B	11	67205519	67211292	-1	protein_coding	No	Yes	No	0.260249	-0.239217	0	0	1	6.1142e-06	0.0390154	eQTLGen_trans_eQTLs	+	NA	0.000475188	rs7713065;rs2706334	20
ENSG00000175544	57010	CABP4	11	67219877	67226699	1	protein_coding	No	Yes	No	1.84429e-05	0.00248663	0	0	1	3.7388e-06	0.0261307	eQTLGen_trans_eQTLs	-	NA	0.0235031	rs1123573	7
ENSG00000084207	2950	GSTP1	11	67351066	67354131	1	protein_coding	No	Yes	No	0.115024	NA	0	0	2	4.3566e-06	0.0294082	eQTLGen_trans_eQTLs	+	NA	7.87268e-12	rs6454805	22
ENSG00000110717	102465669	NDUFS8	11	67798084	67804111	1	protein_coding	No	Yes	No	0.0141745	0.226769	0	0	4	8.833e-07	0.00737463	eQTLGen_trans_eQTLs	NA	NA	NA	rs7302200	38
ENSG00000137478	9873	FCHSD2	11	72547790	72853306	-1	protein_coding	No	Yes	No	0.994753	NA	0	0	1	5.6736e-06	0.036601	eQTLGen_trans_eQTLs	-	NA	1.74847e-21	rs4795406	47
ENSG00000021300	58473	PLEKHB1	11	73357223	73373864	1	protein_coding	No	Yes	No	0.000703307	0.0592852	0	0	14	2.8122e-09	7.28597e-05	eQTLGen_trans_eQTLs	+	NA	5.33655e-11	rs6454805;rs3785884	22:49
ENSG00000149243	283212	KLHL35	11	75133438	75141674	-1	protein_coding	No	Yes	No	1.35039e-12	-0.180877	0	0	2	3.9696e-08	0.000158589	eQTLGen_cis_eQTLs	+	NA	0.0072827	rs4494327	37
ENSG00000137501	54843	SYTL2	11	85405267	85522184	-1	protein_coding	No	Yes	No	2.11827e-19	-0.466325	0	0	3	2.8446e-11	0	eQTLGen_trans_eQTLs	-	NA	1.1901e-22	rs71327040	13
ENSG00000151376	10873	ME3	11	86152150	86383678	-1	protein_coding	No	Yes	No	1.14188e-05	0.14173	0	0	20	5.2389e-09	0.000120358	eQTLGen_trans_eQTLs	+	NA	5.33655e-11	rs3785884	49
ENSG00000150687	11098	PRSS23	11	86502101	86663952	1	protein_coding	No	Yes	No	1.26863e-06	-0.643504	0	0	2	5.6797e-07	0.00497012	eQTLGen_trans_eQTLs	-	NA	0.0298298	rs7713065;rs2706334	20
ENSG00000170962	80310	PDGFD	11	103777914	104035107	-1	protein_coding	No	Yes	No	0.0159483	1.29511	0	0	1	5.1791e-06	0.033855	eQTLGen_trans_eQTLs	-	NA	1.19051e-07	rs7302200	38
ENSG00000196954	837	CASP4	11	104813593	104840163	-1	protein_coding	No	Yes	No	8.20827e-07	0.227585	0	0	24	5.6723e-20	0	eQTLGen_trans_eQTLs	-	NA	2.61407e-25	rs4795406;rs4794817;rs3152	47
ENSG00000137757	838	CASP5	11	104864962	104893895	-1	protein_coding	No	Yes	No	8.10675e-09	0.260137	0	0	22	1.3149e-20	0	eQTLGen_trans_eQTLs	-	NA	2.61407e-25	rs4795406;rs4794817;rs3152	47
ENSG00000149294	4684	NCAM1	11	112831997	113149158	1	protein_coding	No	Yes	No	NA	NA	0	0	23	2.1013e-28	0	eQTLGen_trans_eQTLs	-	NA	2.61407e-25	rs7713065;rs2706334;rs4795406;rs4794817;rs3152	20:47
ENSG00000167286	915	CD3D	11	118209669	118213459	-1	protein_coding	No	Yes	No	0.00662795	0.00400454	0	0	14	8.42e-10	4.02091e-05	eQTLGen_trans_eQTLs	+	NA	4.4627e-09	rs7302200	38
ENSG00000160683	643	CXCR5	11	118754475	118768508	1	protein_coding	No	Yes	No	0.160254	-0.86613	0	0	3	2.2188e-06	0.0167551	eQTLGen_trans_eQTLs	+	NA	1.13446e-06	rs2706334	20
ENSG00000110002	4013	VWA5A	11	123986069	124018428	1	protein_coding	No	Yes	No	1.88624e-15	1.77571	0	0	2	4.4282e-06	0.0297724	eQTLGen_trans_eQTLs	+	NA	7.99164e-06	rs6454805	22
ENSG00000110080	6484	ST3GAL4	11	126225535	126310239	1	protein_coding	No	Yes	No	0.439049	-0.0274587	0	0	13	4.2928e-14	0	eQTLGen_trans_eQTLs	-	NA	1.74847e-21	rs4795406;rs4794817;rs3152	47
ENSG00000171840	4815	NINJ2	12	673462	772945	-1	protein_coding	No	Yes	No	0.0201389	0.878755	0	0	4	7.4689e-16	0	eQTLGen_trans_eQTLs	+	NA	1.64006e-05	rs1123573	7
ENSG00000130037	3741	KCNA5	12	5153085	5155949	1	protein_coding	No	Yes	No	0.000687392	-0.0221215	0	0	1	2.7415e-07	0.002634	eQTLGen_trans_eQTLs	-	NA	0.00504978	rs144569746	9
ENSG00000067182	7132	TNFRSF1A	12	6437923	6451280	-1	protein_coding	No	Yes	No	0.985476	-0.506165	0	0	7	6.2997e-09	0.000135044	eQTLGen_trans_eQTLs	-	NA	1.74847e-21	rs4795406	47
ENSG00000139193	939	CD27	12	6554033	6560884	1	protein_coding	No	Yes	No	0.266793	-0.0926682	0	0	2	5.4727e-06	0.0355512	eQTLGen_trans_eQTLs	NA	NA	NA	rs4795406;rs4794817;rs3152	47
ENSG00000184574	57121	LPAR5	12	6728001	6745613	-1	protein_coding	No	Yes	No	0.0296429	-0.589812	0	0	1	3.639e-06	0.0255072	eQTLGen_trans_eQTLs	+	NA	7.47241e-06	rs3785884	49
ENSG00000159335	5763	PTMS	12	6874682	6880116	1	protein_coding	No	Yes	No	0.778968	NA	0	0	4	2.6571e-23	0	eQTLGen_trans_eQTLs	-	NA	1.64006e-05	rs1123573	7
ENSG00000111684	10162	LPCAT3	12	7085348	7125814	-1	protein_coding	No	Yes	No	0.980679	-0.647049	0	0	6	1.8552e-09	5.64016e-05	eQTLGen_trans_eQTLs	-	NA	1.74847e-21	rs4795406	47
ENSG00000171860	719	C3AR1	12	8210898	8219067	-1	protein_coding	No	Yes	No	4.69336e-05	-0.107949	0	0	1	7.4573e-06	0.0456594	eQTLGen_trans_eQTLs	-	NA	3.55488e-07	rs144569746	9
ENSG00000166523	26253	CLEC4E	12	8685901	8693559	-1	protein_coding	No	Yes	No	0.00355803	0.573692	0	0	4	1.5032e-08	0.000188679	eQTLGen_trans_eQTLs	+	NA	1.74847e-21	rs4795406	47
ENSG00000139187	10219	KLRG1	12	9102640	9163356	1	protein_coding	No	Yes	No	0.0580256	-0.260614	0	0	1	2.7562e-07	0.00263188	eQTLGen_trans_eQTLs	NA	NA	NA	rs71327040	13
ENSG00000111796	3820	KLRB1	12	9747147	9760482	-1	protein_coding	No	Yes	No	4.43125e-06	1.09034	0	0	4	1.6385e-20	0	eQTLGen_trans_eQTLs	-	NA	1.1901e-22	rs71327040;rs77116118	13
ENSG00000134545	3821	KLRC1	12	10594863	10607284	-1	protein_coding	No	Yes	No	0.00117546	0.179471	0	0	13	5.2321e-07	0.00458784	eQTLGen_trans_eQTLs	NA	NA	NA	rs4795406;rs4794817;rs3152	47
ENSG00000139055	121506	ERP27	12	15066969	15092016	-1	protein_coding	No	Yes	No	1.10529e-07	1.30748	0	0	2	8.6633e-07	0.0072817	eQTLGen_trans_eQTLs	-	NA	4.65099e-05	rs4795406;rs4794817;rs3152;rs7250497	47:55
ENSG00000139132	121512	FGD4	12	32552463	32798984	1	protein_coding	No	Yes	No	0.335779	1.28478	0	0	1	6.4767e-06	0.0408285	eQTLGen_trans_eQTLs	-	NA	4.3353e-06	rs2706334	20
ENSG00000139117	144402	CPNE8	12	39040624	39301232	-1	protein_coding	No	Yes	No	0.0780043	0.519701	0	0	2	1.2529e-07	0.00133855	eQTLGen_trans_eQTLs	+	NA	7.32621e-11	rs6454805	22
ENSG00000139174	144165	PRICKLE1	12	42852140	42984157	-1	protein_coding	No	Yes	No	0.991967	0.291047	0	0	16	6.4112e-12	0	eQTLGen_trans_eQTLs	NA	NA	NA	rs4795406;rs4794817;rs3152	47
ENSG00000184613	4753	NELL2	12	44902058	45315631	-1	protein_coding	No	Yes	No	0.999854	-0.422219	0	0	3	3.875e-07	0.00342819	eQTLGen_trans_eQTLs	+	NA	1.14969e-17	rs4494327	37
ENSG00000189079	196528	ARID2	12	46123448	46301823	1	protein_coding	No	Yes	No	0.999999	-1.15162	0	0	1	4.3692e-06	0.0294345	eQTLGen_trans_eQTLs	NA	NA	NA	rs3785884	49
ENSG00000179715	91523	PCED1B	12	47473386	47630443	1	protein_coding	No	Yes	No	0.00826613	-0.701179	0	0	2	9.3047e-07	0.0077449	eQTLGen_trans_eQTLs	+	NA	1.1901e-22	rs71327040	13
ENSG00000152556	5213	PFKM	12	48498922	48540187	1	protein_coding	No	Yes	No	6.03263e-07	-0.654633	0	0	16	4.2434e-10	2.11864e-05	eQTLGen_trans_eQTLs	+	NA	5.33655e-11	rs3785884	49
ENSG00000161800	29127	RACGAP1	12	50370706	50426919	-1	protein_coding	No	Yes	No	0.786373	-0.813219	0	0	2	2.0166e-07	0.00200024	eQTLGen_trans_eQTLs	+	NA	0.0319379	rs72669185	18
ENSG00000110881	41	ASIC1	12	50451331	50477394	1	protein_coding	No	Yes	No	0.988325	-1.01808	0	0	2	7.9171e-07	0.00673865	eQTLGen_trans_eQTLs	+	NA	3.54937e-07	rs13275219	27
ENSG00000170442	3892	KRT86	12	52643084	52702947	1	protein_coding	No	Yes	No	3.63965e-05	0.802667	0	0	6	2.0406e-07	0.00202188	eQTLGen_trans_eQTLs	+	NA	0.000475188	rs7713065;rs2706334	20
ENSG00000170486	140807	KRT72	12	52979373	52995322	-1	protein_coding	No	Yes	No	3.06921e-05	0.0962848	0	0	2	1.7408e-06	0.0134988	eQTLGen_trans_eQTLs	NA	NA	NA	rs7713065;rs2706334	20
ENSG00000111057	3875	KRT18	12	53342655	53346685	1	protein_coding	No	Yes	No	0.624783	NA	0	0	1	7.9919e-06	0.0484751	eQTLGen_trans_eQTLs	NA	NA	NA	rs72669185	18
ENSG00000170439	196410	METTL7B	12	56075330	56078395	1	protein_coding	No	Yes	No	0.522331	0.120523	0	0	2	6.957e-06	0.0198529	eQTLGen_cis_eQTLs	-	NA	1.19051e-07	rs7302200	38
ENSG00000175203	10540	DCTN2	12	57923885	57941114	-1	protein_coding	No	Yes	No	0.996367	-0.603791	0	0	77	2.3611e-07	0.000778428	DICE/B_cell_naive:eQTLGen_cis_eQTLs:GTEx/v8/Nerve_Tibial	-	NA	0.00297595	rs167769	38
ENSG00000178498	196403	DTX3	12	57998405	58003587	1	protein_coding	No	Yes	No	0.921137	-1.00375	0	0	21	1.0157e-10	0	eQTLGen_trans_eQTLs:GTEx/v8/Cells_Cultured_fibroblasts	+	NA	5.33655e-11	rs3785884;rs167769	38:49
ENSG00000139266	92979	MARCH9	12	58148881	58154190	1	protein_coding	No	Yes	No	0.35028	-0.4225	0	0	6	5.60134e-05	0.0461469	GTEx/v8/Lung	-	NA	2.42712e-07	rs167769	38
ENSG00000111012	1594	CYP27B1	12	58156117	58162769	-1	protein_coding	No	Yes	No	3.60155e-06	-0.778503	0	0	101	2.4732e-05	2.00585e-83	GTEx/v8/Thyroid	NA	NA	NA	rs167769	38
ENSG00000037897	4234	METTL1	12	58162254	58166576	-1	protein_coding	No	Yes	No	0.00591562	-0.699234	0	0	105	3.4326e-07	0.00109638	eQTLcatalogue/Fairfax_2014_IFN24:eQTLGen_cis_eQTLs	NA	NA	NA	rs167769	38
ENSG00000123427	25895	METTL21B	12	58165275	58176324	1	protein_coding	No	Yes	No	0.00509294	-0.79524	0	0	259	4.2719e-255	0	eQTLcatalogue/CEDAR_platelet:eQTLcatalogue/Fairfax_2014_IFN24:eQTLcatalogue/Fairfax_2014_LPS24:eQTLcatalogue/Fairfax_2014_naive:eQTLcatalogue/Lepik_2017_ge_blood:PsychENCODE_eQTLs:eQTLGen_cis_eQTLs:CMC_SVA_cis:BRAINEAC/WHMT:GTEx/v8/Adipose_Subcutaneous:GTEx/v8/Adipose_Visceral_Omentum:GTEx/v8/Whole_Blood:GTEx/v8/Artery_Tibial:GTEx/v8/Esophagus_Mucosa:GTEx/v8/Muscle_Skeletal:GTEx/v8/Cells_Cultured_fibroblasts:GTEx/v8/Skin_Not_Sun_Exposed_Suprapubic:GTEx/v8/Skin_Sun_Exposed_Lower_leg:GTEx/v8/Stomach	-	NA	2.36594e-07	rs167769	38
ENSG00000123297	10102	TSFM	12	58176372	58201854	1	protein_coding	No	Yes	No	9.80455e-08	-0.157048	0	0	113	2.7368e-20	0	EyeGEx:PsychENCODE_eQTLs:eQTLGen_cis_eQTLs:BRAINEAC/OCTX:GTEx/v8/Cells_EBV-transformed_lymphocytes:GTEx/v8/Artery_Aorta:GTEx/v8/Esophagus_Gastroesophageal_Junction:GTEx/v8/Esophagus_Muscularis:GTEx/v8/Heart_Atrial_Appendage:GTEx/v8/Muscle_Skeletal:GTEx/v8/Cells_Cultured_fibroblasts:GTEx/v8/Testis	NA	NA	NA	rs167769	38
ENSG00000135407	10677	AVIL	12	58191159	58212487	-1	protein_coding	No	Yes	No	1.03036e-10	-0.149242	0	0	135	8.9581e-18	0	eQTLGen_cis_eQTLs	-	NA	0.00135846	rs167769	38
ENSG00000136040	10154	PLXNC1	12	94542499	94701451	1	protein_coding	No	Yes	No	0.999715	-0.788848	0	0	4	1.4198e-06	0.011154	eQTLGen_trans_eQTLs	-	NA	1.74847e-21	rs4795406	47
ENSG00000111666	56994	CHPT1	12	102090725	102137918	1	protein_coding	No	Yes	No	0.00357048	NA	0	0	1	1.1285e-06	0.0090001	eQTLGen_trans_eQTLs	+	NA	1.64006e-05	rs1123573	7
ENSG00000151135	90488	C12orf23	12	107349497	107372556	1	protein_coding	No	Yes	No	0.200505	-0.736674	0	0	1	4.2501e-07	0.00383529	eQTLGen_trans_eQTLs	NA	NA	NA	rs6454805	22
ENSG00000151136	121551	BTBD11	12	107712190	108053419	1	protein_coding	No	Yes	No	0.993433	-0.0117081	0	0	11	1.1941e-07	0.00133249	eQTLGen_trans_eQTLs	-	NA	7.87268e-12	rs6454805;rs4795406	22:47
ENSG00000136003	23479	ISCU	12	108956358	108963160	1	protein_coding	No	Yes	No	0.135948	0.49453	0	0	3	8.5746e-08	0.00103025	eQTLGen_trans_eQTLs	-	NA	1.64006e-05	rs1123573	7
ENSG00000122986	84329	HVCN1	12	111065646	111142755	-1	protein_coding	No	Yes	No	0.750491	-0.518136	0	0	5	1.1609e-06	0.0092296	eQTLGen_trans_eQTLs	-	NA	0.000169428	rs174551;rs4795406;rs4794817;rs3152	36:47
ENSG00000089022	8550	MAPKAPK5	12	112279782	112334343	1	protein_coding	No	Yes	No	0.0234226	NA	0	0	2	NA	0.009	CMC_NoSVA_cis:CMC_NoSVA_trans	-	NA	0.00404778	rs3848456	50
ENSG00000198270	89894	TMEM116	12	112369086	112450970	-1	protein_coding	No	Yes	No	1.14999e-09	-0.62084	0	0	20	0.000278404	4.39335e-17	GTEx/v8/Thyroid	+	NA	6.21398e-10	rs10774679	39
ENSG00000089009	6128	RPL6	12	112842994	112856642	-1	protein_coding	No	Yes	No	0.988288	0.0267551	0	0	1	1.02815e-10	5.14075e-07	eQTLcatalogue/Fairfax_2014_IFN24	NA	NA	NA	rs10774679	39
ENSG00000179295	5781	PTPN11	12	112856155	112947717	1	protein_coding	No	Yes	No	0.999877	-2.25304	0	0	1	3.83542e-06	0.0191771	eQTLcatalogue/Fairfax_2014_IFN24	NA	NA	NA	rs10774679	39
ENSG00000166578	115811	IQCD	12	113633246	113658899	-1	protein_coding	No	Yes	No	7.66418e-06	-0.339035	0	0	8	7.14332e-06	0.0174926	GTEx/v8/Brain_Hypothalamus	+	NA	0.00788631	rs10774679	39
ENSG00000186815	53373	TPCN1	12	113658855	113736390	1	protein_coding	No	Yes	No	0.00385892	-0.554447	0	0	1	6.1374e-06	0.0175163	eQTLGen_cis_eQTLs:GTEx/v8/Brain_Cerebellum	NA	NA	NA	rs10774679	39
ENSG00000139410	113675	SDSL	12	113860042	113876081	1	protein_coding	No	Yes	No	2.99136e-09	0.17536	0	0	24	6.91875e-06	0.049	DICE/NK:DICE/T_CD4_TH1:DICE/T_CD4_TH17:DICE/T_CD4_memory_TREG	+	NA	3.26308e-08	rs10774679	39
ENSG00000088992	54997	TESC	12	117476728	117537284	-1	protein_coding	No	Yes	No	0.69214	NA	0	0	3	1.2659e-08	0.000175439	eQTLGen_trans_eQTLs	-	NA	1.64006e-05	rs1123573	7
ENSG00000184047	56616	DIABLO	12	122692210	122712081	-1	protein_coding	No	Yes	No	0.000889965	-0.268036	0	0	1	4.9523e-06	0.0326712	eQTLGen_trans_eQTLs	NA	NA	NA	rs7302200	38
ENSG00000182782	338442	HCAR2	12	123185840	123187890	-1	protein_coding	No	Yes	No	0.0201093	1.07703	0	0	9	4.1493e-12	0	eQTLGen_trans_eQTLs	-	NA	2.61407e-25	rs4795406;rs4794817;rs3152	47
ENSG00000255398	8843	HCAR3	12	123199303	123201439	-1	protein_coding	No	Yes	No	6.93118e-06	2.82613	0	0	11	3.0293e-09	0.000105226	eQTLGen_trans_eQTLs	-	NA	2.61407e-25	rs4795406;rs4794817;rs3152	47
ENSG00000139722	79720	VPS37B	12	123349882	123380991	-1	protein_coding	No	Yes	No	0.67681	-1.60126	0	0	1	7.9823e-07	0.00675325	eQTLGen_trans_eQTLs	+	NA	2.09856e-11	rs4795406	47
ENSG00000188026	353116	RILPL1	12	123955925	124018265	-1	protein_coding	No	Yes	No	0.0660196	-0.388983	0	0	15	4.559e-07	0.00409439	eQTLGen_trans_eQTLs	+	NA	5.33655e-11	rs3785884	49
ENSG00000177192	80324	PUS1	12	132413745	132428406	1	protein_coding	No	Yes	No	0.0199884	NA	0	0	2	4.8079e-06	0.00956556	eQTLGen_trans_eQTLs:GTEx/v8/Stomach	NA	NA	NA	rs6594499;rs5023077	19:40
ENSG00000072609	55743	CHFR	12	133398773	133532890	-1	protein_coding	No	Yes	No	0.636713	0.309721	0	0	55	1.9299e-09	2.98098e-18	EyeGEx:eQTLGen_cis_eQTLs:BIOSQTL/BIOS_eQTL_geneLevel:GTEx/v8/Whole_Blood:GTEx/v8/Brain_Cerebellar_Hemisphere:GTEx/v8/Skin_Not_Sun_Exposed_Suprapubic:GTEx/v8/Skin_Sun_Exposed_Lower_leg:GTEx/v8/Testis	+	NA	1.98995e-10	rs5023077	40
ENSG00000196458	100289635	ZNF605	12	133498019	133532892	-1	protein_coding	No	Yes	No	0.960905	1.82963	0	0	159	2.4687e-46	0	eQTLcatalogue/CEDAR_ileum:eQTLcatalogue/GEUVADIS_ge_LCL:PsychENCODE_eQTLs:eQTLGen_cis_eQTLs:CMC_SVA_cis:CMC_NoSVA_cis:GTEx/v8/Adipose_Subcutaneous:GTEx/v8/Adipose_Visceral_Omentum:GTEx/v8/Artery_Aorta:GTEx/v8/Artery_Coronary:GTEx/v8/Artery_Tibial:GTEx/v8/Brain_Cerebellum:GTEx/v8/Colon_Sigmoid:GTEx/v8/Lung:GTEx/v8/Muscle_Skeletal:GTEx/v8/Nerve_Tibial:GTEx/v8/Cells_Cultured_fibroblasts:GTEx/v8/Skin_Not_Sun_Exposed_Suprapubic:GTEx/v8/Skin_Sun_Exposed_Lower_leg:GTEx/v8/Thyroid	-	NA	3.96495e-13	rs5023077	40
ENSG00000198393	7574	ZNF26	12	133562951	133589154	1	protein_coding	No	Yes	No	NA	NA	0	0	1	NA	0.049	CMC_SVA_cis	-	NA	0.0180091	rs5023077	40
ENSG00000198040	100287515	ZNF84	12	133613878	133639885	1	protein_coding	No	Yes	No	NA	-2.8437	0	0	71	1.3124e-24	0	eQTLGen_cis_eQTLs:GTEx/v8/Lung:GTEx/v8/Pancreas:GTEx/v8/Skin_Not_Sun_Exposed_Suprapubic:GTEx/v8/Thyroid	+	NA	2.60474e-10	rs5023077	40
ENSG00000196387	7699	ZNF140	12	133656424	133684130	1	protein_coding	No	Yes	No	0.00206505	-0.438449	0	0	1	0.000714496	0.0441831	PsychENCODE_eQTLs	-	NA	2.44182e-08	rs5023077	40
ENSG00000256223	7556	ZNF10	12	133707161	133736051	1	protein_coding	No	Yes	No	0.000431501	-0.12638	0	0	5	2.2044e-11	0	eQTLGen_cis_eQTLs:GTEx/v8/Skin_Not_Sun_Exposed_Suprapubic	-	NA	0.000121874	rs5023077	40
ENSG00000090612	10795	ZNF268	12	133707570	133783698	1	protein_coding	No	Yes	No	1.61651e-09	3.06943	0	0	3	3.0847e-05	4.44301e-36	GTEx/v8/Artery_Aorta:GTEx/v8/Cells_Cultured_fibroblasts	-	NA	1.03665e-08	rs5023077	40
ENSG00000122025	2322	FLT3	13	28577411	28674729	-1	protein_coding	No	Yes	No	0.609048	NA	0	0	1	7.6126e-06	0.046532	eQTLGen_trans_eQTLs	-	NA	7.87268e-12	rs6454805	22
ENSG00000139514	6541	SLC7A1	13	30083547	30169825	-1	protein_coding	No	Yes	No	0.574964	-1.02524	0	0	16	1.4468e-07	0.00155183	eQTLGen_trans_eQTLs	-	NA	5.33655e-11	rs3785884	49
ENSG00000132965	241	ALOX5AP	13	31309645	31338556	1	protein_coding	No	Yes	No	0.846185	0.259801	0	0	6	4.4851e-08	0.000618412	eQTLGen_trans_eQTLs	+	NA	1.74847e-21	rs4795406	47
ENSG00000136143	8803	SUCLA2	13	48510622	48612125	-1	protein_coding	No	Yes	No	0.0306682	0.24056	0	0	9	2.4869e-06	0.01838	eQTLGen_trans_eQTLs	+	NA	7.41894e-11	rs3785884	49
ENSG00000139679	10161	LPAR6	13	48963707	49018840	-1	protein_coding	No	Yes	No	0.0304365	-0.539388	0	0	12	6.0783e-11	0	eQTLGen_trans_eQTLs	+	NA	6.84882e-12	rs6454805;rs2834787	22:59
ENSG00000165659	1602	DACH1	13	72012098	72441330	-1	protein_coding	No	Yes	No	0.995944	-0.40163	0	0	1	4.9146e-06	0.0325046	eQTLGen_trans_eQTLs	NA	NA	NA	rs4494327	37
ENSG00000136111	9882	TBC1D4	13	75858808	76056250	-1	protein_coding	No	Yes	No	3.64407e-13	0.627015	0	0	9	4.3084e-07	0.00387202	eQTLGen_trans_eQTLs	-	NA	1.1901e-22	rs71327040;rs77116118;rs3785884	13:49
ENSG00000169508	1880	GPR183	13	99946784	99959659	-1	protein_coding	No	Yes	No	0.0255456	0.12215	0	0	4	2.8214e-07	0.00270363	eQTLGen_trans_eQTLs	NA	NA	NA	rs7302200	38
ENSG00000134897	54841	BIVM	13	103451399	103493885	1	protein_coding	No	Yes	No	6.43353e-06	-0.588749	0	0	14	9.2104e-07	0.0076607	eQTLGen_trans_eQTLs	+	NA	5.33655e-11	rs3785884	49
ENSG00000102524	10673	TNFSF13B	13	108903588	108960832	1	protein_coding	No	Yes	No	0.954794	0.395396	0	0	14	2.1061e-10	0	eQTLGen_trans_eQTLs	-	NA	1.74847e-21	rs4795406;rs4794817;rs3152	47
ENSG00000129484	10038	PARP2	14	20811741	20826064	1	protein_coding	No	Yes	No	2.09999e-07	1.18551	0	0	9	1.6365e-06	0.0127346	eQTLGen_trans_eQTLs	+	NA	5.33655e-11	rs3785884	49
ENSG00000169385	6036	RNASE2	14	21423611	21424595	1	protein_coding	No	Yes	No	0.0380227	-0.0697072	0	0	6	1.8e-08	0.000231947	eQTLGen_trans_eQTLs	-	NA	0.000475188	rs7713065;rs2706334	20
ENSG00000165795	57447	NDRG2	14	21484922	21539031	-1	protein_coding	No	Yes	No	0.126597	-0.622537	0	0	10	2.2745e-20	0	eQTLGen_trans_eQTLs	-	NA	6.84882e-12	rs6454805	22
ENSG00000129562	1603	DAD1	14	23033805	23058175	-1	protein_coding	No	Yes	No	0.276497	0.946034	0	0	4	1.0427e-06	0.00851125	eQTLGen_trans_eQTLs	NA	NA	NA	rs7302200	38
ENSG00000092036	100616424	HAUS4	14	23415437	23426370	-1	protein_coding	No	Yes	No	0.0368099	-0.346789	0	0	5	2.3559e-08	0.00031679	eQTLGen_trans_eQTLs	-	NA	1.74847e-21	rs4795406	47
ENSG00000092067	1053	CEBPE	14	23586513	23588825	-1	protein_coding	No	Yes	No	0.00239238	0.497174	0	0	15	4.5677e-09	0.000104639	eQTLGen_trans_eQTLs	-	NA	1.40152e-07	rs7713065;rs2706334;rs12376324	20:29
ENSG00000092068	23428	SLC7A8	14	23594504	23652883	-1	protein_coding	No	Yes	No	0.00016618	0.288411	0	0	2	2.3916e-07	0.00226715	eQTLGen_trans_eQTLs	-	NA	2.79468e-07	rs6454805	22
ENSG00000092096	51310	SLC22A17	14	23815515	23822121	-1	protein_coding	No	Yes	No	0.772287	-0.404608	0	0	5	1.2445e-09	5.83885e-05	eQTLGen_trans_eQTLs	-	NA	6.84882e-12	rs6454805	22
ENSG00000100918	9985	REC8	14	24641062	24649463	1	protein_coding	No	Yes	No	0.526978	-0.260433	0	0	1	7.925e-06	0.0481549	eQTLGen_trans_eQTLs	+	NA	8.37059e-10	rs3785884	49
ENSG00000100938	51292	GMPR2	14	24701628	24708448	1	protein_coding	No	Yes	No	0.000987613	-0.182766	0	0	3	8.9602e-07	0.00746049	eQTLGen_trans_eQTLs	-	NA	2.44043e-17	rs4795406	47
ENSG00000100448	1511	CTSG	14	25042728	25045466	-1	protein_coding	No	Yes	No	0.202073	0.435366	0	0	6	2.346e-07	0.00222561	eQTLGen_trans_eQTLs	-	NA	1.53045e-10	rs600038	31
ENSG00000100453	3002	GZMB	14	25100160	25103473	-1	protein_coding	No	Yes	No	1.78751e-06	0.621671	0	0	16	2.0476e-12	0	eQTLGen_trans_eQTLs	NA	NA	NA	rs4795406;rs4794817;rs3152	47
ENSG00000100503	51199	NIN	14	51186481	51297839	-1	protein_coding	No	Yes	No	8.93549e-06	NA	0	0	1	2.4362e-06	0.0180289	eQTLGen_trans_eQTLs	+	NA	1.74847e-21	rs4795406	47
ENSG00000100505	114088	TRIM9	14	51441980	51562779	-1	protein_coding	No	Yes	No	0.987914	-0.18257	0	0	4	1.6662e-06	0.0129532	eQTLGen_trans_eQTLs	-	NA	2.44043e-17	rs4795406	47
ENSG00000186469	54331	GNG2	14	52292913	52446060	1	protein_coding	No	Yes	No	0.52377	0.237917	0	0	6	2.2589e-09	7.41015e-05	eQTLGen_trans_eQTLs	+	NA	1.74847e-21	rs4795406	47
ENSG00000165617	51339	DACT1	14	59100685	59115039	1	protein_coding	No	Yes	No	0.816598	NA	0	0	2	1.45e-06	0.0112953	eQTLGen_trans_eQTLs	-	NA	7.87268e-12	rs6454805	22
ENSG00000072415	64398	MPP5	14	67707826	67802536	1	protein_coding	No	Yes	No	0.660478	0.368066	0	0	1	7.23278e-05	0.0322679	BRAINEAC/OCTX	NA	NA	NA	rs17105278	42
ENSG00000100554	51382	ATP6V1D	14	67761088	67826982	-1	protein_coding	No	Yes	No	0.00315144	-0.219548	0	0	1	0.00024962	2.55317e-05	GTEx/v8/Testis	-	NA	0.0107453	rs17105278	42
ENSG00000134001	1965	EIF2S1	14	67826714	67853233	1	protein_coding	No	Yes	No	0.916802	0.100452	0	0	69	4.77158e-05	0.0186763	BRAINEAC/OCTX	NA	NA	2.87418e-08	rs17105278	42
ENSG00000182732	9628	RGS6	14	72399156	73030654	1	protein_coding	No	Yes	No	0.801361	NA	0	0	3	3.3807e-17	0	eQTLGen_trans_eQTLs	+	NA	1.64006e-05	rs1123573	7
ENSG00000133961	101930388	NUMB	14	73741815	73930348	-1	protein_coding	No	Yes	No	0.0243992	-0.0164953	0	0	6	1.8084e-08	0.000231875	eQTLGen_trans_eQTLs	-	NA	1.74847e-21	rs4795406	47
ENSG00000119640	97	ACYP1	14	75519924	75536186	-1	protein_coding	No	Yes	No	0.223002	-0.0927418	0	0	1	5.1349e-06	0.0334952	eQTLGen_trans_eQTLs	NA	NA	NA	rs3785884	49
ENSG00000119686	55640	FLVCR2	14	76044960	76129557	1	protein_coding	No	Yes	No	0.000368276	-0.101891	0	0	1	8.0745e-06	0.0488042	eQTLGen_trans_eQTLs	-	NA	2.09856e-11	rs4795406	47
ENSG00000119650	112752	IFT43	14	76368479	76550928	1	protein_coding	No	Yes	No	4.37842e-07	-0.377587	0	0	1	7.9102e-06	0.0480599	eQTLGen_trans_eQTLs	+	NA	1.59093e-10	rs4794817	47
ENSG00000140030	8477	GPR65	14	88471468	88478419	1	protein_coding	No	Yes	No	0.505441	-0.382022	0	0	1	4.424e-06	0.0297739	eQTLGen_trans_eQTLs	NA	NA	NA	rs4795406;rs4794817;rs3152	47
ENSG00000100605	3705	ITPK1	14	93403259	93582665	-1	protein_coding	No	Yes	No	0.987051	2.70408	0	0	3	1.7191e-07	0.00170192	eQTLGen_trans_eQTLs	+	NA	1.74847e-21	rs4795406	47
ENSG00000165949	3429	IFI27	14	94571182	94583033	1	protein_coding	No	Yes	No	0.0561856	0.437868	0	0	1	1.9217e-55	0	eQTLGen_trans_eQTLs	-	NA	6.86488e-05	rs8178521	58
ENSG00000197249	5265	SERPINA1	14	94843084	94857030	-1	protein_coding	No	Yes	No	3.65586e-07	1.45992	0	0	5	8.2338e-09	0.000148933	eQTLGen_trans_eQTLs	-	NA	2.44043e-17	rs4795406	47
ENSG00000100697	23405	DICER1	14	95552565	95624347	-1	protein_coding	No	Yes	No	0.999995	-1.04351	0	0	3	5.1243e-07	0.00442957	eQTLGen_trans_eQTLs	NA	NA	NA	rs7302200	38
ENSG00000227051	101929186	C14orf132	14	96505661	96560417	1	protein_coding	No	Yes	No	NA	NA	0	0	12	9.3669e-38	0	eQTLGen_trans_eQTLs	-	NA	6.84882e-12	rs6454805	22
ENSG00000182218	84439	HHIPL1	14	100111447	100146906	1	protein_coding	No	Yes	No	0.00214437	-1.42919	0	0	1	2.232e-06	0.0168191	eQTLGen_trans_eQTLs	-	NA	1.91204e-06	rs11712469;rs3213480;rs73058468	13
ENSG00000140105	7453	WARS	14	100800125	100843142	-1	protein_coding	No	Yes	No	0.994701	-0.614375	0	0	3	1.934e-08	0.000245776	eQTLGen_trans_eQTLs	+	NA	0.000208782	rs7713065	20
ENSG00000196663	9895	TECPR2	14	102829300	102968818	1	protein_coding	No	Yes	No	0.948516	-0.62017	0	0	19	8.6226e-22	0	eQTLGen_trans_eQTLs	-	NA	2.61407e-25	rs4795406;rs4794817;rs3152	47
ENSG00000226777	101926972	KIAA0125	14	106383838	106391825	1	protein_coding	No	Yes	No	NA	NA	0	0	9	5.2485e-07	0.00461815	eQTLGen_trans_eQTLs	NA	NA	NA	rs4795406;rs4794817;rs3152	47
ENSG00000034053	321	APBA2	15	29129629	29410518	1	protein_coding	No	Yes	No	0.073527	0.266786	0	0	5	2.931e-06	0.0211995	eQTLGen_trans_eQTLs	+	NA	0.000475188	rs7713065;rs2706334	20
ENSG00000140199	9990	SLC12A6	15	34525460	34630261	-1	protein_coding	No	Yes	No	0.97818	-0.556365	0	0	1	6.1957e-06	0.0393802	eQTLGen_trans_eQTLs	+	NA	0.00889313	rs174551	36
ENSG00000062524	4058	LTK	15	41795836	41806085	-1	protein_coding	No	Yes	No	4.12009e-21	-0.181793	0	0	3	6.0529e-12	0	eQTLGen_trans_eQTLs	-	NA	1.1901e-22	rs71327040	13
ENSG00000229474	197135	PATL2	15	44957930	45003514	-1	protein_coding	No	Yes	No	0.0677101	0.105561	0	0	1	8.3076e-07	0.00702644	eQTLGen_trans_eQTLs	NA	NA	NA	rs7713065;rs2706334	20
ENSG00000104177	50804	MYEF2	15	48431625	48470714	-1	protein_coding	No	Yes	No	0.999492	-1.5015	0	0	1	3.518e-06	0.0247654	eQTLGen_trans_eQTLs	NA	NA	NA	rs3785884	49
ENSG00000104093	23312	DMXL2	15	51739908	51915030	-1	protein_coding	No	Yes	No	1	-0.48116	0	0	3	1.6138e-06	0.0126069	eQTLGen_trans_eQTLs	-	NA	8.37059e-10	rs3785884	49
ENSG00000140455	9960	USP3	15	63796793	63886839	1	protein_coding	No	Yes	No	0.98438	NA	0	0	4	2.337e-08	0.000317173	eQTLGen_trans_eQTLs	+	NA	2.44043e-17	rs4795406	47
ENSG00000174444	595099	RPL4	15	66790355	66816870	-1	protein_coding	No	Yes	No	0.999282	1.63333	0	0	1	7.48894e-06	0.0374447	eQTLcatalogue/CEDAR_ileum	NA	NA	NA	rs17293632	45
ENSG00000128973	54982	CLN6	15	68499330	68549549	-1	protein_coding	No	Yes	No	0.381706	-0.208506	0	0	128	3.1721e-51	0	eQTLcatalogue/Lepik_2017_ge_blood:eQTLGen_cis_eQTLs	-	NA	1.08422e-07	rs35251008;rs17293632	45
ENSG00000140332	7090	TLE3	15	70340129	70390515	-1	protein_coding	No	Yes	No	0.999914	-0.177906	0	0	4	1.2904e-07	0.00137245	eQTLGen_trans_eQTLs	-	NA	1.74847e-21	rs4795406	47
ENSG00000198794	192683	SCAMP5	15	75249560	75313837	1	protein_coding	No	Yes	No	0.345427	0.0285934	0	0	2	1.0937e-10	0	eQTLGen_trans_eQTLs	-	NA	0.00504978	rs144569746	9
ENSG00000140365	54939	COMMD4	15	75628232	75634268	1	protein_coding	No	Yes	No	0.237758	-0.00675	0	0	4	9.1822e-07	0.0076238	eQTLGen_trans_eQTLs	+	NA	8.37059e-10	rs3785884	49
ENSG00000177971	55272	IMP3	15	75931426	75941047	-1	protein_coding	No	Yes	No	5.33334e-05	-0.667982	0	0	2	9.2198e-07	0.0076607	eQTLGen_trans_eQTLs	NA	NA	NA	rs7302200	38
ENSG00000140403	55466	DNAJA4	15	78556428	78574538	1	protein_coding	No	Yes	No	3.56777e-05	0.400342	0	0	3	3.8624e-16	0	eQTLGen_trans_eQTLs	+	NA	1.64006e-05	rs1123573	7
ENSG00000140450	91947	ARRDC4	15	98462784	98517068	1	protein_coding	No	Yes	No	0.000815443	2.54368	0	0	9	1.378e-42	0	eQTLGen_trans_eQTLs	-	NA	6.66473e-05	rs7713065;rs2706334;rs7209222	20:48
ENSG00000182253	23336	SYNM	15	99638420	99675798	1	protein_coding	No	Yes	No	2.32891e-12	NA	0	0	8	7.9415e-07	0.00673663	eQTLGen_trans_eQTLs	-	NA	0.000475188	rs7713065;rs2706334	20
ENSG00000131873	22856	CHSY1	15	101715928	101792137	-1	protein_coding	No	Yes	No	0.913667	NA	0	0	17	2.5927e-12	0	eQTLGen_trans_eQTLs	-	NA	2.61407e-25	rs4795406;rs4794817;rs3152	47
ENSG00000130656	3050	HBZ	16	202686	204502	1	protein_coding	No	Yes	No	0.0166772	-0.326645	0	0	4	2.1588e-10	0	eQTLGen_trans_eQTLs	+	NA	1.64006e-05	rs1123573	7
ENSG00000086506	3049	HBQ1	16	230452	231180	1	protein_coding	No	Yes	No	0.00582839	NA	0	0	3	4.7079e-06	0.0313613	eQTLGen_trans_eQTLs	+	NA	1.53045e-10	rs600038	31
ENSG00000005513	30812	SOX8	16	1031808	1036979	1	protein_coding	No	Yes	No	0.873708	0.408802	0	0	2	1.193e-06	0.00949552	eQTLGen_trans_eQTLs	-	NA	3.8771e-06	rs6454805	22
ENSG00000131634	79652	TMEM204	16	1578689	1605581	1	protein_coding	No	Yes	No	0.902171	0.0450074	0	0	1	2.5287e-06	0.0184965	eQTLGen_trans_eQTLs	NA	NA	NA	rs4795406;rs4794817;rs3152	47
ENSG00000063854	3029	HAGH	16	1845621	1877195	-1	protein_coding	No	Yes	No	0.000143398	NA	0	0	3	6.824e-09	0.000134363	eQTLGen_trans_eQTLs	-	NA	1.64006e-05	rs1123573	7
ENSG00000140990	4716	NDUFB10	16	2009509	2011976	1	protein_coding	No	Yes	No	0.0466299	NA	0	0	2	4.8355e-06	0.0320908	eQTLGen_trans_eQTLs	-	NA	0.0335472	rs1123573	7
ENSG00000103355	260429	PRSS33	16	2833954	2837949	-1	protein_coding	No	Yes	No	0.000160244	-0.238344	0	0	23	1.1109e-09	3.92465e-05	eQTLGen_trans_eQTLs	-	NA	3.59957e-19	rs13020553;rs2075186;rs2706334;rs7713065	8:20
ENSG00000008516	64386	MMP25	16	3096682	3110727	1	protein_coding	No	Yes	No	1.64578e-06	NA	0	0	5	1.0741e-08	0.000161786	eQTLGen_trans_eQTLs	-	NA	2.44043e-17	rs4795406	47
ENSG00000118900	29855	UBN1	16	4896666	4932361	1	protein_coding	No	Yes	No	0.997777	1.16893	0	0	6	1.1126e-06	0.00890626	eQTLGen_trans_eQTLs	+	NA	1.74847e-21	rs4795406	47
ENSG00000166669	80063	ATF7IP2	16	10420291	10577495	1	protein_coding	No	Yes	No	0.797518	0.119955	0	0	1	3.0982e-06	0.0222527	eQTLGen_trans_eQTLs	-	NA	2.79468e-07	rs6454805	22
ENSG00000189067	9516	LITAF	16	11641853	11730237	-1	protein_coding	No	Yes	No	0.313932	-0.107761	0	0	3	4.8866e-06	0.03237	eQTLGen_trans_eQTLs	-	NA	2.44043e-17	rs4795406	47
ENSG00000174628	124152	IQCK	16	19727778	19868907	1	protein_coding	No	Yes	No	0.0539326	-1.46317	0	0	1	4.1805e-06	0.0285365	eQTLGen_trans_eQTLs	+	NA	8.37059e-10	rs3785884	49
ENSG00000103365	23062	GGA2	16	23474863	23533316	-1	protein_coding	No	Yes	No	5.0465e-05	-1.64901	0	0	5	1.1504e-06	0.00915734	eQTLGen_trans_eQTLs	NA	NA	NA	rs4795406;rs4794817;rs3152	47
ENSG00000166501	5579	PRKCB	16	23847322	24231932	1	protein_coding	No	Yes	No	0.999908	2.00912	0	0	9	1.2173e-06	0.009685	eQTLGen_trans_eQTLs	-	NA	5.76083e-09	rs174551	36
ENSG00000077238	3566	IL4R	16	27324989	27376099	1	protein_coding	No	Yes	No	0.0317438	0.483669	0	0	29	7.3332e-15	0	eQTLGen_trans_eQTLs	-	NA	2.61407e-25	rs4795406;rs4794817;rs3152;rs3785884	47:49
ENSG00000169180	23214	XPO6	16	28109300	28223241	-1	protein_coding	No	Yes	No	0.999999	NA	0	0	3	2.3034e-06	0.0173507	eQTLGen_trans_eQTLs	-	NA	2.44043e-17	rs4795406	47
ENSG00000099365	112755	STX1B	16	31000577	31021949	-1	protein_coding	No	Yes	No	0.944475	-1.61045	0	0	14	1.1193e-07	0.00126582	eQTLGen_trans_eQTLs	+	NA	5.33655e-11	rs3785884	49
ENSG00000169877	51327	AHSP	16	31539185	31540124	1	protein_coding	No	Yes	No	0.00985694	0.172261	0	0	3	4.8587e-06	0.0322254	eQTLGen_trans_eQTLs	+	NA	2.44043e-17	rs4795406	47
ENSG00000103479	5934	RBL2	16	53467889	53525561	1	protein_coding	No	Yes	No	0.957797	-0.466961	0	0	9	7.0379e-08	0.000888291	eQTLGen_trans_eQTLs	+	NA	1.74847e-21	rs4795406;rs4794817;rs3152	47
ENSG00000125148	4502	MT2A	16	56642111	56643409	1	protein_coding	No	Yes	No	0.0538692	-0.424008	0	0	1	4.1366e-06	0.0282387	eQTLGen_trans_eQTLs	-	NA	7.22145e-06	rs174551	36
ENSG00000102934	51090	PLLP	16	57290004	57318599	-1	protein_coding	No	Yes	No	0.519582	-0.31136	0	0	5	1.3599e-06	0.0107473	eQTLGen_trans_eQTLs	-	NA	6.84882e-12	rs6454805	22
ENSG00000182885	222487	GPR97	16	57702099	57723975	1	protein_coding	No	Yes	No	4.47698e-09	2.31104	0	0	3	5.2535e-06	0.0343422	eQTLGen_trans_eQTLs	-	NA	2.44043e-17	rs4795406	47
ENSG00000166188	57567	ZNF319	16	58028572	58034357	-1	protein_coding	No	Yes	No	0.959545	-0.52191	0	0	4	1.0343e-06	0.00842643	eQTLGen_trans_eQTLs	-	NA	1.74847e-21	rs4795406	47
ENSG00000103005	79650	USB1	16	58033450	58055522	1	protein_coding	No	Yes	No	0.122775	-0.65442	0	0	9	1.2824e-16	0	eQTLGen_trans_eQTLs	-	NA	2.61407e-25	rs4795406;rs4794817;rs3152	47
ENSG00000159593	8883	NAE1	16	66836778	66907159	-1	protein_coding	No	Yes	No	1.90379e-07	-0.514983	0	0	1	6.6373e-06	0.0416748	eQTLGen_trans_eQTLs	NA	NA	NA	rs7302200	38
ENSG00000196155	25894	PLEKHG4	16	67311413	67323402	1	protein_coding	No	Yes	No	1.46441e-09	-1.21685	0	0	18	7.8336e-09	0.000149502	eQTLGen_trans_eQTLs	+	NA	5.33655e-11	rs3785884	49
ENSG00000157350	6483	ST3GAL2	16	70413338	70473140	-1	protein_coding	No	Yes	No	0.947101	-2.38076	0	0	5	5.7696e-08	0.000808995	eQTLGen_trans_eQTLs	-	NA	1.74847e-21	rs4795406	47
ENSG00000167377	7571	ZNF23	16	71481500	71496998	-1	protein_coding	No	Yes	No	8.37283e-07	-0.580456	0	0	20	5.0383e-11	0	eQTLGen_trans_eQTLs	+	NA	5.33655e-11	rs3785884	49
ENSG00000131143	1327	COX4I1	16	85832239	85840650	1	protein_coding	No	Yes	No	0.722238	NA	0	0	5	1.5071e-09	5.74713e-05	eQTLGen_trans_eQTLs	NA	NA	NA	rs7302200	38
ENSG00000140968	3394	IRF8	16	85932409	85956215	1	protein_coding	No	Yes	No	0.92654	-0.298039	0	0	18	4.5022e-09	0.000104785	eQTLGen_trans_eQTLs	+	NA	5.33655e-11	rs144569746;rs11712469;rs3213480;rs3785884	9:13:49
ENSG00000140948	23174	ZCCHC14	16	87439852	87525651	-1	protein_coding	No	Yes	No	0.948836	-1.8302	0	0	1	8.1122e-06	0.0490303	eQTLGen_trans_eQTLs	NA	NA	NA	rs6454805	22
ENSG00000179588	161882	ZFPM1	16	88519725	88603424	1	protein_coding	No	Yes	No	0.0314918	0.568713	0	0	3	0.000196381	0.01508	PsychENCODE_eQTLs	-	NA	0.0011866	rs117169628	46
ENSG00000158545	124245	ZC3H18	16	88636789	88698374	1	protein_coding	No	Yes	No	0.99952	NA	0	0	2	NA	0.049	CMC_SVA_cis	NA	NA	NA	rs117169628	46
ENSG00000131165	5119	CHMP1A	16	89710839	89724253	-1	protein_coding	No	Yes	No	0.252037	0.2287	0	0	87	1.0937e-10	0	eQTLGen_cis_eQTLs:CMC_SVA_cis:CMC_NoSVA_cis:GTEx/v8/Adipose_Subcutaneous:GTEx/v8/Artery_Tibial:GTEx/v8/Brain_Cortex:GTEx/v8/Esophagus_Gastroesophageal_Junction:GTEx/v8/Lung	+	NA	8.66388e-09	rs117169628	46
ENSG00000167523	124045	SPATA33	16	89724210	89737680	1	protein_coding	No	Yes	No	2.72893e-06	0.425958	0	0	1	7.7347e-06	0.0219694	eQTLGen_cis_eQTLs	+	NA	0.00482329	rs117169628	46
ENSG00000187741	2175	FANCA	16	89803957	89883065	-1	protein_coding	No	Yes	No	2.08125e-34	NA	0	0	61	7.6093e-19	0	eQTLcatalogue/GEUVADIS_ge_LCL:eQTLcatalogue/HipSci_ge_iPSC:eQTLcatalogue/Lepik_2017_ge_blood:eQTLcatalogue/Quach_2016_ge_monocyte_IAV:eQTLcatalogue/Quach_2016_ge_monocyte_LPS:eQTLcatalogue/Quach_2016_ge_monocyte_R848:eQTLGen_cis_eQTLs:GTEx/v8/Adipose_Subcutaneous:GTEx/v8/Whole_Blood:GTEx/v8/Artery_Tibial:GTEx/v8/Heart_Atrial_Appendage:GTEx/v8/Muscle_Skeletal:GTEx/v8/Nerve_Tibial:GTEx/v8/Spleen:GTEx/v8/Testis	+	NA	6.77485e-05	rs117169628	46
ENSG00000204991	84501	SPIRE2	16	89884587	89937727	1	protein_coding	No	Yes	No	1.12818e-10	-0.545172	0	0	104	2.9602e-24	0	PsychENCODE_eQTLs:eQTLGen_cis_eQTLs:CMC_SVA_cis:GTEx/v8/Adipose_Subcutaneous:GTEx/v8/Adipose_Visceral_Omentum:GTEx/v8/Artery_Tibial:GTEx/v8/Brain_Hypothalamus:GTEx/v8/Esophagus_Gastroesophageal_Junction:GTEx/v8/Lung:GTEx/v8/Muscle_Skeletal:GTEx/v8/Nerve_Tibial:GTEx/v8/Pancreas:GTEx/v8/Cells_Cultured_fibroblasts:GTEx/v8/Skin_Sun_Exposed_Lower_leg	+	NA	5.90456e-12	rs117169628	46
ENSG00000198211	10381	TUBB3	16	89985573	90002500	1	protein_coding	No	Yes	No	NA	0.143265	0	0	1	1.47936e-06	0.0073968	eQTLcatalogue/Fairfax_2012_B-cell_CD19	NA	NA	NA	rs117169628	46
ENSG00000258947	10381	NA	16	89987800	90005169	1	protein_coding	No	Yes	No	0.960789	0.143265	0	0	28	5.56534e-09	5.23639e-33	GTEx/v8/Esophagus_Mucosa:GTEx/v8/Cells_Cultured_fibroblasts	+	NA	1.84502e-05	rs117169628	46
ENSG00000003249	79007	DBNDD1	16	90071273	90086536	-1	protein_coding	No	Yes	No	0.000234996	-0.663798	0	0	51	4.139e-36	0	eQTLcatalogue/Kasela_2017_T-cell_CD4:eQTLcatalogue/Lepik_2017_ge_blood:eQTLGen_cis_eQTLs:GTEx/v8/Artery_Aorta:GTEx/v8/Colon_Transverse:GTEx/v8/Esophagus_Gastroesophageal_Junction:GTEx/v8/Heart_Left_Ventricle:GTEx/v8/Pancreas:GTEx/v8/Stomach:GTEx/v8/Thyroid	+	NA	8.66388e-09	rs117169628	46
ENSG00000141013	2622	GAS8	16	90086037	90111383	1	protein_coding	No	Yes	No	8.03532e-08	1.92719	0	0	8	3.9224e-06	7.5548e-12	eQTLcatalogue/HipSci_ge_iPSC:PsychENCODE_eQTLs:eQTLGen_cis_eQTLs:GTEx/v8/Colon_Transverse	+	NA	0.000964624	rs117169628	46
ENSG00000161905	246	ALOX15	17	4534197	4545589	-1	protein_coding	No	Yes	No	3.60055e-19	0.242998	0	0	13	1.5071e-09	5.74713e-05	eQTLGen_trans_eQTLs	NA	NA	NA	rs4795406;rs4794817;rs3152	47
ENSG00000219200	440400	RNASEK	17	6915736	6917851	1	protein_coding	No	Yes	No	0.339228	0.37809	0	0	1	5.8928e-06	0.0378688	eQTLGen_trans_eQTLs	NA	NA	NA	rs7302200	38
ENSG00000132514	10462	CLEC10A	17	6977856	6983626	-1	protein_coding	No	Yes	No	4.25496e-08	0.539497	0	0	11	2.9977e-15	0	eQTLGen_trans_eQTLs	-	NA	6.84882e-12	rs6454805	22
ENSG00000132522	2874	GPS2	17	7214643	7218883	-1	protein_coding	No	Yes	No	0.590138	NA	0	0	1	4.3358e-06	0.0293211	eQTLGen_trans_eQTLs	-	NA	8.63918e-06	rs3785884	49
ENSG00000213859	147040	KCTD11	17	7255208	7258258	1	protein_coding	No	Yes	No	0.447451	-0.650823	0	0	13	1.8626e-12	0	eQTLGen_trans_eQTLs	+	NA	4.4627e-09	rs7302200	38
ENSG00000174083	146850	PIK3R6	17	8706041	8770994	-1	protein_coding	No	Yes	No	1.37503e-15	NA	0	0	3	3.329e-06	0.0235898	eQTLGen_trans_eQTLs	NA	NA	NA	rs7302200	38
ENSG00000170222	56985	ADPRM	17	10600911	10614550	1	protein_coding	No	Yes	No	0.0655968	NA	0	0	3	4.632e-06	0.0307894	eQTLGen_trans_eQTLs	NA	NA	NA	rs7302200	38
ENSG00000240505	23495	TNFRSF13B	17	16832849	16875432	-1	protein_coding	No	Yes	No	6.72185e-13	0.175953	0	0	1	1.7472e-07	0.00171054	eQTLGen_trans_eQTLs	-	NA	0.000953224	rs1134867	13
ENSG00000072310	6720	SREBF1	17	17713713	17740325	-1	protein_coding	No	Yes	No	0.985658	-0.309371	0	0	26	1.8184e-07	0.00178571	eQTLGen_trans_eQTLs	+	NA	5.76083e-09	rs174551	36
ENSG00000141034	79018	GID4	17	17942606	17971718	1	protein_coding	No	Yes	No	0.937456	-1.87294	0	0	9	9.6032e-07	0.00784333	eQTLGen_trans_eQTLs	-	NA	5.33655e-11	rs3785884	49
ENSG00000154016	10750	GRAP	17	18923986	18950950	-1	protein_coding	No	Yes	No	0.217064	-1.25394	0	0	1	6.6749e-06	0.0418141	eQTLGen_trans_eQTLs	NA	NA	NA	rs2834787	59
ENSG00000034152	100996792	MAP2K3	17	21187984	21218552	1	protein_coding	No	Yes	No	0.000496053	-0.944855	0	0	3	1.5878e-08	0.000203443	eQTLGen_trans_eQTLs	+	NA	1.64006e-05	rs1123573	7
ENSG00000109107	230	ALDOC	17	26900133	26904282	-1	protein_coding	No	Yes	No	0.790721	-0.44703	0	0	3	2.2452e-06	0.0169655	eQTLGen_trans_eQTLs	+	NA	8.59929e-09	rs174551	36
ENSG00000109113	100861437	RAB34	17	27041299	27045447	-1	protein_coding	No	Yes	No	4.67975e-06	-0.41151	0	0	18	1.6251e-08	0.000218613	eQTLGen_trans_eQTLs	+	NA	5.33655e-11	rs3785884	49
ENSG00000132589	2319	FLOT2	17	27206353	27224697	-1	protein_coding	No	Yes	No	0.0172343	-0.0816753	0	0	10	2.9265e-15	0	eQTLGen_trans_eQTLs	-	NA	1.74847e-21	rs4795406;rs4794817;rs3152	47
ENSG00000167536	147015	DHRS13	17	27224799	27230089	-1	protein_coding	No	Yes	No	0.00023405	-0.219913	0	0	23	8.6345e-17	0	eQTLGen_trans_eQTLs	-	NA	2.61407e-25	rs4795406;rs4794817;rs3152	47
ENSG00000132142	31	ACACA	17	35441923	35766909	-1	protein_coding	No	Yes	No	1	-0.519873	0	0	14	8.5016e-09	0.00014876	eQTLGen_trans_eQTLs	+	NA	5.76083e-09	rs174551	36
ENSG00000225485	57636	ARHGAP23	17	36584662	36668628	1	protein_coding	No	Yes	No	NA	-0.518209	0	0	228	NA	0.009	CMC_NoSVA_cis	+	NA	6.66605e-08	rs4794817	47
ENSG00000017373	101929513	SRCIN1	17	36686251	36762183	-1	protein_coding	No	Yes	No	0.995504	-0.43053	0	0	5	NA	0.049	CMC_NoSVA_cis	+	NA	4.47101e-07	rs4794817	47
ENSG00000161381	57125	PLXDC1	17	37219556	37310647	-1	protein_coding	No	Yes	No	0.000149406	0.392312	0	0	53	2.2214e-10	0	DICE/T_CD8_naive:eQTLGen_cis_eQTLs:eQTLGen_trans_eQTLs:CMC_NoSVA_cis	-	NA	5.20133e-18	rs4795406;rs4794817;rs6454805;rs12940887	22:47:50
ENSG00000173801	3728	JUP	17	39775692	39943183	-1	protein_coding	No	Yes	No	0.0375345	0.342454	0	0	83	5.4346e-37	0	eQTLGen_cis_eQTLs	+	NA	6.66473e-05	rs7209222	48
ENSG00000161594	317719	KLHL10	17	39991937	40004636	1	protein_coding	No	Yes	No	0.931028	-0.263006	0	0	2	2.13148e-12	0	BIOSQTL/BIOS_eQTL_geneLevel:GTEx/v8/Esophagus_Muscularis	+	NA	0.0132302	rs7209222	48
ENSG00000178502	55175	KLHL11	17	40009797	40021684	-1	protein_coding	No	Yes	No	0.0534678	NA	0	0	2	1.95445e-06	0.00977225	eQTLcatalogue/van_de_Bunt_2015_ge_pancreatic_islet:eQTLGen_cis_eQTLs	+	NA	0.00447104	rs7209222	48
ENSG00000175906	379	ARL4D	17	41476327	41478505	1	protein_coding	No	Yes	No	0.13243	0.197623	0	0	3	5.13431e-18	2.88455e-81	eQTLGen_cis_eQTLs:GTEx/v8/Whole_Blood:GTEx/v8/Brain_Cerebellar_Hemisphere:GTEx/v8/Brain_Cerebellum:GTEx/v8/Skin_Not_Sun_Exposed_Suprapubic:GTEx/v8/Skin_Sun_Exposed_Lower_leg	+	NA	0.0438872	rs7209222	48
ENSG00000005102	4222	MEOX1	17	41717756	41739322	-1	protein_coding	No	Yes	No	0.0653974	-1.29882	0	0	12	2.5487e-12	0	eQTLGen_trans_eQTLs	-	NA	6.84882e-12	rs6454805	22
ENSG00000180340	2535	FZD2	17	42634925	42636907	1	protein_coding	No	Yes	No	NA	NA	0	0	10	1.746e-06	0.00517923	eQTLGen_cis_eQTLs:BRAINEAC/THAL	NA	NA	3.69769e-08	rs3785884	49
ENSG00000172992	79877	DCAKD	17	43100708	43138473	-1	protein_coding	No	Yes	No	0.0293861	0.848595	0	0	2286	9.1806e-145	0	EyeGEx:eQTLcatalogue/BLUEPRINT_ge_monocyte:eQTLcatalogue/BLUEPRINT_ge_T-cell:eQTLcatalogue/CEDAR_T-cell_CD8:eQTLcatalogue/Fairfax_2012_B-cell_CD19:eQTLcatalogue/Fairfax_2014_LPS24:eQTLcatalogue/GENCORD_ge_fibroblast:eQTLcatalogue/TwinsUK_ge_skin:PsychENCODE_eQTLs:eQTLGen_cis_eQTLs:BIOSQTL/BIOS_eQTL_geneLevel:CMC_SVA_cis:GTEx/v8/Adipose_Subcutaneous:GTEx/v8/Whole_Blood:GTEx/v8/Artery_Aorta:GTEx/v8/Artery_Tibial:GTEx/v8/Brain_Cerebellum:GTEx/v8/Brain_Spinal_cord_cervical_c-1:GTEx/v8/Breast_Mammary_Tissue:GTEx/v8/Colon_Sigmoid:GTEx/v8/Colon_Transverse:GTEx/v8/Esophagus_Gastroesophageal_Junction:GTEx/v8/Esophagus_Mucosa:GTEx/v8/Esophagus_Muscularis:GTEx/v8/Heart_Atrial_Appendage:GTEx/v8/Lung:GTEx/v8/Muscle_Skeletal:GTEx/v8/Nerve_Tibial:GTEx/v8/Cells_Cultured_fibroblasts:GTEx/v8/Skin_Not_Sun_Exposed_Suprapubic:GTEx/v8/Skin_Sun_Exposed_Lower_leg:GTEx/v8/Spleen:GTEx/v8/Stomach:GTEx/v8/Thyroid	-	NA	1.01377e-11	rs3785884	49
ENSG00000141279	9520	NPEPPS	17	45600308	45700642	1	protein_coding	No	Yes	No	0.999906	-0.210177	0	0	4	0.000125949	1.90539e-13	GTEx/v8/Nerve_Tibial:GTEx/v8/Testis	-	NA	0.0154322	rs3785884	49
ENSG00000198933	9755	TBKBP1	17	45771447	45789416	1	protein_coding	No	Yes	No	0.0383778	-1.54619	0	0	28	3.3207e-11	0	eQTLGen_cis_eQTLs	+	NA	4.18089e-10	rs3785884	49
ENSG00000141294	90506	LRRC46	17	45908993	45915079	1	protein_coding	No	Yes	No	0.000135433	-0.757959	0	0	3	4.5239e-09	3.23248e-05	eQTLGen_cis_eQTLs	-	NA	0.0184921	rs3785884	49
ENSG00000141293	8631	SKAP1	17	46210802	46507637	-1	protein_coding	No	Yes	No	0.00030184	NA	0	0	7	8.47421e-06	2.7989e-23	GTEx/v8/Nerve_Tibial	-	NA	0.000279591	rs12940887	50
ENSG00000182742	3214	HOXB4	17	46652875	46657473	-1	protein_coding	No	Yes	No	0.119746	-1.09086	0	0	4	2.7916e-07	0.00091914	eQTLGen_cis_eQTLs	-	NA	8.65292e-08	rs12940887	50
ENSG00000108511	3216	HOXB6	17	46671639	46682354	-1	protein_coding	No	Yes	No	0.00958341	-0.0166043	0	0	2	3.32213e-05	0.049	DICE/Monocyte_classical	+	NA	0.000627765	rs12940887	50
ENSG00000260027	3217	HOXB7	17	46684594	46710934	-1	protein_coding	No	Yes	No	0.00759639	-0.376189	0	0	1	2.98863e-06	0.0011061	BloodeQTL	NA	NA	NA	rs3785884	49
ENSG00000120068	3218	HOXB8	17	46688739	46692478	-1	protein_coding	No	Yes	No	0.444768	NA	0	0	1	1.14003e-05	0.049	DICE/T_CD4_TH1	NA	NA	NA	rs12940887	50
ENSG00000159210	11267	SNF8	17	47006678	47022479	-1	protein_coding	No	Yes	No	0.290874	1.13061	0	0	31	1.38996e-06	7.93176e-07	CMC_SVA_cis:CMC_NoSVA_cis:GTEx/v8/Artery_Tibial:GTEx/v8/Pancreas	+	NA	0.00121395	rs12940887;rs3848456	50
ENSG00000167107	80221	ACSF2	17	48503519	48552206	1	protein_coding	No	Yes	No	0.0838516	NA	0	0	2	1.5465e-05	0.049	DICE/NK	+	NA	7.46546e-05	rs3848456	50
ENSG00000136457	1101	CHAD	17	48541857	48546327	-1	protein_coding	No	Yes	No	0.0337024	-0.601921	0	0	1	6.36287e-05	2.1554e-15	GTEx/v8/Heart_Atrial_Appendage	NA	NA	NA	rs3848456	50
ENSG00000136449	84073	MYCBPAP	17	48585745	48608862	1	protein_coding	No	Yes	No	0.00173301	NA	0	0	1	4.35062e-05	6.12646e-08	GTEx/v8/Stomach	+	NA	6.98711e-05	rs3848456	50
ENSG00000006282	64847	SPATA20	17	48620419	48633213	1	protein_coding	No	Yes	No	1.10605e-05	-0.0769545	0	0	8	1.7095e-05	4.07636e-195	eQTLGen_cis_eQTLs:CMC_NoSVA_cis:GTEx/v8/Nerve_Tibial:GTEx/v8/Thyroid	-	NA	2.71457e-17	rs3848456	50
ENSG00000108846	8714	ABCC3	17	48712138	48769613	1	protein_coding	No	Yes	No	2.61613e-14	-0.373436	0	0	1	2.8409e-06	0.0207035	eQTLGen_trans_eQTLs	NA	NA	NA	rs3785884	49
ENSG00000121060	7706	TRIM25	17	54965270	54991399	-1	protein_coding	No	Yes	No	0.13529	-1.27275	0	0	10	1.1715e-06	0.009323	eQTLGen_trans_eQTLs	NA	NA	NA	rs4795406;rs4794817;rs3152	47
ENSG00000011143	54903	MKS1	17	56282803	56296966	-1	protein_coding	No	Yes	No	3.97438e-09	0.0906861	0	0	4	5.8761e-06	0.0377391	eQTLGen_trans_eQTLs	+	NA	8.37059e-10	rs3785884	49
ENSG00000011028	9902	MRC2	17	60704762	60770958	1	protein_coding	No	Yes	No	0.985888	-1.2794	0	0	3	1.6885e-13	0	eQTLGen_trans_eQTLs	+	NA	1.64006e-05	rs1123573	7
ENSG00000008283	1534	CYB561	17	61509665	61523739	-1	protein_coding	No	Yes	No	0.698896	-1.33024	0	0	2	1.2975e-08	0.00017477	eQTLGen_trans_eQTLs	-	NA	1.1901e-22	rs71327040	13
ENSG00000198909	4215	MAP3K3	17	61699775	61773663	1	protein_coding	No	Yes	No	0.999527	-1.19113	0	0	1	1.9845e-06	0.0152621	eQTLGen_trans_eQTLs	+	NA	1.74847e-21	rs4795406	47
ENSG00000007312	974	CD79B	17	62006100	62009714	-1	protein_coding	No	Yes	No	0.950003	0.195857	0	0	19	3.0711e-18	0	eQTLGen_trans_eQTLs	-	NA	2.61407e-25	rs4795406;rs4794817;rs3152	47
ENSG00000108622	3384	ICAM2	17	62079954	62097994	-1	protein_coding	No	Yes	No	0.0232669	-0.155095	0	0	12	3.8304e-07	0.00340121	eQTLGen_trans_eQTLs	+	NA	4.4627e-09	rs7302200	38
ENSG00000176809	101930430	LRRC37A3	17	62850430	62915598	-1	protein_coding	No	Yes	No	NA	-0.0971379	0	0	3789	0	0	xQTLServer_eQTLs:CMC_SVA_trans:CMC_NoSVA_cis:CMC_NoSVA_trans:BRAINEAC/CRBL:BRAINEAC/FCTX:BRAINEAC/HIPP:BRAINEAC/MEDU:BRAINEAC/OCTX:BRAINEAC/PUTM:BRAINEAC/SNIG:BRAINEAC/TCTX:BRAINEAC/THAL:BRAINEAC/WHMT:BRAINEAC/aveALL	-	NA	1.01377e-11	rs3785884	49
ENSG00000108370	8787	RGS9	17	63133549	63223821	1	protein_coding	No	Yes	No	2.03911e-10	0.774805	0	0	18	5.38e-10	2.08333e-05	eQTLGen_trans_eQTLs	-	NA	2.61407e-25	rs4795406;rs4794817;rs3152	47
ENSG00000168646	8313	AXIN2	17	63524681	63557765	-1	protein_coding	No	Yes	No	0.119052	-0.429549	0	0	13	8.2012e-30	0	eQTLGen_trans_eQTLs	-	NA	6.84882e-12	rs6454805;rs12940887	22:50
ENSG00000154229	5578	PRKCA	17	64298754	64806861	1	protein_coding	No	Yes	No	0.952136	0.587035	0	0	3	1.0807e-07	0.00121936	eQTLGen_trans_eQTLs	-	NA	7.87268e-12	rs6454805	22
ENSG00000186665	284018	C17orf58	17	65987217	65989765	-1	protein_coding	No	Yes	No	0.0821564	0.225875	0	0	3281	1.10786e-06	5.12235e-05	BRAINEAC/CRBL:BRAINEAC/MEDU:BRAINEAC/OCTX:BRAINEAC/TCTX	NA	NA	1.01377e-11	rs3785884	49
ENSG00000196704	51321	AMZ2	17	66243715	66253297	1	protein_coding	No	Yes	No	1.54653e-08	NA	0	0	1	4.5399e-06	0.0303402	eQTLGen_trans_eQTLs	+	NA	7.39026e-07	rs2706334	20
ENSG00000123700	3759	KCNJ2	17	68164814	68176189	1	protein_coding	No	Yes	No	0.820229	0.661521	0	0	14	4.46e-18	0	eQTLGen_trans_eQTLs	-	NA	2.61407e-25	rs4795406;rs4794817;rs3152	47
ENSG00000189159	51155	HN1	17	73131343	73164376	-1	protein_coding	No	Yes	No	0.0193135	-0.849601	0	0	6	1.1854e-09	3.90472e-05	eQTLGen_trans_eQTLs	-	NA	1.74847e-21	rs4795406	47
ENSG00000132470	3691	ITGB4	17	73717408	73753899	1	protein_coding	No	Yes	No	1.05349e-11	NA	0	0	1	7.8807e-06	0.0479233	eQTLGen_trans_eQTLs	NA	NA	NA	rs4795406	47
ENSG00000108479	2584	GALK1	17	73747675	73761792	-1	protein_coding	No	Yes	No	0.000940521	0.270557	0	0	4	8.4966e-07	0.0071075	eQTLGen_trans_eQTLs	-	NA	2.44043e-17	rs4795406	47
ENSG00000087157	9489	PGS1	17	76374721	76421195	1	protein_coding	No	Yes	No	0.000957082	0.272725	0	0	24	3.6685e-25	0	eQTLGen_trans_eQTLs	-	NA	2.61407e-25	rs4795406;rs4794817;rs3152	47
ENSG00000187775	8632	DNAH17	17	76419778	76573476	-1	protein_coding	No	Yes	No	NA	NA	0	0	21	2.6582e-07	0.00257536	eQTLGen_trans_eQTLs	-	NA	2.61407e-25	rs4795406;rs4794817;rs3152	47
ENSG00000108679	3959	LGALS3BP	17	76967320	76976191	-1	protein_coding	No	Yes	No	3.92643e-07	-0.0688765	0	0	26	6.3575e-12	0	eQTLGen_trans_eQTLs	+	NA	5.33655e-11	rs7713065;rs2706334;rs3785884	20:49
ENSG00000141574	6398	SECTM1	17	80278900	80291950	-1	protein_coding	No	Yes	No	0.172404	NA	0	0	5	4.1114e-08	0.000581231	eQTLGen_trans_eQTLs	-	NA	1.74847e-21	rs4795406	47
ENSG00000178927	79415	C17orf62	17	80400465	80408705	-1	protein_coding	No	Yes	No	0.000955064	0.0100717	0	0	6	3.2671e-11	0	eQTLGen_trans_eQTLs	-	NA	1.74847e-21	rs4795406	47
ENSG00000141556	101929597	TBCD	17	80709940	80900724	1	protein_coding	No	Yes	No	6.98439e-05	NA	0	0	12	3.9698e-11	0	eQTLGen_trans_eQTLs	+	NA	6.84882e-12	rs6454805	22
ENSG00000082397	23136	EPB41L3	18	5392383	5630699	-1	protein_coding	No	Yes	No	0.0292784	-0.487681	0	0	7	1.1334e-10	0	eQTLGen_trans_eQTLs	+	NA	0.000208782	rs2706334;rs7713065	20
ENSG00000173482	5797	PTPRM	18	7566780	8406859	1	protein_coding	No	Yes	No	0.999958	NA	0	0	9	1.8322e-07	0.00179583	eQTLGen_trans_eQTLs	+	NA	1.70735e-10	rs3785884	49
ENSG00000154856	147495	APCDD1	18	10454625	10489945	1	protein_coding	No	Yes	No	0.000654608	NA	0	0	1	1.4779e-06	0.0115595	eQTLGen_trans_eQTLs	-	NA	0.000208782	rs7713065	20
ENSG00000168234	125488	TTC39C	18	21572737	21715574	1	protein_coding	No	Yes	No	0.0146469	NA	0	0	12	1.3763e-13	0	eQTLGen_trans_eQTLs	+	NA	6.84882e-12	rs6454805	22
ENSG00000170558	1000	CDH2	18	25530930	25757410	-1	protein_coding	No	Yes	No	0.897441	-0.139326	0	0	1	3.249e-07	0.0029425	eQTLGen_trans_eQTLs	+	NA	9.36914e-05	rs10414065	54
ENSG00000134755	1824	DSC2	18	28645940	28682378	-1	protein_coding	No	Yes	No	0.000683302	-1.30456	0	0	10	9.2917e-14	0	eQTLGen_trans_eQTLs	-	NA	2.61407e-25	rs1123573;rs4795406;rs4794817;rs3152	7:47
ENSG00000118276	9331	B4GALT6	18	29202210	29265799	-1	protein_coding	No	Yes	No	0.995467	0.226683	0	0	10	6.28e-07	0.00553716	eQTLGen_trans_eQTLs	NA	NA	NA	rs4795406;rs4794817;rs3152	47
ENSG00000197705	57565	KLHL14	18	30252634	30353025	-1	protein_coding	No	Yes	No	0.0827222	-1.04042	0	0	16	8.757e-09	0.000148417	eQTLGen_trans_eQTLs	NA	NA	NA	rs4795406;rs4794817;rs3152	47
ENSG00000134779	25941	TPGS2	18	34359987	34409158	-1	protein_coding	No	Yes	No	0.000133032	-0.824848	0	0	1	8.0971e-06	0.048879	eQTLGen_trans_eQTLs	-	NA	1.64006e-05	rs1123573	7
ENSG00000141622	494470	RNF165	18	43906772	44043103	1	protein_coding	No	Yes	No	0.971099	1.23587	0	0	16	9.3091e-12	0	eQTLGen_trans_eQTLs	NA	NA	NA	rs4795406;rs4794817;rs3152	47
ENSG00000196628	6925	TCF4	18	52889562	53332018	-1	protein_coding	No	Yes	No	0.999867	0.443466	0	0	8	2.8962e-08	0.000383029	eQTLGen_trans_eQTLs	-	NA	0.00504978	rs144569746;rs600038;rs4795406;rs4794817;rs3152	9:31:47
ENSG00000066926	2235	FECH	18	55215515	55254004	-1	protein_coding	No	Yes	No	0.138947	0.374467	0	0	2	5.2937e-06	0.0345658	eQTLGen_trans_eQTLs	+	NA	0.0335472	rs1123573	7
ENSG00000141664	54877	ZCCHC2	18	60190240	60254942	1	protein_coding	No	Yes	No	0.305659	-0.580418	0	0	1	5.7331e-06	0.0369459	eQTLGen_trans_eQTLs	NA	NA	NA	rs3785884	49
ENSG00000119537	2531	KDSR	18	60994959	61034743	-1	protein_coding	No	Yes	No	0.472	-0.232298	0	0	4	3.2787e-09	0.000107681	eQTLGen_trans_eQTLs	-	NA	1.1901e-22	rs71327040;rs3213480	13
ENSG00000176225	25914	RTTN	18	67671029	67873181	-1	protein_coding	No	Yes	No	2.40394e-13	-0.337359	0	0	11	1.3315e-06	0.0105141	eQTLGen_trans_eQTLs	+	NA	5.33655e-11	rs3785884	49
ENSG00000263417	220158	GTSCR1	18	68297755	68317980	-1	protein_coding	No	Yes	No	NA	0.276166	0	0	6	1.2445e-10	0	eQTLGen_trans_eQTLs	+	NA	3.7653e-19	rs3814302;rs4494327	1:37
ENSG00000064932	22904	SBNO2	19	1107636	1174282	-1	protein_coding	No	Yes	No	0.0244238	NA	0	0	10	2.3532e-08	0.00031679	eQTLGen_trans_eQTLs	-	NA	1.74847e-21	rs4795406;rs4794817;rs3152	47
ENSG00000167470	90007	MIDN	19	1248552	1259142	1	protein_coding	No	Yes	No	0.0490627	NA	0	0	4	7.9968e-08	0.00099827	eQTLGen_trans_eQTLs	-	NA	1.74847e-21	rs4795406	47
ENSG00000104904	4946	OAZ1	19	2269485	2273487	1	protein_coding	No	Yes	No	0.0889952	NA	0	0	3	5.1718e-10	2.08638e-05	eQTLGen_trans_eQTLs	+	NA	1.64006e-05	rs1123573	7
ENSG00000099860	4616	GADD45B	19	2476120	2478257	1	protein_coding	No	Yes	No	0.185427	-0.920558	0	0	5	4.5355e-06	0.0303071	eQTLGen_trans_eQTLs	+	NA	2.93133e-10	rs3785884	49
ENSG00000095932	284422	C19orf77	19	3474405	3480540	-1	protein_coding	No	Yes	No	NA	0.311279	0	0	3	2.6316e-20	0	eQTLGen_trans_eQTLs	-	NA	1.64006e-05	rs1123573	7
ENSG00000186111	23396	PIP5K1C	19	3630181	3700477	-1	protein_coding	No	Yes	No	0.85939	0.104879	0	0	1	3.14135e-06	0.0157067	eQTLcatalogue/GENCORD_ge_LCL	-	NA	0.00213834	rs35574495	51
ENSG00000105229	51588	PIAS4	19	4007644	4039384	1	protein_coding	No	Yes	No	0.994351	NA	0	0	1	3.97273e-06	0.0198637	eQTLcatalogue/Fairfax_2014_LPS2	+	NA	0.0335373	rs35574495	51
ENSG00000126934	5605	MAP2K2	19	4090319	4124126	-1	protein_coding	No	Yes	No	0.863261	NA	0	0	3	1.11819e-05	0.0366594	GTEx/v8/Skin_Not_Sun_Exposed_Suprapubic:GTEx/v8/Spleen	-	NA	0.000230892	rs35574495	51
ENSG00000060566	84699	CREB3L3	19	4153598	4173051	1	protein_coding	No	Yes	No	1.5866e-09	0.0960282	0	0	1	8.94924e-06	1.19627e-05	GTEx/v8/Pancreas	+	NA	2.97385e-05	rs35574495	51
ENSG00000089847	170961	ANKRD24	19	4183351	4224811	1	protein_coding	No	Yes	No	1.87439e-06	-0.257982	0	0	1	2.35432e-06	0.0117716	eQTLcatalogue/CEDAR_T-cell_CD8	NA	NA	NA	rs35574495	51
ENSG00000105246	10148	EBI3	19	4229495	4237528	1	protein_coding	No	Yes	No	0.0195996	-0.180614	0	0	3	3.96143e-05	0.00373228	PsychENCODE_eQTLs	NA	NA	NA	rs35574495	51
ENSG00000105255	79187	FSD1	19	4304597	4323840	1	protein_coding	No	Yes	No	0.732578	NA	0	0	1	8.85467e-08	0.000442734	eQTLcatalogue/Kasela_2017_T-cell_CD8	-	NA	1.33074e-05	rs35574495	51
ENSG00000008382	84954	MPND	19	4343524	4360083	1	protein_coding	No	Yes	No	0.015725	NA	0	0	1	6.42916e-06	0.0321458	eQTLcatalogue/Alasoo_2018_ge_macrophage_IFNg	+	NA	0.000805623	rs35574495	51
ENSG00000167671	100616371	UBXN6	19	4444996	4457819	-1	protein_coding	No	Yes	No	0.0473269	NA	0	0	5	2.5337e-11	0	eQTLGen_trans_eQTLs:GTEx/v8/Heart_Atrial_Appendage	-	NA	1.64006e-05	rs1123573;rs35574495	7:51
ENSG00000167674	84717	NA	19	4472284	4502223	1	protein_coding	No	Yes	No	0.892854	NA	0	0	3	1.14884e-05	1.08881e-08	GTEx/v8/Prostate	+	NA	7.87972e-07	rs35574495	51
ENSG00000167676	729359	PLIN4	19	4502204	4517716	-1	protein_coding	No	Yes	No	1.65847e-12	-0.7205	0	0	6	9.1119e-08	0.00106257	eQTLGen_trans_eQTLs:BIOSQTL/BIOS_eQTL_geneLevel	+	NA	2.44043e-17	rs4795406;rs35574495	47:51
ENSG00000214456	440503	PLIN5	19	4522543	4535236	-1	protein_coding	No	Yes	No	1.32368e-07	0.0766683	0	0	1	3.6415e-06	0.0182075	eQTLcatalogue/Kasela_2017_T-cell_CD8	-	NA	1.33074e-05	rs35574495	51
ENSG00000171236	116844	LRG1	19	4536421	4540486	-1	protein_coding	No	Yes	No	3.4235e-05	-0.378477	0	0	1	0.000738745	0.0453882	PsychENCODE_eQTLs	-	NA	0.0220212	rs35574495	51
ENSG00000167680	10501	SEMA6B	19	4542600	4559820	-1	protein_coding	No	Yes	No	0.742579	NA	0	0	24	3.66945e-13	2.86243e-14	GTEx/v8/Heart_Atrial_Appendage:GTEx/v8/Heart_Left_Ventricle	-	NA	9.65112e-10	rs35574495	51
ENSG00000127666	148022	TICAM1	19	4815944	4831716	-1	protein_coding	No	Yes	No	0.852477	0.199244	0	0	2	2.09851e-11	0	eQTLcatalogue/Fairfax_2014_naive:BIOSQTL/BIOS_eQTL_geneLevel	+	NA	0.000230892	rs35574495	51
ENSG00000127663	23030	KDM4B	19	4969125	5153606	1	protein_coding	No	Yes	No	0.999935	-0.616599	0	0	3	2.72853e-05	7.94808e-05	GTEx/v8/Adipose_Visceral_Omentum	+	NA	1.22165e-05	rs35574495	51
ENSG00000104880	23370	ARHGEF18	19	7459999	7537363	1	protein_coding	No	Yes	No	0.908368	1.14227	0	0	3	1.8204e-06	0.0141118	eQTLGen_trans_eQTLs	+	NA	2.44043e-17	rs4795406	47
ENSG00000104921	2208	FCER2	19	7753644	7767032	-1	protein_coding	No	Yes	No	1.50208e-09	-0.208315	0	0	18	2.8254e-21	0	eQTLGen_trans_eQTLs	-	NA	2.61407e-25	rs4795406;rs4794817;rs3152	47
ENSG00000099785	51257	MARCH2	19	8478154	8503901	1	protein_coding	No	Yes	No	0.246993	0.0405373	0	0	1	2.93326e-05	1.22623e-11	GTEx/v8/Brain_Frontal_Cortex_BA9	NA	NA	NA	rs113660049	52
ENSG00000188000	162998	OR7D2	19	9296279	9299493	1	protein_coding	No	Yes	No	0.0925271	0.901973	0	0	41	2.5115e-68	0	EyeGEx:eQTLcatalogue/BrainSeq_ge_brain:eQTLcatalogue/CEDAR_T-cell_CD8:eQTLcatalogue/GEUVADIS_ge_LCL:eQTLcatalogue/TwinsUK_ge_fat:eQTLcatalogue/TwinsUK_ge_skin:eQTLGen_cis_eQTLs:BIOSQTL/BIOS_eQTL_geneLevel:GTEx/v8/Adipose_Subcutaneous:GTEx/v8/Lung:GTEx/v8/Muscle_Skeletal:GTEx/v8/Cells_Cultured_fibroblasts:GTEx/v8/Skin_Not_Sun_Exposed_Suprapubic:GTEx/v8/Skin_Sun_Exposed_Lower_leg:GTEx/v8/Thyroid	-	NA	1.66192e-08	rs113660049	52
ENSG00000127452	54850	FBXL12	19	9920943	9938492	-1	protein_coding	No	Yes	No	0.0145183	-1.00765	0	0	1	0.000142393	0.000721947	GTEx/v8/Whole_Blood	NA	NA	NA	rs2304237	53
ENSG00000080573	50509	COL5A3	19	10070237	10121147	-1	protein_coding	No	Yes	No	7.11903e-07	0.588917	0	0	3	1.40745e-05	9.28208e-64	GTEx/v8/Whole_Blood	-	NA	0.0246088	rs2304237	53
ENSG00000130813	55337	C19orf66	19	10196798	10203928	1	protein_coding	No	Yes	No	NA	NA	0	0	35	3.1003e-15	0	eQTLcatalogue/GEUVADIS_ge_LCL:eQTLGen_cis_eQTLs:BIOSQTL/BIOS_eQTL_geneLevel:GTEx/v8/Whole_Blood:GTEx/v8/Skin_Not_Sun_Exposed_Suprapubic	+	NA	3.64842e-10	rs2304237;rs142770866	53
ENSG00000267534	9294	S1PR2	19	10334520	10341948	-1	protein_coding	No	Yes	No	0.127343	NA	0	0	3	6.7369e-07	8.82613e-10	eQTLGen_cis_eQTLs:BIOSQTL/BIOS_eQTL_geneLevel:GTEx/v8/Liver	-	NA	1.51902e-05	rs142770866	53
ENSG00000197256	25959	KANK2	19	11274943	11308467	-1	protein_coding	No	Yes	No	0.981512	1.10891	0	0	2	1.5444e-06	0.0046421	eQTLGen_cis_eQTLs	-	NA	1.93e-08	rs2304237	53
ENSG00000105518	374882	TMEM205	19	11453452	11457194	-1	protein_coding	No	Yes	No	0.394574	-0.471674	0	0	2	5.2485e-06	0.0202487	eQTLGen_cis_eQTLs:eQTLGen_trans_eQTLs	-	NA	2.79468e-07	rs2304237;rs6454805	22:53
ENSG00000173928	126074	SWSAP1	19	11485361	11487627	1	protein_coding	No	Yes	No	0.00013467	-0.594214	0	0	1	0.000768668	0.0468648	PsychENCODE_eQTLs	-	NA	0.00479911	rs2304237	53
ENSG00000102575	54	ACP5	19	11685475	11689823	-1	protein_coding	No	Yes	No	0.123568	-0.166465	0	0	5	1.43598e-06	0.0115819	GTEx/v8/Vagina	+	NA	1.27559e-06	rs142770866	53
ENSG00000171223	3726	JUNB	19	12902310	12904124	1	protein_coding	No	Yes	No	0.585015	-0.840308	0	0	6	3.21e-11	0	eQTLGen_trans_eQTLs	-	NA	1.74847e-21	rs4795406	47
ENSG00000179218	811	CALR	19	13049392	13055303	1	protein_coding	No	Yes	No	0.938729	-0.207431	0	0	1	5.0524e-06	0.0331806	eQTLGen_trans_eQTLs	+	NA	9.74159e-06	rs4494327	37
ENSG00000104979	28974	C19orf53	19	13884982	13889276	1	protein_coding	No	Yes	No	0.236662	0.41837	0	0	5	3.2353e-07	0.00294349	eQTLGen_trans_eQTLs	NA	NA	NA	rs7302200	38
ENSG00000171954	126410	CYP4F22	19	15619304	15663128	1	protein_coding	No	Yes	No	0.000303611	-0.333637	0	0	9	2.06e-10	0	eQTLGen_trans_eQTLs	+	NA	0.000208782	rs7713065;rs2706334	20
ENSG00000105085	9441	MED26	19	16685718	16739873	-1	protein_coding	No	Yes	No	0.94855	NA	0	0	1	6.0054e-06	0.0384626	eQTLGen_trans_eQTLs	NA	NA	NA	rs7302200	38
ENSG00000130300	83483	PLVAP	19	17462257	17488159	-1	protein_coding	No	Yes	No	0.000801227	-0.237225	0	0	4	9.4739e-17	0	eQTLGen_trans_eQTLs	+	NA	1.64006e-05	rs1123573	7
ENSG00000105717	80714	PBX4	19	19672522	19729725	-1	protein_coding	No	Yes	No	0.00677213	-0.679897	0	0	1	1.3036e-06	0.0103333	eQTLGen_trans_eQTLs	+	NA	2.79468e-07	rs6454805	22
ENSG00000012124	933	CD22	19	35810164	35838258	1	protein_coding	No	Yes	No	0.0308499	0.50401	0	0	18	7.7807e-16	0	eQTLGen_trans_eQTLs	-	NA	2.61407e-25	rs4795406;rs4794817;rs3152	47
ENSG00000126267	1340	COX6B1	19	36139125	36149763	1	protein_coding	No	Yes	No	0.0816221	-0.124788	0	0	21	1.2218e-13	0	eQTLGen_trans_eQTLs	-	NA	5.33655e-11	rs3785884	49
ENSG00000182472	147968	CAPN12	19	39220827	39260544	-1	protein_coding	No	Yes	No	7.47957e-20	0.388153	0	0	2	1.5527e-07	0.00160138	eQTLGen_trans_eQTLs	-	NA	1.1901e-22	rs71327040	13
ENSG00000128016	7538	ZFP36	19	39897453	39900052	1	protein_coding	No	Yes	No	0.645934	NA	0	0	4	2.351e-07	0.00223653	eQTLGen_trans_eQTLs	-	NA	2.44043e-17	rs4795406	47
ENSG00000105205	1178	CLC	19	40221890	40228668	-1	protein_coding	No	Yes	No	3.41778e-05	0.1858	0	0	14	3.2194e-09	0.000107875	eQTLGen_trans_eQTLs	-	NA	1.14969e-17	rs7713065;rs2706334;rs12376324;rs4494327	20:29:37
ENSG00000090920	8857	FCGBP	19	40353963	40440533	-1	protein_coding	No	Yes	No	NA	0.16854	0	0	11	3.7419e-12	0	eQTLGen_trans_eQTLs	+	NA	6.84882e-12	rs6454805	22
ENSG00000160410	92799	SHKBP1	19	41082757	41097305	1	protein_coding	No	Yes	No	0.000346951	-0.198812	0	0	3	9.3049e-08	0.0010591	eQTLGen_trans_eQTLs	-	NA	1.74847e-21	rs4795406	47
ENSG00000167600	29785	CYP2S1	19	41698954	41713444	1	protein_coding	No	Yes	No	0.000914984	-0.0367791	0	0	2	1.9483e-07	0.00196337	eQTLGen_trans_eQTLs	NA	NA	NA	rs7713065	20
ENSG00000170956	1084	CEACAM3	19	42300369	42315591	1	protein_coding	No	Yes	No	1.50185e-07	0.16161	0	0	6	1.1625e-11	0	eQTLGen_trans_eQTLs	-	NA	1.74847e-21	rs4795406	47
ENSG00000105369	973	CD79A	19	42381190	42385439	1	protein_coding	No	Yes	No	0.948568	-0.557347	0	0	21	4.909e-20	0	eQTLGen_trans_eQTLs	-	NA	2.61407e-25	rs4794817;rs4795406;rs3152;rs2834787	47:59
ENSG00000105404	10567	RABAC1	19	42460833	42463542	-1	protein_coding	No	Yes	No	0.0765471	-0.429757	0	0	1	5.8816e-06	0.0377767	eQTLGen_trans_eQTLs	NA	NA	NA	rs7302200	38
ENSG00000079432	23152	CIC	19	42772689	42799949	1	protein_coding	No	Yes	No	0.999903	NA	0	0	4	1.2584e-07	0.00135084	eQTLGen_trans_eQTLs	-	NA	1.74847e-21	rs4795406	47
ENSG00000069399	102465879	BCL3	19	45250962	45263301	1	protein_coding	No	Yes	No	0.862173	NA	0	0	18	1.2338e-16	0	eQTLGen_trans_eQTLs	-	NA	2.61407e-25	rs4795406;rs4794817;rs3152	47
ENSG00000130202	5819	PVRL2	19	45349432	45392485	1	protein_coding	No	Yes	No	0.531937	-0.314456	0	0	19	7.42846e-06	0.0402534	BRAINEAC/MEDU	NA	NA	1.27763e-14	rs7250497	55
ENSG00000130204	10452	TOMM40	19	45393826	45406946	1	protein_coding	No	Yes	No	0.963682	NA	0	0	1	6.72916e-05	0.0323197	GTEx/v8/Nerve_Tibial	-	NA	7.46684e-07	rs7250497	55
ENSG00000104856	5971	RELB	19	45504688	45541452	1	protein_coding	No	Yes	No	0.973563	NA	0	0	17	2.7963e-12	0	eQTLGen_trans_eQTLs:CMC_NoSVA_cis	-	NA	2.61407e-25	rs4795406;rs4794817;rs7250497	47:55
ENSG00000142252	79760	GEMIN7	19	45582453	45594782	1	protein_coding	No	Yes	No	0.347104	-0.101681	0	0	1	NA	0.049	CMC_SVA_cis	-	NA	0.00501039	rs7250497	55
ENSG00000179846	284353	NKPD1	19	45653008	45663408	-1	protein_coding	No	Yes	No	1.88742e-09	NA	0	0	77	0.000319169	0.03378	BRAINEAC/CRBL	NA	NA	1.49873e-08	rs7250497	55
ENSG00000104892	147700	KLC3	19	45836692	45854778	1	protein_coding	No	Yes	No	3.15849e-06	NA	0	0	8	7.36598e-06	4.49318e-09	DICE/T_CD4_memory_TREG:GTEx/v8/Brain_Caudate_basal_ganglia	+	NA	3.97058e-05	rs7250497	55
ENSG00000104884	2068	ERCC2	19	45853095	45874176	-1	protein_coding	No	Yes	No	3.14163e-13	-0.123245	0	0	2	6.47349e-06	0.000303904	GTEx/v8/Esophagus_Gastroesophageal_Junction	NA	NA	NA	rs7250497	55
ENSG00000011485	5536	PPP5C	19	46850251	46896238	1	protein_coding	No	Yes	No	0.999093	-0.511732	0	0	3	0.000110523	6.10348e-08	GTEx/v8/Esophagus_Muscularis	-	NA	2.06128e-14	rs7250497	55
ENSG00000182013	55228	PNMAL1	19	46969748	46974820	-1	protein_coding	No	Yes	No	NA	1.66263	0	0	6	6.26065e-06	5.13155e-89	GTEx/v8/Breast_Mammary_Tissue:GTEx/v8/Lung:GTEx/v8/Thyroid	-	NA	0.00170645	rs7250497	55
ENSG00000142534	84546	RPS11	19	49999622	50002946	1	protein_coding	No	Yes	No	0.913345	-0.285364	0	0	1	5.3572e-05	0.0176736	BRAINEAC/TCTX	NA	NA	NA	rs1405655	56
ENSG00000161652	126123	IZUMO2	19	50655805	50666452	-1	protein_coding	No	Yes	No	1.06862e-05	-0.252667	0	0	5	1.96141e-05	0.00428379	GTEx/v8/Brain_Caudate_basal_ganglia	+	NA	0.000485632	rs1405655	56
ENSG00000142515	354	KLK3	19	51358171	51364020	1	protein_coding	No	Yes	No	0.00347267	0.333626	0	0	1	6.57816e-05	0.0270916	GTEx/v8/Skin_Sun_Exposed_Lower_leg	NA	NA	NA	rs1405655	56
ENSG00000129451	5655	KLK10	19	51515995	51523431	-1	protein_coding	No	Yes	No	4.40787e-05	4.49608	0	0	2	9.48089e-06	0.0339975	GTEx/v8/Pancreas	+	NA	0.0177828	rs1405655	56
ENSG00000129437	43847	KLK14	19	51580752	51587502	-1	protein_coding	No	Yes	No	1.0982e-09	0.269616	0	0	1	8.9492e-05	3.9733e-06	GTEx/v8/Thyroid	-	NA	3.36646e-07	rs1405655	56
ENSG00000171049	2358	FPR2	19	52255279	52273779	1	protein_coding	No	Yes	No	0.0191753	0.824389	0	0	9	1.7715e-13	0	eQTLGen_trans_eQTLs	-	NA	2.61407e-25	rs4795406;rs4794817;rs3152	47
ENSG00000130433	59285	CACNG6	19	54495542	54515923	1	protein_coding	No	Yes	No	0.180523	0.206899	0	0	3	1.8186e-06	0.0141067	eQTLGen_trans_eQTLs	-	NA	1.40152e-07	rs2706334	20
ENSG00000239961	23547	LILRA4	19	54844456	54850421	-1	protein_coding	No	Yes	No	2.41242e-12	0.800806	0	0	3	1.692e-11	0	eQTLGen_trans_eQTLs	-	NA	0.00122571	rs144569746;rs3213480	9:13
ENSG00000125826	10616	RBCK1	20	388142	411610	1	protein_coding	No	Yes	No	0.212094	NA	0	0	1	3.1285e-06	0.0224206	eQTLGen_trans_eQTLs	-	NA	0.000208782	rs7713065	20
ENSG00000089012	55423	SIRPG	20	1609798	1638425	-1	protein_coding	No	Yes	No	5.20923e-08	0.797674	0	0	1	4.9428e-06	0.0326364	eQTLGen_trans_eQTLs	NA	NA	NA	rs6454805	22
ENSG00000198053	140885	SIRPA	20	1875154	1920543	1	protein_coding	No	Yes	No	0.137721	0.294407	0	0	2	5.0524e-06	0.0331806	eQTLGen_trans_eQTLs	NA	NA	NA	rs4795406	47
ENSG00000088826	54498	SMOX	20	4101627	4168394	1	protein_coding	No	Yes	No	0.837564	NA	0	0	15	2.2719e-06	0.0171453	eQTLGen_trans_eQTLs	+	NA	5.76083e-09	rs174551	36
ENSG00000089199	1114	CHGB	20	5892076	5906007	1	protein_coding	No	Yes	No	3.81636e-07	0.069626	0	0	7	5.48773e-07	0.049	DICE/T_CD4_naive_TREG	NA	NA	NA	rs6117319	57
ENSG00000125885	84515	MCM8	20	5931298	5975852	1	protein_coding	No	Yes	No	1.92893e-10	1.17014	0	0	2	0.000477097	0.0317969	PsychENCODE_eQTLs	NA	NA	NA	rs6117319	57
ENSG00000088930	22803	XRN2	20	21283942	21370463	1	protein_coding	No	Yes	No	0.81317	-0.511318	0	0	9	1.7172e-07	0.00170233	eQTLGen_trans_eQTLs	-	NA	2.61407e-25	rs4795406;rs4794817;rs3152	47
ENSG00000077984	8530	CST7	20	24929866	24940564	1	protein_coding	No	Yes	No	9.91887e-07	1.36539	0	0	18	2.4095e-07	0.00231254	eQTLGen_trans_eQTLs	-	NA	1.74847e-21	rs4795406;rs4794817;rs3152	47
ENSG00000101336	3055	HCK	20	30639991	30689659	1	protein_coding	No	Yes	No	NA	-0.488054	0	0	13	9.78e-22	0	eQTLGen_trans_eQTLs	-	NA	2.61407e-25	rs4795406;rs4794817;rs3152	47
ENSG00000101460	84557	MAP1LC3A	20	33134658	33148149	1	protein_coding	No	Yes	No	0.739732	0.0197551	0	0	7	2.0951e-10	0	eQTLGen_trans_eQTLs	+	NA	1.74847e-21	rs4795406	47
ENSG00000101464	128869	PIGU	20	33148346	33264910	-1	protein_coding	No	Yes	No	0.813069	-0.4371	0	0	18	1.382e-08	0.000189903	eQTLGen_trans_eQTLs	+	NA	5.33655e-11	rs3785884	49
ENSG00000101425	149684	BPI	20	36888551	36965907	1	protein_coding	No	Yes	No	8.85643e-09	0.38601	0	0	3	2.6479e-06	0.0195158	eQTLGen_trans_eQTLs	-	NA	1.94041e-10	rs600038	31
ENSG00000101445	26051	PPP1R16B	20	37434348	37551667	1	protein_coding	No	Yes	No	0.998537	-0.611906	0	0	2	5.7006e-06	0.0367803	eQTLGen_trans_eQTLs	NA	NA	NA	rs142770866	53
ENSG00000204103	9935	MAFB	20	39314488	39317880	-1	protein_coding	No	Yes	No	NA	-1.1671	0	0	1	2.1225e-06	0.01627	eQTLGen_trans_eQTLs	NA	NA	NA	rs144569746	9
ENSG00000124102	5266	PI3	20	43803517	43805185	1	protein_coding	No	Yes	No	0.00564031	0.159033	0	0	15	6.9931e-14	0	eQTLGen_trans_eQTLs	-	NA	2.61407e-25	rs4795406;rs4794817;rs3152	47
ENSG00000124107	6590	SLPI	20	43880880	43883205	-1	protein_coding	No	Yes	No	0.00034794	-0.0280151	0	0	12	1.4727e-13	0	eQTLGen_trans_eQTLs	-	NA	2.61407e-25	rs4795406;rs4794817;rs3152	47
ENSG00000100985	4318	MMP9	20	44637547	44645200	1	protein_coding	No	Yes	No	2.7877e-08	0.142851	0	0	3	7.5416e-06	0.0462005	eQTLGen_trans_eQTLs	-	NA	1.49386e-08	rs600038	31
ENSG00000101017	958	CD40	20	44746911	44758502	1	protein_coding	No	Yes	No	0.658238	-0.0149088	0	0	16	1.2251e-08	0.000175916	eQTLGen_trans_eQTLs	NA	NA	NA	rs4795406;rs4794817;rs3152	47
ENSG00000172216	1051	CEBPB	20	48807376	48809212	1	protein_coding	No	Yes	No	0.184474	NA	0	0	6	1.5426e-07	0.00160316	eQTLGen_trans_eQTLs	-	NA	1.74847e-21	rs4795406	47
ENSG00000182463	128553	TSHZ2	20	51588946	52111869	1	protein_coding	No	Yes	No	0.406844	-2.76887	0	0	9	1.4007e-09	5.78704e-05	eQTLGen_trans_eQTLs	-	NA	7.87268e-12	rs6454805	22
ENSG00000124225	56937	PMEPA1	20	56223448	56286592	-1	protein_coding	No	Yes	No	0.416595	2.57911	0	0	8	3.9472e-08	0.00052654	eQTLGen_trans_eQTLs	NA	NA	NA	rs4795406;rs4794817;rs3152	47
ENSG00000060491	11054	OGFR	20	61436187	61445352	1	protein_coding	No	Yes	No	0.0134182	NA	0	0	1	NA	0.049	CMC_SVA_trans	NA	NA	NA	rs7209222	48
ENSG00000154734	9510	ADAMTS1	21	28208066	28217728	-1	protein_coding	No	Yes	No	0.594873	0.425931	0	0	16	1.3596e-08	0.000190084	eQTLGen_trans_eQTLs	NA	NA	NA	rs4795406;rs4794817;rs3152	47
ENSG00000242220	140290	TCP10L	21	33948862	33959683	-1	protein_coding	No	Yes	No	0.00191361	0.273608	0	0	1	8.85558e-05	1.68588e-08	GTEx/v8/Artery_Aorta	-	NA	6.24697e-06	rs8178521	58
ENSG00000157551	3772	KCNJ15	21	39529128	39679279	1	protein_coding	No	Yes	No	0.150462	-0.0344617	0	0	8	4.7849e-10	2.04415e-05	eQTLGen_trans_eQTLs	-	NA	2.61407e-25	rs4795406;rs4794817	47
ENSG00000171587	1826	DSCAM	21	41382926	42219065	-1	protein_coding	No	Yes	No	1	0.438963	0	0	1	0.000754981	0.0461901	PsychENCODE_eQTLs	+	NA	0.000350833	rs12329760	60
ENSG00000184385	NA	C21orf128	21	43522244	43528644	-1	protein_coding	No	Yes	No	0.0296211	NA	0	0	1	NA	0.049	CMC_SVA_cis	NA	NA	NA	rs12329760	60
ENSG00000160179	9619	ABCG1	21	43619799	43717354	1	protein_coding	No	Yes	No	0.358876	NA	0	0	18	1.5594e-07	0.00160059	eQTLGen_trans_eQTLs	-	NA	5.76083e-09	rs174551	36
ENSG00000160180	7033	TFF3	21	43731777	43735761	-1	protein_coding	No	Yes	No	0.085687	-0.623351	0	0	4	1.7391e-06	0.0134834	eQTLGen_trans_eQTLs	-	NA	1.40152e-07	rs7713065;rs2706334	20
ENSG00000160191	5152	PDE9A	21	44073746	44195619	1	protein_coding	No	Yes	No	0.00201736	NA	0	0	1	2.1927e-06	0.0166281	eQTLGen_trans_eQTLs	NA	NA	NA	rs6454805	22
ENSG00000160307	6285	S100B	21	48018875	48025121	-1	protein_coding	No	Yes	No	0.181611	0.453619	0	0	19	3.8312e-14	0	eQTLGen_trans_eQTLs	-	NA	2.61407e-25	rs4794817;rs4795406;rs3152	47
ENSG00000099910	84861	KLHL22	22	20783528	20850170	-1	protein_coding	No	Yes	No	0.702611	-0.0966966	0	0	1	5.014e-06	0.0329904	eQTLGen_trans_eQTLs	NA	NA	NA	rs4795406;rs4794817;rs3152	47
ENSG00000099917	51586	MED15	22	20850200	20941919	1	protein_coding	No	Yes	No	0.960809	-0.436716	0	0	2	4.1441e-08	0.000580654	eQTLGen_trans_eQTLs	+	NA	2.79468e-07	rs6454805	22
ENSG00000128218	29802	VPREB3	22	24094930	24096655	-1	protein_coding	No	Yes	No	0.0161486	0.397015	0	0	18	2.0156e-22	0	eQTLGen_trans_eQTLs	-	NA	2.61407e-25	rs4795406;rs4794817;rs3152	47
ENSG00000159873	150275	CCDC117	22	29168662	29185283	1	protein_coding	No	Yes	No	0.619564	0.00734646	0	0	1	5.0669e-06	0.0332472	eQTLGen_trans_eQTLs	NA	NA	NA	rs3785884	49
ENSG00000099985	5008	OSM	22	30658818	30662829	-1	protein_coding	No	Yes	No	0.397921	-0.959011	0	0	1	7.4155e-06	0.0454359	eQTLGen_trans_eQTLs	-	NA	2.44043e-17	rs4795406	47
ENSG00000185339	6948	TCN2	22	31002825	31023265	1	protein_coding	No	Yes	No	0.0222896	0.726774	0	0	2	1.4313e-06	0.0112294	eQTLGen_trans_eQTLs	NA	NA	NA	rs7713065	20
ENSG00000182541	3985	LIMK2	22	31608225	31676066	1	protein_coding	No	Yes	No	0.0084404	-0.157882	0	0	16	5.3776e-13	0	eQTLGen_trans_eQTLs	-	NA	2.61407e-25	rs4795406;rs4794817;rs3152	47
ENSG00000133424	9215	LARGE	22	33558212	34318829	-1	protein_coding	No	Yes	No	0.958481	0.465143	0	0	20	1.0046e-18	0	eQTLGen_trans_eQTLs	-	NA	5.81371e-16	rs144569746;rs4794817;rs4795406;rs3152	9:47
ENSG00000128284	80833	APOL3	22	36536372	36562225	-1	protein_coding	No	Yes	No	2.87222e-05	-0.122283	0	0	1	5.7877e-06	0.0372153	eQTLGen_trans_eQTLs	+	NA	0.000208782	rs7713065	20
ENSG00000128335	23780	APOL2	22	36622256	36636000	-1	protein_coding	No	Yes	No	0.000139187	0.743617	0	0	1	9.6923e-08	0.00110634	eQTLGen_trans_eQTLs	-	NA	0.000208782	rs7713065	20
ENSG00000100365	4689	NCF4	22	37257030	37274057	1	protein_coding	No	Yes	No	7.89905e-06	0.251525	0	0	2	4.5116e-07	0.00405697	eQTLGen_trans_eQTLs	-	NA	2.09856e-11	rs4795406	47
ENSG00000100368	1439	CSF2RB	22	37309670	37336491	1	protein_coding	No	Yes	No	0.00186665	0.300566	0	0	5	6.4059e-09	0.000134998	eQTLGen_trans_eQTLs	-	NA	1.74847e-21	rs4795406	47
ENSG00000100385	3560	IL2RB	22	37521878	37571094	-1	protein_coding	No	Yes	No	0.986757	0.0409568	0	0	14	3.1742e-07	0.00289382	eQTLGen_trans_eQTLs	NA	NA	NA	rs4795406;rs4794817;rs3152	47
ENSG00000100055	27128	CYTH4	22	37678068	37711382	1	protein_coding	No	Yes	No	0.572495	2.76466	0	0	6	4.2138e-15	0	eQTLGen_trans_eQTLs	-	NA	1.74847e-21	rs4795406	47
ENSG00000100298	164668	APOBEC3H	22	39493229	39500072	1	protein_coding	No	Yes	No	0.637623	0.721717	0	0	8	5.4999e-07	0.00486265	eQTLGen_trans_eQTLs	NA	NA	NA	rs4795406;rs4794817;rs3152	47
ENSG00000100346	8911	CACNA1I	22	39966758	40085742	1	protein_coding	No	Yes	No	0.999999	0.144812	0	0	41	3.4078e-21	0	eQTLGen_trans_eQTLs	+	NA	6.84882e-12	rs6454805;rs174551	22:36
ENSG00000172346	27254	CSDC2	22	41956767	41973745	1	protein_coding	No	Yes	No	0.0798035	0.319356	0	0	4	2.2506e-09	7.41152e-05	eQTLGen_trans_eQTLs	+	NA	1.64006e-05	rs1123573	7
ENSG00000198911	6721	SREBF2	22	42229109	42303312	1	protein_coding	No	Yes	No	0.996272	0.410467	0	0	29	1.2389e-11	0	eQTLGen_trans_eQTLs	+	NA	5.76083e-09	rs174551	36
ENSG00000242247	26286	ARFGAP3	22	43192508	43254112	-1	protein_coding	No	Yes	No	2.27855e-06	0.176904	0	0	6	3.4966e-09	0.000107239	eQTLGen_trans_eQTLs	-	NA	1.74847e-21	rs4795406	47
ENSG00000188677	29780	PARVB	22	44395091	44568829	1	protein_coding	No	Yes	No	1.1714e-12	-0.380073	0	0	26	1.0445e-07	0.00118725	eQTLGen_trans_eQTLs	+	NA	5.76083e-09	rs174551	36
ENSG00000186654	55615	PRR5	22	45064593	45133561	1	protein_coding	No	Yes	No	0.972989	1.48007	0	0	3	2.866e-06	0.0209194	eQTLGen_trans_eQTLs	-	NA	1.64006e-05	rs1123573	7
ENSG00000218357	NA	NA	22	47857048	47882860	-1	protein_coding	No	Yes	No	NA	NA	0	0	2	4.2635e-07	0.00383446	eQTLGen_trans_eQTLs	-	NA	1.1901e-22	rs71327040	13
ENSG00000198355	415116	PIM3	22	50354161	50357728	1	protein_coding	No	Yes	No	0.937121	NA	0	0	17	7.856e-22	0	eQTLGen_trans_eQTLs	-	NA	2.61407e-25	rs4795406;rs4794817;rs3152	47
ENSG00000100427	23209	MLC1	22	50497820	50524331	-1	protein_coding	No	Yes	No	5.02796e-05	2.25782	0	0	3	4.8587e-06	0.0322254	eQTLGen_trans_eQTLs	NA	NA	NA	rs4795406;rs4794817;rs3152	47
ENSG00000073150	56666	PANX2	22	50609160	50618723	1	protein_coding	No	Yes	No	0.0149008	0.796409	0	0	3	3.3001e-06	0.0234305	eQTLGen_trans_eQTLs	-	NA	1.51663e-08	rs174551	36
ENSG00000130487	113730	KLHDC7B	22	50986462	50989451	1	protein_coding	No	Yes	No	0.000573067	0.0369565	0	0	1	8.2574e-06	0.0496423	eQTLGen_trans_eQTLs	-	NA	0.000386885	rs174551	36
ENSG00000002586	4267	CD99	23	2609220	2659350	1	protein_coding	No	Yes	No	0.217613	NA	0	0	2	8.1392e-07	0.00687456	eQTLGen_trans_eQTLs	+	NA	7.87268e-12	rs6454805	22
ENSG00000047230	56474	CTPS2	23	16606126	16731059	-1	protein_coding	No	Yes	No	0.433685	-0.639808	0	0	16	1.316e-07	0.00141906	eQTLGen_trans_eQTLs	+	NA	5.33655e-11	rs3785884	49
ENSG00000102109	27344	PCSK1N	23	48689504	48694035	-1	protein_coding	No	Yes	No	0.444049	NA	0	0	2	1.8122e-09	5.65291e-05	eQTLGen_trans_eQTLs	+	NA	0.0335472	rs1123573	7
ENSG00000158813	1896	EDA	23	68835911	69259319	1	protein_coding	No	Yes	No	0.922512	-0.767249	0	0	2	5.1864e-08	0.000734988	eQTLGen_trans_eQTLs	-	NA	2.79468e-07	rs6454805	22
ENSG00000186462	4674	NAP1L2	23	72432135	72434684	-1	protein_coding	No	Yes	No	0.791659	-0.639729	0	0	3	3.3554e-08	0.000434846	eQTLGen_trans_eQTLs	+	NA	7.87268e-12	rs6454805	22
ENSG00000172465	9338	TCEAL1	23	102883632	102885881	1	protein_coding	No	Yes	No	0.488641	-0.38179	0	0	17	1.7649e-08	0.000232378	eQTLGen_trans_eQTLs	+	NA	5.33655e-11	rs3785884	49
ENSG00000010404	3423	IDS	23	148558521	148615470	-1	protein_coding	No	Yes	No	0.97926	0.659775	0	0	2	2.4602e-06	0.0181498	eQTLGen_trans_eQTLs	+	NA	7.32621e-11	rs6454805	22
ENSG00000160219	139716	GAB3	23	153903529	153979858	-1	protein_coding	No	Yes	No	0.990602	NA	0	0	11	4.5207e-08	0.000618064	eQTLGen_trans_eQTLs	NA	NA	NA	rs4795406;rs4794817;rs3152	47
ENSG00000130826	100847052	DKC1	23	153991031	154005964	1	protein_coding	No	Yes	No	0.9989	NA	0	0	1	7.7419e-06	0.047225	eQTLGen_trans_eQTLs	NA	NA	NA	rs4795406	47
ENSG00000116525	55223	TRIM62	1	33611003	33647660	-1	protein_coding	No	No	Yes	0.00161142	-0.392006	0	0	0	NA	NA	NA	NA	IMR90:Mesenchymal_Stem_Cell	2.56064e-08	rs3814302	1
ENSG00000134686	1912	PHC2	1	33789224	33896653	-1	protein_coding	No	No	Yes	0.205656	1.07723	0	0	0	NA	NA	NA	NA	IMR90:Mesenchymal_Stem_Cell:Mesendoderm:Trophoblast-like_Cell	2.836e-08	rs3814302	1
ENSG00000121903	7579	ZSCAN20	1	33938246	33962107	1	protein_coding	No	No	Yes	0.0719553	-0.454705	0	0	0	NA	NA	NA	NA	IMR90	0.00376792	rs3814302	1
ENSG00000187513	2701	GJA4	1	35258599	35261348	1	protein_coding	No	No	Yes	0.239138	0.254289	0	0	0	NA	NA	NA	NA	Mesendoderm:hESC	1.15453e-08	rs3814302	1
ENSG00000116898	64960	MRPS15	1	36921319	36930038	-1	protein_coding	No	No	Yes	0.000342016	0.0317668	0	0	0	NA	NA	NA	NA	Promoter_anchored_loops	0.000299318	rs3814302	1
ENSG00000163875	64769	MEAF6	1	37958176	37980375	-1	protein_coding	No	No	Yes	0.730388	0.730519	0	0	0	NA	NA	NA	NA	Fetal_Cortex	NA	rs3814302	1
ENSG00000163877	79753	SNIP1	1	38000050	38019903	-1	protein_coding	No	No	Yes	0.905058	-1.79424	0	0	0	NA	NA	NA	NA	Adult_Cortex:Fetal_Cortex:Left_Ventricle:IMR90	4.20905e-05	rs3814302	1
ENSG00000163879	7802	DNALI1	1	38022520	38032458	1	protein_coding	No	No	Yes	6.82032e-08	1.00569	0	0	0	NA	NA	NA	NA	Adult_Cortex:Fetal_Cortex:Left_Ventricle:IMR90	4.20905e-05	rs3814302	1
ENSG00000134697	29889	GNL2	1	38032417	38061536	-1	protein_coding	No	No	Yes	0.453032	0.270727	0	0	0	NA	NA	NA	NA	Left_Ventricle	8.45192e-05	rs3814302	1
ENSG00000230610	NA	NA	1	38292232	38293886	-1	protein_coding	No	No	Yes	NA	NA	0	0	0	NA	NA	NA	NA	Mesenchymal_Stem_Cell	0.00376792	rs3814302	1
ENSG00000142973	1580	CYP4B1	1	47223510	47285085	1	protein_coding	No	No	Yes	5.37386e-10	1.04658	0	0	0	NA	NA	NA	NA	IMR90:Mesenchymal_Stem_Cell	4.97849e-08	rs12567716	2
ENSG00000187048	284541	CYP4A11	1	47394849	47407156	-1	protein_coding	No	No	Yes	1.57399e-15	0.786483	0	0	0	NA	NA	NA	NA	Promoter_anchored_loops	NA	rs12567716	2
ENSG00000162366	10158	PDZK1IP1	1	47649265	47656716	-1	protein_coding	No	No	Yes	0.000484065	-0.343318	0	0	0	NA	NA	NA	NA	IMR90:Mesenchymal_Stem_Cell	4.97849e-08	rs12567716	2
ENSG00000162367	6886	TAL1	1	47681962	47697892	-1	protein_coding	No	No	Yes	0.824692	-0.797257	0	0	0	NA	NA	NA	NA	Fetal_Cortex	NA	rs12567716	2
ENSG00000123473	6491	STIL	1	47715811	47779819	-1	protein_coding	No	No	Yes	0.202688	-0.12975	0	0	0	NA	NA	NA	NA	Fetal_Cortex	NA	rs12567716	2
ENSG00000162368	51727	CMPK1	1	47799469	47844511	1	protein_coding	No	No	Yes	0.319274	-0.0429604	0	0	0	NA	NA	NA	NA	Fetal_Cortex	0.000777658	rs12567716	2
ENSG00000186790	2301	FOXE3	1	47881744	47883723	1	protein_coding	No	No	Yes	NA	-0.345112	0	0	0	NA	NA	NA	NA	Fetal_Cortex:IMR90:Mesenchymal_Stem_Cell:Mesendoderm	4.97849e-08	rs12567716	2
ENSG00000117834	200010	SLC5A9	1	48688357	48714316	1	protein_coding	No	No	Yes	6.4196e-13	-0.222478	0	0	0	NA	NA	NA	NA	Mesendoderm:hESC	2.79428e-06	rs12567716	2
ENSG00000186094	84871	AGBL4	1	48998527	50489585	-1	protein_coding	No	No	Yes	3.5783e-06	-0.0363485	0	0	0	NA	NA	NA	NA	Mesenchymal_Stem_Cell	NA	rs12567716	2
ENSG00000162374	1996	ELAVL4	1	50513686	50669458	1	protein_coding	No	No	Yes	0.976913	-0.16678	0	0	0	NA	NA	NA	NA	Mesenchymal_Stem_Cell	NA	rs12567716	2
ENSG00000132855	27329	ANGPTL3	1	63063158	63071830	1	protein_coding	No	No	Yes	2.12016e-07	-0.803837	0	0	0	NA	NA	NA	NA	Mesenchymal_Stem_Cell	2.61317e-10	rs4916011	3
ENSG00000269624	NA	NA	1	63073437	63075249	1	protein_coding	No	No	Yes	NA	NA	0	0	0	NA	NA	NA	NA	Mesenchymal_Stem_Cell	2.61317e-10	rs4916011	3
ENSG00000088035	29929	ALG6	1	63833261	63904233	1	protein_coding	No	No	Yes	0.0553676	-0.307103	0	0	0	NA	NA	NA	NA	Mesenchymal_Stem_Cell:hESC	2.61317e-10	rs4916011	3
ENSG00000142856	23421	ITGB3BP	1	63906441	64059392	-1	protein_coding	No	No	Yes	1.47054e-05	-0.391813	0	0	0	NA	NA	NA	NA	Left_Ventricle:IMR90:Mesenchymal_Stem_Cell:Mesendoderm:Trophoblast-like_Cell:hESC	2.61317e-10	rs4916011	3
ENSG00000203965	84455	EFCAB7	1	63989043	64038364	1	protein_coding	No	No	Yes	1.67072e-12	-0.503488	0	0	0	NA	NA	NA	NA	Left_Ventricle:IMR90:Mesenchymal_Stem_Cell:Mesendoderm:Trophoblast-like_Cell:hESC	2.61317e-10	rs4916011	3
ENSG00000116652	NA	DLEU2L	1	64014588	64015405	1	protein_coding	No	No	Yes	NA	NA	0	0	0	NA	NA	NA	NA	Aorta:Left_Ventricle:IMR90:Mesenchymal_Stem_Cell:Mesendoderm:Trophoblast-like_Cell:hESC	2.61317e-10	rs4916011	3
ENSG00000079739	5236	PGM1	1	64058947	64125916	1	protein_coding	No	No	Yes	9.9614e-06	1.20318	0	0	0	NA	NA	NA	NA	Left_Ventricle:IMR90:Mesenchymal_Stem_Cell:Mesendoderm:Trophoblast-like_Cell:hESC	2.61317e-10	rs4916011	3
ENSG00000118473	84251	SGIP1	1	66999066	67213982	1	protein_coding	No	No	Yes	0.999651	-0.315319	0	0	0	NA	NA	NA	NA	IMR90	2.61317e-10	rs4916011	3
ENSG00000248458	NA	NA	1	67131547	67142710	-1	protein_coding	No	No	Yes	NA	NA	0	0	0	NA	NA	NA	NA	IMR90:Mesenchymal_Stem_Cell	2.61317e-10	rs4916011	3
ENSG00000152760	200132	TCTEX1D1	1	67218142	67244470	1	protein_coding	No	No	Yes	0.00642468	-0.383983	0	0	0	NA	NA	NA	NA	Left_Ventricle:Mesenchymal_Stem_Cell	2.61317e-10	rs4916011	3
ENSG00000142864	26135	SERBP1	1	67873493	67896098	-1	protein_coding	No	No	Yes	0.999863	-1.52725	0	0	0	NA	NA	NA	NA	Mesendoderm	2.61317e-10	rs4916011	3
ENSG00000116717	1647	GADD45A	1	68150744	68154021	1	protein_coding	No	No	Yes	0.109848	-0.56766	0	0	0	NA	NA	NA	NA	Left_Ventricle:IMR90:Mesenchymal_Stem_Cell:Mesendoderm:hESC	2.61317e-10	rs4916011	3
ENSG00000162624	431707	LHX8	1	75594119	75627218	1	protein_coding	No	No	Yes	0.663323	-0.679266	0	0	0	NA	NA	NA	NA	Mesenchymal_Stem_Cell:Mesendoderm	1.61825e-08	rs7515509	4
ENSG00000117054	34	ACADM	1	76190036	76253260	1	protein_coding	No	No	Yes	8.44477e-10	NA	0	0	0	NA	NA	NA	NA	Left_Ventricle:IMR90:Mesenchymal_Stem_Cell:Mesendoderm:hESC	0.000146913	rs7515509	4
ENSG00000137955	692085	RABGGTB	1	76251879	76260764	1	protein_coding	No	No	Yes	0.449469	0.311086	0	0	0	NA	NA	NA	NA	GM12878:IMR90:Mesenchymal_Stem_Cell:Mesendoderm:Neural_Progenitor_Cell:Trophoblast-like_Cell:hESC	1.61825e-08	rs7515509	4
ENSG00000057468	4438	MSH4	1	76262567	76378923	1	protein_coding	No	No	Yes	3.69947e-15	-0.278277	0	0	0	NA	NA	NA	NA	GM12878:IMR90:Mesenchymal_Stem_Cell:Mesendoderm:Neural_Progenitor_Cell:Trophoblast-like_Cell:hESC	1.61825e-08	rs7515509	4
ENSG00000154007	127247	ASB17	1	76384558	76398116	-1	protein_coding	No	No	Yes	0.0061587	0.182497	0	0	0	NA	NA	NA	NA	Left_Ventricle:GM12878:IMR90:Mesenchymal_Stem_Cell:Mesendoderm:Neural_Progenitor_Cell:Trophoblast-like_Cell:hESC	1.61825e-08	rs7515509	4
ENSG00000184005	256435	ST6GALNAC3	1	76540404	77100286	1	protein_coding	No	No	Yes	0.178472	4.22506	0	0	0	NA	NA	NA	NA	Fetal_Cortex:Aorta:Left_Ventricle:Liver:Right_Ventricle:GM12878:IMR90:Mesenchymal_Stem_Cell:Mesendoderm:Neural_Progenitor_Cell:Trophoblast-like_Cell:hESC	1.61825e-08	rs7515509	4
ENSG00000162618	64123	ELTD1	1	79355449	79472403	-1	protein_coding	No	No	Yes	5.25882e-07	-0.806952	0	0	0	NA	NA	NA	NA	Mesendoderm	0.000146913	rs7515509	4
ENSG00000159377	5692	PSMB4	1	151372010	151374420	1	protein_coding	No	No	Yes	0.398813	-0.145832	0	0	0	NA	NA	NA	NA	Mesenchymal_Stem_Cell:hESC	0.041544	rs138207102	5
ENSG00000143614	57459	GATAD2B	1	153777201	153895451	-1	protein_coding	No	No	Yes	0.998595	-0.75632	0	0	0	NA	NA	NA	NA	IMR90	0.041544	rs138207102	5
ENSG00000160741	200186	CRTC2	1	153920145	153931101	-1	protein_coding	No	No	Yes	0.996362	-0.166195	0	0	0	NA	NA	NA	NA	IMR90	0.041544	rs138207102	5
ENSG00000143570	27173	SLC39A1	1	153931575	153940188	-1	protein_coding	No	No	Yes	0.167077	-0.194109	0	0	0	NA	NA	NA	NA	IMR90	0.041544	rs138207102	5
ENSG00000143578	148327	CREB3L4	1	153940010	153946839	1	protein_coding	No	No	Yes	8.06203e-05	-0.607236	0	0	0	NA	NA	NA	NA	IMR90	0.041544	rs138207102	5
ENSG00000143545	5872	RAB13	1	153954127	153958834	-1	protein_coding	No	No	Yes	0.570126	-0.127799	0	0	0	NA	NA	NA	NA	Adult_Cortex:Fetal_Cortex:IMR90	0.000134473	rs61738875:rs138207102:rs6675468	5
ENSG00000143552	91181	NUP210L	1	153965161	154127592	-1	protein_coding	No	No	Yes	0.144641	0.363113	0	0	0	NA	NA	NA	NA	Promoter_anchored_loops:GM12878:IMR90:Mesendoderm:hESC	0.041029	rs138207102	5
ENSG00000163263	388701	C1orf189	1	154171848	154178809	-1	protein_coding	No	No	Yes	0.000114765	-0.162537	0	0	0	NA	NA	NA	NA	GM12878:IMR90:Mesenchymal_Stem_Cell:Mesendoderm:hESC	0.041544	rs138207102	5
ENSG00000160712	3570	IL6R	1	154377669	154441926	1	protein_coding	No	No	Yes	0.047869	-0.793342	0	0	0	NA	NA	NA	NA	Promoter_anchored_loops	0.000306603	rs138207102:rs6675468	5
ENSG00000163239	126668	TDRD10	1	154474695	154520623	1	protein_coding	No	No	Yes	2.45422e-06	-0.428924	0	0	0	NA	NA	NA	NA	Promoter_anchored_loops:Adult_Cortex:Left_Ventricle:GM12878:IMR90:Mesenchymal_Stem_Cell:Trophoblast-like_Cell	7.27226e-16	rs61738875:rs138207102:rs6675468:rs61738875;rs6675468:rs7528026	5
ENSG00000268141	NA	NA	1	154585067	154585190	1	protein_coding	No	No	Yes	NA	NA	0	0	0	NA	NA	NA	NA	Promoter_anchored_loops:Adult_Cortex:Fetal_Cortex:Aorta:Left_Ventricle:Liver:Spleen:GM12878:IMR90:Mesenchymal_Stem_Cell:Mesendoderm:Trophoblast-like_Cell:hESC	2.766e-10	rs138207102:rs7528026:rs61738875:rs6675468:rs61738875;rs6675468	5
ENSG00000254726	92312	MEX3A	1	156041804	156051789	-1	protein_coding	No	No	Yes	0.881463	-0.805061	0	0	0	NA	NA	NA	NA	Promoter_anchored_loops	0.00555097	rs61738875	5
ENSG00000260238	100527963	PMF1-BGLAP	1	156182773	156213123	1	protein_coding	No	No	Yes	1.71367e-05	-0.193897	0	0	0	NA	NA	NA	NA	Promoter_anchored_loops	0.000228133	rs6675468:rs138207102:rs7528026	5
ENSG00000160783	100527963	PMF1	1	156182784	156212874	1	protein_coding	No	No	Yes	1.71367e-05	-0.116475	0	0	0	NA	NA	NA	NA	Promoter_anchored_loops	0.000228133	rs6675468:rs138207102:rs7528026	5
ENSG00000242252	632	BGLAP	1	156211753	156213112	1	protein_coding	No	No	Yes	1.75722e-05	-0.0686447	0	0	0	NA	NA	NA	NA	Promoter_anchored_loops:Trophoblast-like_Cell	0.000228133	rs138207102:rs6675468:rs61738875	5
ENSG00000189030	391104	VHLL	1	156268415	156269428	-1	protein_coding	No	No	Yes	0.00290057	NA	0	0	0	NA	NA	NA	NA	Promoter_anchored_loops:Adult_Cortex:Fetal_Cortex:Trophoblast-like_Cell:hESC	0.00146457	rs7528026:rs138207102:rs6675468:rs61738875	5
ENSG00000163467	128229	TSACC	1	156307105	156316786	1	protein_coding	No	No	Yes	0.0697917	-0.0973822	0	0	0	NA	NA	NA	NA	Adult_Cortex:Fetal_Cortex:GM12878:IMR90:hESC	7.9757e-05	rs6675468:rs138207102:rs7528026:rs61738875	5
ENSG00000116604	4209	MEF2D	1	156433519	156470620	-1	protein_coding	No	No	Yes	0.998547	-1.45037	0	0	0	NA	NA	NA	NA	Promoter_anchored_loops	NA	rs138207102	5
ENSG00000183856	128239	IQGAP3	1	156495197	156542396	-1	protein_coding	No	No	Yes	6.47051e-16	1.01146	0	0	0	NA	NA	NA	NA	Adult_Cortex:Fetal_Cortex	0.00555097	rs61738875:rs6675468	5
ENSG00000187862	164118	TTC24	1	156549519	156556562	1	protein_coding	No	No	Yes	6.5804e-05	0.114086	0	0	0	NA	NA	NA	NA	Adult_Cortex:Fetal_Cortex	0.00555097	rs61738875:rs6675468	5
ENSG00000132688	10763	NES	1	156638555	156647189	-1	protein_coding	No	No	Yes	2.06956e-05	-0.507845	0	0	0	NA	NA	NA	NA	Promoter_anchored_loops	NA	rs7528026	5
ENSG00000143314	79590	MRPL24	1	156707095	156711382	-1	protein_coding	No	No	Yes	0.00149123	-0.0557032	0	0	0	NA	NA	NA	NA	Promoter_anchored_loops	0.0452946	rs138207102	5
ENSG00000177807	3766	KCNJ10	1	160007257	160040038	-1	protein_coding	No	No	Yes	0.598389	-1.3011	0	0	0	NA	NA	NA	NA	Mesenchymal_Stem_Cell	0.00406001	rs2070901	6
ENSG00000162728	3765	KCNJ9	1	160051360	160060353	1	protein_coding	No	No	Yes	0.583029	0.630773	0	0	0	NA	NA	NA	NA	Mesenchymal_Stem_Cell	0.00406001	rs2070901	6
ENSG00000162729	93185	IGSF8	1	160061130	160068733	-1	protein_coding	No	No	Yes	2.27585e-06	NA	0	0	0	NA	NA	NA	NA	Mesenchymal_Stem_Cell	0.00406001	rs2070901	6
ENSG00000143318	844	CASQ1	1	160160285	160171676	1	protein_coding	No	No	Yes	1.03907e-09	-0.164013	0	0	0	NA	NA	NA	NA	IMR90	0.00406001	rs2070901	6
ENSG00000122218	1314	COPA	1	160259063	160313190	-1	protein_coding	No	No	Yes	1	-0.443591	0	0	0	NA	NA	NA	NA	Mesenchymal_Stem_Cell	0.00305161	rs2070901	6
ENSG00000162736	23385	NCSTN	1	160313062	160328742	1	protein_coding	No	No	Yes	0.999982	-0.843527	0	0	0	NA	NA	NA	NA	Mesenchymal_Stem_Cell	0.00305161	rs2070901	6
ENSG00000171786	4807	NHLH1	1	160336857	160342638	1	protein_coding	No	No	Yes	0.640239	-0.367427	0	0	0	NA	NA	NA	NA	Left_Ventricle:Mesenchymal_Stem_Cell	0.00305161	rs2070901	6
ENSG00000162738	57216	VANGL2	1	160370376	160398468	1	protein_coding	No	No	Yes	0.948575	-0.89412	0	0	0	NA	NA	NA	NA	Mesenchymal_Stem_Cell	0.00406001	rs2070901	6
ENSG00000188931	257177	C1orf192	1	161334521	161337664	-1	protein_coding	No	No	Yes	4.99768e-06	0.580984	0	0	0	NA	NA	NA	NA	Promoter_anchored_loops:Left_Ventricle:Liver:Spleen:GM12878:IMR90:Mesenchymal_Stem_Cell:Mesendoderm:Trophoblast-like_Cell:hESC	4.56316e-12	rs2070901	6
ENSG00000081721	11266	DUSP12	1	161719548	161727028	1	protein_coding	No	No	Yes	0.00353534	0.240023	0	0	0	NA	NA	NA	NA	Adult_Cortex:Fetal_Cortex	4.56316e-12	rs2070901	6
ENSG00000028116	101927261	VRK2	2	58134786	58387055	1	protein_coding	No	No	Yes	1.21621e-08	-0.188348	0	0	0	NA	NA	NA	NA	Aorta:Left_Ventricle:GM12878:IMR90:Mesenchymal_Stem_Cell:Mesendoderm:Neural_Progenitor_Cell:Trophoblast-like_Cell	1.89036e-10	rs1123573	7
ENSG00000115392	55120	FANCL	2	58386378	58468507	-1	protein_coding	No	No	Yes	2.0996e-08	NA	0	0	0	NA	NA	NA	NA	Mesenchymal_Stem_Cell:Trophoblast-like_Cell	NA	rs1123573	7
ENSG00000135945	51455	REV1	2	100016938	100106497	-1	protein_coding	No	No	Yes	0.997024	NA	0	0	0	NA	NA	NA	NA	Aorta	2.70909e-11	rs13020553:rs13020553;rs2075186:rs2075186	8
ENSG00000196460	731220	RFX8	2	102013823	102091165	-1	protein_coding	No	No	Yes	0.379276	-0.0793671	0	0	0	NA	NA	NA	NA	Aorta:Bladder:Dorsolateral_Prefrontal_Cortex:Hippocampus:Left_Ventricle:Liver:Pancreas:Right_Ventricle:Spleen:IMR90:Mesenchymal_Stem_Cell:Mesendoderm:Neural_Progenitor_Cell:Trophoblast-like_Cell:hESC	5.4044e-20	rs2075186:rs13020553:rs13020553;rs2075186	8
ENSG00000198914	5455	POU3F3	2	105471969	105476929	1	protein_coding	No	No	Yes	NA	-1.31869	0	0	0	NA	NA	NA	NA	IMR90:Mesenchymal_Stem_Cell:Mesendoderm:Neural_Progenitor_Cell	0.0115839	rs2075186	8
ENSG00000135972	64965	MRPS9	2	105654441	105716418	1	protein_coding	No	No	Yes	3.35947e-06	0.076624	0	0	0	NA	NA	NA	NA	IMR90:Mesenchymal_Stem_Cell:Mesendoderm:hESC	2.70909e-11	rs13020553:rs2075186:rs13020553;rs2075186	8
ENSG00000135973	11250	GPR45	2	105858200	105859924	1	protein_coding	No	No	Yes	0.864765	-0.375733	0	0	0	NA	NA	NA	NA	IMR90:Trophoblast-like_Cell	1.83113e-18	rs13020553:rs2075186:rs13020553;rs2075186	8
ENSG00000268556	NA	NA	2	105867759	105869601	1	protein_coding	No	No	Yes	NA	NA	0	0	0	NA	NA	NA	NA	IMR90:Trophoblast-like_Cell	1.83113e-18	rs13020553:rs2075186:rs13020553;rs2075186	8
ENSG00000268809	NA	NA	2	105882490	105882585	-1	protein_coding	No	No	Yes	NA	NA	0	0	0	NA	NA	NA	NA	Mesenchymal_Stem_Cell:Mesendoderm	0.000645885	rs13020553:rs2075186	8
ENSG00000136694	27179	IL36A	2	113763038	113765621	1	protein_coding	No	No	Yes	0.00012331	-0.389567	0	0	0	NA	NA	NA	NA	IMR90	0.000890834	rs144569746	9
ENSG00000136696	27177	IL36B	2	113779668	113810444	-1	protein_coding	No	No	Yes	0.0035173	0.788246	0	0	0	NA	NA	NA	NA	IMR90	0.000890834	rs144569746	9
ENSG00000136695	26525	IL36RN	2	113816215	113822959	1	protein_coding	No	No	Yes	0.00097234	2.76497	0	0	0	NA	NA	NA	NA	IMR90	0.000890834	rs144569746	9
ENSG00000136697	84639	IL1F10	2	113825547	113833427	1	protein_coding	No	No	Yes	0.00396024	2.53747	0	0	0	NA	NA	NA	NA	IMR90	0.000890834	rs144569746	9
ENSG00000144395	284992	CCDC150	2	197504278	197628214	1	protein_coding	No	No	Yes	3.80375e-24	-0.477102	0	0	0	NA	NA	NA	NA	Fetal_Cortex	1.62054e-05	rs12151726	10
ENSG00000187944	401027	C2orf66	2	197669726	197675000	-1	protein_coding	No	No	Yes	0.00454708	-0.898573	0	0	0	NA	NA	NA	NA	Promoter_anchored_loops:Aorta:Left_Ventricle:Liver:GM12878:IMR90:Mesenchymal_Stem_Cell:Mesendoderm:Neural_Progenitor_Cell:Trophoblast-like_Cell:hESC	1.824e-08	rs12151726	10
ENSG00000119042	23314	SATB2	2	200134223	200335989	-1	protein_coding	No	No	Yes	0.999563	-1.16977	0	0	0	NA	NA	NA	NA	Adult_Cortex:IMR90:Mesenchymal_Stem_Cell:Mesendoderm:Neural_Progenitor_Cell:Trophoblast-like_Cell:hESC	2.21601e-05	rs12151726	10
ENSG00000226124	NA	FTCDNL1	2	200625267	200715896	-1	protein_coding	No	No	Yes	NA	NA	0	0	0	NA	NA	NA	NA	Left_Ventricle:IMR90:Mesenchymal_Stem_Cell:Mesendoderm:Trophoblast-like_Cell:hESC	1.23624e-06	rs12151726	10
ENSG00000178074	205327	C2orf69	2	200775979	200820658	1	protein_coding	No	No	Yes	0.432172	-0.595155	0	0	0	NA	NA	NA	NA	Left_Ventricle:IMR90:Mesenchymal_Stem_Cell:Mesendoderm:hESC	1.22021e-05	rs12151726	10
ENSG00000196141	26010	SPATS2L	2	201170604	201346986	1	protein_coding	No	No	Yes	0.970345	0.539346	0	0	0	NA	NA	NA	NA	Mesendoderm:Trophoblast-like_Cell:hESC	1.16641e-06	rs12151726	10
ENSG00000155729	130535	KCTD18	2	201353675	201384507	-1	protein_coding	No	No	Yes	0.000526111	0.24644	0	0	0	NA	NA	NA	NA	Left_Ventricle	2.21601e-05	rs12151726	10
ENSG00000163535	151246	SGOL2	2	201374731	201448505	1	protein_coding	No	No	Yes	6.6074e-05	-0.155118	0	0	0	NA	NA	NA	NA	Left_Ventricle	2.21601e-05	rs12151726	10
ENSG00000055044	51602	NOP58	2	203130439	203168389	1	protein_coding	No	No	Yes	0.509479	0.121101	0	0	0	NA	NA	NA	NA	Mesenchymal_Stem_Cell	1.23005e-05	rs3181097	11
ENSG00000138442	55759	WDR12	2	203739505	203879521	-1	protein_coding	No	No	Yes	0.609007	-0.727802	0	0	0	NA	NA	NA	NA	IMR90:Mesenchymal_Stem_Cell:Mesendoderm	3.30551e-10	rs3181097	11
ENSG00000138380	79800	CARF	2	203776937	203851786	1	protein_coding	No	No	Yes	0.00454104	-1.32678	0	0	0	NA	NA	NA	NA	Liver:GM12878:IMR90:Mesenchymal_Stem_Cell:Mesendoderm:Trophoblast-like_Cell:hESC	3.30551e-10	rs3181097	11
ENSG00000116117	117583	PARD3B	2	205410516	206484886	1	protein_coding	No	No	Yes	8.64519e-08	NA	0	0	0	NA	NA	NA	NA	Mesendoderm:hESC	NA	rs3181097	11
ENSG00000118257	8828	NRP2	2	206546714	206662857	1	protein_coding	No	No	Yes	0.00171165	-1.23429	0	0	0	NA	NA	NA	NA	Aorta:Left_Ventricle:Liver:GM12878:IMR90:Mesenchymal_Stem_Cell:Mesendoderm:Neural_Progenitor_Cell:Trophoblast-like_Cell:hESC	3.30551e-10	rs3181097	11
ENSG00000114933	54891	INO80D	2	206858445	206951027	-1	protein_coding	No	No	Yes	0.99818	-5.00262	0	0	0	NA	NA	NA	NA	Left_Ventricle:GM12878:IMR90:Mesenchymal_Stem_Cell:Mesendoderm:Trophoblast-like_Cell:hESC	3.30551e-10	rs3181097	11
ENSG00000183671	2825	GPR1	2	207040040	207082771	-1	protein_coding	No	No	Yes	1.83555e-05	-0.291755	0	0	0	NA	NA	NA	NA	IMR90:Mesenchymal_Stem_Cell:Mesendoderm	NA	rs3181097	11
ENSG00000204186	57683	ZDBF2	2	207139387	207179148	1	protein_coding	No	No	Yes	1.37874e-07	-0.145117	0	0	0	NA	NA	NA	NA	IMR90:Mesenchymal_Stem_Cell	NA	rs3181097	11
ENSG00000269633	NA	NA	2	207220463	207220843	1	protein_coding	No	No	Yes	NA	NA	0	0	0	NA	NA	NA	NA	IMR90:Mesenchymal_Stem_Cell	NA	rs3181097	11
ENSG00000138400	130752	MDH1B	2	207602487	207630271	-1	protein_coding	No	No	Yes	5.81111e-12	-0.321444	0	0	0	NA	NA	NA	NA	Mesenchymal_Stem_Cell	NA	rs3181097	11
ENSG00000118246	22868	FASTKD2	2	207630081	207657233	1	protein_coding	No	No	Yes	4.03134e-06	0.685337	0	0	0	NA	NA	NA	NA	Mesenchymal_Stem_Cell	NA	rs3181097	11
ENSG00000144504	51281	ANKMY1	2	241418839	241508626	-1	protein_coding	No	No	Yes	7.81267e-14	NA	0	0	0	NA	NA	NA	NA	Fetal_Cortex	NA	rs62192043	12
ENSG00000142327	57140	RNPEPL1	2	241505221	241520789	1	protein_coding	No	No	Yes	0.0279016	NA	0	0	0	NA	NA	NA	NA	Fetal_Cortex	NA	rs62192043	12
ENSG00000172482	189	AGXT	2	241807896	241819919	1	protein_coding	No	No	Yes	0.00359437	0.603586	0	0	0	NA	NA	NA	NA	Promoter_anchored_loops	2.16877e-08	rs62192043	12
ENSG00000162804	25992	SNED1	2	241938255	242034983	1	protein_coding	No	No	Yes	0.983763	2.12851	0	0	0	NA	NA	NA	NA	Promoter_anchored_loops	0.000228412	rs62192043	12
ENSG00000268485	NA	NA	2	242167319	242168850	1	protein_coding	No	No	Yes	NA	NA	0	0	0	NA	NA	NA	NA	Adult_Cortex:Fetal_Cortex	NA	rs62192043	12
ENSG00000093183	9117	SEC22C	3	42589461	42642572	-1	protein_coding	No	No	Yes	1.72381e-06	-0.374875	0	0	0	NA	NA	NA	NA	IMR90	NA	rs79939301	13
ENSG00000114857	4820	NKTR	3	42642106	42690227	1	protein_coding	No	No	Yes	0.991878	-0.775756	0	0	0	NA	NA	NA	NA	IMR90	NA	rs79939301	13
ENSG00000179152	285343	TCAIM	3	44379611	44450943	1	protein_coding	No	No	Yes	4.45859e-05	0.313154	0	0	0	NA	NA	NA	NA	Fetal_Cortex:Left_Ventricle:Spleen:Mesenchymal_Stem_Cell:Mesendoderm	0.00977335	rs79939301:rs73058468	13
ENSG00000273303	NA	NA	3	44607051	44635665	1	protein_coding	No	No	Yes	NA	NA	0	0	0	NA	NA	NA	NA	IMR90:Mesenchymal_Stem_Cell:Mesendoderm	0.00977335	rs79939301	13
ENSG00000268537	NA	NA	3	46927699	46930171	-1	protein_coding	No	No	Yes	NA	NA	0	0	0	NA	NA	NA	NA	Promoter_anchored_loops	0.000254286	rs3213480:rs71327040;rs3213480:rs11712469:rs71327040	13
ENSG00000236980	646498	C3orf84	3	49215065	49229291	-1	protein_coding	No	No	Yes	0.000221292	0.0590497	0	0	0	NA	NA	NA	NA	Promoter_anchored_loops:Adult_Cortex:Fetal_Cortex	0.000793245	rs1134867	13
ENSG00000164061	8927	BSN	3	49591922	49708978	1	protein_coding	No	No	Yes	1	-1.28511	0	0	0	NA	NA	NA	NA	IMR90	0.0499029	rs1134867	13
ENSG00000176020	386724	AMIGO3	3	49754267	49761349	-1	protein_coding	No	No	Yes	7.50516e-06	NA	0	0	0	NA	NA	NA	NA	Promoter_anchored_loops:Adult_Cortex:Fetal_Cortex	0.000592993	rs1134867	13
ENSG00000183763	10293	TRAIP	3	49866034	49894007	-1	protein_coding	No	No	Yes	0.125104	-0.132255	0	0	0	NA	NA	NA	NA	Fetal_Cortex	NA	rs1134867	13
ENSG00000164078	4486	MST1R	3	49924435	49941299	-1	protein_coding	No	No	Yes	1.69349e-20	-0.377645	0	0	0	NA	NA	NA	NA	Promoter_anchored_loops	0.0499029	rs1134867	13
ENSG00000228008	NA	NA	3	49941278	49954370	1	protein_coding	No	No	Yes	NA	NA	0	0	0	NA	NA	NA	NA	Promoter_anchored_loops	0.0499029	rs1134867	13
ENSG00000114349	2779	GNAT1	3	50229045	50233949	1	protein_coding	No	No	Yes	2.50523e-06	-0.274733	0	0	0	NA	NA	NA	NA	Adult_Cortex:Fetal_Cortex	NA	rs1134867	13
ENSG00000114353	2771	GNAI2	3	50263724	50296787	1	protein_coding	No	No	Yes	0.86116	-0.965006	0	0	0	NA	NA	NA	NA	Adult_Cortex:Fetal_Cortex	3.3363e-08	rs1134867	13
ENSG00000126062	11070	TMEM115	3	50392180	50397041	-1	protein_coding	No	No	Yes	0.876895	-0.780372	0	0	0	NA	NA	NA	NA	Fetal_Cortex	NA	rs1134867	13
ENSG00000232382	26339	OR5K1	3	98188324	98189420	1	protein_coding	No	No	Yes	9.41012e-05	0.23209	0	0	0	NA	NA	NA	NA	Left_Ventricle	NA	rs11716558	14
ENSG00000080822	56650	CLDND1	3	98216756	98241910	-1	protein_coding	No	No	Yes	0.590515	-0.598219	0	0	0	NA	NA	NA	NA	Aorta:Left_Ventricle	9.62861e-07	rs11716558	14
ENSG00000154165	2838	GPR15	3	98250743	98251960	1	protein_coding	No	No	Yes	0.003265	0.0329819	0	0	0	NA	NA	NA	NA	Aorta:Left_Ventricle	9.62861e-07	rs11716558	14
ENSG00000057019	131566	DCBLD2	3	98514785	98620533	-1	protein_coding	No	No	Yes	0.000553237	0.276674	0	0	0	NA	NA	NA	NA	IMR90:Mesenchymal_Stem_Cell	3.20744e-09	rs11716558	14
ENSG00000184220	84319	CMSS1	3	99536678	99897447	1	protein_coding	No	No	Yes	0.000665485	-0.661714	0	0	0	NA	NA	NA	NA	Fetal_Cortex:Left_Ventricle:IMR90:Mesenchymal_Stem_Cell	9.62861e-07	rs11716558	14
ENSG00000168386	11259	FILIP1L	3	99548985	99833357	-1	protein_coding	No	No	Yes	0.000245912	-0.0843625	0	0	0	NA	NA	NA	NA	IMR90	NA	rs11716558	14
ENSG00000114021	56954	NIT2	3	100053545	100075710	1	protein_coding	No	No	Yes	1.59971e-10	-0.424835	0	0	0	NA	NA	NA	NA	Adult_Cortex:Fetal_Cortex:GM12878:IMR90:Mesenchymal_Stem_Cell:hESC	1.93798e-08	rs11716558	14
ENSG00000154174	9868	TOMM70A	3	100082275	100120242	-1	protein_coding	No	No	Yes	0.998236	-0.15186	0	0	0	NA	NA	NA	NA	Adult_Cortex:Fetal_Cortex:Aorta:Left_Ventricle:GM12878:IMR90:Mesenchymal_Stem_Cell:Mesendoderm:Neural_Progenitor_Cell:Trophoblast-like_Cell:hESC	3.20744e-09	rs11716558	14
ENSG00000144820	84873	GPR128	3	100328433	100414323	1	protein_coding	No	No	Yes	1.98949e-11	0.51542	0	0	0	NA	NA	NA	NA	Promoter_anchored_loops:IMR90:Mesenchymal_Stem_Cell	9.44802e-05	rs11716558	14
ENSG00000144852	8856	NR1I2	3	119499331	119537332	1	protein_coding	No	No	Yes	0.000129417	1.76717	0	0	0	NA	NA	NA	NA	IMR90	1.81309e-08	rs4678176	15
ENSG00000065518	4710	NDUFB4	3	120315156	120321347	1	protein_coding	No	No	Yes	0.00226607	0.351753	0	0	0	NA	NA	NA	NA	IMR90	2.88628e-08	rs4678176	15
ENSG00000186103	503582	ARGFX	3	121289551	121305481	1	protein_coding	No	No	Yes	1.03484e-05	0.087358	0	0	0	NA	NA	NA	NA	Promoter_anchored_loops:Mesenchymal_Stem_Cell:Mesendoderm	1.81309e-08	rs4678176	15
ENSG00000163833	51725	FBXO40	3	121311966	121349139	1	protein_coding	No	No	Yes	3.64199e-08	0.914426	0	0	0	NA	NA	NA	NA	Mesenchymal_Stem_Cell:Mesendoderm	1.81309e-08	rs4678176	15
ENSG00000082684	54437	SEMA5B	3	122628041	122747452	-1	protein_coding	No	No	Yes	0.0003315	-0.0102997	0	0	0	NA	NA	NA	NA	Adult_Cortex:Fetal_Cortex:IMR90:Mesenchymal_Stem_Cell	0.0413085	rs4678176	15
ENSG00000065485	102465667	PDIA5	3	122785909	122944074	1	protein_coding	No	No	Yes	1.00406e-06	-0.332563	0	0	0	NA	NA	NA	NA	IMR90	NA	rs4678176	15
ENSG00000121542	26984	SEC22A	3	122920774	122992977	1	protein_coding	No	No	Yes	0.638909	0.31297	0	0	0	NA	NA	NA	NA	Fetal_Cortex:Mesenchymal_Stem_Cell	0.0413085	rs4678176	15
ENSG00000206527	201562	PTPLB	3	123209667	123304032	-1	protein_coding	No	No	Yes	0.922343	0.831986	0	0	0	NA	NA	NA	NA	Fetal_Cortex	0.0413085	rs4678176	15
ENSG00000109606	1665	DHX15	4	24519064	24586173	-1	protein_coding	No	No	Yes	0.999997	-0.857986	0	0	0	NA	NA	NA	NA	Promoter_anchored_loops:IMR90:Mesenchymal_Stem_Cell:Mesendoderm:Trophoblast-like_Cell:hESC	1.52532e-07	rs7671107	16
ENSG00000250317	389203	SMIM20	4	25863452	25931435	1	protein_coding	No	No	Yes	NA	0.261405	0	0	0	NA	NA	NA	NA	IMR90	1.81042e-07	rs7671107	16
ENSG00000164038	133308	SLC9B2	4	103941025	104006986	-1	protein_coding	No	No	Yes	0.0670567	-1.38429	0	0	0	NA	NA	NA	NA	hESC	1.68755e-12	rs147632916:rs34712979;rs147632916:rs34712979:rs76552657	17
ENSG00000164039	56898	BDH2	4	104000592	104021040	-1	protein_coding	No	No	Yes	4.05062e-06	-0.183389	0	0	0	NA	NA	NA	NA	hESC	1.68755e-12	rs147632916:rs34712979;rs147632916:rs34712979:rs76552657	17
ENSG00000138778	1062	CENPE	4	104026963	104119566	-1	protein_coding	No	No	Yes	0.645841	0.250415	0	0	0	NA	NA	NA	NA	IMR90:Mesenchymal_Stem_Cell:Mesendoderm:hESC	4.58636e-13	rs76552657:rs147632916:rs34712979:rs34712979;rs147632916	17
ENSG00000168772	80319	CXXC4	4	105389469	105416058	-1	protein_coding	No	No	Yes	NA	-0.559972	0	0	0	NA	NA	NA	NA	Left_Ventricle:GM12878:IMR90:Mesenchymal_Stem_Cell:Mesendoderm:Neural_Progenitor_Cell:Trophoblast-like_Cell:hESC	6.95138e-13	rs147632916:rs76552657:rs34712979	17
ENSG00000155011	27123	DKK2	4	107842959	108204963	-1	protein_coding	No	No	Yes	0.864038	-0.569518	0	0	0	NA	NA	NA	NA	IMR90:Mesenchymal_Stem_Cell	1.68755e-12	rs147632916:rs76552657:rs34712979;rs147632916:rs34712979	17
ENSG00000138801	9061	PAPSS1	4	108511433	108641608	-1	protein_coding	No	No	Yes	2.62384e-06	-0.086741	0	0	0	NA	NA	NA	NA	IMR90	4.88643e-07	rs147632916:rs76552657	17
ENSG00000164023	166929	SGMS2	4	108745719	108836203	1	protein_coding	No	No	Yes	0.0371284	-1.66701	0	0	0	NA	NA	NA	NA	Left_Ventricle:IMR90:Mesenchymal_Stem_Cell	6.95138e-13	rs147632916:rs34712979:rs34712979;rs76552657:rs76552657	17
ENSG00000109475	6164	RPL34	4	109541722	109551568	1	protein_coding	No	No	Yes	0.891623	0.0684537	0	0	0	NA	NA	NA	NA	IMR90	2.73631e-07	rs147632916:rs34712979;rs76552657	17
ENSG00000226757	NA	NA	4	122685740	122687962	1	protein_coding	No	No	Yes	NA	NA	0	0	0	NA	NA	NA	NA	IMR90	0.000197307	rs72669185	18
ENSG00000151458	57182	ANKRD50	4	125585207	125633887	-1	protein_coding	No	No	Yes	0.91812	-1.9368	0	0	0	NA	NA	NA	NA	Left_Ventricle:Mesenchymal_Stem_Cell	5.66962e-08	rs72669185	18
ENSG00000196159	79633	FAT4	4	126237554	126414087	1	protein_coding	No	No	Yes	1	-0.708676	0	0	0	NA	NA	NA	NA	Left_Ventricle:Mesenchymal_Stem_Cell	6.92605e-07	rs72669185	18
ENSG00000151422	2241	FER	5	108083523	108532542	1	protein_coding	No	No	Yes	0.96842	1.73407	0	0	0	NA	NA	NA	NA	GM12878	0.000201725	rs6594499:rs17132762	19
ENSG00000129595	64097	EPB41L4A	5	111478138	111755013	-1	protein_coding	No	No	Yes	1.98632e-11	0.000128101	0	0	0	NA	NA	NA	NA	IMR90:Mesenchymal_Stem_Cell	9.88535e-06	rs17132762:rs6594499:rs17132762;rs6594499	19
ENSG00000268358	NA	EPB41L4A-AS2	5	111755280	111756310	1	protein_coding	No	No	Yes	NA	NA	0	0	0	NA	NA	NA	NA	IMR90:Mesenchymal_Stem_Cell	9.88535e-06	rs17132762:rs6594499:rs17132762;rs6594499	19
ENSG00000134982	324	APC	5	112043195	112181936	1	protein_coding	No	No	Yes	1	1.07201	0	0	0	NA	NA	NA	NA	Mesenchymal_Stem_Cell	0.000201725	rs6594499:rs17132762	19
ENSG00000212643	6728	ZRSR1	5	112227313	112228791	1	protein_coding	No	No	Yes	1.30573e-05	NA	0	0	0	NA	NA	NA	NA	Left_Ventricle:GM12878:IMR90:Mesenchymal_Stem_Cell	2.06726e-12	rs6594499:rs17132762	19
ENSG00000145808	171019	ADAMTS19	5	128795958	129074376	1	protein_coding	No	No	Yes	0.951959	0.787855	0	0	0	NA	NA	NA	NA	Mesenchymal_Stem_Cell	0.0119504	rs7713065	20
ENSG00000198108	337876	CHSY3	5	129240165	129522327	1	protein_coding	No	No	Yes	0.0118613	NA	0	0	0	NA	NA	NA	NA	IMR90:Mesenchymal_Stem_Cell:Mesendoderm	0.011826	rs7713065	20
ENSG00000205089	645121	CCNI2	5	132083137	132089856	1	protein_coding	No	No	Yes	4.53255e-05	0.828805	0	0	0	NA	NA	NA	NA	Adult_Cortex:Fetal_Cortex:Dorsolateral_Prefrontal_Cortex:Hippocampus:Left_Ventricle:Liver:Spleen:GM12878:IMR90:Mesenchymal_Stem_Cell:Mesendoderm:Trophoblast-like_Cell:hESC	1.62744e-14	rs2706334:rs7713065	20
ENSG00000164405	27089	UQCRQ	5	132202252	132203723	1	protein_coding	No	No	Yes	0.091913	-0.564493	0	0	0	NA	NA	NA	NA	Fetal_Cortex:Aorta:Hippocampus:Left_Ventricle:Liver:Right_Ventricle:Spleen:GM12878:IMR90:Mesenchymal_Stem_Cell:Mesendoderm:Trophoblast-like_Cell:hESC	1.62744e-14	rs2706334:rs7713065	20
ENSG00000164406	116842	LEAP2	5	132208014	132210738	1	protein_coding	No	No	Yes	0.00789838	1.43845	0	0	0	NA	NA	NA	NA	Fetal_Cortex:Aorta:Hippocampus:Left_Ventricle:Liver:Right_Ventricle:Spleen:GM12878:IMR90:Mesenchymal_Stem_Cell:Mesendoderm:Trophoblast-like_Cell:hESC	1.62744e-14	rs2706334:rs7713065	20
ENSG00000072364	27125	AFF4	5	132211071	132299326	-1	protein_coding	No	No	Yes	0.999997	-1.86132	0	0	0	NA	NA	NA	NA	EP_correlation_cell_type_oneway:Adult_Cortex:Fetal_Cortex:GM12878:Mesenchymal_Stem_Cell	3.65392e-09	rs7713065:rs2706334:rs7713065;rs2706334	20
ENSG00000113583	56951	C5orf15	5	133291201	133304478	-1	protein_coding	No	No	Yes	0.0159999	-0.474105	0	0	0	NA	NA	NA	NA	Mesenchymal_Stem_Cell	NA	rs7713065	20
ENSG00000213585	7416	VDAC1	5	133307606	133340824	-1	protein_coding	No	No	Yes	0.975595	-0.32609	0	0	0	NA	NA	NA	NA	Mesenchymal_Stem_Cell	3.65392e-09	rs7713065:rs2706334:rs7713065;rs2706334	20
ENSG00000113558	6500	SKP1	5	133484633	133512729	-1	protein_coding	No	No	Yes	0.224831	2.13201	0	0	0	NA	NA	NA	NA	IMR90:Mesenchymal_Stem_Cell	3.65392e-09	rs2706334:rs7713065:rs7713065;rs2706334	20
ENSG00000124602	222643	UNC5CL	6	40994772	41006928	-1	protein_coding	No	No	Yes	1.66664e-07	-0.312134	0	0	0	NA	NA	NA	NA	Promoter_anchored_loops	0.00180708	rs2027524	21
ENSG00000001167	4800	NFYA	6	41040684	41067715	1	protein_coding	No	No	Yes	0.0220593	-1.83545	0	0	0	NA	NA	NA	NA	Mesendoderm:hESC	2.25183e-07	rs2027524	21
ENSG00000096264	9436	NCR2	6	41303393	41318625	1	protein_coding	No	No	Yes	0.000163783	0.00593449	0	0	0	NA	NA	NA	NA	Promoter_anchored_loops	1.48943e-07	rs2027524	21
ENSG00000188112	647024	C6orf132	6	42068856	42110357	-1	protein_coding	No	No	Yes	NA	-0.471395	0	0	0	NA	NA	NA	NA	Promoter_anchored_loops:Liver:Spleen:GM12878:IMR90:Mesenchymal_Stem_Cell:Mesendoderm:Trophoblast-like_Cell	4.4795e-08	rs2027524	21
ENSG00000214732	NA	NA	6	42123279	42131156	1	protein_coding	No	No	Yes	NA	NA	0	0	0	NA	NA	NA	NA	Left_Ventricle:Spleen:IMR90:Mesenchymal_Stem_Cell:Mesendoderm:hESC	4.69831e-08	rs2027524	21
ENSG00000112599	2979	GUCA1B	6	42152139	42162654	-1	protein_coding	No	No	Yes	0.00199506	-0.0438109	0	0	0	NA	NA	NA	NA	Liver:Mesenchymal_Stem_Cell:Mesendoderm	4.69831e-08	rs2027524	21
ENSG00000112619	5961	PRPH2	6	42664340	42690312	-1	protein_coding	No	No	Yes	0.38806	2.1735	0	0	0	NA	NA	NA	NA	Promoter_anchored_loops	1.88881e-07	rs2027524	21
ENSG00000112624	23506	GLTSCR1L	6	42749765	42836298	1	protein_coding	No	No	Yes	0.999918	-1.16783	0	0	0	NA	NA	NA	NA	Adult_Cortex:Fetal_Cortex:Left_Ventricle:GM12878:Trophoblast-like_Cell	2.25183e-07	rs2027524	21
ENSG00000221821	441150	C6orf226	6	42858005	42858554	-1	protein_coding	No	No	Yes	0.494949	-0.503759	0	0	0	NA	NA	NA	NA	Adult_Cortex:Fetal_Cortex	9.6522e-07	rs2027524	21
ENSG00000124733	4201	MEA1	6	42979832	42981706	-1	protein_coding	No	No	Yes	0.0434012	-0.44973	0	0	0	NA	NA	NA	NA	Fetal_Cortex	NA	rs2027524	21
ENSG00000124702	116138	KLHDC3	6	42981951	42989036	1	protein_coding	No	No	Yes	0.993829	-0.452379	0	0	0	NA	NA	NA	NA	Fetal_Cortex	NA	rs2027524	21
ENSG00000124541	88745	RRP36	6	42989383	43001894	1	protein_coding	No	No	Yes	9.22386e-11	0.0151127	0	0	0	NA	NA	NA	NA	Fetal_Cortex	NA	rs2027524	21
ENSG00000171467	24149	ZNF318	6	43274872	43337216	-1	protein_coding	No	No	Yes	0.053783	-0.194711	0	0	0	NA	NA	NA	NA	Adult_Cortex	NA	rs2027524	21
ENSG00000204052	221424	LRRC73	6	43474707	43478424	-1	protein_coding	No	No	Yes	0.635116	NA	0	0	0	NA	NA	NA	NA	Fetal_Cortex	2.47327e-07	rs2027524	21
ENSG00000171453	9533	POLR1C	6	43477440	43497323	1	protein_coding	No	No	Yes	0.000291623	-0.126862	0	0	0	NA	NA	NA	NA	Fetal_Cortex	2.47327e-07	rs2027524	21
ENSG00000025039	58528	RRAGD	6	90074355	90121989	-1	protein_coding	No	No	Yes	0.812902	2.31337	0	0	0	NA	NA	NA	NA	Trophoblast-like_Cell	1.83758e-11	rs6454805	22
ENSG00000083099	57226	LYRM2	6	90277863	90348472	-1	protein_coding	No	No	Yes	0.0596813	-0.909826	0	0	0	NA	NA	NA	NA	IMR90:Mesenchymal_Stem_Cell:Trophoblast-like_Cell	2.03581e-12	rs6454805	22
ENSG00000135355	84694	GJA10	6	90604188	90605839	1	protein_coding	No	No	Yes	4.55275e-13	0.108294	0	0	0	NA	NA	NA	NA	GM12878:IMR90:Mesenchymal_Stem_Cell:Mesendoderm:Trophoblast-like_Cell:hESC	2.03581e-12	rs6454805	22
ENSG00000135341	6885	MAP3K7	6	91223292	91296764	-1	protein_coding	No	No	Yes	0.998336	0.20543	0	0	0	NA	NA	NA	NA	Left_Ventricle:Liver:IMR90:Mesenchymal_Stem_Cell:Mesendoderm:hESC	2.03581e-12	rs6454805	22
ENSG00000112297	202	AIM1	6	106959730	107018326	1	protein_coding	No	No	Yes	7.45739e-20	1.64128	0	0	0	NA	NA	NA	NA	IMR90	0.00482215	rs2768552	23
ENSG00000025796	11231	SEC63	6	108188960	108279393	-1	protein_coding	No	No	Yes	1.24262e-05	0.856984	0	0	0	NA	NA	NA	NA	Mesenchymal_Stem_Cell	8.90098e-10	rs2768552	23
ENSG00000081087	28962	OSTM1	6	108362613	108487058	-1	protein_coding	No	No	Yes	0.0604714	3.26319	0	0	0	NA	NA	NA	NA	Fetal_Cortex:IMR90:Mesenchymal_Stem_Cell:Mesendoderm:hESC	8.90098e-10	rs2768552	23
ENSG00000112335	8724	SNX3	6	108532426	108582464	-1	protein_coding	No	No	Yes	0.466343	-0.272807	0	0	0	NA	NA	NA	NA	Adult_Cortex:Fetal_Cortex	0.0107446	rs2768552	23
ENSG00000185250	285755	PPIL6	6	109711418	109762374	-1	protein_coding	No	No	Yes	6.30258e-08	NA	0	0	0	NA	NA	NA	NA	Fetal_Cortex	0.0107446	rs2768552	23
ENSG00000135587	6610	SMPD2	6	109761966	109765122	1	protein_coding	No	No	Yes	8.11572e-11	NA	0	0	0	NA	NA	NA	NA	Fetal_Cortex	0.0107446	rs2768552	23
ENSG00000122691	7291	TWIST1	7	19060614	19157295	-1	protein_coding	No	No	Yes	0.182034	NA	0	0	0	NA	NA	NA	NA	Mesendoderm	2.92378e-06	rs11978564	24
ENSG00000146618	222894	FERD3L	7	19184405	19185044	-1	protein_coding	No	No	Yes	0.258156	-0.104378	0	0	0	NA	NA	NA	NA	Mesendoderm	0.0138312	rs11978564	24
ENSG00000173452	256130	TMEM196	7	19758933	19813221	-1	protein_coding	No	No	Yes	1.50141e-05	1.93818	0	0	0	NA	NA	NA	NA	Aorta:Left_Ventricle:Liver:Right_Ventricle:GM12878:IMR90:Mesenchymal_Stem_Cell:Mesendoderm:Neural_Progenitor_Cell:Trophoblast-like_Cell:hESC	5.59718e-10	rs11978564	24
ENSG00000164651	221833	SP8	7	20823906	20826505	-1	protein_coding	No	No	Yes	NA	NA	0	0	0	NA	NA	NA	NA	Left_Ventricle:Mesenchymal_Stem_Cell:Mesendoderm:hESC	2.93872e-09	rs3757447:rs11978564	24:25
ENSG00000105866	6671	SP4	7	21467652	21554440	1	protein_coding	No	No	Yes	0.951288	0.671149	0	0	0	NA	NA	NA	NA	Mesenchymal_Stem_Cell:Mesendoderm:hESC	0.0138312	rs11978564	24
ENSG00000105877	8701	DNAH11	7	21582833	21941457	1	protein_coding	No	No	Yes	NA	0.456636	0	0	0	NA	NA	NA	NA	Left_Ventricle:IMR90:Mesenchymal_Stem_Cell:Mesendoderm:Trophoblast-like_Cell:hESC	2.93872e-09	rs11978564	24
ENSG00000136237	9771	RAPGEF5	7	22157856	22396763	-1	protein_coding	No	No	Yes	0.997816	0.440415	0	0	0	NA	NA	NA	NA	Left_Ventricle:IMR90:Mesenchymal_Stem_Cell:Mesendoderm	0.00390131	rs11978564:rs3757447	24:25
ENSG00000156928	115416	MALSU1	7	23338358	23351348	1	protein_coding	No	No	Yes	1.78046e-08	1.05065	0	0	0	NA	NA	NA	NA	Fetal_Cortex	0.00390131	rs3757447	25
ENSG00000185467	402569	KPNA7	7	98771197	98805129	-1	protein_coding	No	No	Yes	NA	0.218315	0	0	0	NA	NA	NA	NA	IMR90:Mesenchymal_Stem_Cell	0.0031843	rs2897075	26
ENSG00000272647	NA	NA	7	99156291	99205433	1	protein_coding	No	No	Yes	NA	NA	0	0	0	NA	NA	NA	NA	Promoter_anchored_loops:Adult_Cortex:Fetal_Cortex:Liver:GM12878:IMR90:Mesenchymal_Stem_Cell:Mesendoderm:Trophoblast-like_Cell:hESC	3.02156e-10	rs2897075	26
ENSG00000169876	140453	MUC17	7	100663353	100702020	1	protein_coding	No	No	Yes	NA	0.793923	0	0	0	NA	NA	NA	NA	Promoter_anchored_loops:Adult_Cortex:Fetal_Cortex	0.00515887	rs2897075	26
ENSG00000106366	5054	SERPINE1	7	100770370	100782547	1	protein_coding	No	No	Yes	0.21952	0.253058	0	0	0	NA	NA	NA	NA	Promoter_anchored_loops	NA	rs2897075	26
ENSG00000128564	7425	VGF	7	100805790	100808874	-1	protein_coding	No	No	Yes	0.825896	-0.685972	0	0	0	NA	NA	NA	NA	Adult_Cortex:Fetal_Cortex	0.000169323	rs2897075	26
ENSG00000167011	375607	NAT16	7	100813774	100823557	-1	protein_coding	No	No	Yes	5.90939e-05	0.720768	0	0	0	NA	NA	NA	NA	Promoter_anchored_loops	0.0293698	rs2897075	26
ENSG00000106384	346606	MOGAT3	7	100838288	100844302	-1	protein_coding	No	No	Yes	2.40336e-10	-0.542484	0	0	0	NA	NA	NA	NA	Adult_Cortex:Fetal_Cortex	NA	rs2897075	26
ENSG00000106397	8985	PLOD3	7	100849258	100861701	-1	protein_coding	No	No	Yes	3.88014e-08	-0.600965	0	0	0	NA	NA	NA	NA	Adult_Cortex:Fetal_Cortex	3.34959e-05	rs2897075	26
ENSG00000106400	10467	ZNHIT1	7	100860949	100867471	1	protein_coding	No	No	Yes	0.000428046	-0.175174	0	0	0	NA	NA	NA	NA	Adult_Cortex:Fetal_Cortex	3.34959e-05	rs2897075	26
ENSG00000104427	51101	ZC2HC1A	8	79578282	79632000	1	protein_coding	No	No	Yes	0.811433	-1.15334	0	0	0	NA	NA	NA	NA	IMR90:Mesenchymal_Stem_Cell:Mesendoderm	4.64681e-08	rs13275219	27
ENSG00000147586	28957	MRPS28	8	80830952	80942524	-1	protein_coding	No	No	Yes	0.00035548	-0.441618	0	0	0	NA	NA	NA	NA	Adult_Cortex:Liver:GM12878:Mesendoderm:Trophoblast-like_Cell:hESC	4.64681e-08	rs13275219	27
ENSG00000164684	619279	ZNF704	8	81540686	81787016	-1	protein_coding	No	No	Yes	0.972642	-5.09916	0	0	0	NA	NA	NA	NA	Left_Ventricle:IMR90:Mesenchymal_Stem_Cell:Mesendoderm:hESC	4.64681e-08	rs13275219	27
ENSG00000197416	646486	FABP12	8	82437216	82443613	-1	protein_coding	No	No	Yes	0.00294557	0.0551917	0	0	0	NA	NA	NA	NA	IMR90:Mesenchymal_Stem_Cell:Mesendoderm	4.64681e-08	rs13275219	27
ENSG00000133731	3612	IMPA1	8	82570196	82598928	-1	protein_coding	No	No	Yes	0.017536	-0.38314	0	0	0	NA	NA	NA	NA	Left_Ventricle	6.33642e-08	rs13275219	27
ENSG00000080608	9933	KIAA0020	9	2720469	2844241	-1	protein_coding	No	No	Yes	1.66222e-14	0.234295	0	0	0	NA	NA	NA	NA	GM12878:Mesenchymal_Stem_Cell:Mesendoderm:hESC	3.49636e-09	rs1570203	28
ENSG00000203286	NA	NA	9	3452305	3469181	-1	protein_coding	No	No	Yes	NA	NA	0	0	0	NA	NA	NA	NA	Fetal_Cortex:Left_Ventricle:Liver:IMR90:Mesenchymal_Stem_Cell:Mesendoderm:Trophoblast-like_Cell:hESC	3.49636e-09	rs1570203:rs10975418	28:29
ENSG00000106688	6505	SLC1A1	9	4490444	4587469	1	protein_coding	No	No	Yes	0.00127117	-0.251911	0	0	0	NA	NA	NA	NA	Left_Ventricle:Mesenchymal_Stem_Cell	0.007427	rs10975418:rs12376324	29
ENSG00000106993	55664	CDC37L1	9	4679559	4708398	1	protein_coding	No	No	Yes	0.935601	0.622466	0	0	0	NA	NA	NA	NA	Aorta:Left_Ventricle:Liver:GM12878:IMR90:Mesenchymal_Stem_Cell:Mesendoderm:Trophoblast-like_Cell:hESC	7.10348e-11	rs10975418:rs12376324:rs12376324;rs10975418:rs1570203	28:29
ENSG00000147853	50808	AK3	9	4711155	4742043	-1	protein_coding	No	No	Yes	5.63209e-05	0.409516	0	0	0	NA	NA	NA	NA	Left_Ventricle:Liver:GM12878:IMR90:Mesenchymal_Stem_Cell:Mesendoderm:Trophoblast-like_Cell:hESC	2.88414e-05	rs10975418:rs12376324	29
ENSG00000269305	NA	NA	9	4859120	4859260	-1	protein_coding	No	No	Yes	NA	NA	0	0	0	NA	NA	NA	NA	Left_Ventricle:GM12878:IMR90:Mesenchymal_Stem_Cell:Mesendoderm:hESC	2.88414e-05	rs10975418:rs12376324	29
ENSG00000268155	NA	NA	9	5077163	5084580	-1	protein_coding	No	No	Yes	NA	NA	0	0	0	NA	NA	NA	NA	Aorta:Left_Ventricle:GM12878:IMR90:Mesenchymal_Stem_Cell:Mesendoderm:Trophoblast-like_Cell:hESC	2.37681e-10	rs10975418:rs12376324:rs12376324;rs10975418	29
ENSG00000120210	11172	INSL6	9	5131979	5185668	-1	protein_coding	No	No	Yes	4.56933e-05	-0.415065	0	0	0	NA	NA	NA	NA	Aorta:Left_Ventricle:Liver:GM12878:IMR90:Mesenchymal_Stem_Cell:Mesendoderm:Neural_Progenitor_Cell:Trophoblast-like_Cell:hESC	5.07802e-18	rs10975418:rs12376324:rs12376324;rs10975418	29
ENSG00000107014	6019	RLN2	9	5299868	5304969	-1	protein_coding	No	No	Yes	5.04438e-05	0.135158	0	0	0	NA	NA	NA	NA	GM12878	0.0220463	rs10975418:rs12376324	29
ENSG00000107018	6013	RLN1	9	5334969	5339873	-1	protein_coding	No	No	Yes	0.000528757	0.0567751	0	0	0	NA	NA	NA	NA	Left_Ventricle:GM12878:IMR90:Mesenchymal_Stem_Cell:Mesendoderm:hESC	0.007427	rs10975418:rs12376324	29
ENSG00000137038	90871	TMEM261	9	7796490	7888380	-1	protein_coding	No	No	Yes	0.00077764	1.27623	0	0	0	NA	NA	NA	NA	Mesenchymal_Stem_Cell	2.37681e-10	rs12376324:rs12376324;rs10975418:rs10975418	29
ENSG00000177047	3467	IFNW1	9	21140631	21142144	-1	protein_coding	No	No	Yes	0.00616592	0.185194	0	0	0	NA	NA	NA	NA	Left_Ventricle	NA	rs274947	30
ENSG00000184995	338376	IFNE	9	21480841	21482312	-1	protein_coding	No	No	Yes	8.78739e-07	0.0260896	0	0	0	NA	NA	NA	NA	Mesenchymal_Stem_Cell	0.00406522	rs274947	30
ENSG00000099810	4507	MTAP	9	21802542	21931646	1	protein_coding	No	No	Yes	0.000179316	1.58922	0	0	0	NA	NA	NA	NA	Mesenchymal_Stem_Cell:Mesendoderm	0.00406522	rs274947	30
ENSG00000264545	NA	NA	9	21802635	22032985	1	protein_coding	No	No	Yes	NA	NA	0	0	0	NA	NA	NA	NA	Mesenchymal_Stem_Cell:Mesendoderm	0.00406522	rs274947	30
ENSG00000147883	1030	CDKN2B	9	22002902	22009362	-1	protein_coding	No	No	Yes	0.281058	-1.80619	0	0	0	NA	NA	NA	NA	Mesendoderm	0.00406522	rs274947	30
ENSG00000176399	63951	DMRTA1	9	22446840	22455739	1	protein_coding	No	No	Yes	8.38885e-05	0.184972	0	0	0	NA	NA	NA	NA	Mesendoderm:hESC	NA	rs274947	30
ENSG00000205442	100129669	IZUMO3	9	24542950	24545944	-1	protein_coding	No	No	Yes	NA	1.29202	0	0	0	NA	NA	NA	NA	IMR90:Mesenchymal_Stem_Cell:Mesendoderm:Trophoblast-like_Cell:hESC	1.63854e-11	rs274947	30
ENSG00000198680	286319	TUSC1	9	25676396	25678856	-1	protein_coding	No	No	Yes	0.324672	1.71192	0	0	0	NA	NA	NA	NA	Mesendoderm	NA	rs274947	30
ENSG00000125485	64794	DDX31	9	135468384	135545788	-1	protein_coding	No	No	Yes	2.75576e-06	-0.899017	0	0	0	NA	NA	NA	NA	IMR90:Mesenchymal_Stem_Cell:Trophoblast-like_Cell	1.32385e-10	rs600038	31
ENSG00000125484	9329	GTF3C4	9	135545422	135570342	1	protein_coding	No	No	Yes	0.0149763	0.796705	0	0	0	NA	NA	NA	NA	IMR90:Mesenchymal_Stem_Cell:Trophoblast-like_Cell	1.32385e-10	rs600038	31
ENSG00000148308	9328	GTF3C5	9	135906076	135933890	1	protein_coding	No	No	Yes	0.00274002	-0.524089	0	0	0	NA	NA	NA	NA	Adult_Cortex:IMR90:Mesenchymal_Stem_Cell	0.00110414	rs600038	31
ENSG00000196990	642968	FAM163B	9	136444079	136451319	-1	protein_coding	No	No	Yes	0.428151	-0.470115	0	0	0	NA	NA	NA	NA	IMR90:Mesenchymal_Stem_Cell:Mesendoderm:Trophoblast-like_Cell:hESC	1.32385e-10	rs600038	31
ENSG00000123453	1757	SARDH	9	136528682	136605077	-1	protein_coding	No	No	Yes	8.19688e-10	-0.160036	0	0	0	NA	NA	NA	NA	Promoter_anchored_loops:IMR90:Mesenchymal_Stem_Cell:Mesendoderm	0.0485391	rs600038	31
ENSG00000160293	7410	VAV2	9	136627016	136857726	-1	protein_coding	No	No	Yes	0.00251877	0.240729	0	0	0	NA	NA	NA	NA	IMR90:Mesenchymal_Stem_Cell:Mesendoderm	NA	rs600038	31
ENSG00000065675	5588	PRKCQ	10	6469105	6622263	-1	protein_coding	No	No	Yes	0.967595	0.548585	0	0	0	NA	NA	NA	NA	IMR90:Mesenchymal_Stem_Cell	3.62321e-11	rs1149915:rs12413578:rs10795686:rs12413578;rs10795686:rs12413578;rs1149915:rs12413578;rs10795686;rs1149915:rs10795686;rs1149915:rs11255979	32
ENSG00000198879	57713	SFMBT2	10	7200586	7453450	-1	protein_coding	No	No	Yes	0.996408	-0.148369	0	0	0	NA	NA	NA	NA	Liver:IMR90:Mesenchymal_Stem_Cell:Mesendoderm:Neural_Progenitor_Cell:Trophoblast-like_Cell:hESC	3.62321e-11	rs1149915:rs12413578:rs10795686:rs12413578;rs10795686:rs12413578;rs1149915:rs12413578;rs10795686;rs1149915:rs10795686;rs1149915:rs11255979	32
ENSG00000123243	80760	ITIH5	10	7601232	7708961	-1	protein_coding	No	No	Yes	5.63853e-13	NA	0	0	0	NA	NA	NA	NA	Left_Ventricle:IMR90:Mesenchymal_Stem_Cell:Mesendoderm:Trophoblast-like_Cell:hESC	8.24929e-09	rs1149915:rs12413578:rs12413578;rs1149915:rs10795686	32
ENSG00000151655	3698	ITIH2	10	7745232	7791483	1	protein_coding	No	No	Yes	7.06618e-10	0.120393	0	0	0	NA	NA	NA	NA	Left_Ventricle:IMR90:Mesenchymal_Stem_Cell:Mesendoderm:Neural_Progenitor_Cell:Trophoblast-like_Cell:hESC	3.62321e-11	rs10795686:rs1149915:rs12413578:rs12413578;rs10795686:rs12413578;rs1149915:rs12413578;rs10795686;rs1149915:rs10795686;rs1149915:rs11255979	32
ENSG00000151657	22944	KIN	10	7792925	7829990	-1	protein_coding	No	No	Yes	0.00322199	0.21431	0	0	0	NA	NA	NA	NA	Left_Ventricle:Liver:GM12878:IMR90:Mesenchymal_Stem_Cell:Mesendoderm:Neural_Progenitor_Cell:Trophoblast-like_Cell:hESC	1.19636e-12	rs10795686:rs1149915:rs12413578:rs11255979;rs12413578:rs11255979;rs10795686:rs11255979:rs12413578;rs10795686:rs12413578;rs10795686;rs1149915:rs12413578;rs1149915:rs10795686;rs1149915	32
ENSG00000165629	509	ATP5C1	10	7830092	7849778	1	protein_coding	No	No	Yes	0.425804	-0.0241246	0	0	0	NA	NA	NA	NA	Left_Ventricle:Liver:GM12878:IMR90:Mesenchymal_Stem_Cell:Mesendoderm:Neural_Progenitor_Cell:Trophoblast-like_Cell:hESC	1.19636e-12	rs10795686:rs1149915:rs12413578:rs11255979;rs12413578:rs11255979;rs10795686:rs11255979:rs12413578;rs10795686:rs12413578;rs10795686;rs1149915:rs12413578;rs1149915:rs10795686;rs1149915	32
ENSG00000165632	83860	TAF3	10	7860467	8058590	1	protein_coding	No	No	Yes	0.995125	-0.956803	0	0	0	NA	NA	NA	NA	Left_Ventricle:Liver:GM12878:IMR90:Mesenchymal_Stem_Cell:Mesendoderm:Neural_Progenitor_Cell:Trophoblast-like_Cell:hESC	1.19636e-12	rs10795686:rs1149915:rs12413578:rs12413578;rs10795686:rs12413578;rs1149915:rs12413578;rs10795686;rs1149915:rs10795686;rs1149915:rs11255979:rs11255979;rs12413578:rs11255979	32
ENSG00000048740	10659	CELF2	10	11047259	11378674	1	protein_coding	No	No	Yes	0.998786	-2.11301	0	0	0	NA	NA	NA	NA	Hippocampus:Left_Ventricle:Liver:GM12878:IMR90:Mesenchymal_Stem_Cell:Mesendoderm:Neural_Progenitor_Cell:Trophoblast-like_Cell:hESC	8.24929e-09	rs1149915:rs12413578:rs12413578;rs1149915:rs10795686	32
ENSG00000148429	100507213	USP6NL	10	11495945	11653753	-1	protein_coding	No	No	Yes	0.102393	-0.64663	0	0	0	NA	NA	NA	NA	Left_Ventricle:IMR90:Mesenchymal_Stem_Cell:Trophoblast-like_Cell	0.000913384	rs1149915:rs12413578	32
ENSG00000151461	26019	UPF2	10	11962021	12085169	-1	protein_coding	No	No	Yes	0.999998	-0.698292	0	0	0	NA	NA	NA	NA	Left_Ventricle	0.000913384	rs1149915	32
ENSG00000181192	55526	DHTKD1	10	12110971	12165224	1	protein_coding	No	No	Yes	1.97824e-16	0.0357214	0	0	0	NA	NA	NA	NA	Left_Ventricle	0.000913384	rs1149915	32
ENSG00000148606	11128	POLR3A	10	79734907	79789303	-1	protein_coding	No	No	Yes	7.38505e-14	1.11599	0	0	0	NA	NA	NA	NA	Left_Ventricle	0.000333106	rs12761299	33
ENSG00000138326	6229	RPS24	10	79793518	79816570	1	protein_coding	No	No	Yes	0.852844	-0.91007	0	0	0	NA	NA	NA	NA	Left_Ventricle	0.000333106	rs12761299	33
ENSG00000185737	10718	NRG3	10	83635070	84746935	1	protein_coding	No	No	Yes	0.210338	NA	0	0	0	NA	NA	NA	NA	Mesenchymal_Stem_Cell:Mesendoderm:Trophoblast-like_Cell:hESC	0.00410716	rs12761299	33
ENSG00000175352	56675	NRIP3	11	9002123	9025596	-1	protein_coding	No	No	Yes	2.34631e-05	2.21306	0	0	0	NA	NA	NA	NA	hESC	0.0172581	rs2052692	34
ENSG00000166471	440026	TMEM41B	11	9302201	9336327	-1	protein_coding	No	No	Yes	0.0201899	2.39581	0	0	0	NA	NA	NA	NA	Adult_Cortex:Fetal_Cortex	9.31028e-08	rs2052692	34
ENSG00000166483	7465	WEE1	11	9595228	9615004	1	protein_coding	No	No	Yes	0.997106	NA	0	0	0	NA	NA	NA	NA	IMR90	0.0172581	rs2052692	34
ENSG00000133789	23075	SWAP70	11	9685624	9774538	1	protein_coding	No	No	Yes	0.348844	-0.389633	0	0	0	NA	NA	NA	NA	Left_Ventricle:IMR90:Mesenchymal_Stem_Cell:Mesendoderm:Trophoblast-like_Cell:hESC	2.03618e-12	rs2052692	34
ENSG00000133812	81846	SBF2	11	9800214	10315754	-1	protein_coding	No	No	Yes	0.380054	0.210547	0	0	0	NA	NA	NA	NA	IMR90:Mesenchymal_Stem_Cell	1.83523e-09	rs2052692	34
ENSG00000110321	1982	EIF4G2	11	10818597	10830657	-1	protein_coding	No	No	Yes	NA	-1.08847	0	0	0	NA	NA	NA	NA	Fetal_Cortex:GM12878:IMR90:Mesenchymal_Stem_Cell:Mesendoderm:hESC	9.31028e-08	rs2052692	34
ENSG00000110328	374378	GALNT18	11	11292423	11643552	-1	protein_coding	No	No	Yes	0.0476852	0.0273189	0	0	0	NA	NA	NA	NA	Mesenchymal_Stem_Cell	0.0172581	rs2052692	34
ENSG00000133816	9645	MICAL2	11	12115543	12285334	1	protein_coding	No	No	Yes	0.132224	NA	0	0	0	NA	NA	NA	NA	IMR90:Mesenchymal_Stem_Cell	1.83523e-09	rs2052692	34
ENSG00000133808	84953	MICALCL	11	12297627	12380691	1	protein_coding	No	No	Yes	5.41818e-16	0.979153	0	0	0	NA	NA	NA	NA	IMR90	1.83523e-09	rs2052692	34
ENSG00000110422	10114	HIPK3	11	33278218	33378569	1	protein_coding	No	No	Yes	0.893187	-1.55551	0	0	0	NA	NA	NA	NA	Fetal_Cortex:Left_Ventricle	8.92959e-10	rs1157669	35
ENSG00000110427	25758	KIAA1549L	11	33563618	33695648	1	protein_coding	No	No	Yes	0.00370823	0.621534	0	0	0	NA	NA	NA	NA	IMR90:Mesenchymal_Stem_Cell	7.40077e-12	rs1157669	35
ENSG00000085063	966	CD59	11	33719807	33757991	-1	protein_coding	No	No	Yes	0.0683809	0.475806	0	0	0	NA	NA	NA	NA	Mesenchymal_Stem_Cell	1.79104e-06	rs1157669	35
ENSG00000205177	100131378	C11orf91	11	33719807	33722347	-1	protein_coding	No	No	Yes	NA	0.82658	0	0	0	NA	NA	NA	NA	Mesenchymal_Stem_Cell	1.79104e-06	rs1157669	35
ENSG00000110429	26273	FBXO3	11	33762485	33796089	-1	protein_coding	No	No	Yes	0.96976	-0.201697	0	0	0	NA	NA	NA	NA	GM12878	1.79104e-06	rs1157669	35
ENSG00000135363	4005	LMO2	11	33880122	33913836	-1	protein_coding	No	No	Yes	0.753952	0.0110124	0	0	0	NA	NA	NA	NA	GM12878:IMR90:Mesenchymal_Stem_Cell	1.25511e-12	rs1157669	35
ENSG00000184566	NA	NA	11	33902189	33903338	1	protein_coding	No	No	Yes	NA	NA	0	0	0	NA	NA	NA	NA	GM12878:IMR90:Mesenchymal_Stem_Cell	1.25511e-12	rs1157669	35
ENSG00000135387	4076	CAPRIN1	11	34073230	34122703	1	protein_coding	No	No	Yes	0.999768	-0.678167	0	0	0	NA	NA	NA	NA	Promoter_anchored_loops:IMR90	5.75047e-11	rs1157669	35
ENSG00000135372	55226	NAT10	11	34127149	34169217	1	protein_coding	No	No	Yes	1.054e-13	-0.488287	0	0	0	NA	NA	NA	NA	Left_Ventricle:Liver:GM12878:IMR90:Mesenchymal_Stem_Cell:Mesendoderm:hESC	1.25511e-12	rs1157669	35
ENSG00000149089	51074	APIP	11	34874641	34938046	-1	protein_coding	No	No	Yes	4.19693e-10	NA	0	0	0	NA	NA	NA	NA	Adult_Cortex:Left_Ventricle:Liver:IMR90:Mesenchymal_Stem_Cell:Mesendoderm:Trophoblast-like_Cell:hESC	7.40077e-12	rs1157669	35
ENSG00000110435	8050	PDHX	11	34937376	35042138	1	protein_coding	No	No	Yes	0.00137029	0.965011	0	0	0	NA	NA	NA	NA	Adult_Cortex:Left_Ventricle:Liver:IMR90:Mesenchymal_Stem_Cell:Mesendoderm:Trophoblast-like_Cell:hESC	7.40077e-12	rs1157669	35
ENSG00000269766	NA	NA	11	35150091	35150215	-1	protein_coding	No	No	Yes	NA	NA	0	0	0	NA	NA	NA	NA	IMR90:Mesendoderm:hESC	7.40077e-12	rs1157669	35
ENSG00000026508	960	CD44	11	35160417	35253949	1	protein_coding	No	No	Yes	0.00826938	-0.278094	0	0	0	NA	NA	NA	NA	GM12878:IMR90:Mesenchymal_Stem_Cell:Mesendoderm:Trophoblast-like_Cell:hESC	1.25511e-12	rs1157669	35
ENSG00000110436	6506	SLC1A2	11	35272753	35441610	-1	protein_coding	No	No	Yes	0.907793	1.49828	0	0	0	NA	NA	NA	NA	IMR90:Mesenchymal_Stem_Cell:Mesendoderm	7.40077e-12	rs1157669	35
ENSG00000149090	25891	PAMR1	11	35453370	35551848	-1	protein_coding	No	No	Yes	4.62836e-21	-0.0558959	0	0	0	NA	NA	NA	NA	Left_Ventricle:GM12878:IMR90:Mesenchymal_Stem_Cell:Mesendoderm:Trophoblast-like_Cell:hESC	1.25511e-12	rs1157669	35
ENSG00000179431	24147	FJX1	11	35639735	35642419	1	protein_coding	No	No	Yes	0.823951	NA	0	0	0	NA	NA	NA	NA	IMR90:Mesenchymal_Stem_Cell	5.75047e-11	rs1157669	35
ENSG00000179241	143458	LDLRAD3	11	35965531	36253686	1	protein_coding	No	No	Yes	0.0250893	0.96846	0	0	0	NA	NA	NA	NA	IMR90:Mesenchymal_Stem_Cell:Mesendoderm	1.25511e-12	rs1157669	35
ENSG00000110442	29099	COMMD9	11	36295051	36310999	-1	protein_coding	No	No	Yes	0.63526	-0.0553686	0	0	0	NA	NA	NA	NA	IMR90:Mesenchymal_Stem_Cell:Mesendoderm:Trophoblast-like_Cell	7.40077e-12	rs1157669	35
ENSG00000135362	79899	PRR5L	11	36317838	36486754	1	protein_coding	No	No	Yes	0.0787689	1.0169	0	0	0	NA	NA	NA	NA	IMR90:Mesenchymal_Stem_Cell:Mesendoderm:Trophoblast-like_Cell	7.40077e-12	rs1157669	35
ENSG00000167986	1642	DDB1	11	61066923	61110068	-1	protein_coding	No	No	Yes	0.999992	-1.1253	0	0	0	NA	NA	NA	NA	IMR90	0.00855414	rs174551	36
ENSG00000149476	26007	DAK	11	61100682	61120767	1	protein_coding	No	No	Yes	2.79479e-07	-1.07856	0	0	0	NA	NA	NA	NA	IMR90	0.00855414	rs174551	36
ENSG00000162144	220002	CYB561A3	11	61116217	61129771	-1	protein_coding	No	No	Yes	0.0587317	-0.713241	0	0	0	NA	NA	NA	NA	Adult_Cortex	NA	rs174551	36
ENSG00000187049	51259	TMEM216	11	61159159	61166335	1	protein_coding	No	No	Yes	0.00201929	-0.381412	0	0	0	NA	NA	NA	NA	Adult_Cortex	0.0451454	rs174551	36
ENSG00000256591	54949	NA	11	61196692	61253294	1	protein_coding	No	No	Yes	NA	NA	0	0	0	NA	NA	NA	NA	Adult_Cortex	NA	rs174551	36
ENSG00000167985	54949	SDHAF2	11	61197514	61215001	1	protein_coding	No	No	Yes	6.97874e-05	0.630342	0	0	0	NA	NA	NA	NA	Adult_Cortex	NA	rs174551	36
ENSG00000204950	390205	LRRC10B	11	61276272	61278482	1	protein_coding	No	No	Yes	NA	0.211958	0	0	0	NA	NA	NA	NA	Promoter_anchored_loops:Adult_Cortex:IMR90	1.1135e-08	rs174551	36
ENSG00000168515	10648	SCGB1D1	11	61957688	61961011	1	protein_coding	No	No	Yes	1.19496e-05	0.599545	0	0	0	NA	NA	NA	NA	GM12878:IMR90:Mesenchymal_Stem_Cell:Mesendoderm	5.21802e-08	rs174551	36
ENSG00000124939	4246	SCGB2A1	11	61976140	61981408	1	protein_coding	No	No	Yes	0.0564013	-0.285395	0	0	0	NA	NA	NA	NA	EP_correlation_cell_type_oneway:IMR90:Mesenchymal_Stem_Cell:Mesendoderm:Trophoblast-like_Cell:hESC	6.3109e-10	rs174551	36
ENSG00000124935	10647	SCGB1D2	11	62009682	62012280	1	protein_coding	No	No	Yes	0.0961137	0.413895	0	0	0	NA	NA	NA	NA	EP_correlation_cell_type_oneway:IMR90:Mesenchymal_Stem_Cell	0.000554856	rs174551	36
ENSG00000110484	4250	SCGB2A2	11	62037627	62040628	1	protein_coding	No	No	Yes	0.00892428	0.135576	0	0	0	NA	NA	NA	NA	EP_correlation_cell_type_oneway:IMR90:Mesenchymal_Stem_Cell	0.000554856	rs174551	36
ENSG00000197745	404552	SCGB1D4	11	62063754	62066536	-1	protein_coding	No	No	Yes	0.00290219	-0.0741114	0	0	0	NA	NA	NA	NA	Adult_Cortex:Mesenchymal_Stem_Cell	1.66728e-08	rs174551	36
ENSG00000149021	7356	SCGB1A1	11	62172575	62190667	1	protein_coding	No	No	Yes	0.00766133	-0.0375063	0	0	0	NA	NA	NA	NA	Promoter_anchored_loops	1.92843e-08	rs174551	36
ENSG00000124942	79026	AHNAK	11	62201016	62323707	-1	protein_coding	No	No	Yes	0.344567	-0.479742	0	0	0	NA	NA	NA	NA	IMR90	6.3109e-10	rs174551	36
ENSG00000254772	100500804	EEF1G	11	62327073	62342401	-1	protein_coding	No	No	Yes	0.998058	-0.55316	0	0	0	NA	NA	NA	NA	Adult_Cortex:IMR90	6.3109e-10	rs174551	36
ENSG00000255508	100500804	MIR3654	11	62327075	62359003	-1	protein_coding	No	No	Yes	NA	NA	0	0	0	NA	NA	NA	NA	IMR90	6.3109e-10	rs174551	36
ENSG00000149480	9219	MTA2	11	62360686	62369312	-1	protein_coding	No	No	Yes	0.978013	0.105632	0	0	0	NA	NA	NA	NA	Adult_Cortex	1.66728e-08	rs174551	36
ENSG00000255432	NA	NA	11	62417166	62432650	-1	protein_coding	No	No	Yes	NA	NA	0	0	0	NA	NA	NA	NA	Adult_Cortex	1.66728e-08	rs174551	36
ENSG00000162194	102288414	C11orf48	11	62430287	62439727	-1	protein_coding	No	No	Yes	1.53759e-05	0.0623	0	0	0	NA	NA	NA	NA	Adult_Cortex	1.66728e-08	rs174551	36
ENSG00000162191	51035	UBXN1	11	62443970	62446567	-1	protein_coding	No	No	Yes	0.768418	-0.657822	0	0	0	NA	NA	NA	NA	Adult_Cortex	1.66728e-08	rs174551	36
ENSG00000175536	387787	LIPT2	11	74202757	74204778	-1	protein_coding	No	No	Yes	NA	0.281821	0	0	0	NA	NA	NA	NA	Adult_Cortex	NA	rs4494327	37
ENSG00000077514	10714	POLD3	11	74204896	74380162	1	protein_coding	No	No	Yes	0.991394	-0.780531	0	0	0	NA	NA	NA	NA	Adult_Cortex	NA	rs4494327	37
ENSG00000261594	100507050	TPBGL	11	74951950	74954742	1	protein_coding	No	No	Yes	NA	0.42776	0	0	0	NA	NA	NA	NA	Promoter_anchored_loops	NA	rs4494327	37
ENSG00000171533	4135	MAP6	11	75297963	75380165	-1	protein_coding	No	No	Yes	0.0131669	-1.14566	0	0	0	NA	NA	NA	NA	Adult_Cortex:Fetal_Cortex:Left_Ventricle:GM12878:IMR90:Mesenchymal_Stem_Cell:Mesendoderm:Trophoblast-like_Cell:hESC	1.64385e-10	rs4494327	37
ENSG00000198382	7405	UVRAG	11	75526212	75854239	1	protein_coding	No	No	Yes	0.858603	-0.177213	0	0	0	NA	NA	NA	NA	Promoter_anchored_loops:Left_Ventricle:IMR90:Mesenchymal_Stem_Cell:Mesendoderm	1.64385e-10	rs4494327	37
ENSG00000182704	25987	TSKU	11	76493295	76509198	1	protein_coding	No	No	Yes	0.729713	-0.662705	0	0	0	NA	NA	NA	NA	IMR90	3.26532e-08	rs4494327	37
ENSG00000078124	55331	ACER3	11	76571911	76737841	1	protein_coding	No	No	Yes	0.831595	1.78272	0	0	0	NA	NA	NA	NA	EP_correlation_organ_oneway	4.87691e-11	rs4494327	37
ENSG00000198488	192134	B3GNT6	11	76745385	76753096	1	protein_coding	No	No	Yes	2.42261e-06	0.313047	0	0	0	NA	NA	NA	NA	Mesenchymal_Stem_Cell	3.26532e-08	rs4494327	37
ENSG00000137474	4647	MYO7A	11	76839310	76926284	1	protein_coding	No	No	Yes	5.37674e-25	0.0383673	0	0	0	NA	NA	NA	NA	Promoter_anchored_loops	2.17687e-07	rs4494327	37
ENSG00000149262	92105	INTS4	11	77589766	77705724	-1	protein_coding	No	No	Yes	0.653071	-0.488201	0	0	0	NA	NA	NA	NA	Adult_Cortex:Fetal_Cortex	NA	rs4494327	37
ENSG00000123349	5204	PFDN5	12	53689075	53693234	1	protein_coding	No	No	Yes	0.0433856	-0.161849	0	0	0	NA	NA	NA	NA	Left_Ventricle	3.88889e-08	rs7302200	38
ENSG00000094914	8086	AAAS	12	53701240	53718648	-1	protein_coding	No	No	Yes	4.54287e-10	-0.354865	0	0	0	NA	NA	NA	NA	Left_Ventricle	3.88889e-08	rs7302200	38
ENSG00000094916	23468	CBX5	12	54624724	54673886	-1	protein_coding	No	No	Yes	0.835001	-5.09556	0	0	0	NA	NA	NA	NA	GM12878	3.88889e-08	rs7302200	38
ENSG00000135486	3178	HNRNPA1	12	54673977	54680872	1	protein_coding	No	No	Yes	0.966614	-0.761986	0	0	0	NA	NA	NA	NA	GM12878	3.88889e-08	rs7302200	38
ENSG00000139572	53831	GPR84	12	54756229	54758271	-1	protein_coding	No	No	Yes	2.72207e-07	-0.41387	0	0	0	NA	NA	NA	NA	Adult_Cortex	NA	rs7302200	38
ENSG00000161638	3678	ITGA5	12	54789045	54813244	-1	protein_coding	No	No	Yes	0.999798	-0.832049	0	0	0	NA	NA	NA	NA	Mesendoderm	3.88889e-08	rs7302200	38
ENSG00000170627	121355	GTSF1	12	54849734	54867386	-1	protein_coding	No	No	Yes	0.513379	0.307996	0	0	0	NA	NA	NA	NA	GM12878:Mesendoderm	3.88889e-08	rs7302200	38
ENSG00000175398	121130	OR10P1	12	56030644	56031638	1	protein_coding	No	No	Yes	0.0192351	-0.165709	0	0	0	NA	NA	NA	NA	Promoter_anchored_loops	NA	rs7302200	38
ENSG00000257390	NA	NA	12	56151059	56221330	-1	protein_coding	No	No	Yes	NA	NA	0	0	0	NA	NA	NA	NA	Promoter_anchored_loops:Spleen:GM12878:IMR90:Mesenchymal_Stem_Cell	3.88889e-08	rs7302200	38
ENSG00000123353	29095	ORMDL2	12	56211703	56215663	1	protein_coding	No	No	Yes	0.150869	-0.697726	0	0	0	NA	NA	NA	NA	Promoter_anchored_loops:Adult_Cortex:Fetal_Cortex:Spleen:GM12878:IMR90:Mesenchymal_Stem_Cell	3.88889e-08	rs7302200	38
ENSG00000076108	11176	BAZ2A	12	56989380	57030600	-1	protein_coding	No	No	Yes	1	-0.20158	0	0	0	NA	NA	NA	NA	Promoter_anchored_loops:Adult_Cortex:Fetal_Cortex:Aorta:Hippocampus:Left_Ventricle:Liver:Pancreas:Right_Ventricle:Spleen:GM12878:IMR90:Mesenchymal_Stem_Cell:Mesendoderm:Neural_Progenitor_Cell:Trophoblast-like_Cell:hESC	4.4627e-09	rs167769:rs7302200	38
ENSG00000166987	114785	MBD6	12	57914493	57923931	1	protein_coding	No	No	Yes	0.963658	NA	0	0	0	NA	NA	NA	NA	Promoter_anchored_loops	NA	rs167769	38
ENSG00000135454	2583	B4GALNT1	12	58017193	58027138	-1	protein_coding	No	No	Yes	0.0560738	-0.483092	0	0	0	NA	NA	NA	NA	Promoter_anchored_loops:Adult_Cortex:Fetal_Cortex	NA	rs167769	38
ENSG00000135439	116986	AGAP2	12	58118980	58135940	-1	protein_coding	No	No	Yes	0.999219	NA	0	0	0	NA	NA	NA	NA	Adult_Cortex:Fetal_Cortex	0.000751834	rs7302200:rs167769	38
ENSG00000111249	23316	CUX2	12	111471828	111788358	1	protein_coding	No	No	Yes	0.999656	-1.06059	0	0	0	NA	NA	NA	NA	IMR90	NA	rs10774679	39
ENSG00000111344	8437	RASAL1	12	113536624	113574044	-1	protein_coding	No	No	Yes	4.85979e-08	1.58604	0	0	0	NA	NA	NA	NA	Promoter_anchored_loops:Adult_Cortex	0.0124324	rs10774679	39
ENSG00000089225	6910	TBX5	12	114791736	114846247	-1	protein_coding	No	No	Yes	0.991879	-0.562004	0	0	0	NA	NA	NA	NA	Mesenchymal_Stem_Cell	NA	rs10774679	39
ENSG00000198598	4326	MMP17	12	132312938	132336328	1	protein_coding	No	No	Yes	1.14744e-06	NA	0	0	0	NA	NA	NA	NA	Promoter_anchored_loops	0.0462605	rs5023077	40
ENSG00000183495	57634	EP400	12	132434508	132565005	1	protein_coding	No	No	Yes	1	-0.17491	0	0	0	NA	NA	NA	NA	Promoter_anchored_loops	0.000286854	rs5023077	40
ENSG00000185684	347918	EP400NL	12	132568828	132613029	1	protein_coding	No	No	Yes	0.0912208	NA	0	0	0	NA	NA	NA	NA	EP_correlation_cell_type_oneway:EP_correlation_organ_oneway:IMR90:Mesenchymal_Stem_Cell	3.40113e-06	rs5023077	40
ENSG00000185163	317781	DDX51	12	132621139	132628880	-1	protein_coding	No	No	Yes	2.27756e-10	1.24891	0	0	0	NA	NA	NA	NA	Promoter_anchored_loops:IMR90	1.69638e-05	rs5023077	40
ENSG00000184967	79050	NOC4L	12	132628993	132637013	1	protein_coding	No	No	Yes	NA	NA	0	0	0	NA	NA	NA	NA	Promoter_anchored_loops:IMR90	1.69638e-05	rs5023077	40
ENSG00000255874	NA	LINC00346	13	111521578	111522162	-1	protein_coding	No	No	Yes	NA	NA	0	0	0	NA	NA	NA	NA	IMR90:Mesenchymal_Stem_Cell	1.55802e-08	rs75898026	41
ENSG00000153495	121793	TEX29	13	111968531	111996596	1	protein_coding	No	No	Yes	0.00145167	0.705199	0	0	0	NA	NA	NA	NA	IMR90	1.55802e-08	rs75898026	41
ENSG00000126216	10426	TUBGCP3	13	113139325	113242481	-1	protein_coding	No	No	Yes	0.952526	-1.01591	0	0	0	NA	NA	NA	NA	Adult_Cortex:Fetal_Cortex:IMR90:Mesenchymal_Stem_Cell:Mesendoderm:Trophoblast-like_Cell:hESC	9.57061e-10	rs75898026	41
ENSG00000197595	400165	C13orf35	13	113301358	113338811	1	protein_coding	No	No	Yes	0.00244696	-0.0923781	0	0	0	NA	NA	NA	NA	Promoter_anchored_loops:IMR90:Mesenchymal_Stem_Cell:hESC	1.55802e-08	rs75898026	41
ENSG00000057593	2155	F7	13	113760105	113774995	1	protein_coding	No	No	Yes	1.33141e-05	-0.233475	0	0	0	NA	NA	NA	NA	Promoter_anchored_loops	NA	rs75898026	41
ENSG00000126218	2159	F10	13	113777128	113803843	1	protein_coding	No	No	Yes	0.160511	0.432217	0	0	0	NA	NA	NA	NA	Promoter_anchored_loops	9.57061e-10	rs75898026	41
ENSG00000150403	55002	TMCO3	13	114145310	114204542	1	protein_coding	No	No	Yes	6.68498e-10	NA	0	0	0	NA	NA	NA	NA	Fetal_Cortex	1.30227e-07	rs75898026	41
ENSG00000184497	348013	TMEM255B	13	114462216	114514926	1	protein_coding	No	No	Yes	3.8536e-10	NA	0	0	0	NA	NA	NA	NA	Promoter_anchored_loops	9.57061e-10	rs75898026	41
ENSG00000176153	2877	GPX2	14	65405870	65409531	-1	protein_coding	No	No	Yes	0.00231703	-0.184435	0	0	0	NA	NA	NA	NA	IMR90:hESC	NA	rs17105278	42
ENSG00000139998	376267	RAB15	14	65412532	65439494	-1	protein_coding	No	No	Yes	5.2075e-06	-0.0413746	0	0	0	NA	NA	NA	NA	IMR90:hESC	NA	rs17105278	42
ENSG00000081181	384	ARG2	14	68086515	68118437	1	protein_coding	No	No	Yes	0.542999	-0.380188	0	0	0	NA	NA	NA	NA	Mesenchymal_Stem_Cell:Mesendoderm:hESC	NA	rs17105278	42
ENSG00000258466	NA	NA	14	68126537	68157084	-1	protein_coding	No	No	Yes	NA	NA	0	0	0	NA	NA	NA	NA	IMR90:Mesenchymal_Stem_Cell:Mesendoderm:hESC	NA	rs17105278	42
ENSG00000072110	87	ACTN1	14	69340860	69446157	-1	protein_coding	No	No	Yes	0.999931	NA	0	0	0	NA	NA	NA	NA	Left_Ventricle:IMR90:Mesenchymal_Stem_Cell	1.82904e-08	rs17105278	42
ENSG00000139990	8816	DCAF5	14	69517598	69619867	-1	protein_coding	No	No	Yes	0.999969	-1.0373	0	0	0	NA	NA	NA	NA	Promoter_anchored_loops:Adult_Cortex:Fetal_Cortex:Left_Ventricle:Liver:GM12878:IMR90:Mesenchymal_Stem_Cell:Mesendoderm:Trophoblast-like_Cell:hESC	1.82904e-08	rs17105278	42
ENSG00000100626	57452	GALNT16	14	69725994	69821183	1	protein_coding	No	No	Yes	0.0168277	NA	0	0	0	NA	NA	NA	NA	IMR90:Mesenchymal_Stem_Cell:Trophoblast-like_Cell	NA	rs17105278	42
ENSG00000100632	2079	ERH	14	69846848	69865344	-1	protein_coding	No	No	Yes	0.84606	-0.754299	0	0	0	NA	NA	NA	NA	Adult_Cortex:Fetal_Cortex:Aorta:Left_Ventricle:Liver:IMR90:Mesenchymal_Stem_Cell:Trophoblast-like_Cell:hESC	2.64643e-05	rs17105278	42
ENSG00000029364	55334	SLC39A9	14	69864732	69929105	1	protein_coding	No	No	Yes	0.529199	-1.06	0	0	0	NA	NA	NA	NA	Adult_Cortex:Fetal_Cortex:Aorta:Left_Ventricle:Liver:IMR90:Mesenchymal_Stem_Cell:Trophoblast-like_Cell:hESC	2.64643e-05	rs17105278	42
ENSG00000175985	101930417	PLEKHD1	14	69951409	69995215	1	protein_coding	No	No	Yes	NA	NA	0	0	0	NA	NA	NA	NA	Left_Ventricle:IMR90:Mesenchymal_Stem_Cell	NA	rs17105278	42
ENSG00000255994	NA	CCDC177	14	70037483	70038032	-1	protein_coding	No	No	Yes	NA	-0.14865	0	0	0	NA	NA	NA	NA	Fetal_Cortex:IMR90:Mesenchymal_Stem_Cell	NA	rs17105278	42
ENSG00000267909	56936	NA	14	70038216	70040339	-1	protein_coding	No	No	Yes	NA	-0.14865	0	0	0	NA	NA	NA	NA	Fetal_Cortex:IMR90:Mesenchymal_Stem_Cell	NA	rs17105278	42
ENSG00000182512	51218	GLRX5	14	95999840	96011061	1	protein_coding	No	No	Yes	0.626214	0.307302	0	0	0	NA	NA	NA	NA	Mesenchymal_Stem_Cell	5.96693e-09	rs117293456	43
ENSG00000100749	7443	VRK1	14	97263641	97398059	1	protein_coding	No	No	Yes	0.0428984	-0.524568	0	0	0	NA	NA	NA	NA	Fetal_Cortex:IMR90:Mesenchymal_Stem_Cell:Mesendoderm:hESC	0.00157397	rs117293456	43
ENSG00000176605	283598	C14orf177	14	99177950	99184098	1	protein_coding	No	No	Yes	0.00674702	-0.809037	0	0	0	NA	NA	NA	NA	Left_Ventricle:IMR90:Mesenchymal_Stem_Cell:Mesendoderm:Trophoblast-like_Cell:hESC	5.96693e-09	rs117293456	43
ENSG00000127152	64919	BCL11B	14	99635624	99737861	-1	protein_coding	No	No	Yes	0.929785	-2.62425	0	0	0	NA	NA	NA	NA	Mesenchymal_Stem_Cell:Mesendoderm:Trophoblast-like_Cell:hESC	5.96693e-09	rs117293456	43
ENSG00000183576	84193	SETD3	14	99864083	99947216	-1	protein_coding	No	No	Yes	0.371891	-0.140743	0	0	0	NA	NA	NA	NA	Mesenchymal_Stem_Cell:Mesendoderm:Trophoblast-like_Cell:hESC	5.96693e-09	rs117293456	43
ENSG00000090061	8812	CCNK	14	99947506	100001381	1	protein_coding	No	No	Yes	0.997144	-1.24827	0	0	0	NA	NA	NA	NA	Mesenchymal_Stem_Cell:Mesendoderm:Trophoblast-like_Cell:hESC	5.96693e-09	rs117293456	43
ENSG00000140297	9245	GCNT3	15	59887074	59932438	1	protein_coding	No	No	Yes	4.04467e-09	0.663107	0	0	0	NA	NA	NA	NA	Mesendoderm	0.00583424	rs11071559	44
ENSG00000140307	2958	GTF2A2	15	59930261	59949740	-1	protein_coding	No	No	Yes	0.386342	0.8989	0	0	0	NA	NA	NA	NA	IMR90	0.00583424	rs11071559	44
ENSG00000140299	663	BNIP2	15	59951345	59981733	-1	protein_coding	No	No	Yes	1.693e-05	3.06677	0	0	0	NA	NA	NA	NA	Fetal_Cortex:hESC	0.00583424	rs11071559	44
ENSG00000182718	302	ANXA2	15	60639333	60695082	-1	protein_coding	No	No	Yes	0.00984346	NA	0	0	0	NA	NA	NA	NA	Mesendoderm:hESC	0.00583424	rs11071559	44
ENSG00000205502	388125	C2CD4B	15	62455734	62457482	-1	protein_coding	No	No	Yes	0.496545	-0.0488022	0	0	0	NA	NA	NA	NA	Mesenchymal_Stem_Cell	0.00583424	rs11071559	44
ENSG00000171914	83660	TLN2	15	62682725	63136830	1	protein_coding	No	No	Yes	0.999853	0.357665	0	0	0	NA	NA	NA	NA	Left_Ventricle:Mesendoderm	2.59618e-12	rs11071559	44
ENSG00000259458	NA	NA	15	62929371	62937490	-1	protein_coding	No	No	Yes	NA	NA	0	0	0	NA	NA	NA	NA	Mesendoderm:hESC	0.00583424	rs11071559	44
ENSG00000246922	390595	UBAP1L	15	65385338	65407535	-1	protein_coding	No	No	Yes	NA	-0.118248	0	0	0	NA	NA	NA	NA	Left_Ventricle	NA	rs35251008	45
ENSG00000090470	10081	PDCD7	15	65409717	65426174	-1	protein_coding	No	No	Yes	0.0453748	-1.23262	0	0	0	NA	NA	NA	NA	Left_Ventricle	NA	rs35251008	45
ENSG00000138614	81556	VWA9	15	65871091	65903627	-1	protein_coding	No	No	Yes	0.00309381	0.512411	0	0	0	NA	NA	NA	NA	Left_Ventricle	7.76825e-07	rs35251008	45
ENSG00000074621	9187	SLC24A1	15	65903704	65953333	1	protein_coding	No	No	Yes	0.000127201	-0.294311	0	0	0	NA	NA	NA	NA	Left_Ventricle	7.76825e-07	rs35251008	45
ENSG00000103769	8766	RAB11A	15	66018392	66184329	1	protein_coding	No	No	Yes	0.983221	-0.895837	0	0	0	NA	NA	NA	NA	Mesenchymal_Stem_Cell	NA	rs35251008	45
ENSG00000157890	84465	MEGF11	15	66187417	66546085	-1	protein_coding	No	No	Yes	2.51822e-24	-0.851967	0	0	0	NA	NA	NA	NA	Mesenchymal_Stem_Cell	NA	rs35251008	45
ENSG00000166938	115752	DIS3L	15	66585555	66626236	1	protein_coding	No	No	Yes	1.29328e-10	0.173205	0	0	0	NA	NA	NA	NA	Left_Ventricle:Mesenchymal_Stem_Cell:Trophoblast-like_Cell	0.0274583	rs35251008:rs17293632	45
ENSG00000174446	10302	SNAPC5	15	66782473	66790151	-1	protein_coding	No	No	Yes	1.40204e-05	-0.559813	0	0	0	NA	NA	NA	NA	Left_Ventricle:Mesenchymal_Stem_Cell	1.07075e-06	rs35251008:rs17293632	45
ENSG00000174442	55055	ZWILCH	15	66797297	66842115	1	protein_coding	No	No	Yes	8.31164e-06	-0.145835	0	0	0	NA	NA	NA	NA	Left_Ventricle:Mesenchymal_Stem_Cell	1.07075e-06	rs35251008:rs17293632	45
ENSG00000259471	NA	NA	15	66874528	66978132	1	protein_coding	No	No	Yes	NA	NA	0	0	0	NA	NA	NA	NA	Mesenchymal_Stem_Cell	1.07075e-06	rs35251008:rs17293632	45
ENSG00000137834	4091	SMAD6	15	66994566	67074338	1	protein_coding	No	No	Yes	6.96558e-06	NA	0	0	0	NA	NA	NA	NA	Fetal_Cortex:Mesenchymal_Stem_Cell	1.07075e-06	rs35251008	45
ENSG00000169018	10116	FEM1B	15	68570141	68588203	1	protein_coding	No	No	Yes	0.540949	-0.524764	0	0	0	NA	NA	NA	NA	Adult_Cortex:Fetal_Cortex:Aorta:Left_Ventricle:GM12878:IMR90:Mesenchymal_Stem_Cell:Mesendoderm:Trophoblast-like_Cell:hESC	1.08422e-07	rs17293632:rs35251008	45
ENSG00000137809	22801	ITGA11	15	68594050	68724501	-1	protein_coding	No	No	Yes	0.000116169	0.0215282	0	0	0	NA	NA	NA	NA	Adult_Cortex:Fetal_Cortex:IMR90:Mesendoderm:Trophoblast-like_Cell	1.08422e-07	rs17293632:rs35251008	45
ENSG00000140350	8125	ANP32A	15	69070874	69113236	-1	protein_coding	No	No	Yes	0.97387	-0.320247	0	0	0	NA	NA	NA	NA	Mesenchymal_Stem_Cell	NA	rs35251008	45
ENSG00000258484	246777	SPESP1	15	69110560	69239150	1	protein_coding	No	No	Yes	1.97659e-05	-0.698005	0	0	0	NA	NA	NA	NA	Mesenchymal_Stem_Cell	NA	rs35251008	45
ENSG00000137819	54852	PAQR5	15	69591286	69700119	1	protein_coding	No	No	Yes	0.153783	-0.800097	0	0	0	NA	NA	NA	NA	IMR90	NA	rs35251008	45
ENSG00000124391	27189	IL17C	16	88704999	88706881	1	protein_coding	No	No	Yes	0.000566477	-0.60476	0	0	0	NA	NA	NA	NA	Adult_Cortex:Fetal_Cortex:IMR90:Mesenchymal_Stem_Cell:Mesendoderm:hESC	2.88404e-07	rs117169628	46
ENSG00000051523	1535	CYBA	16	88709691	88717560	-1	protein_coding	No	No	Yes	0.00357298	NA	0	0	0	NA	NA	NA	NA	Promoter_anchored_loops:EP_correlation_cell_type_oneway:IMR90:Mesenchymal_Stem_Cell:Mesendoderm:hESC	3.88886e-08	rs117169628	46
ENSG00000167508	4597	MVD	16	88718343	88729569	-1	protein_coding	No	No	Yes	2.16344e-12	1.3349	0	0	0	NA	NA	NA	NA	Promoter_anchored_loops:GM12878:IMR90:Mesenchymal_Stem_Cell:Mesendoderm:Trophoblast-like_Cell:hESC	7.259e-09	rs117169628	46
ENSG00000174177	348180	CTU2	16	88772871	88781794	1	protein_coding	No	No	Yes	3.21677e-14	NA	0	0	0	NA	NA	NA	NA	Promoter_anchored_loops:EP_correlation_cell_type_oneway:EP_correlation_organ_oneway	1.39841e-05	rs117169628	46
ENSG00000167513	81620	CDT1	16	88869621	88875666	1	protein_coding	No	No	Yes	7.76436e-09	3.40834	0	0	0	NA	NA	NA	NA	Promoter_anchored_loops:Mesenchymal_Stem_Cell:Mesendoderm	8.58341e-07	rs117169628	46
ENSG00000269422	NA	NA	16	88894366	88894545	1	protein_coding	No	No	Yes	NA	NA	0	0	0	NA	NA	NA	NA	Promoter_anchored_loops:Fetal_Cortex:Mesendoderm:hESC	2.88404e-07	rs117169628	46
ENSG00000179294	100170841	C17orf96	17	36827961	36831187	-1	protein_coding	No	No	Yes	NA	-0.716582	0	0	0	NA	NA	NA	NA	Left_Ventricle:Mesenchymal_Stem_Cell	1.21388e-24	rs4794817:rs4795406;rs3152:rs4794817;rs3152:rs4795406;rs4794817	47
ENSG00000108292	4302	MLLT6	17	36861795	36886056	1	protein_coding	No	No	Yes	0.998762	-2.00038	0	0	0	NA	NA	NA	NA	Fetal_Cortex	3.63733e-25	rs4794817:rs4795406;rs4794817;rs3152:rs4795406;rs4794817:rs4795406:rs3152	47
ENSG00000141720	8396	PIP4K2B	17	36921942	36956379	-1	protein_coding	No	No	Yes	0.989205	-0.521456	0	0	0	NA	NA	NA	NA	Adult_Cortex:Fetal_Cortex	2.72115e-07	rs4794817:rs4794817;rs3152	47
ENSG00000214556	388381	C17orf98	17	36991341	36997708	-1	protein_coding	No	No	Yes	0.457751	0.540891	0	0	0	NA	NA	NA	NA	Adult_Cortex:Fetal_Cortex:IMR90:Mesenchymal_Stem_Cell	3.63733e-25	rs4794817:rs4795406:rs4794817;rs3152:rs4795406;rs4794817:rs4795406;rs4794817;rs3152:rs3152	47
ENSG00000125691	619505	RPL23	17	37004118	37010096	-1	protein_coding	No	No	Yes	0.931624	0.648167	0	0	0	NA	NA	NA	NA	Promoter_anchored_loops	5.05334e-07	rs4794817:rs4794817;rs3152	47
ENSG00000183153	125111	GJD3	17	38517235	38520067	-1	protein_coding	No	No	Yes	0.00490137	-0.0415376	0	0	0	NA	NA	NA	NA	Promoter_anchored_loops:Fetal_Cortex:GM12878:IMR90:Mesendoderm:hESC	1.54994e-13	rs4794817:rs4795406:rs4794817;rs3152:rs4795406;rs3152	47
ENSG00000131746	84951	TNS4	17	38632080	38657849	-1	protein_coding	No	No	Yes	0.000130733	-0.00160549	0	0	0	NA	NA	NA	NA	Adult_Cortex:Left_Ventricle:Liver:GM12878:IMR90:Mesenchymal_Stem_Cell:Mesendoderm:Trophoblast-like_Cell:hESC	7.12542e-26	rs4795406:rs3152:rs4795406;rs4794817:rs4795406;rs3152:rs4794817	47
ENSG00000264058	125113	NA	17	38785049	38821393	-1	protein_coding	No	No	Yes	NA	-0.318308	0	0	0	NA	NA	NA	NA	GM12878:IMR90:Mesenchymal_Stem_Cell:Mesendoderm:Trophoblast-like_Cell:hESC	7.12542e-26	rs4795406:rs4795406;rs4794817;rs3152:rs4794817:rs3152:rs4795406;rs4794817:rs4795406;rs3152:rs7209222	47:48
ENSG00000204897	147183	KRT25	17	38904273	38911584	-1	protein_coding	No	No	Yes	1.84753e-06	0.0983194	0	0	0	NA	NA	NA	NA	GM12878:IMR90:Mesenchymal_Stem_Cell:Mesendoderm:Trophoblast-like_Cell:hESC	7.12542e-26	rs4795406:rs4794817:rs4794817;rs3152:rs4795406;rs4794817;rs3152:rs3152:rs4795406;rs4794817:rs4795406;rs3152	47
ENSG00000186393	353288	KRT26	17	38922490	38928414	-1	protein_coding	No	No	Yes	7.22812e-10	0.80256	0	0	0	NA	NA	NA	NA	GM12878:IMR90:Mesenchymal_Stem_Cell:Mesendoderm:Trophoblast-like_Cell	1.21388e-24	rs4795406:rs3152:rs4795406;rs4794817;rs3152:rs4795406;rs4794817:rs4794817:rs4795406;rs3152	47
ENSG00000171446	342574	KRT27	17	38933060	38938786	-1	protein_coding	No	No	Yes	8.0095e-14	-0.264077	0	0	0	NA	NA	NA	NA	GM12878:IMR90:Mesenchymal_Stem_Cell:Mesendoderm:Trophoblast-like_Cell	1.21388e-24	rs4795406:rs3152:rs4795406;rs4794817;rs3152:rs4795406;rs4794817:rs4794817:rs4795406;rs3152	47
ENSG00000173908	162605	KRT28	17	38948455	38956211	-1	protein_coding	No	No	Yes	2.06906e-07	0.155294	0	0	0	NA	NA	NA	NA	GM12878:IMR90:Mesenchymal_Stem_Cell:Mesendoderm:Trophoblast-like_Cell	1.21388e-24	rs4795406:rs3152:rs4795406;rs4794817;rs3152:rs4795406;rs4794817:rs4794817:rs4795406;rs3152	47
ENSG00000187242	3859	KRT12	17	39017555	39023462	-1	protein_coding	No	No	Yes	9.44137e-11	-0.350785	0	0	0	NA	NA	NA	NA	IMR90:Mesenchymal_Stem_Cell	1.21388e-24	rs4795406:rs4795406;rs4794817;rs3152:rs4794817:rs3152:rs4795406;rs4794817:rs4795406;rs3152	47
ENSG00000171431	54474	KRT20	17	39032193	39041479	-1	protein_coding	No	No	Yes	5.57988e-06	0.26351	0	0	0	NA	NA	NA	NA	IMR90	0.0102888	rs4795406	47
ENSG00000108244	25984	KRT23	17	39078948	39093886	-1	protein_coding	No	No	Yes	2.82683e-08	0.159963	0	0	0	NA	NA	NA	NA	IMR90:Mesenchymal_Stem_Cell	1.65589e-05	rs4795406:rs4795406;rs4794817;rs3152:rs4794817:rs3152	47
ENSG00000212725	81872	KRTAP2-1	17	39202793	39203568	-1	protein_coding	No	No	Yes	NA	1.10366	0	0	0	NA	NA	NA	NA	IMR90	0.0102888	rs4795406	47
ENSG00000214518	728279	KRTAP2-2	17	39210750	39211482	-1	protein_coding	No	No	Yes	NA	1.34991	0	0	0	NA	NA	NA	NA	IMR90	0.0102888	rs4795406	47
ENSG00000212724	730755	KRTAP2-3	17	39215495	39216344	-1	protein_coding	No	No	Yes	0.0777172	1.0798	0	0	0	NA	NA	NA	NA	IMR90	0.0102888	rs4795406	47
ENSG00000213417	730755	KRTAP2-4	17	39221369	39222131	-1	protein_coding	No	No	Yes	0.0863484	0.740151	0	0	0	NA	NA	NA	NA	IMR90	0.0102888	rs4795406	47
ENSG00000240871	100996750	KRTAP4-7	17	39240459	39241396	1	protein_coding	No	No	Yes	1.11233e-05	0.8971	0	0	0	NA	NA	NA	NA	Mesenchymal_Stem_Cell	1.21388e-24	rs4795406;rs4794817;rs3152:rs4795406;rs4794817:rs4795406:rs4794817:rs4795406;rs3152	47
ENSG00000204880	101930568	KRTAP4-8	17	39253233	39254393	-1	protein_coding	No	No	Yes	0.00977082	2.54323	0	0	0	NA	NA	NA	NA	Mesenchymal_Stem_Cell	1.21388e-24	rs4795406;rs4794817;rs3152:rs4795406;rs4794817:rs4795406:rs4794817:rs4795406;rs3152	47
ENSG00000241241	NA	KRTAP4-16P	17	39257754	39258461	-1	protein_coding	No	No	Yes	0.0054963	NA	0	0	0	NA	NA	NA	NA	Mesenchymal_Stem_Cell	1.21388e-24	rs4795406;rs4794817;rs3152:rs4795406;rs4794817:rs4795406:rs4794817:rs4795406;rs3152	47
ENSG00000212722	100132386	KRTAP4-9	17	39261584	39262740	1	protein_coding	No	No	Yes	0.00150378	1.07857	0	0	0	NA	NA	NA	NA	Mesenchymal_Stem_Cell	1.21388e-24	rs4795406;rs4794817;rs3152:rs4795406;rs4794817:rs4795406:rs4794817:rs4795406;rs3152	47
ENSG00000212721	728224	KRTAP4-11	17	39273433	39274606	-1	protein_coding	No	No	Yes	0.0986398	0.868522	0	0	0	NA	NA	NA	NA	Mesenchymal_Stem_Cell	1.21388e-24	rs4795406;rs4794817;rs3152:rs4795406;rs4794817:rs4795406:rs4794817:rs4795406;rs3152	47
ENSG00000213416	83755	KRTAP4-12	17	39279343	39280419	-1	protein_coding	No	No	Yes	0.741776	0.265508	0	0	0	NA	NA	NA	NA	Mesenchymal_Stem_Cell	1.21388e-24	rs4795406;rs4794817;rs3152:rs4794817:rs3152:rs4795406:rs4795406;rs4794817:rs4795406;rs3152	47
ENSG00000198090	81871	KRTAP4-6	17	39295685	39296739	-1	protein_coding	No	No	Yes	0.0145002	1.36986	0	0	0	NA	NA	NA	NA	Mesenchymal_Stem_Cell	1.65589e-05	rs4795406;rs4794817;rs3152:rs4794817:rs3152:rs4795406	47
ENSG00000198271	85289	KRTAP4-5	17	39305178	39306054	-1	protein_coding	No	No	Yes	0.010388	0.113742	0	0	0	NA	NA	NA	NA	Mesenchymal_Stem_Cell	1.65589e-05	rs4795406;rs4794817;rs3152:rs4794817:rs3152:rs4795406	47
ENSG00000171396	84616	KRTAP4-4	17	39315910	39316983	-1	protein_coding	No	No	Yes	0.00104159	-0.0227467	0	0	0	NA	NA	NA	NA	Mesenchymal_Stem_Cell	1.65589e-05	rs4795406;rs4794817;rs3152:rs4794817:rs3152:rs4795406	47
ENSG00000239886	83899	KRTAP9-2	17	39382900	39383904	1	protein_coding	No	No	Yes	0.238025	-0.403539	0	0	0	NA	NA	NA	NA	Promoter_anchored_loops	0.00172745	rs4795406	47
ENSG00000204873	83900	KRTAP9-3	17	39388715	39389705	1	protein_coding	No	No	Yes	0.0447129	0.0241941	0	0	0	NA	NA	NA	NA	Promoter_anchored_loops	0.00172745	rs4795406	47
ENSG00000212658	100533177	KRTAP29-1	17	39458078	39459103	-1	protein_coding	No	No	Yes	NA	0.0712986	0	0	0	NA	NA	NA	NA	IMR90	0.0102888	rs4795406	47
ENSG00000212657	100505753	KRTAP16-1	17	39463952	39465505	-1	protein_coding	No	No	Yes	NA	-0.15018	0	0	0	NA	NA	NA	NA	IMR90	0.0102888	rs4795406	47
ENSG00000186860	83902	KRTAP17-1	17	39471173	39471947	-1	protein_coding	No	No	Yes	0.540108	0.773162	0	0	0	NA	NA	NA	NA	IMR90	0.0102888	rs4795406	47
ENSG00000006059	3883	KRT33A	17	39502344	39507064	-1	protein_coding	No	No	Yes	2.04063e-11	0.467693	0	0	0	NA	NA	NA	NA	IMR90:Mesenchymal_Stem_Cell:hESC	0.00146328	rs3152:rs4795406	47
ENSG00000131738	3884	KRT33B	17	39519746	39526052	-1	protein_coding	No	No	Yes	2.39687e-06	-0.170367	0	0	0	NA	NA	NA	NA	IMR90:Mesenchymal_Stem_Cell	1.21388e-24	rs3152:rs4795406:rs4795406;rs4794817;rs3152:rs4795406;rs4794817:rs4794817:rs4795406;rs3152	47
ENSG00000131737	100653049	KRT34	17	39533902	39538655	-1	protein_coding	No	No	Yes	2.61056e-06	0.726912	0	0	0	NA	NA	NA	NA	IMR90:Mesenchymal_Stem_Cell	1.21388e-24	rs3152:rs4795406:rs4795406;rs4794817;rs3152:rs4795406;rs4794817:rs4794817:rs4795406;rs3152	47
ENSG00000094796	3881	KRT31	17	39549976	39553844	-1	protein_coding	No	No	Yes	0.928538	0.770088	0	0	0	NA	NA	NA	NA	IMR90:Mesenchymal_Stem_Cell	1.21388e-24	rs3152:rs4795406:rs4795406;rs4794817;rs3152:rs4795406;rs4794817:rs4794817:rs4795406;rs3152	47
ENSG00000108417	8688	KRT37	17	39577005	39580775	-1	protein_coding	No	No	Yes	0.000453721	0.0145316	0	0	0	NA	NA	NA	NA	IMR90:Trophoblast-like_Cell	1.21388e-24	rs4795406;rs4794817;rs3152:rs4795406;rs4794817:rs4795406:rs4794817:rs4795406;rs3152	47
ENSG00000171360	8687	KRT38	17	39592698	39597173	-1	protein_coding	No	No	Yes	2.17177e-05	1.27163	0	0	0	NA	NA	NA	NA	IMR90:Trophoblast-like_Cell	1.21388e-24	rs4795406;rs4794817;rs3152:rs4795406;rs4794817:rs4795406:rs4794817:rs4795406;rs3152	47
ENSG00000108759	3882	KRT32	17	39616063	39623681	-1	protein_coding	No	No	Yes	1.20906e-15	0.688477	0	0	0	NA	NA	NA	NA	IMR90	0.0102888	rs4795406	47
ENSG00000197079	3886	KRT35	17	39632941	39637392	-1	protein_coding	No	No	Yes	0.0170323	-0.308807	0	0	0	NA	NA	NA	NA	IMR90	0.0102888	rs4795406	47
ENSG00000126337	8689	KRT36	17	39642388	39648798	-1	protein_coding	No	No	Yes	3.98219e-09	0.558575	0	0	0	NA	NA	NA	NA	IMR90:Mesendoderm	0.0102888	rs4795406	47
ENSG00000171401	3860	KRT13	17	39657233	39661957	-1	protein_coding	No	No	Yes	0.00166754	0.313091	0	0	0	NA	NA	NA	NA	IMR90:Mesendoderm	0.0102888	rs4795406	47
ENSG00000171345	3880	KRT19	17	39679869	39684560	-1	protein_coding	No	No	Yes	0.00393645	-0.191551	0	0	0	NA	NA	NA	NA	GM12878:IMR90:Mesenchymal_Stem_Cell:Mesendoderm:Trophoblast-like_Cell:hESC	0.00129385	rs4795406:rs3152	47
ENSG00000171403	3857	KRT9	17	39722096	39728310	-1	protein_coding	No	No	Yes	0.00131873	-0.0502112	0	0	0	NA	NA	NA	NA	IMR90	0.0102888	rs4795406	47
ENSG00000186847	3861	KRT14	17	39738531	39743173	-1	protein_coding	No	No	Yes	0.067343	-0.160541	0	0	0	NA	NA	NA	NA	IMR90	0.0102888	rs4795406	47
ENSG00000186832	3868	KRT16	17	39766030	39772151	-1	protein_coding	No	No	Yes	2.17484e-09	-0.124302	0	0	0	NA	NA	NA	NA	Left_Ventricle:IMR90:Mesenchymal_Stem_Cell:Mesendoderm:Trophoblast-like_Cell:hESC	0.00129385	rs4795406:rs3152	47
ENSG00000128422	3872	KRT17	17	39775689	39781094	-1	protein_coding	No	No	Yes	7.07354e-06	0.447028	0	0	0	NA	NA	NA	NA	Left_Ventricle:IMR90:Mesenchymal_Stem_Cell:Mesendoderm:Trophoblast-like_Cell:hESC	0.00129385	rs4795406:rs3152	47
ENSG00000173812	10209	EIF1	17	39845137	39848920	1	protein_coding	No	No	Yes	0.764132	-0.215219	0	0	0	NA	NA	NA	NA	Left_Ventricle:Liver:GM12878:IMR90:Mesenchymal_Stem_Cell:Mesendoderm:Trophoblast-like_Cell:hESC	7.12542e-26	rs4795406:rs7209222:rs4795406;rs4794817:rs4795406;rs3152:rs4794817:rs3152:rs4795406;rs4794817;rs3152	47:48
ENSG00000184502	2520	GAST	17	39868578	39872221	1	protein_coding	No	No	Yes	0.00317378	0.383455	0	0	0	NA	NA	NA	NA	Adult_Cortex:Fetal_Cortex:Left_Ventricle:Liver:GM12878:IMR90:Mesenchymal_Stem_Cell:Mesendoderm:Trophoblast-like_Cell:hESC	7.12542e-26	rs4795406:rs7209222:rs4795406;rs4794817:rs4795406;rs3152:rs4794817:rs3152:rs4795406;rs4794817;rs3152	47:48
ENSG00000141696	10609	LEPREL4	17	39958199	39968856	-1	protein_coding	No	No	Yes	4.37562e-08	0.210886	0	0	0	NA	NA	NA	NA	Promoter_anchored_loops:Adult_Cortex:Fetal_Cortex	1.54994e-13	rs7209222:rs4795406	47:48
ENSG00000108825	100885850	PTGES3L-AARSD1	17	41102543	41132545	-1	protein_coding	No	No	Yes	2.56865e-08	NA	0	0	0	NA	NA	NA	NA	Adult_Cortex:Fetal_Cortex:IMR90:Mesenchymal_Stem_Cell	2.15695e-08	rs7209222	48
ENSG00000266967	80755	AARSD1	17	41102543	41116515	-1	protein_coding	No	No	Yes	2.4391e-07	0.105683	0	0	0	NA	NA	NA	NA	Liver:GM12878:IMR90:Mesenchymal_Stem_Cell:Mesendoderm:hESC	0.00447104	rs7209222	48
ENSG00000108861	1845	DUSP3	17	41843489	41856356	-1	protein_coding	No	No	Yes	0.736745	0.986547	0	0	0	NA	NA	NA	NA	Left_Ventricle	0.00083792	rs7209222	48
ENSG00000231256	284067	C17orf105	17	41857803	41864980	1	protein_coding	No	No	Yes	NA	-0.266736	0	0	0	NA	NA	NA	NA	Left_Ventricle	0.00083792	rs7209222	48
ENSG00000161647	4356	MPP3	17	41878167	41910538	-1	protein_coding	No	No	Yes	1.99786e-05	NA	0	0	0	NA	NA	NA	NA	Mesenchymal_Stem_Cell	4.18089e-10	rs3785884	49
ENSG00000161654	124801	LSM12	17	42112003	42144987	-1	protein_coding	No	No	Yes	0.931682	-1.27818	0	0	0	NA	NA	NA	NA	Left_Ventricle	0.00447104	rs7209222	48
ENSG00000141349	92579	G6PC3	17	42148103	42153709	1	protein_coding	No	No	Yes	1.07483e-05	-0.0329476	0	0	0	NA	NA	NA	NA	Left_Ventricle	0.00447104	rs7209222	48
ENSG00000108309	10900	RUNDC3A	17	42385781	42396039	1	protein_coding	No	No	Yes	0.960334	NA	0	0	0	NA	NA	NA	NA	Adult_Cortex	0.0206599	rs3785884	49
ENSG00000180329	124808	CCDC43	17	42750437	42767147	-1	protein_coding	No	No	Yes	0.000257178	-0.924708	0	0	0	NA	NA	NA	NA	Adult_Cortex:IMR90	4.86339e-07	rs3785884	49
ENSG00000131097	51751	HIGD1B	17	42923721	42927848	1	protein_coding	No	No	Yes	0.00234558	-0.344883	0	0	0	NA	NA	NA	NA	Fetal_Cortex:IMR90:Mesenchymal_Stem_Cell	2.78428e-11	rs3785884	49
ENSG00000004897	996	CDC27	17	45195069	45266788	-1	protein_coding	No	No	Yes	0.486673	-0.787143	0	0	0	NA	NA	NA	NA	Left_Ventricle:Mesenchymal_Stem_Cell:Mesendoderm:hESC	6.22671e-11	rs3785884	49
ENSG00000259207	3690	ITGB3	17	45331212	45421658	1	protein_coding	No	No	Yes	0.1417	-0.214709	0	0	0	NA	NA	NA	NA	Left_Ventricle:IMR90:Mesenchymal_Stem_Cell:Mesendoderm:Trophoblast-like_Cell:hESC	4.81067e-11	rs3848456:rs3785884	49:50
ENSG00000259753	NA	NA	17	45331263	45421658	1	protein_coding	No	No	Yes	NA	-0.214709	0	0	0	NA	NA	NA	NA	Left_Ventricle:IMR90:Mesenchymal_Stem_Cell:Mesendoderm:Trophoblast-like_Cell:hESC	4.81067e-11	rs3848456:rs3785884	49:50
ENSG00000108424	3837	KPNB1	17	45726842	45762871	1	protein_coding	No	No	Yes	0.999994	-0.517927	0	0	0	NA	NA	NA	NA	IMR90:Mesenchymal_Stem_Cell:hESC	6.22671e-11	rs3785884	49
ENSG00000073861	30009	TBX21	17	45810610	45823485	1	protein_coding	No	No	Yes	0.963243	0.0831505	0	0	0	NA	NA	NA	NA	Mesenchymal_Stem_Cell	4.18089e-10	rs3785884	49
ENSG00000189120	80320	SP6	17	45922279	45933240	-1	protein_coding	No	No	Yes	0.0229476	-1.12958	0	0	0	NA	NA	NA	NA	Left_Ventricle:IMR90:Mesenchymal_Stem_Cell:Mesendoderm	2.72881e-11	rs12940887:rs3848456:rs3785884	49:50
ENSG00000108439	55163	PNPO	17	46018872	46025654	1	protein_coding	No	No	Yes	3.71896e-05	0.17935	0	0	0	NA	NA	NA	NA	Adult_Cortex:IMR90:Mesendoderm	4.07733e-10	rs12940887:rs3785884	49:50
ENSG00000167183	79170	PRR15L	17	46029333	46035244	-1	protein_coding	No	No	Yes	0.481247	0.303263	0	0	0	NA	NA	NA	NA	IMR90:Mesendoderm	4.07733e-10	rs12940887:rs3785884	49:50
ENSG00000108465	80279	CDK5RAP3	17	46045176	46059140	1	protein_coding	No	No	Yes	2.86539e-12	0.440978	0	0	0	NA	NA	NA	NA	Adult_Cortex:Fetal_Cortex:Left_Ventricle	4.07733e-10	rs12940887	50
ENSG00000082641	4779	NFE2L1	17	46125691	46138849	1	protein_coding	No	No	Yes	0.998124	-0.893485	0	0	0	NA	NA	NA	NA	Left_Ventricle	5.53758e-06	rs12940887	50
ENSG00000108468	10951	CBX1	17	46147414	46178883	-1	protein_coding	No	No	Yes	0.949843	-0.442894	0	0	0	NA	NA	NA	NA	Fetal_Cortex	0.000174543	rs12940887	50
ENSG00000002919	29916	SNX11	17	46180719	46200436	1	protein_coding	No	No	Yes	3.85655e-05	0.140273	0	0	0	NA	NA	NA	NA	Adult_Cortex:Fetal_Cortex	0.00479065	rs12940887	50
ENSG00000159182	84366	PRAC1	17	46799084	46799884	-1	protein_coding	No	No	Yes	0.00177992	0.106873	0	0	0	NA	NA	NA	NA	Left_Ventricle:IMR90:Mesenchymal_Stem_Cell:Mesendoderm:Trophoblast-like_Cell	4.07733e-10	rs12940887	50
ENSG00000159184	10481	HOXB13	17	46802125	46806540	-1	protein_coding	No	No	Yes	0.00987475	-1.11755	0	0	0	NA	NA	NA	NA	Left_Ventricle:IMR90:Mesenchymal_Stem_Cell:Mesendoderm:Trophoblast-like_Cell	4.07733e-10	rs12940887	50
ENSG00000170703	284076	TTLL6	17	46839597	46894576	-1	protein_coding	No	No	Yes	7.48858e-08	-0.209165	0	0	0	NA	NA	NA	NA	Left_Ventricle:IMR90:Mesenchymal_Stem_Cell:Mesendoderm:Trophoblast-like_Cell:hESC	4.07733e-10	rs12940887	50
ENSG00000108821	1277	COL1A1	17	48260650	48278993	-1	protein_coding	No	No	Yes	1	2.40827	0	0	0	NA	NA	NA	NA	Trophoblast-like_Cell	2.47389e-07	rs3848456	50
ENSG00000108826	51264	MRPL27	17	48445218	48450575	-1	protein_coding	No	No	Yes	0.385345	0.161558	0	0	0	NA	NA	NA	NA	Mesenchymal_Stem_Cell	2.47389e-07	rs3848456	50
ENSG00000154920	146956	EME1	17	48450581	48458844	1	protein_coding	No	No	Yes	7.06667e-11	0.0107746	0	0	0	NA	NA	NA	NA	Mesenchymal_Stem_Cell	2.47389e-07	rs3848456	50
ENSG00000108829	55379	LRRC59	17	48452420	48474914	-1	protein_coding	No	No	Yes	0.482145	0.235116	0	0	0	NA	NA	NA	NA	Mesenchymal_Stem_Cell	2.47389e-07	rs3848456	50
ENSG00000077009	27231	NMRK2	19	3933101	3942414	1	protein_coding	No	No	Yes	1.1663e-07	NA	0	0	0	NA	NA	NA	NA	Promoter_anchored_loops	1.31892e-05	rs35574495	51
ENSG00000167658	1938	EEF2	19	3976054	3985467	-1	protein_coding	No	No	Yes	0.994521	0.232724	0	0	0	NA	NA	NA	NA	Fetal_Cortex	9.65112e-10	rs35574495	51
ENSG00000105248	55702	CCDC94	19	4247076	4269087	1	protein_coding	No	No	Yes	0.000960471	-0.233222	0	0	0	NA	NA	NA	NA	Fetal_Cortex	9.65112e-10	rs35574495	51
ENSG00000105426	5802	PTPRS	19	5158506	5340814	-1	protein_coding	No	No	Yes	0.760915	1.80852	0	0	0	NA	NA	NA	NA	Fetal_Cortex	1.15202e-13	rs35574495	51
ENSG00000130254	9667	SAFB2	19	5587010	5624057	-1	protein_coding	No	No	Yes	0.999583	-0.646987	0	0	0	NA	NA	NA	NA	Fetal_Cortex:IMR90:Mesenchymal_Stem_Cell	9.14292e-19	rs35574495	51
ENSG00000160633	6294	SAFB	19	5623046	5668489	1	protein_coding	No	No	Yes	0.999685	-0.301959	0	0	0	NA	NA	NA	NA	Fetal_Cortex:IMR90:Mesenchymal_Stem_Cell	9.14292e-19	rs35574495	51
ENSG00000130255	25873	RPL36	19	5674958	5691887	1	protein_coding	No	No	Yes	0.623122	-0.828281	0	0	0	NA	NA	NA	NA	Promoter_anchored_loops	NA	rs35574495	51
ENSG00000125726	970	CD70	19	6583194	6604114	-1	protein_coding	No	No	Yes	0.0457522	-0.0751305	0	0	0	NA	NA	NA	NA	IMR90	0.00179561	rs113660049	52
ENSG00000167772	51129	ANGPTL4	19	8428173	8439257	1	protein_coding	No	No	Yes	9.46497e-09	NA	0	0	0	NA	NA	NA	NA	Promoter_anchored_loops	1.66192e-08	rs113660049	52
ENSG00000142347	4542	MYO1F	19	8585674	8642461	-1	protein_coding	No	No	Yes	0.158022	0.141888	0	0	0	NA	NA	NA	NA	IMR90	0.00271309	rs113660049	52
ENSG00000142303	81794	ADAMTS10	19	8645126	8675620	-1	protein_coding	No	No	Yes	0.980346	-0.321296	0	0	0	NA	NA	NA	NA	Adult_Cortex:IMR90	0.00271309	rs113660049	52
ENSG00000181786	284382	ACTL9	19	8807751	8809172	-1	protein_coding	No	No	Yes	0.0426279	0.564791	0	0	0	NA	NA	NA	NA	Promoter_anchored_loops:Mesendoderm	1.66192e-08	rs113660049	52
ENSG00000170948	85509	MBD3L1	19	8943074	8954016	1	protein_coding	No	No	Yes	1.30309e-05	NA	0	0	0	NA	NA	NA	NA	Liver:IMR90:Mesendoderm:Neural_Progenitor_Cell:Trophoblast-like_Cell:hESC	2.98313e-06	rs113660049	52
ENSG00000161807	125962	OR7G1	19	9225274	9226439	-1	protein_coding	No	No	Yes	0.0757167	0.0983485	0	0	0	NA	NA	NA	NA	Mesendoderm:hESC	0.00179561	rs113660049	52
ENSG00000170920	390883	OR7G3	19	9236688	9237626	-1	protein_coding	No	No	Yes	0.405964	1.88468	0	0	0	NA	NA	NA	NA	Mesendoderm:hESC	0.00179561	rs113660049	52
ENSG00000237521	26648	OR7E24	19	9361606	9362820	1	protein_coding	No	No	Yes	0.298718	0.220492	0	0	0	NA	NA	NA	NA	Left_Ventricle:Mesenchymal_Stem_Cell:Mesendoderm:hESC	0.00271309	rs113660049	52
ENSG00000196110	374879	ZNF699	19	9404951	9420514	-1	protein_coding	No	No	Yes	1.56586e-07	-0.851222	0	0	0	NA	NA	NA	NA	IMR90:Mesenchymal_Stem_Cell:Mesendoderm:Trophoblast-like_Cell:hESC	0.00271309	rs113660049	52
ENSG00000188321	84527	ZNF559	19	9434448	9461838	1	protein_coding	No	No	Yes	7.71789e-09	1.13931	0	0	0	NA	NA	NA	NA	IMR90:Mesenchymal_Stem_Cell:Mesendoderm:Trophoblast-like_Cell:hESC	0.00271309	rs113660049	52
ENSG00000270011	100529215	ZNF559-ZNF177	19	9434850	9493293	1	protein_coding	No	No	Yes	NA	-0.203085	0	0	0	NA	NA	NA	NA	IMR90:Mesenchymal_Stem_Cell:Mesendoderm:Trophoblast-like_Cell:hESC	0.00271309	rs113660049	52
ENSG00000198028	147741	ZNF560	19	9577183	9609283	-1	protein_coding	No	No	Yes	7.36421e-10	-0.311567	0	0	0	NA	NA	NA	NA	GM12878:IMR90:Mesenchymal_Stem_Cell:Mesendoderm:hESC	0.00179561	rs113660049	52
ENSG00000130818	79088	ZNF426	19	9638667	9649303	-1	protein_coding	No	No	Yes	5.94845e-13	-0.559404	0	0	0	NA	NA	NA	NA	Promoter_anchored_loops:IMR90:Mesenchymal_Stem_Cell:Mesendoderm:Trophoblast-like_Cell	3.64102e-05	rs113660049	52
ENSG00000197961	7675	ZNF121	19	9671029	9695209	-1	protein_coding	No	No	Yes	0.724859	-0.169435	0	0	0	NA	NA	NA	NA	Left_Ventricle:Liver:IMR90:Mesenchymal_Stem_Cell:Mesendoderm:Trophoblast-like_Cell:hESC	0.00179561	rs113660049	52
ENSG00000171466	54811	ZNF562	19	9759330	9785776	-1	protein_coding	No	No	Yes	0.13968	0.100649	0	0	0	NA	NA	NA	NA	Left_Ventricle:IMR90:Mesenchymal_Stem_Cell:Mesendoderm:Trophoblast-like_Cell:hESC	0.00179561	rs113660049	52
ENSG00000224689	729648	ZNF812	19	9800600	9811452	-1	protein_coding	No	No	Yes	5.9997e-07	0.173193	0	0	0	NA	NA	NA	NA	Aorta:Left_Ventricle:Liver:GM12878:IMR90:Mesenchymal_Stem_Cell:Mesendoderm:Trophoblast-like_Cell:hESC	1.51384e-09	rs113660049	52
ENSG00000105088	93145	OLFM2	19	9964394	10047228	-1	protein_coding	No	No	Yes	0.964592	NA	0	0	0	NA	NA	NA	NA	Adult_Cortex:Fetal_Cortex:GM12878:IMR90:Mesendoderm:hESC	3.64842e-10	rs142770866:rs2304237:rs142770866;rs2304237	53
ENSG00000130733	78992	YIPF2	19	11033444	11039357	-1	protein_coding	No	No	Yes	0.00109917	NA	0	0	0	NA	NA	NA	NA	IMR90:Mesenchymal_Stem_Cell:Mesendoderm:Trophoblast-like_Cell:hESC	NA	rs142770866	53
ENSG00000142444	90580	C19orf52	19	11039409	11044211	1	protein_coding	No	No	Yes	0.00198992	-0.0960337	0	0	0	NA	NA	NA	NA	IMR90:Mesenchymal_Stem_Cell:Mesendoderm:Trophoblast-like_Cell:hESC	NA	rs142770866	53
ENSG00000267477	NA	NA	19	11577055	11616513	-1	protein_coding	No	No	Yes	NA	NA	0	0	0	NA	NA	NA	NA	Promoter_anchored_loops	1.27559e-06	rs142770866	53
ENSG00000161914	115950	ZNF653	19	11594242	11616738	-1	protein_coding	No	No	Yes	0.142112	NA	0	0	0	NA	NA	NA	NA	Promoter_anchored_loops	1.27559e-06	rs142770866	53
ENSG00000268953	NA	NA	19	31640362	31640757	1	protein_coding	No	No	Yes	NA	NA	0	0	0	NA	NA	NA	NA	IMR90	NA	rs10414065	54
ENSG00000121297	57616	TSHZ3	19	31765851	31840453	-1	protein_coding	No	No	Yes	0.425646	-0.790556	0	0	0	NA	NA	NA	NA	IMR90	0.00457604	rs10414065	54
ENSG00000105185	9141	PDCD5	19	33071974	33078358	1	protein_coding	No	No	Yes	0.00712094	NA	0	0	0	NA	NA	NA	NA	Adult_Cortex:IMR90:Mesenchymal_Stem_Cell:hESC	NA	rs10414065	54
ENSG00000105186	84079	ANKRD27	19	33087913	33167503	-1	protein_coding	No	No	Yes	7.78948e-16	-0.188131	0	0	0	NA	NA	NA	NA	Mesendoderm	NA	rs10414065	54
ENSG00000186326	388531	RGS9BP	19	33166313	33169206	1	protein_coding	No	No	Yes	0.0377029	0.777553	0	0	0	NA	NA	NA	NA	Mesendoderm	NA	rs10414065	54
ENSG00000021488	11136	SLC7A9	19	33321415	33360672	-1	protein_coding	No	No	Yes	0.246082	0.68566	0	0	0	NA	NA	NA	NA	IMR90:Mesenchymal_Stem_Cell:Mesendoderm:Trophoblast-like_Cell:hESC	0.00457604	rs10414065	54
ENSG00000121289	84902	CEP89	19	33369902	33462897	-1	protein_coding	No	No	Yes	4.17122e-20	-0.13812	0	0	0	NA	NA	NA	NA	Adult_Cortex:Liver:IMR90:Mesenchymal_Stem_Cell:Mesendoderm:Trophoblast-like_Cell:hESC	0.00457604	rs10414065	54
ENSG00000131944	91442	C19orf40	19	33463115	33469128	1	protein_coding	No	No	Yes	2.66166e-05	2.7242	0	0	0	NA	NA	NA	NA	Adult_Cortex:Liver:IMR90:Mesenchymal_Stem_Cell:Mesendoderm:Trophoblast-like_Cell:hESC	0.00457604	rs10414065	54
ENSG00000131941	85415	RHPN2	19	33469499	33555794	-1	protein_coding	No	No	Yes	0.000336631	-0.0147445	0	0	0	NA	NA	NA	NA	Adult_Cortex	NA	rs10414065	54
ENSG00000153879	1054	CEBPG	19	33864236	33873592	1	protein_coding	No	No	Yes	0.0693755	1.32693	0	0	0	NA	NA	NA	NA	Promoter_anchored_loops:Liver:Lung:Spleen:IMR90:Mesenchymal_Stem_Cell:Mesendoderm:Neural_Progenitor_Cell:Trophoblast-like_Cell:hESC	3.45179e-08	rs10414065	54
ENSG00000124299	5184	PEPD	19	33877856	34012700	-1	protein_coding	No	No	Yes	0.0145071	0.225176	0	0	0	NA	NA	NA	NA	IMR90:Mesendoderm	0.00457604	rs10414065	54
ENSG00000153885	79047	KCTD15	19	34286838	34306668	1	protein_coding	No	No	Yes	0.130646	-0.503529	0	0	0	NA	NA	NA	NA	Fetal_Cortex:IMR90:Mesenchymal_Stem_Cell:Mesendoderm:Trophoblast-like_Cell:hESC	3.45179e-08	rs10414065	54
ENSG00000257103	26065	LSM14A	19	34663409	34720420	1	protein_coding	No	No	Yes	0.38392	-0.646091	0	0	0	NA	NA	NA	NA	Adult_Cortex:IMR90:Mesenchymal_Stem_Cell:Mesendoderm:Trophoblast-like_Cell:hESC	0.00457604	rs10414065	54
ENSG00000166398	9710	KIAA0355	19	34745442	34846491	1	protein_coding	No	No	Yes	0.877125	-0.716788	0	0	0	NA	NA	NA	NA	IMR90:Mesenchymal_Stem_Cell:Mesendoderm:hESC	0.00457604	rs10414065	54
ENSG00000105220	2821	GPI	19	34850385	34893061	1	protein_coding	No	No	Yes	0.00158145	-0.659549	0	0	0	NA	NA	NA	NA	Adult_Cortex:IMR90:Mesenchymal_Stem_Cell:hESC	0.00457604	rs10414065	54
ENSG00000205209	284402	SCGB2B2	19	35084234	35166604	-1	protein_coding	No	No	Yes	0.000675653	1.71655	0	0	0	NA	NA	NA	NA	IMR90:Mesenchymal_Stem_Cell:Mesendoderm	0.00457604	rs10414065	54
ENSG00000089335	55900	ZNF302	19	35168544	35177302	1	protein_coding	No	No	Yes	0.00707196	0.80221	0	0	0	NA	NA	NA	NA	IMR90:Mesenchymal_Stem_Cell:Mesendoderm	0.00457604	rs10414065	54
ENSG00000197841	339318	ZNF181	19	35225060	35233777	1	protein_coding	No	No	Yes	3.18285e-08	-0.0462404	0	0	0	NA	NA	NA	NA	IMR90:Mesenchymal_Stem_Cell	0.00457604	rs10414065	54
ENSG00000153896	148103	ZNF599	19	35248981	35264134	-1	protein_coding	No	No	Yes	4.70008e-07	-0.785505	0	0	0	NA	NA	NA	NA	IMR90	0.00457604	rs10414065	54
ENSG00000180884	126375	ZNF792	19	35447258	35454953	-1	protein_coding	No	No	Yes	3.90386e-07	0.155441	0	0	0	NA	NA	NA	NA	IMR90	0.00457604	rs10414065	54
ENSG00000177558	148109	FAM187B	19	35715703	35719632	-1	protein_coding	No	No	Yes	3.66556e-06	0.469238	0	0	0	NA	NA	NA	NA	IMR90	0.00457604	rs10414065	54
ENSG00000105698	7392	USF2	19	35759881	35770724	1	protein_coding	No	No	Yes	0.99252	NA	0	0	0	NA	NA	NA	NA	IMR90	0.00457604	rs10414065	54
ENSG00000105697	57817	HAMP	19	35771619	35776046	1	protein_coding	No	No	Yes	0.0425051	0.204409	0	0	0	NA	NA	NA	NA	IMR90	0.00457604	rs10414065	54
ENSG00000105695	4099	MAG	19	35783028	35804707	1	protein_coding	No	No	Yes	0.540767	-0.172994	0	0	0	NA	NA	NA	NA	IMR90	0.00457604	rs10414065	54
ENSG00000126262	2867	FFAR2	19	35934809	35942669	1	protein_coding	No	No	Yes	0.000643947	-0.0260593	0	0	0	NA	NA	NA	NA	IMR90	0.00457604	rs10414065	54
ENSG00000224916	346	APOC4-APOC2	19	45445495	45452822	1	protein_coding	No	No	Yes	NA	NA	0	0	0	NA	NA	NA	NA	Promoter_anchored_loops	3.24999e-14	rs7250497	55
ENSG00000267467	346	APOC4	19	45445495	45452820	1	protein_coding	No	No	Yes	0.000150692	0.337274	0	0	0	NA	NA	NA	NA	Promoter_anchored_loops	3.24999e-14	rs7250497	55
ENSG00000234906	344	APOC2	19	45449243	45452822	1	protein_coding	No	No	Yes	0.0227961	0.388733	0	0	0	NA	NA	NA	NA	Promoter_anchored_loops	3.24999e-14	rs7250497	55
ENSG00000104859	11129	CLASRP	19	45542298	45574214	1	protein_coding	No	No	Yes	0.964966	-0.0852025	0	0	0	NA	NA	NA	NA	Adult_Cortex:Fetal_Cortex	1.79811e-14	rs7250497	55
ENSG00000007255	79090	TRAPPC6A	19	45666186	45681495	-1	protein_coding	No	No	Yes	0.000705278	-0.133842	0	0	0	NA	NA	NA	NA	Adult_Cortex:Fetal_Cortex	3.60063e-14	rs7250497	55
ENSG00000189114	388552	BLOC1S3	19	45682003	45685059	1	protein_coding	No	No	Yes	0.0184298	-0.115773	0	0	0	NA	NA	NA	NA	Adult_Cortex:Fetal_Cortex	3.60063e-14	rs7250497	55
ENSG00000267545	NA	NA	19	45683080	45705702	1	protein_coding	No	No	Yes	NA	NA	0	0	0	NA	NA	NA	NA	Adult_Cortex:Fetal_Cortex	3.60063e-14	rs7250497	55
ENSG00000104881	10848	PPP1R13L	19	45882892	45909607	-1	protein_coding	No	No	Yes	0.00265402	-0.293275	0	0	0	NA	NA	NA	NA	Promoter_anchored_loops:GM12878:IMR90	2.75205e-12	rs7250497	55
ENSG00000117877	10849	CD3EAP	19	45909467	45914024	1	protein_coding	No	No	Yes	5.68877e-05	1.56855	0	0	0	NA	NA	NA	NA	Promoter_anchored_loops:GM12878:IMR90	2.75205e-12	rs7250497	55
ENSG00000125740	2354	FOSB	19	45971253	45978437	1	protein_coding	No	No	Yes	0.852916	-1.20539	0	0	0	NA	NA	NA	NA	Adult_Cortex:Fetal_Cortex:Left_Ventricle:GM12878:IMR90	3.60063e-14	rs7250497	55
ENSG00000177464	2828	GPR4	19	46093022	46105466	-1	protein_coding	No	No	Yes	0.165986	-0.166011	0	0	0	NA	NA	NA	NA	Adult_Cortex:Fetal_Cortex	3.60063e-14	rs7250497	55
ENSG00000188624	388555	IGFL3	19	46623328	46627931	-1	protein_coding	No	No	Yes	0.00109379	-0.127363	0	0	0	NA	NA	NA	NA	Left_Ventricle:IMR90:Mesenchymal_Stem_Cell:Mesendoderm:Trophoblast-like_Cell:hESC	1.27763e-14	rs7250497	55
ENSG00000204866	147920	IGFL2	19	46646363	46664556	1	protein_coding	No	No	Yes	0.000244161	0.14886	0	0	0	NA	NA	NA	NA	IMR90:Mesenchymal_Stem_Cell:Mesendoderm	1.79811e-14	rs7250497	55
ENSG00000188293	374918	IGFL1	19	46733009	46734500	1	protein_coding	No	No	Yes	5.92602e-06	-0.215316	0	0	0	NA	NA	NA	NA	IMR90:Mesenchymal_Stem_Cell:Mesendoderm:Trophoblast-like_Cell:hESC	1.79811e-14	rs7250497	55
ENSG00000230510	100506012	PPP5D1	19	46984053	47104457	-1	protein_coding	No	No	Yes	0.039345	NA	0	0	0	NA	NA	NA	NA	Adult_Cortex:Fetal_Cortex:Mesenchymal_Stem_Cell	3.60063e-14	rs7250497	55
ENSG00000204851	57469	PNMAL2	19	46990163	46999755	-1	protein_coding	No	No	Yes	NA	-0.189885	0	0	0	NA	NA	NA	NA	Adult_Cortex:IMR90:Mesenchymal_Stem_Cell	1.79811e-14	rs7250497	55
ENSG00000167414	94235	GNG8	19	47137333	47137942	-1	protein_coding	No	No	Yes	0.147001	NA	0	0	0	NA	NA	NA	NA	Adult_Cortex:Fetal_Cortex	1.79811e-14	rs7250497	55
ENSG00000197380	147906	DACT3	19	47150869	47164395	-1	protein_coding	No	No	Yes	NA	0.23621	0	0	0	NA	NA	NA	NA	Fetal_Cortex	1.79811e-14	rs7250497	55
ENSG00000105287	25865	PRKD2	19	47177532	47220384	-1	protein_coding	No	No	Yes	0.999696	NA	0	0	0	NA	NA	NA	NA	Adult_Cortex	0.0015754	rs7250497	55
ENSG00000181027	79147	FKRP	19	47249303	47280245	1	protein_coding	No	No	Yes	0.0003828	-1.19601	0	0	0	NA	NA	NA	NA	Adult_Cortex:Fetal_Cortex:Left_Ventricle:IMR90	1.79811e-14	rs7250497	55
ENSG00000130751	4861	NPAS1	19	47523077	47549033	1	protein_coding	No	No	Yes	0.916473	NA	0	0	0	NA	NA	NA	NA	Adult_Cortex:Fetal_Cortex	0.000108146	rs7250497	55
ENSG00000118160	6543	SLC8A2	19	47931274	47975425	-1	protein_coding	No	No	Yes	NA	-0.264691	0	0	0	NA	NA	NA	NA	Adult_Cortex:Fetal_Cortex	3.60063e-14	rs7250497	55
ENSG00000188334	100131137	BSPH1	19	48471303	48495427	-1	protein_coding	No	No	Yes	NA	0.175619	0	0	0	NA	NA	NA	NA	Mesenchymal_Stem_Cell	0.000743633	rs7250497	55
ENSG00000169393	64100	ELSPBP1	19	48497908	48528410	1	protein_coding	No	No	Yes	0.00018142	0.488845	0	0	0	NA	NA	NA	NA	Mesenchymal_Stem_Cell	0.000743633	rs7250497	55
ENSG00000126460	5639	PRRG2	19	50083903	50094272	1	protein_coding	No	No	Yes	5.96506e-05	-0.0307732	0	0	0	NA	NA	NA	NA	Promoter_anchored_loops	NA	rs1405655	56
ENSG00000126464	57479	PRR12	19	50094900	50129696	1	protein_coding	No	No	Yes	0.99997	NA	0	0	0	NA	NA	NA	NA	Promoter_anchored_loops	NA	rs1405655	56
ENSG00000039650	11284	PNKP	19	50364461	50371166	-1	protein_coding	No	No	Yes	2.88445e-07	0.180579	0	0	0	NA	NA	NA	NA	Adult_Cortex	8.7715e-12	rs1405655	56
ENSG00000105053	51231	VRK3	19	50479724	50529203	-1	protein_coding	No	No	Yes	1.57414e-06	0.203034	0	0	0	NA	NA	NA	NA	IMR90	8.7715e-12	rs1405655	56
ENSG00000142528	25888	ZNF473	19	50528971	50556671	1	protein_coding	No	No	Yes	0.774568	0.65627	0	0	0	NA	NA	NA	NA	IMR90	8.7715e-12	rs1405655	56
ENSG00000235034	342918	C19orf81	19	51152702	51162567	1	protein_coding	No	No	Yes	NA	-0.148184	0	0	0	NA	NA	NA	NA	Adult_Cortex	8.7715e-12	rs1405655	56
ENSG00000161681	50944	SHANK1	19	51165084	51222707	-1	protein_coding	No	No	Yes	1	-0.185336	0	0	0	NA	NA	NA	NA	Adult_Cortex:Fetal_Cortex:IMR90:Mesenchymal_Stem_Cell:Mesendoderm	5.84166e-12	rs1405655	56
ENSG00000105472	6320	CLEC11A	19	51226586	51228974	1	protein_coding	No	No	Yes	0.00226673	0.213858	0	0	0	NA	NA	NA	NA	Adult_Cortex:Fetal_Cortex:IMR90:Mesenchymal_Stem_Cell:Mesendoderm	5.84166e-12	rs1405655	56
ENSG00000142513	93650	ACPT	19	51293672	51298481	1	protein_coding	No	No	Yes	1.21902e-13	0.192669	0	0	0	NA	NA	NA	NA	Mesenchymal_Stem_Cell	8.7715e-12	rs1405655	56
ENSG00000167747	692204	C19orf48	19	51300961	51308186	-1	protein_coding	No	No	Yes	0.55106	0.937033	0	0	0	NA	NA	NA	NA	Promoter_anchored_loops:Adult_Cortex:Fetal_Cortex:Mesenchymal_Stem_Cell	5.84166e-12	rs1405655	56
ENSG00000174562	55554	KLK15	19	51328545	51340469	-1	protein_coding	No	No	Yes	0.0465803	0.0234963	0	0	0	NA	NA	NA	NA	Adult_Cortex:Fetal_Cortex	8.7715e-12	rs1405655	56
ENSG00000167751	3817	KLK2	19	51364824	51383823	1	protein_coding	No	No	Yes	0.000292492	0.254945	0	0	0	NA	NA	NA	NA	Mesenchymal_Stem_Cell	8.7715e-12	rs1405655	56
ENSG00000267880	NA	NA	19	51377552	51378040	-1	protein_coding	No	No	Yes	NA	NA	0	0	0	NA	NA	NA	NA	Mesenchymal_Stem_Cell	8.7715e-12	rs1405655	56
ENSG00000167755	5653	KLK6	19	51461887	51472929	-1	protein_coding	No	No	Yes	0.497244	0.804265	0	0	0	NA	NA	NA	NA	Adult_Cortex	8.7715e-12	rs1405655	56
ENSG00000129450	27180	SIGLEC9	19	51628165	51639908	1	protein_coding	No	No	Yes	0.000328335	-0.126057	0	0	0	NA	NA	NA	NA	IMR90:Mesenchymal_Stem_Cell	5.84166e-12	rs1405655	56
ENSG00000142549	402665	IGLON5	19	51815102	51833608	1	protein_coding	No	No	Yes	0.822062	-0.237407	0	0	0	NA	NA	NA	NA	Fetal_Cortex	8.7715e-12	rs1405655	56
ENSG00000186806	147645	VSIG10L	19	51834790	51845378	-1	protein_coding	No	No	Yes	NA	-0.0491365	0	0	0	NA	NA	NA	NA	IMR90	8.7715e-12	rs1405655	56
ENSG00000105379	2109	ETFB	19	51848423	51869672	-1	protein_coding	No	No	Yes	0.00371616	1.10406	0	0	0	NA	NA	NA	NA	IMR90	8.7715e-12	rs1405655	56
ENSG00000269403	NA	NA	19	51853627	51871353	-1	protein_coding	No	No	Yes	NA	NA	0	0	0	NA	NA	NA	NA	IMR90	8.7715e-12	rs1405655	56
ENSG00000160318	125875	CLDND2	19	51870352	51872257	-1	protein_coding	No	No	Yes	3.86932e-05	0.357661	0	0	0	NA	NA	NA	NA	IMR90	8.7715e-12	rs1405655	56
ENSG00000161551	84765	ZNF577	19	52359055	52394203	-1	protein_coding	No	No	Yes	0.0129413	1.46635	0	0	0	NA	NA	NA	NA	Mesenchymal_Stem_Cell	8.7715e-12	rs1405655	56
ENSG00000101311	55612	FERMT1	20	6055492	6104191	-1	protein_coding	No	No	Yes	7.5685e-07	0.610467	0	0	0	NA	NA	NA	NA	IMR90:Mesenchymal_Stem_Cell:Mesendoderm:hESC	3.04684e-10	rs6117319	57
ENSG00000101323	54363	HAO1	20	7863628	7921121	-1	protein_coding	No	No	Yes	0.000672389	-0.306947	0	0	0	NA	NA	NA	NA	IMR90:Mesenchymal_Stem_Cell:Mesendoderm:Trophoblast-like_Cell:hESC	3.04684e-10	rs6117319	57
ENSG00000125827	56255	TMX4	20	7957995	8000476	-1	protein_coding	No	No	Yes	0.0106622	-0.0925495	0	0	0	NA	NA	NA	NA	Aorta:Left_Ventricle:Liver:IMR90:Mesenchymal_Stem_Cell:Mesendoderm:Neural_Progenitor_Cell:Trophoblast-like_Cell:hESC	3.04684e-10	rs6117319	57
ENSG00000182621	23236	PLCB1	20	8112824	8949003	1	protein_coding	No	No	Yes	0.979045	-0.375924	0	0	0	NA	NA	NA	NA	IMR90:Mesenchymal_Stem_Cell:Mesendoderm:hESC	3.04684e-10	rs6117319	57
ENSG00000101333	5332	PLCB4	20	9049410	9461889	1	protein_coding	No	No	Yes	0.272263	0.0240494	0	0	0	NA	NA	NA	NA	IMR90:Mesenchymal_Stem_Cell:Mesendoderm	5.93541e-10	rs6117319	57
ENSG00000156304	57466	SCAF4	21	33043346	33104388	-1	protein_coding	No	No	Yes	1	NA	0	0	0	NA	NA	NA	NA	IMR90	1.1409e-06	rs8178521	58
ENSG00000265590	NA	NA	21	33951132	33984591	-1	protein_coding	No	No	Yes	NA	NA	0	0	0	NA	NA	NA	NA	GM12878	2.79967e-15	rs2834154	58
ENSG00000159079	56683	C21orf59	21	33964389	33985176	-1	protein_coding	No	No	Yes	0.000141358	-0.856939	0	0	0	NA	NA	NA	NA	GM12878	2.79967e-15	rs2834154	58
ENSG00000159086	94104	PAXBP1	21	34106210	34144169	-1	protein_coding	No	No	Yes	0.99997	0.0114431	0	0	0	NA	NA	NA	NA	EP_correlation_organ_oneway:Adult_Cortex:Fetal_Cortex:Hippocampus:Left_Ventricle:Liver:GM12878:IMR90:Mesenchymal_Stem_Cell:Mesendoderm:Trophoblast-like_Cell:hESC	7.75714e-23	rs2834154:rs8178521:rs2834154;rs8178521	58
ENSG00000205930	NA	C21orf49	21	34144411	34266043	1	protein_coding	No	No	Yes	NA	NA	0	0	0	NA	NA	NA	NA	EP_correlation_organ_oneway:Adult_Cortex:Fetal_Cortex:Hippocampus:Left_Ventricle:Liver:GM12878:IMR90:Mesenchymal_Stem_Cell:Mesendoderm:Trophoblast-like_Cell:hESC	7.75714e-23	rs2834154:rs8178521:rs2834154;rs8178521	58
ENSG00000205929	56245	C21orf62	21	34162985	34186053	-1	protein_coding	No	No	Yes	0.0576278	-0.0639993	0	0	0	NA	NA	NA	NA	Left_Ventricle:GM12878:IMR90:Mesenchymal_Stem_Cell:Mesendoderm:hESC	2.79967e-15	rs2834154:rs8178521	58
ENSG00000229086	NA	C21orf54	21	34537776	34542541	-1	protein_coding	No	No	Yes	NA	NA	0	0	0	NA	NA	NA	NA	IMR90:Mesenchymal_Stem_Cell:Mesendoderm:hESC	2.79967e-15	rs8178521:rs2834154	58
ENSG00000177692	54943	DNAJC28	21	34860497	34864027	-1	protein_coding	No	No	Yes	2.51143e-07	-0.522843	0	0	0	NA	NA	NA	NA	EP_correlation_organ_oneway:Adult_Cortex:Fetal_Cortex:GM12878:IMR90:Mesenchymal_Stem_Cell:Mesendoderm:hESC	2.79967e-15	rs2834154:rs8178521:rs111585689	58
ENSG00000159147	29980	DONSON	21	34931848	34961014	-1	protein_coding	No	No	Yes	4.3716e-05	NA	0	0	0	NA	NA	NA	NA	EP_correlation_organ_oneway:IMR90:Mesenchymal_Stem_Cell	6.11984e-06	rs2834154:rs111585689:rs8178521	58
ENSG00000268265	NA	NA	21	34947431	34947645	-1	protein_coding	No	No	Yes	NA	NA	0	0	0	NA	NA	NA	NA	Left_Ventricle:GM12878:IMR90:Mesenchymal_Stem_Cell:Mesendoderm:Trophoblast-like_Cell:hESC	2.79967e-15	rs2834154:rs8178521:rs111585689	58
ENSG00000272962	6526	NA	21	35445870	35478561	1	protein_coding	No	No	Yes	NA	-1.03909	0	0	0	NA	NA	NA	NA	Adult_Cortex:Fetal_Cortex:Left_Ventricle:Liver:GM12878:IMR90:Mesenchymal_Stem_Cell:Mesendoderm:Trophoblast-like_Cell:hESC	2.4796e-09	rs111585689:rs8178521	58
ENSG00000159197	9992	KCNE2	21	35736323	35743688	1	protein_coding	No	No	Yes	0.00101841	0.0261494	0	0	0	NA	NA	NA	NA	Promoter_anchored_loops:Aorta:Left_Ventricle:Liver:Spleen:GM12878:IMR90:Mesenchymal_Stem_Cell:Mesendoderm:Trophoblast-like_Cell:hESC	1.58467e-09	rs111585689:rs8178521	58
ENSG00000205670	54065	SMIM11	21	35747779	35780164	1	protein_coding	No	No	Yes	0.556683	-0.465794	0	0	0	NA	NA	NA	NA	Aorta:Left_Ventricle:Liver:Spleen:GM12878:IMR90:Mesenchymal_Stem_Cell:Mesendoderm:Trophoblast-like_Cell:hESC	1.58467e-09	rs111585689:rs8178521	58
ENSG00000222018	101928147	C21orf140	21	35772615	35773370	-1	protein_coding	No	No	Yes	NA	NA	0	0	0	NA	NA	NA	NA	GM12878:IMR90:Mesenchymal_Stem_Cell	2.4796e-09	rs111585689	58
ENSG00000243627	3753	NA	21	35791013	35796264	-1	protein_coding	No	No	Yes	NA	NA	0	0	0	NA	NA	NA	NA	GM12878:IMR90:Mesenchymal_Stem_Cell	2.4796e-09	rs111585689	58
ENSG00000180509	3753	KCNE1	21	35818988	35884573	-1	protein_coding	No	No	Yes	0.00418614	1.75005	0	0	0	NA	NA	NA	NA	EP_correlation_cell_type_oneway:IMR90:Mesenchymal_Stem_Cell	2.4796e-09	rs111585689	58
ENSG00000159200	1827	RCAN1	21	35885440	35987441	-1	protein_coding	No	No	Yes	0.557669	-0.673005	0	0	0	NA	NA	NA	NA	Promoter_anchored_loops:Adult_Cortex:Fetal_Cortex:GM12878:IMR90:Mesenchymal_Stem_Cell:Mesendoderm:Trophoblast-like_Cell:hESC	2.4796e-09	rs111585689:rs8178521	58
ENSG00000159212	54102	CLIC6	21	36041688	36090525	1	protein_coding	No	No	Yes	0.000535224	0.264944	0	0	0	NA	NA	NA	NA	GM12878:IMR90:Mesenchymal_Stem_Cell:Mesendoderm:Trophoblast-like_Cell:hESC	2.4796e-09	rs111585689:rs2834787	58:59
ENSG00000267812	NA	NA	21	37270353	37270727	-1	protein_coding	No	No	Yes	NA	NA	0	0	0	NA	NA	NA	NA	Left_Ventricle:IMR90:Mesenchymal_Stem_Cell:Mesendoderm:hESC	9.75314e-09	rs2834787	59
ENSG00000268098	NA	NA	21	37402368	37417818	1	protein_coding	No	No	Yes	NA	NA	0	0	0	NA	NA	NA	NA	IMR90:Mesenchymal_Stem_Cell:Mesendoderm:Trophoblast-like_Cell	9.75314e-09	rs111585689:rs2834787	58:59
ENSG00000159228	873	CBR1	21	37442239	37445464	1	protein_coding	No	No	Yes	0.0064622	-0.503975	0	0	0	NA	NA	NA	NA	GM12878:IMR90:Mesenchymal_Stem_Cell:Mesendoderm:Trophoblast-like_Cell:hESC	2.4796e-09	rs2834787:rs111585689:rs8178521	58:59
ENSG00000159231	874	CBR3	21	37507210	37518864	1	protein_coding	No	No	Yes	8.02769e-06	0.270348	0	0	0	NA	NA	NA	NA	Left_Ventricle:GM12878:IMR90	2.4796e-09	rs111585689:rs2834787	58:59
ENSG00000159261	23562	CLDN14	21	37832919	37948867	-1	protein_coding	No	No	Yes	0.000330687	-0.047663	0	0	0	NA	NA	NA	NA	IMR90	2.4796e-09	rs8178521:rs111585689	58
ENSG00000184809	NA	C21orf88	21	40969074	40984748	-1	protein_coding	No	No	Yes	NA	NA	0	0	0	NA	NA	NA	NA	Mesenchymal_Stem_Cell:hESC	1.47314e-05	rs12329760	60
ENSG00000182240	25825	BACE2	21	42539728	42654445	1	protein_coding	No	No	Yes	0.952645	NA	0	0	0	NA	NA	NA	NA	Left_Ventricle:Pancreas:IMR90:Mesenchymal_Stem_Cell:Mesendoderm:Trophoblast-like_Cell:hESC	1.47314e-05	rs12329760	60
ENSG00000183421	54101	RIPK4	21	43159529	43187266	-1	protein_coding	No	No	Yes	0.0012066	0.565538	0	0	0	NA	NA	NA	NA	IMR90:Mesenchymal_Stem_Cell	1.47314e-05	rs12329760	60
ENSG00000173276	49854	ZBTB21	21	43406940	43430496	-1	protein_coding	No	No	Yes	0.986131	-0.340833	0	0	0	NA	NA	NA	NA	GM12878:Mesenchymal_Stem_Cell:Mesendoderm	1.47314e-05	rs12329760	60
ENSG00000160182	7031	TFF1	21	43782391	43786703	-1	protein_coding	No	No	Yes	0.00630356	-0.237496	0	0	0	NA	NA	NA	NA	Promoter_anchored_loops	NA	rs12329760	60

### Sheet: T7.commonLoci_ddx_ccgwas
Table 7. Significantly differentiated loci detected by DDx and CCGWAS
GenomicLocus=number of risk loci commonly detected by both DDx and CCGWAS; SNP=lead SNP of the "GenomicLocus"; A1=non-effect allele; A2=effect allele; FRQ=effect allele frequency; BETA=effect size of "SNP" estimated by DDx; SE=standard error of "SE"; P=pvalue of "SNP" estimated by DDx; Z=zscore of "SNP" estimated by DDx; N=total sample size involved in DDx analysis; OLS_beta/OLS_se/OLS_pval=case-case associations estimated by the CCGWAS OLS component; Exact_beta/Exact_se/Exact_pval=case-case associations estimated by the CCGWAS Exact component. The last 10 columns refer to the original GWAS statistics for two compared traits respectively.
GenomicLocus	SNP	CHR	BP	A1	A2	FRQ	BETA	SE	P	Z	N	OLS_beta	OLS_se	OLS_pval	Exact_beta	Exact_se	Exact_pval	FRQ_B2	BETA_B2	SE_B2	P_B2	Z_B2	FRQ_Asthma	BETA_Asthma	SE_Asthma	P_Asthma	Z_Asthma
1	rs10414065	19	33721455	C	T	0.0678269	0.112067	0.0203137	3.45179e-08	5.51683	4006135	0.00957	0.000846	1.2e-29	0.0304	0.00386	3.66e-15	0.06917	0.0040871	0.018325	0.82351	0.223034	0.06601	-0.10798	0.0091324	2.944e-32	-11.8238
2	rs11071559	15	61069988	C	T	0.161828	0.086837	0.0124088	2.59618e-12	6.99801	4200927	0.0103	0.000845	2e-34	0.0353	0.00383	3.03e-20	0.1635	0.015905	0.011123	0.15274	1.42992	0.1596	-0.070932	0.005723	2.807e-35	-12.3942
3	rs11255979	10	8969452	T	C	0.129191	0.104614	0.0147223	1.19636e-12	7.10579	3924984	0.0113	0.000845	7.38e-41	0.0365	0.00384	1.61e-21	0.09663	0.0074698	0.013091	0.56827	0.570606	0.1676	-0.097144	0.0069974	8.06e-44	-13.8829
4	rs113660049	19	9137260	G	A	0.304674	-0.067531	0.0111753	1.51384e-09	-6.04288	3860499	-0.00717	0.000852	3.74e-17	-0.0285	0.00402	1.37e-12	0.2976	-0.026981	0.010054	0.0072806	-2.68361	0.3152	0.04055	0.00508	1.436e-15	7.98228
5	rs11978564	7	20509853	T	C	0.270737	0.066562	0.0107334	5.59718e-10	6.20138	4042837	0.00748	0.000845	8.73e-19	0.0284	0.00384	1.49e-13	0.2757	0.022772	0.0095269	0.016834	2.39028	0.2635	-0.04379	0.0051344	1.481e-17	-8.52875
6	rs12376324	9	6178525	G	A	0.142929	-0.131724	0.0152254	5.07802e-18	-8.6516	3456986	-0.0139	0.000863	5.01e-58	-0.0459	0.0043	1.49e-26	0.1468	-0.013914	0.01366	0.30839	-1.01859	0.137	0.11781	0.0069974	1.329e-63	16.8363
7	rs13275219	8	81259826	T	C	0.624234	0.0523825	0.00958628	4.64681e-08	5.46432	4199489	0.00838	0.000845	3.63e-23	0.0281	0.00384	2.38e-13	0.6398	0.0079145	0.0086069	0.35781	0.919553	0.6035	-0.044468	0.0043932	4.419e-24	-10.122
8	rs144569746	2	111908567	C	T	0.104993	-0.108344	0.0167179	9.12921e-11	-6.48071	3819047	-0.00851	0.000849	1.21e-23	-0.0319	0.00394	6.4e-16	0.1035	-0.036489	0.015157	0.016064	-2.4074	0.1074	0.071855	0.007357	1.561e-22	9.76689
9	rs1570203	9	4120648	G	A	0.58351	0.057976	0.00981577	3.49636e-09	5.90641	4187413	0.00584	0.000849	6.14e-12	0.0259	0.00394	4.56e-11	0.5639	0.031178	0.0088532	0.00042881	3.52166	0.6095	-0.026798	0.0044162	1.294e-09	-6.06811
10	rs17105278	14	68728479	T	C	0.274213	-0.065438	0.0116284	1.82904e-08	-5.62744	4138810	-0.00808	0.000858	4.52e-21	-0.0296	0.00417	1.24e-12	0.2981	-0.01932	0.010633	0.069227	-1.81698	0.2432	0.046118	0.0049203	7.045e-21	9.37301
11	rs17132762	5	110417875	G	A	0.0709382	0.130347	0.0185419	2.06726e-12	7.02987	4197713	0.00959	0.000845	8.16e-30	0.0348	0.00385	1.46e-19	0.05821	0.038738	0.016793	0.021063	2.30679	0.08788	-0.091609	0.0081971	5.356e-29	-11.1758
12	rs17293632	15	67442596	C	T	0.210612	-0.0892052	0.0115918	1.40878e-14	-7.69556	4200927	-0.013	0.000845	1.22e-53	-0.0416	0.00383	1.47e-27	0.223	-0.0046092	0.010429	0.65852	-0.44196	0.1941	0.084596	0.0052687	5.156e-58	16.0563
13	rs174551	11	61573684	T	C	0.356054	0.07223	0.011683	6.3109e-10	6.18246	2953410	0.00705	0.000857	1.97e-16	0.0285	0.00415	6.43e-12	0.3404	0.028221	0.010325	0.0062706	2.73327	0.3867	-0.044009	0.0056731	8.669e-15	-7.75749
14	rs2052692	11	10667641	A	G	0.703225	0.074232	0.0105563	2.03618e-12	7.03198	4185993	0.00583	0.000846	5.85e-12	0.0287	0.00387	1.22e-13	0.6852	0.046915	0.0094642	7.154e-07	4.9571	0.7271	-0.027317	0.0048652	1.967e-08	-5.61477
15	rs2070901	1	161185058	G	T	0.290593	-0.071212	0.0102929	4.56316e-12	-6.91854	4057282	-0.00773	0.000846	6.23e-20	-0.0311	0.00385	6.57e-16	0.2762	-0.030507	0.0092152	0.00093134	-3.31051	0.31	0.040705	0.0047694	1.406e-17	8.53462
16	rs274947	9	23585312	T	C	0.43982	0.064104	0.00951794	1.63854e-11	6.73507	4126998	0.00676	0.000845	1.21e-15	0.0289	0.00383	4.57e-14	0.4623	0.031651	0.0084731	0.00018736	3.73547	0.4086	-0.032453	0.0045049	5.854e-13	-7.20393
17	rs2834787	21	36502558	A	G	0.134445	-0.07873	0.0137281	9.75314e-09	-5.73497	4195901	-0.00575	0.000846	1.05e-11	-0.0248	0.00386	1.32e-10	0.1432	-0.039738	0.012272	0.0012032	-3.2381	0.1228	0.038992	0.0063981	1.1e-09	6.09431
18	rs3181097	2	204570139	G	A	0.0927673	0.110985	0.0176623	3.30551e-10	6.28373	4199969	0.00767	0.000845	1.05e-19	0.0299	0.00383	6.13e-15	0.06332	0.045566	0.016103	0.0046592	2.82966	0.132	-0.065419	0.0075785	6.021e-18	-8.63218
19	rs34712979	4	106819053	G	A	0.238779	-0.108154	0.0122132	8.33067e-19	-8.8555	3754382	-0.0085	0.00085	1.38e-23	-0.0387	0.00396	1.44e-22	0.2336	-0.06072	0.011036	3.7572e-08	-5.50199	0.2471	0.047434	0.0054523	3.32e-18	8.69981
20	rs62192043	2	242711282	G	A	0.253305	0.0840134	0.0114984	2.74103e-13	7.30654	4036024	0.0133	0.000852	3.77e-55	0.0413	0.00401	6.75e-25	0.2572	-0.0014076	0.010386	0.8922	-0.135529	0.2481	-0.085421	0.0051417	5.579e-62	-16.6134
21	rs6454805	6	90986353	A	G	0.291682	0.071661	0.0101907	2.03581e-12	7.03201	4200927	0.0105	0.000845	1.21e-35	0.0352	0.00383	3.64e-20	0.3084	0.010033	0.0090637	0.26833	1.10694	0.2694	-0.061628	0.0048393	3.783e-37	-12.7349
22	rs7209222	17	40426489	T	C	0.297642	0.056571	0.0101039	2.15695e-08	5.59892	4146496	0.00664	0.000845	3.88e-15	0.0257	0.00384	2.36e-11	0.2976	0.021187	0.009028	0.018934	2.34681	0.2977	-0.035384	0.0047174	6.348e-14	-7.50074
23	rs7250497	19	46358425	A	G	0.311942	0.076887	0.00997491	1.27763e-14	7.70804	4057282	0.00725	0.000846	9.72e-18	0.0325	0.00385	3.18e-17	0.3185	0.041616	0.0088881	2.8385e-06	4.68222	0.3031	-0.035271	0.0047053	6.579e-14	-7.49602
24	rs7302200	12	56449435	G	A	0.284217	-0.062728	0.0106934	4.4627e-09	-5.86606	4129151	-0.00725	0.000846	1.01e-17	-0.0277	0.00386	7.67e-13	0.2956	-0.022846	0.0096317	0.017695	-2.37196	0.2695	0.039882	0.0048379	1.67e-16	8.24366
25	rs7713065	5	131788334	A	C	0.704341	0.079821	0.0103973	1.62744e-14	7.67709	4200314	0.0113	0.000845	1.02e-40	0.0392	0.00383	1.37e-24	0.7082	0.017786	0.0094058	0.058625	1.89096	0.6992	-0.062035	0.0046193	4.058e-41	-13.4295

### Sheet: T8.gene_ddx
Table 8. Results summary of MAGMA/TWAS/spTWAS/PWAS-DDx
Significant differentially associated genes were identified by integrating gene genomic positions, mRNA expression, splicing and plasma protein data with DDx-derived GWAS using MAGMA gene analysis, PrediXcan or FUSION. P_DDx_magma=the gene p-value estimated by MAGMA based on DDx-derived GWAS; FDR_DDx_magma=adjusted P_DDx_magma; P_DDx_twas=the gene p-value estimated by TWAS based on DDx-derived GWAS; tissue_twas=the eQTL model of every single tissue used to obtain gene-based z-scores in TWAS analysis based on DDx-derived GWAS; FDR_DDx_twas=adjusted P_DDx_twas; Z_DDx_twas=gene-based z-scores in TWAS analysis; P_DDx_sptwas=the gene p-value estimated by spTWAS based on DDx-derived GWAS; tissue_sptwas=the sQTL model of every single tissue used to obtain gene-based z-scores in spTWAS analysis based on DDx-derived GWAS; FDR_DDx_sptwas=adjusted P_DDx_sptwas; Z_DDx_sptwas=gene-based z-scores in spTWAS analysis; P_DDx_pwas=the gene p-value estimated by PWAS based on DDx-derived GWAS; FDR_DDx_pwas=adjusted P_DDx_pwas; Z_DDx_pwas=gene-based z-scores in PWAS analysis. Other columns refer to MAGMA/TWAS/spTWAS/PWAS estimates based on original GWAS of analyzed traits.
Gene	P_DDx_magma	FDR_DDx_magma	Z_DDx_magma	tissue_twas	P_DDx_twas	FDR_DDx_twas	Z_DDx_twas	tissue_sptwas	P_DDx_sptwas	FDR_DDx_sptwas	Z_DDx_sptwas	P_DDx_pwas	FDR_DDx_pwas	Z_DDx_pwas	magma_detect	twas_detect	sptwas_detect	pwas_detect	total_detect	Z_B2_magma	Z_Asthma_magma	Z_B2_twas	Z_Asthma_twas	Z_B2_sptwas	Z_Asthma_sptwas	Z_B2_pwas	Z_Asthma_pwas	P_B2_magma	P_Asthma_magma	P_B2_twas	P_Asthma_twas	P_B2_sptwas	P_Asthma_sptwas	P_B2_pwas	P_Asthma_pwas	FDR_B2_magma	FDR_Asthma_magma	FDR_B2_twas	FDR_Asthma_twas	FDR_B2_sptwas	FDR_Asthma_sptwas	FDR_B2_pwas	FDR_Asthma_pwas
ABO	4.2406e-06	0.000670353	-4.59923	Brain_Cerebellar_Hemisphere	1.05022e-06	0.000596944	4.88199	Adipose_Subcutaneous	1.93124e-10	1.26597e-07	-6.36671	2.46e-05	0.0039729	4.2181	1	1	1	1	4	6.2191	2.10808	5.19959	-0.123663	-6.81785	0.500787	3.3854	-2.63338	5e-10	0.035024	1.99723e-07	0.901582	9.24121e-12	0.616521	0.000711	0.00845	3.90739e-07	0.161389	0.000197743	0.969142	3.90443e-08	0.867903	0.102932	0.103753
ABO	4.2406e-06	0.000670353	-4.59923	Brain_Cerebellar_Hemisphere	1.05022e-06	0.000596944	4.88199	Adipose_Visceral_Omentum	3.12814e-05	0.0060352	4.16393	2.46e-05	0.0039729	4.2181	1	1	1	1	4	6.2191	2.10808	5.19959	-0.123663	4.00565	-1.31087	3.3854	-2.63338	5e-10	0.035024	1.99723e-07	0.901582	6.18474e-05	0.189902	0.000711	0.00845	3.90739e-07	0.161389	0.000197743	0.969142	0.0156492	0.557958	0.102932	0.103753
ABO	4.2406e-06	0.000670353	-4.59923	Brain_Cerebellar_Hemisphere	1.05022e-06	0.000596944	4.88199	Adrenal_Gland	4.39497e-08	2.23476e-05	5.4742	2.46e-05	0.0039729	4.2181	1	1	1	1	4	6.2191	2.10808	5.19959	-0.123663	6.33208	0.47205	3.3854	-2.63338	5e-10	0.035024	1.99723e-07	0.901582	2.41884e-10	0.636891	0.000711	0.00845	3.90739e-07	0.161389	0.000197743	0.969142	5.8786e-07	0.8716	0.102932	0.103753
ABO	4.2406e-06	0.000670353	-4.59923	Brain_Cerebellar_Hemisphere	1.05022e-06	0.000596944	4.88199	Breast_Mammary_Tissue	2.00404e-09	1.20715e-06	5.99748	2.46e-05	0.0039729	4.2181	1	1	1	1	4	6.2191	2.10808	5.19959	-0.123663	7.22168	1.07581	3.3854	-2.63338	5e-10	0.035024	1.99723e-07	0.901582	5.13482e-13	0.282011	0.000711	0.00845	3.90739e-07	0.161389	0.000197743	0.969142	2.6192e-09	0.660453	0.102932	0.103753
ABO	4.2406e-06	0.000670353	-4.59923	Brain_Cerebellar_Hemisphere	1.05022e-06	0.000596944	4.88199	Colon_Transverse	4.21508e-07	0.000161666	5.05898	2.46e-05	0.0039729	4.2181	1	1	1	1	4	6.2191	2.10808	5.19959	-0.123663	5.76301	0.261815	3.3854	-2.63338	5e-10	0.035024	1.99723e-07	0.901582	8.26271e-09	0.793464	0.000711	0.00845	3.90739e-07	0.161389	0.000197743	0.969142	1.1825e-05	0.937504	0.102932	0.103753
ABO	4.2406e-06	0.000670353	-4.59923	Brain_Cerebellar_Hemisphere	1.05022e-06	0.000596944	4.88199	Esophagus_Mucosa	1.75309e-11	1.36186e-08	6.72524	2.46e-05	0.0039729	4.2181	1	1	1	1	4	6.2191	2.10808	5.19959	-0.123663	9.36255	3.73116	3.3854	-2.63338	5e-10	0.035024	1.99723e-07	0.901582	7.78358e-21	0.000190604	0.000711	0.00845	3.90739e-07	0.161389	0.000197743	0.969142	2.3083e-16	0.00761192	0.102932	0.103753
ABO	4.2406e-06	0.000670353	-4.59923	Brain_Cerebellar_Hemisphere	1.05022e-06	0.000596944	4.88199	Kidney_Cortex	1.3663e-06	0.000523679	-4.82986	2.46e-05	0.0039729	4.2181	1	1	1	1	4	6.2191	2.10808	5.19959	-0.123663	-5.3068	0.12858	3.3854	-2.63338	5e-10	0.035024	1.99723e-07	0.901582	1.11568e-07	0.89769	0.000711	0.00845	3.90739e-07	0.161389	0.000197743	0.969142	0.000116328	0.968932	0.102932	0.103753
ABO	4.2406e-06	0.000670353	-4.59923	Brain_Cerebellar_Hemisphere	1.05022e-06	0.000596944	4.88199	Lung	4.72404e-05	0.0074043	-4.06888	2.46e-05	0.0039729	4.2181	1	1	1	1	4	6.2191	2.10808	5.19959	-0.123663	-4.08006	0.827779	3.3854	-2.63338	5e-10	0.035024	1.99723e-07	0.901582	4.50233e-05	0.407796	0.000711	0.00845	3.90739e-07	0.161389	0.000197743	0.969142	0.00963284	0.754048	0.102932	0.103753
ABO	4.2406e-06	0.000670353	-4.59923	Brain_Cerebellar_Hemisphere	1.05022e-06	0.000596944	4.88199	Minor_Salivary_Gland	7.30079e-07	0.00026263	-4.95319	2.46e-05	0.0039729	4.2181	1	1	1	1	4	6.2191	2.10808	5.19959	-0.123663	-5.32216	0.35286	3.3854	-2.63338	5e-10	0.035024	1.99723e-07	0.901582	1.02543e-07	0.724193	0.000711	0.00845	3.90739e-07	0.161389	0.000197743	0.969142	8.23474e-05	0.915395	0.102932	0.103753
ABO	4.2406e-06	0.000670353	-4.59923	Brain_Cerebellar_Hemisphere	1.05022e-06	0.000596944	4.88199	Nerve_Tibial	4.27515e-10	2.52053e-07	-6.24364	2.46e-05	0.0039729	4.2181	1	1	1	1	4	6.2191	2.10808	5.19959	-0.123663	-6.38061	0.998035	3.3854	-2.63338	5e-10	0.035024	1.99723e-07	0.901582	1.76387e-10	0.318262	0.000711	0.00845	3.90739e-07	0.161389	0.000197743	0.969142	4.64288e-07	0.687806	0.102932	0.103753
ABO	4.2406e-06	0.000670353	-4.59923	Brain_Cerebellar_Hemisphere	1.05022e-06	0.000596944	4.88199	Ovary	9.11337e-09	5.33342e-06	5.74646	2.46e-05	0.0039729	4.2181	1	1	1	1	4	6.2191	2.10808	5.19959	-0.123663	7.79008	2.72408	3.3854	-2.63338	5e-10	0.035024	1.99723e-07	0.901582	6.69661e-15	0.00644801	0.000711	0.00845	3.90739e-07	0.161389	0.000197743	0.969142	7.20578e-11	0.0909099	0.102932	0.103753
ABO	4.2406e-06	0.000670353	-4.59923	Brain_Cerebellar_Hemisphere	1.05022e-06	0.000596944	4.88199	Skin_Not_Sun_Exposed_Suprapubic	1.46796e-06	0.000469732	4.81555	2.46e-05	0.0039729	4.2181	1	1	1	1	4	6.2191	2.10808	5.19959	-0.123663	6.41217	2.10377	3.3854	-2.63338	5e-10	0.035024	1.99723e-07	0.901582	1.43461e-10	0.0353987	0.000711	0.00845	3.90739e-07	0.161389	0.000197743	0.969142	3.47494e-07	0.246515	0.102932	0.103753
ABO	4.2406e-06	0.000670353	-4.59923	Brain_Cerebellar_Hemisphere	1.05022e-06	0.000596944	4.88199	Skin_Sun_Exposed_Lower_leg	2.49149e-08	1.11719e-05	5.57387	2.46e-05	0.0039729	4.2181	1	1	1	1	4	6.2191	2.10808	5.19959	-0.123663	6.4609	0.507243	3.3854	-2.63338	5e-10	0.035024	1.99723e-07	0.901582	1.04083e-10	0.611984	0.000711	0.00845	3.90739e-07	0.161389	0.000197743	0.969142	2.2247e-07	0.866449	0.102932	0.103753
ABO	4.2406e-06	0.000670353	-4.59923	Brain_Cerebellar_Hemisphere	1.05022e-06	0.000596944	4.88199	Small_Intestine_Terminal_Ileum	3.45266e-07	0.000127753	5.0969	2.46e-05	0.0039729	4.2181	1	1	1	1	4	6.2191	2.10808	5.19959	-0.123663	5.79277	0.23739	3.3854	-2.63338	5e-10	0.035024	1.99723e-07	0.901582	6.92331e-09	0.812354	0.000711	0.00845	3.90739e-07	0.161389	0.000197743	0.969142	1.13149e-05	0.945067	0.102932	0.103753
ABO	4.2406e-06	0.000670353	-4.59923	Brain_Cerebellar_Hemisphere	1.05022e-06	0.000596944	4.88199	Stomach	1.32893e-09	9.65057e-07	-6.06386	2.46e-05	0.0039729	4.2181	1	1	1	1	4	6.2191	2.10808	5.19959	-0.123663	-7.24621	-1.01096	3.3854	-2.63338	5e-10	0.035024	1.99723e-07	0.901582	4.286e-13	0.312036	0.000711	0.00845	3.90739e-07	0.161389	0.000197743	0.969142	2.05685e-09	0.686827	0.102932	0.103753
ABO	4.2406e-06	0.000670353	-4.59923	Brain_Cerebellar_Hemisphere	1.05022e-06	0.000596944	4.88199	Thyroid	5.63195e-09	3.18759e-06	-5.82733	2.46e-05	0.0039729	4.2181	1	1	1	1	4	6.2191	2.10808	5.19959	-0.123663	-5.44858	1.96723	3.3854	-2.63338	5e-10	0.035024	1.99723e-07	0.901582	5.07738e-08	0.0491564	0.000711	0.00845	3.90739e-07	0.161389	0.000197743	0.969142	4.75256e-05	0.292678	0.102932	0.103753
ABO	4.2406e-06	0.000670353	-4.59923	Brain_Cerebellar_Hemisphere	1.05022e-06	0.000596944	4.88199	Vagina	2.21208e-05	0.00509978	4.24233	2.46e-05	0.0039729	4.2181	1	1	1	1	4	6.2191	2.10808	5.19959	-0.123663	4.11738	-1.26192	3.3854	-2.63338	5e-10	0.035024	1.99723e-07	0.901582	3.8321e-05	0.206979	0.000711	0.00845	3.90739e-07	0.161389	0.000197743	0.969142	0.0112894	0.579703	0.102932	0.103753
ABO	4.2406e-06	0.000670353	-4.59923	Brain_Cerebellar_Hemisphere	1.05022e-06	0.000596944	4.88199	smultixcan	5.35967e-17	9.71563e-14	-3.31328	2.46e-05	0.0039729	4.2181	1	1	1	1	4	6.2191	2.10808	5.19959	-0.123663	-2.474	0.963484	3.3854	-2.63338	5e-10	0.035024	1.99723e-07	0.901582	1.51627e-24	0.00409369	0.000711	0.00845	3.90739e-07	0.161389	0.000197743	0.969142	6.02607e-20	0.0642037	0.102932	0.103753
ABO	4.2406e-06	0.000670353	-4.59923	Brain_Cerebellum	3.33473e-07	0.000241977	5.10347	Adipose_Subcutaneous	1.93124e-10	1.26597e-07	-6.36671	2.46e-05	0.0039729	4.2181	1	1	1	1	4	6.2191	2.10808	5.30127	-0.647766	-6.81785	0.500787	3.3854	-2.63338	5e-10	0.035024	1.15e-07	0.517137	9.24121e-12	0.616521	0.000711	0.00845	3.90739e-07	0.161389	0.000116245	0.827528	3.90443e-08	0.867903	0.102932	0.103753
ABO	4.2406e-06	0.000670353	-4.59923	Brain_Cerebellum	3.33473e-07	0.000241977	5.10347	Adipose_Visceral_Omentum	3.12814e-05	0.0060352	4.16393	2.46e-05	0.0039729	4.2181	1	1	1	1	4	6.2191	2.10808	5.30127	-0.647766	4.00565	-1.31087	3.3854	-2.63338	5e-10	0.035024	1.15e-07	0.517137	6.18474e-05	0.189902	0.000711	0.00845	3.90739e-07	0.161389	0.000116245	0.827528	0.0156492	0.557958	0.102932	0.103753
ABO	4.2406e-06	0.000670353	-4.59923	Brain_Cerebellum	3.33473e-07	0.000241977	5.10347	Adrenal_Gland	4.39497e-08	2.23476e-05	5.4742	2.46e-05	0.0039729	4.2181	1	1	1	1	4	6.2191	2.10808	5.30127	-0.647766	6.33208	0.47205	3.3854	-2.63338	5e-10	0.035024	1.15e-07	0.517137	2.41884e-10	0.636891	0.000711	0.00845	3.90739e-07	0.161389	0.000116245	0.827528	5.8786e-07	0.8716	0.102932	0.103753
ABO	4.2406e-06	0.000670353	-4.59923	Brain_Cerebellum	3.33473e-07	0.000241977	5.10347	Breast_Mammary_Tissue	2.00404e-09	1.20715e-06	5.99748	2.46e-05	0.0039729	4.2181	1	1	1	1	4	6.2191	2.10808	5.30127	-0.647766	7.22168	1.07581	3.3854	-2.63338	5e-10	0.035024	1.15e-07	0.517137	5.13482e-13	0.282011	0.000711	0.00845	3.90739e-07	0.161389	0.000116245	0.827528	2.6192e-09	0.660453	0.102932	0.103753
ABO	4.2406e-06	0.000670353	-4.59923	Brain_Cerebellum	3.33473e-07	0.000241977	5.10347	Colon_Transverse	4.21508e-07	0.000161666	5.05898	2.46e-05	0.0039729	4.2181	1	1	1	1	4	6.2191	2.10808	5.30127	-0.647766	5.76301	0.261815	3.3854	-2.63338	5e-10	0.035024	1.15e-07	0.517137	8.26271e-09	0.793464	0.000711	0.00845	3.90739e-07	0.161389	0.000116245	0.827528	1.1825e-05	0.937504	0.102932	0.103753
ABO	4.2406e-06	0.000670353	-4.59923	Brain_Cerebellum	3.33473e-07	0.000241977	5.10347	Esophagus_Mucosa	1.75309e-11	1.36186e-08	6.72524	2.46e-05	0.0039729	4.2181	1	1	1	1	4	6.2191	2.10808	5.30127	-0.647766	9.36255	3.73116	3.3854	-2.63338	5e-10	0.035024	1.15e-07	0.517137	7.78358e-21	0.000190604	0.000711	0.00845	3.90739e-07	0.161389	0.000116245	0.827528	2.3083e-16	0.00761192	0.102932	0.103753
ABO	4.2406e-06	0.000670353	-4.59923	Brain_Cerebellum	3.33473e-07	0.000241977	5.10347	Kidney_Cortex	1.3663e-06	0.000523679	-4.82986	2.46e-05	0.0039729	4.2181	1	1	1	1	4	6.2191	2.10808	5.30127	-0.647766	-5.3068	0.12858	3.3854	-2.63338	5e-10	0.035024	1.15e-07	0.517137	1.11568e-07	0.89769	0.000711	0.00845	3.90739e-07	0.161389	0.000116245	0.827528	0.000116328	0.968932	0.102932	0.103753
ABO	4.2406e-06	0.000670353	-4.59923	Brain_Cerebellum	3.33473e-07	0.000241977	5.10347	Lung	4.72404e-05	0.0074043	-4.06888	2.46e-05	0.0039729	4.2181	1	1	1	1	4	6.2191	2.10808	5.30127	-0.647766	-4.08006	0.827779	3.3854	-2.63338	5e-10	0.035024	1.15e-07	0.517137	4.50233e-05	0.407796	0.000711	0.00845	3.90739e-07	0.161389	0.000116245	0.827528	0.00963284	0.754048	0.102932	0.103753
ABO	4.2406e-06	0.000670353	-4.59923	Brain_Cerebellum	3.33473e-07	0.000241977	5.10347	Minor_Salivary_Gland	7.30079e-07	0.00026263	-4.95319	2.46e-05	0.0039729	4.2181	1	1	1	1	4	6.2191	2.10808	5.30127	-0.647766	-5.32216	0.35286	3.3854	-2.63338	5e-10	0.035024	1.15e-07	0.517137	1.02543e-07	0.724193	0.000711	0.00845	3.90739e-07	0.161389	0.000116245	0.827528	8.23474e-05	0.915395	0.102932	0.103753
ABO	4.2406e-06	0.000670353	-4.59923	Brain_Cerebellum	3.33473e-07	0.000241977	5.10347	Nerve_Tibial	4.27515e-10	2.52053e-07	-6.24364	2.46e-05	0.0039729	4.2181	1	1	1	1	4	6.2191	2.10808	5.30127	-0.647766	-6.38061	0.998035	3.3854	-2.63338	5e-10	0.035024	1.15e-07	0.517137	1.76387e-10	0.318262	0.000711	0.00845	3.90739e-07	0.161389	0.000116245	0.827528	4.64288e-07	0.687806	0.102932	0.103753
ABO	4.2406e-06	0.000670353	-4.59923	Brain_Cerebellum	3.33473e-07	0.000241977	5.10347	Ovary	9.11337e-09	5.33342e-06	5.74646	2.46e-05	0.0039729	4.2181	1	1	1	1	4	6.2191	2.10808	5.30127	-0.647766	7.79008	2.72408	3.3854	-2.63338	5e-10	0.035024	1.15e-07	0.517137	6.69661e-15	0.00644801	0.000711	0.00845	3.90739e-07	0.161389	0.000116245	0.827528	7.20578e-11	0.0909099	0.102932	0.103753
ABO	4.2406e-06	0.000670353	-4.59923	Brain_Cerebellum	3.33473e-07	0.000241977	5.10347	Skin_Not_Sun_Exposed_Suprapubic	1.46796e-06	0.000469732	4.81555	2.46e-05	0.0039729	4.2181	1	1	1	1	4	6.2191	2.10808	5.30127	-0.647766	6.41217	2.10377	3.3854	-2.63338	5e-10	0.035024	1.15e-07	0.517137	1.43461e-10	0.0353987	0.000711	0.00845	3.90739e-07	0.161389	0.000116245	0.827528	3.47494e-07	0.246515	0.102932	0.103753
ABO	4.2406e-06	0.000670353	-4.59923	Brain_Cerebellum	3.33473e-07	0.000241977	5.10347	Skin_Sun_Exposed_Lower_leg	2.49149e-08	1.11719e-05	5.57387	2.46e-05	0.0039729	4.2181	1	1	1	1	4	6.2191	2.10808	5.30127	-0.647766	6.4609	0.507243	3.3854	-2.63338	5e-10	0.035024	1.15e-07	0.517137	1.04083e-10	0.611984	0.000711	0.00845	3.90739e-07	0.161389	0.000116245	0.827528	2.2247e-07	0.866449	0.102932	0.103753
ABO	4.2406e-06	0.000670353	-4.59923	Brain_Cerebellum	3.33473e-07	0.000241977	5.10347	Small_Intestine_Terminal_Ileum	3.45266e-07	0.000127753	5.0969	2.46e-05	0.0039729	4.2181	1	1	1	1	4	6.2191	2.10808	5.30127	-0.647766	5.79277	0.23739	3.3854	-2.63338	5e-10	0.035024	1.15e-07	0.517137	6.92331e-09	0.812354	0.000711	0.00845	3.90739e-07	0.161389	0.000116245	0.827528	1.13149e-05	0.945067	0.102932	0.103753
ABO	4.2406e-06	0.000670353	-4.59923	Brain_Cerebellum	3.33473e-07	0.000241977	5.10347	Stomach	1.32893e-09	9.65057e-07	-6.06386	2.46e-05	0.0039729	4.2181	1	1	1	1	4	6.2191	2.10808	5.30127	-0.647766	-7.24621	-1.01096	3.3854	-2.63338	5e-10	0.035024	1.15e-07	0.517137	4.286e-13	0.312036	0.000711	0.00845	3.90739e-07	0.161389	0.000116245	0.827528	2.05685e-09	0.686827	0.102932	0.103753
ABO	4.2406e-06	0.000670353	-4.59923	Brain_Cerebellum	3.33473e-07	0.000241977	5.10347	Thyroid	5.63195e-09	3.18759e-06	-5.82733	2.46e-05	0.0039729	4.2181	1	1	1	1	4	6.2191	2.10808	5.30127	-0.647766	-5.44858	1.96723	3.3854	-2.63338	5e-10	0.035024	1.15e-07	0.517137	5.07738e-08	0.0491564	0.000711	0.00845	3.90739e-07	0.161389	0.000116245	0.827528	4.75256e-05	0.292678	0.102932	0.103753
ABO	4.2406e-06	0.000670353	-4.59923	Brain_Cerebellum	3.33473e-07	0.000241977	5.10347	Vagina	2.21208e-05	0.00509978	4.24233	2.46e-05	0.0039729	4.2181	1	1	1	1	4	6.2191	2.10808	5.30127	-0.647766	4.11738	-1.26192	3.3854	-2.63338	5e-10	0.035024	1.15e-07	0.517137	3.8321e-05	0.206979	0.000711	0.00845	3.90739e-07	0.161389	0.000116245	0.827528	0.0112894	0.579703	0.102932	0.103753
ABO	4.2406e-06	0.000670353	-4.59923	Brain_Cerebellum	3.33473e-07	0.000241977	5.10347	smultixcan	5.35967e-17	9.71563e-14	-3.31328	2.46e-05	0.0039729	4.2181	1	1	1	1	4	6.2191	2.10808	5.30127	-0.647766	-2.474	0.963484	3.3854	-2.63338	5e-10	0.035024	1.15e-07	0.517137	1.51627e-24	0.00409369	0.000711	0.00845	3.90739e-07	0.161389	0.000116245	0.827528	6.02607e-20	0.0642037	0.102932	0.103753
ABO	4.2406e-06	0.000670353	-4.59923	Brain_Spinal_cord_cervical_c-1	1.32385e-10	1.27294e-07	6.42441	Adipose_Subcutaneous	1.93124e-10	1.26597e-07	-6.36671	2.46e-05	0.0039729	4.2181	1	1	1	1	4	6.2191	2.10808	9.06182	3.73622	-6.81785	0.500787	3.3854	-2.63338	5e-10	0.035024	1.28293e-19	0.00018681	9.24121e-12	0.616521	0.000711	0.00845	3.90739e-07	0.161389	1.42893e-15	0.0090892	3.90443e-08	0.867903	0.102932	0.103753
ABO	4.2406e-06	0.000670353	-4.59923	Brain_Spinal_cord_cervical_c-1	1.32385e-10	1.27294e-07	6.42441	Adipose_Visceral_Omentum	3.12814e-05	0.0060352	4.16393	2.46e-05	0.0039729	4.2181	1	1	1	1	4	6.2191	2.10808	9.06182	3.73622	4.00565	-1.31087	3.3854	-2.63338	5e-10	0.035024	1.28293e-19	0.00018681	6.18474e-05	0.189902	0.000711	0.00845	3.90739e-07	0.161389	1.42893e-15	0.0090892	0.0156492	0.557958	0.102932	0.103753
ABO	4.2406e-06	0.000670353	-4.59923	Brain_Spinal_cord_cervical_c-1	1.32385e-10	1.27294e-07	6.42441	Adrenal_Gland	4.39497e-08	2.23476e-05	5.4742	2.46e-05	0.0039729	4.2181	1	1	1	1	4	6.2191	2.10808	9.06182	3.73622	6.33208	0.47205	3.3854	-2.63338	5e-10	0.035024	1.28293e-19	0.00018681	2.41884e-10	0.636891	0.000711	0.00845	3.90739e-07	0.161389	1.42893e-15	0.0090892	5.8786e-07	0.8716	0.102932	0.103753
ABO	4.2406e-06	0.000670353	-4.59923	Brain_Spinal_cord_cervical_c-1	1.32385e-10	1.27294e-07	6.42441	Breast_Mammary_Tissue	2.00404e-09	1.20715e-06	5.99748	2.46e-05	0.0039729	4.2181	1	1	1	1	4	6.2191	2.10808	9.06182	3.73622	7.22168	1.07581	3.3854	-2.63338	5e-10	0.035024	1.28293e-19	0.00018681	5.13482e-13	0.282011	0.000711	0.00845	3.90739e-07	0.161389	1.42893e-15	0.0090892	2.6192e-09	0.660453	0.102932	0.103753
ABO	4.2406e-06	0.000670353	-4.59923	Brain_Spinal_cord_cervical_c-1	1.32385e-10	1.27294e-07	6.42441	Colon_Transverse	4.21508e-07	0.000161666	5.05898	2.46e-05	0.0039729	4.2181	1	1	1	1	4	6.2191	2.10808	9.06182	3.73622	5.76301	0.261815	3.3854	-2.63338	5e-10	0.035024	1.28293e-19	0.00018681	8.26271e-09	0.793464	0.000711	0.00845	3.90739e-07	0.161389	1.42893e-15	0.0090892	1.1825e-05	0.937504	0.102932	0.103753
ABO	4.2406e-06	0.000670353	-4.59923	Brain_Spinal_cord_cervical_c-1	1.32385e-10	1.27294e-07	6.42441	Esophagus_Mucosa	1.75309e-11	1.36186e-08	6.72524	2.46e-05	0.0039729	4.2181	1	1	1	1	4	6.2191	2.10808	9.06182	3.73622	9.36255	3.73116	3.3854	-2.63338	5e-10	0.035024	1.28293e-19	0.00018681	7.78358e-21	0.000190604	0.000711	0.00845	3.90739e-07	0.161389	1.42893e-15	0.0090892	2.3083e-16	0.00761192	0.102932	0.103753
ABO	4.2406e-06	0.000670353	-4.59923	Brain_Spinal_cord_cervical_c-1	1.32385e-10	1.27294e-07	6.42441	Kidney_Cortex	1.3663e-06	0.000523679	-4.82986	2.46e-05	0.0039729	4.2181	1	1	1	1	4	6.2191	2.10808	9.06182	3.73622	-5.3068	0.12858	3.3854	-2.63338	5e-10	0.035024	1.28293e-19	0.00018681	1.11568e-07	0.89769	0.000711	0.00845	3.90739e-07	0.161389	1.42893e-15	0.0090892	0.000116328	0.968932	0.102932	0.103753
ABO	4.2406e-06	0.000670353	-4.59923	Brain_Spinal_cord_cervical_c-1	1.32385e-10	1.27294e-07	6.42441	Lung	4.72404e-05	0.0074043	-4.06888	2.46e-05	0.0039729	4.2181	1	1	1	1	4	6.2191	2.10808	9.06182	3.73622	-4.08006	0.827779	3.3854	-2.63338	5e-10	0.035024	1.28293e-19	0.00018681	4.50233e-05	0.407796	0.000711	0.00845	3.90739e-07	0.161389	1.42893e-15	0.0090892	0.00963284	0.754048	0.102932	0.103753
ABO	4.2406e-06	0.000670353	-4.59923	Brain_Spinal_cord_cervical_c-1	1.32385e-10	1.27294e-07	6.42441	Minor_Salivary_Gland	7.30079e-07	0.00026263	-4.95319	2.46e-05	0.0039729	4.2181	1	1	1	1	4	6.2191	2.10808	9.06182	3.73622	-5.32216	0.35286	3.3854	-2.63338	5e-10	0.035024	1.28293e-19	0.00018681	1.02543e-07	0.724193	0.000711	0.00845	3.90739e-07	0.161389	1.42893e-15	0.0090892	8.23474e-05	0.915395	0.102932	0.103753
ABO	4.2406e-06	0.000670353	-4.59923	Brain_Spinal_cord_cervical_c-1	1.32385e-10	1.27294e-07	6.42441	Nerve_Tibial	4.27515e-10	2.52053e-07	-6.24364	2.46e-05	0.0039729	4.2181	1	1	1	1	4	6.2191	2.10808	9.06182	3.73622	-6.38061	0.998035	3.3854	-2.63338	5e-10	0.035024	1.28293e-19	0.00018681	1.76387e-10	0.318262	0.000711	0.00845	3.90739e-07	0.161389	1.42893e-15	0.0090892	4.64288e-07	0.687806	0.102932	0.103753
ABO	4.2406e-06	0.000670353	-4.59923	Brain_Spinal_cord_cervical_c-1	1.32385e-10	1.27294e-07	6.42441	Ovary	9.11337e-09	5.33342e-06	5.74646	2.46e-05	0.0039729	4.2181	1	1	1	1	4	6.2191	2.10808	9.06182	3.73622	7.79008	2.72408	3.3854	-2.63338	5e-10	0.035024	1.28293e-19	0.00018681	6.69661e-15	0.00644801	0.000711	0.00845	3.90739e-07	0.161389	1.42893e-15	0.0090892	7.20578e-11	0.0909099	0.102932	0.103753
ABO	4.2406e-06	0.000670353	-4.59923	Brain_Spinal_cord_cervical_c-1	1.32385e-10	1.27294e-07	6.42441	Skin_Not_Sun_Exposed_Suprapubic	1.46796e-06	0.000469732	4.81555	2.46e-05	0.0039729	4.2181	1	1	1	1	4	6.2191	2.10808	9.06182	3.73622	6.41217	2.10377	3.3854	-2.63338	5e-10	0.035024	1.28293e-19	0.00018681	1.43461e-10	0.0353987	0.000711	0.00845	3.90739e-07	0.161389	1.42893e-15	0.0090892	3.47494e-07	0.246515	0.102932	0.103753
ABO	4.2406e-06	0.000670353	-4.59923	Brain_Spinal_cord_cervical_c-1	1.32385e-10	1.27294e-07	6.42441	Skin_Sun_Exposed_Lower_leg	2.49149e-08	1.11719e-05	5.57387	2.46e-05	0.0039729	4.2181	1	1	1	1	4	6.2191	2.10808	9.06182	3.73622	6.4609	0.507243	3.3854	-2.63338	5e-10	0.035024	1.28293e-19	0.00018681	1.04083e-10	0.611984	0.000711	0.00845	3.90739e-07	0.161389	1.42893e-15	0.0090892	2.2247e-07	0.866449	0.102932	0.103753
ABO	4.2406e-06	0.000670353	-4.59923	Brain_Spinal_cord_cervical_c-1	1.32385e-10	1.27294e-07	6.42441	Small_Intestine_Terminal_Ileum	3.45266e-07	0.000127753	5.0969	2.46e-05	0.0039729	4.2181	1	1	1	1	4	6.2191	2.10808	9.06182	3.73622	5.79277	0.23739	3.3854	-2.63338	5e-10	0.035024	1.28293e-19	0.00018681	6.92331e-09	0.812354	0.000711	0.00845	3.90739e-07	0.161389	1.42893e-15	0.0090892	1.13149e-05	0.945067	0.102932	0.103753
ABO	4.2406e-06	0.000670353	-4.59923	Brain_Spinal_cord_cervical_c-1	1.32385e-10	1.27294e-07	6.42441	Stomach	1.32893e-09	9.65057e-07	-6.06386	2.46e-05	0.0039729	4.2181	1	1	1	1	4	6.2191	2.10808	9.06182	3.73622	-7.24621	-1.01096	3.3854	-2.63338	5e-10	0.035024	1.28293e-19	0.00018681	4.286e-13	0.312036	0.000711	0.00845	3.90739e-07	0.161389	1.42893e-15	0.0090892	2.05685e-09	0.686827	0.102932	0.103753
ABO	4.2406e-06	0.000670353	-4.59923	Brain_Spinal_cord_cervical_c-1	1.32385e-10	1.27294e-07	6.42441	Thyroid	5.63195e-09	3.18759e-06	-5.82733	2.46e-05	0.0039729	4.2181	1	1	1	1	4	6.2191	2.10808	9.06182	3.73622	-5.44858	1.96723	3.3854	-2.63338	5e-10	0.035024	1.28293e-19	0.00018681	5.07738e-08	0.0491564	0.000711	0.00845	3.90739e-07	0.161389	1.42893e-15	0.0090892	4.75256e-05	0.292678	0.102932	0.103753
ABO	4.2406e-06	0.000670353	-4.59923	Brain_Spinal_cord_cervical_c-1	1.32385e-10	1.27294e-07	6.42441	Vagina	2.21208e-05	0.00509978	4.24233	2.46e-05	0.0039729	4.2181	1	1	1	1	4	6.2191	2.10808	9.06182	3.73622	4.11738	-1.26192	3.3854	-2.63338	5e-10	0.035024	1.28293e-19	0.00018681	3.8321e-05	0.206979	0.000711	0.00845	3.90739e-07	0.161389	1.42893e-15	0.0090892	0.0112894	0.579703	0.102932	0.103753
ABO	4.2406e-06	0.000670353	-4.59923	Brain_Spinal_cord_cervical_c-1	1.32385e-10	1.27294e-07	6.42441	smultixcan	5.35967e-17	9.71563e-14	-3.31328	2.46e-05	0.0039729	4.2181	1	1	1	1	4	6.2191	2.10808	9.06182	3.73622	-2.474	0.963484	3.3854	-2.63338	5e-10	0.035024	1.28293e-19	0.00018681	1.51627e-24	0.00409369	0.000711	0.00845	3.90739e-07	0.161389	1.42893e-15	0.0090892	6.02607e-20	0.0642037	0.102932	0.103753
ABO	4.2406e-06	0.000670353	-4.59923	Brain_Substantia_nigra	3.33473e-07	0.000188672	5.10347	Adipose_Subcutaneous	1.93124e-10	1.26597e-07	-6.36671	2.46e-05	0.0039729	4.2181	1	1	1	1	4	6.2191	2.10808	5.51213	-0.647766	-6.81785	0.500787	3.3854	-2.63338	5e-10	0.035024	3.5451e-08	0.517137	9.24121e-12	0.616521	0.000711	0.00845	3.90739e-07	0.161389	6.34219e-05	0.83643	3.90443e-08	0.867903	0.102932	0.103753
ABO	4.2406e-06	0.000670353	-4.59923	Brain_Substantia_nigra	3.33473e-07	0.000188672	5.10347	Adipose_Visceral_Omentum	3.12814e-05	0.0060352	4.16393	2.46e-05	0.0039729	4.2181	1	1	1	1	4	6.2191	2.10808	5.51213	-0.647766	4.00565	-1.31087	3.3854	-2.63338	5e-10	0.035024	3.5451e-08	0.517137	6.18474e-05	0.189902	0.000711	0.00845	3.90739e-07	0.161389	6.34219e-05	0.83643	0.0156492	0.557958	0.102932	0.103753
ABO	4.2406e-06	0.000670353	-4.59923	Brain_Substantia_nigra	3.33473e-07	0.000188672	5.10347	Adrenal_Gland	4.39497e-08	2.23476e-05	5.4742	2.46e-05	0.0039729	4.2181	1	1	1	1	4	6.2191	2.10808	5.51213	-0.647766	6.33208	0.47205	3.3854	-2.63338	5e-10	0.035024	3.5451e-08	0.517137	2.41884e-10	0.636891	0.000711	0.00845	3.90739e-07	0.161389	6.34219e-05	0.83643	5.8786e-07	0.8716	0.102932	0.103753
ABO	4.2406e-06	0.000670353	-4.59923	Brain_Substantia_nigra	3.33473e-07	0.000188672	5.10347	Breast_Mammary_Tissue	2.00404e-09	1.20715e-06	5.99748	2.46e-05	0.0039729	4.2181	1	1	1	1	4	6.2191	2.10808	5.51213	-0.647766	7.22168	1.07581	3.3854	-2.63338	5e-10	0.035024	3.5451e-08	0.517137	5.13482e-13	0.282011	0.000711	0.00845	3.90739e-07	0.161389	6.34219e-05	0.83643	2.6192e-09	0.660453	0.102932	0.103753
ABO	4.2406e-06	0.000670353	-4.59923	Brain_Substantia_nigra	3.33473e-07	0.000188672	5.10347	Colon_Transverse	4.21508e-07	0.000161666	5.05898	2.46e-05	0.0039729	4.2181	1	1	1	1	4	6.2191	2.10808	5.51213	-0.647766	5.76301	0.261815	3.3854	-2.63338	5e-10	0.035024	3.5451e-08	0.517137	8.26271e-09	0.793464	0.000711	0.00845	3.90739e-07	0.161389	6.34219e-05	0.83643	1.1825e-05	0.937504	0.102932	0.103753
ABO	4.2406e-06	0.000670353	-4.59923	Brain_Substantia_nigra	3.33473e-07	0.000188672	5.10347	Esophagus_Mucosa	1.75309e-11	1.36186e-08	6.72524	2.46e-05	0.0039729	4.2181	1	1	1	1	4	6.2191	2.10808	5.51213	-0.647766	9.36255	3.73116	3.3854	-2.63338	5e-10	0.035024	3.5451e-08	0.517137	7.78358e-21	0.000190604	0.000711	0.00845	3.90739e-07	0.161389	6.34219e-05	0.83643	2.3083e-16	0.00761192	0.102932	0.103753
ABO	4.2406e-06	0.000670353	-4.59923	Brain_Substantia_nigra	3.33473e-07	0.000188672	5.10347	Kidney_Cortex	1.3663e-06	0.000523679	-4.82986	2.46e-05	0.0039729	4.2181	1	1	1	1	4	6.2191	2.10808	5.51213	-0.647766	-5.3068	0.12858	3.3854	-2.63338	5e-10	0.035024	3.5451e-08	0.517137	1.11568e-07	0.89769	0.000711	0.00845	3.90739e-07	0.161389	6.34219e-05	0.83643	0.000116328	0.968932	0.102932	0.103753
ABO	4.2406e-06	0.000670353	-4.59923	Brain_Substantia_nigra	3.33473e-07	0.000188672	5.10347	Lung	4.72404e-05	0.0074043	-4.06888	2.46e-05	0.0039729	4.2181	1	1	1	1	4	6.2191	2.10808	5.51213	-0.647766	-4.08006	0.827779	3.3854	-2.63338	5e-10	0.035024	3.5451e-08	0.517137	4.50233e-05	0.407796	0.000711	0.00845	3.90739e-07	0.161389	6.34219e-05	0.83643	0.00963284	0.754048	0.102932	0.103753
ABO	4.2406e-06	0.000670353	-4.59923	Brain_Substantia_nigra	3.33473e-07	0.000188672	5.10347	Minor_Salivary_Gland	7.30079e-07	0.00026263	-4.95319	2.46e-05	0.0039729	4.2181	1	1	1	1	4	6.2191	2.10808	5.51213	-0.647766	-5.32216	0.35286	3.3854	-2.63338	5e-10	0.035024	3.5451e-08	0.517137	1.02543e-07	0.724193	0.000711	0.00845	3.90739e-07	0.161389	6.34219e-05	0.83643	8.23474e-05	0.915395	0.102932	0.103753
ABO	4.2406e-06	0.000670353	-4.59923	Brain_Substantia_nigra	3.33473e-07	0.000188672	5.10347	Nerve_Tibial	4.27515e-10	2.52053e-07	-6.24364	2.46e-05	0.0039729	4.2181	1	1	1	1	4	6.2191	2.10808	5.51213	-0.647766	-6.38061	0.998035	3.3854	-2.63338	5e-10	0.035024	3.5451e-08	0.517137	1.76387e-10	0.318262	0.000711	0.00845	3.90739e-07	0.161389	6.34219e-05	0.83643	4.64288e-07	0.687806	0.102932	0.103753
ABO	4.2406e-06	0.000670353	-4.59923	Brain_Substantia_nigra	3.33473e-07	0.000188672	5.10347	Ovary	9.11337e-09	5.33342e-06	5.74646	2.46e-05	0.0039729	4.2181	1	1	1	1	4	6.2191	2.10808	5.51213	-0.647766	7.79008	2.72408	3.3854	-2.63338	5e-10	0.035024	3.5451e-08	0.517137	6.69661e-15	0.00644801	0.000711	0.00845	3.90739e-07	0.161389	6.34219e-05	0.83643	7.20578e-11	0.0909099	0.102932	0.103753
ABO	4.2406e-06	0.000670353	-4.59923	Brain_Substantia_nigra	3.33473e-07	0.000188672	5.10347	Skin_Not_Sun_Exposed_Suprapubic	1.46796e-06	0.000469732	4.81555	2.46e-05	0.0039729	4.2181	1	1	1	1	4	6.2191	2.10808	5.51213	-0.647766	6.41217	2.10377	3.3854	-2.63338	5e-10	0.035024	3.5451e-08	0.517137	1.43461e-10	0.0353987	0.000711	0.00845	3.90739e-07	0.161389	6.34219e-05	0.83643	3.47494e-07	0.246515	0.102932	0.103753
ABO	4.2406e-06	0.000670353	-4.59923	Brain_Substantia_nigra	3.33473e-07	0.000188672	5.10347	Skin_Sun_Exposed_Lower_leg	2.49149e-08	1.11719e-05	5.57387	2.46e-05	0.0039729	4.2181	1	1	1	1	4	6.2191	2.10808	5.51213	-0.647766	6.4609	0.507243	3.3854	-2.63338	5e-10	0.035024	3.5451e-08	0.517137	1.04083e-10	0.611984	0.000711	0.00845	3.90739e-07	0.161389	6.34219e-05	0.83643	2.2247e-07	0.866449	0.102932	0.103753
ABO	4.2406e-06	0.000670353	-4.59923	Brain_Substantia_nigra	3.33473e-07	0.000188672	5.10347	Small_Intestine_Terminal_Ileum	3.45266e-07	0.000127753	5.0969	2.46e-05	0.0039729	4.2181	1	1	1	1	4	6.2191	2.10808	5.51213	-0.647766	5.79277	0.23739	3.3854	-2.63338	5e-10	0.035024	3.5451e-08	0.517137	6.92331e-09	0.812354	0.000711	0.00845	3.90739e-07	0.161389	6.34219e-05	0.83643	1.13149e-05	0.945067	0.102932	0.103753
ABO	4.2406e-06	0.000670353	-4.59923	Brain_Substantia_nigra	3.33473e-07	0.000188672	5.10347	Stomach	1.32893e-09	9.65057e-07	-6.06386	2.46e-05	0.0039729	4.2181	1	1	1	1	4	6.2191	2.10808	5.51213	-0.647766	-7.24621	-1.01096	3.3854	-2.63338	5e-10	0.035024	3.5451e-08	0.517137	4.286e-13	0.312036	0.000711	0.00845	3.90739e-07	0.161389	6.34219e-05	0.83643	2.05685e-09	0.686827	0.102932	0.103753
ABO	4.2406e-06	0.000670353	-4.59923	Brain_Substantia_nigra	3.33473e-07	0.000188672	5.10347	Thyroid	5.63195e-09	3.18759e-06	-5.82733	2.46e-05	0.0039729	4.2181	1	1	1	1	4	6.2191	2.10808	5.51213	-0.647766	-5.44858	1.96723	3.3854	-2.63338	5e-10	0.035024	3.5451e-08	0.517137	5.07738e-08	0.0491564	0.000711	0.00845	3.90739e-07	0.161389	6.34219e-05	0.83643	4.75256e-05	0.292678	0.102932	0.103753
ABO	4.2406e-06	0.000670353	-4.59923	Brain_Substantia_nigra	3.33473e-07	0.000188672	5.10347	Vagina	2.21208e-05	0.00509978	4.24233	2.46e-05	0.0039729	4.2181	1	1	1	1	4	6.2191	2.10808	5.51213	-0.647766	4.11738	-1.26192	3.3854	-2.63338	5e-10	0.035024	3.5451e-08	0.517137	3.8321e-05	0.206979	0.000711	0.00845	3.90739e-07	0.161389	6.34219e-05	0.83643	0.0112894	0.579703	0.102932	0.103753
ABO	4.2406e-06	0.000670353	-4.59923	Brain_Substantia_nigra	3.33473e-07	0.000188672	5.10347	smultixcan	5.35967e-17	9.71563e-14	-3.31328	2.46e-05	0.0039729	4.2181	1	1	1	1	4	6.2191	2.10808	5.51213	-0.647766	-2.474	0.963484	3.3854	-2.63338	5e-10	0.035024	3.5451e-08	0.517137	1.51627e-24	0.00409369	0.000711	0.00845	3.90739e-07	0.161389	6.34219e-05	0.83643	6.02607e-20	0.0642037	0.102932	0.103753
ABO	4.2406e-06	0.000670353	-4.59923	Colon_Sigmoid	2.16707e-06	0.00130219	4.73719	Adipose_Subcutaneous	1.93124e-10	1.26597e-07	-6.36671	2.46e-05	0.0039729	4.2181	1	1	1	1	4	6.2191	2.10808	5.41546	-0.0898829	-6.81785	0.500787	3.3854	-2.63338	5e-10	0.035024	6.11303e-08	0.92838	9.24121e-12	0.616521	0.000711	0.00845	3.90739e-07	0.161389	0.000109624	0.980036	3.90443e-08	0.867903	0.102932	0.103753
ABO	4.2406e-06	0.000670353	-4.59923	Colon_Sigmoid	2.16707e-06	0.00130219	4.73719	Adipose_Visceral_Omentum	3.12814e-05	0.0060352	4.16393	2.46e-05	0.0039729	4.2181	1	1	1	1	4	6.2191	2.10808	5.41546	-0.0898829	4.00565	-1.31087	3.3854	-2.63338	5e-10	0.035024	6.11303e-08	0.92838	6.18474e-05	0.189902	0.000711	0.00845	3.90739e-07	0.161389	0.000109624	0.980036	0.0156492	0.557958	0.102932	0.103753
ABO	4.2406e-06	0.000670353	-4.59923	Colon_Sigmoid	2.16707e-06	0.00130219	4.73719	Adrenal_Gland	4.39497e-08	2.23476e-05	5.4742	2.46e-05	0.0039729	4.2181	1	1	1	1	4	6.2191	2.10808	5.41546	-0.0898829	6.33208	0.47205	3.3854	-2.63338	5e-10	0.035024	6.11303e-08	0.92838	2.41884e-10	0.636891	0.000711	0.00845	3.90739e-07	0.161389	0.000109624	0.980036	5.8786e-07	0.8716	0.102932	0.103753
ABO	4.2406e-06	0.000670353	-4.59923	Colon_Sigmoid	2.16707e-06	0.00130219	4.73719	Breast_Mammary_Tissue	2.00404e-09	1.20715e-06	5.99748	2.46e-05	0.0039729	4.2181	1	1	1	1	4	6.2191	2.10808	5.41546	-0.0898829	7.22168	1.07581	3.3854	-2.63338	5e-10	0.035024	6.11303e-08	0.92838	5.13482e-13	0.282011	0.000711	0.00845	3.90739e-07	0.161389	0.000109624	0.980036	2.6192e-09	0.660453	0.102932	0.103753
ABO	4.2406e-06	0.000670353	-4.59923	Colon_Sigmoid	2.16707e-06	0.00130219	4.73719	Colon_Transverse	4.21508e-07	0.000161666	5.05898	2.46e-05	0.0039729	4.2181	1	1	1	1	4	6.2191	2.10808	5.41546	-0.0898829	5.76301	0.261815	3.3854	-2.63338	5e-10	0.035024	6.11303e-08	0.92838	8.26271e-09	0.793464	0.000711	0.00845	3.90739e-07	0.161389	0.000109624	0.980036	1.1825e-05	0.937504	0.102932	0.103753
ABO	4.2406e-06	0.000670353	-4.59923	Colon_Sigmoid	2.16707e-06	0.00130219	4.73719	Esophagus_Mucosa	1.75309e-11	1.36186e-08	6.72524	2.46e-05	0.0039729	4.2181	1	1	1	1	4	6.2191	2.10808	5.41546	-0.0898829	9.36255	3.73116	3.3854	-2.63338	5e-10	0.035024	6.11303e-08	0.92838	7.78358e-21	0.000190604	0.000711	0.00845	3.90739e-07	0.161389	0.000109624	0.980036	2.3083e-16	0.00761192	0.102932	0.103753
ABO	4.2406e-06	0.000670353	-4.59923	Colon_Sigmoid	2.16707e-06	0.00130219	4.73719	Kidney_Cortex	1.3663e-06	0.000523679	-4.82986	2.46e-05	0.0039729	4.2181	1	1	1	1	4	6.2191	2.10808	5.41546	-0.0898829	-5.3068	0.12858	3.3854	-2.63338	5e-10	0.035024	6.11303e-08	0.92838	1.11568e-07	0.89769	0.000711	0.00845	3.90739e-07	0.161389	0.000109624	0.980036	0.000116328	0.968932	0.102932	0.103753
ABO	4.2406e-06	0.000670353	-4.59923	Colon_Sigmoid	2.16707e-06	0.00130219	4.73719	Lung	4.72404e-05	0.0074043	-4.06888	2.46e-05	0.0039729	4.2181	1	1	1	1	4	6.2191	2.10808	5.41546	-0.0898829	-4.08006	0.827779	3.3854	-2.63338	5e-10	0.035024	6.11303e-08	0.92838	4.50233e-05	0.407796	0.000711	0.00845	3.90739e-07	0.161389	0.000109624	0.980036	0.00963284	0.754048	0.102932	0.103753
ABO	4.2406e-06	0.000670353	-4.59923	Colon_Sigmoid	2.16707e-06	0.00130219	4.73719	Minor_Salivary_Gland	7.30079e-07	0.00026263	-4.95319	2.46e-05	0.0039729	4.2181	1	1	1	1	4	6.2191	2.10808	5.41546	-0.0898829	-5.32216	0.35286	3.3854	-2.63338	5e-10	0.035024	6.11303e-08	0.92838	1.02543e-07	0.724193	0.000711	0.00845	3.90739e-07	0.161389	0.000109624	0.980036	8.23474e-05	0.915395	0.102932	0.103753
ABO	4.2406e-06	0.000670353	-4.59923	Colon_Sigmoid	2.16707e-06	0.00130219	4.73719	Nerve_Tibial	4.27515e-10	2.52053e-07	-6.24364	2.46e-05	0.0039729	4.2181	1	1	1	1	4	6.2191	2.10808	5.41546	-0.0898829	-6.38061	0.998035	3.3854	-2.63338	5e-10	0.035024	6.11303e-08	0.92838	1.76387e-10	0.318262	0.000711	0.00845	3.90739e-07	0.161389	0.000109624	0.980036	4.64288e-07	0.687806	0.102932	0.103753
ABO	4.2406e-06	0.000670353	-4.59923	Colon_Sigmoid	2.16707e-06	0.00130219	4.73719	Ovary	9.11337e-09	5.33342e-06	5.74646	2.46e-05	0.0039729	4.2181	1	1	1	1	4	6.2191	2.10808	5.41546	-0.0898829	7.79008	2.72408	3.3854	-2.63338	5e-10	0.035024	6.11303e-08	0.92838	6.69661e-15	0.00644801	0.000711	0.00845	3.90739e-07	0.161389	0.000109624	0.980036	7.20578e-11	0.0909099	0.102932	0.103753
ABO	4.2406e-06	0.000670353	-4.59923	Colon_Sigmoid	2.16707e-06	0.00130219	4.73719	Skin_Not_Sun_Exposed_Suprapubic	1.46796e-06	0.000469732	4.81555	2.46e-05	0.0039729	4.2181	1	1	1	1	4	6.2191	2.10808	5.41546	-0.0898829	6.41217	2.10377	3.3854	-2.63338	5e-10	0.035024	6.11303e-08	0.92838	1.43461e-10	0.0353987	0.000711	0.00845	3.90739e-07	0.161389	0.000109624	0.980036	3.47494e-07	0.246515	0.102932	0.103753
ABO	4.2406e-06	0.000670353	-4.59923	Colon_Sigmoid	2.16707e-06	0.00130219	4.73719	Skin_Sun_Exposed_Lower_leg	2.49149e-08	1.11719e-05	5.57387	2.46e-05	0.0039729	4.2181	1	1	1	1	4	6.2191	2.10808	5.41546	-0.0898829	6.4609	0.507243	3.3854	-2.63338	5e-10	0.035024	6.11303e-08	0.92838	1.04083e-10	0.611984	0.000711	0.00845	3.90739e-07	0.161389	0.000109624	0.980036	2.2247e-07	0.866449	0.102932	0.103753
ABO	4.2406e-06	0.000670353	-4.59923	Colon_Sigmoid	2.16707e-06	0.00130219	4.73719	Small_Intestine_Terminal_Ileum	3.45266e-07	0.000127753	5.0969	2.46e-05	0.0039729	4.2181	1	1	1	1	4	6.2191	2.10808	5.41546	-0.0898829	5.79277	0.23739	3.3854	-2.63338	5e-10	0.035024	6.11303e-08	0.92838	6.92331e-09	0.812354	0.000711	0.00845	3.90739e-07	0.161389	0.000109624	0.980036	1.13149e-05	0.945067	0.102932	0.103753
ABO	4.2406e-06	0.000670353	-4.59923	Colon_Sigmoid	2.16707e-06	0.00130219	4.73719	Stomach	1.32893e-09	9.65057e-07	-6.06386	2.46e-05	0.0039729	4.2181	1	1	1	1	4	6.2191	2.10808	5.41546	-0.0898829	-7.24621	-1.01096	3.3854	-2.63338	5e-10	0.035024	6.11303e-08	0.92838	4.286e-13	0.312036	0.000711	0.00845	3.90739e-07	0.161389	0.000109624	0.980036	2.05685e-09	0.686827	0.102932	0.103753
ABO	4.2406e-06	0.000670353	-4.59923	Colon_Sigmoid	2.16707e-06	0.00130219	4.73719	Thyroid	5.63195e-09	3.18759e-06	-5.82733	2.46e-05	0.0039729	4.2181	1	1	1	1	4	6.2191	2.10808	5.41546	-0.0898829	-5.44858	1.96723	3.3854	-2.63338	5e-10	0.035024	6.11303e-08	0.92838	5.07738e-08	0.0491564	0.000711	0.00845	3.90739e-07	0.161389	0.000109624	0.980036	4.75256e-05	0.292678	0.102932	0.103753
ABO	4.2406e-06	0.000670353	-4.59923	Colon_Sigmoid	2.16707e-06	0.00130219	4.73719	Vagina	2.21208e-05	0.00509978	4.24233	2.46e-05	0.0039729	4.2181	1	1	1	1	4	6.2191	2.10808	5.41546	-0.0898829	4.11738	-1.26192	3.3854	-2.63338	5e-10	0.035024	6.11303e-08	0.92838	3.8321e-05	0.206979	0.000711	0.00845	3.90739e-07	0.161389	0.000109624	0.980036	0.0112894	0.579703	0.102932	0.103753
ABO	4.2406e-06	0.000670353	-4.59923	Colon_Sigmoid	2.16707e-06	0.00130219	4.73719	smultixcan	5.35967e-17	9.71563e-14	-3.31328	2.46e-05	0.0039729	4.2181	1	1	1	1	4	6.2191	2.10808	5.41546	-0.0898829	-2.474	0.963484	3.3854	-2.63338	5e-10	0.035024	6.11303e-08	0.92838	1.51627e-24	0.00409369	0.000711	0.00845	3.90739e-07	0.161389	0.000109624	0.980036	6.02607e-20	0.0642037	0.102932	0.103753
ABO	4.2406e-06	0.000670353	-4.59923	Esophagus_Gastroesophageal_Junction	5.07023e-06	0.00188565	4.56186	Adipose_Subcutaneous	1.93124e-10	1.26597e-07	-6.36671	2.46e-05	0.0039729	4.2181	1	1	1	1	4	6.2191	2.10808	4.98738	-0.451602	-6.81785	0.500787	3.3854	-2.63338	5e-10	0.035024	6.12026e-07	0.651556	9.24121e-12	0.616521	0.000711	0.00845	3.90739e-07	0.161389	0.000760075	0.886966	3.90443e-08	0.867903	0.102932	0.103753
ABO	4.2406e-06	0.000670353	-4.59923	Esophagus_Gastroesophageal_Junction	5.07023e-06	0.00188565	4.56186	Adipose_Visceral_Omentum	3.12814e-05	0.0060352	4.16393	2.46e-05	0.0039729	4.2181	1	1	1	1	4	6.2191	2.10808	4.98738	-0.451602	4.00565	-1.31087	3.3854	-2.63338	5e-10	0.035024	6.12026e-07	0.651556	6.18474e-05	0.189902	0.000711	0.00845	3.90739e-07	0.161389	0.000760075	0.886966	0.0156492	0.557958	0.102932	0.103753
ABO	4.2406e-06	0.000670353	-4.59923	Esophagus_Gastroesophageal_Junction	5.07023e-06	0.00188565	4.56186	Adrenal_Gland	4.39497e-08	2.23476e-05	5.4742	2.46e-05	0.0039729	4.2181	1	1	1	1	4	6.2191	2.10808	4.98738	-0.451602	6.33208	0.47205	3.3854	-2.63338	5e-10	0.035024	6.12026e-07	0.651556	2.41884e-10	0.636891	0.000711	0.00845	3.90739e-07	0.161389	0.000760075	0.886966	5.8786e-07	0.8716	0.102932	0.103753
ABO	4.2406e-06	0.000670353	-4.59923	Esophagus_Gastroesophageal_Junction	5.07023e-06	0.00188565	4.56186	Breast_Mammary_Tissue	2.00404e-09	1.20715e-06	5.99748	2.46e-05	0.0039729	4.2181	1	1	1	1	4	6.2191	2.10808	4.98738	-0.451602	7.22168	1.07581	3.3854	-2.63338	5e-10	0.035024	6.12026e-07	0.651556	5.13482e-13	0.282011	0.000711	0.00845	3.90739e-07	0.161389	0.000760075	0.886966	2.6192e-09	0.660453	0.102932	0.103753
ABO	4.2406e-06	0.000670353	-4.59923	Esophagus_Gastroesophageal_Junction	5.07023e-06	0.00188565	4.56186	Colon_Transverse	4.21508e-07	0.000161666	5.05898	2.46e-05	0.0039729	4.2181	1	1	1	1	4	6.2191	2.10808	4.98738	-0.451602	5.76301	0.261815	3.3854	-2.63338	5e-10	0.035024	6.12026e-07	0.651556	8.26271e-09	0.793464	0.000711	0.00845	3.90739e-07	0.161389	0.000760075	0.886966	1.1825e-05	0.937504	0.102932	0.103753
ABO	4.2406e-06	0.000670353	-4.59923	Esophagus_Gastroesophageal_Junction	5.07023e-06	0.00188565	4.56186	Esophagus_Mucosa	1.75309e-11	1.36186e-08	6.72524	2.46e-05	0.0039729	4.2181	1	1	1	1	4	6.2191	2.10808	4.98738	-0.451602	9.36255	3.73116	3.3854	-2.63338	5e-10	0.035024	6.12026e-07	0.651556	7.78358e-21	0.000190604	0.000711	0.00845	3.90739e-07	0.161389	0.000760075	0.886966	2.3083e-16	0.00761192	0.102932	0.103753
ABO	4.2406e-06	0.000670353	-4.59923	Esophagus_Gastroesophageal_Junction	5.07023e-06	0.00188565	4.56186	Kidney_Cortex	1.3663e-06	0.000523679	-4.82986	2.46e-05	0.0039729	4.2181	1	1	1	1	4	6.2191	2.10808	4.98738	-0.451602	-5.3068	0.12858	3.3854	-2.63338	5e-10	0.035024	6.12026e-07	0.651556	1.11568e-07	0.89769	0.000711	0.00845	3.90739e-07	0.161389	0.000760075	0.886966	0.000116328	0.968932	0.102932	0.103753
ABO	4.2406e-06	0.000670353	-4.59923	Esophagus_Gastroesophageal_Junction	5.07023e-06	0.00188565	4.56186	Lung	4.72404e-05	0.0074043	-4.06888	2.46e-05	0.0039729	4.2181	1	1	1	1	4	6.2191	2.10808	4.98738	-0.451602	-4.08006	0.827779	3.3854	-2.63338	5e-10	0.035024	6.12026e-07	0.651556	4.50233e-05	0.407796	0.000711	0.00845	3.90739e-07	0.161389	0.000760075	0.886966	0.00963284	0.754048	0.102932	0.103753
ABO	4.2406e-06	0.000670353	-4.59923	Esophagus_Gastroesophageal_Junction	5.07023e-06	0.00188565	4.56186	Minor_Salivary_Gland	7.30079e-07	0.00026263	-4.95319	2.46e-05	0.0039729	4.2181	1	1	1	1	4	6.2191	2.10808	4.98738	-0.451602	-5.32216	0.35286	3.3854	-2.63338	5e-10	0.035024	6.12026e-07	0.651556	1.02543e-07	0.724193	0.000711	0.00845	3.90739e-07	0.161389	0.000760075	0.886966	8.23474e-05	0.915395	0.102932	0.103753
ABO	4.2406e-06	0.000670353	-4.59923	Esophagus_Gastroesophageal_Junction	5.07023e-06	0.00188565	4.56186	Nerve_Tibial	4.27515e-10	2.52053e-07	-6.24364	2.46e-05	0.0039729	4.2181	1	1	1	1	4	6.2191	2.10808	4.98738	-0.451602	-6.38061	0.998035	3.3854	-2.63338	5e-10	0.035024	6.12026e-07	0.651556	1.76387e-10	0.318262	0.000711	0.00845	3.90739e-07	0.161389	0.000760075	0.886966	4.64288e-07	0.687806	0.102932	0.103753
ABO	4.2406e-06	0.000670353	-4.59923	Esophagus_Gastroesophageal_Junction	5.07023e-06	0.00188565	4.56186	Ovary	9.11337e-09	5.33342e-06	5.74646	2.46e-05	0.0039729	4.2181	1	1	1	1	4	6.2191	2.10808	4.98738	-0.451602	7.79008	2.72408	3.3854	-2.63338	5e-10	0.035024	6.12026e-07	0.651556	6.69661e-15	0.00644801	0.000711	0.00845	3.90739e-07	0.161389	0.000760075	0.886966	7.20578e-11	0.0909099	0.102932	0.103753
ABO	4.2406e-06	0.000670353	-4.59923	Esophagus_Gastroesophageal_Junction	5.07023e-06	0.00188565	4.56186	Skin_Not_Sun_Exposed_Suprapubic	1.46796e-06	0.000469732	4.81555	2.46e-05	0.0039729	4.2181	1	1	1	1	4	6.2191	2.10808	4.98738	-0.451602	6.41217	2.10377	3.3854	-2.63338	5e-10	0.035024	6.12026e-07	0.651556	1.43461e-10	0.0353987	0.000711	0.00845	3.90739e-07	0.161389	0.000760075	0.886966	3.47494e-07	0.246515	0.102932	0.103753
ABO	4.2406e-06	0.000670353	-4.59923	Esophagus_Gastroesophageal_Junction	5.07023e-06	0.00188565	4.56186	Skin_Sun_Exposed_Lower_leg	2.49149e-08	1.11719e-05	5.57387	2.46e-05	0.0039729	4.2181	1	1	1	1	4	6.2191	2.10808	4.98738	-0.451602	6.4609	0.507243	3.3854	-2.63338	5e-10	0.035024	6.12026e-07	0.651556	1.04083e-10	0.611984	0.000711	0.00845	3.90739e-07	0.161389	0.000760075	0.886966	2.2247e-07	0.866449	0.102932	0.103753
ABO	4.2406e-06	0.000670353	-4.59923	Esophagus_Gastroesophageal_Junction	5.07023e-06	0.00188565	4.56186	Small_Intestine_Terminal_Ileum	3.45266e-07	0.000127753	5.0969	2.46e-05	0.0039729	4.2181	1	1	1	1	4	6.2191	2.10808	4.98738	-0.451602	5.79277	0.23739	3.3854	-2.63338	5e-10	0.035024	6.12026e-07	0.651556	6.92331e-09	0.812354	0.000711	0.00845	3.90739e-07	0.161389	0.000760075	0.886966	1.13149e-05	0.945067	0.102932	0.103753
ABO	4.2406e-06	0.000670353	-4.59923	Esophagus_Gastroesophageal_Junction	5.07023e-06	0.00188565	4.56186	Stomach	1.32893e-09	9.65057e-07	-6.06386	2.46e-05	0.0039729	4.2181	1	1	1	1	4	6.2191	2.10808	4.98738	-0.451602	-7.24621	-1.01096	3.3854	-2.63338	5e-10	0.035024	6.12026e-07	0.651556	4.286e-13	0.312036	0.000711	0.00845	3.90739e-07	0.161389	0.000760075	0.886966	2.05685e-09	0.686827	0.102932	0.103753
ABO	4.2406e-06	0.000670353	-4.59923	Esophagus_Gastroesophageal_Junction	5.07023e-06	0.00188565	4.56186	Thyroid	5.63195e-09	3.18759e-06	-5.82733	2.46e-05	0.0039729	4.2181	1	1	1	1	4	6.2191	2.10808	4.98738	-0.451602	-5.44858	1.96723	3.3854	-2.63338	5e-10	0.035024	6.12026e-07	0.651556	5.07738e-08	0.0491564	0.000711	0.00845	3.90739e-07	0.161389	0.000760075	0.886966	4.75256e-05	0.292678	0.102932	0.103753
ABO	4.2406e-06	0.000670353	-4.59923	Esophagus_Gastroesophageal_Junction	5.07023e-06	0.00188565	4.56186	Vagina	2.21208e-05	0.00509978	4.24233	2.46e-05	0.0039729	4.2181	1	1	1	1	4	6.2191	2.10808	4.98738	-0.451602	4.11738	-1.26192	3.3854	-2.63338	5e-10	0.035024	6.12026e-07	0.651556	3.8321e-05	0.206979	0.000711	0.00845	3.90739e-07	0.161389	0.000760075	0.886966	0.0112894	0.579703	0.102932	0.103753
ABO	4.2406e-06	0.000670353	-4.59923	Esophagus_Gastroesophageal_Junction	5.07023e-06	0.00188565	4.56186	smultixcan	5.35967e-17	9.71563e-14	-3.31328	2.46e-05	0.0039729	4.2181	1	1	1	1	4	6.2191	2.10808	4.98738	-0.451602	-2.474	0.963484	3.3854	-2.63338	5e-10	0.035024	6.12026e-07	0.651556	1.51627e-24	0.00409369	0.000711	0.00845	3.90739e-07	0.161389	0.000760075	0.886966	6.02607e-20	0.0642037	0.102932	0.103753
ABO	4.2406e-06	0.000670353	-4.59923	Kidney_Cortex	3.33473e-07	0.000173563	5.10347	Adipose_Subcutaneous	1.93124e-10	1.26597e-07	-6.36671	2.46e-05	0.0039729	4.2181	1	1	1	1	4	6.2191	2.10808	5.50252	-0.647766	-6.81785	0.500787	3.3854	-2.63338	5e-10	0.035024	3.74396e-08	0.517137	9.24121e-12	0.616521	0.000711	0.00845	3.90739e-07	0.161389	2.91967e-05	0.839344	3.90443e-08	0.867903	0.102932	0.103753
ABO	4.2406e-06	0.000670353	-4.59923	Kidney_Cortex	3.33473e-07	0.000173563	5.10347	Adipose_Visceral_Omentum	3.12814e-05	0.0060352	4.16393	2.46e-05	0.0039729	4.2181	1	1	1	1	4	6.2191	2.10808	5.50252	-0.647766	4.00565	-1.31087	3.3854	-2.63338	5e-10	0.035024	3.74396e-08	0.517137	6.18474e-05	0.189902	0.000711	0.00845	3.90739e-07	0.161389	2.91967e-05	0.839344	0.0156492	0.557958	0.102932	0.103753
ABO	4.2406e-06	0.000670353	-4.59923	Kidney_Cortex	3.33473e-07	0.000173563	5.10347	Adrenal_Gland	4.39497e-08	2.23476e-05	5.4742	2.46e-05	0.0039729	4.2181	1	1	1	1	4	6.2191	2.10808	5.50252	-0.647766	6.33208	0.47205	3.3854	-2.63338	5e-10	0.035024	3.74396e-08	0.517137	2.41884e-10	0.636891	0.000711	0.00845	3.90739e-07	0.161389	2.91967e-05	0.839344	5.8786e-07	0.8716	0.102932	0.103753
ABO	4.2406e-06	0.000670353	-4.59923	Kidney_Cortex	3.33473e-07	0.000173563	5.10347	Breast_Mammary_Tissue	2.00404e-09	1.20715e-06	5.99748	2.46e-05	0.0039729	4.2181	1	1	1	1	4	6.2191	2.10808	5.50252	-0.647766	7.22168	1.07581	3.3854	-2.63338	5e-10	0.035024	3.74396e-08	0.517137	5.13482e-13	0.282011	0.000711	0.00845	3.90739e-07	0.161389	2.91967e-05	0.839344	2.6192e-09	0.660453	0.102932	0.103753
ABO	4.2406e-06	0.000670353	-4.59923	Kidney_Cortex	3.33473e-07	0.000173563	5.10347	Colon_Transverse	4.21508e-07	0.000161666	5.05898	2.46e-05	0.0039729	4.2181	1	1	1	1	4	6.2191	2.10808	5.50252	-0.647766	5.76301	0.261815	3.3854	-2.63338	5e-10	0.035024	3.74396e-08	0.517137	8.26271e-09	0.793464	0.000711	0.00845	3.90739e-07	0.161389	2.91967e-05	0.839344	1.1825e-05	0.937504	0.102932	0.103753
ABO	4.2406e-06	0.000670353	-4.59923	Kidney_Cortex	3.33473e-07	0.000173563	5.10347	Esophagus_Mucosa	1.75309e-11	1.36186e-08	6.72524	2.46e-05	0.0039729	4.2181	1	1	1	1	4	6.2191	2.10808	5.50252	-0.647766	9.36255	3.73116	3.3854	-2.63338	5e-10	0.035024	3.74396e-08	0.517137	7.78358e-21	0.000190604	0.000711	0.00845	3.90739e-07	0.161389	2.91967e-05	0.839344	2.3083e-16	0.00761192	0.102932	0.103753
ABO	4.2406e-06	0.000670353	-4.59923	Kidney_Cortex	3.33473e-07	0.000173563	5.10347	Kidney_Cortex	1.3663e-06	0.000523679	-4.82986	2.46e-05	0.0039729	4.2181	1	1	1	1	4	6.2191	2.10808	5.50252	-0.647766	-5.3068	0.12858	3.3854	-2.63338	5e-10	0.035024	3.74396e-08	0.517137	1.11568e-07	0.89769	0.000711	0.00845	3.90739e-07	0.161389	2.91967e-05	0.839344	0.000116328	0.968932	0.102932	0.103753
ABO	4.2406e-06	0.000670353	-4.59923	Kidney_Cortex	3.33473e-07	0.000173563	5.10347	Lung	4.72404e-05	0.0074043	-4.06888	2.46e-05	0.0039729	4.2181	1	1	1	1	4	6.2191	2.10808	5.50252	-0.647766	-4.08006	0.827779	3.3854	-2.63338	5e-10	0.035024	3.74396e-08	0.517137	4.50233e-05	0.407796	0.000711	0.00845	3.90739e-07	0.161389	2.91967e-05	0.839344	0.00963284	0.754048	0.102932	0.103753
ABO	4.2406e-06	0.000670353	-4.59923	Kidney_Cortex	3.33473e-07	0.000173563	5.10347	Minor_Salivary_Gland	7.30079e-07	0.00026263	-4.95319	2.46e-05	0.0039729	4.2181	1	1	1	1	4	6.2191	2.10808	5.50252	-0.647766	-5.32216	0.35286	3.3854	-2.63338	5e-10	0.035024	3.74396e-08	0.517137	1.02543e-07	0.724193	0.000711	0.00845	3.90739e-07	0.161389	2.91967e-05	0.839344	8.23474e-05	0.915395	0.102932	0.103753
ABO	4.2406e-06	0.000670353	-4.59923	Kidney_Cortex	3.33473e-07	0.000173563	5.10347	Nerve_Tibial	4.27515e-10	2.52053e-07	-6.24364	2.46e-05	0.0039729	4.2181	1	1	1	1	4	6.2191	2.10808	5.50252	-0.647766	-6.38061	0.998035	3.3854	-2.63338	5e-10	0.035024	3.74396e-08	0.517137	1.76387e-10	0.318262	0.000711	0.00845	3.90739e-07	0.161389	2.91967e-05	0.839344	4.64288e-07	0.687806	0.102932	0.103753
ABO	4.2406e-06	0.000670353	-4.59923	Kidney_Cortex	3.33473e-07	0.000173563	5.10347	Ovary	9.11337e-09	5.33342e-06	5.74646	2.46e-05	0.0039729	4.2181	1	1	1	1	4	6.2191	2.10808	5.50252	-0.647766	7.79008	2.72408	3.3854	-2.63338	5e-10	0.035024	3.74396e-08	0.517137	6.69661e-15	0.00644801	0.000711	0.00845	3.90739e-07	0.161389	2.91967e-05	0.839344	7.20578e-11	0.0909099	0.102932	0.103753
ABO	4.2406e-06	0.000670353	-4.59923	Kidney_Cortex	3.33473e-07	0.000173563	5.10347	Skin_Not_Sun_Exposed_Suprapubic	1.46796e-06	0.000469732	4.81555	2.46e-05	0.0039729	4.2181	1	1	1	1	4	6.2191	2.10808	5.50252	-0.647766	6.41217	2.10377	3.3854	-2.63338	5e-10	0.035024	3.74396e-08	0.517137	1.43461e-10	0.0353987	0.000711	0.00845	3.90739e-07	0.161389	2.91967e-05	0.839344	3.47494e-07	0.246515	0.102932	0.103753
ABO	4.2406e-06	0.000670353	-4.59923	Kidney_Cortex	3.33473e-07	0.000173563	5.10347	Skin_Sun_Exposed_Lower_leg	2.49149e-08	1.11719e-05	5.57387	2.46e-05	0.0039729	4.2181	1	1	1	1	4	6.2191	2.10808	5.50252	-0.647766	6.4609	0.507243	3.3854	-2.63338	5e-10	0.035024	3.74396e-08	0.517137	1.04083e-10	0.611984	0.000711	0.00845	3.90739e-07	0.161389	2.91967e-05	0.839344	2.2247e-07	0.866449	0.102932	0.103753
ABO	4.2406e-06	0.000670353	-4.59923	Kidney_Cortex	3.33473e-07	0.000173563	5.10347	Small_Intestine_Terminal_Ileum	3.45266e-07	0.000127753	5.0969	2.46e-05	0.0039729	4.2181	1	1	1	1	4	6.2191	2.10808	5.50252	-0.647766	5.79277	0.23739	3.3854	-2.63338	5e-10	0.035024	3.74396e-08	0.517137	6.92331e-09	0.812354	0.000711	0.00845	3.90739e-07	0.161389	2.91967e-05	0.839344	1.13149e-05	0.945067	0.102932	0.103753
ABO	4.2406e-06	0.000670353	-4.59923	Kidney_Cortex	3.33473e-07	0.000173563	5.10347	Stomach	1.32893e-09	9.65057e-07	-6.06386	2.46e-05	0.0039729	4.2181	1	1	1	1	4	6.2191	2.10808	5.50252	-0.647766	-7.24621	-1.01096	3.3854	-2.63338	5e-10	0.035024	3.74396e-08	0.517137	4.286e-13	0.312036	0.000711	0.00845	3.90739e-07	0.161389	2.91967e-05	0.839344	2.05685e-09	0.686827	0.102932	0.103753
ABO	4.2406e-06	0.000670353	-4.59923	Kidney_Cortex	3.33473e-07	0.000173563	5.10347	Thyroid	5.63195e-09	3.18759e-06	-5.82733	2.46e-05	0.0039729	4.2181	1	1	1	1	4	6.2191	2.10808	5.50252	-0.647766	-5.44858	1.96723	3.3854	-2.63338	5e-10	0.035024	3.74396e-08	0.517137	5.07738e-08	0.0491564	0.000711	0.00845	3.90739e-07	0.161389	2.91967e-05	0.839344	4.75256e-05	0.292678	0.102932	0.103753
ABO	4.2406e-06	0.000670353	-4.59923	Kidney_Cortex	3.33473e-07	0.000173563	5.10347	Vagina	2.21208e-05	0.00509978	4.24233	2.46e-05	0.0039729	4.2181	1	1	1	1	4	6.2191	2.10808	5.50252	-0.647766	4.11738	-1.26192	3.3854	-2.63338	5e-10	0.035024	3.74396e-08	0.517137	3.8321e-05	0.206979	0.000711	0.00845	3.90739e-07	0.161389	2.91967e-05	0.839344	0.0112894	0.579703	0.102932	0.103753
ABO	4.2406e-06	0.000670353	-4.59923	Kidney_Cortex	3.33473e-07	0.000173563	5.10347	smultixcan	5.35967e-17	9.71563e-14	-3.31328	2.46e-05	0.0039729	4.2181	1	1	1	1	4	6.2191	2.10808	5.50252	-0.647766	-2.474	0.963484	3.3854	-2.63338	5e-10	0.035024	3.74396e-08	0.517137	1.51627e-24	0.00409369	0.000711	0.00845	3.90739e-07	0.161389	2.91967e-05	0.839344	6.02607e-20	0.0642037	0.102932	0.103753
ABO	4.2406e-06	0.000670353	-4.59923	Pancreas	2.93136e-06	0.00123617	4.67557	Adipose_Subcutaneous	1.93124e-10	1.26597e-07	-6.36671	2.46e-05	0.0039729	4.2181	1	1	1	1	4	6.2191	2.10808	6.58634	-0.62033	-6.81785	0.500787	3.3854	-2.63338	5e-10	0.035024	4.50814e-11	0.535041	9.24121e-12	0.616521	0.000711	0.00845	3.90739e-07	0.161389	8.90432e-08	0.841126	3.90443e-08	0.867903	0.102932	0.103753
ABO	4.2406e-06	0.000670353	-4.59923	Pancreas	2.93136e-06	0.00123617	4.67557	Adipose_Visceral_Omentum	3.12814e-05	0.0060352	4.16393	2.46e-05	0.0039729	4.2181	1	1	1	1	4	6.2191	2.10808	6.58634	-0.62033	4.00565	-1.31087	3.3854	-2.63338	5e-10	0.035024	4.50814e-11	0.535041	6.18474e-05	0.189902	0.000711	0.00845	3.90739e-07	0.161389	8.90432e-08	0.841126	0.0156492	0.557958	0.102932	0.103753
ABO	4.2406e-06	0.000670353	-4.59923	Pancreas	2.93136e-06	0.00123617	4.67557	Adrenal_Gland	4.39497e-08	2.23476e-05	5.4742	2.46e-05	0.0039729	4.2181	1	1	1	1	4	6.2191	2.10808	6.58634	-0.62033	6.33208	0.47205	3.3854	-2.63338	5e-10	0.035024	4.50814e-11	0.535041	2.41884e-10	0.636891	0.000711	0.00845	3.90739e-07	0.161389	8.90432e-08	0.841126	5.8786e-07	0.8716	0.102932	0.103753
ABO	4.2406e-06	0.000670353	-4.59923	Pancreas	2.93136e-06	0.00123617	4.67557	Breast_Mammary_Tissue	2.00404e-09	1.20715e-06	5.99748	2.46e-05	0.0039729	4.2181	1	1	1	1	4	6.2191	2.10808	6.58634	-0.62033	7.22168	1.07581	3.3854	-2.63338	5e-10	0.035024	4.50814e-11	0.535041	5.13482e-13	0.282011	0.000711	0.00845	3.90739e-07	0.161389	8.90432e-08	0.841126	2.6192e-09	0.660453	0.102932	0.103753
ABO	4.2406e-06	0.000670353	-4.59923	Pancreas	2.93136e-06	0.00123617	4.67557	Colon_Transverse	4.21508e-07	0.000161666	5.05898	2.46e-05	0.0039729	4.2181	1	1	1	1	4	6.2191	2.10808	6.58634	-0.62033	5.76301	0.261815	3.3854	-2.63338	5e-10	0.035024	4.50814e-11	0.535041	8.26271e-09	0.793464	0.000711	0.00845	3.90739e-07	0.161389	8.90432e-08	0.841126	1.1825e-05	0.937504	0.102932	0.103753
ABO	4.2406e-06	0.000670353	-4.59923	Pancreas	2.93136e-06	0.00123617	4.67557	Esophagus_Mucosa	1.75309e-11	1.36186e-08	6.72524	2.46e-05	0.0039729	4.2181	1	1	1	1	4	6.2191	2.10808	6.58634	-0.62033	9.36255	3.73116	3.3854	-2.63338	5e-10	0.035024	4.50814e-11	0.535041	7.78358e-21	0.000190604	0.000711	0.00845	3.90739e-07	0.161389	8.90432e-08	0.841126	2.3083e-16	0.00761192	0.102932	0.103753
ABO	4.2406e-06	0.000670353	-4.59923	Pancreas	2.93136e-06	0.00123617	4.67557	Kidney_Cortex	1.3663e-06	0.000523679	-4.82986	2.46e-05	0.0039729	4.2181	1	1	1	1	4	6.2191	2.10808	6.58634	-0.62033	-5.3068	0.12858	3.3854	-2.63338	5e-10	0.035024	4.50814e-11	0.535041	1.11568e-07	0.89769	0.000711	0.00845	3.90739e-07	0.161389	8.90432e-08	0.841126	0.000116328	0.968932	0.102932	0.103753
ABO	4.2406e-06	0.000670353	-4.59923	Pancreas	2.93136e-06	0.00123617	4.67557	Lung	4.72404e-05	0.0074043	-4.06888	2.46e-05	0.0039729	4.2181	1	1	1	1	4	6.2191	2.10808	6.58634	-0.62033	-4.08006	0.827779	3.3854	-2.63338	5e-10	0.035024	4.50814e-11	0.535041	4.50233e-05	0.407796	0.000711	0.00845	3.90739e-07	0.161389	8.90432e-08	0.841126	0.00963284	0.754048	0.102932	0.103753
ABO	4.2406e-06	0.000670353	-4.59923	Pancreas	2.93136e-06	0.00123617	4.67557	Minor_Salivary_Gland	7.30079e-07	0.00026263	-4.95319	2.46e-05	0.0039729	4.2181	1	1	1	1	4	6.2191	2.10808	6.58634	-0.62033	-5.32216	0.35286	3.3854	-2.63338	5e-10	0.035024	4.50814e-11	0.535041	1.02543e-07	0.724193	0.000711	0.00845	3.90739e-07	0.161389	8.90432e-08	0.841126	8.23474e-05	0.915395	0.102932	0.103753
ABO	4.2406e-06	0.000670353	-4.59923	Pancreas	2.93136e-06	0.00123617	4.67557	Nerve_Tibial	4.27515e-10	2.52053e-07	-6.24364	2.46e-05	0.0039729	4.2181	1	1	1	1	4	6.2191	2.10808	6.58634	-0.62033	-6.38061	0.998035	3.3854	-2.63338	5e-10	0.035024	4.50814e-11	0.535041	1.76387e-10	0.318262	0.000711	0.00845	3.90739e-07	0.161389	8.90432e-08	0.841126	4.64288e-07	0.687806	0.102932	0.103753
ABO	4.2406e-06	0.000670353	-4.59923	Pancreas	2.93136e-06	0.00123617	4.67557	Ovary	9.11337e-09	5.33342e-06	5.74646	2.46e-05	0.0039729	4.2181	1	1	1	1	4	6.2191	2.10808	6.58634	-0.62033	7.79008	2.72408	3.3854	-2.63338	5e-10	0.035024	4.50814e-11	0.535041	6.69661e-15	0.00644801	0.000711	0.00845	3.90739e-07	0.161389	8.90432e-08	0.841126	7.20578e-11	0.0909099	0.102932	0.103753
ABO	4.2406e-06	0.000670353	-4.59923	Pancreas	2.93136e-06	0.00123617	4.67557	Skin_Not_Sun_Exposed_Suprapubic	1.46796e-06	0.000469732	4.81555	2.46e-05	0.0039729	4.2181	1	1	1	1	4	6.2191	2.10808	6.58634	-0.62033	6.41217	2.10377	3.3854	-2.63338	5e-10	0.035024	4.50814e-11	0.535041	1.43461e-10	0.0353987	0.000711	0.00845	3.90739e-07	0.161389	8.90432e-08	0.841126	3.47494e-07	0.246515	0.102932	0.103753
ABO	4.2406e-06	0.000670353	-4.59923	Pancreas	2.93136e-06	0.00123617	4.67557	Skin_Sun_Exposed_Lower_leg	2.49149e-08	1.11719e-05	5.57387	2.46e-05	0.0039729	4.2181	1	1	1	1	4	6.2191	2.10808	6.58634	-0.62033	6.4609	0.507243	3.3854	-2.63338	5e-10	0.035024	4.50814e-11	0.535041	1.04083e-10	0.611984	0.000711	0.00845	3.90739e-07	0.161389	8.90432e-08	0.841126	2.2247e-07	0.866449	0.102932	0.103753
ABO	4.2406e-06	0.000670353	-4.59923	Pancreas	2.93136e-06	0.00123617	4.67557	Small_Intestine_Terminal_Ileum	3.45266e-07	0.000127753	5.0969	2.46e-05	0.0039729	4.2181	1	1	1	1	4	6.2191	2.10808	6.58634	-0.62033	5.79277	0.23739	3.3854	-2.63338	5e-10	0.035024	4.50814e-11	0.535041	6.92331e-09	0.812354	0.000711	0.00845	3.90739e-07	0.161389	8.90432e-08	0.841126	1.13149e-05	0.945067	0.102932	0.103753
ABO	4.2406e-06	0.000670353	-4.59923	Pancreas	2.93136e-06	0.00123617	4.67557	Stomach	1.32893e-09	9.65057e-07	-6.06386	2.46e-05	0.0039729	4.2181	1	1	1	1	4	6.2191	2.10808	6.58634	-0.62033	-7.24621	-1.01096	3.3854	-2.63338	5e-10	0.035024	4.50814e-11	0.535041	4.286e-13	0.312036	0.000711	0.00845	3.90739e-07	0.161389	8.90432e-08	0.841126	2.05685e-09	0.686827	0.102932	0.103753
ABO	4.2406e-06	0.000670353	-4.59923	Pancreas	2.93136e-06	0.00123617	4.67557	Thyroid	5.63195e-09	3.18759e-06	-5.82733	2.46e-05	0.0039729	4.2181	1	1	1	1	4	6.2191	2.10808	6.58634	-0.62033	-5.44858	1.96723	3.3854	-2.63338	5e-10	0.035024	4.50814e-11	0.535041	5.07738e-08	0.0491564	0.000711	0.00845	3.90739e-07	0.161389	8.90432e-08	0.841126	4.75256e-05	0.292678	0.102932	0.103753
ABO	4.2406e-06	0.000670353	-4.59923	Pancreas	2.93136e-06	0.00123617	4.67557	Vagina	2.21208e-05	0.00509978	4.24233	2.46e-05	0.0039729	4.2181	1	1	1	1	4	6.2191	2.10808	6.58634	-0.62033	4.11738	-1.26192	3.3854	-2.63338	5e-10	0.035024	4.50814e-11	0.535041	3.8321e-05	0.206979	0.000711	0.00845	3.90739e-07	0.161389	8.90432e-08	0.841126	0.0112894	0.579703	0.102932	0.103753
ABO	4.2406e-06	0.000670353	-4.59923	Pancreas	2.93136e-06	0.00123617	4.67557	smultixcan	5.35967e-17	9.71563e-14	-3.31328	2.46e-05	0.0039729	4.2181	1	1	1	1	4	6.2191	2.10808	6.58634	-0.62033	-2.474	0.963484	3.3854	-2.63338	5e-10	0.035024	4.50814e-11	0.535041	1.51627e-24	0.00409369	0.000711	0.00845	3.90739e-07	0.161389	8.90432e-08	0.841126	6.02607e-20	0.0642037	0.102932	0.103753
ABO	4.2406e-06	0.000670353	-4.59923	Skin_Not_Sun_Exposed_Suprapubic	9.87556e-06	0.00320297	4.41988	Adipose_Subcutaneous	1.93124e-10	1.26597e-07	-6.36671	2.46e-05	0.0039729	4.2181	1	1	1	1	4	6.2191	2.10808	3.14637	-1.74655	-6.81785	0.500787	3.3854	-2.63338	5e-10	0.035024	0.00165312	0.0807151	9.24121e-12	0.616521	0.000711	0.00845	3.90739e-07	0.161389	0.169067	0.381878	3.90443e-08	0.867903	0.102932	0.103753
ABO	4.2406e-06	0.000670353	-4.59923	Skin_Not_Sun_Exposed_Suprapubic	9.87556e-06	0.00320297	4.41988	Adipose_Visceral_Omentum	3.12814e-05	0.0060352	4.16393	2.46e-05	0.0039729	4.2181	1	1	1	1	4	6.2191	2.10808	3.14637	-1.74655	4.00565	-1.31087	3.3854	-2.63338	5e-10	0.035024	0.00165312	0.0807151	6.18474e-05	0.189902	0.000711	0.00845	3.90739e-07	0.161389	0.169067	0.381878	0.0156492	0.557958	0.102932	0.103753
ABO	4.2406e-06	0.000670353	-4.59923	Skin_Not_Sun_Exposed_Suprapubic	9.87556e-06	0.00320297	4.41988	Adrenal_Gland	4.39497e-08	2.23476e-05	5.4742	2.46e-05	0.0039729	4.2181	1	1	1	1	4	6.2191	2.10808	3.14637	-1.74655	6.33208	0.47205	3.3854	-2.63338	5e-10	0.035024	0.00165312	0.0807151	2.41884e-10	0.636891	0.000711	0.00845	3.90739e-07	0.161389	0.169067	0.381878	5.8786e-07	0.8716	0.102932	0.103753
ABO	4.2406e-06	0.000670353	-4.59923	Skin_Not_Sun_Exposed_Suprapubic	9.87556e-06	0.00320297	4.41988	Breast_Mammary_Tissue	2.00404e-09	1.20715e-06	5.99748	2.46e-05	0.0039729	4.2181	1	1	1	1	4	6.2191	2.10808	3.14637	-1.74655	7.22168	1.07581	3.3854	-2.63338	5e-10	0.035024	0.00165312	0.0807151	5.13482e-13	0.282011	0.000711	0.00845	3.90739e-07	0.161389	0.169067	0.381878	2.6192e-09	0.660453	0.102932	0.103753
ABO	4.2406e-06	0.000670353	-4.59923	Skin_Not_Sun_Exposed_Suprapubic	9.87556e-06	0.00320297	4.41988	Colon_Transverse	4.21508e-07	0.000161666	5.05898	2.46e-05	0.0039729	4.2181	1	1	1	1	4	6.2191	2.10808	3.14637	-1.74655	5.76301	0.261815	3.3854	-2.63338	5e-10	0.035024	0.00165312	0.0807151	8.26271e-09	0.793464	0.000711	0.00845	3.90739e-07	0.161389	0.169067	0.381878	1.1825e-05	0.937504	0.102932	0.103753
ABO	4.2406e-06	0.000670353	-4.59923	Skin_Not_Sun_Exposed_Suprapubic	9.87556e-06	0.00320297	4.41988	Esophagus_Mucosa	1.75309e-11	1.36186e-08	6.72524	2.46e-05	0.0039729	4.2181	1	1	1	1	4	6.2191	2.10808	3.14637	-1.74655	9.36255	3.73116	3.3854	-2.63338	5e-10	0.035024	0.00165312	0.0807151	7.78358e-21	0.000190604	0.000711	0.00845	3.90739e-07	0.161389	0.169067	0.381878	2.3083e-16	0.00761192	0.102932	0.103753
ABO	4.2406e-06	0.000670353	-4.59923	Skin_Not_Sun_Exposed_Suprapubic	9.87556e-06	0.00320297	4.41988	Kidney_Cortex	1.3663e-06	0.000523679	-4.82986	2.46e-05	0.0039729	4.2181	1	1	1	1	4	6.2191	2.10808	3.14637	-1.74655	-5.3068	0.12858	3.3854	-2.63338	5e-10	0.035024	0.00165312	0.0807151	1.11568e-07	0.89769	0.000711	0.00845	3.90739e-07	0.161389	0.169067	0.381878	0.000116328	0.968932	0.102932	0.103753
ABO	4.2406e-06	0.000670353	-4.59923	Skin_Not_Sun_Exposed_Suprapubic	9.87556e-06	0.00320297	4.41988	Lung	4.72404e-05	0.0074043	-4.06888	2.46e-05	0.0039729	4.2181	1	1	1	1	4	6.2191	2.10808	3.14637	-1.74655	-4.08006	0.827779	3.3854	-2.63338	5e-10	0.035024	0.00165312	0.0807151	4.50233e-05	0.407796	0.000711	0.00845	3.90739e-07	0.161389	0.169067	0.381878	0.00963284	0.754048	0.102932	0.103753
ABO	4.2406e-06	0.000670353	-4.59923	Skin_Not_Sun_Exposed_Suprapubic	9.87556e-06	0.00320297	4.41988	Minor_Salivary_Gland	7.30079e-07	0.00026263	-4.95319	2.46e-05	0.0039729	4.2181	1	1	1	1	4	6.2191	2.10808	3.14637	-1.74655	-5.32216	0.35286	3.3854	-2.63338	5e-10	0.035024	0.00165312	0.0807151	1.02543e-07	0.724193	0.000711	0.00845	3.90739e-07	0.161389	0.169067	0.381878	8.23474e-05	0.915395	0.102932	0.103753
ABO	4.2406e-06	0.000670353	-4.59923	Skin_Not_Sun_Exposed_Suprapubic	9.87556e-06	0.00320297	4.41988	Nerve_Tibial	4.27515e-10	2.52053e-07	-6.24364	2.46e-05	0.0039729	4.2181	1	1	1	1	4	6.2191	2.10808	3.14637	-1.74655	-6.38061	0.998035	3.3854	-2.63338	5e-10	0.035024	0.00165312	0.0807151	1.76387e-10	0.318262	0.000711	0.00845	3.90739e-07	0.161389	0.169067	0.381878	4.64288e-07	0.687806	0.102932	0.103753
ABO	4.2406e-06	0.000670353	-4.59923	Skin_Not_Sun_Exposed_Suprapubic	9.87556e-06	0.00320297	4.41988	Ovary	9.11337e-09	5.33342e-06	5.74646	2.46e-05	0.0039729	4.2181	1	1	1	1	4	6.2191	2.10808	3.14637	-1.74655	7.79008	2.72408	3.3854	-2.63338	5e-10	0.035024	0.00165312	0.0807151	6.69661e-15	0.00644801	0.000711	0.00845	3.90739e-07	0.161389	0.169067	0.381878	7.20578e-11	0.0909099	0.102932	0.103753
ABO	4.2406e-06	0.000670353	-4.59923	Skin_Not_Sun_Exposed_Suprapubic	9.87556e-06	0.00320297	4.41988	Skin_Not_Sun_Exposed_Suprapubic	1.46796e-06	0.000469732	4.81555	2.46e-05	0.0039729	4.2181	1	1	1	1	4	6.2191	2.10808	3.14637	-1.74655	6.41217	2.10377	3.3854	-2.63338	5e-10	0.035024	0.00165312	0.0807151	1.43461e-10	0.0353987	0.000711	0.00845	3.90739e-07	0.161389	0.169067	0.381878	3.47494e-07	0.246515	0.102932	0.103753
ABO	4.2406e-06	0.000670353	-4.59923	Skin_Not_Sun_Exposed_Suprapubic	9.87556e-06	0.00320297	4.41988	Skin_Sun_Exposed_Lower_leg	2.49149e-08	1.11719e-05	5.57387	2.46e-05	0.0039729	4.2181	1	1	1	1	4	6.2191	2.10808	3.14637	-1.74655	6.4609	0.507243	3.3854	-2.63338	5e-10	0.035024	0.00165312	0.0807151	1.04083e-10	0.611984	0.000711	0.00845	3.90739e-07	0.161389	0.169067	0.381878	2.2247e-07	0.866449	0.102932	0.103753
ABO	4.2406e-06	0.000670353	-4.59923	Skin_Not_Sun_Exposed_Suprapubic	9.87556e-06	0.00320297	4.41988	Small_Intestine_Terminal_Ileum	3.45266e-07	0.000127753	5.0969	2.46e-05	0.0039729	4.2181	1	1	1	1	4	6.2191	2.10808	3.14637	-1.74655	5.79277	0.23739	3.3854	-2.63338	5e-10	0.035024	0.00165312	0.0807151	6.92331e-09	0.812354	0.000711	0.00845	3.90739e-07	0.161389	0.169067	0.381878	1.13149e-05	0.945067	0.102932	0.103753
ABO	4.2406e-06	0.000670353	-4.59923	Skin_Not_Sun_Exposed_Suprapubic	9.87556e-06	0.00320297	4.41988	Stomach	1.32893e-09	9.65057e-07	-6.06386	2.46e-05	0.0039729	4.2181	1	1	1	1	4	6.2191	2.10808	3.14637	-1.74655	-7.24621	-1.01096	3.3854	-2.63338	5e-10	0.035024	0.00165312	0.0807151	4.286e-13	0.312036	0.000711	0.00845	3.90739e-07	0.161389	0.169067	0.381878	2.05685e-09	0.686827	0.102932	0.103753
ABO	4.2406e-06	0.000670353	-4.59923	Skin_Not_Sun_Exposed_Suprapubic	9.87556e-06	0.00320297	4.41988	Thyroid	5.63195e-09	3.18759e-06	-5.82733	2.46e-05	0.0039729	4.2181	1	1	1	1	4	6.2191	2.10808	3.14637	-1.74655	-5.44858	1.96723	3.3854	-2.63338	5e-10	0.035024	0.00165312	0.0807151	5.07738e-08	0.0491564	0.000711	0.00845	3.90739e-07	0.161389	0.169067	0.381878	4.75256e-05	0.292678	0.102932	0.103753
ABO	4.2406e-06	0.000670353	-4.59923	Skin_Not_Sun_Exposed_Suprapubic	9.87556e-06	0.00320297	4.41988	Vagina	2.21208e-05	0.00509978	4.24233	2.46e-05	0.0039729	4.2181	1	1	1	1	4	6.2191	2.10808	3.14637	-1.74655	4.11738	-1.26192	3.3854	-2.63338	5e-10	0.035024	0.00165312	0.0807151	3.8321e-05	0.206979	0.000711	0.00845	3.90739e-07	0.161389	0.169067	0.381878	0.0112894	0.579703	0.102932	0.103753
ABO	4.2406e-06	0.000670353	-4.59923	Skin_Not_Sun_Exposed_Suprapubic	9.87556e-06	0.00320297	4.41988	smultixcan	5.35967e-17	9.71563e-14	-3.31328	2.46e-05	0.0039729	4.2181	1	1	1	1	4	6.2191	2.10808	3.14637	-1.74655	-2.474	0.963484	3.3854	-2.63338	5e-10	0.035024	0.00165312	0.0807151	1.51627e-24	0.00409369	0.000711	0.00845	3.90739e-07	0.161389	0.169067	0.381878	6.02607e-20	0.0642037	0.102932	0.103753
ABO	4.2406e-06	0.000670353	-4.59923	Small_Intestine_Terminal_Ileum	1.72728e-06	0.00116266	4.78297	Adipose_Subcutaneous	1.93124e-10	1.26597e-07	-6.36671	2.46e-05	0.0039729	4.2181	1	1	1	1	4	6.2191	2.10808	4.7484	-1.0293	-6.81785	0.500787	3.3854	-2.63338	5e-10	0.035024	2.0503e-06	0.30334	9.24121e-12	0.616521	0.000711	0.00845	3.90739e-07	0.161389	0.00205576	0.684139	3.90443e-08	0.867903	0.102932	0.103753
ABO	4.2406e-06	0.000670353	-4.59923	Small_Intestine_Terminal_Ileum	1.72728e-06	0.00116266	4.78297	Adipose_Visceral_Omentum	3.12814e-05	0.0060352	4.16393	2.46e-05	0.0039729	4.2181	1	1	1	1	4	6.2191	2.10808	4.7484	-1.0293	4.00565	-1.31087	3.3854	-2.63338	5e-10	0.035024	2.0503e-06	0.30334	6.18474e-05	0.189902	0.000711	0.00845	3.90739e-07	0.161389	0.00205576	0.684139	0.0156492	0.557958	0.102932	0.103753
ABO	4.2406e-06	0.000670353	-4.59923	Small_Intestine_Terminal_Ileum	1.72728e-06	0.00116266	4.78297	Adrenal_Gland	4.39497e-08	2.23476e-05	5.4742	2.46e-05	0.0039729	4.2181	1	1	1	1	4	6.2191	2.10808	4.7484	-1.0293	6.33208	0.47205	3.3854	-2.63338	5e-10	0.035024	2.0503e-06	0.30334	2.41884e-10	0.636891	0.000711	0.00845	3.90739e-07	0.161389	0.00205576	0.684139	5.8786e-07	0.8716	0.102932	0.103753
ABO	4.2406e-06	0.000670353	-4.59923	Small_Intestine_Terminal_Ileum	1.72728e-06	0.00116266	4.78297	Breast_Mammary_Tissue	2.00404e-09	1.20715e-06	5.99748	2.46e-05	0.0039729	4.2181	1	1	1	1	4	6.2191	2.10808	4.7484	-1.0293	7.22168	1.07581	3.3854	-2.63338	5e-10	0.035024	2.0503e-06	0.30334	5.13482e-13	0.282011	0.000711	0.00845	3.90739e-07	0.161389	0.00205576	0.684139	2.6192e-09	0.660453	0.102932	0.103753
ABO	4.2406e-06	0.000670353	-4.59923	Small_Intestine_Terminal_Ileum	1.72728e-06	0.00116266	4.78297	Colon_Transverse	4.21508e-07	0.000161666	5.05898	2.46e-05	0.0039729	4.2181	1	1	1	1	4	6.2191	2.10808	4.7484	-1.0293	5.76301	0.261815	3.3854	-2.63338	5e-10	0.035024	2.0503e-06	0.30334	8.26271e-09	0.793464	0.000711	0.00845	3.90739e-07	0.161389	0.00205576	0.684139	1.1825e-05	0.937504	0.102932	0.103753
ABO	4.2406e-06	0.000670353	-4.59923	Small_Intestine_Terminal_Ileum	1.72728e-06	0.00116266	4.78297	Esophagus_Mucosa	1.75309e-11	1.36186e-08	6.72524	2.46e-05	0.0039729	4.2181	1	1	1	1	4	6.2191	2.10808	4.7484	-1.0293	9.36255	3.73116	3.3854	-2.63338	5e-10	0.035024	2.0503e-06	0.30334	7.78358e-21	0.000190604	0.000711	0.00845	3.90739e-07	0.161389	0.00205576	0.684139	2.3083e-16	0.00761192	0.102932	0.103753
ABO	4.2406e-06	0.000670353	-4.59923	Small_Intestine_Terminal_Ileum	1.72728e-06	0.00116266	4.78297	Kidney_Cortex	1.3663e-06	0.000523679	-4.82986	2.46e-05	0.0039729	4.2181	1	1	1	1	4	6.2191	2.10808	4.7484	-1.0293	-5.3068	0.12858	3.3854	-2.63338	5e-10	0.035024	2.0503e-06	0.30334	1.11568e-07	0.89769	0.000711	0.00845	3.90739e-07	0.161389	0.00205576	0.684139	0.000116328	0.968932	0.102932	0.103753
ABO	4.2406e-06	0.000670353	-4.59923	Small_Intestine_Terminal_Ileum	1.72728e-06	0.00116266	4.78297	Lung	4.72404e-05	0.0074043	-4.06888	2.46e-05	0.0039729	4.2181	1	1	1	1	4	6.2191	2.10808	4.7484	-1.0293	-4.08006	0.827779	3.3854	-2.63338	5e-10	0.035024	2.0503e-06	0.30334	4.50233e-05	0.407796	0.000711	0.00845	3.90739e-07	0.161389	0.00205576	0.684139	0.00963284	0.754048	0.102932	0.103753
ABO	4.2406e-06	0.000670353	-4.59923	Small_Intestine_Terminal_Ileum	1.72728e-06	0.00116266	4.78297	Minor_Salivary_Gland	7.30079e-07	0.00026263	-4.95319	2.46e-05	0.0039729	4.2181	1	1	1	1	4	6.2191	2.10808	4.7484	-1.0293	-5.32216	0.35286	3.3854	-2.63338	5e-10	0.035024	2.0503e-06	0.30334	1.02543e-07	0.724193	0.000711	0.00845	3.90739e-07	0.161389	0.00205576	0.684139	8.23474e-05	0.915395	0.102932	0.103753
ABO	4.2406e-06	0.000670353	-4.59923	Small_Intestine_Terminal_Ileum	1.72728e-06	0.00116266	4.78297	Nerve_Tibial	4.27515e-10	2.52053e-07	-6.24364	2.46e-05	0.0039729	4.2181	1	1	1	1	4	6.2191	2.10808	4.7484	-1.0293	-6.38061	0.998035	3.3854	-2.63338	5e-10	0.035024	2.0503e-06	0.30334	1.76387e-10	0.318262	0.000711	0.00845	3.90739e-07	0.161389	0.00205576	0.684139	4.64288e-07	0.687806	0.102932	0.103753
ABO	4.2406e-06	0.000670353	-4.59923	Small_Intestine_Terminal_Ileum	1.72728e-06	0.00116266	4.78297	Ovary	9.11337e-09	5.33342e-06	5.74646	2.46e-05	0.0039729	4.2181	1	1	1	1	4	6.2191	2.10808	4.7484	-1.0293	7.79008	2.72408	3.3854	-2.63338	5e-10	0.035024	2.0503e-06	0.30334	6.69661e-15	0.00644801	0.000711	0.00845	3.90739e-07	0.161389	0.00205576	0.684139	7.20578e-11	0.0909099	0.102932	0.103753
ABO	4.2406e-06	0.000670353	-4.59923	Small_Intestine_Terminal_Ileum	1.72728e-06	0.00116266	4.78297	Skin_Not_Sun_Exposed_Suprapubic	1.46796e-06	0.000469732	4.81555	2.46e-05	0.0039729	4.2181	1	1	1	1	4	6.2191	2.10808	4.7484	-1.0293	6.41217	2.10377	3.3854	-2.63338	5e-10	0.035024	2.0503e-06	0.30334	1.43461e-10	0.0353987	0.000711	0.00845	3.90739e-07	0.161389	0.00205576	0.684139	3.47494e-07	0.246515	0.102932	0.103753
ABO	4.2406e-06	0.000670353	-4.59923	Small_Intestine_Terminal_Ileum	1.72728e-06	0.00116266	4.78297	Skin_Sun_Exposed_Lower_leg	2.49149e-08	1.11719e-05	5.57387	2.46e-05	0.0039729	4.2181	1	1	1	1	4	6.2191	2.10808	4.7484	-1.0293	6.4609	0.507243	3.3854	-2.63338	5e-10	0.035024	2.0503e-06	0.30334	1.04083e-10	0.611984	0.000711	0.00845	3.90739e-07	0.161389	0.00205576	0.684139	2.2247e-07	0.866449	0.102932	0.103753
ABO	4.2406e-06	0.000670353	-4.59923	Small_Intestine_Terminal_Ileum	1.72728e-06	0.00116266	4.78297	Small_Intestine_Terminal_Ileum	3.45266e-07	0.000127753	5.0969	2.46e-05	0.0039729	4.2181	1	1	1	1	4	6.2191	2.10808	4.7484	-1.0293	5.79277	0.23739	3.3854	-2.63338	5e-10	0.035024	2.0503e-06	0.30334	6.92331e-09	0.812354	0.000711	0.00845	3.90739e-07	0.161389	0.00205576	0.684139	1.13149e-05	0.945067	0.102932	0.103753
ABO	4.2406e-06	0.000670353	-4.59923	Small_Intestine_Terminal_Ileum	1.72728e-06	0.00116266	4.78297	Stomach	1.32893e-09	9.65057e-07	-6.06386	2.46e-05	0.0039729	4.2181	1	1	1	1	4	6.2191	2.10808	4.7484	-1.0293	-7.24621	-1.01096	3.3854	-2.63338	5e-10	0.035024	2.0503e-06	0.30334	4.286e-13	0.312036	0.000711	0.00845	3.90739e-07	0.161389	0.00205576	0.684139	2.05685e-09	0.686827	0.102932	0.103753
ABO	4.2406e-06	0.000670353	-4.59923	Small_Intestine_Terminal_Ileum	1.72728e-06	0.00116266	4.78297	Thyroid	5.63195e-09	3.18759e-06	-5.82733	2.46e-05	0.0039729	4.2181	1	1	1	1	4	6.2191	2.10808	4.7484	-1.0293	-5.44858	1.96723	3.3854	-2.63338	5e-10	0.035024	2.0503e-06	0.30334	5.07738e-08	0.0491564	0.000711	0.00845	3.90739e-07	0.161389	0.00205576	0.684139	4.75256e-05	0.292678	0.102932	0.103753
ABO	4.2406e-06	0.000670353	-4.59923	Small_Intestine_Terminal_Ileum	1.72728e-06	0.00116266	4.78297	Vagina	2.21208e-05	0.00509978	4.24233	2.46e-05	0.0039729	4.2181	1	1	1	1	4	6.2191	2.10808	4.7484	-1.0293	4.11738	-1.26192	3.3854	-2.63338	5e-10	0.035024	2.0503e-06	0.30334	3.8321e-05	0.206979	0.000711	0.00845	3.90739e-07	0.161389	0.00205576	0.684139	0.0112894	0.579703	0.102932	0.103753
ABO	4.2406e-06	0.000670353	-4.59923	Small_Intestine_Terminal_Ileum	1.72728e-06	0.00116266	4.78297	smultixcan	5.35967e-17	9.71563e-14	-3.31328	2.46e-05	0.0039729	4.2181	1	1	1	1	4	6.2191	2.10808	4.7484	-1.0293	-2.474	0.963484	3.3854	-2.63338	5e-10	0.035024	2.0503e-06	0.30334	1.51627e-24	0.00409369	0.000711	0.00845	3.90739e-07	0.161389	0.00205576	0.684139	6.02607e-20	0.0642037	0.102932	0.103753
ABO	4.2406e-06	0.000670353	-4.59923	Spleen	9.32157e-09	9.04658e-06	5.74263	Adipose_Subcutaneous	1.93124e-10	1.26597e-07	-6.36671	2.46e-05	0.0039729	4.2181	1	1	1	1	4	6.2191	2.10808	7.68882	1.79527	-6.81785	0.500787	3.3854	-2.63338	5e-10	0.035024	1.48494e-14	0.0726101	9.24121e-12	0.616521	0.000711	0.00845	3.90739e-07	0.161389	9.07296e-11	0.361494	3.90443e-08	0.867903	0.102932	0.103753
ABO	4.2406e-06	0.000670353	-4.59923	Spleen	9.32157e-09	9.04658e-06	5.74263	Adipose_Visceral_Omentum	3.12814e-05	0.0060352	4.16393	2.46e-05	0.0039729	4.2181	1	1	1	1	4	6.2191	2.10808	7.68882	1.79527	4.00565	-1.31087	3.3854	-2.63338	5e-10	0.035024	1.48494e-14	0.0726101	6.18474e-05	0.189902	0.000711	0.00845	3.90739e-07	0.161389	9.07296e-11	0.361494	0.0156492	0.557958	0.102932	0.103753
ABO	4.2406e-06	0.000670353	-4.59923	Spleen	9.32157e-09	9.04658e-06	5.74263	Adrenal_Gland	4.39497e-08	2.23476e-05	5.4742	2.46e-05	0.0039729	4.2181	1	1	1	1	4	6.2191	2.10808	7.68882	1.79527	6.33208	0.47205	3.3854	-2.63338	5e-10	0.035024	1.48494e-14	0.0726101	2.41884e-10	0.636891	0.000711	0.00845	3.90739e-07	0.161389	9.07296e-11	0.361494	5.8786e-07	0.8716	0.102932	0.103753
ABO	4.2406e-06	0.000670353	-4.59923	Spleen	9.32157e-09	9.04658e-06	5.74263	Breast_Mammary_Tissue	2.00404e-09	1.20715e-06	5.99748	2.46e-05	0.0039729	4.2181	1	1	1	1	4	6.2191	2.10808	7.68882	1.79527	7.22168	1.07581	3.3854	-2.63338	5e-10	0.035024	1.48494e-14	0.0726101	5.13482e-13	0.282011	0.000711	0.00845	3.90739e-07	0.161389	9.07296e-11	0.361494	2.6192e-09	0.660453	0.102932	0.103753
ABO	4.2406e-06	0.000670353	-4.59923	Spleen	9.32157e-09	9.04658e-06	5.74263	Colon_Transverse	4.21508e-07	0.000161666	5.05898	2.46e-05	0.0039729	4.2181	1	1	1	1	4	6.2191	2.10808	7.68882	1.79527	5.76301	0.261815	3.3854	-2.63338	5e-10	0.035024	1.48494e-14	0.0726101	8.26271e-09	0.793464	0.000711	0.00845	3.90739e-07	0.161389	9.07296e-11	0.361494	1.1825e-05	0.937504	0.102932	0.103753
ABO	4.2406e-06	0.000670353	-4.59923	Spleen	9.32157e-09	9.04658e-06	5.74263	Esophagus_Mucosa	1.75309e-11	1.36186e-08	6.72524	2.46e-05	0.0039729	4.2181	1	1	1	1	4	6.2191	2.10808	7.68882	1.79527	9.36255	3.73116	3.3854	-2.63338	5e-10	0.035024	1.48494e-14	0.0726101	7.78358e-21	0.000190604	0.000711	0.00845	3.90739e-07	0.161389	9.07296e-11	0.361494	2.3083e-16	0.00761192	0.102932	0.103753
ABO	4.2406e-06	0.000670353	-4.59923	Spleen	9.32157e-09	9.04658e-06	5.74263	Kidney_Cortex	1.3663e-06	0.000523679	-4.82986	2.46e-05	0.0039729	4.2181	1	1	1	1	4	6.2191	2.10808	7.68882	1.79527	-5.3068	0.12858	3.3854	-2.63338	5e-10	0.035024	1.48494e-14	0.0726101	1.11568e-07	0.89769	0.000711	0.00845	3.90739e-07	0.161389	9.07296e-11	0.361494	0.000116328	0.968932	0.102932	0.103753
ABO	4.2406e-06	0.000670353	-4.59923	Spleen	9.32157e-09	9.04658e-06	5.74263	Lung	4.72404e-05	0.0074043	-4.06888	2.46e-05	0.0039729	4.2181	1	1	1	1	4	6.2191	2.10808	7.68882	1.79527	-4.08006	0.827779	3.3854	-2.63338	5e-10	0.035024	1.48494e-14	0.0726101	4.50233e-05	0.407796	0.000711	0.00845	3.90739e-07	0.161389	9.07296e-11	0.361494	0.00963284	0.754048	0.102932	0.103753
ABO	4.2406e-06	0.000670353	-4.59923	Spleen	9.32157e-09	9.04658e-06	5.74263	Minor_Salivary_Gland	7.30079e-07	0.00026263	-4.95319	2.46e-05	0.0039729	4.2181	1	1	1	1	4	6.2191	2.10808	7.68882	1.79527	-5.32216	0.35286	3.3854	-2.63338	5e-10	0.035024	1.48494e-14	0.0726101	1.02543e-07	0.724193	0.000711	0.00845	3.90739e-07	0.161389	9.07296e-11	0.361494	8.23474e-05	0.915395	0.102932	0.103753
ABO	4.2406e-06	0.000670353	-4.59923	Spleen	9.32157e-09	9.04658e-06	5.74263	Nerve_Tibial	4.27515e-10	2.52053e-07	-6.24364	2.46e-05	0.0039729	4.2181	1	1	1	1	4	6.2191	2.10808	7.68882	1.79527	-6.38061	0.998035	3.3854	-2.63338	5e-10	0.035024	1.48494e-14	0.0726101	1.76387e-10	0.318262	0.000711	0.00845	3.90739e-07	0.161389	9.07296e-11	0.361494	4.64288e-07	0.687806	0.102932	0.103753
ABO	4.2406e-06	0.000670353	-4.59923	Spleen	9.32157e-09	9.04658e-06	5.74263	Ovary	9.11337e-09	5.33342e-06	5.74646	2.46e-05	0.0039729	4.2181	1	1	1	1	4	6.2191	2.10808	7.68882	1.79527	7.79008	2.72408	3.3854	-2.63338	5e-10	0.035024	1.48494e-14	0.0726101	6.69661e-15	0.00644801	0.000711	0.00845	3.90739e-07	0.161389	9.07296e-11	0.361494	7.20578e-11	0.0909099	0.102932	0.103753
ABO	4.2406e-06	0.000670353	-4.59923	Spleen	9.32157e-09	9.04658e-06	5.74263	Skin_Not_Sun_Exposed_Suprapubic	1.46796e-06	0.000469732	4.81555	2.46e-05	0.0039729	4.2181	1	1	1	1	4	6.2191	2.10808	7.68882	1.79527	6.41217	2.10377	3.3854	-2.63338	5e-10	0.035024	1.48494e-14	0.0726101	1.43461e-10	0.0353987	0.000711	0.00845	3.90739e-07	0.161389	9.07296e-11	0.361494	3.47494e-07	0.246515	0.102932	0.103753
ABO	4.2406e-06	0.000670353	-4.59923	Spleen	9.32157e-09	9.04658e-06	5.74263	Skin_Sun_Exposed_Lower_leg	2.49149e-08	1.11719e-05	5.57387	2.46e-05	0.0039729	4.2181	1	1	1	1	4	6.2191	2.10808	7.68882	1.79527	6.4609	0.507243	3.3854	-2.63338	5e-10	0.035024	1.48494e-14	0.0726101	1.04083e-10	0.611984	0.000711	0.00845	3.90739e-07	0.161389	9.07296e-11	0.361494	2.2247e-07	0.866449	0.102932	0.103753
ABO	4.2406e-06	0.000670353	-4.59923	Spleen	9.32157e-09	9.04658e-06	5.74263	Small_Intestine_Terminal_Ileum	3.45266e-07	0.000127753	5.0969	2.46e-05	0.0039729	4.2181	1	1	1	1	4	6.2191	2.10808	7.68882	1.79527	5.79277	0.23739	3.3854	-2.63338	5e-10	0.035024	1.48494e-14	0.0726101	6.92331e-09	0.812354	0.000711	0.00845	3.90739e-07	0.161389	9.07296e-11	0.361494	1.13149e-05	0.945067	0.102932	0.103753
ABO	4.2406e-06	0.000670353	-4.59923	Spleen	9.32157e-09	9.04658e-06	5.74263	Stomach	1.32893e-09	9.65057e-07	-6.06386	2.46e-05	0.0039729	4.2181	1	1	1	1	4	6.2191	2.10808	7.68882	1.79527	-7.24621	-1.01096	3.3854	-2.63338	5e-10	0.035024	1.48494e-14	0.0726101	4.286e-13	0.312036	0.000711	0.00845	3.90739e-07	0.161389	9.07296e-11	0.361494	2.05685e-09	0.686827	0.102932	0.103753
ABO	4.2406e-06	0.000670353	-4.59923	Spleen	9.32157e-09	9.04658e-06	5.74263	Thyroid	5.63195e-09	3.18759e-06	-5.82733	2.46e-05	0.0039729	4.2181	1	1	1	1	4	6.2191	2.10808	7.68882	1.79527	-5.44858	1.96723	3.3854	-2.63338	5e-10	0.035024	1.48494e-14	0.0726101	5.07738e-08	0.0491564	0.000711	0.00845	3.90739e-07	0.161389	9.07296e-11	0.361494	4.75256e-05	0.292678	0.102932	0.103753
ABO	4.2406e-06	0.000670353	-4.59923	Spleen	9.32157e-09	9.04658e-06	5.74263	Vagina	2.21208e-05	0.00509978	4.24233	2.46e-05	0.0039729	4.2181	1	1	1	1	4	6.2191	2.10808	7.68882	1.79527	4.11738	-1.26192	3.3854	-2.63338	5e-10	0.035024	1.48494e-14	0.0726101	3.8321e-05	0.206979	0.000711	0.00845	3.90739e-07	0.161389	9.07296e-11	0.361494	0.0112894	0.579703	0.102932	0.103753
ABO	4.2406e-06	0.000670353	-4.59923	Spleen	9.32157e-09	9.04658e-06	5.74263	smultixcan	5.35967e-17	9.71563e-14	-3.31328	2.46e-05	0.0039729	4.2181	1	1	1	1	4	6.2191	2.10808	7.68882	1.79527	-2.474	0.963484	3.3854	-2.63338	5e-10	0.035024	1.48494e-14	0.0726101	1.51627e-24	0.00409369	0.000711	0.00845	3.90739e-07	0.161389	9.07296e-11	0.361494	6.02607e-20	0.0642037	0.102932	0.103753
ABO	4.2406e-06	0.000670353	-4.59923	Testis	3.18954e-05	0.00898488	4.15949	Adipose_Subcutaneous	1.93124e-10	1.26597e-07	-6.36671	2.46e-05	0.0039729	4.2181	1	1	1	1	4	6.2191	2.10808	7.64232	-1.85302	-6.81785	0.500787	3.3854	-2.63338	5e-10	0.035024	2.13341e-14	0.0638797	9.24121e-12	0.616521	0.000711	0.00845	3.90739e-07	0.161389	1.10724e-10	0.361696	3.90443e-08	0.867903	0.102932	0.103753
ABO	4.2406e-06	0.000670353	-4.59923	Testis	3.18954e-05	0.00898488	4.15949	Adipose_Visceral_Omentum	3.12814e-05	0.0060352	4.16393	2.46e-05	0.0039729	4.2181	1	1	1	1	4	6.2191	2.10808	7.64232	-1.85302	4.00565	-1.31087	3.3854	-2.63338	5e-10	0.035024	2.13341e-14	0.0638797	6.18474e-05	0.189902	0.000711	0.00845	3.90739e-07	0.161389	1.10724e-10	0.361696	0.0156492	0.557958	0.102932	0.103753
ABO	4.2406e-06	0.000670353	-4.59923	Testis	3.18954e-05	0.00898488	4.15949	Adrenal_Gland	4.39497e-08	2.23476e-05	5.4742	2.46e-05	0.0039729	4.2181	1	1	1	1	4	6.2191	2.10808	7.64232	-1.85302	6.33208	0.47205	3.3854	-2.63338	5e-10	0.035024	2.13341e-14	0.0638797	2.41884e-10	0.636891	0.000711	0.00845	3.90739e-07	0.161389	1.10724e-10	0.361696	5.8786e-07	0.8716	0.102932	0.103753
ABO	4.2406e-06	0.000670353	-4.59923	Testis	3.18954e-05	0.00898488	4.15949	Breast_Mammary_Tissue	2.00404e-09	1.20715e-06	5.99748	2.46e-05	0.0039729	4.2181	1	1	1	1	4	6.2191	2.10808	7.64232	-1.85302	7.22168	1.07581	3.3854	-2.63338	5e-10	0.035024	2.13341e-14	0.0638797	5.13482e-13	0.282011	0.000711	0.00845	3.90739e-07	0.161389	1.10724e-10	0.361696	2.6192e-09	0.660453	0.102932	0.103753
ABO	4.2406e-06	0.000670353	-4.59923	Testis	3.18954e-05	0.00898488	4.15949	Colon_Transverse	4.21508e-07	0.000161666	5.05898	2.46e-05	0.0039729	4.2181	1	1	1	1	4	6.2191	2.10808	7.64232	-1.85302	5.76301	0.261815	3.3854	-2.63338	5e-10	0.035024	2.13341e-14	0.0638797	8.26271e-09	0.793464	0.000711	0.00845	3.90739e-07	0.161389	1.10724e-10	0.361696	1.1825e-05	0.937504	0.102932	0.103753
ABO	4.2406e-06	0.000670353	-4.59923	Testis	3.18954e-05	0.00898488	4.15949	Esophagus_Mucosa	1.75309e-11	1.36186e-08	6.72524	2.46e-05	0.0039729	4.2181	1	1	1	1	4	6.2191	2.10808	7.64232	-1.85302	9.36255	3.73116	3.3854	-2.63338	5e-10	0.035024	2.13341e-14	0.0638797	7.78358e-21	0.000190604	0.000711	0.00845	3.90739e-07	0.161389	1.10724e-10	0.361696	2.3083e-16	0.00761192	0.102932	0.103753
ABO	4.2406e-06	0.000670353	-4.59923	Testis	3.18954e-05	0.00898488	4.15949	Kidney_Cortex	1.3663e-06	0.000523679	-4.82986	2.46e-05	0.0039729	4.2181	1	1	1	1	4	6.2191	2.10808	7.64232	-1.85302	-5.3068	0.12858	3.3854	-2.63338	5e-10	0.035024	2.13341e-14	0.0638797	1.11568e-07	0.89769	0.000711	0.00845	3.90739e-07	0.161389	1.10724e-10	0.361696	0.000116328	0.968932	0.102932	0.103753
ABO	4.2406e-06	0.000670353	-4.59923	Testis	3.18954e-05	0.00898488	4.15949	Lung	4.72404e-05	0.0074043	-4.06888	2.46e-05	0.0039729	4.2181	1	1	1	1	4	6.2191	2.10808	7.64232	-1.85302	-4.08006	0.827779	3.3854	-2.63338	5e-10	0.035024	2.13341e-14	0.0638797	4.50233e-05	0.407796	0.000711	0.00845	3.90739e-07	0.161389	1.10724e-10	0.361696	0.00963284	0.754048	0.102932	0.103753
ABO	4.2406e-06	0.000670353	-4.59923	Testis	3.18954e-05	0.00898488	4.15949	Minor_Salivary_Gland	7.30079e-07	0.00026263	-4.95319	2.46e-05	0.0039729	4.2181	1	1	1	1	4	6.2191	2.10808	7.64232	-1.85302	-5.32216	0.35286	3.3854	-2.63338	5e-10	0.035024	2.13341e-14	0.0638797	1.02543e-07	0.724193	0.000711	0.00845	3.90739e-07	0.161389	1.10724e-10	0.361696	8.23474e-05	0.915395	0.102932	0.103753
ABO	4.2406e-06	0.000670353	-4.59923	Testis	3.18954e-05	0.00898488	4.15949	Nerve_Tibial	4.27515e-10	2.52053e-07	-6.24364	2.46e-05	0.0039729	4.2181	1	1	1	1	4	6.2191	2.10808	7.64232	-1.85302	-6.38061	0.998035	3.3854	-2.63338	5e-10	0.035024	2.13341e-14	0.0638797	1.76387e-10	0.318262	0.000711	0.00845	3.90739e-07	0.161389	1.10724e-10	0.361696	4.64288e-07	0.687806	0.102932	0.103753
ABO	4.2406e-06	0.000670353	-4.59923	Testis	3.18954e-05	0.00898488	4.15949	Ovary	9.11337e-09	5.33342e-06	5.74646	2.46e-05	0.0039729	4.2181	1	1	1	1	4	6.2191	2.10808	7.64232	-1.85302	7.79008	2.72408	3.3854	-2.63338	5e-10	0.035024	2.13341e-14	0.0638797	6.69661e-15	0.00644801	0.000711	0.00845	3.90739e-07	0.161389	1.10724e-10	0.361696	7.20578e-11	0.0909099	0.102932	0.103753
ABO	4.2406e-06	0.000670353	-4.59923	Testis	3.18954e-05	0.00898488	4.15949	Skin_Not_Sun_Exposed_Suprapubic	1.46796e-06	0.000469732	4.81555	2.46e-05	0.0039729	4.2181	1	1	1	1	4	6.2191	2.10808	7.64232	-1.85302	6.41217	2.10377	3.3854	-2.63338	5e-10	0.035024	2.13341e-14	0.0638797	1.43461e-10	0.0353987	0.000711	0.00845	3.90739e-07	0.161389	1.10724e-10	0.361696	3.47494e-07	0.246515	0.102932	0.103753
ABO	4.2406e-06	0.000670353	-4.59923	Testis	3.18954e-05	0.00898488	4.15949	Skin_Sun_Exposed_Lower_leg	2.49149e-08	1.11719e-05	5.57387	2.46e-05	0.0039729	4.2181	1	1	1	1	4	6.2191	2.10808	7.64232	-1.85302	6.4609	0.507243	3.3854	-2.63338	5e-10	0.035024	2.13341e-14	0.0638797	1.04083e-10	0.611984	0.000711	0.00845	3.90739e-07	0.161389	1.10724e-10	0.361696	2.2247e-07	0.866449	0.102932	0.103753
ABO	4.2406e-06	0.000670353	-4.59923	Testis	3.18954e-05	0.00898488	4.15949	Small_Intestine_Terminal_Ileum	3.45266e-07	0.000127753	5.0969	2.46e-05	0.0039729	4.2181	1	1	1	1	4	6.2191	2.10808	7.64232	-1.85302	5.79277	0.23739	3.3854	-2.63338	5e-10	0.035024	2.13341e-14	0.0638797	6.92331e-09	0.812354	0.000711	0.00845	3.90739e-07	0.161389	1.10724e-10	0.361696	1.13149e-05	0.945067	0.102932	0.103753
ABO	4.2406e-06	0.000670353	-4.59923	Testis	3.18954e-05	0.00898488	4.15949	Stomach	1.32893e-09	9.65057e-07	-6.06386	2.46e-05	0.0039729	4.2181	1	1	1	1	4	6.2191	2.10808	7.64232	-1.85302	-7.24621	-1.01096	3.3854	-2.63338	5e-10	0.035024	2.13341e-14	0.0638797	4.286e-13	0.312036	0.000711	0.00845	3.90739e-07	0.161389	1.10724e-10	0.361696	2.05685e-09	0.686827	0.102932	0.103753
ABO	4.2406e-06	0.000670353	-4.59923	Testis	3.18954e-05	0.00898488	4.15949	Thyroid	5.63195e-09	3.18759e-06	-5.82733	2.46e-05	0.0039729	4.2181	1	1	1	1	4	6.2191	2.10808	7.64232	-1.85302	-5.44858	1.96723	3.3854	-2.63338	5e-10	0.035024	2.13341e-14	0.0638797	5.07738e-08	0.0491564	0.000711	0.00845	3.90739e-07	0.161389	1.10724e-10	0.361696	4.75256e-05	0.292678	0.102932	0.103753
ABO	4.2406e-06	0.000670353	-4.59923	Testis	3.18954e-05	0.00898488	4.15949	Vagina	2.21208e-05	0.00509978	4.24233	2.46e-05	0.0039729	4.2181	1	1	1	1	4	6.2191	2.10808	7.64232	-1.85302	4.11738	-1.26192	3.3854	-2.63338	5e-10	0.035024	2.13341e-14	0.0638797	3.8321e-05	0.206979	0.000711	0.00845	3.90739e-07	0.161389	1.10724e-10	0.361696	0.0112894	0.579703	0.102932	0.103753
ABO	4.2406e-06	0.000670353	-4.59923	Testis	3.18954e-05	0.00898488	4.15949	smultixcan	5.35967e-17	9.71563e-14	-3.31328	2.46e-05	0.0039729	4.2181	1	1	1	1	4	6.2191	2.10808	7.64232	-1.85302	-2.474	0.963484	3.3854	-2.63338	5e-10	0.035024	2.13341e-14	0.0638797	1.51627e-24	0.00409369	0.000711	0.00845	3.90739e-07	0.161389	1.10724e-10	0.361696	6.02607e-20	0.0642037	0.102932	0.103753
ABO	4.2406e-06	0.000670353	-4.59923	Thyroid	1.81973e-06	0.000718186	4.77248	Adipose_Subcutaneous	1.93124e-10	1.26597e-07	-6.36671	2.46e-05	0.0039729	4.2181	1	1	1	1	4	6.2191	2.10808	4.19815	-1.26385	-6.81785	0.500787	3.3854	-2.63338	5e-10	0.035024	2.69108e-05	0.206283	9.24121e-12	0.616521	0.000711	0.00845	3.90739e-07	0.161389	0.0117687	0.582133	3.90443e-08	0.867903	0.102932	0.103753
ABO	4.2406e-06	0.000670353	-4.59923	Thyroid	1.81973e-06	0.000718186	4.77248	Adipose_Visceral_Omentum	3.12814e-05	0.0060352	4.16393	2.46e-05	0.0039729	4.2181	1	1	1	1	4	6.2191	2.10808	4.19815	-1.26385	4.00565	-1.31087	3.3854	-2.63338	5e-10	0.035024	2.69108e-05	0.206283	6.18474e-05	0.189902	0.000711	0.00845	3.90739e-07	0.161389	0.0117687	0.582133	0.0156492	0.557958	0.102932	0.103753
ABO	4.2406e-06	0.000670353	-4.59923	Thyroid	1.81973e-06	0.000718186	4.77248	Adrenal_Gland	4.39497e-08	2.23476e-05	5.4742	2.46e-05	0.0039729	4.2181	1	1	1	1	4	6.2191	2.10808	4.19815	-1.26385	6.33208	0.47205	3.3854	-2.63338	5e-10	0.035024	2.69108e-05	0.206283	2.41884e-10	0.636891	0.000711	0.00845	3.90739e-07	0.161389	0.0117687	0.582133	5.8786e-07	0.8716	0.102932	0.103753
ABO	4.2406e-06	0.000670353	-4.59923	Thyroid	1.81973e-06	0.000718186	4.77248	Breast_Mammary_Tissue	2.00404e-09	1.20715e-06	5.99748	2.46e-05	0.0039729	4.2181	1	1	1	1	4	6.2191	2.10808	4.19815	-1.26385	7.22168	1.07581	3.3854	-2.63338	5e-10	0.035024	2.69108e-05	0.206283	5.13482e-13	0.282011	0.000711	0.00845	3.90739e-07	0.161389	0.0117687	0.582133	2.6192e-09	0.660453	0.102932	0.103753
ABO	4.2406e-06	0.000670353	-4.59923	Thyroid	1.81973e-06	0.000718186	4.77248	Colon_Transverse	4.21508e-07	0.000161666	5.05898	2.46e-05	0.0039729	4.2181	1	1	1	1	4	6.2191	2.10808	4.19815	-1.26385	5.76301	0.261815	3.3854	-2.63338	5e-10	0.035024	2.69108e-05	0.206283	8.26271e-09	0.793464	0.000711	0.00845	3.90739e-07	0.161389	0.0117687	0.582133	1.1825e-05	0.937504	0.102932	0.103753
ABO	4.2406e-06	0.000670353	-4.59923	Thyroid	1.81973e-06	0.000718186	4.77248	Esophagus_Mucosa	1.75309e-11	1.36186e-08	6.72524	2.46e-05	0.0039729	4.2181	1	1	1	1	4	6.2191	2.10808	4.19815	-1.26385	9.36255	3.73116	3.3854	-2.63338	5e-10	0.035024	2.69108e-05	0.206283	7.78358e-21	0.000190604	0.000711	0.00845	3.90739e-07	0.161389	0.0117687	0.582133	2.3083e-16	0.00761192	0.102932	0.103753
ABO	4.2406e-06	0.000670353	-4.59923	Thyroid	1.81973e-06	0.000718186	4.77248	Kidney_Cortex	1.3663e-06	0.000523679	-4.82986	2.46e-05	0.0039729	4.2181	1	1	1	1	4	6.2191	2.10808	4.19815	-1.26385	-5.3068	0.12858	3.3854	-2.63338	5e-10	0.035024	2.69108e-05	0.206283	1.11568e-07	0.89769	0.000711	0.00845	3.90739e-07	0.161389	0.0117687	0.582133	0.000116328	0.968932	0.102932	0.103753
ABO	4.2406e-06	0.000670353	-4.59923	Thyroid	1.81973e-06	0.000718186	4.77248	Lung	4.72404e-05	0.0074043	-4.06888	2.46e-05	0.0039729	4.2181	1	1	1	1	4	6.2191	2.10808	4.19815	-1.26385	-4.08006	0.827779	3.3854	-2.63338	5e-10	0.035024	2.69108e-05	0.206283	4.50233e-05	0.407796	0.000711	0.00845	3.90739e-07	0.161389	0.0117687	0.582133	0.00963284	0.754048	0.102932	0.103753
ABO	4.2406e-06	0.000670353	-4.59923	Thyroid	1.81973e-06	0.000718186	4.77248	Minor_Salivary_Gland	7.30079e-07	0.00026263	-4.95319	2.46e-05	0.0039729	4.2181	1	1	1	1	4	6.2191	2.10808	4.19815	-1.26385	-5.32216	0.35286	3.3854	-2.63338	5e-10	0.035024	2.69108e-05	0.206283	1.02543e-07	0.724193	0.000711	0.00845	3.90739e-07	0.161389	0.0117687	0.582133	8.23474e-05	0.915395	0.102932	0.103753
ABO	4.2406e-06	0.000670353	-4.59923	Thyroid	1.81973e-06	0.000718186	4.77248	Nerve_Tibial	4.27515e-10	2.52053e-07	-6.24364	2.46e-05	0.0039729	4.2181	1	1	1	1	4	6.2191	2.10808	4.19815	-1.26385	-6.38061	0.998035	3.3854	-2.63338	5e-10	0.035024	2.69108e-05	0.206283	1.76387e-10	0.318262	0.000711	0.00845	3.90739e-07	0.161389	0.0117687	0.582133	4.64288e-07	0.687806	0.102932	0.103753
ABO	4.2406e-06	0.000670353	-4.59923	Thyroid	1.81973e-06	0.000718186	4.77248	Ovary	9.11337e-09	5.33342e-06	5.74646	2.46e-05	0.0039729	4.2181	1	1	1	1	4	6.2191	2.10808	4.19815	-1.26385	7.79008	2.72408	3.3854	-2.63338	5e-10	0.035024	2.69108e-05	0.206283	6.69661e-15	0.00644801	0.000711	0.00845	3.90739e-07	0.161389	0.0117687	0.582133	7.20578e-11	0.0909099	0.102932	0.103753
ABO	4.2406e-06	0.000670353	-4.59923	Thyroid	1.81973e-06	0.000718186	4.77248	Skin_Not_Sun_Exposed_Suprapubic	1.46796e-06	0.000469732	4.81555	2.46e-05	0.0039729	4.2181	1	1	1	1	4	6.2191	2.10808	4.19815	-1.26385	6.41217	2.10377	3.3854	-2.63338	5e-10	0.035024	2.69108e-05	0.206283	1.43461e-10	0.0353987	0.000711	0.00845	3.90739e-07	0.161389	0.0117687	0.582133	3.47494e-07	0.246515	0.102932	0.103753
ABO	4.2406e-06	0.000670353	-4.59923	Thyroid	1.81973e-06	0.000718186	4.77248	Skin_Sun_Exposed_Lower_leg	2.49149e-08	1.11719e-05	5.57387	2.46e-05	0.0039729	4.2181	1	1	1	1	4	6.2191	2.10808	4.19815	-1.26385	6.4609	0.507243	3.3854	-2.63338	5e-10	0.035024	2.69108e-05	0.206283	1.04083e-10	0.611984	0.000711	0.00845	3.90739e-07	0.161389	0.0117687	0.582133	2.2247e-07	0.866449	0.102932	0.103753
ABO	4.2406e-06	0.000670353	-4.59923	Thyroid	1.81973e-06	0.000718186	4.77248	Small_Intestine_Terminal_Ileum	3.45266e-07	0.000127753	5.0969	2.46e-05	0.0039729	4.2181	1	1	1	1	4	6.2191	2.10808	4.19815	-1.26385	5.79277	0.23739	3.3854	-2.63338	5e-10	0.035024	2.69108e-05	0.206283	6.92331e-09	0.812354	0.000711	0.00845	3.90739e-07	0.161389	0.0117687	0.582133	1.13149e-05	0.945067	0.102932	0.103753
ABO	4.2406e-06	0.000670353	-4.59923	Thyroid	1.81973e-06	0.000718186	4.77248	Stomach	1.32893e-09	9.65057e-07	-6.06386	2.46e-05	0.0039729	4.2181	1	1	1	1	4	6.2191	2.10808	4.19815	-1.26385	-7.24621	-1.01096	3.3854	-2.63338	5e-10	0.035024	2.69108e-05	0.206283	4.286e-13	0.312036	0.000711	0.00845	3.90739e-07	0.161389	0.0117687	0.582133	2.05685e-09	0.686827	0.102932	0.103753
ABO	4.2406e-06	0.000670353	-4.59923	Thyroid	1.81973e-06	0.000718186	4.77248	Thyroid	5.63195e-09	3.18759e-06	-5.82733	2.46e-05	0.0039729	4.2181	1	1	1	1	4	6.2191	2.10808	4.19815	-1.26385	-5.44858	1.96723	3.3854	-2.63338	5e-10	0.035024	2.69108e-05	0.206283	5.07738e-08	0.0491564	0.000711	0.00845	3.90739e-07	0.161389	0.0117687	0.582133	4.75256e-05	0.292678	0.102932	0.103753
ABO	4.2406e-06	0.000670353	-4.59923	Thyroid	1.81973e-06	0.000718186	4.77248	Vagina	2.21208e-05	0.00509978	4.24233	2.46e-05	0.0039729	4.2181	1	1	1	1	4	6.2191	2.10808	4.19815	-1.26385	4.11738	-1.26192	3.3854	-2.63338	5e-10	0.035024	2.69108e-05	0.206283	3.8321e-05	0.206979	0.000711	0.00845	3.90739e-07	0.161389	0.0117687	0.582133	0.0112894	0.579703	0.102932	0.103753
ABO	4.2406e-06	0.000670353	-4.59923	Thyroid	1.81973e-06	0.000718186	4.77248	smultixcan	5.35967e-17	9.71563e-14	-3.31328	2.46e-05	0.0039729	4.2181	1	1	1	1	4	6.2191	2.10808	4.19815	-1.26385	-2.474	0.963484	3.3854	-2.63338	5e-10	0.035024	2.69108e-05	0.206283	1.51627e-24	0.00409369	0.000711	0.00845	3.90739e-07	0.161389	0.0117687	0.582133	6.02607e-20	0.0642037	0.102932	0.103753
ABO	4.2406e-06	0.000670353	-4.59923	Uterus	2.71802e-06	0.00116679	4.69105	Adipose_Subcutaneous	1.93124e-10	1.26597e-07	-6.36671	2.46e-05	0.0039729	4.2181	1	1	1	1	4	6.2191	2.10808	5.15807	-0.0531717	-6.81785	0.500787	3.3854	-2.63338	5e-10	0.035024	2.49513e-07	0.957595	9.24121e-12	0.616521	0.000711	0.00845	3.90739e-07	0.161389	0.000280777	0.989231	3.90443e-08	0.867903	0.102932	0.103753
ABO	4.2406e-06	0.000670353	-4.59923	Uterus	2.71802e-06	0.00116679	4.69105	Adipose_Visceral_Omentum	3.12814e-05	0.0060352	4.16393	2.46e-05	0.0039729	4.2181	1	1	1	1	4	6.2191	2.10808	5.15807	-0.0531717	4.00565	-1.31087	3.3854	-2.63338	5e-10	0.035024	2.49513e-07	0.957595	6.18474e-05	0.189902	0.000711	0.00845	3.90739e-07	0.161389	0.000280777	0.989231	0.0156492	0.557958	0.102932	0.103753
ABO	4.2406e-06	0.000670353	-4.59923	Uterus	2.71802e-06	0.00116679	4.69105	Adrenal_Gland	4.39497e-08	2.23476e-05	5.4742	2.46e-05	0.0039729	4.2181	1	1	1	1	4	6.2191	2.10808	5.15807	-0.0531717	6.33208	0.47205	3.3854	-2.63338	5e-10	0.035024	2.49513e-07	0.957595	2.41884e-10	0.636891	0.000711	0.00845	3.90739e-07	0.161389	0.000280777	0.989231	5.8786e-07	0.8716	0.102932	0.103753
ABO	4.2406e-06	0.000670353	-4.59923	Uterus	2.71802e-06	0.00116679	4.69105	Breast_Mammary_Tissue	2.00404e-09	1.20715e-06	5.99748	2.46e-05	0.0039729	4.2181	1	1	1	1	4	6.2191	2.10808	5.15807	-0.0531717	7.22168	1.07581	3.3854	-2.63338	5e-10	0.035024	2.49513e-07	0.957595	5.13482e-13	0.282011	0.000711	0.00845	3.90739e-07	0.161389	0.000280777	0.989231	2.6192e-09	0.660453	0.102932	0.103753
ABO	4.2406e-06	0.000670353	-4.59923	Uterus	2.71802e-06	0.00116679	4.69105	Colon_Transverse	4.21508e-07	0.000161666	5.05898	2.46e-05	0.0039729	4.2181	1	1	1	1	4	6.2191	2.10808	5.15807	-0.0531717	5.76301	0.261815	3.3854	-2.63338	5e-10	0.035024	2.49513e-07	0.957595	8.26271e-09	0.793464	0.000711	0.00845	3.90739e-07	0.161389	0.000280777	0.989231	1.1825e-05	0.937504	0.102932	0.103753
ABO	4.2406e-06	0.000670353	-4.59923	Uterus	2.71802e-06	0.00116679	4.69105	Esophagus_Mucosa	1.75309e-11	1.36186e-08	6.72524	2.46e-05	0.0039729	4.2181	1	1	1	1	4	6.2191	2.10808	5.15807	-0.0531717	9.36255	3.73116	3.3854	-2.63338	5e-10	0.035024	2.49513e-07	0.957595	7.78358e-21	0.000190604	0.000711	0.00845	3.90739e-07	0.161389	0.000280777	0.989231	2.3083e-16	0.00761192	0.102932	0.103753
ABO	4.2406e-06	0.000670353	-4.59923	Uterus	2.71802e-06	0.00116679	4.69105	Kidney_Cortex	1.3663e-06	0.000523679	-4.82986	2.46e-05	0.0039729	4.2181	1	1	1	1	4	6.2191	2.10808	5.15807	-0.0531717	-5.3068	0.12858	3.3854	-2.63338	5e-10	0.035024	2.49513e-07	0.957595	1.11568e-07	0.89769	0.000711	0.00845	3.90739e-07	0.161389	0.000280777	0.989231	0.000116328	0.968932	0.102932	0.103753
ABO	4.2406e-06	0.000670353	-4.59923	Uterus	2.71802e-06	0.00116679	4.69105	Lung	4.72404e-05	0.0074043	-4.06888	2.46e-05	0.0039729	4.2181	1	1	1	1	4	6.2191	2.10808	5.15807	-0.0531717	-4.08006	0.827779	3.3854	-2.63338	5e-10	0.035024	2.49513e-07	0.957595	4.50233e-05	0.407796	0.000711	0.00845	3.90739e-07	0.161389	0.000280777	0.989231	0.00963284	0.754048	0.102932	0.103753
ABO	4.2406e-06	0.000670353	-4.59923	Uterus	2.71802e-06	0.00116679	4.69105	Minor_Salivary_Gland	7.30079e-07	0.00026263	-4.95319	2.46e-05	0.0039729	4.2181	1	1	1	1	4	6.2191	2.10808	5.15807	-0.0531717	-5.32216	0.35286	3.3854	-2.63338	5e-10	0.035024	2.49513e-07	0.957595	1.02543e-07	0.724193	0.000711	0.00845	3.90739e-07	0.161389	0.000280777	0.989231	8.23474e-05	0.915395	0.102932	0.103753
ABO	4.2406e-06	0.000670353	-4.59923	Uterus	2.71802e-06	0.00116679	4.69105	Nerve_Tibial	4.27515e-10	2.52053e-07	-6.24364	2.46e-05	0.0039729	4.2181	1	1	1	1	4	6.2191	2.10808	5.15807	-0.0531717	-6.38061	0.998035	3.3854	-2.63338	5e-10	0.035024	2.49513e-07	0.957595	1.76387e-10	0.318262	0.000711	0.00845	3.90739e-07	0.161389	0.000280777	0.989231	4.64288e-07	0.687806	0.102932	0.103753
ABO	4.2406e-06	0.000670353	-4.59923	Uterus	2.71802e-06	0.00116679	4.69105	Ovary	9.11337e-09	5.33342e-06	5.74646	2.46e-05	0.0039729	4.2181	1	1	1	1	4	6.2191	2.10808	5.15807	-0.0531717	7.79008	2.72408	3.3854	-2.63338	5e-10	0.035024	2.49513e-07	0.957595	6.69661e-15	0.00644801	0.000711	0.00845	3.90739e-07	0.161389	0.000280777	0.989231	7.20578e-11	0.0909099	0.102932	0.103753
ABO	4.2406e-06	0.000670353	-4.59923	Uterus	2.71802e-06	0.00116679	4.69105	Skin_Not_Sun_Exposed_Suprapubic	1.46796e-06	0.000469732	4.81555	2.46e-05	0.0039729	4.2181	1	1	1	1	4	6.2191	2.10808	5.15807	-0.0531717	6.41217	2.10377	3.3854	-2.63338	5e-10	0.035024	2.49513e-07	0.957595	1.43461e-10	0.0353987	0.000711	0.00845	3.90739e-07	0.161389	0.000280777	0.989231	3.47494e-07	0.246515	0.102932	0.103753
ABO	4.2406e-06	0.000670353	-4.59923	Uterus	2.71802e-06	0.00116679	4.69105	Skin_Sun_Exposed_Lower_leg	2.49149e-08	1.11719e-05	5.57387	2.46e-05	0.0039729	4.2181	1	1	1	1	4	6.2191	2.10808	5.15807	-0.0531717	6.4609	0.507243	3.3854	-2.63338	5e-10	0.035024	2.49513e-07	0.957595	1.04083e-10	0.611984	0.000711	0.00845	3.90739e-07	0.161389	0.000280777	0.989231	2.2247e-07	0.866449	0.102932	0.103753
ABO	4.2406e-06	0.000670353	-4.59923	Uterus	2.71802e-06	0.00116679	4.69105	Small_Intestine_Terminal_Ileum	3.45266e-07	0.000127753	5.0969	2.46e-05	0.0039729	4.2181	1	1	1	1	4	6.2191	2.10808	5.15807	-0.0531717	5.79277	0.23739	3.3854	-2.63338	5e-10	0.035024	2.49513e-07	0.957595	6.92331e-09	0.812354	0.000711	0.00845	3.90739e-07	0.161389	0.000280777	0.989231	1.13149e-05	0.945067	0.102932	0.103753
ABO	4.2406e-06	0.000670353	-4.59923	Uterus	2.71802e-06	0.00116679	4.69105	Stomach	1.32893e-09	9.65057e-07	-6.06386	2.46e-05	0.0039729	4.2181	1	1	1	1	4	6.2191	2.10808	5.15807	-0.0531717	-7.24621	-1.01096	3.3854	-2.63338	5e-10	0.035024	2.49513e-07	0.957595	4.286e-13	0.312036	0.000711	0.00845	3.90739e-07	0.161389	0.000280777	0.989231	2.05685e-09	0.686827	0.102932	0.103753
ABO	4.2406e-06	0.000670353	-4.59923	Uterus	2.71802e-06	0.00116679	4.69105	Thyroid	5.63195e-09	3.18759e-06	-5.82733	2.46e-05	0.0039729	4.2181	1	1	1	1	4	6.2191	2.10808	5.15807	-0.0531717	-5.44858	1.96723	3.3854	-2.63338	5e-10	0.035024	2.49513e-07	0.957595	5.07738e-08	0.0491564	0.000711	0.00845	3.90739e-07	0.161389	0.000280777	0.989231	4.75256e-05	0.292678	0.102932	0.103753
ABO	4.2406e-06	0.000670353	-4.59923	Uterus	2.71802e-06	0.00116679	4.69105	Vagina	2.21208e-05	0.00509978	4.24233	2.46e-05	0.0039729	4.2181	1	1	1	1	4	6.2191	2.10808	5.15807	-0.0531717	4.11738	-1.26192	3.3854	-2.63338	5e-10	0.035024	2.49513e-07	0.957595	3.8321e-05	0.206979	0.000711	0.00845	3.90739e-07	0.161389	0.000280777	0.989231	0.0112894	0.579703	0.102932	0.103753
ABO	4.2406e-06	0.000670353	-4.59923	Uterus	2.71802e-06	0.00116679	4.69105	smultixcan	5.35967e-17	9.71563e-14	-3.31328	2.46e-05	0.0039729	4.2181	1	1	1	1	4	6.2191	2.10808	5.15807	-0.0531717	-2.474	0.963484	3.3854	-2.63338	5e-10	0.035024	2.49513e-07	0.957595	1.51627e-24	0.00409369	0.000711	0.00845	3.90739e-07	0.161389	0.000280777	0.989231	6.02607e-20	0.0642037	0.102932	0.103753
ABO	4.2406e-06	0.000670353	-4.59923	Vagina	2.17674e-07	0.000133537	5.18357	Adipose_Subcutaneous	1.93124e-10	1.26597e-07	-6.36671	2.46e-05	0.0039729	4.2181	1	1	1	1	4	6.2191	2.10808	5.52917	-0.642952	-6.81785	0.500787	3.3854	-2.63338	5e-10	0.035024	3.21747e-08	0.520255	9.24121e-12	0.616521	0.000711	0.00845	3.90739e-07	0.161389	5.04361e-05	0.847219	3.90443e-08	0.867903	0.102932	0.103753
ABO	4.2406e-06	0.000670353	-4.59923	Vagina	2.17674e-07	0.000133537	5.18357	Adipose_Visceral_Omentum	3.12814e-05	0.0060352	4.16393	2.46e-05	0.0039729	4.2181	1	1	1	1	4	6.2191	2.10808	5.52917	-0.642952	4.00565	-1.31087	3.3854	-2.63338	5e-10	0.035024	3.21747e-08	0.520255	6.18474e-05	0.189902	0.000711	0.00845	3.90739e-07	0.161389	5.04361e-05	0.847219	0.0156492	0.557958	0.102932	0.103753
ABO	4.2406e-06	0.000670353	-4.59923	Vagina	2.17674e-07	0.000133537	5.18357	Adrenal_Gland	4.39497e-08	2.23476e-05	5.4742	2.46e-05	0.0039729	4.2181	1	1	1	1	4	6.2191	2.10808	5.52917	-0.642952	6.33208	0.47205	3.3854	-2.63338	5e-10	0.035024	3.21747e-08	0.520255	2.41884e-10	0.636891	0.000711	0.00845	3.90739e-07	0.161389	5.04361e-05	0.847219	5.8786e-07	0.8716	0.102932	0.103753
ABO	4.2406e-06	0.000670353	-4.59923	Vagina	2.17674e-07	0.000133537	5.18357	Breast_Mammary_Tissue	2.00404e-09	1.20715e-06	5.99748	2.46e-05	0.0039729	4.2181	1	1	1	1	4	6.2191	2.10808	5.52917	-0.642952	7.22168	1.07581	3.3854	-2.63338	5e-10	0.035024	3.21747e-08	0.520255	5.13482e-13	0.282011	0.000711	0.00845	3.90739e-07	0.161389	5.04361e-05	0.847219	2.6192e-09	0.660453	0.102932	0.103753
ABO	4.2406e-06	0.000670353	-4.59923	Vagina	2.17674e-07	0.000133537	5.18357	Colon_Transverse	4.21508e-07	0.000161666	5.05898	2.46e-05	0.0039729	4.2181	1	1	1	1	4	6.2191	2.10808	5.52917	-0.642952	5.76301	0.261815	3.3854	-2.63338	5e-10	0.035024	3.21747e-08	0.520255	8.26271e-09	0.793464	0.000711	0.00845	3.90739e-07	0.161389	5.04361e-05	0.847219	1.1825e-05	0.937504	0.102932	0.103753
ABO	4.2406e-06	0.000670353	-4.59923	Vagina	2.17674e-07	0.000133537	5.18357	Esophagus_Mucosa	1.75309e-11	1.36186e-08	6.72524	2.46e-05	0.0039729	4.2181	1	1	1	1	4	6.2191	2.10808	5.52917	-0.642952	9.36255	3.73116	3.3854	-2.63338	5e-10	0.035024	3.21747e-08	0.520255	7.78358e-21	0.000190604	0.000711	0.00845	3.90739e-07	0.161389	5.04361e-05	0.847219	2.3083e-16	0.00761192	0.102932	0.103753
ABO	4.2406e-06	0.000670353	-4.59923	Vagina	2.17674e-07	0.000133537	5.18357	Kidney_Cortex	1.3663e-06	0.000523679	-4.82986	2.46e-05	0.0039729	4.2181	1	1	1	1	4	6.2191	2.10808	5.52917	-0.642952	-5.3068	0.12858	3.3854	-2.63338	5e-10	0.035024	3.21747e-08	0.520255	1.11568e-07	0.89769	0.000711	0.00845	3.90739e-07	0.161389	5.04361e-05	0.847219	0.000116328	0.968932	0.102932	0.103753
ABO	4.2406e-06	0.000670353	-4.59923	Vagina	2.17674e-07	0.000133537	5.18357	Lung	4.72404e-05	0.0074043	-4.06888	2.46e-05	0.0039729	4.2181	1	1	1	1	4	6.2191	2.10808	5.52917	-0.642952	-4.08006	0.827779	3.3854	-2.63338	5e-10	0.035024	3.21747e-08	0.520255	4.50233e-05	0.407796	0.000711	0.00845	3.90739e-07	0.161389	5.04361e-05	0.847219	0.00963284	0.754048	0.102932	0.103753
ABO	4.2406e-06	0.000670353	-4.59923	Vagina	2.17674e-07	0.000133537	5.18357	Minor_Salivary_Gland	7.30079e-07	0.00026263	-4.95319	2.46e-05	0.0039729	4.2181	1	1	1	1	4	6.2191	2.10808	5.52917	-0.642952	-5.32216	0.35286	3.3854	-2.63338	5e-10	0.035024	3.21747e-08	0.520255	1.02543e-07	0.724193	0.000711	0.00845	3.90739e-07	0.161389	5.04361e-05	0.847219	8.23474e-05	0.915395	0.102932	0.103753
ABO	4.2406e-06	0.000670353	-4.59923	Vagina	2.17674e-07	0.000133537	5.18357	Nerve_Tibial	4.27515e-10	2.52053e-07	-6.24364	2.46e-05	0.0039729	4.2181	1	1	1	1	4	6.2191	2.10808	5.52917	-0.642952	-6.38061	0.998035	3.3854	-2.63338	5e-10	0.035024	3.21747e-08	0.520255	1.76387e-10	0.318262	0.000711	0.00845	3.90739e-07	0.161389	5.04361e-05	0.847219	4.64288e-07	0.687806	0.102932	0.103753
ABO	4.2406e-06	0.000670353	-4.59923	Vagina	2.17674e-07	0.000133537	5.18357	Ovary	9.11337e-09	5.33342e-06	5.74646	2.46e-05	0.0039729	4.2181	1	1	1	1	4	6.2191	2.10808	5.52917	-0.642952	7.79008	2.72408	3.3854	-2.63338	5e-10	0.035024	3.21747e-08	0.520255	6.69661e-15	0.00644801	0.000711	0.00845	3.90739e-07	0.161389	5.04361e-05	0.847219	7.20578e-11	0.0909099	0.102932	0.103753
ABO	4.2406e-06	0.000670353	-4.59923	Vagina	2.17674e-07	0.000133537	5.18357	Skin_Not_Sun_Exposed_Suprapubic	1.46796e-06	0.000469732	4.81555	2.46e-05	0.0039729	4.2181	1	1	1	1	4	6.2191	2.10808	5.52917	-0.642952	6.41217	2.10377	3.3854	-2.63338	5e-10	0.035024	3.21747e-08	0.520255	1.43461e-10	0.0353987	0.000711	0.00845	3.90739e-07	0.161389	5.04361e-05	0.847219	3.47494e-07	0.246515	0.102932	0.103753
ABO	4.2406e-06	0.000670353	-4.59923	Vagina	2.17674e-07	0.000133537	5.18357	Skin_Sun_Exposed_Lower_leg	2.49149e-08	1.11719e-05	5.57387	2.46e-05	0.0039729	4.2181	1	1	1	1	4	6.2191	2.10808	5.52917	-0.642952	6.4609	0.507243	3.3854	-2.63338	5e-10	0.035024	3.21747e-08	0.520255	1.04083e-10	0.611984	0.000711	0.00845	3.90739e-07	0.161389	5.04361e-05	0.847219	2.2247e-07	0.866449	0.102932	0.103753
ABO	4.2406e-06	0.000670353	-4.59923	Vagina	2.17674e-07	0.000133537	5.18357	Small_Intestine_Terminal_Ileum	3.45266e-07	0.000127753	5.0969	2.46e-05	0.0039729	4.2181	1	1	1	1	4	6.2191	2.10808	5.52917	-0.642952	5.79277	0.23739	3.3854	-2.63338	5e-10	0.035024	3.21747e-08	0.520255	6.92331e-09	0.812354	0.000711	0.00845	3.90739e-07	0.161389	5.04361e-05	0.847219	1.13149e-05	0.945067	0.102932	0.103753
ABO	4.2406e-06	0.000670353	-4.59923	Vagina	2.17674e-07	0.000133537	5.18357	Stomach	1.32893e-09	9.65057e-07	-6.06386	2.46e-05	0.0039729	4.2181	1	1	1	1	4	6.2191	2.10808	5.52917	-0.642952	-7.24621	-1.01096	3.3854	-2.63338	5e-10	0.035024	3.21747e-08	0.520255	4.286e-13	0.312036	0.000711	0.00845	3.90739e-07	0.161389	5.04361e-05	0.847219	2.05685e-09	0.686827	0.102932	0.103753
ABO	4.2406e-06	0.000670353	-4.59923	Vagina	2.17674e-07	0.000133537	5.18357	Thyroid	5.63195e-09	3.18759e-06	-5.82733	2.46e-05	0.0039729	4.2181	1	1	1	1	4	6.2191	2.10808	5.52917	-0.642952	-5.44858	1.96723	3.3854	-2.63338	5e-10	0.035024	3.21747e-08	0.520255	5.07738e-08	0.0491564	0.000711	0.00845	3.90739e-07	0.161389	5.04361e-05	0.847219	4.75256e-05	0.292678	0.102932	0.103753
ABO	4.2406e-06	0.000670353	-4.59923	Vagina	2.17674e-07	0.000133537	5.18357	Vagina	2.21208e-05	0.00509978	4.24233	2.46e-05	0.0039729	4.2181	1	1	1	1	4	6.2191	2.10808	5.52917	-0.642952	4.11738	-1.26192	3.3854	-2.63338	5e-10	0.035024	3.21747e-08	0.520255	3.8321e-05	0.206979	0.000711	0.00845	3.90739e-07	0.161389	5.04361e-05	0.847219	0.0112894	0.579703	0.102932	0.103753
ABO	4.2406e-06	0.000670353	-4.59923	Vagina	2.17674e-07	0.000133537	5.18357	smultixcan	5.35967e-17	9.71563e-14	-3.31328	2.46e-05	0.0039729	4.2181	1	1	1	1	4	6.2191	2.10808	5.52917	-0.642952	-2.474	0.963484	3.3854	-2.63338	5e-10	0.035024	3.21747e-08	0.520255	1.51627e-24	0.00409369	0.000711	0.00845	3.90739e-07	0.161389	5.04361e-05	0.847219	6.02607e-20	0.0642037	0.102932	0.103753
ABO	4.2406e-06	0.000670353	-4.59923	smultixcan	1.91232e-14	1.33418e-11	3.23354	Adipose_Subcutaneous	1.93124e-10	1.26597e-07	-6.36671	2.46e-05	0.0039729	4.2181	1	1	1	1	4	6.2191	2.10808	3.97445	-0.29441	-6.81785	0.500787	3.3854	-2.63338	5e-10	0.035024	3.15967e-23	0.00170741	9.24121e-12	0.616521	0.000711	0.00845	3.90739e-07	0.161389	1.14975e-19	0.02269	3.90443e-08	0.867903	0.102932	0.103753
ABO	4.2406e-06	0.000670353	-4.59923	smultixcan	1.91232e-14	1.33418e-11	3.23354	Adipose_Visceral_Omentum	3.12814e-05	0.0060352	4.16393	2.46e-05	0.0039729	4.2181	1	1	1	1	4	6.2191	2.10808	3.97445	-0.29441	4.00565	-1.31087	3.3854	-2.63338	5e-10	0.035024	3.15967e-23	0.00170741	6.18474e-05	0.189902	0.000711	0.00845	3.90739e-07	0.161389	1.14975e-19	0.02269	0.0156492	0.557958	0.102932	0.103753
ABO	4.2406e-06	0.000670353	-4.59923	smultixcan	1.91232e-14	1.33418e-11	3.23354	Adrenal_Gland	4.39497e-08	2.23476e-05	5.4742	2.46e-05	0.0039729	4.2181	1	1	1	1	4	6.2191	2.10808	3.97445	-0.29441	6.33208	0.47205	3.3854	-2.63338	5e-10	0.035024	3.15967e-23	0.00170741	2.41884e-10	0.636891	0.000711	0.00845	3.90739e-07	0.161389	1.14975e-19	0.02269	5.8786e-07	0.8716	0.102932	0.103753
ABO	4.2406e-06	0.000670353	-4.59923	smultixcan	1.91232e-14	1.33418e-11	3.23354	Breast_Mammary_Tissue	2.00404e-09	1.20715e-06	5.99748	2.46e-05	0.0039729	4.2181	1	1	1	1	4	6.2191	2.10808	3.97445	-0.29441	7.22168	1.07581	3.3854	-2.63338	5e-10	0.035024	3.15967e-23	0.00170741	5.13482e-13	0.282011	0.000711	0.00845	3.90739e-07	0.161389	1.14975e-19	0.02269	2.6192e-09	0.660453	0.102932	0.103753
ABO	4.2406e-06	0.000670353	-4.59923	smultixcan	1.91232e-14	1.33418e-11	3.23354	Colon_Transverse	4.21508e-07	0.000161666	5.05898	2.46e-05	0.0039729	4.2181	1	1	1	1	4	6.2191	2.10808	3.97445	-0.29441	5.76301	0.261815	3.3854	-2.63338	5e-10	0.035024	3.15967e-23	0.00170741	8.26271e-09	0.793464	0.000711	0.00845	3.90739e-07	0.161389	1.14975e-19	0.02269	1.1825e-05	0.937504	0.102932	0.103753
ABO	4.2406e-06	0.000670353	-4.59923	smultixcan	1.91232e-14	1.33418e-11	3.23354	Esophagus_Mucosa	1.75309e-11	1.36186e-08	6.72524	2.46e-05	0.0039729	4.2181	1	1	1	1	4	6.2191	2.10808	3.97445	-0.29441	9.36255	3.73116	3.3854	-2.63338	5e-10	0.035024	3.15967e-23	0.00170741	7.78358e-21	0.000190604	0.000711	0.00845	3.90739e-07	0.161389	1.14975e-19	0.02269	2.3083e-16	0.00761192	0.102932	0.103753
ABO	4.2406e-06	0.000670353	-4.59923	smultixcan	1.91232e-14	1.33418e-11	3.23354	Kidney_Cortex	1.3663e-06	0.000523679	-4.82986	2.46e-05	0.0039729	4.2181	1	1	1	1	4	6.2191	2.10808	3.97445	-0.29441	-5.3068	0.12858	3.3854	-2.63338	5e-10	0.035024	3.15967e-23	0.00170741	1.11568e-07	0.89769	0.000711	0.00845	3.90739e-07	0.161389	1.14975e-19	0.02269	0.000116328	0.968932	0.102932	0.103753
ABO	4.2406e-06	0.000670353	-4.59923	smultixcan	1.91232e-14	1.33418e-11	3.23354	Lung	4.72404e-05	0.0074043	-4.06888	2.46e-05	0.0039729	4.2181	1	1	1	1	4	6.2191	2.10808	3.97445	-0.29441	-4.08006	0.827779	3.3854	-2.63338	5e-10	0.035024	3.15967e-23	0.00170741	4.50233e-05	0.407796	0.000711	0.00845	3.90739e-07	0.161389	1.14975e-19	0.02269	0.00963284	0.754048	0.102932	0.103753
ABO	4.2406e-06	0.000670353	-4.59923	smultixcan	1.91232e-14	1.33418e-11	3.23354	Minor_Salivary_Gland	7.30079e-07	0.00026263	-4.95319	2.46e-05	0.0039729	4.2181	1	1	1	1	4	6.2191	2.10808	3.97445	-0.29441	-5.32216	0.35286	3.3854	-2.63338	5e-10	0.035024	3.15967e-23	0.00170741	1.02543e-07	0.724193	0.000711	0.00845	3.90739e-07	0.161389	1.14975e-19	0.02269	8.23474e-05	0.915395	0.102932	0.103753
ABO	4.2406e-06	0.000670353	-4.59923	smultixcan	1.91232e-14	1.33418e-11	3.23354	Nerve_Tibial	4.27515e-10	2.52053e-07	-6.24364	2.46e-05	0.0039729	4.2181	1	1	1	1	4	6.2191	2.10808	3.97445	-0.29441	-6.38061	0.998035	3.3854	-2.63338	5e-10	0.035024	3.15967e-23	0.00170741	1.76387e-10	0.318262	0.000711	0.00845	3.90739e-07	0.161389	1.14975e-19	0.02269	4.64288e-07	0.687806	0.102932	0.103753
ABO	4.2406e-06	0.000670353	-4.59923	smultixcan	1.91232e-14	1.33418e-11	3.23354	Ovary	9.11337e-09	5.33342e-06	5.74646	2.46e-05	0.0039729	4.2181	1	1	1	1	4	6.2191	2.10808	3.97445	-0.29441	7.79008	2.72408	3.3854	-2.63338	5e-10	0.035024	3.15967e-23	0.00170741	6.69661e-15	0.00644801	0.000711	0.00845	3.90739e-07	0.161389	1.14975e-19	0.02269	7.20578e-11	0.0909099	0.102932	0.103753
ABO	4.2406e-06	0.000670353	-4.59923	smultixcan	1.91232e-14	1.33418e-11	3.23354	Skin_Not_Sun_Exposed_Suprapubic	1.46796e-06	0.000469732	4.81555	2.46e-05	0.0039729	4.2181	1	1	1	1	4	6.2191	2.10808	3.97445	-0.29441	6.41217	2.10377	3.3854	-2.63338	5e-10	0.035024	3.15967e-23	0.00170741	1.43461e-10	0.0353987	0.000711	0.00845	3.90739e-07	0.161389	1.14975e-19	0.02269	3.47494e-07	0.246515	0.102932	0.103753
ABO	4.2406e-06	0.000670353	-4.59923	smultixcan	1.91232e-14	1.33418e-11	3.23354	Skin_Sun_Exposed_Lower_leg	2.49149e-08	1.11719e-05	5.57387	2.46e-05	0.0039729	4.2181	1	1	1	1	4	6.2191	2.10808	3.97445	-0.29441	6.4609	0.507243	3.3854	-2.63338	5e-10	0.035024	3.15967e-23	0.00170741	1.04083e-10	0.611984	0.000711	0.00845	3.90739e-07	0.161389	1.14975e-19	0.02269	2.2247e-07	0.866449	0.102932	0.103753
ABO	4.2406e-06	0.000670353	-4.59923	smultixcan	1.91232e-14	1.33418e-11	3.23354	Small_Intestine_Terminal_Ileum	3.45266e-07	0.000127753	5.0969	2.46e-05	0.0039729	4.2181	1	1	1	1	4	6.2191	2.10808	3.97445	-0.29441	5.79277	0.23739	3.3854	-2.63338	5e-10	0.035024	3.15967e-23	0.00170741	6.92331e-09	0.812354	0.000711	0.00845	3.90739e-07	0.161389	1.14975e-19	0.02269	1.13149e-05	0.945067	0.102932	0.103753
ABO	4.2406e-06	0.000670353	-4.59923	smultixcan	1.91232e-14	1.33418e-11	3.23354	Stomach	1.32893e-09	9.65057e-07	-6.06386	2.46e-05	0.0039729	4.2181	1	1	1	1	4	6.2191	2.10808	3.97445	-0.29441	-7.24621	-1.01096	3.3854	-2.63338	5e-10	0.035024	3.15967e-23	0.00170741	4.286e-13	0.312036	0.000711	0.00845	3.90739e-07	0.161389	1.14975e-19	0.02269	2.05685e-09	0.686827	0.102932	0.103753
ABO	4.2406e-06	0.000670353	-4.59923	smultixcan	1.91232e-14	1.33418e-11	3.23354	Thyroid	5.63195e-09	3.18759e-06	-5.82733	2.46e-05	0.0039729	4.2181	1	1	1	1	4	6.2191	2.10808	3.97445	-0.29441	-5.44858	1.96723	3.3854	-2.63338	5e-10	0.035024	3.15967e-23	0.00170741	5.07738e-08	0.0491564	0.000711	0.00845	3.90739e-07	0.161389	1.14975e-19	0.02269	4.75256e-05	0.292678	0.102932	0.103753
ABO	4.2406e-06	0.000670353	-4.59923	smultixcan	1.91232e-14	1.33418e-11	3.23354	Vagina	2.21208e-05	0.00509978	4.24233	2.46e-05	0.0039729	4.2181	1	1	1	1	4	6.2191	2.10808	3.97445	-0.29441	4.11738	-1.26192	3.3854	-2.63338	5e-10	0.035024	3.15967e-23	0.00170741	3.8321e-05	0.206979	0.000711	0.00845	3.90739e-07	0.161389	1.14975e-19	0.02269	0.0112894	0.579703	0.102932	0.103753
ABO	4.2406e-06	0.000670353	-4.59923	smultixcan	1.91232e-14	1.33418e-11	3.23354	smultixcan	5.35967e-17	9.71563e-14	-3.31328	2.46e-05	0.0039729	4.2181	1	1	1	1	4	6.2191	2.10808	3.97445	-0.29441	-2.474	0.963484	3.3854	-2.63338	5e-10	0.035024	3.15967e-23	0.00170741	1.51627e-24	0.00409369	0.000711	0.00845	3.90739e-07	0.161389	1.14975e-19	0.02269	6.02607e-20	0.0642037	0.102932	0.103753
IL6R	3.2753e-05	0.00323241	-4.15343	smultixcan	9.37812e-05	0.00850234	0.186815	Adipose_Subcutaneous	1.82043e-05	0.0040315	-4.28585	8.57e-06	0.00184541	-4.45033	1	1	1	1	4	1.83299	-5.59607	0.0192807	-0.572342	-1.689	6.00389	-1.96859	5.94145	0.066804	2.1927e-08	0.390447	1.78206e-10	0.0912192	1.92645e-09	0.049	2.83e-09	0.533531	2.2941e-06	0.81591	2.73659e-08	0.657162	4.58173e-07	0.516298	9.21872e-07
IL6R	3.2753e-05	0.00323241	-4.15343	smultixcan	9.37812e-05	0.00850234	0.186815	Breast_Mammary_Tissue	1.82043e-05	0.00396172	-4.28585	8.57e-06	0.00184541	-4.45033	1	1	1	1	4	1.83299	-5.59607	0.0192807	-0.572342	-1.689	6.00389	-1.96859	5.94145	0.066804	2.1927e-08	0.390447	1.78206e-10	0.0912192	1.92645e-09	0.049	2.83e-09	0.533531	2.2941e-06	0.81591	2.73659e-08	0.669953	4.43813e-07	0.516298	9.21872e-07
IL6R	3.2753e-05	0.00323241	-4.15343	smultixcan	9.37812e-05	0.00850234	0.186815	Lung	1.82043e-05	0.00372161	-4.28585	8.57e-06	0.00184541	-4.45033	1	1	1	1	4	1.83299	-5.59607	0.0192807	-0.572342	-1.689	6.00389	-1.96859	5.94145	0.066804	2.1927e-08	0.390447	1.78206e-10	0.0912192	1.92645e-09	0.049	2.83e-09	0.533531	2.2941e-06	0.81591	2.73659e-08	0.650968	4.52869e-07	0.516298	9.21872e-07
IL6R	3.2753e-05	0.00323241	-4.15343	smultixcan	9.37812e-05	0.00850234	0.186815	Skin_Not_Sun_Exposed_Suprapubic	1.82043e-05	0.00401736	-4.28585	8.57e-06	0.00184541	-4.45033	1	1	1	1	4	1.83299	-5.59607	0.0192807	-0.572342	-1.689	6.00389	-1.96859	5.94145	0.066804	2.1927e-08	0.390447	1.78206e-10	0.0912192	1.92645e-09	0.049	2.83e-09	0.533531	2.2941e-06	0.81591	2.73659e-08	0.673663	4.47283e-07	0.516298	9.21872e-07
IL6R	3.2753e-05	0.00323241	-4.15343	smultixcan	9.37812e-05	0.00850234	0.186815	Whole_Blood	1.55363e-05	0.00383249	4.32094	8.57e-06	0.00184541	-4.45033	1	1	1	1	4	1.83299	-5.59607	0.0192807	-0.572342	1.88077	-6.18302	-1.96859	5.94145	0.066804	2.1927e-08	0.390447	1.78206e-10	0.0600025	6.28878e-10	0.049	2.83e-09	0.533531	2.2941e-06	0.81591	2.73659e-08	0.59297	1.51379e-07	0.516298	9.21872e-07
TCF19	8.8818e-16	1.58656e-11	-8.0414	Adrenal_Gland	2.72323e-16	5.08335e-13	8.18499	Adipose_Subcutaneous	1.62879e-18	3.81322e-15	-8.78041	NA	NA	NA	1	1	1	0	3	-6.38421	6.92088	6.34996	-5.14827	-5.23844	6.2861	NA	NA	1.7228e-10	4.4885e-12	2.15375e-10	2.62902e-07	1.61941e-07	3.25549e-10	NA	NA	1.62977e-07	1.28955e-09	4.20626e-07	4.13253e-05	0.000130408	9.13887e-08	NA	NA
TCF19	8.8818e-16	1.58656e-11	-8.0414	Adrenal_Gland	2.72323e-16	5.08335e-13	8.18499	Adipose_Visceral_Omentum	1.62879e-18	3.43576e-15	8.78041	NA	NA	NA	1	1	1	0	3	-6.38421	6.92088	6.34996	-5.14827	4.65474	-6.2861	NA	NA	1.7228e-10	4.4885e-12	2.15375e-10	2.62902e-07	3.24394e-06	3.25549e-10	NA	NA	1.62977e-07	1.28955e-09	4.20626e-07	4.13253e-05	0.00180166	9.12366e-08	NA	NA
TCF19	8.8818e-16	1.58656e-11	-8.0414	Adrenal_Gland	2.72323e-16	5.08335e-13	8.18499	Artery_Aorta	1.62879e-18	2.92626e-15	-8.78041	NA	NA	NA	1	1	1	0	3	-6.38421	6.92088	6.34996	-5.14827	-5.54872	6.2861	NA	NA	1.7228e-10	4.4885e-12	2.15375e-10	2.62902e-07	2.87773e-08	3.25549e-10	NA	NA	1.62977e-07	1.28955e-09	4.20626e-07	4.13253e-05	4.23484e-05	8.67562e-08	NA	NA
TCF19	8.8818e-16	1.58656e-11	-8.0414	Adrenal_Gland	2.72323e-16	5.08335e-13	8.18499	Artery_Coronary	1.62879e-18	3.29373e-15	8.78041	NA	NA	NA	1	1	1	0	3	-6.38421	6.92088	6.34996	-5.14827	5.42505	-6.2861	NA	NA	1.7228e-10	4.4885e-12	2.15375e-10	2.62902e-07	5.79381e-08	3.25549e-10	NA	NA	1.62977e-07	1.28955e-09	4.20626e-07	4.13253e-05	6.21618e-05	9.44718e-08	NA	NA
TCF19	8.8818e-16	1.58656e-11	-8.0414	Adrenal_Gland	2.72323e-16	5.08335e-13	8.18499	Artery_Tibial	1.62879e-18	2.97091e-15	-8.78041	NA	NA	NA	1	1	1	0	3	-6.38421	6.92088	6.34996	-5.14827	-6.45026	6.2861	NA	NA	1.7228e-10	4.4885e-12	2.15375e-10	2.62902e-07	1.11658e-10	3.25549e-10	NA	NA	1.62977e-07	1.28955e-09	4.20626e-07	4.13253e-05	5.23371e-07	9.25903e-08	NA	NA
TCF19	8.8818e-16	1.58656e-11	-8.0414	Adrenal_Gland	2.72323e-16	5.08335e-13	8.18499	Brain_Cerebellar_Hemisphere	1.62879e-18	3.73368e-15	-8.78041	NA	NA	NA	1	1	1	0	3	-6.38421	6.92088	6.34996	-5.14827	-6.45026	6.2861	NA	NA	1.7228e-10	4.4885e-12	2.15375e-10	2.62902e-07	1.11658e-10	3.25549e-10	NA	NA	1.62977e-07	1.28955e-09	4.20626e-07	4.13253e-05	4.8502e-07	8.68438e-08	NA	NA
TCF19	8.8818e-16	1.58656e-11	-8.0414	Adrenal_Gland	2.72323e-16	5.08335e-13	8.18499	Brain_Cerebellum	1.62879e-18	3.58089e-15	-8.78041	NA	NA	NA	1	1	1	0	3	-6.38421	6.92088	6.34996	-5.14827	-5.54221	6.2861	NA	NA	1.7228e-10	4.4885e-12	2.15375e-10	2.62902e-07	2.98681e-08	3.25549e-10	NA	NA	1.62977e-07	1.28955e-09	4.20626e-07	4.13253e-05	5.13103e-05	9.43566e-08	NA	NA
TCF19	8.8818e-16	1.58656e-11	-8.0414	Adrenal_Gland	2.72323e-16	5.08335e-13	8.18499	Brain_Spinal_cord_cervical_c-1	1.62879e-18	5.80663e-15	8.78041	NA	NA	NA	1	1	1	0	3	-6.38421	6.92088	6.34996	-5.14827	6.45026	-6.2861	NA	NA	1.7228e-10	4.4885e-12	2.15375e-10	2.62902e-07	1.11658e-10	3.25549e-10	NA	NA	1.62977e-07	1.28955e-09	4.20626e-07	4.13253e-05	3.98006e-07	1.17555e-07	NA	NA
TCF19	8.8818e-16	1.58656e-11	-8.0414	Adrenal_Gland	2.72323e-16	5.08335e-13	8.18499	Breast_Mammary_Tissue	1.62879e-18	3.66282e-15	-8.78041	NA	NA	NA	1	1	1	0	3	-6.38421	6.92088	6.34996	-5.14827	-5.18015	6.2861	NA	NA	1.7228e-10	4.4885e-12	2.15375e-10	2.62902e-07	2.21704e-07	3.25549e-10	NA	NA	1.62977e-07	1.28955e-09	4.20626e-07	4.13253e-05	0.000197904	8.69316e-08	NA	NA
TCF19	8.8818e-16	1.58656e-11	-8.0414	Adrenal_Gland	2.72323e-16	5.08335e-13	8.18499	Cells_Cultured_fibroblasts	1.62879e-18	4.58113e-15	8.78041	NA	NA	NA	1	1	1	0	3	-6.38421	6.92088	6.34996	-5.14827	5.08281	-6.2861	NA	NA	1.7228e-10	4.4885e-12	2.15375e-10	2.62902e-07	3.71899e-07	3.25549e-10	NA	NA	1.62977e-07	1.28955e-09	4.20626e-07	4.13253e-05	0.000504227	9.15768e-08	NA	NA
TCF19	8.8818e-16	1.58656e-11	-8.0414	Adrenal_Gland	2.72323e-16	5.08335e-13	8.18499	Cells_EBV-transformed_lymphocytes	1.62879e-18	5.04019e-15	8.78041	NA	NA	NA	1	1	1	0	3	-6.38421	6.92088	6.34996	-5.14827	5.61196	-6.2861	NA	NA	1.7228e-10	4.4885e-12	2.15375e-10	2.62902e-07	2.00052e-08	3.25549e-10	NA	NA	1.62977e-07	1.28955e-09	4.20626e-07	4.13253e-05	2.56389e-05	7.75849e-08	NA	NA
TCF19	8.8818e-16	1.58656e-11	-8.0414	Adrenal_Gland	2.72323e-16	5.08335e-13	8.18499	Colon_Sigmoid	1.62879e-18	5.66673e-15	-8.78041	NA	NA	NA	1	1	1	0	3	-6.38421	6.92088	6.34996	-5.14827	-5.33825	6.2861	NA	NA	1.7228e-10	4.4885e-12	2.15375e-10	2.62902e-07	9.38483e-08	3.25549e-10	NA	NA	1.62977e-07	1.28955e-09	4.20626e-07	4.13253e-05	0.000119682	8.7298e-08	NA	NA
TCF19	8.8818e-16	1.58656e-11	-8.0414	Adrenal_Gland	2.72323e-16	5.08335e-13	8.18499	Colon_Transverse	2.52568e-18	7.91922e-15	-8.73094	NA	NA	NA	1	1	1	0	3	-6.38421	6.92088	6.34996	-5.14827	-6.01307	6.34994	NA	NA	1.7228e-10	4.4885e-12	2.15375e-10	2.62902e-07	1.82046e-09	2.15396e-10	NA	NA	1.62977e-07	1.28955e-09	4.20626e-07	4.13253e-05	2.85344e-06	6.56788e-08	NA	NA
TCF19	8.8818e-16	1.58656e-11	-8.0414	Adrenal_Gland	2.72323e-16	5.08335e-13	8.18499	Esophagus_Gastroesophageal_Junction	1.62879e-18	2.79699e-15	-8.78041	NA	NA	NA	1	1	1	0	3	-6.38421	6.92088	6.34996	-5.14827	-5.50648	6.2861	NA	NA	1.7228e-10	4.4885e-12	2.15375e-10	2.62902e-07	3.66088e-08	3.25549e-10	NA	NA	1.62977e-07	1.28955e-09	4.20626e-07	4.13253e-05	5.85204e-05	8.62466e-08	NA	NA
TCF19	8.8818e-16	1.58656e-11	-8.0414	Adrenal_Gland	2.72323e-16	5.08335e-13	8.18499	Esophagus_Mucosa	1.62879e-18	3.03671e-15	-8.78041	NA	NA	NA	1	1	1	0	3	-6.38421	6.92088	6.34996	-5.14827	-5.05359	6.2861	NA	NA	1.7228e-10	4.4885e-12	2.15375e-10	2.62902e-07	4.33573e-07	3.25549e-10	NA	NA	1.62977e-07	1.28955e-09	4.20626e-07	4.13253e-05	0.000306144	8.58541e-08	NA	NA
TCF19	8.8818e-16	1.58656e-11	-8.0414	Adrenal_Gland	2.72323e-16	5.08335e-13	8.18499	Esophagus_Muscularis	1.62879e-18	3.55657e-15	-8.78041	NA	NA	NA	1	1	1	0	3	-6.38421	6.92088	6.34996	-5.14827	-5.40017	6.2861	NA	NA	1.7228e-10	4.4885e-12	2.15375e-10	2.62902e-07	6.6578e-08	3.25549e-10	NA	NA	1.62977e-07	1.28955e-09	4.20626e-07	4.13253e-05	8.98608e-05	8.80832e-08	NA	NA
TCF19	8.8818e-16	1.58656e-11	-8.0414	Adrenal_Gland	2.72323e-16	5.08335e-13	8.18499	Heart_Atrial_Appendage	1.62879e-18	4.96074e-15	-8.78041	NA	NA	NA	1	1	1	0	3	-6.38421	6.92088	6.34996	-5.14827	-4.43273	6.2861	NA	NA	1.7228e-10	4.4885e-12	2.15375e-10	2.62902e-07	9.30457e-06	3.25549e-10	NA	NA	1.62977e-07	1.28955e-09	4.20626e-07	4.13253e-05	0.00474484	9.32829e-08	NA	NA
TCF19	8.8818e-16	1.58656e-11	-8.0414	Adrenal_Gland	2.72323e-16	5.08335e-13	8.18499	Kidney_Cortex	3.72835e-18	5.72406e-15	-8.68679	NA	NA	NA	1	1	1	0	3	-6.38421	6.92088	6.34996	-5.14827	-4.86344	6.35108	NA	NA	1.7228e-10	4.4885e-12	2.15375e-10	2.62902e-07	1.15365e-06	2.13803e-10	NA	NA	1.62977e-07	1.28955e-09	4.20626e-07	4.13253e-05	0.000832758	1.01551e-07	NA	NA
TCF19	8.8818e-16	1.58656e-11	-8.0414	Adrenal_Gland	2.72323e-16	5.08335e-13	8.18499	Lung	1.62879e-18	2.6163e-15	-8.78041	NA	NA	NA	1	1	1	0	3	-6.38421	6.92088	6.34996	-5.14827	-5.78634	6.2861	NA	NA	1.7228e-10	4.4885e-12	2.15375e-10	2.62902e-07	7.19362e-09	3.25549e-10	NA	NA	1.62977e-07	1.28955e-09	4.20626e-07	4.13253e-05	8.29123e-06	9.039e-08	NA	NA
TCF19	8.8818e-16	1.58656e-11	-8.0414	Adrenal_Gland	2.72323e-16	5.08335e-13	8.18499	Minor_Salivary_Gland	1.62879e-18	4.56174e-15	-8.78041	NA	NA	NA	1	1	1	0	3	-6.38421	6.92088	6.34996	-5.14827	-6.45026	6.2861	NA	NA	1.7228e-10	4.4885e-12	2.15375e-10	2.62902e-07	1.11658e-10	3.25549e-10	NA	NA	1.62977e-07	1.28955e-09	4.20626e-07	4.13253e-05	2.76474e-07	9.84636e-08	NA	NA
TCF19	8.8818e-16	1.58656e-11	-8.0414	Adrenal_Gland	2.72323e-16	5.08335e-13	8.18499	Nerve_Tibial	1.62879e-18	4.04695e-15	8.78041	NA	NA	NA	1	1	1	0	3	-6.38421	6.92088	6.34996	-5.14827	4.88441	-6.2861	NA	NA	1.7228e-10	4.4885e-12	2.15375e-10	2.62902e-07	1.03738e-06	3.25549e-10	NA	NA	1.62977e-07	1.28955e-09	4.20626e-07	4.13253e-05	0.00075223	9.0961e-08	NA	NA
TCF19	8.8818e-16	1.58656e-11	-8.0414	Adrenal_Gland	2.72323e-16	5.08335e-13	8.18499	Ovary	1.62879e-18	4.95672e-15	-8.78041	NA	NA	NA	1	1	1	0	3	-6.38421	6.92088	6.34996	-5.14827	-6.45026	6.2861	NA	NA	1.7228e-10	4.4885e-12	2.15375e-10	2.62902e-07	1.11658e-10	3.25549e-10	NA	NA	1.62977e-07	1.28955e-09	4.20626e-07	4.13253e-05	3.27674e-07	9.86043e-08	NA	NA
TCF19	8.8818e-16	1.58656e-11	-8.0414	Adrenal_Gland	2.72323e-16	5.08335e-13	8.18499	Prostate	1.62879e-18	3.92287e-15	8.78041	NA	NA	NA	1	1	1	0	3	-6.38421	6.92088	6.34996	-5.14827	4.86146	-6.2861	NA	NA	1.7228e-10	4.4885e-12	2.15375e-10	2.62902e-07	1.16521e-06	3.25549e-10	NA	NA	1.62977e-07	1.28955e-09	4.20626e-07	4.13253e-05	0.000774681	9.26146e-08	NA	NA
TCF19	8.8818e-16	1.58656e-11	-8.0414	Adrenal_Gland	2.72323e-16	5.08335e-13	8.18499	Skin_Not_Sun_Exposed_Suprapubic	1.62879e-18	4.3433e-15	-8.78041	NA	NA	NA	1	1	1	0	3	-6.38421	6.92088	6.34996	-5.14827	-5.14137	6.2861	NA	NA	1.7228e-10	4.4885e-12	2.15375e-10	2.62902e-07	2.72747e-07	3.25549e-10	NA	NA	1.62977e-07	1.28955e-09	4.20626e-07	4.13253e-05	0.000220218	9.46471e-08	NA	NA
TCF19	8.8818e-16	1.58656e-11	-8.0414	Adrenal_Gland	2.72323e-16	5.08335e-13	8.18499	Skin_Sun_Exposed_Lower_leg	1.62879e-18	4.04503e-15	-8.78041	NA	NA	NA	1	1	1	0	3	-6.38421	6.92088	6.34996	-5.14827	-5.21473	6.2861	NA	NA	1.7228e-10	4.4885e-12	2.15375e-10	2.62902e-07	1.84086e-07	3.25549e-10	NA	NA	1.62977e-07	1.28955e-09	4.20626e-07	4.13253e-05	0.000125911	8.38476e-08	NA	NA
TCF19	8.8818e-16	1.58656e-11	-8.0414	Adrenal_Gland	2.72323e-16	5.08335e-13	8.18499	Small_Intestine_Terminal_Ileum	3.72835e-18	8.38335e-15	-8.68679	NA	NA	NA	1	1	1	0	3	-6.38421	6.92088	6.34996	-5.14827	-5.17921	6.35108	NA	NA	1.7228e-10	4.4885e-12	2.15375e-10	2.62902e-07	2.22833e-07	2.13803e-10	NA	NA	1.62977e-07	1.28955e-09	4.20626e-07	4.13253e-05	0.000192206	6.47674e-08	NA	NA
TCF19	8.8818e-16	1.58656e-11	-8.0414	Adrenal_Gland	2.72323e-16	5.08335e-13	8.18499	Spleen	1.62879e-18	4.69492e-15	8.78041	NA	NA	NA	1	1	1	0	3	-6.38421	6.92088	6.34996	-5.14827	4.82008	-6.2861	NA	NA	1.7228e-10	4.4885e-12	2.15375e-10	2.62902e-07	1.43498e-06	3.25549e-10	NA	NA	1.62977e-07	1.28955e-09	4.20626e-07	4.13253e-05	0.0011845	8.69746e-08	NA	NA
TCF19	8.8818e-16	1.58656e-11	-8.0414	Adrenal_Gland	2.72323e-16	5.08335e-13	8.18499	Stomach	1.62879e-18	4.4246e-15	8.78041	NA	NA	NA	1	1	1	0	3	-6.38421	6.92088	6.34996	-5.14827	5.74066	-6.2861	NA	NA	1.7228e-10	4.4885e-12	2.15375e-10	2.62902e-07	9.43069e-09	3.25549e-10	NA	NA	1.62977e-07	1.28955e-09	4.20626e-07	4.13253e-05	1.4292e-05	1.08776e-07	NA	NA
TCF19	8.8818e-16	1.58656e-11	-8.0414	Adrenal_Gland	2.72323e-16	5.08335e-13	8.18499	Uterus	1.62879e-18	4.3037e-15	-8.78041	NA	NA	NA	1	1	1	0	3	-6.38421	6.92088	6.34996	-5.14827	-5.7647	6.2861	NA	NA	1.7228e-10	4.4885e-12	2.15375e-10	2.62902e-07	8.1801e-09	3.25549e-10	NA	NA	1.62977e-07	1.28955e-09	4.20626e-07	4.13253e-05	1.68265e-05	9.43318e-08	NA	NA
TCF19	8.8818e-16	1.58656e-11	-8.0414	Adrenal_Gland	2.72323e-16	5.08335e-13	8.18499	Vagina	1.62879e-18	4.43095e-15	-8.78041	NA	NA	NA	1	1	1	0	3	-6.38421	6.92088	6.34996	-5.14827	-5.31512	6.2861	NA	NA	1.7228e-10	4.4885e-12	2.15375e-10	2.62902e-07	1.0659e-07	3.25549e-10	NA	NA	1.62977e-07	1.28955e-09	4.20626e-07	4.13253e-05	0.00011836	1.07931e-07	NA	NA
TCF19	8.8818e-16	1.58656e-11	-8.0414	Adrenal_Gland	2.72323e-16	5.08335e-13	8.18499	smultixcan	2.55909e-18	7.49366e-15	-8.65117	NA	NA	NA	1	1	1	0	3	-6.38421	6.92088	6.34996	-5.14827	-5.4968	6.22426	NA	NA	1.7228e-10	4.4885e-12	2.15375e-10	2.62902e-07	9.72755e-10	3.37913e-10	NA	NA	1.62977e-07	1.28955e-09	4.20626e-07	4.13253e-05	1.5464e-06	8.86607e-08	NA	NA
TCF19	8.8818e-16	1.58656e-11	-8.0414	Artery_Aorta	7.2869e-19	3.36808e-15	8.87042	Adipose_Subcutaneous	1.62879e-18	3.81322e-15	-8.78041	NA	NA	NA	1	1	1	0	3	-6.38421	6.92088	6.54509	-6.30736	-5.23844	6.2861	NA	NA	1.7228e-10	4.4885e-12	5.94587e-11	2.83843e-10	1.61941e-07	3.25549e-10	NA	NA	1.62977e-07	1.28955e-09	1.3178e-07	9.12154e-08	0.000130408	9.13887e-08	NA	NA
TCF19	8.8818e-16	1.58656e-11	-8.0414	Artery_Aorta	7.2869e-19	3.36808e-15	8.87042	Adipose_Visceral_Omentum	1.62879e-18	3.43576e-15	8.78041	NA	NA	NA	1	1	1	0	3	-6.38421	6.92088	6.54509	-6.30736	4.65474	-6.2861	NA	NA	1.7228e-10	4.4885e-12	5.94587e-11	2.83843e-10	3.24394e-06	3.25549e-10	NA	NA	1.62977e-07	1.28955e-09	1.3178e-07	9.12154e-08	0.00180166	9.12366e-08	NA	NA
TCF19	8.8818e-16	1.58656e-11	-8.0414	Artery_Aorta	7.2869e-19	3.36808e-15	8.87042	Artery_Aorta	1.62879e-18	2.92626e-15	-8.78041	NA	NA	NA	1	1	1	0	3	-6.38421	6.92088	6.54509	-6.30736	-5.54872	6.2861	NA	NA	1.7228e-10	4.4885e-12	5.94587e-11	2.83843e-10	2.87773e-08	3.25549e-10	NA	NA	1.62977e-07	1.28955e-09	1.3178e-07	9.12154e-08	4.23484e-05	8.67562e-08	NA	NA
TCF19	8.8818e-16	1.58656e-11	-8.0414	Artery_Aorta	7.2869e-19	3.36808e-15	8.87042	Artery_Coronary	1.62879e-18	3.29373e-15	8.78041	NA	NA	NA	1	1	1	0	3	-6.38421	6.92088	6.54509	-6.30736	5.42505	-6.2861	NA	NA	1.7228e-10	4.4885e-12	5.94587e-11	2.83843e-10	5.79381e-08	3.25549e-10	NA	NA	1.62977e-07	1.28955e-09	1.3178e-07	9.12154e-08	6.21618e-05	9.44718e-08	NA	NA
TCF19	8.8818e-16	1.58656e-11	-8.0414	Artery_Aorta	7.2869e-19	3.36808e-15	8.87042	Artery_Tibial	1.62879e-18	2.97091e-15	-8.78041	NA	NA	NA	1	1	1	0	3	-6.38421	6.92088	6.54509	-6.30736	-6.45026	6.2861	NA	NA	1.7228e-10	4.4885e-12	5.94587e-11	2.83843e-10	1.11658e-10	3.25549e-10	NA	NA	1.62977e-07	1.28955e-09	1.3178e-07	9.12154e-08	5.23371e-07	9.25903e-08	NA	NA
TCF19	8.8818e-16	1.58656e-11	-8.0414	Artery_Aorta	7.2869e-19	3.36808e-15	8.87042	Brain_Cerebellar_Hemisphere	1.62879e-18	3.73368e-15	-8.78041	NA	NA	NA	1	1	1	0	3	-6.38421	6.92088	6.54509	-6.30736	-6.45026	6.2861	NA	NA	1.7228e-10	4.4885e-12	5.94587e-11	2.83843e-10	1.11658e-10	3.25549e-10	NA	NA	1.62977e-07	1.28955e-09	1.3178e-07	9.12154e-08	4.8502e-07	8.68438e-08	NA	NA
TCF19	8.8818e-16	1.58656e-11	-8.0414	Artery_Aorta	7.2869e-19	3.36808e-15	8.87042	Brain_Cerebellum	1.62879e-18	3.58089e-15	-8.78041	NA	NA	NA	1	1	1	0	3	-6.38421	6.92088	6.54509	-6.30736	-5.54221	6.2861	NA	NA	1.7228e-10	4.4885e-12	5.94587e-11	2.83843e-10	2.98681e-08	3.25549e-10	NA	NA	1.62977e-07	1.28955e-09	1.3178e-07	9.12154e-08	5.13103e-05	9.43566e-08	NA	NA
TCF19	8.8818e-16	1.58656e-11	-8.0414	Artery_Aorta	7.2869e-19	3.36808e-15	8.87042	Brain_Spinal_cord_cervical_c-1	1.62879e-18	5.80663e-15	8.78041	NA	NA	NA	1	1	1	0	3	-6.38421	6.92088	6.54509	-6.30736	6.45026	-6.2861	NA	NA	1.7228e-10	4.4885e-12	5.94587e-11	2.83843e-10	1.11658e-10	3.25549e-10	NA	NA	1.62977e-07	1.28955e-09	1.3178e-07	9.12154e-08	3.98006e-07	1.17555e-07	NA	NA
TCF19	8.8818e-16	1.58656e-11	-8.0414	Artery_Aorta	7.2869e-19	3.36808e-15	8.87042	Breast_Mammary_Tissue	1.62879e-18	3.66282e-15	-8.78041	NA	NA	NA	1	1	1	0	3	-6.38421	6.92088	6.54509	-6.30736	-5.18015	6.2861	NA	NA	1.7228e-10	4.4885e-12	5.94587e-11	2.83843e-10	2.21704e-07	3.25549e-10	NA	NA	1.62977e-07	1.28955e-09	1.3178e-07	9.12154e-08	0.000197904	8.69316e-08	NA	NA
TCF19	8.8818e-16	1.58656e-11	-8.0414	Artery_Aorta	7.2869e-19	3.36808e-15	8.87042	Cells_Cultured_fibroblasts	1.62879e-18	4.58113e-15	8.78041	NA	NA	NA	1	1	1	0	3	-6.38421	6.92088	6.54509	-6.30736	5.08281	-6.2861	NA	NA	1.7228e-10	4.4885e-12	5.94587e-11	2.83843e-10	3.71899e-07	3.25549e-10	NA	NA	1.62977e-07	1.28955e-09	1.3178e-07	9.12154e-08	0.000504227	9.15768e-08	NA	NA
TCF19	8.8818e-16	1.58656e-11	-8.0414	Artery_Aorta	7.2869e-19	3.36808e-15	8.87042	Cells_EBV-transformed_lymphocytes	1.62879e-18	5.04019e-15	8.78041	NA	NA	NA	1	1	1	0	3	-6.38421	6.92088	6.54509	-6.30736	5.61196	-6.2861	NA	NA	1.7228e-10	4.4885e-12	5.94587e-11	2.83843e-10	2.00052e-08	3.25549e-10	NA	NA	1.62977e-07	1.28955e-09	1.3178e-07	9.12154e-08	2.56389e-05	7.75849e-08	NA	NA
TCF19	8.8818e-16	1.58656e-11	-8.0414	Artery_Aorta	7.2869e-19	3.36808e-15	8.87042	Colon_Sigmoid	1.62879e-18	5.66673e-15	-8.78041	NA	NA	NA	1	1	1	0	3	-6.38421	6.92088	6.54509	-6.30736	-5.33825	6.2861	NA	NA	1.7228e-10	4.4885e-12	5.94587e-11	2.83843e-10	9.38483e-08	3.25549e-10	NA	NA	1.62977e-07	1.28955e-09	1.3178e-07	9.12154e-08	0.000119682	8.7298e-08	NA	NA
TCF19	8.8818e-16	1.58656e-11	-8.0414	Artery_Aorta	7.2869e-19	3.36808e-15	8.87042	Colon_Transverse	2.52568e-18	7.91922e-15	-8.73094	NA	NA	NA	1	1	1	0	3	-6.38421	6.92088	6.54509	-6.30736	-6.01307	6.34994	NA	NA	1.7228e-10	4.4885e-12	5.94587e-11	2.83843e-10	1.82046e-09	2.15396e-10	NA	NA	1.62977e-07	1.28955e-09	1.3178e-07	9.12154e-08	2.85344e-06	6.56788e-08	NA	NA
TCF19	8.8818e-16	1.58656e-11	-8.0414	Artery_Aorta	7.2869e-19	3.36808e-15	8.87042	Esophagus_Gastroesophageal_Junction	1.62879e-18	2.79699e-15	-8.78041	NA	NA	NA	1	1	1	0	3	-6.38421	6.92088	6.54509	-6.30736	-5.50648	6.2861	NA	NA	1.7228e-10	4.4885e-12	5.94587e-11	2.83843e-10	3.66088e-08	3.25549e-10	NA	NA	1.62977e-07	1.28955e-09	1.3178e-07	9.12154e-08	5.85204e-05	8.62466e-08	NA	NA
TCF19	8.8818e-16	1.58656e-11	-8.0414	Artery_Aorta	7.2869e-19	3.36808e-15	8.87042	Esophagus_Mucosa	1.62879e-18	3.03671e-15	-8.78041	NA	NA	NA	1	1	1	0	3	-6.38421	6.92088	6.54509	-6.30736	-5.05359	6.2861	NA	NA	1.7228e-10	4.4885e-12	5.94587e-11	2.83843e-10	4.33573e-07	3.25549e-10	NA	NA	1.62977e-07	1.28955e-09	1.3178e-07	9.12154e-08	0.000306144	8.58541e-08	NA	NA
TCF19	8.8818e-16	1.58656e-11	-8.0414	Artery_Aorta	7.2869e-19	3.36808e-15	8.87042	Esophagus_Muscularis	1.62879e-18	3.55657e-15	-8.78041	NA	NA	NA	1	1	1	0	3	-6.38421	6.92088	6.54509	-6.30736	-5.40017	6.2861	NA	NA	1.7228e-10	4.4885e-12	5.94587e-11	2.83843e-10	6.6578e-08	3.25549e-10	NA	NA	1.62977e-07	1.28955e-09	1.3178e-07	9.12154e-08	8.98608e-05	8.80832e-08	NA	NA
TCF19	8.8818e-16	1.58656e-11	-8.0414	Artery_Aorta	7.2869e-19	3.36808e-15	8.87042	Heart_Atrial_Appendage	1.62879e-18	4.96074e-15	-8.78041	NA	NA	NA	1	1	1	0	3	-6.38421	6.92088	6.54509	-6.30736	-4.43273	6.2861	NA	NA	1.7228e-10	4.4885e-12	5.94587e-11	2.83843e-10	9.30457e-06	3.25549e-10	NA	NA	1.62977e-07	1.28955e-09	1.3178e-07	9.12154e-08	0.00474484	9.32829e-08	NA	NA
TCF19	8.8818e-16	1.58656e-11	-8.0414	Artery_Aorta	7.2869e-19	3.36808e-15	8.87042	Kidney_Cortex	3.72835e-18	5.72406e-15	-8.68679	NA	NA	NA	1	1	1	0	3	-6.38421	6.92088	6.54509	-6.30736	-4.86344	6.35108	NA	NA	1.7228e-10	4.4885e-12	5.94587e-11	2.83843e-10	1.15365e-06	2.13803e-10	NA	NA	1.62977e-07	1.28955e-09	1.3178e-07	9.12154e-08	0.000832758	1.01551e-07	NA	NA
TCF19	8.8818e-16	1.58656e-11	-8.0414	Artery_Aorta	7.2869e-19	3.36808e-15	8.87042	Lung	1.62879e-18	2.6163e-15	-8.78041	NA	NA	NA	1	1	1	0	3	-6.38421	6.92088	6.54509	-6.30736	-5.78634	6.2861	NA	NA	1.7228e-10	4.4885e-12	5.94587e-11	2.83843e-10	7.19362e-09	3.25549e-10	NA	NA	1.62977e-07	1.28955e-09	1.3178e-07	9.12154e-08	8.29123e-06	9.039e-08	NA	NA
TCF19	8.8818e-16	1.58656e-11	-8.0414	Artery_Aorta	7.2869e-19	3.36808e-15	8.87042	Minor_Salivary_Gland	1.62879e-18	4.56174e-15	-8.78041	NA	NA	NA	1	1	1	0	3	-6.38421	6.92088	6.54509	-6.30736	-6.45026	6.2861	NA	NA	1.7228e-10	4.4885e-12	5.94587e-11	2.83843e-10	1.11658e-10	3.25549e-10	NA	NA	1.62977e-07	1.28955e-09	1.3178e-07	9.12154e-08	2.76474e-07	9.84636e-08	NA	NA
TCF19	8.8818e-16	1.58656e-11	-8.0414	Artery_Aorta	7.2869e-19	3.36808e-15	8.87042	Nerve_Tibial	1.62879e-18	4.04695e-15	8.78041	NA	NA	NA	1	1	1	0	3	-6.38421	6.92088	6.54509	-6.30736	4.88441	-6.2861	NA	NA	1.7228e-10	4.4885e-12	5.94587e-11	2.83843e-10	1.03738e-06	3.25549e-10	NA	NA	1.62977e-07	1.28955e-09	1.3178e-07	9.12154e-08	0.00075223	9.0961e-08	NA	NA
TCF19	8.8818e-16	1.58656e-11	-8.0414	Artery_Aorta	7.2869e-19	3.36808e-15	8.87042	Ovary	1.62879e-18	4.95672e-15	-8.78041	NA	NA	NA	1	1	1	0	3	-6.38421	6.92088	6.54509	-6.30736	-6.45026	6.2861	NA	NA	1.7228e-10	4.4885e-12	5.94587e-11	2.83843e-10	1.11658e-10	3.25549e-10	NA	NA	1.62977e-07	1.28955e-09	1.3178e-07	9.12154e-08	3.27674e-07	9.86043e-08	NA	NA
TCF19	8.8818e-16	1.58656e-11	-8.0414	Artery_Aorta	7.2869e-19	3.36808e-15	8.87042	Prostate	1.62879e-18	3.92287e-15	8.78041	NA	NA	NA	1	1	1	0	3	-6.38421	6.92088	6.54509	-6.30736	4.86146	-6.2861	NA	NA	1.7228e-10	4.4885e-12	5.94587e-11	2.83843e-10	1.16521e-06	3.25549e-10	NA	NA	1.62977e-07	1.28955e-09	1.3178e-07	9.12154e-08	0.000774681	9.26146e-08	NA	NA
TCF19	8.8818e-16	1.58656e-11	-8.0414	Artery_Aorta	7.2869e-19	3.36808e-15	8.87042	Skin_Not_Sun_Exposed_Suprapubic	1.62879e-18	4.3433e-15	-8.78041	NA	NA	NA	1	1	1	0	3	-6.38421	6.92088	6.54509	-6.30736	-5.14137	6.2861	NA	NA	1.7228e-10	4.4885e-12	5.94587e-11	2.83843e-10	2.72747e-07	3.25549e-10	NA	NA	1.62977e-07	1.28955e-09	1.3178e-07	9.12154e-08	0.000220218	9.46471e-08	NA	NA
TCF19	8.8818e-16	1.58656e-11	-8.0414	Artery_Aorta	7.2869e-19	3.36808e-15	8.87042	Skin_Sun_Exposed_Lower_leg	1.62879e-18	4.04503e-15	-8.78041	NA	NA	NA	1	1	1	0	3	-6.38421	6.92088	6.54509	-6.30736	-5.21473	6.2861	NA	NA	1.7228e-10	4.4885e-12	5.94587e-11	2.83843e-10	1.84086e-07	3.25549e-10	NA	NA	1.62977e-07	1.28955e-09	1.3178e-07	9.12154e-08	0.000125911	8.38476e-08	NA	NA
TCF19	8.8818e-16	1.58656e-11	-8.0414	Artery_Aorta	7.2869e-19	3.36808e-15	8.87042	Small_Intestine_Terminal_Ileum	3.72835e-18	8.38335e-15	-8.68679	NA	NA	NA	1	1	1	0	3	-6.38421	6.92088	6.54509	-6.30736	-5.17921	6.35108	NA	NA	1.7228e-10	4.4885e-12	5.94587e-11	2.83843e-10	2.22833e-07	2.13803e-10	NA	NA	1.62977e-07	1.28955e-09	1.3178e-07	9.12154e-08	0.000192206	6.47674e-08	NA	NA
TCF19	8.8818e-16	1.58656e-11	-8.0414	Artery_Aorta	7.2869e-19	3.36808e-15	8.87042	Spleen	1.62879e-18	4.69492e-15	8.78041	NA	NA	NA	1	1	1	0	3	-6.38421	6.92088	6.54509	-6.30736	4.82008	-6.2861	NA	NA	1.7228e-10	4.4885e-12	5.94587e-11	2.83843e-10	1.43498e-06	3.25549e-10	NA	NA	1.62977e-07	1.28955e-09	1.3178e-07	9.12154e-08	0.0011845	8.69746e-08	NA	NA
TCF19	8.8818e-16	1.58656e-11	-8.0414	Artery_Aorta	7.2869e-19	3.36808e-15	8.87042	Stomach	1.62879e-18	4.4246e-15	8.78041	NA	NA	NA	1	1	1	0	3	-6.38421	6.92088	6.54509	-6.30736	5.74066	-6.2861	NA	NA	1.7228e-10	4.4885e-12	5.94587e-11	2.83843e-10	9.43069e-09	3.25549e-10	NA	NA	1.62977e-07	1.28955e-09	1.3178e-07	9.12154e-08	1.4292e-05	1.08776e-07	NA	NA
TCF19	8.8818e-16	1.58656e-11	-8.0414	Artery_Aorta	7.2869e-19	3.36808e-15	8.87042	Uterus	1.62879e-18	4.3037e-15	-8.78041	NA	NA	NA	1	1	1	0	3	-6.38421	6.92088	6.54509	-6.30736	-5.7647	6.2861	NA	NA	1.7228e-10	4.4885e-12	5.94587e-11	2.83843e-10	8.1801e-09	3.25549e-10	NA	NA	1.62977e-07	1.28955e-09	1.3178e-07	9.12154e-08	1.68265e-05	9.43318e-08	NA	NA
TCF19	8.8818e-16	1.58656e-11	-8.0414	Artery_Aorta	7.2869e-19	3.36808e-15	8.87042	Vagina	1.62879e-18	4.43095e-15	-8.78041	NA	NA	NA	1	1	1	0	3	-6.38421	6.92088	6.54509	-6.30736	-5.31512	6.2861	NA	NA	1.7228e-10	4.4885e-12	5.94587e-11	2.83843e-10	1.0659e-07	3.25549e-10	NA	NA	1.62977e-07	1.28955e-09	1.3178e-07	9.12154e-08	0.00011836	1.07931e-07	NA	NA
TCF19	8.8818e-16	1.58656e-11	-8.0414	Artery_Aorta	7.2869e-19	3.36808e-15	8.87042	smultixcan	2.55909e-18	7.49366e-15	-8.65117	NA	NA	NA	1	1	1	0	3	-6.38421	6.92088	6.54509	-6.30736	-5.4968	6.22426	NA	NA	1.7228e-10	4.4885e-12	5.94587e-11	2.83843e-10	9.72755e-10	3.37913e-10	NA	NA	1.62977e-07	1.28955e-09	1.3178e-07	9.12154e-08	1.5464e-06	8.86607e-08	NA	NA
TCF19	8.8818e-16	1.58656e-11	-8.0414	Brain_Amygdala	6.66965e-18	2.30814e-14	8.62044	Adipose_Subcutaneous	1.62879e-18	3.81322e-15	-8.78041	NA	NA	NA	1	1	1	0	3	-6.38421	6.92088	6.42755	-5.93649	-5.23844	6.2861	NA	NA	1.7228e-10	4.4885e-12	1.29674e-10	2.91195e-09	1.61941e-07	3.25549e-10	NA	NA	1.62977e-07	1.28955e-09	3.53621e-07	9.85695e-07	0.000130408	9.13887e-08	NA	NA
TCF19	8.8818e-16	1.58656e-11	-8.0414	Brain_Amygdala	6.66965e-18	2.30814e-14	8.62044	Adipose_Visceral_Omentum	1.62879e-18	3.43576e-15	8.78041	NA	NA	NA	1	1	1	0	3	-6.38421	6.92088	6.42755	-5.93649	4.65474	-6.2861	NA	NA	1.7228e-10	4.4885e-12	1.29674e-10	2.91195e-09	3.24394e-06	3.25549e-10	NA	NA	1.62977e-07	1.28955e-09	3.53621e-07	9.85695e-07	0.00180166	9.12366e-08	NA	NA
TCF19	8.8818e-16	1.58656e-11	-8.0414	Brain_Amygdala	6.66965e-18	2.30814e-14	8.62044	Artery_Aorta	1.62879e-18	2.92626e-15	-8.78041	NA	NA	NA	1	1	1	0	3	-6.38421	6.92088	6.42755	-5.93649	-5.54872	6.2861	NA	NA	1.7228e-10	4.4885e-12	1.29674e-10	2.91195e-09	2.87773e-08	3.25549e-10	NA	NA	1.62977e-07	1.28955e-09	3.53621e-07	9.85695e-07	4.23484e-05	8.67562e-08	NA	NA
TCF19	8.8818e-16	1.58656e-11	-8.0414	Brain_Amygdala	6.66965e-18	2.30814e-14	8.62044	Artery_Coronary	1.62879e-18	3.29373e-15	8.78041	NA	NA	NA	1	1	1	0	3	-6.38421	6.92088	6.42755	-5.93649	5.42505	-6.2861	NA	NA	1.7228e-10	4.4885e-12	1.29674e-10	2.91195e-09	5.79381e-08	3.25549e-10	NA	NA	1.62977e-07	1.28955e-09	3.53621e-07	9.85695e-07	6.21618e-05	9.44718e-08	NA	NA
TCF19	8.8818e-16	1.58656e-11	-8.0414	Brain_Amygdala	6.66965e-18	2.30814e-14	8.62044	Artery_Tibial	1.62879e-18	2.97091e-15	-8.78041	NA	NA	NA	1	1	1	0	3	-6.38421	6.92088	6.42755	-5.93649	-6.45026	6.2861	NA	NA	1.7228e-10	4.4885e-12	1.29674e-10	2.91195e-09	1.11658e-10	3.25549e-10	NA	NA	1.62977e-07	1.28955e-09	3.53621e-07	9.85695e-07	5.23371e-07	9.25903e-08	NA	NA
TCF19	8.8818e-16	1.58656e-11	-8.0414	Brain_Amygdala	6.66965e-18	2.30814e-14	8.62044	Brain_Cerebellar_Hemisphere	1.62879e-18	3.73368e-15	-8.78041	NA	NA	NA	1	1	1	0	3	-6.38421	6.92088	6.42755	-5.93649	-6.45026	6.2861	NA	NA	1.7228e-10	4.4885e-12	1.29674e-10	2.91195e-09	1.11658e-10	3.25549e-10	NA	NA	1.62977e-07	1.28955e-09	3.53621e-07	9.85695e-07	4.8502e-07	8.68438e-08	NA	NA
TCF19	8.8818e-16	1.58656e-11	-8.0414	Brain_Amygdala	6.66965e-18	2.30814e-14	8.62044	Brain_Cerebellum	1.62879e-18	3.58089e-15	-8.78041	NA	NA	NA	1	1	1	0	3	-6.38421	6.92088	6.42755	-5.93649	-5.54221	6.2861	NA	NA	1.7228e-10	4.4885e-12	1.29674e-10	2.91195e-09	2.98681e-08	3.25549e-10	NA	NA	1.62977e-07	1.28955e-09	3.53621e-07	9.85695e-07	5.13103e-05	9.43566e-08	NA	NA
TCF19	8.8818e-16	1.58656e-11	-8.0414	Brain_Amygdala	6.66965e-18	2.30814e-14	8.62044	Brain_Spinal_cord_cervical_c-1	1.62879e-18	5.80663e-15	8.78041	NA	NA	NA	1	1	1	0	3	-6.38421	6.92088	6.42755	-5.93649	6.45026	-6.2861	NA	NA	1.7228e-10	4.4885e-12	1.29674e-10	2.91195e-09	1.11658e-10	3.25549e-10	NA	NA	1.62977e-07	1.28955e-09	3.53621e-07	9.85695e-07	3.98006e-07	1.17555e-07	NA	NA
TCF19	8.8818e-16	1.58656e-11	-8.0414	Brain_Amygdala	6.66965e-18	2.30814e-14	8.62044	Breast_Mammary_Tissue	1.62879e-18	3.66282e-15	-8.78041	NA	NA	NA	1	1	1	0	3	-6.38421	6.92088	6.42755	-5.93649	-5.18015	6.2861	NA	NA	1.7228e-10	4.4885e-12	1.29674e-10	2.91195e-09	2.21704e-07	3.25549e-10	NA	NA	1.62977e-07	1.28955e-09	3.53621e-07	9.85695e-07	0.000197904	8.69316e-08	NA	NA
TCF19	8.8818e-16	1.58656e-11	-8.0414	Brain_Amygdala	6.66965e-18	2.30814e-14	8.62044	Cells_Cultured_fibroblasts	1.62879e-18	4.58113e-15	8.78041	NA	NA	NA	1	1	1	0	3	-6.38421	6.92088	6.42755	-5.93649	5.08281	-6.2861	NA	NA	1.7228e-10	4.4885e-12	1.29674e-10	2.91195e-09	3.71899e-07	3.25549e-10	NA	NA	1.62977e-07	1.28955e-09	3.53621e-07	9.85695e-07	0.000504227	9.15768e-08	NA	NA
TCF19	8.8818e-16	1.58656e-11	-8.0414	Brain_Amygdala	6.66965e-18	2.30814e-14	8.62044	Cells_EBV-transformed_lymphocytes	1.62879e-18	5.04019e-15	8.78041	NA	NA	NA	1	1	1	0	3	-6.38421	6.92088	6.42755	-5.93649	5.61196	-6.2861	NA	NA	1.7228e-10	4.4885e-12	1.29674e-10	2.91195e-09	2.00052e-08	3.25549e-10	NA	NA	1.62977e-07	1.28955e-09	3.53621e-07	9.85695e-07	2.56389e-05	7.75849e-08	NA	NA
TCF19	8.8818e-16	1.58656e-11	-8.0414	Brain_Amygdala	6.66965e-18	2.30814e-14	8.62044	Colon_Sigmoid	1.62879e-18	5.66673e-15	-8.78041	NA	NA	NA	1	1	1	0	3	-6.38421	6.92088	6.42755	-5.93649	-5.33825	6.2861	NA	NA	1.7228e-10	4.4885e-12	1.29674e-10	2.91195e-09	9.38483e-08	3.25549e-10	NA	NA	1.62977e-07	1.28955e-09	3.53621e-07	9.85695e-07	0.000119682	8.7298e-08	NA	NA
TCF19	8.8818e-16	1.58656e-11	-8.0414	Brain_Amygdala	6.66965e-18	2.30814e-14	8.62044	Colon_Transverse	2.52568e-18	7.91922e-15	-8.73094	NA	NA	NA	1	1	1	0	3	-6.38421	6.92088	6.42755	-5.93649	-6.01307	6.34994	NA	NA	1.7228e-10	4.4885e-12	1.29674e-10	2.91195e-09	1.82046e-09	2.15396e-10	NA	NA	1.62977e-07	1.28955e-09	3.53621e-07	9.85695e-07	2.85344e-06	6.56788e-08	NA	NA
TCF19	8.8818e-16	1.58656e-11	-8.0414	Brain_Amygdala	6.66965e-18	2.30814e-14	8.62044	Esophagus_Gastroesophageal_Junction	1.62879e-18	2.79699e-15	-8.78041	NA	NA	NA	1	1	1	0	3	-6.38421	6.92088	6.42755	-5.93649	-5.50648	6.2861	NA	NA	1.7228e-10	4.4885e-12	1.29674e-10	2.91195e-09	3.66088e-08	3.25549e-10	NA	NA	1.62977e-07	1.28955e-09	3.53621e-07	9.85695e-07	5.85204e-05	8.62466e-08	NA	NA
TCF19	8.8818e-16	1.58656e-11	-8.0414	Brain_Amygdala	6.66965e-18	2.30814e-14	8.62044	Esophagus_Mucosa	1.62879e-18	3.03671e-15	-8.78041	NA	NA	NA	1	1	1	0	3	-6.38421	6.92088	6.42755	-5.93649	-5.05359	6.2861	NA	NA	1.7228e-10	4.4885e-12	1.29674e-10	2.91195e-09	4.33573e-07	3.25549e-10	NA	NA	1.62977e-07	1.28955e-09	3.53621e-07	9.85695e-07	0.000306144	8.58541e-08	NA	NA
TCF19	8.8818e-16	1.58656e-11	-8.0414	Brain_Amygdala	6.66965e-18	2.30814e-14	8.62044	Esophagus_Muscularis	1.62879e-18	3.55657e-15	-8.78041	NA	NA	NA	1	1	1	0	3	-6.38421	6.92088	6.42755	-5.93649	-5.40017	6.2861	NA	NA	1.7228e-10	4.4885e-12	1.29674e-10	2.91195e-09	6.6578e-08	3.25549e-10	NA	NA	1.62977e-07	1.28955e-09	3.53621e-07	9.85695e-07	8.98608e-05	8.80832e-08	NA	NA
TCF19	8.8818e-16	1.58656e-11	-8.0414	Brain_Amygdala	6.66965e-18	2.30814e-14	8.62044	Heart_Atrial_Appendage	1.62879e-18	4.96074e-15	-8.78041	NA	NA	NA	1	1	1	0	3	-6.38421	6.92088	6.42755	-5.93649	-4.43273	6.2861	NA	NA	1.7228e-10	4.4885e-12	1.29674e-10	2.91195e-09	9.30457e-06	3.25549e-10	NA	NA	1.62977e-07	1.28955e-09	3.53621e-07	9.85695e-07	0.00474484	9.32829e-08	NA	NA
TCF19	8.8818e-16	1.58656e-11	-8.0414	Brain_Amygdala	6.66965e-18	2.30814e-14	8.62044	Kidney_Cortex	3.72835e-18	5.72406e-15	-8.68679	NA	NA	NA	1	1	1	0	3	-6.38421	6.92088	6.42755	-5.93649	-4.86344	6.35108	NA	NA	1.7228e-10	4.4885e-12	1.29674e-10	2.91195e-09	1.15365e-06	2.13803e-10	NA	NA	1.62977e-07	1.28955e-09	3.53621e-07	9.85695e-07	0.000832758	1.01551e-07	NA	NA
TCF19	8.8818e-16	1.58656e-11	-8.0414	Brain_Amygdala	6.66965e-18	2.30814e-14	8.62044	Lung	1.62879e-18	2.6163e-15	-8.78041	NA	NA	NA	1	1	1	0	3	-6.38421	6.92088	6.42755	-5.93649	-5.78634	6.2861	NA	NA	1.7228e-10	4.4885e-12	1.29674e-10	2.91195e-09	7.19362e-09	3.25549e-10	NA	NA	1.62977e-07	1.28955e-09	3.53621e-07	9.85695e-07	8.29123e-06	9.039e-08	NA	NA
TCF19	8.8818e-16	1.58656e-11	-8.0414	Brain_Amygdala	6.66965e-18	2.30814e-14	8.62044	Minor_Salivary_Gland	1.62879e-18	4.56174e-15	-8.78041	NA	NA	NA	1	1	1	0	3	-6.38421	6.92088	6.42755	-5.93649	-6.45026	6.2861	NA	NA	1.7228e-10	4.4885e-12	1.29674e-10	2.91195e-09	1.11658e-10	3.25549e-10	NA	NA	1.62977e-07	1.28955e-09	3.53621e-07	9.85695e-07	2.76474e-07	9.84636e-08	NA	NA
TCF19	8.8818e-16	1.58656e-11	-8.0414	Brain_Amygdala	6.66965e-18	2.30814e-14	8.62044	Nerve_Tibial	1.62879e-18	4.04695e-15	8.78041	NA	NA	NA	1	1	1	0	3	-6.38421	6.92088	6.42755	-5.93649	4.88441	-6.2861	NA	NA	1.7228e-10	4.4885e-12	1.29674e-10	2.91195e-09	1.03738e-06	3.25549e-10	NA	NA	1.62977e-07	1.28955e-09	3.53621e-07	9.85695e-07	0.00075223	9.0961e-08	NA	NA
TCF19	8.8818e-16	1.58656e-11	-8.0414	Brain_Amygdala	6.66965e-18	2.30814e-14	8.62044	Ovary	1.62879e-18	4.95672e-15	-8.78041	NA	NA	NA	1	1	1	0	3	-6.38421	6.92088	6.42755	-5.93649	-6.45026	6.2861	NA	NA	1.7228e-10	4.4885e-12	1.29674e-10	2.91195e-09	1.11658e-10	3.25549e-10	NA	NA	1.62977e-07	1.28955e-09	3.53621e-07	9.85695e-07	3.27674e-07	9.86043e-08	NA	NA
TCF19	8.8818e-16	1.58656e-11	-8.0414	Brain_Amygdala	6.66965e-18	2.30814e-14	8.62044	Prostate	1.62879e-18	3.92287e-15	8.78041	NA	NA	NA	1	1	1	0	3	-6.38421	6.92088	6.42755	-5.93649	4.86146	-6.2861	NA	NA	1.7228e-10	4.4885e-12	1.29674e-10	2.91195e-09	1.16521e-06	3.25549e-10	NA	NA	1.62977e-07	1.28955e-09	3.53621e-07	9.85695e-07	0.000774681	9.26146e-08	NA	NA
TCF19	8.8818e-16	1.58656e-11	-8.0414	Brain_Amygdala	6.66965e-18	2.30814e-14	8.62044	Skin_Not_Sun_Exposed_Suprapubic	1.62879e-18	4.3433e-15	-8.78041	NA	NA	NA	1	1	1	0	3	-6.38421	6.92088	6.42755	-5.93649	-5.14137	6.2861	NA	NA	1.7228e-10	4.4885e-12	1.29674e-10	2.91195e-09	2.72747e-07	3.25549e-10	NA	NA	1.62977e-07	1.28955e-09	3.53621e-07	9.85695e-07	0.000220218	9.46471e-08	NA	NA
TCF19	8.8818e-16	1.58656e-11	-8.0414	Brain_Amygdala	6.66965e-18	2.30814e-14	8.62044	Skin_Sun_Exposed_Lower_leg	1.62879e-18	4.04503e-15	-8.78041	NA	NA	NA	1	1	1	0	3	-6.38421	6.92088	6.42755	-5.93649	-5.21473	6.2861	NA	NA	1.7228e-10	4.4885e-12	1.29674e-10	2.91195e-09	1.84086e-07	3.25549e-10	NA	NA	1.62977e-07	1.28955e-09	3.53621e-07	9.85695e-07	0.000125911	8.38476e-08	NA	NA
TCF19	8.8818e-16	1.58656e-11	-8.0414	Brain_Amygdala	6.66965e-18	2.30814e-14	8.62044	Small_Intestine_Terminal_Ileum	3.72835e-18	8.38335e-15	-8.68679	NA	NA	NA	1	1	1	0	3	-6.38421	6.92088	6.42755	-5.93649	-5.17921	6.35108	NA	NA	1.7228e-10	4.4885e-12	1.29674e-10	2.91195e-09	2.22833e-07	2.13803e-10	NA	NA	1.62977e-07	1.28955e-09	3.53621e-07	9.85695e-07	0.000192206	6.47674e-08	NA	NA
TCF19	8.8818e-16	1.58656e-11	-8.0414	Brain_Amygdala	6.66965e-18	2.30814e-14	8.62044	Spleen	1.62879e-18	4.69492e-15	8.78041	NA	NA	NA	1	1	1	0	3	-6.38421	6.92088	6.42755	-5.93649	4.82008	-6.2861	NA	NA	1.7228e-10	4.4885e-12	1.29674e-10	2.91195e-09	1.43498e-06	3.25549e-10	NA	NA	1.62977e-07	1.28955e-09	3.53621e-07	9.85695e-07	0.0011845	8.69746e-08	NA	NA
TCF19	8.8818e-16	1.58656e-11	-8.0414	Brain_Amygdala	6.66965e-18	2.30814e-14	8.62044	Stomach	1.62879e-18	4.4246e-15	8.78041	NA	NA	NA	1	1	1	0	3	-6.38421	6.92088	6.42755	-5.93649	5.74066	-6.2861	NA	NA	1.7228e-10	4.4885e-12	1.29674e-10	2.91195e-09	9.43069e-09	3.25549e-10	NA	NA	1.62977e-07	1.28955e-09	3.53621e-07	9.85695e-07	1.4292e-05	1.08776e-07	NA	NA
TCF19	8.8818e-16	1.58656e-11	-8.0414	Brain_Amygdala	6.66965e-18	2.30814e-14	8.62044	Uterus	1.62879e-18	4.3037e-15	-8.78041	NA	NA	NA	1	1	1	0	3	-6.38421	6.92088	6.42755	-5.93649	-5.7647	6.2861	NA	NA	1.7228e-10	4.4885e-12	1.29674e-10	2.91195e-09	8.1801e-09	3.25549e-10	NA	NA	1.62977e-07	1.28955e-09	3.53621e-07	9.85695e-07	1.68265e-05	9.43318e-08	NA	NA
TCF19	8.8818e-16	1.58656e-11	-8.0414	Brain_Amygdala	6.66965e-18	2.30814e-14	8.62044	Vagina	1.62879e-18	4.43095e-15	-8.78041	NA	NA	NA	1	1	1	0	3	-6.38421	6.92088	6.42755	-5.93649	-5.31512	6.2861	NA	NA	1.7228e-10	4.4885e-12	1.29674e-10	2.91195e-09	1.0659e-07	3.25549e-10	NA	NA	1.62977e-07	1.28955e-09	3.53621e-07	9.85695e-07	0.00011836	1.07931e-07	NA	NA
TCF19	8.8818e-16	1.58656e-11	-8.0414	Brain_Amygdala	6.66965e-18	2.30814e-14	8.62044	smultixcan	2.55909e-18	7.49366e-15	-8.65117	NA	NA	NA	1	1	1	0	3	-6.38421	6.92088	6.42755	-5.93649	-5.4968	6.22426	NA	NA	1.7228e-10	4.4885e-12	1.29674e-10	2.91195e-09	9.72755e-10	3.37913e-10	NA	NA	1.62977e-07	1.28955e-09	3.53621e-07	9.85695e-07	1.5464e-06	8.86607e-08	NA	NA
TCF19	8.8818e-16	1.58656e-11	-8.0414	Brain_Anterior_cingulate_cortex_BA24	2.8601e-17	1.05585e-13	8.45214	Adipose_Subcutaneous	1.62879e-18	3.81322e-15	-8.78041	NA	NA	NA	1	1	1	0	3	-6.38421	6.92088	6.30213	-5.82047	-5.23844	6.2861	NA	NA	1.7228e-10	4.4885e-12	2.9359e-10	5.86841e-09	1.61941e-07	3.25549e-10	NA	NA	1.62977e-07	1.28955e-09	1.70135e-06	1.61004e-06	0.000130408	9.13887e-08	NA	NA
TCF19	8.8818e-16	1.58656e-11	-8.0414	Brain_Anterior_cingulate_cortex_BA24	2.8601e-17	1.05585e-13	8.45214	Adipose_Visceral_Omentum	1.62879e-18	3.43576e-15	8.78041	NA	NA	NA	1	1	1	0	3	-6.38421	6.92088	6.30213	-5.82047	4.65474	-6.2861	NA	NA	1.7228e-10	4.4885e-12	2.9359e-10	5.86841e-09	3.24394e-06	3.25549e-10	NA	NA	1.62977e-07	1.28955e-09	1.70135e-06	1.61004e-06	0.00180166	9.12366e-08	NA	NA
TCF19	8.8818e-16	1.58656e-11	-8.0414	Brain_Anterior_cingulate_cortex_BA24	2.8601e-17	1.05585e-13	8.45214	Artery_Aorta	1.62879e-18	2.92626e-15	-8.78041	NA	NA	NA	1	1	1	0	3	-6.38421	6.92088	6.30213	-5.82047	-5.54872	6.2861	NA	NA	1.7228e-10	4.4885e-12	2.9359e-10	5.86841e-09	2.87773e-08	3.25549e-10	NA	NA	1.62977e-07	1.28955e-09	1.70135e-06	1.61004e-06	4.23484e-05	8.67562e-08	NA	NA
TCF19	8.8818e-16	1.58656e-11	-8.0414	Brain_Anterior_cingulate_cortex_BA24	2.8601e-17	1.05585e-13	8.45214	Artery_Coronary	1.62879e-18	3.29373e-15	8.78041	NA	NA	NA	1	1	1	0	3	-6.38421	6.92088	6.30213	-5.82047	5.42505	-6.2861	NA	NA	1.7228e-10	4.4885e-12	2.9359e-10	5.86841e-09	5.79381e-08	3.25549e-10	NA	NA	1.62977e-07	1.28955e-09	1.70135e-06	1.61004e-06	6.21618e-05	9.44718e-08	NA	NA
TCF19	8.8818e-16	1.58656e-11	-8.0414	Brain_Anterior_cingulate_cortex_BA24	2.8601e-17	1.05585e-13	8.45214	Artery_Tibial	1.62879e-18	2.97091e-15	-8.78041	NA	NA	NA	1	1	1	0	3	-6.38421	6.92088	6.30213	-5.82047	-6.45026	6.2861	NA	NA	1.7228e-10	4.4885e-12	2.9359e-10	5.86841e-09	1.11658e-10	3.25549e-10	NA	NA	1.62977e-07	1.28955e-09	1.70135e-06	1.61004e-06	5.23371e-07	9.25903e-08	NA	NA
TCF19	8.8818e-16	1.58656e-11	-8.0414	Brain_Anterior_cingulate_cortex_BA24	2.8601e-17	1.05585e-13	8.45214	Brain_Cerebellar_Hemisphere	1.62879e-18	3.73368e-15	-8.78041	NA	NA	NA	1	1	1	0	3	-6.38421	6.92088	6.30213	-5.82047	-6.45026	6.2861	NA	NA	1.7228e-10	4.4885e-12	2.9359e-10	5.86841e-09	1.11658e-10	3.25549e-10	NA	NA	1.62977e-07	1.28955e-09	1.70135e-06	1.61004e-06	4.8502e-07	8.68438e-08	NA	NA
TCF19	8.8818e-16	1.58656e-11	-8.0414	Brain_Anterior_cingulate_cortex_BA24	2.8601e-17	1.05585e-13	8.45214	Brain_Cerebellum	1.62879e-18	3.58089e-15	-8.78041	NA	NA	NA	1	1	1	0	3	-6.38421	6.92088	6.30213	-5.82047	-5.54221	6.2861	NA	NA	1.7228e-10	4.4885e-12	2.9359e-10	5.86841e-09	2.98681e-08	3.25549e-10	NA	NA	1.62977e-07	1.28955e-09	1.70135e-06	1.61004e-06	5.13103e-05	9.43566e-08	NA	NA
TCF19	8.8818e-16	1.58656e-11	-8.0414	Brain_Anterior_cingulate_cortex_BA24	2.8601e-17	1.05585e-13	8.45214	Brain_Spinal_cord_cervical_c-1	1.62879e-18	5.80663e-15	8.78041	NA	NA	NA	1	1	1	0	3	-6.38421	6.92088	6.30213	-5.82047	6.45026	-6.2861	NA	NA	1.7228e-10	4.4885e-12	2.9359e-10	5.86841e-09	1.11658e-10	3.25549e-10	NA	NA	1.62977e-07	1.28955e-09	1.70135e-06	1.61004e-06	3.98006e-07	1.17555e-07	NA	NA
TCF19	8.8818e-16	1.58656e-11	-8.0414	Brain_Anterior_cingulate_cortex_BA24	2.8601e-17	1.05585e-13	8.45214	Breast_Mammary_Tissue	1.62879e-18	3.66282e-15	-8.78041	NA	NA	NA	1	1	1	0	3	-6.38421	6.92088	6.30213	-5.82047	-5.18015	6.2861	NA	NA	1.7228e-10	4.4885e-12	2.9359e-10	5.86841e-09	2.21704e-07	3.25549e-10	NA	NA	1.62977e-07	1.28955e-09	1.70135e-06	1.61004e-06	0.000197904	8.69316e-08	NA	NA
TCF19	8.8818e-16	1.58656e-11	-8.0414	Brain_Anterior_cingulate_cortex_BA24	2.8601e-17	1.05585e-13	8.45214	Cells_Cultured_fibroblasts	1.62879e-18	4.58113e-15	8.78041	NA	NA	NA	1	1	1	0	3	-6.38421	6.92088	6.30213	-5.82047	5.08281	-6.2861	NA	NA	1.7228e-10	4.4885e-12	2.9359e-10	5.86841e-09	3.71899e-07	3.25549e-10	NA	NA	1.62977e-07	1.28955e-09	1.70135e-06	1.61004e-06	0.000504227	9.15768e-08	NA	NA
TCF19	8.8818e-16	1.58656e-11	-8.0414	Brain_Anterior_cingulate_cortex_BA24	2.8601e-17	1.05585e-13	8.45214	Cells_EBV-transformed_lymphocytes	1.62879e-18	5.04019e-15	8.78041	NA	NA	NA	1	1	1	0	3	-6.38421	6.92088	6.30213	-5.82047	5.61196	-6.2861	NA	NA	1.7228e-10	4.4885e-12	2.9359e-10	5.86841e-09	2.00052e-08	3.25549e-10	NA	NA	1.62977e-07	1.28955e-09	1.70135e-06	1.61004e-06	2.56389e-05	7.75849e-08	NA	NA
TCF19	8.8818e-16	1.58656e-11	-8.0414	Brain_Anterior_cingulate_cortex_BA24	2.8601e-17	1.05585e-13	8.45214	Colon_Sigmoid	1.62879e-18	5.66673e-15	-8.78041	NA	NA	NA	1	1	1	0	3	-6.38421	6.92088	6.30213	-5.82047	-5.33825	6.2861	NA	NA	1.7228e-10	4.4885e-12	2.9359e-10	5.86841e-09	9.38483e-08	3.25549e-10	NA	NA	1.62977e-07	1.28955e-09	1.70135e-06	1.61004e-06	0.000119682	8.7298e-08	NA	NA
TCF19	8.8818e-16	1.58656e-11	-8.0414	Brain_Anterior_cingulate_cortex_BA24	2.8601e-17	1.05585e-13	8.45214	Colon_Transverse	2.52568e-18	7.91922e-15	-8.73094	NA	NA	NA	1	1	1	0	3	-6.38421	6.92088	6.30213	-5.82047	-6.01307	6.34994	NA	NA	1.7228e-10	4.4885e-12	2.9359e-10	5.86841e-09	1.82046e-09	2.15396e-10	NA	NA	1.62977e-07	1.28955e-09	1.70135e-06	1.61004e-06	2.85344e-06	6.56788e-08	NA	NA
TCF19	8.8818e-16	1.58656e-11	-8.0414	Brain_Anterior_cingulate_cortex_BA24	2.8601e-17	1.05585e-13	8.45214	Esophagus_Gastroesophageal_Junction	1.62879e-18	2.79699e-15	-8.78041	NA	NA	NA	1	1	1	0	3	-6.38421	6.92088	6.30213	-5.82047	-5.50648	6.2861	NA	NA	1.7228e-10	4.4885e-12	2.9359e-10	5.86841e-09	3.66088e-08	3.25549e-10	NA	NA	1.62977e-07	1.28955e-09	1.70135e-06	1.61004e-06	5.85204e-05	8.62466e-08	NA	NA
TCF19	8.8818e-16	1.58656e-11	-8.0414	Brain_Anterior_cingulate_cortex_BA24	2.8601e-17	1.05585e-13	8.45214	Esophagus_Mucosa	1.62879e-18	3.03671e-15	-8.78041	NA	NA	NA	1	1	1	0	3	-6.38421	6.92088	6.30213	-5.82047	-5.05359	6.2861	NA	NA	1.7228e-10	4.4885e-12	2.9359e-10	5.86841e-09	4.33573e-07	3.25549e-10	NA	NA	1.62977e-07	1.28955e-09	1.70135e-06	1.61004e-06	0.000306144	8.58541e-08	NA	NA
TCF19	8.8818e-16	1.58656e-11	-8.0414	Brain_Anterior_cingulate_cortex_BA24	2.8601e-17	1.05585e-13	8.45214	Esophagus_Muscularis	1.62879e-18	3.55657e-15	-8.78041	NA	NA	NA	1	1	1	0	3	-6.38421	6.92088	6.30213	-5.82047	-5.40017	6.2861	NA	NA	1.7228e-10	4.4885e-12	2.9359e-10	5.86841e-09	6.6578e-08	3.25549e-10	NA	NA	1.62977e-07	1.28955e-09	1.70135e-06	1.61004e-06	8.98608e-05	8.80832e-08	NA	NA
TCF19	8.8818e-16	1.58656e-11	-8.0414	Brain_Anterior_cingulate_cortex_BA24	2.8601e-17	1.05585e-13	8.45214	Heart_Atrial_Appendage	1.62879e-18	4.96074e-15	-8.78041	NA	NA	NA	1	1	1	0	3	-6.38421	6.92088	6.30213	-5.82047	-4.43273	6.2861	NA	NA	1.7228e-10	4.4885e-12	2.9359e-10	5.86841e-09	9.30457e-06	3.25549e-10	NA	NA	1.62977e-07	1.28955e-09	1.70135e-06	1.61004e-06	0.00474484	9.32829e-08	NA	NA
TCF19	8.8818e-16	1.58656e-11	-8.0414	Brain_Anterior_cingulate_cortex_BA24	2.8601e-17	1.05585e-13	8.45214	Kidney_Cortex	3.72835e-18	5.72406e-15	-8.68679	NA	NA	NA	1	1	1	0	3	-6.38421	6.92088	6.30213	-5.82047	-4.86344	6.35108	NA	NA	1.7228e-10	4.4885e-12	2.9359e-10	5.86841e-09	1.15365e-06	2.13803e-10	NA	NA	1.62977e-07	1.28955e-09	1.70135e-06	1.61004e-06	0.000832758	1.01551e-07	NA	NA
TCF19	8.8818e-16	1.58656e-11	-8.0414	Brain_Anterior_cingulate_cortex_BA24	2.8601e-17	1.05585e-13	8.45214	Lung	1.62879e-18	2.6163e-15	-8.78041	NA	NA	NA	1	1	1	0	3	-6.38421	6.92088	6.30213	-5.82047	-5.78634	6.2861	NA	NA	1.7228e-10	4.4885e-12	2.9359e-10	5.86841e-09	7.19362e-09	3.25549e-10	NA	NA	1.62977e-07	1.28955e-09	1.70135e-06	1.61004e-06	8.29123e-06	9.039e-08	NA	NA
TCF19	8.8818e-16	1.58656e-11	-8.0414	Brain_Anterior_cingulate_cortex_BA24	2.8601e-17	1.05585e-13	8.45214	Minor_Salivary_Gland	1.62879e-18	4.56174e-15	-8.78041	NA	NA	NA	1	1	1	0	3	-6.38421	6.92088	6.30213	-5.82047	-6.45026	6.2861	NA	NA	1.7228e-10	4.4885e-12	2.9359e-10	5.86841e-09	1.11658e-10	3.25549e-10	NA	NA	1.62977e-07	1.28955e-09	1.70135e-06	1.61004e-06	2.76474e-07	9.84636e-08	NA	NA
TCF19	8.8818e-16	1.58656e-11	-8.0414	Brain_Anterior_cingulate_cortex_BA24	2.8601e-17	1.05585e-13	8.45214	Nerve_Tibial	1.62879e-18	4.04695e-15	8.78041	NA	NA	NA	1	1	1	0	3	-6.38421	6.92088	6.30213	-5.82047	4.88441	-6.2861	NA	NA	1.7228e-10	4.4885e-12	2.9359e-10	5.86841e-09	1.03738e-06	3.25549e-10	NA	NA	1.62977e-07	1.28955e-09	1.70135e-06	1.61004e-06	0.00075223	9.0961e-08	NA	NA
TCF19	8.8818e-16	1.58656e-11	-8.0414	Brain_Anterior_cingulate_cortex_BA24	2.8601e-17	1.05585e-13	8.45214	Ovary	1.62879e-18	4.95672e-15	-8.78041	NA	NA	NA	1	1	1	0	3	-6.38421	6.92088	6.30213	-5.82047	-6.45026	6.2861	NA	NA	1.7228e-10	4.4885e-12	2.9359e-10	5.86841e-09	1.11658e-10	3.25549e-10	NA	NA	1.62977e-07	1.28955e-09	1.70135e-06	1.61004e-06	3.27674e-07	9.86043e-08	NA	NA
TCF19	8.8818e-16	1.58656e-11	-8.0414	Brain_Anterior_cingulate_cortex_BA24	2.8601e-17	1.05585e-13	8.45214	Prostate	1.62879e-18	3.92287e-15	8.78041	NA	NA	NA	1	1	1	0	3	-6.38421	6.92088	6.30213	-5.82047	4.86146	-6.2861	NA	NA	1.7228e-10	4.4885e-12	2.9359e-10	5.86841e-09	1.16521e-06	3.25549e-10	NA	NA	1.62977e-07	1.28955e-09	1.70135e-06	1.61004e-06	0.000774681	9.26146e-08	NA	NA
TCF19	8.8818e-16	1.58656e-11	-8.0414	Brain_Anterior_cingulate_cortex_BA24	2.8601e-17	1.05585e-13	8.45214	Skin_Not_Sun_Exposed_Suprapubic	1.62879e-18	4.3433e-15	-8.78041	NA	NA	NA	1	1	1	0	3	-6.38421	6.92088	6.30213	-5.82047	-5.14137	6.2861	NA	NA	1.7228e-10	4.4885e-12	2.9359e-10	5.86841e-09	2.72747e-07	3.25549e-10	NA	NA	1.62977e-07	1.28955e-09	1.70135e-06	1.61004e-06	0.000220218	9.46471e-08	NA	NA
TCF19	8.8818e-16	1.58656e-11	-8.0414	Brain_Anterior_cingulate_cortex_BA24	2.8601e-17	1.05585e-13	8.45214	Skin_Sun_Exposed_Lower_leg	1.62879e-18	4.04503e-15	-8.78041	NA	NA	NA	1	1	1	0	3	-6.38421	6.92088	6.30213	-5.82047	-5.21473	6.2861	NA	NA	1.7228e-10	4.4885e-12	2.9359e-10	5.86841e-09	1.84086e-07	3.25549e-10	NA	NA	1.62977e-07	1.28955e-09	1.70135e-06	1.61004e-06	0.000125911	8.38476e-08	NA	NA
TCF19	8.8818e-16	1.58656e-11	-8.0414	Brain_Anterior_cingulate_cortex_BA24	2.8601e-17	1.05585e-13	8.45214	Small_Intestine_Terminal_Ileum	3.72835e-18	8.38335e-15	-8.68679	NA	NA	NA	1	1	1	0	3	-6.38421	6.92088	6.30213	-5.82047	-5.17921	6.35108	NA	NA	1.7228e-10	4.4885e-12	2.9359e-10	5.86841e-09	2.22833e-07	2.13803e-10	NA	NA	1.62977e-07	1.28955e-09	1.70135e-06	1.61004e-06	0.000192206	6.47674e-08	NA	NA
TCF19	8.8818e-16	1.58656e-11	-8.0414	Brain_Anterior_cingulate_cortex_BA24	2.8601e-17	1.05585e-13	8.45214	Spleen	1.62879e-18	4.69492e-15	8.78041	NA	NA	NA	1	1	1	0	3	-6.38421	6.92088	6.30213	-5.82047	4.82008	-6.2861	NA	NA	1.7228e-10	4.4885e-12	2.9359e-10	5.86841e-09	1.43498e-06	3.25549e-10	NA	NA	1.62977e-07	1.28955e-09	1.70135e-06	1.61004e-06	0.0011845	8.69746e-08	NA	NA
TCF19	8.8818e-16	1.58656e-11	-8.0414	Brain_Anterior_cingulate_cortex_BA24	2.8601e-17	1.05585e-13	8.45214	Stomach	1.62879e-18	4.4246e-15	8.78041	NA	NA	NA	1	1	1	0	3	-6.38421	6.92088	6.30213	-5.82047	5.74066	-6.2861	NA	NA	1.7228e-10	4.4885e-12	2.9359e-10	5.86841e-09	9.43069e-09	3.25549e-10	NA	NA	1.62977e-07	1.28955e-09	1.70135e-06	1.61004e-06	1.4292e-05	1.08776e-07	NA	NA
TCF19	8.8818e-16	1.58656e-11	-8.0414	Brain_Anterior_cingulate_cortex_BA24	2.8601e-17	1.05585e-13	8.45214	Uterus	1.62879e-18	4.3037e-15	-8.78041	NA	NA	NA	1	1	1	0	3	-6.38421	6.92088	6.30213	-5.82047	-5.7647	6.2861	NA	NA	1.7228e-10	4.4885e-12	2.9359e-10	5.86841e-09	8.1801e-09	3.25549e-10	NA	NA	1.62977e-07	1.28955e-09	1.70135e-06	1.61004e-06	1.68265e-05	9.43318e-08	NA	NA
TCF19	8.8818e-16	1.58656e-11	-8.0414	Brain_Anterior_cingulate_cortex_BA24	2.8601e-17	1.05585e-13	8.45214	Vagina	1.62879e-18	4.43095e-15	-8.78041	NA	NA	NA	1	1	1	0	3	-6.38421	6.92088	6.30213	-5.82047	-5.31512	6.2861	NA	NA	1.7228e-10	4.4885e-12	2.9359e-10	5.86841e-09	1.0659e-07	3.25549e-10	NA	NA	1.62977e-07	1.28955e-09	1.70135e-06	1.61004e-06	0.00011836	1.07931e-07	NA	NA
TCF19	8.8818e-16	1.58656e-11	-8.0414	Brain_Anterior_cingulate_cortex_BA24	2.8601e-17	1.05585e-13	8.45214	smultixcan	2.55909e-18	7.49366e-15	-8.65117	NA	NA	NA	1	1	1	0	3	-6.38421	6.92088	6.30213	-5.82047	-5.4968	6.22426	NA	NA	1.7228e-10	4.4885e-12	2.9359e-10	5.86841e-09	9.72755e-10	3.37913e-10	NA	NA	1.62977e-07	1.28955e-09	1.70135e-06	1.61004e-06	1.5464e-06	8.86607e-08	NA	NA
TCF19	8.8818e-16	1.58656e-11	-8.0414	Brain_Caudate_basal_ganglia	2.97888e-17	1.73445e-13	8.44739	Adipose_Subcutaneous	1.62879e-18	3.81322e-15	-8.78041	NA	NA	NA	1	1	1	0	3	-6.38421	6.92088	6.07861	-6.25196	-5.23844	6.2861	NA	NA	1.7228e-10	4.4885e-12	1.2123e-09	4.05328e-10	1.61941e-07	3.25549e-10	NA	NA	1.62977e-07	1.28955e-09	2.95875e-06	1.28851e-07	0.000130408	9.13887e-08	NA	NA
TCF19	8.8818e-16	1.58656e-11	-8.0414	Brain_Caudate_basal_ganglia	2.97888e-17	1.73445e-13	8.44739	Adipose_Visceral_Omentum	1.62879e-18	3.43576e-15	8.78041	NA	NA	NA	1	1	1	0	3	-6.38421	6.92088	6.07861	-6.25196	4.65474	-6.2861	NA	NA	1.7228e-10	4.4885e-12	1.2123e-09	4.05328e-10	3.24394e-06	3.25549e-10	NA	NA	1.62977e-07	1.28955e-09	2.95875e-06	1.28851e-07	0.00180166	9.12366e-08	NA	NA
TCF19	8.8818e-16	1.58656e-11	-8.0414	Brain_Caudate_basal_ganglia	2.97888e-17	1.73445e-13	8.44739	Artery_Aorta	1.62879e-18	2.92626e-15	-8.78041	NA	NA	NA	1	1	1	0	3	-6.38421	6.92088	6.07861	-6.25196	-5.54872	6.2861	NA	NA	1.7228e-10	4.4885e-12	1.2123e-09	4.05328e-10	2.87773e-08	3.25549e-10	NA	NA	1.62977e-07	1.28955e-09	2.95875e-06	1.28851e-07	4.23484e-05	8.67562e-08	NA	NA
TCF19	8.8818e-16	1.58656e-11	-8.0414	Brain_Caudate_basal_ganglia	2.97888e-17	1.73445e-13	8.44739	Artery_Coronary	1.62879e-18	3.29373e-15	8.78041	NA	NA	NA	1	1	1	0	3	-6.38421	6.92088	6.07861	-6.25196	5.42505	-6.2861	NA	NA	1.7228e-10	4.4885e-12	1.2123e-09	4.05328e-10	5.79381e-08	3.25549e-10	NA	NA	1.62977e-07	1.28955e-09	2.95875e-06	1.28851e-07	6.21618e-05	9.44718e-08	NA	NA
TCF19	8.8818e-16	1.58656e-11	-8.0414	Brain_Caudate_basal_ganglia	2.97888e-17	1.73445e-13	8.44739	Artery_Tibial	1.62879e-18	2.97091e-15	-8.78041	NA	NA	NA	1	1	1	0	3	-6.38421	6.92088	6.07861	-6.25196	-6.45026	6.2861	NA	NA	1.7228e-10	4.4885e-12	1.2123e-09	4.05328e-10	1.11658e-10	3.25549e-10	NA	NA	1.62977e-07	1.28955e-09	2.95875e-06	1.28851e-07	5.23371e-07	9.25903e-08	NA	NA
TCF19	8.8818e-16	1.58656e-11	-8.0414	Brain_Caudate_basal_ganglia	2.97888e-17	1.73445e-13	8.44739	Brain_Cerebellar_Hemisphere	1.62879e-18	3.73368e-15	-8.78041	NA	NA	NA	1	1	1	0	3	-6.38421	6.92088	6.07861	-6.25196	-6.45026	6.2861	NA	NA	1.7228e-10	4.4885e-12	1.2123e-09	4.05328e-10	1.11658e-10	3.25549e-10	NA	NA	1.62977e-07	1.28955e-09	2.95875e-06	1.28851e-07	4.8502e-07	8.68438e-08	NA	NA
TCF19	8.8818e-16	1.58656e-11	-8.0414	Brain_Caudate_basal_ganglia	2.97888e-17	1.73445e-13	8.44739	Brain_Cerebellum	1.62879e-18	3.58089e-15	-8.78041	NA	NA	NA	1	1	1	0	3	-6.38421	6.92088	6.07861	-6.25196	-5.54221	6.2861	NA	NA	1.7228e-10	4.4885e-12	1.2123e-09	4.05328e-10	2.98681e-08	3.25549e-10	NA	NA	1.62977e-07	1.28955e-09	2.95875e-06	1.28851e-07	5.13103e-05	9.43566e-08	NA	NA
TCF19	8.8818e-16	1.58656e-11	-8.0414	Brain_Caudate_basal_ganglia	2.97888e-17	1.73445e-13	8.44739	Brain_Spinal_cord_cervical_c-1	1.62879e-18	5.80663e-15	8.78041	NA	NA	NA	1	1	1	0	3	-6.38421	6.92088	6.07861	-6.25196	6.45026	-6.2861	NA	NA	1.7228e-10	4.4885e-12	1.2123e-09	4.05328e-10	1.11658e-10	3.25549e-10	NA	NA	1.62977e-07	1.28955e-09	2.95875e-06	1.28851e-07	3.98006e-07	1.17555e-07	NA	NA
TCF19	8.8818e-16	1.58656e-11	-8.0414	Brain_Caudate_basal_ganglia	2.97888e-17	1.73445e-13	8.44739	Breast_Mammary_Tissue	1.62879e-18	3.66282e-15	-8.78041	NA	NA	NA	1	1	1	0	3	-6.38421	6.92088	6.07861	-6.25196	-5.18015	6.2861	NA	NA	1.7228e-10	4.4885e-12	1.2123e-09	4.05328e-10	2.21704e-07	3.25549e-10	NA	NA	1.62977e-07	1.28955e-09	2.95875e-06	1.28851e-07	0.000197904	8.69316e-08	NA	NA
TCF19	8.8818e-16	1.58656e-11	-8.0414	Brain_Caudate_basal_ganglia	2.97888e-17	1.73445e-13	8.44739	Cells_Cultured_fibroblasts	1.62879e-18	4.58113e-15	8.78041	NA	NA	NA	1	1	1	0	3	-6.38421	6.92088	6.07861	-6.25196	5.08281	-6.2861	NA	NA	1.7228e-10	4.4885e-12	1.2123e-09	4.05328e-10	3.71899e-07	3.25549e-10	NA	NA	1.62977e-07	1.28955e-09	2.95875e-06	1.28851e-07	0.000504227	9.15768e-08	NA	NA
TCF19	8.8818e-16	1.58656e-11	-8.0414	Brain_Caudate_basal_ganglia	2.97888e-17	1.73445e-13	8.44739	Cells_EBV-transformed_lymphocytes	1.62879e-18	5.04019e-15	8.78041	NA	NA	NA	1	1	1	0	3	-6.38421	6.92088	6.07861	-6.25196	5.61196	-6.2861	NA	NA	1.7228e-10	4.4885e-12	1.2123e-09	4.05328e-10	2.00052e-08	3.25549e-10	NA	NA	1.62977e-07	1.28955e-09	2.95875e-06	1.28851e-07	2.56389e-05	7.75849e-08	NA	NA
TCF19	8.8818e-16	1.58656e-11	-8.0414	Brain_Caudate_basal_ganglia	2.97888e-17	1.73445e-13	8.44739	Colon_Sigmoid	1.62879e-18	5.66673e-15	-8.78041	NA	NA	NA	1	1	1	0	3	-6.38421	6.92088	6.07861	-6.25196	-5.33825	6.2861	NA	NA	1.7228e-10	4.4885e-12	1.2123e-09	4.05328e-10	9.38483e-08	3.25549e-10	NA	NA	1.62977e-07	1.28955e-09	2.95875e-06	1.28851e-07	0.000119682	8.7298e-08	NA	NA
TCF19	8.8818e-16	1.58656e-11	-8.0414	Brain_Caudate_basal_ganglia	2.97888e-17	1.73445e-13	8.44739	Colon_Transverse	2.52568e-18	7.91922e-15	-8.73094	NA	NA	NA	1	1	1	0	3	-6.38421	6.92088	6.07861	-6.25196	-6.01307	6.34994	NA	NA	1.7228e-10	4.4885e-12	1.2123e-09	4.05328e-10	1.82046e-09	2.15396e-10	NA	NA	1.62977e-07	1.28955e-09	2.95875e-06	1.28851e-07	2.85344e-06	6.56788e-08	NA	NA
TCF19	8.8818e-16	1.58656e-11	-8.0414	Brain_Caudate_basal_ganglia	2.97888e-17	1.73445e-13	8.44739	Esophagus_Gastroesophageal_Junction	1.62879e-18	2.79699e-15	-8.78041	NA	NA	NA	1	1	1	0	3	-6.38421	6.92088	6.07861	-6.25196	-5.50648	6.2861	NA	NA	1.7228e-10	4.4885e-12	1.2123e-09	4.05328e-10	3.66088e-08	3.25549e-10	NA	NA	1.62977e-07	1.28955e-09	2.95875e-06	1.28851e-07	5.85204e-05	8.62466e-08	NA	NA
TCF19	8.8818e-16	1.58656e-11	-8.0414	Brain_Caudate_basal_ganglia	2.97888e-17	1.73445e-13	8.44739	Esophagus_Mucosa	1.62879e-18	3.03671e-15	-8.78041	NA	NA	NA	1	1	1	0	3	-6.38421	6.92088	6.07861	-6.25196	-5.05359	6.2861	NA	NA	1.7228e-10	4.4885e-12	1.2123e-09	4.05328e-10	4.33573e-07	3.25549e-10	NA	NA	1.62977e-07	1.28955e-09	2.95875e-06	1.28851e-07	0.000306144	8.58541e-08	NA	NA
TCF19	8.8818e-16	1.58656e-11	-8.0414	Brain_Caudate_basal_ganglia	2.97888e-17	1.73445e-13	8.44739	Esophagus_Muscularis	1.62879e-18	3.55657e-15	-8.78041	NA	NA	NA	1	1	1	0	3	-6.38421	6.92088	6.07861	-6.25196	-5.40017	6.2861	NA	NA	1.7228e-10	4.4885e-12	1.2123e-09	4.05328e-10	6.6578e-08	3.25549e-10	NA	NA	1.62977e-07	1.28955e-09	2.95875e-06	1.28851e-07	8.98608e-05	8.80832e-08	NA	NA
TCF19	8.8818e-16	1.58656e-11	-8.0414	Brain_Caudate_basal_ganglia	2.97888e-17	1.73445e-13	8.44739	Heart_Atrial_Appendage	1.62879e-18	4.96074e-15	-8.78041	NA	NA	NA	1	1	1	0	3	-6.38421	6.92088	6.07861	-6.25196	-4.43273	6.2861	NA	NA	1.7228e-10	4.4885e-12	1.2123e-09	4.05328e-10	9.30457e-06	3.25549e-10	NA	NA	1.62977e-07	1.28955e-09	2.95875e-06	1.28851e-07	0.00474484	9.32829e-08	NA	NA
TCF19	8.8818e-16	1.58656e-11	-8.0414	Brain_Caudate_basal_ganglia	2.97888e-17	1.73445e-13	8.44739	Kidney_Cortex	3.72835e-18	5.72406e-15	-8.68679	NA	NA	NA	1	1	1	0	3	-6.38421	6.92088	6.07861	-6.25196	-4.86344	6.35108	NA	NA	1.7228e-10	4.4885e-12	1.2123e-09	4.05328e-10	1.15365e-06	2.13803e-10	NA	NA	1.62977e-07	1.28955e-09	2.95875e-06	1.28851e-07	0.000832758	1.01551e-07	NA	NA
TCF19	8.8818e-16	1.58656e-11	-8.0414	Brain_Caudate_basal_ganglia	2.97888e-17	1.73445e-13	8.44739	Lung	1.62879e-18	2.6163e-15	-8.78041	NA	NA	NA	1	1	1	0	3	-6.38421	6.92088	6.07861	-6.25196	-5.78634	6.2861	NA	NA	1.7228e-10	4.4885e-12	1.2123e-09	4.05328e-10	7.19362e-09	3.25549e-10	NA	NA	1.62977e-07	1.28955e-09	2.95875e-06	1.28851e-07	8.29123e-06	9.039e-08	NA	NA
TCF19	8.8818e-16	1.58656e-11	-8.0414	Brain_Caudate_basal_ganglia	2.97888e-17	1.73445e-13	8.44739	Minor_Salivary_Gland	1.62879e-18	4.56174e-15	-8.78041	NA	NA	NA	1	1	1	0	3	-6.38421	6.92088	6.07861	-6.25196	-6.45026	6.2861	NA	NA	1.7228e-10	4.4885e-12	1.2123e-09	4.05328e-10	1.11658e-10	3.25549e-10	NA	NA	1.62977e-07	1.28955e-09	2.95875e-06	1.28851e-07	2.76474e-07	9.84636e-08	NA	NA
TCF19	8.8818e-16	1.58656e-11	-8.0414	Brain_Caudate_basal_ganglia	2.97888e-17	1.73445e-13	8.44739	Nerve_Tibial	1.62879e-18	4.04695e-15	8.78041	NA	NA	NA	1	1	1	0	3	-6.38421	6.92088	6.07861	-6.25196	4.88441	-6.2861	NA	NA	1.7228e-10	4.4885e-12	1.2123e-09	4.05328e-10	1.03738e-06	3.25549e-10	NA	NA	1.62977e-07	1.28955e-09	2.95875e-06	1.28851e-07	0.00075223	9.0961e-08	NA	NA
TCF19	8.8818e-16	1.58656e-11	-8.0414	Brain_Caudate_basal_ganglia	2.97888e-17	1.73445e-13	8.44739	Ovary	1.62879e-18	4.95672e-15	-8.78041	NA	NA	NA	1	1	1	0	3	-6.38421	6.92088	6.07861	-6.25196	-6.45026	6.2861	NA	NA	1.7228e-10	4.4885e-12	1.2123e-09	4.05328e-10	1.11658e-10	3.25549e-10	NA	NA	1.62977e-07	1.28955e-09	2.95875e-06	1.28851e-07	3.27674e-07	9.86043e-08	NA	NA
TCF19	8.8818e-16	1.58656e-11	-8.0414	Brain_Caudate_basal_ganglia	2.97888e-17	1.73445e-13	8.44739	Prostate	1.62879e-18	3.92287e-15	8.78041	NA	NA	NA	1	1	1	0	3	-6.38421	6.92088	6.07861	-6.25196	4.86146	-6.2861	NA	NA	1.7228e-10	4.4885e-12	1.2123e-09	4.05328e-10	1.16521e-06	3.25549e-10	NA	NA	1.62977e-07	1.28955e-09	2.95875e-06	1.28851e-07	0.000774681	9.26146e-08	NA	NA
TCF19	8.8818e-16	1.58656e-11	-8.0414	Brain_Caudate_basal_ganglia	2.97888e-17	1.73445e-13	8.44739	Skin_Not_Sun_Exposed_Suprapubic	1.62879e-18	4.3433e-15	-8.78041	NA	NA	NA	1	1	1	0	3	-6.38421	6.92088	6.07861	-6.25196	-5.14137	6.2861	NA	NA	1.7228e-10	4.4885e-12	1.2123e-09	4.05328e-10	2.72747e-07	3.25549e-10	NA	NA	1.62977e-07	1.28955e-09	2.95875e-06	1.28851e-07	0.000220218	9.46471e-08	NA	NA
TCF19	8.8818e-16	1.58656e-11	-8.0414	Brain_Caudate_basal_ganglia	2.97888e-17	1.73445e-13	8.44739	Skin_Sun_Exposed_Lower_leg	1.62879e-18	4.04503e-15	-8.78041	NA	NA	NA	1	1	1	0	3	-6.38421	6.92088	6.07861	-6.25196	-5.21473	6.2861	NA	NA	1.7228e-10	4.4885e-12	1.2123e-09	4.05328e-10	1.84086e-07	3.25549e-10	NA	NA	1.62977e-07	1.28955e-09	2.95875e-06	1.28851e-07	0.000125911	8.38476e-08	NA	NA
TCF19	8.8818e-16	1.58656e-11	-8.0414	Brain_Caudate_basal_ganglia	2.97888e-17	1.73445e-13	8.44739	Small_Intestine_Terminal_Ileum	3.72835e-18	8.38335e-15	-8.68679	NA	NA	NA	1	1	1	0	3	-6.38421	6.92088	6.07861	-6.25196	-5.17921	6.35108	NA	NA	1.7228e-10	4.4885e-12	1.2123e-09	4.05328e-10	2.22833e-07	2.13803e-10	NA	NA	1.62977e-07	1.28955e-09	2.95875e-06	1.28851e-07	0.000192206	6.47674e-08	NA	NA
TCF19	8.8818e-16	1.58656e-11	-8.0414	Brain_Caudate_basal_ganglia	2.97888e-17	1.73445e-13	8.44739	Spleen	1.62879e-18	4.69492e-15	8.78041	NA	NA	NA	1	1	1	0	3	-6.38421	6.92088	6.07861	-6.25196	4.82008	-6.2861	NA	NA	1.7228e-10	4.4885e-12	1.2123e-09	4.05328e-10	1.43498e-06	3.25549e-10	NA	NA	1.62977e-07	1.28955e-09	2.95875e-06	1.28851e-07	0.0011845	8.69746e-08	NA	NA
TCF19	8.8818e-16	1.58656e-11	-8.0414	Brain_Caudate_basal_ganglia	2.97888e-17	1.73445e-13	8.44739	Stomach	1.62879e-18	4.4246e-15	8.78041	NA	NA	NA	1	1	1	0	3	-6.38421	6.92088	6.07861	-6.25196	5.74066	-6.2861	NA	NA	1.7228e-10	4.4885e-12	1.2123e-09	4.05328e-10	9.43069e-09	3.25549e-10	NA	NA	1.62977e-07	1.28955e-09	2.95875e-06	1.28851e-07	1.4292e-05	1.08776e-07	NA	NA
TCF19	8.8818e-16	1.58656e-11	-8.0414	Brain_Caudate_basal_ganglia	2.97888e-17	1.73445e-13	8.44739	Uterus	1.62879e-18	4.3037e-15	-8.78041	NA	NA	NA	1	1	1	0	3	-6.38421	6.92088	6.07861	-6.25196	-5.7647	6.2861	NA	NA	1.7228e-10	4.4885e-12	1.2123e-09	4.05328e-10	8.1801e-09	3.25549e-10	NA	NA	1.62977e-07	1.28955e-09	2.95875e-06	1.28851e-07	1.68265e-05	9.43318e-08	NA	NA
TCF19	8.8818e-16	1.58656e-11	-8.0414	Brain_Caudate_basal_ganglia	2.97888e-17	1.73445e-13	8.44739	Vagina	1.62879e-18	4.43095e-15	-8.78041	NA	NA	NA	1	1	1	0	3	-6.38421	6.92088	6.07861	-6.25196	-5.31512	6.2861	NA	NA	1.7228e-10	4.4885e-12	1.2123e-09	4.05328e-10	1.0659e-07	3.25549e-10	NA	NA	1.62977e-07	1.28955e-09	2.95875e-06	1.28851e-07	0.00011836	1.07931e-07	NA	NA
TCF19	8.8818e-16	1.58656e-11	-8.0414	Brain_Caudate_basal_ganglia	2.97888e-17	1.73445e-13	8.44739	smultixcan	2.55909e-18	7.49366e-15	-8.65117	NA	NA	NA	1	1	1	0	3	-6.38421	6.92088	6.07861	-6.25196	-5.4968	6.22426	NA	NA	1.7228e-10	4.4885e-12	1.2123e-09	4.05328e-10	9.72755e-10	3.37913e-10	NA	NA	1.62977e-07	1.28955e-09	2.95875e-06	1.28851e-07	1.5464e-06	8.86607e-08	NA	NA
TCF19	8.8818e-16	1.58656e-11	-8.0414	Brain_Cerebellar_Hemisphere	2.97888e-17	1.6932e-13	8.44739	Adipose_Subcutaneous	1.62879e-18	3.81322e-15	-8.78041	NA	NA	NA	1	1	1	0	3	-6.38421	6.92088	6.07861	-6.25196	-5.23844	6.2861	NA	NA	1.7228e-10	4.4885e-12	1.2123e-09	4.05328e-10	1.61941e-07	3.25549e-10	NA	NA	1.62977e-07	1.28955e-09	2.88067e-06	1.54103e-07	0.000130408	9.13887e-08	NA	NA
TCF19	8.8818e-16	1.58656e-11	-8.0414	Brain_Cerebellar_Hemisphere	2.97888e-17	1.6932e-13	8.44739	Adipose_Visceral_Omentum	1.62879e-18	3.43576e-15	8.78041	NA	NA	NA	1	1	1	0	3	-6.38421	6.92088	6.07861	-6.25196	4.65474	-6.2861	NA	NA	1.7228e-10	4.4885e-12	1.2123e-09	4.05328e-10	3.24394e-06	3.25549e-10	NA	NA	1.62977e-07	1.28955e-09	2.88067e-06	1.54103e-07	0.00180166	9.12366e-08	NA	NA
TCF19	8.8818e-16	1.58656e-11	-8.0414	Brain_Cerebellar_Hemisphere	2.97888e-17	1.6932e-13	8.44739	Artery_Aorta	1.62879e-18	2.92626e-15	-8.78041	NA	NA	NA	1	1	1	0	3	-6.38421	6.92088	6.07861	-6.25196	-5.54872	6.2861	NA	NA	1.7228e-10	4.4885e-12	1.2123e-09	4.05328e-10	2.87773e-08	3.25549e-10	NA	NA	1.62977e-07	1.28955e-09	2.88067e-06	1.54103e-07	4.23484e-05	8.67562e-08	NA	NA
TCF19	8.8818e-16	1.58656e-11	-8.0414	Brain_Cerebellar_Hemisphere	2.97888e-17	1.6932e-13	8.44739	Artery_Coronary	1.62879e-18	3.29373e-15	8.78041	NA	NA	NA	1	1	1	0	3	-6.38421	6.92088	6.07861	-6.25196	5.42505	-6.2861	NA	NA	1.7228e-10	4.4885e-12	1.2123e-09	4.05328e-10	5.79381e-08	3.25549e-10	NA	NA	1.62977e-07	1.28955e-09	2.88067e-06	1.54103e-07	6.21618e-05	9.44718e-08	NA	NA
TCF19	8.8818e-16	1.58656e-11	-8.0414	Brain_Cerebellar_Hemisphere	2.97888e-17	1.6932e-13	8.44739	Artery_Tibial	1.62879e-18	2.97091e-15	-8.78041	NA	NA	NA	1	1	1	0	3	-6.38421	6.92088	6.07861	-6.25196	-6.45026	6.2861	NA	NA	1.7228e-10	4.4885e-12	1.2123e-09	4.05328e-10	1.11658e-10	3.25549e-10	NA	NA	1.62977e-07	1.28955e-09	2.88067e-06	1.54103e-07	5.23371e-07	9.25903e-08	NA	NA
TCF19	8.8818e-16	1.58656e-11	-8.0414	Brain_Cerebellar_Hemisphere	2.97888e-17	1.6932e-13	8.44739	Brain_Cerebellar_Hemisphere	1.62879e-18	3.73368e-15	-8.78041	NA	NA	NA	1	1	1	0	3	-6.38421	6.92088	6.07861	-6.25196	-6.45026	6.2861	NA	NA	1.7228e-10	4.4885e-12	1.2123e-09	4.05328e-10	1.11658e-10	3.25549e-10	NA	NA	1.62977e-07	1.28955e-09	2.88067e-06	1.54103e-07	4.8502e-07	8.68438e-08	NA	NA
TCF19	8.8818e-16	1.58656e-11	-8.0414	Brain_Cerebellar_Hemisphere	2.97888e-17	1.6932e-13	8.44739	Brain_Cerebellum	1.62879e-18	3.58089e-15	-8.78041	NA	NA	NA	1	1	1	0	3	-6.38421	6.92088	6.07861	-6.25196	-5.54221	6.2861	NA	NA	1.7228e-10	4.4885e-12	1.2123e-09	4.05328e-10	2.98681e-08	3.25549e-10	NA	NA	1.62977e-07	1.28955e-09	2.88067e-06	1.54103e-07	5.13103e-05	9.43566e-08	NA	NA
TCF19	8.8818e-16	1.58656e-11	-8.0414	Brain_Cerebellar_Hemisphere	2.97888e-17	1.6932e-13	8.44739	Brain_Spinal_cord_cervical_c-1	1.62879e-18	5.80663e-15	8.78041	NA	NA	NA	1	1	1	0	3	-6.38421	6.92088	6.07861	-6.25196	6.45026	-6.2861	NA	NA	1.7228e-10	4.4885e-12	1.2123e-09	4.05328e-10	1.11658e-10	3.25549e-10	NA	NA	1.62977e-07	1.28955e-09	2.88067e-06	1.54103e-07	3.98006e-07	1.17555e-07	NA	NA
TCF19	8.8818e-16	1.58656e-11	-8.0414	Brain_Cerebellar_Hemisphere	2.97888e-17	1.6932e-13	8.44739	Breast_Mammary_Tissue	1.62879e-18	3.66282e-15	-8.78041	NA	NA	NA	1	1	1	0	3	-6.38421	6.92088	6.07861	-6.25196	-5.18015	6.2861	NA	NA	1.7228e-10	4.4885e-12	1.2123e-09	4.05328e-10	2.21704e-07	3.25549e-10	NA	NA	1.62977e-07	1.28955e-09	2.88067e-06	1.54103e-07	0.000197904	8.69316e-08	NA	NA
TCF19	8.8818e-16	1.58656e-11	-8.0414	Brain_Cerebellar_Hemisphere	2.97888e-17	1.6932e-13	8.44739	Cells_Cultured_fibroblasts	1.62879e-18	4.58113e-15	8.78041	NA	NA	NA	1	1	1	0	3	-6.38421	6.92088	6.07861	-6.25196	5.08281	-6.2861	NA	NA	1.7228e-10	4.4885e-12	1.2123e-09	4.05328e-10	3.71899e-07	3.25549e-10	NA	NA	1.62977e-07	1.28955e-09	2.88067e-06	1.54103e-07	0.000504227	9.15768e-08	NA	NA
TCF19	8.8818e-16	1.58656e-11	-8.0414	Brain_Cerebellar_Hemisphere	2.97888e-17	1.6932e-13	8.44739	Cells_EBV-transformed_lymphocytes	1.62879e-18	5.04019e-15	8.78041	NA	NA	NA	1	1	1	0	3	-6.38421	6.92088	6.07861	-6.25196	5.61196	-6.2861	NA	NA	1.7228e-10	4.4885e-12	1.2123e-09	4.05328e-10	2.00052e-08	3.25549e-10	NA	NA	1.62977e-07	1.28955e-09	2.88067e-06	1.54103e-07	2.56389e-05	7.75849e-08	NA	NA
TCF19	8.8818e-16	1.58656e-11	-8.0414	Brain_Cerebellar_Hemisphere	2.97888e-17	1.6932e-13	8.44739	Colon_Sigmoid	1.62879e-18	5.66673e-15	-8.78041	NA	NA	NA	1	1	1	0	3	-6.38421	6.92088	6.07861	-6.25196	-5.33825	6.2861	NA	NA	1.7228e-10	4.4885e-12	1.2123e-09	4.05328e-10	9.38483e-08	3.25549e-10	NA	NA	1.62977e-07	1.28955e-09	2.88067e-06	1.54103e-07	0.000119682	8.7298e-08	NA	NA
TCF19	8.8818e-16	1.58656e-11	-8.0414	Brain_Cerebellar_Hemisphere	2.97888e-17	1.6932e-13	8.44739	Colon_Transverse	2.52568e-18	7.91922e-15	-8.73094	NA	NA	NA	1	1	1	0	3	-6.38421	6.92088	6.07861	-6.25196	-6.01307	6.34994	NA	NA	1.7228e-10	4.4885e-12	1.2123e-09	4.05328e-10	1.82046e-09	2.15396e-10	NA	NA	1.62977e-07	1.28955e-09	2.88067e-06	1.54103e-07	2.85344e-06	6.56788e-08	NA	NA
TCF19	8.8818e-16	1.58656e-11	-8.0414	Brain_Cerebellar_Hemisphere	2.97888e-17	1.6932e-13	8.44739	Esophagus_Gastroesophageal_Junction	1.62879e-18	2.79699e-15	-8.78041	NA	NA	NA	1	1	1	0	3	-6.38421	6.92088	6.07861	-6.25196	-5.50648	6.2861	NA	NA	1.7228e-10	4.4885e-12	1.2123e-09	4.05328e-10	3.66088e-08	3.25549e-10	NA	NA	1.62977e-07	1.28955e-09	2.88067e-06	1.54103e-07	5.85204e-05	8.62466e-08	NA	NA
TCF19	8.8818e-16	1.58656e-11	-8.0414	Brain_Cerebellar_Hemisphere	2.97888e-17	1.6932e-13	8.44739	Esophagus_Mucosa	1.62879e-18	3.03671e-15	-8.78041	NA	NA	NA	1	1	1	0	3	-6.38421	6.92088	6.07861	-6.25196	-5.05359	6.2861	NA	NA	1.7228e-10	4.4885e-12	1.2123e-09	4.05328e-10	4.33573e-07	3.25549e-10	NA	NA	1.62977e-07	1.28955e-09	2.88067e-06	1.54103e-07	0.000306144	8.58541e-08	NA	NA
TCF19	8.8818e-16	1.58656e-11	-8.0414	Brain_Cerebellar_Hemisphere	2.97888e-17	1.6932e-13	8.44739	Esophagus_Muscularis	1.62879e-18	3.55657e-15	-8.78041	NA	NA	NA	1	1	1	0	3	-6.38421	6.92088	6.07861	-6.25196	-5.40017	6.2861	NA	NA	1.7228e-10	4.4885e-12	1.2123e-09	4.05328e-10	6.6578e-08	3.25549e-10	NA	NA	1.62977e-07	1.28955e-09	2.88067e-06	1.54103e-07	8.98608e-05	8.80832e-08	NA	NA
TCF19	8.8818e-16	1.58656e-11	-8.0414	Brain_Cerebellar_Hemisphere	2.97888e-17	1.6932e-13	8.44739	Heart_Atrial_Appendage	1.62879e-18	4.96074e-15	-8.78041	NA	NA	NA	1	1	1	0	3	-6.38421	6.92088	6.07861	-6.25196	-4.43273	6.2861	NA	NA	1.7228e-10	4.4885e-12	1.2123e-09	4.05328e-10	9.30457e-06	3.25549e-10	NA	NA	1.62977e-07	1.28955e-09	2.88067e-06	1.54103e-07	0.00474484	9.32829e-08	NA	NA
TCF19	8.8818e-16	1.58656e-11	-8.0414	Brain_Cerebellar_Hemisphere	2.97888e-17	1.6932e-13	8.44739	Kidney_Cortex	3.72835e-18	5.72406e-15	-8.68679	NA	NA	NA	1	1	1	0	3	-6.38421	6.92088	6.07861	-6.25196	-4.86344	6.35108	NA	NA	1.7228e-10	4.4885e-12	1.2123e-09	4.05328e-10	1.15365e-06	2.13803e-10	NA	NA	1.62977e-07	1.28955e-09	2.88067e-06	1.54103e-07	0.000832758	1.01551e-07	NA	NA
TCF19	8.8818e-16	1.58656e-11	-8.0414	Brain_Cerebellar_Hemisphere	2.97888e-17	1.6932e-13	8.44739	Lung	1.62879e-18	2.6163e-15	-8.78041	NA	NA	NA	1	1	1	0	3	-6.38421	6.92088	6.07861	-6.25196	-5.78634	6.2861	NA	NA	1.7228e-10	4.4885e-12	1.2123e-09	4.05328e-10	7.19362e-09	3.25549e-10	NA	NA	1.62977e-07	1.28955e-09	2.88067e-06	1.54103e-07	8.29123e-06	9.039e-08	NA	NA
TCF19	8.8818e-16	1.58656e-11	-8.0414	Brain_Cerebellar_Hemisphere	2.97888e-17	1.6932e-13	8.44739	Minor_Salivary_Gland	1.62879e-18	4.56174e-15	-8.78041	NA	NA	NA	1	1	1	0	3	-6.38421	6.92088	6.07861	-6.25196	-6.45026	6.2861	NA	NA	1.7228e-10	4.4885e-12	1.2123e-09	4.05328e-10	1.11658e-10	3.25549e-10	NA	NA	1.62977e-07	1.28955e-09	2.88067e-06	1.54103e-07	2.76474e-07	9.84636e-08	NA	NA
TCF19	8.8818e-16	1.58656e-11	-8.0414	Brain_Cerebellar_Hemisphere	2.97888e-17	1.6932e-13	8.44739	Nerve_Tibial	1.62879e-18	4.04695e-15	8.78041	NA	NA	NA	1	1	1	0	3	-6.38421	6.92088	6.07861	-6.25196	4.88441	-6.2861	NA	NA	1.7228e-10	4.4885e-12	1.2123e-09	4.05328e-10	1.03738e-06	3.25549e-10	NA	NA	1.62977e-07	1.28955e-09	2.88067e-06	1.54103e-07	0.00075223	9.0961e-08	NA	NA
TCF19	8.8818e-16	1.58656e-11	-8.0414	Brain_Cerebellar_Hemisphere	2.97888e-17	1.6932e-13	8.44739	Ovary	1.62879e-18	4.95672e-15	-8.78041	NA	NA	NA	1	1	1	0	3	-6.38421	6.92088	6.07861	-6.25196	-6.45026	6.2861	NA	NA	1.7228e-10	4.4885e-12	1.2123e-09	4.05328e-10	1.11658e-10	3.25549e-10	NA	NA	1.62977e-07	1.28955e-09	2.88067e-06	1.54103e-07	3.27674e-07	9.86043e-08	NA	NA
TCF19	8.8818e-16	1.58656e-11	-8.0414	Brain_Cerebellar_Hemisphere	2.97888e-17	1.6932e-13	8.44739	Prostate	1.62879e-18	3.92287e-15	8.78041	NA	NA	NA	1	1	1	0	3	-6.38421	6.92088	6.07861	-6.25196	4.86146	-6.2861	NA	NA	1.7228e-10	4.4885e-12	1.2123e-09	4.05328e-10	1.16521e-06	3.25549e-10	NA	NA	1.62977e-07	1.28955e-09	2.88067e-06	1.54103e-07	0.000774681	9.26146e-08	NA	NA
TCF19	8.8818e-16	1.58656e-11	-8.0414	Brain_Cerebellar_Hemisphere	2.97888e-17	1.6932e-13	8.44739	Skin_Not_Sun_Exposed_Suprapubic	1.62879e-18	4.3433e-15	-8.78041	NA	NA	NA	1	1	1	0	3	-6.38421	6.92088	6.07861	-6.25196	-5.14137	6.2861	NA	NA	1.7228e-10	4.4885e-12	1.2123e-09	4.05328e-10	2.72747e-07	3.25549e-10	NA	NA	1.62977e-07	1.28955e-09	2.88067e-06	1.54103e-07	0.000220218	9.46471e-08	NA	NA
TCF19	8.8818e-16	1.58656e-11	-8.0414	Brain_Cerebellar_Hemisphere	2.97888e-17	1.6932e-13	8.44739	Skin_Sun_Exposed_Lower_leg	1.62879e-18	4.04503e-15	-8.78041	NA	NA	NA	1	1	1	0	3	-6.38421	6.92088	6.07861	-6.25196	-5.21473	6.2861	NA	NA	1.7228e-10	4.4885e-12	1.2123e-09	4.05328e-10	1.84086e-07	3.25549e-10	NA	NA	1.62977e-07	1.28955e-09	2.88067e-06	1.54103e-07	0.000125911	8.38476e-08	NA	NA
TCF19	8.8818e-16	1.58656e-11	-8.0414	Brain_Cerebellar_Hemisphere	2.97888e-17	1.6932e-13	8.44739	Small_Intestine_Terminal_Ileum	3.72835e-18	8.38335e-15	-8.68679	NA	NA	NA	1	1	1	0	3	-6.38421	6.92088	6.07861	-6.25196	-5.17921	6.35108	NA	NA	1.7228e-10	4.4885e-12	1.2123e-09	4.05328e-10	2.22833e-07	2.13803e-10	NA	NA	1.62977e-07	1.28955e-09	2.88067e-06	1.54103e-07	0.000192206	6.47674e-08	NA	NA
TCF19	8.8818e-16	1.58656e-11	-8.0414	Brain_Cerebellar_Hemisphere	2.97888e-17	1.6932e-13	8.44739	Spleen	1.62879e-18	4.69492e-15	8.78041	NA	NA	NA	1	1	1	0	3	-6.38421	6.92088	6.07861	-6.25196	4.82008	-6.2861	NA	NA	1.7228e-10	4.4885e-12	1.2123e-09	4.05328e-10	1.43498e-06	3.25549e-10	NA	NA	1.62977e-07	1.28955e-09	2.88067e-06	1.54103e-07	0.0011845	8.69746e-08	NA	NA
TCF19	8.8818e-16	1.58656e-11	-8.0414	Brain_Cerebellar_Hemisphere	2.97888e-17	1.6932e-13	8.44739	Stomach	1.62879e-18	4.4246e-15	8.78041	NA	NA	NA	1	1	1	0	3	-6.38421	6.92088	6.07861	-6.25196	5.74066	-6.2861	NA	NA	1.7228e-10	4.4885e-12	1.2123e-09	4.05328e-10	9.43069e-09	3.25549e-10	NA	NA	1.62977e-07	1.28955e-09	2.88067e-06	1.54103e-07	1.4292e-05	1.08776e-07	NA	NA
TCF19	8.8818e-16	1.58656e-11	-8.0414	Brain_Cerebellar_Hemisphere	2.97888e-17	1.6932e-13	8.44739	Uterus	1.62879e-18	4.3037e-15	-8.78041	NA	NA	NA	1	1	1	0	3	-6.38421	6.92088	6.07861	-6.25196	-5.7647	6.2861	NA	NA	1.7228e-10	4.4885e-12	1.2123e-09	4.05328e-10	8.1801e-09	3.25549e-10	NA	NA	1.62977e-07	1.28955e-09	2.88067e-06	1.54103e-07	1.68265e-05	9.43318e-08	NA	NA
TCF19	8.8818e-16	1.58656e-11	-8.0414	Brain_Cerebellar_Hemisphere	2.97888e-17	1.6932e-13	8.44739	Vagina	1.62879e-18	4.43095e-15	-8.78041	NA	NA	NA	1	1	1	0	3	-6.38421	6.92088	6.07861	-6.25196	-5.31512	6.2861	NA	NA	1.7228e-10	4.4885e-12	1.2123e-09	4.05328e-10	1.0659e-07	3.25549e-10	NA	NA	1.62977e-07	1.28955e-09	2.88067e-06	1.54103e-07	0.00011836	1.07931e-07	NA	NA
TCF19	8.8818e-16	1.58656e-11	-8.0414	Brain_Cerebellar_Hemisphere	2.97888e-17	1.6932e-13	8.44739	smultixcan	2.55909e-18	7.49366e-15	-8.65117	NA	NA	NA	1	1	1	0	3	-6.38421	6.92088	6.07861	-6.25196	-5.4968	6.22426	NA	NA	1.7228e-10	4.4885e-12	1.2123e-09	4.05328e-10	9.72755e-10	3.37913e-10	NA	NA	1.62977e-07	1.28955e-09	2.88067e-06	1.54103e-07	1.5464e-06	8.86607e-08	NA	NA
TCF19	8.8818e-16	1.58656e-11	-8.0414	Brain_Cerebellum	6.74992e-18	3.91833e-14	8.61907	Adipose_Subcutaneous	1.62879e-18	3.81322e-15	-8.78041	NA	NA	NA	1	1	1	0	3	-6.38421	6.92088	6.19647	-6.40586	-5.23844	6.2861	NA	NA	1.7228e-10	4.4885e-12	5.77427e-10	1.49529e-10	1.61941e-07	3.25549e-10	NA	NA	1.62977e-07	1.28955e-09	1.40084e-06	5.00754e-08	0.000130408	9.13887e-08	NA	NA
TCF19	8.8818e-16	1.58656e-11	-8.0414	Brain_Cerebellum	6.74992e-18	3.91833e-14	8.61907	Adipose_Visceral_Omentum	1.62879e-18	3.43576e-15	8.78041	NA	NA	NA	1	1	1	0	3	-6.38421	6.92088	6.19647	-6.40586	4.65474	-6.2861	NA	NA	1.7228e-10	4.4885e-12	5.77427e-10	1.49529e-10	3.24394e-06	3.25549e-10	NA	NA	1.62977e-07	1.28955e-09	1.40084e-06	5.00754e-08	0.00180166	9.12366e-08	NA	NA
TCF19	8.8818e-16	1.58656e-11	-8.0414	Brain_Cerebellum	6.74992e-18	3.91833e-14	8.61907	Artery_Aorta	1.62879e-18	2.92626e-15	-8.78041	NA	NA	NA	1	1	1	0	3	-6.38421	6.92088	6.19647	-6.40586	-5.54872	6.2861	NA	NA	1.7228e-10	4.4885e-12	5.77427e-10	1.49529e-10	2.87773e-08	3.25549e-10	NA	NA	1.62977e-07	1.28955e-09	1.40084e-06	5.00754e-08	4.23484e-05	8.67562e-08	NA	NA
TCF19	8.8818e-16	1.58656e-11	-8.0414	Brain_Cerebellum	6.74992e-18	3.91833e-14	8.61907	Artery_Coronary	1.62879e-18	3.29373e-15	8.78041	NA	NA	NA	1	1	1	0	3	-6.38421	6.92088	6.19647	-6.40586	5.42505	-6.2861	NA	NA	1.7228e-10	4.4885e-12	5.77427e-10	1.49529e-10	5.79381e-08	3.25549e-10	NA	NA	1.62977e-07	1.28955e-09	1.40084e-06	5.00754e-08	6.21618e-05	9.44718e-08	NA	NA
TCF19	8.8818e-16	1.58656e-11	-8.0414	Brain_Cerebellum	6.74992e-18	3.91833e-14	8.61907	Artery_Tibial	1.62879e-18	2.97091e-15	-8.78041	NA	NA	NA	1	1	1	0	3	-6.38421	6.92088	6.19647	-6.40586	-6.45026	6.2861	NA	NA	1.7228e-10	4.4885e-12	5.77427e-10	1.49529e-10	1.11658e-10	3.25549e-10	NA	NA	1.62977e-07	1.28955e-09	1.40084e-06	5.00754e-08	5.23371e-07	9.25903e-08	NA	NA
TCF19	8.8818e-16	1.58656e-11	-8.0414	Brain_Cerebellum	6.74992e-18	3.91833e-14	8.61907	Brain_Cerebellar_Hemisphere	1.62879e-18	3.73368e-15	-8.78041	NA	NA	NA	1	1	1	0	3	-6.38421	6.92088	6.19647	-6.40586	-6.45026	6.2861	NA	NA	1.7228e-10	4.4885e-12	5.77427e-10	1.49529e-10	1.11658e-10	3.25549e-10	NA	NA	1.62977e-07	1.28955e-09	1.40084e-06	5.00754e-08	4.8502e-07	8.68438e-08	NA	NA
TCF19	8.8818e-16	1.58656e-11	-8.0414	Brain_Cerebellum	6.74992e-18	3.91833e-14	8.61907	Brain_Cerebellum	1.62879e-18	3.58089e-15	-8.78041	NA	NA	NA	1	1	1	0	3	-6.38421	6.92088	6.19647	-6.40586	-5.54221	6.2861	NA	NA	1.7228e-10	4.4885e-12	5.77427e-10	1.49529e-10	2.98681e-08	3.25549e-10	NA	NA	1.62977e-07	1.28955e-09	1.40084e-06	5.00754e-08	5.13103e-05	9.43566e-08	NA	NA
TCF19	8.8818e-16	1.58656e-11	-8.0414	Brain_Cerebellum	6.74992e-18	3.91833e-14	8.61907	Brain_Spinal_cord_cervical_c-1	1.62879e-18	5.80663e-15	8.78041	NA	NA	NA	1	1	1	0	3	-6.38421	6.92088	6.19647	-6.40586	6.45026	-6.2861	NA	NA	1.7228e-10	4.4885e-12	5.77427e-10	1.49529e-10	1.11658e-10	3.25549e-10	NA	NA	1.62977e-07	1.28955e-09	1.40084e-06	5.00754e-08	3.98006e-07	1.17555e-07	NA	NA
TCF19	8.8818e-16	1.58656e-11	-8.0414	Brain_Cerebellum	6.74992e-18	3.91833e-14	8.61907	Breast_Mammary_Tissue	1.62879e-18	3.66282e-15	-8.78041	NA	NA	NA	1	1	1	0	3	-6.38421	6.92088	6.19647	-6.40586	-5.18015	6.2861	NA	NA	1.7228e-10	4.4885e-12	5.77427e-10	1.49529e-10	2.21704e-07	3.25549e-10	NA	NA	1.62977e-07	1.28955e-09	1.40084e-06	5.00754e-08	0.000197904	8.69316e-08	NA	NA
TCF19	8.8818e-16	1.58656e-11	-8.0414	Brain_Cerebellum	6.74992e-18	3.91833e-14	8.61907	Cells_Cultured_fibroblasts	1.62879e-18	4.58113e-15	8.78041	NA	NA	NA	1	1	1	0	3	-6.38421	6.92088	6.19647	-6.40586	5.08281	-6.2861	NA	NA	1.7228e-10	4.4885e-12	5.77427e-10	1.49529e-10	3.71899e-07	3.25549e-10	NA	NA	1.62977e-07	1.28955e-09	1.40084e-06	5.00754e-08	0.000504227	9.15768e-08	NA	NA
TCF19	8.8818e-16	1.58656e-11	-8.0414	Brain_Cerebellum	6.74992e-18	3.91833e-14	8.61907	Cells_EBV-transformed_lymphocytes	1.62879e-18	5.04019e-15	8.78041	NA	NA	NA	1	1	1	0	3	-6.38421	6.92088	6.19647	-6.40586	5.61196	-6.2861	NA	NA	1.7228e-10	4.4885e-12	5.77427e-10	1.49529e-10	2.00052e-08	3.25549e-10	NA	NA	1.62977e-07	1.28955e-09	1.40084e-06	5.00754e-08	2.56389e-05	7.75849e-08	NA	NA
TCF19	8.8818e-16	1.58656e-11	-8.0414	Brain_Cerebellum	6.74992e-18	3.91833e-14	8.61907	Colon_Sigmoid	1.62879e-18	5.66673e-15	-8.78041	NA	NA	NA	1	1	1	0	3	-6.38421	6.92088	6.19647	-6.40586	-5.33825	6.2861	NA	NA	1.7228e-10	4.4885e-12	5.77427e-10	1.49529e-10	9.38483e-08	3.25549e-10	NA	NA	1.62977e-07	1.28955e-09	1.40084e-06	5.00754e-08	0.000119682	8.7298e-08	NA	NA
TCF19	8.8818e-16	1.58656e-11	-8.0414	Brain_Cerebellum	6.74992e-18	3.91833e-14	8.61907	Colon_Transverse	2.52568e-18	7.91922e-15	-8.73094	NA	NA	NA	1	1	1	0	3	-6.38421	6.92088	6.19647	-6.40586	-6.01307	6.34994	NA	NA	1.7228e-10	4.4885e-12	5.77427e-10	1.49529e-10	1.82046e-09	2.15396e-10	NA	NA	1.62977e-07	1.28955e-09	1.40084e-06	5.00754e-08	2.85344e-06	6.56788e-08	NA	NA
TCF19	8.8818e-16	1.58656e-11	-8.0414	Brain_Cerebellum	6.74992e-18	3.91833e-14	8.61907	Esophagus_Gastroesophageal_Junction	1.62879e-18	2.79699e-15	-8.78041	NA	NA	NA	1	1	1	0	3	-6.38421	6.92088	6.19647	-6.40586	-5.50648	6.2861	NA	NA	1.7228e-10	4.4885e-12	5.77427e-10	1.49529e-10	3.66088e-08	3.25549e-10	NA	NA	1.62977e-07	1.28955e-09	1.40084e-06	5.00754e-08	5.85204e-05	8.62466e-08	NA	NA
TCF19	8.8818e-16	1.58656e-11	-8.0414	Brain_Cerebellum	6.74992e-18	3.91833e-14	8.61907	Esophagus_Mucosa	1.62879e-18	3.03671e-15	-8.78041	NA	NA	NA	1	1	1	0	3	-6.38421	6.92088	6.19647	-6.40586	-5.05359	6.2861	NA	NA	1.7228e-10	4.4885e-12	5.77427e-10	1.49529e-10	4.33573e-07	3.25549e-10	NA	NA	1.62977e-07	1.28955e-09	1.40084e-06	5.00754e-08	0.000306144	8.58541e-08	NA	NA
TCF19	8.8818e-16	1.58656e-11	-8.0414	Brain_Cerebellum	6.74992e-18	3.91833e-14	8.61907	Esophagus_Muscularis	1.62879e-18	3.55657e-15	-8.78041	NA	NA	NA	1	1	1	0	3	-6.38421	6.92088	6.19647	-6.40586	-5.40017	6.2861	NA	NA	1.7228e-10	4.4885e-12	5.77427e-10	1.49529e-10	6.6578e-08	3.25549e-10	NA	NA	1.62977e-07	1.28955e-09	1.40084e-06	5.00754e-08	8.98608e-05	8.80832e-08	NA	NA
TCF19	8.8818e-16	1.58656e-11	-8.0414	Brain_Cerebellum	6.74992e-18	3.91833e-14	8.61907	Heart_Atrial_Appendage	1.62879e-18	4.96074e-15	-8.78041	NA	NA	NA	1	1	1	0	3	-6.38421	6.92088	6.19647	-6.40586	-4.43273	6.2861	NA	NA	1.7228e-10	4.4885e-12	5.77427e-10	1.49529e-10	9.30457e-06	3.25549e-10	NA	NA	1.62977e-07	1.28955e-09	1.40084e-06	5.00754e-08	0.00474484	9.32829e-08	NA	NA
TCF19	8.8818e-16	1.58656e-11	-8.0414	Brain_Cerebellum	6.74992e-18	3.91833e-14	8.61907	Kidney_Cortex	3.72835e-18	5.72406e-15	-8.68679	NA	NA	NA	1	1	1	0	3	-6.38421	6.92088	6.19647	-6.40586	-4.86344	6.35108	NA	NA	1.7228e-10	4.4885e-12	5.77427e-10	1.49529e-10	1.15365e-06	2.13803e-10	NA	NA	1.62977e-07	1.28955e-09	1.40084e-06	5.00754e-08	0.000832758	1.01551e-07	NA	NA
TCF19	8.8818e-16	1.58656e-11	-8.0414	Brain_Cerebellum	6.74992e-18	3.91833e-14	8.61907	Lung	1.62879e-18	2.6163e-15	-8.78041	NA	NA	NA	1	1	1	0	3	-6.38421	6.92088	6.19647	-6.40586	-5.78634	6.2861	NA	NA	1.7228e-10	4.4885e-12	5.77427e-10	1.49529e-10	7.19362e-09	3.25549e-10	NA	NA	1.62977e-07	1.28955e-09	1.40084e-06	5.00754e-08	8.29123e-06	9.039e-08	NA	NA
TCF19	8.8818e-16	1.58656e-11	-8.0414	Brain_Cerebellum	6.74992e-18	3.91833e-14	8.61907	Minor_Salivary_Gland	1.62879e-18	4.56174e-15	-8.78041	NA	NA	NA	1	1	1	0	3	-6.38421	6.92088	6.19647	-6.40586	-6.45026	6.2861	NA	NA	1.7228e-10	4.4885e-12	5.77427e-10	1.49529e-10	1.11658e-10	3.25549e-10	NA	NA	1.62977e-07	1.28955e-09	1.40084e-06	5.00754e-08	2.76474e-07	9.84636e-08	NA	NA
TCF19	8.8818e-16	1.58656e-11	-8.0414	Brain_Cerebellum	6.74992e-18	3.91833e-14	8.61907	Nerve_Tibial	1.62879e-18	4.04695e-15	8.78041	NA	NA	NA	1	1	1	0	3	-6.38421	6.92088	6.19647	-6.40586	4.88441	-6.2861	NA	NA	1.7228e-10	4.4885e-12	5.77427e-10	1.49529e-10	1.03738e-06	3.25549e-10	NA	NA	1.62977e-07	1.28955e-09	1.40084e-06	5.00754e-08	0.00075223	9.0961e-08	NA	NA
TCF19	8.8818e-16	1.58656e-11	-8.0414	Brain_Cerebellum	6.74992e-18	3.91833e-14	8.61907	Ovary	1.62879e-18	4.95672e-15	-8.78041	NA	NA	NA	1	1	1	0	3	-6.38421	6.92088	6.19647	-6.40586	-6.45026	6.2861	NA	NA	1.7228e-10	4.4885e-12	5.77427e-10	1.49529e-10	1.11658e-10	3.25549e-10	NA	NA	1.62977e-07	1.28955e-09	1.40084e-06	5.00754e-08	3.27674e-07	9.86043e-08	NA	NA
TCF19	8.8818e-16	1.58656e-11	-8.0414	Brain_Cerebellum	6.74992e-18	3.91833e-14	8.61907	Prostate	1.62879e-18	3.92287e-15	8.78041	NA	NA	NA	1	1	1	0	3	-6.38421	6.92088	6.19647	-6.40586	4.86146	-6.2861	NA	NA	1.7228e-10	4.4885e-12	5.77427e-10	1.49529e-10	1.16521e-06	3.25549e-10	NA	NA	1.62977e-07	1.28955e-09	1.40084e-06	5.00754e-08	0.000774681	9.26146e-08	NA	NA
TCF19	8.8818e-16	1.58656e-11	-8.0414	Brain_Cerebellum	6.74992e-18	3.91833e-14	8.61907	Skin_Not_Sun_Exposed_Suprapubic	1.62879e-18	4.3433e-15	-8.78041	NA	NA	NA	1	1	1	0	3	-6.38421	6.92088	6.19647	-6.40586	-5.14137	6.2861	NA	NA	1.7228e-10	4.4885e-12	5.77427e-10	1.49529e-10	2.72747e-07	3.25549e-10	NA	NA	1.62977e-07	1.28955e-09	1.40084e-06	5.00754e-08	0.000220218	9.46471e-08	NA	NA
TCF19	8.8818e-16	1.58656e-11	-8.0414	Brain_Cerebellum	6.74992e-18	3.91833e-14	8.61907	Skin_Sun_Exposed_Lower_leg	1.62879e-18	4.04503e-15	-8.78041	NA	NA	NA	1	1	1	0	3	-6.38421	6.92088	6.19647	-6.40586	-5.21473	6.2861	NA	NA	1.7228e-10	4.4885e-12	5.77427e-10	1.49529e-10	1.84086e-07	3.25549e-10	NA	NA	1.62977e-07	1.28955e-09	1.40084e-06	5.00754e-08	0.000125911	8.38476e-08	NA	NA
TCF19	8.8818e-16	1.58656e-11	-8.0414	Brain_Cerebellum	6.74992e-18	3.91833e-14	8.61907	Small_Intestine_Terminal_Ileum	3.72835e-18	8.38335e-15	-8.68679	NA	NA	NA	1	1	1	0	3	-6.38421	6.92088	6.19647	-6.40586	-5.17921	6.35108	NA	NA	1.7228e-10	4.4885e-12	5.77427e-10	1.49529e-10	2.22833e-07	2.13803e-10	NA	NA	1.62977e-07	1.28955e-09	1.40084e-06	5.00754e-08	0.000192206	6.47674e-08	NA	NA
TCF19	8.8818e-16	1.58656e-11	-8.0414	Brain_Cerebellum	6.74992e-18	3.91833e-14	8.61907	Spleen	1.62879e-18	4.69492e-15	8.78041	NA	NA	NA	1	1	1	0	3	-6.38421	6.92088	6.19647	-6.40586	4.82008	-6.2861	NA	NA	1.7228e-10	4.4885e-12	5.77427e-10	1.49529e-10	1.43498e-06	3.25549e-10	NA	NA	1.62977e-07	1.28955e-09	1.40084e-06	5.00754e-08	0.0011845	8.69746e-08	NA	NA
TCF19	8.8818e-16	1.58656e-11	-8.0414	Brain_Cerebellum	6.74992e-18	3.91833e-14	8.61907	Stomach	1.62879e-18	4.4246e-15	8.78041	NA	NA	NA	1	1	1	0	3	-6.38421	6.92088	6.19647	-6.40586	5.74066	-6.2861	NA	NA	1.7228e-10	4.4885e-12	5.77427e-10	1.49529e-10	9.43069e-09	3.25549e-10	NA	NA	1.62977e-07	1.28955e-09	1.40084e-06	5.00754e-08	1.4292e-05	1.08776e-07	NA	NA
TCF19	8.8818e-16	1.58656e-11	-8.0414	Brain_Cerebellum	6.74992e-18	3.91833e-14	8.61907	Uterus	1.62879e-18	4.3037e-15	-8.78041	NA	NA	NA	1	1	1	0	3	-6.38421	6.92088	6.19647	-6.40586	-5.7647	6.2861	NA	NA	1.7228e-10	4.4885e-12	5.77427e-10	1.49529e-10	8.1801e-09	3.25549e-10	NA	NA	1.62977e-07	1.28955e-09	1.40084e-06	5.00754e-08	1.68265e-05	9.43318e-08	NA	NA
TCF19	8.8818e-16	1.58656e-11	-8.0414	Brain_Cerebellum	6.74992e-18	3.91833e-14	8.61907	Vagina	1.62879e-18	4.43095e-15	-8.78041	NA	NA	NA	1	1	1	0	3	-6.38421	6.92088	6.19647	-6.40586	-5.31512	6.2861	NA	NA	1.7228e-10	4.4885e-12	5.77427e-10	1.49529e-10	1.0659e-07	3.25549e-10	NA	NA	1.62977e-07	1.28955e-09	1.40084e-06	5.00754e-08	0.00011836	1.07931e-07	NA	NA
TCF19	8.8818e-16	1.58656e-11	-8.0414	Brain_Cerebellum	6.74992e-18	3.91833e-14	8.61907	smultixcan	2.55909e-18	7.49366e-15	-8.65117	NA	NA	NA	1	1	1	0	3	-6.38421	6.92088	6.19647	-6.40586	-5.4968	6.22426	NA	NA	1.7228e-10	4.4885e-12	5.77427e-10	1.49529e-10	9.72755e-10	3.37913e-10	NA	NA	1.62977e-07	1.28955e-09	1.40084e-06	5.00754e-08	1.5464e-06	8.86607e-08	NA	NA
TCF19	8.8818e-16	1.58656e-11	-8.0414	Brain_Cortex	2.55388e-15	1.00631e-11	7.91097	Adipose_Subcutaneous	1.62879e-18	3.81322e-15	-8.78041	NA	NA	NA	1	1	1	0	3	-6.38421	6.92088	5.77172	-5.71026	-5.23844	6.2861	NA	NA	1.7228e-10	4.4885e-12	7.84679e-09	1.12807e-08	1.61941e-07	3.25549e-10	NA	NA	1.62977e-07	1.28955e-09	3.22686e-05	2.66614e-06	0.000130408	9.13887e-08	NA	NA
TCF19	8.8818e-16	1.58656e-11	-8.0414	Brain_Cortex	2.55388e-15	1.00631e-11	7.91097	Adipose_Visceral_Omentum	1.62879e-18	3.43576e-15	8.78041	NA	NA	NA	1	1	1	0	3	-6.38421	6.92088	5.77172	-5.71026	4.65474	-6.2861	NA	NA	1.7228e-10	4.4885e-12	7.84679e-09	1.12807e-08	3.24394e-06	3.25549e-10	NA	NA	1.62977e-07	1.28955e-09	3.22686e-05	2.66614e-06	0.00180166	9.12366e-08	NA	NA
TCF19	8.8818e-16	1.58656e-11	-8.0414	Brain_Cortex	2.55388e-15	1.00631e-11	7.91097	Artery_Aorta	1.62879e-18	2.92626e-15	-8.78041	NA	NA	NA	1	1	1	0	3	-6.38421	6.92088	5.77172	-5.71026	-5.54872	6.2861	NA	NA	1.7228e-10	4.4885e-12	7.84679e-09	1.12807e-08	2.87773e-08	3.25549e-10	NA	NA	1.62977e-07	1.28955e-09	3.22686e-05	2.66614e-06	4.23484e-05	8.67562e-08	NA	NA
TCF19	8.8818e-16	1.58656e-11	-8.0414	Brain_Cortex	2.55388e-15	1.00631e-11	7.91097	Artery_Coronary	1.62879e-18	3.29373e-15	8.78041	NA	NA	NA	1	1	1	0	3	-6.38421	6.92088	5.77172	-5.71026	5.42505	-6.2861	NA	NA	1.7228e-10	4.4885e-12	7.84679e-09	1.12807e-08	5.79381e-08	3.25549e-10	NA	NA	1.62977e-07	1.28955e-09	3.22686e-05	2.66614e-06	6.21618e-05	9.44718e-08	NA	NA
TCF19	8.8818e-16	1.58656e-11	-8.0414	Brain_Cortex	2.55388e-15	1.00631e-11	7.91097	Artery_Tibial	1.62879e-18	2.97091e-15	-8.78041	NA	NA	NA	1	1	1	0	3	-6.38421	6.92088	5.77172	-5.71026	-6.45026	6.2861	NA	NA	1.7228e-10	4.4885e-12	7.84679e-09	1.12807e-08	1.11658e-10	3.25549e-10	NA	NA	1.62977e-07	1.28955e-09	3.22686e-05	2.66614e-06	5.23371e-07	9.25903e-08	NA	NA
TCF19	8.8818e-16	1.58656e-11	-8.0414	Brain_Cortex	2.55388e-15	1.00631e-11	7.91097	Brain_Cerebellar_Hemisphere	1.62879e-18	3.73368e-15	-8.78041	NA	NA	NA	1	1	1	0	3	-6.38421	6.92088	5.77172	-5.71026	-6.45026	6.2861	NA	NA	1.7228e-10	4.4885e-12	7.84679e-09	1.12807e-08	1.11658e-10	3.25549e-10	NA	NA	1.62977e-07	1.28955e-09	3.22686e-05	2.66614e-06	4.8502e-07	8.68438e-08	NA	NA
TCF19	8.8818e-16	1.58656e-11	-8.0414	Brain_Cortex	2.55388e-15	1.00631e-11	7.91097	Brain_Cerebellum	1.62879e-18	3.58089e-15	-8.78041	NA	NA	NA	1	1	1	0	3	-6.38421	6.92088	5.77172	-5.71026	-5.54221	6.2861	NA	NA	1.7228e-10	4.4885e-12	7.84679e-09	1.12807e-08	2.98681e-08	3.25549e-10	NA	NA	1.62977e-07	1.28955e-09	3.22686e-05	2.66614e-06	5.13103e-05	9.43566e-08	NA	NA
TCF19	8.8818e-16	1.58656e-11	-8.0414	Brain_Cortex	2.55388e-15	1.00631e-11	7.91097	Brain_Spinal_cord_cervical_c-1	1.62879e-18	5.80663e-15	8.78041	NA	NA	NA	1	1	1	0	3	-6.38421	6.92088	5.77172	-5.71026	6.45026	-6.2861	NA	NA	1.7228e-10	4.4885e-12	7.84679e-09	1.12807e-08	1.11658e-10	3.25549e-10	NA	NA	1.62977e-07	1.28955e-09	3.22686e-05	2.66614e-06	3.98006e-07	1.17555e-07	NA	NA
TCF19	8.8818e-16	1.58656e-11	-8.0414	Brain_Cortex	2.55388e-15	1.00631e-11	7.91097	Breast_Mammary_Tissue	1.62879e-18	3.66282e-15	-8.78041	NA	NA	NA	1	1	1	0	3	-6.38421	6.92088	5.77172	-5.71026	-5.18015	6.2861	NA	NA	1.7228e-10	4.4885e-12	7.84679e-09	1.12807e-08	2.21704e-07	3.25549e-10	NA	NA	1.62977e-07	1.28955e-09	3.22686e-05	2.66614e-06	0.000197904	8.69316e-08	NA	NA
TCF19	8.8818e-16	1.58656e-11	-8.0414	Brain_Cortex	2.55388e-15	1.00631e-11	7.91097	Cells_Cultured_fibroblasts	1.62879e-18	4.58113e-15	8.78041	NA	NA	NA	1	1	1	0	3	-6.38421	6.92088	5.77172	-5.71026	5.08281	-6.2861	NA	NA	1.7228e-10	4.4885e-12	7.84679e-09	1.12807e-08	3.71899e-07	3.25549e-10	NA	NA	1.62977e-07	1.28955e-09	3.22686e-05	2.66614e-06	0.000504227	9.15768e-08	NA	NA
TCF19	8.8818e-16	1.58656e-11	-8.0414	Brain_Cortex	2.55388e-15	1.00631e-11	7.91097	Cells_EBV-transformed_lymphocytes	1.62879e-18	5.04019e-15	8.78041	NA	NA	NA	1	1	1	0	3	-6.38421	6.92088	5.77172	-5.71026	5.61196	-6.2861	NA	NA	1.7228e-10	4.4885e-12	7.84679e-09	1.12807e-08	2.00052e-08	3.25549e-10	NA	NA	1.62977e-07	1.28955e-09	3.22686e-05	2.66614e-06	2.56389e-05	7.75849e-08	NA	NA
TCF19	8.8818e-16	1.58656e-11	-8.0414	Brain_Cortex	2.55388e-15	1.00631e-11	7.91097	Colon_Sigmoid	1.62879e-18	5.66673e-15	-8.78041	NA	NA	NA	1	1	1	0	3	-6.38421	6.92088	5.77172	-5.71026	-5.33825	6.2861	NA	NA	1.7228e-10	4.4885e-12	7.84679e-09	1.12807e-08	9.38483e-08	3.25549e-10	NA	NA	1.62977e-07	1.28955e-09	3.22686e-05	2.66614e-06	0.000119682	8.7298e-08	NA	NA
TCF19	8.8818e-16	1.58656e-11	-8.0414	Brain_Cortex	2.55388e-15	1.00631e-11	7.91097	Colon_Transverse	2.52568e-18	7.91922e-15	-8.73094	NA	NA	NA	1	1	1	0	3	-6.38421	6.92088	5.77172	-5.71026	-6.01307	6.34994	NA	NA	1.7228e-10	4.4885e-12	7.84679e-09	1.12807e-08	1.82046e-09	2.15396e-10	NA	NA	1.62977e-07	1.28955e-09	3.22686e-05	2.66614e-06	2.85344e-06	6.56788e-08	NA	NA
TCF19	8.8818e-16	1.58656e-11	-8.0414	Brain_Cortex	2.55388e-15	1.00631e-11	7.91097	Esophagus_Gastroesophageal_Junction	1.62879e-18	2.79699e-15	-8.78041	NA	NA	NA	1	1	1	0	3	-6.38421	6.92088	5.77172	-5.71026	-5.50648	6.2861	NA	NA	1.7228e-10	4.4885e-12	7.84679e-09	1.12807e-08	3.66088e-08	3.25549e-10	NA	NA	1.62977e-07	1.28955e-09	3.22686e-05	2.66614e-06	5.85204e-05	8.62466e-08	NA	NA
TCF19	8.8818e-16	1.58656e-11	-8.0414	Brain_Cortex	2.55388e-15	1.00631e-11	7.91097	Esophagus_Mucosa	1.62879e-18	3.03671e-15	-8.78041	NA	NA	NA	1	1	1	0	3	-6.38421	6.92088	5.77172	-5.71026	-5.05359	6.2861	NA	NA	1.7228e-10	4.4885e-12	7.84679e-09	1.12807e-08	4.33573e-07	3.25549e-10	NA	NA	1.62977e-07	1.28955e-09	3.22686e-05	2.66614e-06	0.000306144	8.58541e-08	NA	NA
TCF19	8.8818e-16	1.58656e-11	-8.0414	Brain_Cortex	2.55388e-15	1.00631e-11	7.91097	Esophagus_Muscularis	1.62879e-18	3.55657e-15	-8.78041	NA	NA	NA	1	1	1	0	3	-6.38421	6.92088	5.77172	-5.71026	-5.40017	6.2861	NA	NA	1.7228e-10	4.4885e-12	7.84679e-09	1.12807e-08	6.6578e-08	3.25549e-10	NA	NA	1.62977e-07	1.28955e-09	3.22686e-05	2.66614e-06	8.98608e-05	8.80832e-08	NA	NA
TCF19	8.8818e-16	1.58656e-11	-8.0414	Brain_Cortex	2.55388e-15	1.00631e-11	7.91097	Heart_Atrial_Appendage	1.62879e-18	4.96074e-15	-8.78041	NA	NA	NA	1	1	1	0	3	-6.38421	6.92088	5.77172	-5.71026	-4.43273	6.2861	NA	NA	1.7228e-10	4.4885e-12	7.84679e-09	1.12807e-08	9.30457e-06	3.25549e-10	NA	NA	1.62977e-07	1.28955e-09	3.22686e-05	2.66614e-06	0.00474484	9.32829e-08	NA	NA
TCF19	8.8818e-16	1.58656e-11	-8.0414	Brain_Cortex	2.55388e-15	1.00631e-11	7.91097	Kidney_Cortex	3.72835e-18	5.72406e-15	-8.68679	NA	NA	NA	1	1	1	0	3	-6.38421	6.92088	5.77172	-5.71026	-4.86344	6.35108	NA	NA	1.7228e-10	4.4885e-12	7.84679e-09	1.12807e-08	1.15365e-06	2.13803e-10	NA	NA	1.62977e-07	1.28955e-09	3.22686e-05	2.66614e-06	0.000832758	1.01551e-07	NA	NA
TCF19	8.8818e-16	1.58656e-11	-8.0414	Brain_Cortex	2.55388e-15	1.00631e-11	7.91097	Lung	1.62879e-18	2.6163e-15	-8.78041	NA	NA	NA	1	1	1	0	3	-6.38421	6.92088	5.77172	-5.71026	-5.78634	6.2861	NA	NA	1.7228e-10	4.4885e-12	7.84679e-09	1.12807e-08	7.19362e-09	3.25549e-10	NA	NA	1.62977e-07	1.28955e-09	3.22686e-05	2.66614e-06	8.29123e-06	9.039e-08	NA	NA
TCF19	8.8818e-16	1.58656e-11	-8.0414	Brain_Cortex	2.55388e-15	1.00631e-11	7.91097	Minor_Salivary_Gland	1.62879e-18	4.56174e-15	-8.78041	NA	NA	NA	1	1	1	0	3	-6.38421	6.92088	5.77172	-5.71026	-6.45026	6.2861	NA	NA	1.7228e-10	4.4885e-12	7.84679e-09	1.12807e-08	1.11658e-10	3.25549e-10	NA	NA	1.62977e-07	1.28955e-09	3.22686e-05	2.66614e-06	2.76474e-07	9.84636e-08	NA	NA
TCF19	8.8818e-16	1.58656e-11	-8.0414	Brain_Cortex	2.55388e-15	1.00631e-11	7.91097	Nerve_Tibial	1.62879e-18	4.04695e-15	8.78041	NA	NA	NA	1	1	1	0	3	-6.38421	6.92088	5.77172	-5.71026	4.88441	-6.2861	NA	NA	1.7228e-10	4.4885e-12	7.84679e-09	1.12807e-08	1.03738e-06	3.25549e-10	NA	NA	1.62977e-07	1.28955e-09	3.22686e-05	2.66614e-06	0.00075223	9.0961e-08	NA	NA
TCF19	8.8818e-16	1.58656e-11	-8.0414	Brain_Cortex	2.55388e-15	1.00631e-11	7.91097	Ovary	1.62879e-18	4.95672e-15	-8.78041	NA	NA	NA	1	1	1	0	3	-6.38421	6.92088	5.77172	-5.71026	-6.45026	6.2861	NA	NA	1.7228e-10	4.4885e-12	7.84679e-09	1.12807e-08	1.11658e-10	3.25549e-10	NA	NA	1.62977e-07	1.28955e-09	3.22686e-05	2.66614e-06	3.27674e-07	9.86043e-08	NA	NA
TCF19	8.8818e-16	1.58656e-11	-8.0414	Brain_Cortex	2.55388e-15	1.00631e-11	7.91097	Prostate	1.62879e-18	3.92287e-15	8.78041	NA	NA	NA	1	1	1	0	3	-6.38421	6.92088	5.77172	-5.71026	4.86146	-6.2861	NA	NA	1.7228e-10	4.4885e-12	7.84679e-09	1.12807e-08	1.16521e-06	3.25549e-10	NA	NA	1.62977e-07	1.28955e-09	3.22686e-05	2.66614e-06	0.000774681	9.26146e-08	NA	NA
TCF19	8.8818e-16	1.58656e-11	-8.0414	Brain_Cortex	2.55388e-15	1.00631e-11	7.91097	Skin_Not_Sun_Exposed_Suprapubic	1.62879e-18	4.3433e-15	-8.78041	NA	NA	NA	1	1	1	0	3	-6.38421	6.92088	5.77172	-5.71026	-5.14137	6.2861	NA	NA	1.7228e-10	4.4885e-12	7.84679e-09	1.12807e-08	2.72747e-07	3.25549e-10	NA	NA	1.62977e-07	1.28955e-09	3.22686e-05	2.66614e-06	0.000220218	9.46471e-08	NA	NA
TCF19	8.8818e-16	1.58656e-11	-8.0414	Brain_Cortex	2.55388e-15	1.00631e-11	7.91097	Skin_Sun_Exposed_Lower_leg	1.62879e-18	4.04503e-15	-8.78041	NA	NA	NA	1	1	1	0	3	-6.38421	6.92088	5.77172	-5.71026	-5.21473	6.2861	NA	NA	1.7228e-10	4.4885e-12	7.84679e-09	1.12807e-08	1.84086e-07	3.25549e-10	NA	NA	1.62977e-07	1.28955e-09	3.22686e-05	2.66614e-06	0.000125911	8.38476e-08	NA	NA
TCF19	8.8818e-16	1.58656e-11	-8.0414	Brain_Cortex	2.55388e-15	1.00631e-11	7.91097	Small_Intestine_Terminal_Ileum	3.72835e-18	8.38335e-15	-8.68679	NA	NA	NA	1	1	1	0	3	-6.38421	6.92088	5.77172	-5.71026	-5.17921	6.35108	NA	NA	1.7228e-10	4.4885e-12	7.84679e-09	1.12807e-08	2.22833e-07	2.13803e-10	NA	NA	1.62977e-07	1.28955e-09	3.22686e-05	2.66614e-06	0.000192206	6.47674e-08	NA	NA
TCF19	8.8818e-16	1.58656e-11	-8.0414	Brain_Cortex	2.55388e-15	1.00631e-11	7.91097	Spleen	1.62879e-18	4.69492e-15	8.78041	NA	NA	NA	1	1	1	0	3	-6.38421	6.92088	5.77172	-5.71026	4.82008	-6.2861	NA	NA	1.7228e-10	4.4885e-12	7.84679e-09	1.12807e-08	1.43498e-06	3.25549e-10	NA	NA	1.62977e-07	1.28955e-09	3.22686e-05	2.66614e-06	0.0011845	8.69746e-08	NA	NA
TCF19	8.8818e-16	1.58656e-11	-8.0414	Brain_Cortex	2.55388e-15	1.00631e-11	7.91097	Stomach	1.62879e-18	4.4246e-15	8.78041	NA	NA	NA	1	1	1	0	3	-6.38421	6.92088	5.77172	-5.71026	5.74066	-6.2861	NA	NA	1.7228e-10	4.4885e-12	7.84679e-09	1.12807e-08	9.43069e-09	3.25549e-10	NA	NA	1.62977e-07	1.28955e-09	3.22686e-05	2.66614e-06	1.4292e-05	1.08776e-07	NA	NA
TCF19	8.8818e-16	1.58656e-11	-8.0414	Brain_Cortex	2.55388e-15	1.00631e-11	7.91097	Uterus	1.62879e-18	4.3037e-15	-8.78041	NA	NA	NA	1	1	1	0	3	-6.38421	6.92088	5.77172	-5.71026	-5.7647	6.2861	NA	NA	1.7228e-10	4.4885e-12	7.84679e-09	1.12807e-08	8.1801e-09	3.25549e-10	NA	NA	1.62977e-07	1.28955e-09	3.22686e-05	2.66614e-06	1.68265e-05	9.43318e-08	NA	NA
TCF19	8.8818e-16	1.58656e-11	-8.0414	Brain_Cortex	2.55388e-15	1.00631e-11	7.91097	Vagina	1.62879e-18	4.43095e-15	-8.78041	NA	NA	NA	1	1	1	0	3	-6.38421	6.92088	5.77172	-5.71026	-5.31512	6.2861	NA	NA	1.7228e-10	4.4885e-12	7.84679e-09	1.12807e-08	1.0659e-07	3.25549e-10	NA	NA	1.62977e-07	1.28955e-09	3.22686e-05	2.66614e-06	0.00011836	1.07931e-07	NA	NA
TCF19	8.8818e-16	1.58656e-11	-8.0414	Brain_Cortex	2.55388e-15	1.00631e-11	7.91097	smultixcan	2.55909e-18	7.49366e-15	-8.65117	NA	NA	NA	1	1	1	0	3	-6.38421	6.92088	5.77172	-5.71026	-5.4968	6.22426	NA	NA	1.7228e-10	4.4885e-12	7.84679e-09	1.12807e-08	9.72755e-10	3.37913e-10	NA	NA	1.62977e-07	1.28955e-09	3.22686e-05	2.66614e-06	1.5464e-06	8.86607e-08	NA	NA
TCF19	8.8818e-16	1.58656e-11	-8.0414	Brain_Frontal_Cortex_BA9	1.35218e-17	7.80953e-14	8.53915	Adipose_Subcutaneous	1.62879e-18	3.81322e-15	-8.78041	NA	NA	NA	1	1	1	0	3	-6.38421	6.92088	6.36349	-5.91619	-5.23844	6.2861	NA	NA	1.7228e-10	4.4885e-12	1.97218e-10	3.2949e-09	1.61941e-07	3.25549e-10	NA	NA	1.62977e-07	1.28955e-09	8.2424e-07	8.79737e-07	0.000130408	9.13887e-08	NA	NA
TCF19	8.8818e-16	1.58656e-11	-8.0414	Brain_Frontal_Cortex_BA9	1.35218e-17	7.80953e-14	8.53915	Adipose_Visceral_Omentum	1.62879e-18	3.43576e-15	8.78041	NA	NA	NA	1	1	1	0	3	-6.38421	6.92088	6.36349	-5.91619	4.65474	-6.2861	NA	NA	1.7228e-10	4.4885e-12	1.97218e-10	3.2949e-09	3.24394e-06	3.25549e-10	NA	NA	1.62977e-07	1.28955e-09	8.2424e-07	8.79737e-07	0.00180166	9.12366e-08	NA	NA
TCF19	8.8818e-16	1.58656e-11	-8.0414	Brain_Frontal_Cortex_BA9	1.35218e-17	7.80953e-14	8.53915	Artery_Aorta	1.62879e-18	2.92626e-15	-8.78041	NA	NA	NA	1	1	1	0	3	-6.38421	6.92088	6.36349	-5.91619	-5.54872	6.2861	NA	NA	1.7228e-10	4.4885e-12	1.97218e-10	3.2949e-09	2.87773e-08	3.25549e-10	NA	NA	1.62977e-07	1.28955e-09	8.2424e-07	8.79737e-07	4.23484e-05	8.67562e-08	NA	NA
TCF19	8.8818e-16	1.58656e-11	-8.0414	Brain_Frontal_Cortex_BA9	1.35218e-17	7.80953e-14	8.53915	Artery_Coronary	1.62879e-18	3.29373e-15	8.78041	NA	NA	NA	1	1	1	0	3	-6.38421	6.92088	6.36349	-5.91619	5.42505	-6.2861	NA	NA	1.7228e-10	4.4885e-12	1.97218e-10	3.2949e-09	5.79381e-08	3.25549e-10	NA	NA	1.62977e-07	1.28955e-09	8.2424e-07	8.79737e-07	6.21618e-05	9.44718e-08	NA	NA
TCF19	8.8818e-16	1.58656e-11	-8.0414	Brain_Frontal_Cortex_BA9	1.35218e-17	7.80953e-14	8.53915	Artery_Tibial	1.62879e-18	2.97091e-15	-8.78041	NA	NA	NA	1	1	1	0	3	-6.38421	6.92088	6.36349	-5.91619	-6.45026	6.2861	NA	NA	1.7228e-10	4.4885e-12	1.97218e-10	3.2949e-09	1.11658e-10	3.25549e-10	NA	NA	1.62977e-07	1.28955e-09	8.2424e-07	8.79737e-07	5.23371e-07	9.25903e-08	NA	NA
TCF19	8.8818e-16	1.58656e-11	-8.0414	Brain_Frontal_Cortex_BA9	1.35218e-17	7.80953e-14	8.53915	Brain_Cerebellar_Hemisphere	1.62879e-18	3.73368e-15	-8.78041	NA	NA	NA	1	1	1	0	3	-6.38421	6.92088	6.36349	-5.91619	-6.45026	6.2861	NA	NA	1.7228e-10	4.4885e-12	1.97218e-10	3.2949e-09	1.11658e-10	3.25549e-10	NA	NA	1.62977e-07	1.28955e-09	8.2424e-07	8.79737e-07	4.8502e-07	8.68438e-08	NA	NA
TCF19	8.8818e-16	1.58656e-11	-8.0414	Brain_Frontal_Cortex_BA9	1.35218e-17	7.80953e-14	8.53915	Brain_Cerebellum	1.62879e-18	3.58089e-15	-8.78041	NA	NA	NA	1	1	1	0	3	-6.38421	6.92088	6.36349	-5.91619	-5.54221	6.2861	NA	NA	1.7228e-10	4.4885e-12	1.97218e-10	3.2949e-09	2.98681e-08	3.25549e-10	NA	NA	1.62977e-07	1.28955e-09	8.2424e-07	8.79737e-07	5.13103e-05	9.43566e-08	NA	NA
TCF19	8.8818e-16	1.58656e-11	-8.0414	Brain_Frontal_Cortex_BA9	1.35218e-17	7.80953e-14	8.53915	Brain_Spinal_cord_cervical_c-1	1.62879e-18	5.80663e-15	8.78041	NA	NA	NA	1	1	1	0	3	-6.38421	6.92088	6.36349	-5.91619	6.45026	-6.2861	NA	NA	1.7228e-10	4.4885e-12	1.97218e-10	3.2949e-09	1.11658e-10	3.25549e-10	NA	NA	1.62977e-07	1.28955e-09	8.2424e-07	8.79737e-07	3.98006e-07	1.17555e-07	NA	NA
TCF19	8.8818e-16	1.58656e-11	-8.0414	Brain_Frontal_Cortex_BA9	1.35218e-17	7.80953e-14	8.53915	Breast_Mammary_Tissue	1.62879e-18	3.66282e-15	-8.78041	NA	NA	NA	1	1	1	0	3	-6.38421	6.92088	6.36349	-5.91619	-5.18015	6.2861	NA	NA	1.7228e-10	4.4885e-12	1.97218e-10	3.2949e-09	2.21704e-07	3.25549e-10	NA	NA	1.62977e-07	1.28955e-09	8.2424e-07	8.79737e-07	0.000197904	8.69316e-08	NA	NA
TCF19	8.8818e-16	1.58656e-11	-8.0414	Brain_Frontal_Cortex_BA9	1.35218e-17	7.80953e-14	8.53915	Cells_Cultured_fibroblasts	1.62879e-18	4.58113e-15	8.78041	NA	NA	NA	1	1	1	0	3	-6.38421	6.92088	6.36349	-5.91619	5.08281	-6.2861	NA	NA	1.7228e-10	4.4885e-12	1.97218e-10	3.2949e-09	3.71899e-07	3.25549e-10	NA	NA	1.62977e-07	1.28955e-09	8.2424e-07	8.79737e-07	0.000504227	9.15768e-08	NA	NA
TCF19	8.8818e-16	1.58656e-11	-8.0414	Brain_Frontal_Cortex_BA9	1.35218e-17	7.80953e-14	8.53915	Cells_EBV-transformed_lymphocytes	1.62879e-18	5.04019e-15	8.78041	NA	NA	NA	1	1	1	0	3	-6.38421	6.92088	6.36349	-5.91619	5.61196	-6.2861	NA	NA	1.7228e-10	4.4885e-12	1.97218e-10	3.2949e-09	2.00052e-08	3.25549e-10	NA	NA	1.62977e-07	1.28955e-09	8.2424e-07	8.79737e-07	2.56389e-05	7.75849e-08	NA	NA
TCF19	8.8818e-16	1.58656e-11	-8.0414	Brain_Frontal_Cortex_BA9	1.35218e-17	7.80953e-14	8.53915	Colon_Sigmoid	1.62879e-18	5.66673e-15	-8.78041	NA	NA	NA	1	1	1	0	3	-6.38421	6.92088	6.36349	-5.91619	-5.33825	6.2861	NA	NA	1.7228e-10	4.4885e-12	1.97218e-10	3.2949e-09	9.38483e-08	3.25549e-10	NA	NA	1.62977e-07	1.28955e-09	8.2424e-07	8.79737e-07	0.000119682	8.7298e-08	NA	NA
TCF19	8.8818e-16	1.58656e-11	-8.0414	Brain_Frontal_Cortex_BA9	1.35218e-17	7.80953e-14	8.53915	Colon_Transverse	2.52568e-18	7.91922e-15	-8.73094	NA	NA	NA	1	1	1	0	3	-6.38421	6.92088	6.36349	-5.91619	-6.01307	6.34994	NA	NA	1.7228e-10	4.4885e-12	1.97218e-10	3.2949e-09	1.82046e-09	2.15396e-10	NA	NA	1.62977e-07	1.28955e-09	8.2424e-07	8.79737e-07	2.85344e-06	6.56788e-08	NA	NA
TCF19	8.8818e-16	1.58656e-11	-8.0414	Brain_Frontal_Cortex_BA9	1.35218e-17	7.80953e-14	8.53915	Esophagus_Gastroesophageal_Junction	1.62879e-18	2.79699e-15	-8.78041	NA	NA	NA	1	1	1	0	3	-6.38421	6.92088	6.36349	-5.91619	-5.50648	6.2861	NA	NA	1.7228e-10	4.4885e-12	1.97218e-10	3.2949e-09	3.66088e-08	3.25549e-10	NA	NA	1.62977e-07	1.28955e-09	8.2424e-07	8.79737e-07	5.85204e-05	8.62466e-08	NA	NA
TCF19	8.8818e-16	1.58656e-11	-8.0414	Brain_Frontal_Cortex_BA9	1.35218e-17	7.80953e-14	8.53915	Esophagus_Mucosa	1.62879e-18	3.03671e-15	-8.78041	NA	NA	NA	1	1	1	0	3	-6.38421	6.92088	6.36349	-5.91619	-5.05359	6.2861	NA	NA	1.7228e-10	4.4885e-12	1.97218e-10	3.2949e-09	4.33573e-07	3.25549e-10	NA	NA	1.62977e-07	1.28955e-09	8.2424e-07	8.79737e-07	0.000306144	8.58541e-08	NA	NA
TCF19	8.8818e-16	1.58656e-11	-8.0414	Brain_Frontal_Cortex_BA9	1.35218e-17	7.80953e-14	8.53915	Esophagus_Muscularis	1.62879e-18	3.55657e-15	-8.78041	NA	NA	NA	1	1	1	0	3	-6.38421	6.92088	6.36349	-5.91619	-5.40017	6.2861	NA	NA	1.7228e-10	4.4885e-12	1.97218e-10	3.2949e-09	6.6578e-08	3.25549e-10	NA	NA	1.62977e-07	1.28955e-09	8.2424e-07	8.79737e-07	8.98608e-05	8.80832e-08	NA	NA
TCF19	8.8818e-16	1.58656e-11	-8.0414	Brain_Frontal_Cortex_BA9	1.35218e-17	7.80953e-14	8.53915	Heart_Atrial_Appendage	1.62879e-18	4.96074e-15	-8.78041	NA	NA	NA	1	1	1	0	3	-6.38421	6.92088	6.36349	-5.91619	-4.43273	6.2861	NA	NA	1.7228e-10	4.4885e-12	1.97218e-10	3.2949e-09	9.30457e-06	3.25549e-10	NA	NA	1.62977e-07	1.28955e-09	8.2424e-07	8.79737e-07	0.00474484	9.32829e-08	NA	NA
TCF19	8.8818e-16	1.58656e-11	-8.0414	Brain_Frontal_Cortex_BA9	1.35218e-17	7.80953e-14	8.53915	Kidney_Cortex	3.72835e-18	5.72406e-15	-8.68679	NA	NA	NA	1	1	1	0	3	-6.38421	6.92088	6.36349	-5.91619	-4.86344	6.35108	NA	NA	1.7228e-10	4.4885e-12	1.97218e-10	3.2949e-09	1.15365e-06	2.13803e-10	NA	NA	1.62977e-07	1.28955e-09	8.2424e-07	8.79737e-07	0.000832758	1.01551e-07	NA	NA
TCF19	8.8818e-16	1.58656e-11	-8.0414	Brain_Frontal_Cortex_BA9	1.35218e-17	7.80953e-14	8.53915	Lung	1.62879e-18	2.6163e-15	-8.78041	NA	NA	NA	1	1	1	0	3	-6.38421	6.92088	6.36349	-5.91619	-5.78634	6.2861	NA	NA	1.7228e-10	4.4885e-12	1.97218e-10	3.2949e-09	7.19362e-09	3.25549e-10	NA	NA	1.62977e-07	1.28955e-09	8.2424e-07	8.79737e-07	8.29123e-06	9.039e-08	NA	NA
TCF19	8.8818e-16	1.58656e-11	-8.0414	Brain_Frontal_Cortex_BA9	1.35218e-17	7.80953e-14	8.53915	Minor_Salivary_Gland	1.62879e-18	4.56174e-15	-8.78041	NA	NA	NA	1	1	1	0	3	-6.38421	6.92088	6.36349	-5.91619	-6.45026	6.2861	NA	NA	1.7228e-10	4.4885e-12	1.97218e-10	3.2949e-09	1.11658e-10	3.25549e-10	NA	NA	1.62977e-07	1.28955e-09	8.2424e-07	8.79737e-07	2.76474e-07	9.84636e-08	NA	NA
TCF19	8.8818e-16	1.58656e-11	-8.0414	Brain_Frontal_Cortex_BA9	1.35218e-17	7.80953e-14	8.53915	Nerve_Tibial	1.62879e-18	4.04695e-15	8.78041	NA	NA	NA	1	1	1	0	3	-6.38421	6.92088	6.36349	-5.91619	4.88441	-6.2861	NA	NA	1.7228e-10	4.4885e-12	1.97218e-10	3.2949e-09	1.03738e-06	3.25549e-10	NA	NA	1.62977e-07	1.28955e-09	8.2424e-07	8.79737e-07	0.00075223	9.0961e-08	NA	NA
TCF19	8.8818e-16	1.58656e-11	-8.0414	Brain_Frontal_Cortex_BA9	1.35218e-17	7.80953e-14	8.53915	Ovary	1.62879e-18	4.95672e-15	-8.78041	NA	NA	NA	1	1	1	0	3	-6.38421	6.92088	6.36349	-5.91619	-6.45026	6.2861	NA	NA	1.7228e-10	4.4885e-12	1.97218e-10	3.2949e-09	1.11658e-10	3.25549e-10	NA	NA	1.62977e-07	1.28955e-09	8.2424e-07	8.79737e-07	3.27674e-07	9.86043e-08	NA	NA
TCF19	8.8818e-16	1.58656e-11	-8.0414	Brain_Frontal_Cortex_BA9	1.35218e-17	7.80953e-14	8.53915	Prostate	1.62879e-18	3.92287e-15	8.78041	NA	NA	NA	1	1	1	0	3	-6.38421	6.92088	6.36349	-5.91619	4.86146	-6.2861	NA	NA	1.7228e-10	4.4885e-12	1.97218e-10	3.2949e-09	1.16521e-06	3.25549e-10	NA	NA	1.62977e-07	1.28955e-09	8.2424e-07	8.79737e-07	0.000774681	9.26146e-08	NA	NA
TCF19	8.8818e-16	1.58656e-11	-8.0414	Brain_Frontal_Cortex_BA9	1.35218e-17	7.80953e-14	8.53915	Skin_Not_Sun_Exposed_Suprapubic	1.62879e-18	4.3433e-15	-8.78041	NA	NA	NA	1	1	1	0	3	-6.38421	6.92088	6.36349	-5.91619	-5.14137	6.2861	NA	NA	1.7228e-10	4.4885e-12	1.97218e-10	3.2949e-09	2.72747e-07	3.25549e-10	NA	NA	1.62977e-07	1.28955e-09	8.2424e-07	8.79737e-07	0.000220218	9.46471e-08	NA	NA
TCF19	8.8818e-16	1.58656e-11	-8.0414	Brain_Frontal_Cortex_BA9	1.35218e-17	7.80953e-14	8.53915	Skin_Sun_Exposed_Lower_leg	1.62879e-18	4.04503e-15	-8.78041	NA	NA	NA	1	1	1	0	3	-6.38421	6.92088	6.36349	-5.91619	-5.21473	6.2861	NA	NA	1.7228e-10	4.4885e-12	1.97218e-10	3.2949e-09	1.84086e-07	3.25549e-10	NA	NA	1.62977e-07	1.28955e-09	8.2424e-07	8.79737e-07	0.000125911	8.38476e-08	NA	NA
TCF19	8.8818e-16	1.58656e-11	-8.0414	Brain_Frontal_Cortex_BA9	1.35218e-17	7.80953e-14	8.53915	Small_Intestine_Terminal_Ileum	3.72835e-18	8.38335e-15	-8.68679	NA	NA	NA	1	1	1	0	3	-6.38421	6.92088	6.36349	-5.91619	-5.17921	6.35108	NA	NA	1.7228e-10	4.4885e-12	1.97218e-10	3.2949e-09	2.22833e-07	2.13803e-10	NA	NA	1.62977e-07	1.28955e-09	8.2424e-07	8.79737e-07	0.000192206	6.47674e-08	NA	NA
TCF19	8.8818e-16	1.58656e-11	-8.0414	Brain_Frontal_Cortex_BA9	1.35218e-17	7.80953e-14	8.53915	Spleen	1.62879e-18	4.69492e-15	8.78041	NA	NA	NA	1	1	1	0	3	-6.38421	6.92088	6.36349	-5.91619	4.82008	-6.2861	NA	NA	1.7228e-10	4.4885e-12	1.97218e-10	3.2949e-09	1.43498e-06	3.25549e-10	NA	NA	1.62977e-07	1.28955e-09	8.2424e-07	8.79737e-07	0.0011845	8.69746e-08	NA	NA
TCF19	8.8818e-16	1.58656e-11	-8.0414	Brain_Frontal_Cortex_BA9	1.35218e-17	7.80953e-14	8.53915	Stomach	1.62879e-18	4.4246e-15	8.78041	NA	NA	NA	1	1	1	0	3	-6.38421	6.92088	6.36349	-5.91619	5.74066	-6.2861	NA	NA	1.7228e-10	4.4885e-12	1.97218e-10	3.2949e-09	9.43069e-09	3.25549e-10	NA	NA	1.62977e-07	1.28955e-09	8.2424e-07	8.79737e-07	1.4292e-05	1.08776e-07	NA	NA
TCF19	8.8818e-16	1.58656e-11	-8.0414	Brain_Frontal_Cortex_BA9	1.35218e-17	7.80953e-14	8.53915	Uterus	1.62879e-18	4.3037e-15	-8.78041	NA	NA	NA	1	1	1	0	3	-6.38421	6.92088	6.36349	-5.91619	-5.7647	6.2861	NA	NA	1.7228e-10	4.4885e-12	1.97218e-10	3.2949e-09	8.1801e-09	3.25549e-10	NA	NA	1.62977e-07	1.28955e-09	8.2424e-07	8.79737e-07	1.68265e-05	9.43318e-08	NA	NA
TCF19	8.8818e-16	1.58656e-11	-8.0414	Brain_Frontal_Cortex_BA9	1.35218e-17	7.80953e-14	8.53915	Vagina	1.62879e-18	4.43095e-15	-8.78041	NA	NA	NA	1	1	1	0	3	-6.38421	6.92088	6.36349	-5.91619	-5.31512	6.2861	NA	NA	1.7228e-10	4.4885e-12	1.97218e-10	3.2949e-09	1.0659e-07	3.25549e-10	NA	NA	1.62977e-07	1.28955e-09	8.2424e-07	8.79737e-07	0.00011836	1.07931e-07	NA	NA
TCF19	8.8818e-16	1.58656e-11	-8.0414	Brain_Frontal_Cortex_BA9	1.35218e-17	7.80953e-14	8.53915	smultixcan	2.55909e-18	7.49366e-15	-8.65117	NA	NA	NA	1	1	1	0	3	-6.38421	6.92088	6.36349	-5.91619	-5.4968	6.22426	NA	NA	1.7228e-10	4.4885e-12	1.97218e-10	3.2949e-09	9.72755e-10	3.37913e-10	NA	NA	1.62977e-07	1.28955e-09	8.2424e-07	8.79737e-07	1.5464e-06	8.86607e-08	NA	NA
TCF19	8.8818e-16	1.58656e-11	-8.0414	Brain_Hippocampus	3.72835e-18	1.36992e-14	8.68679	Adipose_Subcutaneous	1.62879e-18	3.81322e-15	-8.78041	NA	NA	NA	1	1	1	0	3	-6.38421	6.92088	6.29823	-6.35108	-5.23844	6.2861	NA	NA	1.7228e-10	4.4885e-12	3.01071e-10	2.13803e-10	1.61941e-07	3.25549e-10	NA	NA	1.62977e-07	1.28955e-09	1.16354e-06	8.44225e-08	0.000130408	9.13887e-08	NA	NA
TCF19	8.8818e-16	1.58656e-11	-8.0414	Brain_Hippocampus	3.72835e-18	1.36992e-14	8.68679	Adipose_Visceral_Omentum	1.62879e-18	3.43576e-15	8.78041	NA	NA	NA	1	1	1	0	3	-6.38421	6.92088	6.29823	-6.35108	4.65474	-6.2861	NA	NA	1.7228e-10	4.4885e-12	3.01071e-10	2.13803e-10	3.24394e-06	3.25549e-10	NA	NA	1.62977e-07	1.28955e-09	1.16354e-06	8.44225e-08	0.00180166	9.12366e-08	NA	NA
TCF19	8.8818e-16	1.58656e-11	-8.0414	Brain_Hippocampus	3.72835e-18	1.36992e-14	8.68679	Artery_Aorta	1.62879e-18	2.92626e-15	-8.78041	NA	NA	NA	1	1	1	0	3	-6.38421	6.92088	6.29823	-6.35108	-5.54872	6.2861	NA	NA	1.7228e-10	4.4885e-12	3.01071e-10	2.13803e-10	2.87773e-08	3.25549e-10	NA	NA	1.62977e-07	1.28955e-09	1.16354e-06	8.44225e-08	4.23484e-05	8.67562e-08	NA	NA
TCF19	8.8818e-16	1.58656e-11	-8.0414	Brain_Hippocampus	3.72835e-18	1.36992e-14	8.68679	Artery_Coronary	1.62879e-18	3.29373e-15	8.78041	NA	NA	NA	1	1	1	0	3	-6.38421	6.92088	6.29823	-6.35108	5.42505	-6.2861	NA	NA	1.7228e-10	4.4885e-12	3.01071e-10	2.13803e-10	5.79381e-08	3.25549e-10	NA	NA	1.62977e-07	1.28955e-09	1.16354e-06	8.44225e-08	6.21618e-05	9.44718e-08	NA	NA
TCF19	8.8818e-16	1.58656e-11	-8.0414	Brain_Hippocampus	3.72835e-18	1.36992e-14	8.68679	Artery_Tibial	1.62879e-18	2.97091e-15	-8.78041	NA	NA	NA	1	1	1	0	3	-6.38421	6.92088	6.29823	-6.35108	-6.45026	6.2861	NA	NA	1.7228e-10	4.4885e-12	3.01071e-10	2.13803e-10	1.11658e-10	3.25549e-10	NA	NA	1.62977e-07	1.28955e-09	1.16354e-06	8.44225e-08	5.23371e-07	9.25903e-08	NA	NA
TCF19	8.8818e-16	1.58656e-11	-8.0414	Brain_Hippocampus	3.72835e-18	1.36992e-14	8.68679	Brain_Cerebellar_Hemisphere	1.62879e-18	3.73368e-15	-8.78041	NA	NA	NA	1	1	1	0	3	-6.38421	6.92088	6.29823	-6.35108	-6.45026	6.2861	NA	NA	1.7228e-10	4.4885e-12	3.01071e-10	2.13803e-10	1.11658e-10	3.25549e-10	NA	NA	1.62977e-07	1.28955e-09	1.16354e-06	8.44225e-08	4.8502e-07	8.68438e-08	NA	NA
TCF19	8.8818e-16	1.58656e-11	-8.0414	Brain_Hippocampus	3.72835e-18	1.36992e-14	8.68679	Brain_Cerebellum	1.62879e-18	3.58089e-15	-8.78041	NA	NA	NA	1	1	1	0	3	-6.38421	6.92088	6.29823	-6.35108	-5.54221	6.2861	NA	NA	1.7228e-10	4.4885e-12	3.01071e-10	2.13803e-10	2.98681e-08	3.25549e-10	NA	NA	1.62977e-07	1.28955e-09	1.16354e-06	8.44225e-08	5.13103e-05	9.43566e-08	NA	NA
TCF19	8.8818e-16	1.58656e-11	-8.0414	Brain_Hippocampus	3.72835e-18	1.36992e-14	8.68679	Brain_Spinal_cord_cervical_c-1	1.62879e-18	5.80663e-15	8.78041	NA	NA	NA	1	1	1	0	3	-6.38421	6.92088	6.29823	-6.35108	6.45026	-6.2861	NA	NA	1.7228e-10	4.4885e-12	3.01071e-10	2.13803e-10	1.11658e-10	3.25549e-10	NA	NA	1.62977e-07	1.28955e-09	1.16354e-06	8.44225e-08	3.98006e-07	1.17555e-07	NA	NA
TCF19	8.8818e-16	1.58656e-11	-8.0414	Brain_Hippocampus	3.72835e-18	1.36992e-14	8.68679	Breast_Mammary_Tissue	1.62879e-18	3.66282e-15	-8.78041	NA	NA	NA	1	1	1	0	3	-6.38421	6.92088	6.29823	-6.35108	-5.18015	6.2861	NA	NA	1.7228e-10	4.4885e-12	3.01071e-10	2.13803e-10	2.21704e-07	3.25549e-10	NA	NA	1.62977e-07	1.28955e-09	1.16354e-06	8.44225e-08	0.000197904	8.69316e-08	NA	NA
TCF19	8.8818e-16	1.58656e-11	-8.0414	Brain_Hippocampus	3.72835e-18	1.36992e-14	8.68679	Cells_Cultured_fibroblasts	1.62879e-18	4.58113e-15	8.78041	NA	NA	NA	1	1	1	0	3	-6.38421	6.92088	6.29823	-6.35108	5.08281	-6.2861	NA	NA	1.7228e-10	4.4885e-12	3.01071e-10	2.13803e-10	3.71899e-07	3.25549e-10	NA	NA	1.62977e-07	1.28955e-09	1.16354e-06	8.44225e-08	0.000504227	9.15768e-08	NA	NA
TCF19	8.8818e-16	1.58656e-11	-8.0414	Brain_Hippocampus	3.72835e-18	1.36992e-14	8.68679	Cells_EBV-transformed_lymphocytes	1.62879e-18	5.04019e-15	8.78041	NA	NA	NA	1	1	1	0	3	-6.38421	6.92088	6.29823	-6.35108	5.61196	-6.2861	NA	NA	1.7228e-10	4.4885e-12	3.01071e-10	2.13803e-10	2.00052e-08	3.25549e-10	NA	NA	1.62977e-07	1.28955e-09	1.16354e-06	8.44225e-08	2.56389e-05	7.75849e-08	NA	NA
TCF19	8.8818e-16	1.58656e-11	-8.0414	Brain_Hippocampus	3.72835e-18	1.36992e-14	8.68679	Colon_Sigmoid	1.62879e-18	5.66673e-15	-8.78041	NA	NA	NA	1	1	1	0	3	-6.38421	6.92088	6.29823	-6.35108	-5.33825	6.2861	NA	NA	1.7228e-10	4.4885e-12	3.01071e-10	2.13803e-10	9.38483e-08	3.25549e-10	NA	NA	1.62977e-07	1.28955e-09	1.16354e-06	8.44225e-08	0.000119682	8.7298e-08	NA	NA
TCF19	8.8818e-16	1.58656e-11	-8.0414	Brain_Hippocampus	3.72835e-18	1.36992e-14	8.68679	Colon_Transverse	2.52568e-18	7.91922e-15	-8.73094	NA	NA	NA	1	1	1	0	3	-6.38421	6.92088	6.29823	-6.35108	-6.01307	6.34994	NA	NA	1.7228e-10	4.4885e-12	3.01071e-10	2.13803e-10	1.82046e-09	2.15396e-10	NA	NA	1.62977e-07	1.28955e-09	1.16354e-06	8.44225e-08	2.85344e-06	6.56788e-08	NA	NA
TCF19	8.8818e-16	1.58656e-11	-8.0414	Brain_Hippocampus	3.72835e-18	1.36992e-14	8.68679	Esophagus_Gastroesophageal_Junction	1.62879e-18	2.79699e-15	-8.78041	NA	NA	NA	1	1	1	0	3	-6.38421	6.92088	6.29823	-6.35108	-5.50648	6.2861	NA	NA	1.7228e-10	4.4885e-12	3.01071e-10	2.13803e-10	3.66088e-08	3.25549e-10	NA	NA	1.62977e-07	1.28955e-09	1.16354e-06	8.44225e-08	5.85204e-05	8.62466e-08	NA	NA
TCF19	8.8818e-16	1.58656e-11	-8.0414	Brain_Hippocampus	3.72835e-18	1.36992e-14	8.68679	Esophagus_Mucosa	1.62879e-18	3.03671e-15	-8.78041	NA	NA	NA	1	1	1	0	3	-6.38421	6.92088	6.29823	-6.35108	-5.05359	6.2861	NA	NA	1.7228e-10	4.4885e-12	3.01071e-10	2.13803e-10	4.33573e-07	3.25549e-10	NA	NA	1.62977e-07	1.28955e-09	1.16354e-06	8.44225e-08	0.000306144	8.58541e-08	NA	NA
TCF19	8.8818e-16	1.58656e-11	-8.0414	Brain_Hippocampus	3.72835e-18	1.36992e-14	8.68679	Esophagus_Muscularis	1.62879e-18	3.55657e-15	-8.78041	NA	NA	NA	1	1	1	0	3	-6.38421	6.92088	6.29823	-6.35108	-5.40017	6.2861	NA	NA	1.7228e-10	4.4885e-12	3.01071e-10	2.13803e-10	6.6578e-08	3.25549e-10	NA	NA	1.62977e-07	1.28955e-09	1.16354e-06	8.44225e-08	8.98608e-05	8.80832e-08	NA	NA
TCF19	8.8818e-16	1.58656e-11	-8.0414	Brain_Hippocampus	3.72835e-18	1.36992e-14	8.68679	Heart_Atrial_Appendage	1.62879e-18	4.96074e-15	-8.78041	NA	NA	NA	1	1	1	0	3	-6.38421	6.92088	6.29823	-6.35108	-4.43273	6.2861	NA	NA	1.7228e-10	4.4885e-12	3.01071e-10	2.13803e-10	9.30457e-06	3.25549e-10	NA	NA	1.62977e-07	1.28955e-09	1.16354e-06	8.44225e-08	0.00474484	9.32829e-08	NA	NA
TCF19	8.8818e-16	1.58656e-11	-8.0414	Brain_Hippocampus	3.72835e-18	1.36992e-14	8.68679	Kidney_Cortex	3.72835e-18	5.72406e-15	-8.68679	NA	NA	NA	1	1	1	0	3	-6.38421	6.92088	6.29823	-6.35108	-4.86344	6.35108	NA	NA	1.7228e-10	4.4885e-12	3.01071e-10	2.13803e-10	1.15365e-06	2.13803e-10	NA	NA	1.62977e-07	1.28955e-09	1.16354e-06	8.44225e-08	0.000832758	1.01551e-07	NA	NA
TCF19	8.8818e-16	1.58656e-11	-8.0414	Brain_Hippocampus	3.72835e-18	1.36992e-14	8.68679	Lung	1.62879e-18	2.6163e-15	-8.78041	NA	NA	NA	1	1	1	0	3	-6.38421	6.92088	6.29823	-6.35108	-5.78634	6.2861	NA	NA	1.7228e-10	4.4885e-12	3.01071e-10	2.13803e-10	7.19362e-09	3.25549e-10	NA	NA	1.62977e-07	1.28955e-09	1.16354e-06	8.44225e-08	8.29123e-06	9.039e-08	NA	NA
TCF19	8.8818e-16	1.58656e-11	-8.0414	Brain_Hippocampus	3.72835e-18	1.36992e-14	8.68679	Minor_Salivary_Gland	1.62879e-18	4.56174e-15	-8.78041	NA	NA	NA	1	1	1	0	3	-6.38421	6.92088	6.29823	-6.35108	-6.45026	6.2861	NA	NA	1.7228e-10	4.4885e-12	3.01071e-10	2.13803e-10	1.11658e-10	3.25549e-10	NA	NA	1.62977e-07	1.28955e-09	1.16354e-06	8.44225e-08	2.76474e-07	9.84636e-08	NA	NA
TCF19	8.8818e-16	1.58656e-11	-8.0414	Brain_Hippocampus	3.72835e-18	1.36992e-14	8.68679	Nerve_Tibial	1.62879e-18	4.04695e-15	8.78041	NA	NA	NA	1	1	1	0	3	-6.38421	6.92088	6.29823	-6.35108	4.88441	-6.2861	NA	NA	1.7228e-10	4.4885e-12	3.01071e-10	2.13803e-10	1.03738e-06	3.25549e-10	NA	NA	1.62977e-07	1.28955e-09	1.16354e-06	8.44225e-08	0.00075223	9.0961e-08	NA	NA
TCF19	8.8818e-16	1.58656e-11	-8.0414	Brain_Hippocampus	3.72835e-18	1.36992e-14	8.68679	Ovary	1.62879e-18	4.95672e-15	-8.78041	NA	NA	NA	1	1	1	0	3	-6.38421	6.92088	6.29823	-6.35108	-6.45026	6.2861	NA	NA	1.7228e-10	4.4885e-12	3.01071e-10	2.13803e-10	1.11658e-10	3.25549e-10	NA	NA	1.62977e-07	1.28955e-09	1.16354e-06	8.44225e-08	3.27674e-07	9.86043e-08	NA	NA
TCF19	8.8818e-16	1.58656e-11	-8.0414	Brain_Hippocampus	3.72835e-18	1.36992e-14	8.68679	Prostate	1.62879e-18	3.92287e-15	8.78041	NA	NA	NA	1	1	1	0	3	-6.38421	6.92088	6.29823	-6.35108	4.86146	-6.2861	NA	NA	1.7228e-10	4.4885e-12	3.01071e-10	2.13803e-10	1.16521e-06	3.25549e-10	NA	NA	1.62977e-07	1.28955e-09	1.16354e-06	8.44225e-08	0.000774681	9.26146e-08	NA	NA
TCF19	8.8818e-16	1.58656e-11	-8.0414	Brain_Hippocampus	3.72835e-18	1.36992e-14	8.68679	Skin_Not_Sun_Exposed_Suprapubic	1.62879e-18	4.3433e-15	-8.78041	NA	NA	NA	1	1	1	0	3	-6.38421	6.92088	6.29823	-6.35108	-5.14137	6.2861	NA	NA	1.7228e-10	4.4885e-12	3.01071e-10	2.13803e-10	2.72747e-07	3.25549e-10	NA	NA	1.62977e-07	1.28955e-09	1.16354e-06	8.44225e-08	0.000220218	9.46471e-08	NA	NA
TCF19	8.8818e-16	1.58656e-11	-8.0414	Brain_Hippocampus	3.72835e-18	1.36992e-14	8.68679	Skin_Sun_Exposed_Lower_leg	1.62879e-18	4.04503e-15	-8.78041	NA	NA	NA	1	1	1	0	3	-6.38421	6.92088	6.29823	-6.35108	-5.21473	6.2861	NA	NA	1.7228e-10	4.4885e-12	3.01071e-10	2.13803e-10	1.84086e-07	3.25549e-10	NA	NA	1.62977e-07	1.28955e-09	1.16354e-06	8.44225e-08	0.000125911	8.38476e-08	NA	NA
TCF19	8.8818e-16	1.58656e-11	-8.0414	Brain_Hippocampus	3.72835e-18	1.36992e-14	8.68679	Small_Intestine_Terminal_Ileum	3.72835e-18	8.38335e-15	-8.68679	NA	NA	NA	1	1	1	0	3	-6.38421	6.92088	6.29823	-6.35108	-5.17921	6.35108	NA	NA	1.7228e-10	4.4885e-12	3.01071e-10	2.13803e-10	2.22833e-07	2.13803e-10	NA	NA	1.62977e-07	1.28955e-09	1.16354e-06	8.44225e-08	0.000192206	6.47674e-08	NA	NA
TCF19	8.8818e-16	1.58656e-11	-8.0414	Brain_Hippocampus	3.72835e-18	1.36992e-14	8.68679	Spleen	1.62879e-18	4.69492e-15	8.78041	NA	NA	NA	1	1	1	0	3	-6.38421	6.92088	6.29823	-6.35108	4.82008	-6.2861	NA	NA	1.7228e-10	4.4885e-12	3.01071e-10	2.13803e-10	1.43498e-06	3.25549e-10	NA	NA	1.62977e-07	1.28955e-09	1.16354e-06	8.44225e-08	0.0011845	8.69746e-08	NA	NA
TCF19	8.8818e-16	1.58656e-11	-8.0414	Brain_Hippocampus	3.72835e-18	1.36992e-14	8.68679	Stomach	1.62879e-18	4.4246e-15	8.78041	NA	NA	NA	1	1	1	0	3	-6.38421	6.92088	6.29823	-6.35108	5.74066	-6.2861	NA	NA	1.7228e-10	4.4885e-12	3.01071e-10	2.13803e-10	9.43069e-09	3.25549e-10	NA	NA	1.62977e-07	1.28955e-09	1.16354e-06	8.44225e-08	1.4292e-05	1.08776e-07	NA	NA
TCF19	8.8818e-16	1.58656e-11	-8.0414	Brain_Hippocampus	3.72835e-18	1.36992e-14	8.68679	Uterus	1.62879e-18	4.3037e-15	-8.78041	NA	NA	NA	1	1	1	0	3	-6.38421	6.92088	6.29823	-6.35108	-5.7647	6.2861	NA	NA	1.7228e-10	4.4885e-12	3.01071e-10	2.13803e-10	8.1801e-09	3.25549e-10	NA	NA	1.62977e-07	1.28955e-09	1.16354e-06	8.44225e-08	1.68265e-05	9.43318e-08	NA	NA
TCF19	8.8818e-16	1.58656e-11	-8.0414	Brain_Hippocampus	3.72835e-18	1.36992e-14	8.68679	Vagina	1.62879e-18	4.43095e-15	-8.78041	NA	NA	NA	1	1	1	0	3	-6.38421	6.92088	6.29823	-6.35108	-5.31512	6.2861	NA	NA	1.7228e-10	4.4885e-12	3.01071e-10	2.13803e-10	1.0659e-07	3.25549e-10	NA	NA	1.62977e-07	1.28955e-09	1.16354e-06	8.44225e-08	0.00011836	1.07931e-07	NA	NA
TCF19	8.8818e-16	1.58656e-11	-8.0414	Brain_Hippocampus	3.72835e-18	1.36992e-14	8.68679	smultixcan	2.55909e-18	7.49366e-15	-8.65117	NA	NA	NA	1	1	1	0	3	-6.38421	6.92088	6.29823	-6.35108	-5.4968	6.22426	NA	NA	1.7228e-10	4.4885e-12	3.01071e-10	2.13803e-10	9.72755e-10	3.37913e-10	NA	NA	1.62977e-07	1.28955e-09	1.16354e-06	8.44225e-08	1.5464e-06	8.86607e-08	NA	NA
TCF19	8.8818e-16	1.58656e-11	-8.0414	Brain_Hypothalamus	3.23741e-17	1.81246e-13	8.43766	Adipose_Subcutaneous	1.62879e-18	3.81322e-15	-8.78041	NA	NA	NA	1	1	1	0	3	-6.38421	6.92088	6.27959	-5.8337	-5.23844	6.2861	NA	NA	1.7228e-10	4.4885e-12	3.3946e-10	5.42119e-09	1.61941e-07	3.25549e-10	NA	NA	1.62977e-07	1.28955e-09	1.32729e-06	1.85564e-06	0.000130408	9.13887e-08	NA	NA
TCF19	8.8818e-16	1.58656e-11	-8.0414	Brain_Hypothalamus	3.23741e-17	1.81246e-13	8.43766	Adipose_Visceral_Omentum	1.62879e-18	3.43576e-15	8.78041	NA	NA	NA	1	1	1	0	3	-6.38421	6.92088	6.27959	-5.8337	4.65474	-6.2861	NA	NA	1.7228e-10	4.4885e-12	3.3946e-10	5.42119e-09	3.24394e-06	3.25549e-10	NA	NA	1.62977e-07	1.28955e-09	1.32729e-06	1.85564e-06	0.00180166	9.12366e-08	NA	NA
TCF19	8.8818e-16	1.58656e-11	-8.0414	Brain_Hypothalamus	3.23741e-17	1.81246e-13	8.43766	Artery_Aorta	1.62879e-18	2.92626e-15	-8.78041	NA	NA	NA	1	1	1	0	3	-6.38421	6.92088	6.27959	-5.8337	-5.54872	6.2861	NA	NA	1.7228e-10	4.4885e-12	3.3946e-10	5.42119e-09	2.87773e-08	3.25549e-10	NA	NA	1.62977e-07	1.28955e-09	1.32729e-06	1.85564e-06	4.23484e-05	8.67562e-08	NA	NA
TCF19	8.8818e-16	1.58656e-11	-8.0414	Brain_Hypothalamus	3.23741e-17	1.81246e-13	8.43766	Artery_Coronary	1.62879e-18	3.29373e-15	8.78041	NA	NA	NA	1	1	1	0	3	-6.38421	6.92088	6.27959	-5.8337	5.42505	-6.2861	NA	NA	1.7228e-10	4.4885e-12	3.3946e-10	5.42119e-09	5.79381e-08	3.25549e-10	NA	NA	1.62977e-07	1.28955e-09	1.32729e-06	1.85564e-06	6.21618e-05	9.44718e-08	NA	NA
TCF19	8.8818e-16	1.58656e-11	-8.0414	Brain_Hypothalamus	3.23741e-17	1.81246e-13	8.43766	Artery_Tibial	1.62879e-18	2.97091e-15	-8.78041	NA	NA	NA	1	1	1	0	3	-6.38421	6.92088	6.27959	-5.8337	-6.45026	6.2861	NA	NA	1.7228e-10	4.4885e-12	3.3946e-10	5.42119e-09	1.11658e-10	3.25549e-10	NA	NA	1.62977e-07	1.28955e-09	1.32729e-06	1.85564e-06	5.23371e-07	9.25903e-08	NA	NA
TCF19	8.8818e-16	1.58656e-11	-8.0414	Brain_Hypothalamus	3.23741e-17	1.81246e-13	8.43766	Brain_Cerebellar_Hemisphere	1.62879e-18	3.73368e-15	-8.78041	NA	NA	NA	1	1	1	0	3	-6.38421	6.92088	6.27959	-5.8337	-6.45026	6.2861	NA	NA	1.7228e-10	4.4885e-12	3.3946e-10	5.42119e-09	1.11658e-10	3.25549e-10	NA	NA	1.62977e-07	1.28955e-09	1.32729e-06	1.85564e-06	4.8502e-07	8.68438e-08	NA	NA
TCF19	8.8818e-16	1.58656e-11	-8.0414	Brain_Hypothalamus	3.23741e-17	1.81246e-13	8.43766	Brain_Cerebellum	1.62879e-18	3.58089e-15	-8.78041	NA	NA	NA	1	1	1	0	3	-6.38421	6.92088	6.27959	-5.8337	-5.54221	6.2861	NA	NA	1.7228e-10	4.4885e-12	3.3946e-10	5.42119e-09	2.98681e-08	3.25549e-10	NA	NA	1.62977e-07	1.28955e-09	1.32729e-06	1.85564e-06	5.13103e-05	9.43566e-08	NA	NA
TCF19	8.8818e-16	1.58656e-11	-8.0414	Brain_Hypothalamus	3.23741e-17	1.81246e-13	8.43766	Brain_Spinal_cord_cervical_c-1	1.62879e-18	5.80663e-15	8.78041	NA	NA	NA	1	1	1	0	3	-6.38421	6.92088	6.27959	-5.8337	6.45026	-6.2861	NA	NA	1.7228e-10	4.4885e-12	3.3946e-10	5.42119e-09	1.11658e-10	3.25549e-10	NA	NA	1.62977e-07	1.28955e-09	1.32729e-06	1.85564e-06	3.98006e-07	1.17555e-07	NA	NA
TCF19	8.8818e-16	1.58656e-11	-8.0414	Brain_Hypothalamus	3.23741e-17	1.81246e-13	8.43766	Breast_Mammary_Tissue	1.62879e-18	3.66282e-15	-8.78041	NA	NA	NA	1	1	1	0	3	-6.38421	6.92088	6.27959	-5.8337	-5.18015	6.2861	NA	NA	1.7228e-10	4.4885e-12	3.3946e-10	5.42119e-09	2.21704e-07	3.25549e-10	NA	NA	1.62977e-07	1.28955e-09	1.32729e-06	1.85564e-06	0.000197904	8.69316e-08	NA	NA
TCF19	8.8818e-16	1.58656e-11	-8.0414	Brain_Hypothalamus	3.23741e-17	1.81246e-13	8.43766	Cells_Cultured_fibroblasts	1.62879e-18	4.58113e-15	8.78041	NA	NA	NA	1	1	1	0	3	-6.38421	6.92088	6.27959	-5.8337	5.08281	-6.2861	NA	NA	1.7228e-10	4.4885e-12	3.3946e-10	5.42119e-09	3.71899e-07	3.25549e-10	NA	NA	1.62977e-07	1.28955e-09	1.32729e-06	1.85564e-06	0.000504227	9.15768e-08	NA	NA
TCF19	8.8818e-16	1.58656e-11	-8.0414	Brain_Hypothalamus	3.23741e-17	1.81246e-13	8.43766	Cells_EBV-transformed_lymphocytes	1.62879e-18	5.04019e-15	8.78041	NA	NA	NA	1	1	1	0	3	-6.38421	6.92088	6.27959	-5.8337	5.61196	-6.2861	NA	NA	1.7228e-10	4.4885e-12	3.3946e-10	5.42119e-09	2.00052e-08	3.25549e-10	NA	NA	1.62977e-07	1.28955e-09	1.32729e-06	1.85564e-06	2.56389e-05	7.75849e-08	NA	NA
TCF19	8.8818e-16	1.58656e-11	-8.0414	Brain_Hypothalamus	3.23741e-17	1.81246e-13	8.43766	Colon_Sigmoid	1.62879e-18	5.66673e-15	-8.78041	NA	NA	NA	1	1	1	0	3	-6.38421	6.92088	6.27959	-5.8337	-5.33825	6.2861	NA	NA	1.7228e-10	4.4885e-12	3.3946e-10	5.42119e-09	9.38483e-08	3.25549e-10	NA	NA	1.62977e-07	1.28955e-09	1.32729e-06	1.85564e-06	0.000119682	8.7298e-08	NA	NA
TCF19	8.8818e-16	1.58656e-11	-8.0414	Brain_Hypothalamus	3.23741e-17	1.81246e-13	8.43766	Colon_Transverse	2.52568e-18	7.91922e-15	-8.73094	NA	NA	NA	1	1	1	0	3	-6.38421	6.92088	6.27959	-5.8337	-6.01307	6.34994	NA	NA	1.7228e-10	4.4885e-12	3.3946e-10	5.42119e-09	1.82046e-09	2.15396e-10	NA	NA	1.62977e-07	1.28955e-09	1.32729e-06	1.85564e-06	2.85344e-06	6.56788e-08	NA	NA
TCF19	8.8818e-16	1.58656e-11	-8.0414	Brain_Hypothalamus	3.23741e-17	1.81246e-13	8.43766	Esophagus_Gastroesophageal_Junction	1.62879e-18	2.79699e-15	-8.78041	NA	NA	NA	1	1	1	0	3	-6.38421	6.92088	6.27959	-5.8337	-5.50648	6.2861	NA	NA	1.7228e-10	4.4885e-12	3.3946e-10	5.42119e-09	3.66088e-08	3.25549e-10	NA	NA	1.62977e-07	1.28955e-09	1.32729e-06	1.85564e-06	5.85204e-05	8.62466e-08	NA	NA
TCF19	8.8818e-16	1.58656e-11	-8.0414	Brain_Hypothalamus	3.23741e-17	1.81246e-13	8.43766	Esophagus_Mucosa	1.62879e-18	3.03671e-15	-8.78041	NA	NA	NA	1	1	1	0	3	-6.38421	6.92088	6.27959	-5.8337	-5.05359	6.2861	NA	NA	1.7228e-10	4.4885e-12	3.3946e-10	5.42119e-09	4.33573e-07	3.25549e-10	NA	NA	1.62977e-07	1.28955e-09	1.32729e-06	1.85564e-06	0.000306144	8.58541e-08	NA	NA
TCF19	8.8818e-16	1.58656e-11	-8.0414	Brain_Hypothalamus	3.23741e-17	1.81246e-13	8.43766	Esophagus_Muscularis	1.62879e-18	3.55657e-15	-8.78041	NA	NA	NA	1	1	1	0	3	-6.38421	6.92088	6.27959	-5.8337	-5.40017	6.2861	NA	NA	1.7228e-10	4.4885e-12	3.3946e-10	5.42119e-09	6.6578e-08	3.25549e-10	NA	NA	1.62977e-07	1.28955e-09	1.32729e-06	1.85564e-06	8.98608e-05	8.80832e-08	NA	NA
TCF19	8.8818e-16	1.58656e-11	-8.0414	Brain_Hypothalamus	3.23741e-17	1.81246e-13	8.43766	Heart_Atrial_Appendage	1.62879e-18	4.96074e-15	-8.78041	NA	NA	NA	1	1	1	0	3	-6.38421	6.92088	6.27959	-5.8337	-4.43273	6.2861	NA	NA	1.7228e-10	4.4885e-12	3.3946e-10	5.42119e-09	9.30457e-06	3.25549e-10	NA	NA	1.62977e-07	1.28955e-09	1.32729e-06	1.85564e-06	0.00474484	9.32829e-08	NA	NA
TCF19	8.8818e-16	1.58656e-11	-8.0414	Brain_Hypothalamus	3.23741e-17	1.81246e-13	8.43766	Kidney_Cortex	3.72835e-18	5.72406e-15	-8.68679	NA	NA	NA	1	1	1	0	3	-6.38421	6.92088	6.27959	-5.8337	-4.86344	6.35108	NA	NA	1.7228e-10	4.4885e-12	3.3946e-10	5.42119e-09	1.15365e-06	2.13803e-10	NA	NA	1.62977e-07	1.28955e-09	1.32729e-06	1.85564e-06	0.000832758	1.01551e-07	NA	NA
TCF19	8.8818e-16	1.58656e-11	-8.0414	Brain_Hypothalamus	3.23741e-17	1.81246e-13	8.43766	Lung	1.62879e-18	2.6163e-15	-8.78041	NA	NA	NA	1	1	1	0	3	-6.38421	6.92088	6.27959	-5.8337	-5.78634	6.2861	NA	NA	1.7228e-10	4.4885e-12	3.3946e-10	5.42119e-09	7.19362e-09	3.25549e-10	NA	NA	1.62977e-07	1.28955e-09	1.32729e-06	1.85564e-06	8.29123e-06	9.039e-08	NA	NA
TCF19	8.8818e-16	1.58656e-11	-8.0414	Brain_Hypothalamus	3.23741e-17	1.81246e-13	8.43766	Minor_Salivary_Gland	1.62879e-18	4.56174e-15	-8.78041	NA	NA	NA	1	1	1	0	3	-6.38421	6.92088	6.27959	-5.8337	-6.45026	6.2861	NA	NA	1.7228e-10	4.4885e-12	3.3946e-10	5.42119e-09	1.11658e-10	3.25549e-10	NA	NA	1.62977e-07	1.28955e-09	1.32729e-06	1.85564e-06	2.76474e-07	9.84636e-08	NA	NA
TCF19	8.8818e-16	1.58656e-11	-8.0414	Brain_Hypothalamus	3.23741e-17	1.81246e-13	8.43766	Nerve_Tibial	1.62879e-18	4.04695e-15	8.78041	NA	NA	NA	1	1	1	0	3	-6.38421	6.92088	6.27959	-5.8337	4.88441	-6.2861	NA	NA	1.7228e-10	4.4885e-12	3.3946e-10	5.42119e-09	1.03738e-06	3.25549e-10	NA	NA	1.62977e-07	1.28955e-09	1.32729e-06	1.85564e-06	0.00075223	9.0961e-08	NA	NA
TCF19	8.8818e-16	1.58656e-11	-8.0414	Brain_Hypothalamus	3.23741e-17	1.81246e-13	8.43766	Ovary	1.62879e-18	4.95672e-15	-8.78041	NA	NA	NA	1	1	1	0	3	-6.38421	6.92088	6.27959	-5.8337	-6.45026	6.2861	NA	NA	1.7228e-10	4.4885e-12	3.3946e-10	5.42119e-09	1.11658e-10	3.25549e-10	NA	NA	1.62977e-07	1.28955e-09	1.32729e-06	1.85564e-06	3.27674e-07	9.86043e-08	NA	NA
TCF19	8.8818e-16	1.58656e-11	-8.0414	Brain_Hypothalamus	3.23741e-17	1.81246e-13	8.43766	Prostate	1.62879e-18	3.92287e-15	8.78041	NA	NA	NA	1	1	1	0	3	-6.38421	6.92088	6.27959	-5.8337	4.86146	-6.2861	NA	NA	1.7228e-10	4.4885e-12	3.3946e-10	5.42119e-09	1.16521e-06	3.25549e-10	NA	NA	1.62977e-07	1.28955e-09	1.32729e-06	1.85564e-06	0.000774681	9.26146e-08	NA	NA
TCF19	8.8818e-16	1.58656e-11	-8.0414	Brain_Hypothalamus	3.23741e-17	1.81246e-13	8.43766	Skin_Not_Sun_Exposed_Suprapubic	1.62879e-18	4.3433e-15	-8.78041	NA	NA	NA	1	1	1	0	3	-6.38421	6.92088	6.27959	-5.8337	-5.14137	6.2861	NA	NA	1.7228e-10	4.4885e-12	3.3946e-10	5.42119e-09	2.72747e-07	3.25549e-10	NA	NA	1.62977e-07	1.28955e-09	1.32729e-06	1.85564e-06	0.000220218	9.46471e-08	NA	NA
TCF19	8.8818e-16	1.58656e-11	-8.0414	Brain_Hypothalamus	3.23741e-17	1.81246e-13	8.43766	Skin_Sun_Exposed_Lower_leg	1.62879e-18	4.04503e-15	-8.78041	NA	NA	NA	1	1	1	0	3	-6.38421	6.92088	6.27959	-5.8337	-5.21473	6.2861	NA	NA	1.7228e-10	4.4885e-12	3.3946e-10	5.42119e-09	1.84086e-07	3.25549e-10	NA	NA	1.62977e-07	1.28955e-09	1.32729e-06	1.85564e-06	0.000125911	8.38476e-08	NA	NA
TCF19	8.8818e-16	1.58656e-11	-8.0414	Brain_Hypothalamus	3.23741e-17	1.81246e-13	8.43766	Small_Intestine_Terminal_Ileum	3.72835e-18	8.38335e-15	-8.68679	NA	NA	NA	1	1	1	0	3	-6.38421	6.92088	6.27959	-5.8337	-5.17921	6.35108	NA	NA	1.7228e-10	4.4885e-12	3.3946e-10	5.42119e-09	2.22833e-07	2.13803e-10	NA	NA	1.62977e-07	1.28955e-09	1.32729e-06	1.85564e-06	0.000192206	6.47674e-08	NA	NA
TCF19	8.8818e-16	1.58656e-11	-8.0414	Brain_Hypothalamus	3.23741e-17	1.81246e-13	8.43766	Spleen	1.62879e-18	4.69492e-15	8.78041	NA	NA	NA	1	1	1	0	3	-6.38421	6.92088	6.27959	-5.8337	4.82008	-6.2861	NA	NA	1.7228e-10	4.4885e-12	3.3946e-10	5.42119e-09	1.43498e-06	3.25549e-10	NA	NA	1.62977e-07	1.28955e-09	1.32729e-06	1.85564e-06	0.0011845	8.69746e-08	NA	NA
TCF19	8.8818e-16	1.58656e-11	-8.0414	Brain_Hypothalamus	3.23741e-17	1.81246e-13	8.43766	Stomach	1.62879e-18	4.4246e-15	8.78041	NA	NA	NA	1	1	1	0	3	-6.38421	6.92088	6.27959	-5.8337	5.74066	-6.2861	NA	NA	1.7228e-10	4.4885e-12	3.3946e-10	5.42119e-09	9.43069e-09	3.25549e-10	NA	NA	1.62977e-07	1.28955e-09	1.32729e-06	1.85564e-06	1.4292e-05	1.08776e-07	NA	NA
TCF19	8.8818e-16	1.58656e-11	-8.0414	Brain_Hypothalamus	3.23741e-17	1.81246e-13	8.43766	Uterus	1.62879e-18	4.3037e-15	-8.78041	NA	NA	NA	1	1	1	0	3	-6.38421	6.92088	6.27959	-5.8337	-5.7647	6.2861	NA	NA	1.7228e-10	4.4885e-12	3.3946e-10	5.42119e-09	8.1801e-09	3.25549e-10	NA	NA	1.62977e-07	1.28955e-09	1.32729e-06	1.85564e-06	1.68265e-05	9.43318e-08	NA	NA
TCF19	8.8818e-16	1.58656e-11	-8.0414	Brain_Hypothalamus	3.23741e-17	1.81246e-13	8.43766	Vagina	1.62879e-18	4.43095e-15	-8.78041	NA	NA	NA	1	1	1	0	3	-6.38421	6.92088	6.27959	-5.8337	-5.31512	6.2861	NA	NA	1.7228e-10	4.4885e-12	3.3946e-10	5.42119e-09	1.0659e-07	3.25549e-10	NA	NA	1.62977e-07	1.28955e-09	1.32729e-06	1.85564e-06	0.00011836	1.07931e-07	NA	NA
TCF19	8.8818e-16	1.58656e-11	-8.0414	Brain_Hypothalamus	3.23741e-17	1.81246e-13	8.43766	smultixcan	2.55909e-18	7.49366e-15	-8.65117	NA	NA	NA	1	1	1	0	3	-6.38421	6.92088	6.27959	-5.8337	-5.4968	6.22426	NA	NA	1.7228e-10	4.4885e-12	3.3946e-10	5.42119e-09	9.72755e-10	3.37913e-10	NA	NA	1.62977e-07	1.28955e-09	1.32729e-06	1.85564e-06	1.5464e-06	8.86607e-08	NA	NA
TCF19	8.8818e-16	1.58656e-11	-8.0414	Brain_Nucleus_accumbens_basal_ganglia	3.72835e-18	2.14716e-14	8.68679	Adipose_Subcutaneous	1.62879e-18	3.81322e-15	-8.78041	NA	NA	NA	1	1	1	0	3	-6.38421	6.92088	6.29823	-6.35108	-5.23844	6.2861	NA	NA	1.7228e-10	4.4885e-12	3.01071e-10	2.13803e-10	1.61941e-07	3.25549e-10	NA	NA	1.62977e-07	1.28955e-09	6.06306e-07	8.25002e-08	0.000130408	9.13887e-08	NA	NA
TCF19	8.8818e-16	1.58656e-11	-8.0414	Brain_Nucleus_accumbens_basal_ganglia	3.72835e-18	2.14716e-14	8.68679	Adipose_Visceral_Omentum	1.62879e-18	3.43576e-15	8.78041	NA	NA	NA	1	1	1	0	3	-6.38421	6.92088	6.29823	-6.35108	4.65474	-6.2861	NA	NA	1.7228e-10	4.4885e-12	3.01071e-10	2.13803e-10	3.24394e-06	3.25549e-10	NA	NA	1.62977e-07	1.28955e-09	6.06306e-07	8.25002e-08	0.00180166	9.12366e-08	NA	NA
TCF19	8.8818e-16	1.58656e-11	-8.0414	Brain_Nucleus_accumbens_basal_ganglia	3.72835e-18	2.14716e-14	8.68679	Artery_Aorta	1.62879e-18	2.92626e-15	-8.78041	NA	NA	NA	1	1	1	0	3	-6.38421	6.92088	6.29823	-6.35108	-5.54872	6.2861	NA	NA	1.7228e-10	4.4885e-12	3.01071e-10	2.13803e-10	2.87773e-08	3.25549e-10	NA	NA	1.62977e-07	1.28955e-09	6.06306e-07	8.25002e-08	4.23484e-05	8.67562e-08	NA	NA
TCF19	8.8818e-16	1.58656e-11	-8.0414	Brain_Nucleus_accumbens_basal_ganglia	3.72835e-18	2.14716e-14	8.68679	Artery_Coronary	1.62879e-18	3.29373e-15	8.78041	NA	NA	NA	1	1	1	0	3	-6.38421	6.92088	6.29823	-6.35108	5.42505	-6.2861	NA	NA	1.7228e-10	4.4885e-12	3.01071e-10	2.13803e-10	5.79381e-08	3.25549e-10	NA	NA	1.62977e-07	1.28955e-09	6.06306e-07	8.25002e-08	6.21618e-05	9.44718e-08	NA	NA
TCF19	8.8818e-16	1.58656e-11	-8.0414	Brain_Nucleus_accumbens_basal_ganglia	3.72835e-18	2.14716e-14	8.68679	Artery_Tibial	1.62879e-18	2.97091e-15	-8.78041	NA	NA	NA	1	1	1	0	3	-6.38421	6.92088	6.29823	-6.35108	-6.45026	6.2861	NA	NA	1.7228e-10	4.4885e-12	3.01071e-10	2.13803e-10	1.11658e-10	3.25549e-10	NA	NA	1.62977e-07	1.28955e-09	6.06306e-07	8.25002e-08	5.23371e-07	9.25903e-08	NA	NA
TCF19	8.8818e-16	1.58656e-11	-8.0414	Brain_Nucleus_accumbens_basal_ganglia	3.72835e-18	2.14716e-14	8.68679	Brain_Cerebellar_Hemisphere	1.62879e-18	3.73368e-15	-8.78041	NA	NA	NA	1	1	1	0	3	-6.38421	6.92088	6.29823	-6.35108	-6.45026	6.2861	NA	NA	1.7228e-10	4.4885e-12	3.01071e-10	2.13803e-10	1.11658e-10	3.25549e-10	NA	NA	1.62977e-07	1.28955e-09	6.06306e-07	8.25002e-08	4.8502e-07	8.68438e-08	NA	NA
TCF19	8.8818e-16	1.58656e-11	-8.0414	Brain_Nucleus_accumbens_basal_ganglia	3.72835e-18	2.14716e-14	8.68679	Brain_Cerebellum	1.62879e-18	3.58089e-15	-8.78041	NA	NA	NA	1	1	1	0	3	-6.38421	6.92088	6.29823	-6.35108	-5.54221	6.2861	NA	NA	1.7228e-10	4.4885e-12	3.01071e-10	2.13803e-10	2.98681e-08	3.25549e-10	NA	NA	1.62977e-07	1.28955e-09	6.06306e-07	8.25002e-08	5.13103e-05	9.43566e-08	NA	NA
TCF19	8.8818e-16	1.58656e-11	-8.0414	Brain_Nucleus_accumbens_basal_ganglia	3.72835e-18	2.14716e-14	8.68679	Brain_Spinal_cord_cervical_c-1	1.62879e-18	5.80663e-15	8.78041	NA	NA	NA	1	1	1	0	3	-6.38421	6.92088	6.29823	-6.35108	6.45026	-6.2861	NA	NA	1.7228e-10	4.4885e-12	3.01071e-10	2.13803e-10	1.11658e-10	3.25549e-10	NA	NA	1.62977e-07	1.28955e-09	6.06306e-07	8.25002e-08	3.98006e-07	1.17555e-07	NA	NA
TCF19	8.8818e-16	1.58656e-11	-8.0414	Brain_Nucleus_accumbens_basal_ganglia	3.72835e-18	2.14716e-14	8.68679	Breast_Mammary_Tissue	1.62879e-18	3.66282e-15	-8.78041	NA	NA	NA	1	1	1	0	3	-6.38421	6.92088	6.29823	-6.35108	-5.18015	6.2861	NA	NA	1.7228e-10	4.4885e-12	3.01071e-10	2.13803e-10	2.21704e-07	3.25549e-10	NA	NA	1.62977e-07	1.28955e-09	6.06306e-07	8.25002e-08	0.000197904	8.69316e-08	NA	NA
TCF19	8.8818e-16	1.58656e-11	-8.0414	Brain_Nucleus_accumbens_basal_ganglia	3.72835e-18	2.14716e-14	8.68679	Cells_Cultured_fibroblasts	1.62879e-18	4.58113e-15	8.78041	NA	NA	NA	1	1	1	0	3	-6.38421	6.92088	6.29823	-6.35108	5.08281	-6.2861	NA	NA	1.7228e-10	4.4885e-12	3.01071e-10	2.13803e-10	3.71899e-07	3.25549e-10	NA	NA	1.62977e-07	1.28955e-09	6.06306e-07	8.25002e-08	0.000504227	9.15768e-08	NA	NA
TCF19	8.8818e-16	1.58656e-11	-8.0414	Brain_Nucleus_accumbens_basal_ganglia	3.72835e-18	2.14716e-14	8.68679	Cells_EBV-transformed_lymphocytes	1.62879e-18	5.04019e-15	8.78041	NA	NA	NA	1	1	1	0	3	-6.38421	6.92088	6.29823	-6.35108	5.61196	-6.2861	NA	NA	1.7228e-10	4.4885e-12	3.01071e-10	2.13803e-10	2.00052e-08	3.25549e-10	NA	NA	1.62977e-07	1.28955e-09	6.06306e-07	8.25002e-08	2.56389e-05	7.75849e-08	NA	NA
TCF19	8.8818e-16	1.58656e-11	-8.0414	Brain_Nucleus_accumbens_basal_ganglia	3.72835e-18	2.14716e-14	8.68679	Colon_Sigmoid	1.62879e-18	5.66673e-15	-8.78041	NA	NA	NA	1	1	1	0	3	-6.38421	6.92088	6.29823	-6.35108	-5.33825	6.2861	NA	NA	1.7228e-10	4.4885e-12	3.01071e-10	2.13803e-10	9.38483e-08	3.25549e-10	NA	NA	1.62977e-07	1.28955e-09	6.06306e-07	8.25002e-08	0.000119682	8.7298e-08	NA	NA
TCF19	8.8818e-16	1.58656e-11	-8.0414	Brain_Nucleus_accumbens_basal_ganglia	3.72835e-18	2.14716e-14	8.68679	Colon_Transverse	2.52568e-18	7.91922e-15	-8.73094	NA	NA	NA	1	1	1	0	3	-6.38421	6.92088	6.29823	-6.35108	-6.01307	6.34994	NA	NA	1.7228e-10	4.4885e-12	3.01071e-10	2.13803e-10	1.82046e-09	2.15396e-10	NA	NA	1.62977e-07	1.28955e-09	6.06306e-07	8.25002e-08	2.85344e-06	6.56788e-08	NA	NA
TCF19	8.8818e-16	1.58656e-11	-8.0414	Brain_Nucleus_accumbens_basal_ganglia	3.72835e-18	2.14716e-14	8.68679	Esophagus_Gastroesophageal_Junction	1.62879e-18	2.79699e-15	-8.78041	NA	NA	NA	1	1	1	0	3	-6.38421	6.92088	6.29823	-6.35108	-5.50648	6.2861	NA	NA	1.7228e-10	4.4885e-12	3.01071e-10	2.13803e-10	3.66088e-08	3.25549e-10	NA	NA	1.62977e-07	1.28955e-09	6.06306e-07	8.25002e-08	5.85204e-05	8.62466e-08	NA	NA
TCF19	8.8818e-16	1.58656e-11	-8.0414	Brain_Nucleus_accumbens_basal_ganglia	3.72835e-18	2.14716e-14	8.68679	Esophagus_Mucosa	1.62879e-18	3.03671e-15	-8.78041	NA	NA	NA	1	1	1	0	3	-6.38421	6.92088	6.29823	-6.35108	-5.05359	6.2861	NA	NA	1.7228e-10	4.4885e-12	3.01071e-10	2.13803e-10	4.33573e-07	3.25549e-10	NA	NA	1.62977e-07	1.28955e-09	6.06306e-07	8.25002e-08	0.000306144	8.58541e-08	NA	NA
TCF19	8.8818e-16	1.58656e-11	-8.0414	Brain_Nucleus_accumbens_basal_ganglia	3.72835e-18	2.14716e-14	8.68679	Esophagus_Muscularis	1.62879e-18	3.55657e-15	-8.78041	NA	NA	NA	1	1	1	0	3	-6.38421	6.92088	6.29823	-6.35108	-5.40017	6.2861	NA	NA	1.7228e-10	4.4885e-12	3.01071e-10	2.13803e-10	6.6578e-08	3.25549e-10	NA	NA	1.62977e-07	1.28955e-09	6.06306e-07	8.25002e-08	8.98608e-05	8.80832e-08	NA	NA
TCF19	8.8818e-16	1.58656e-11	-8.0414	Brain_Nucleus_accumbens_basal_ganglia	3.72835e-18	2.14716e-14	8.68679	Heart_Atrial_Appendage	1.62879e-18	4.96074e-15	-8.78041	NA	NA	NA	1	1	1	0	3	-6.38421	6.92088	6.29823	-6.35108	-4.43273	6.2861	NA	NA	1.7228e-10	4.4885e-12	3.01071e-10	2.13803e-10	9.30457e-06	3.25549e-10	NA	NA	1.62977e-07	1.28955e-09	6.06306e-07	8.25002e-08	0.00474484	9.32829e-08	NA	NA
TCF19	8.8818e-16	1.58656e-11	-8.0414	Brain_Nucleus_accumbens_basal_ganglia	3.72835e-18	2.14716e-14	8.68679	Kidney_Cortex	3.72835e-18	5.72406e-15	-8.68679	NA	NA	NA	1	1	1	0	3	-6.38421	6.92088	6.29823	-6.35108	-4.86344	6.35108	NA	NA	1.7228e-10	4.4885e-12	3.01071e-10	2.13803e-10	1.15365e-06	2.13803e-10	NA	NA	1.62977e-07	1.28955e-09	6.06306e-07	8.25002e-08	0.000832758	1.01551e-07	NA	NA
TCF19	8.8818e-16	1.58656e-11	-8.0414	Brain_Nucleus_accumbens_basal_ganglia	3.72835e-18	2.14716e-14	8.68679	Lung	1.62879e-18	2.6163e-15	-8.78041	NA	NA	NA	1	1	1	0	3	-6.38421	6.92088	6.29823	-6.35108	-5.78634	6.2861	NA	NA	1.7228e-10	4.4885e-12	3.01071e-10	2.13803e-10	7.19362e-09	3.25549e-10	NA	NA	1.62977e-07	1.28955e-09	6.06306e-07	8.25002e-08	8.29123e-06	9.039e-08	NA	NA
TCF19	8.8818e-16	1.58656e-11	-8.0414	Brain_Nucleus_accumbens_basal_ganglia	3.72835e-18	2.14716e-14	8.68679	Minor_Salivary_Gland	1.62879e-18	4.56174e-15	-8.78041	NA	NA	NA	1	1	1	0	3	-6.38421	6.92088	6.29823	-6.35108	-6.45026	6.2861	NA	NA	1.7228e-10	4.4885e-12	3.01071e-10	2.13803e-10	1.11658e-10	3.25549e-10	NA	NA	1.62977e-07	1.28955e-09	6.06306e-07	8.25002e-08	2.76474e-07	9.84636e-08	NA	NA
TCF19	8.8818e-16	1.58656e-11	-8.0414	Brain_Nucleus_accumbens_basal_ganglia	3.72835e-18	2.14716e-14	8.68679	Nerve_Tibial	1.62879e-18	4.04695e-15	8.78041	NA	NA	NA	1	1	1	0	3	-6.38421	6.92088	6.29823	-6.35108	4.88441	-6.2861	NA	NA	1.7228e-10	4.4885e-12	3.01071e-10	2.13803e-10	1.03738e-06	3.25549e-10	NA	NA	1.62977e-07	1.28955e-09	6.06306e-07	8.25002e-08	0.00075223	9.0961e-08	NA	NA
TCF19	8.8818e-16	1.58656e-11	-8.0414	Brain_Nucleus_accumbens_basal_ganglia	3.72835e-18	2.14716e-14	8.68679	Ovary	1.62879e-18	4.95672e-15	-8.78041	NA	NA	NA	1	1	1	0	3	-6.38421	6.92088	6.29823	-6.35108	-6.45026	6.2861	NA	NA	1.7228e-10	4.4885e-12	3.01071e-10	2.13803e-10	1.11658e-10	3.25549e-10	NA	NA	1.62977e-07	1.28955e-09	6.06306e-07	8.25002e-08	3.27674e-07	9.86043e-08	NA	NA
TCF19	8.8818e-16	1.58656e-11	-8.0414	Brain_Nucleus_accumbens_basal_ganglia	3.72835e-18	2.14716e-14	8.68679	Prostate	1.62879e-18	3.92287e-15	8.78041	NA	NA	NA	1	1	1	0	3	-6.38421	6.92088	6.29823	-6.35108	4.86146	-6.2861	NA	NA	1.7228e-10	4.4885e-12	3.01071e-10	2.13803e-10	1.16521e-06	3.25549e-10	NA	NA	1.62977e-07	1.28955e-09	6.06306e-07	8.25002e-08	0.000774681	9.26146e-08	NA	NA
TCF19	8.8818e-16	1.58656e-11	-8.0414	Brain_Nucleus_accumbens_basal_ganglia	3.72835e-18	2.14716e-14	8.68679	Skin_Not_Sun_Exposed_Suprapubic	1.62879e-18	4.3433e-15	-8.78041	NA	NA	NA	1	1	1	0	3	-6.38421	6.92088	6.29823	-6.35108	-5.14137	6.2861	NA	NA	1.7228e-10	4.4885e-12	3.01071e-10	2.13803e-10	2.72747e-07	3.25549e-10	NA	NA	1.62977e-07	1.28955e-09	6.06306e-07	8.25002e-08	0.000220218	9.46471e-08	NA	NA
TCF19	8.8818e-16	1.58656e-11	-8.0414	Brain_Nucleus_accumbens_basal_ganglia	3.72835e-18	2.14716e-14	8.68679	Skin_Sun_Exposed_Lower_leg	1.62879e-18	4.04503e-15	-8.78041	NA	NA	NA	1	1	1	0	3	-6.38421	6.92088	6.29823	-6.35108	-5.21473	6.2861	NA	NA	1.7228e-10	4.4885e-12	3.01071e-10	2.13803e-10	1.84086e-07	3.25549e-10	NA	NA	1.62977e-07	1.28955e-09	6.06306e-07	8.25002e-08	0.000125911	8.38476e-08	NA	NA
TCF19	8.8818e-16	1.58656e-11	-8.0414	Brain_Nucleus_accumbens_basal_ganglia	3.72835e-18	2.14716e-14	8.68679	Small_Intestine_Terminal_Ileum	3.72835e-18	8.38335e-15	-8.68679	NA	NA	NA	1	1	1	0	3	-6.38421	6.92088	6.29823	-6.35108	-5.17921	6.35108	NA	NA	1.7228e-10	4.4885e-12	3.01071e-10	2.13803e-10	2.22833e-07	2.13803e-10	NA	NA	1.62977e-07	1.28955e-09	6.06306e-07	8.25002e-08	0.000192206	6.47674e-08	NA	NA
TCF19	8.8818e-16	1.58656e-11	-8.0414	Brain_Nucleus_accumbens_basal_ganglia	3.72835e-18	2.14716e-14	8.68679	Spleen	1.62879e-18	4.69492e-15	8.78041	NA	NA	NA	1	1	1	0	3	-6.38421	6.92088	6.29823	-6.35108	4.82008	-6.2861	NA	NA	1.7228e-10	4.4885e-12	3.01071e-10	2.13803e-10	1.43498e-06	3.25549e-10	NA	NA	1.62977e-07	1.28955e-09	6.06306e-07	8.25002e-08	0.0011845	8.69746e-08	NA	NA
TCF19	8.8818e-16	1.58656e-11	-8.0414	Brain_Nucleus_accumbens_basal_ganglia	3.72835e-18	2.14716e-14	8.68679	Stomach	1.62879e-18	4.4246e-15	8.78041	NA	NA	NA	1	1	1	0	3	-6.38421	6.92088	6.29823	-6.35108	5.74066	-6.2861	NA	NA	1.7228e-10	4.4885e-12	3.01071e-10	2.13803e-10	9.43069e-09	3.25549e-10	NA	NA	1.62977e-07	1.28955e-09	6.06306e-07	8.25002e-08	1.4292e-05	1.08776e-07	NA	NA
TCF19	8.8818e-16	1.58656e-11	-8.0414	Brain_Nucleus_accumbens_basal_ganglia	3.72835e-18	2.14716e-14	8.68679	Uterus	1.62879e-18	4.3037e-15	-8.78041	NA	NA	NA	1	1	1	0	3	-6.38421	6.92088	6.29823	-6.35108	-5.7647	6.2861	NA	NA	1.7228e-10	4.4885e-12	3.01071e-10	2.13803e-10	8.1801e-09	3.25549e-10	NA	NA	1.62977e-07	1.28955e-09	6.06306e-07	8.25002e-08	1.68265e-05	9.43318e-08	NA	NA
TCF19	8.8818e-16	1.58656e-11	-8.0414	Brain_Nucleus_accumbens_basal_ganglia	3.72835e-18	2.14716e-14	8.68679	Vagina	1.62879e-18	4.43095e-15	-8.78041	NA	NA	NA	1	1	1	0	3	-6.38421	6.92088	6.29823	-6.35108	-5.31512	6.2861	NA	NA	1.7228e-10	4.4885e-12	3.01071e-10	2.13803e-10	1.0659e-07	3.25549e-10	NA	NA	1.62977e-07	1.28955e-09	6.06306e-07	8.25002e-08	0.00011836	1.07931e-07	NA	NA
TCF19	8.8818e-16	1.58656e-11	-8.0414	Brain_Nucleus_accumbens_basal_ganglia	3.72835e-18	2.14716e-14	8.68679	smultixcan	2.55909e-18	7.49366e-15	-8.65117	NA	NA	NA	1	1	1	0	3	-6.38421	6.92088	6.29823	-6.35108	-5.4968	6.22426	NA	NA	1.7228e-10	4.4885e-12	3.01071e-10	2.13803e-10	9.72755e-10	3.37913e-10	NA	NA	1.62977e-07	1.28955e-09	6.06306e-07	8.25002e-08	1.5464e-06	8.86607e-08	NA	NA
TCF19	8.8818e-16	1.58656e-11	-8.0414	Brain_Putamen_basal_ganglia	4.04854e-19	2.27507e-15	8.93563	Adipose_Subcutaneous	1.62879e-18	3.81322e-15	-8.78041	NA	NA	NA	1	1	1	0	3	-6.38421	6.92088	6.51863	-6.46962	-5.23844	6.2861	NA	NA	1.7228e-10	4.4885e-12	7.09516e-11	9.82487e-11	1.61941e-07	3.25549e-10	NA	NA	1.62977e-07	1.28955e-09	1.67204e-07	3.02192e-08	0.000130408	9.13887e-08	NA	NA
TCF19	8.8818e-16	1.58656e-11	-8.0414	Brain_Putamen_basal_ganglia	4.04854e-19	2.27507e-15	8.93563	Adipose_Visceral_Omentum	1.62879e-18	3.43576e-15	8.78041	NA	NA	NA	1	1	1	0	3	-6.38421	6.92088	6.51863	-6.46962	4.65474	-6.2861	NA	NA	1.7228e-10	4.4885e-12	7.09516e-11	9.82487e-11	3.24394e-06	3.25549e-10	NA	NA	1.62977e-07	1.28955e-09	1.67204e-07	3.02192e-08	0.00180166	9.12366e-08	NA	NA
TCF19	8.8818e-16	1.58656e-11	-8.0414	Brain_Putamen_basal_ganglia	4.04854e-19	2.27507e-15	8.93563	Artery_Aorta	1.62879e-18	2.92626e-15	-8.78041	NA	NA	NA	1	1	1	0	3	-6.38421	6.92088	6.51863	-6.46962	-5.54872	6.2861	NA	NA	1.7228e-10	4.4885e-12	7.09516e-11	9.82487e-11	2.87773e-08	3.25549e-10	NA	NA	1.62977e-07	1.28955e-09	1.67204e-07	3.02192e-08	4.23484e-05	8.67562e-08	NA	NA
TCF19	8.8818e-16	1.58656e-11	-8.0414	Brain_Putamen_basal_ganglia	4.04854e-19	2.27507e-15	8.93563	Artery_Coronary	1.62879e-18	3.29373e-15	8.78041	NA	NA	NA	1	1	1	0	3	-6.38421	6.92088	6.51863	-6.46962	5.42505	-6.2861	NA	NA	1.7228e-10	4.4885e-12	7.09516e-11	9.82487e-11	5.79381e-08	3.25549e-10	NA	NA	1.62977e-07	1.28955e-09	1.67204e-07	3.02192e-08	6.21618e-05	9.44718e-08	NA	NA
TCF19	8.8818e-16	1.58656e-11	-8.0414	Brain_Putamen_basal_ganglia	4.04854e-19	2.27507e-15	8.93563	Artery_Tibial	1.62879e-18	2.97091e-15	-8.78041	NA	NA	NA	1	1	1	0	3	-6.38421	6.92088	6.51863	-6.46962	-6.45026	6.2861	NA	NA	1.7228e-10	4.4885e-12	7.09516e-11	9.82487e-11	1.11658e-10	3.25549e-10	NA	NA	1.62977e-07	1.28955e-09	1.67204e-07	3.02192e-08	5.23371e-07	9.25903e-08	NA	NA
TCF19	8.8818e-16	1.58656e-11	-8.0414	Brain_Putamen_basal_ganglia	4.04854e-19	2.27507e-15	8.93563	Brain_Cerebellar_Hemisphere	1.62879e-18	3.73368e-15	-8.78041	NA	NA	NA	1	1	1	0	3	-6.38421	6.92088	6.51863	-6.46962	-6.45026	6.2861	NA	NA	1.7228e-10	4.4885e-12	7.09516e-11	9.82487e-11	1.11658e-10	3.25549e-10	NA	NA	1.62977e-07	1.28955e-09	1.67204e-07	3.02192e-08	4.8502e-07	8.68438e-08	NA	NA
TCF19	8.8818e-16	1.58656e-11	-8.0414	Brain_Putamen_basal_ganglia	4.04854e-19	2.27507e-15	8.93563	Brain_Cerebellum	1.62879e-18	3.58089e-15	-8.78041	NA	NA	NA	1	1	1	0	3	-6.38421	6.92088	6.51863	-6.46962	-5.54221	6.2861	NA	NA	1.7228e-10	4.4885e-12	7.09516e-11	9.82487e-11	2.98681e-08	3.25549e-10	NA	NA	1.62977e-07	1.28955e-09	1.67204e-07	3.02192e-08	5.13103e-05	9.43566e-08	NA	NA
TCF19	8.8818e-16	1.58656e-11	-8.0414	Brain_Putamen_basal_ganglia	4.04854e-19	2.27507e-15	8.93563	Brain_Spinal_cord_cervical_c-1	1.62879e-18	5.80663e-15	8.78041	NA	NA	NA	1	1	1	0	3	-6.38421	6.92088	6.51863	-6.46962	6.45026	-6.2861	NA	NA	1.7228e-10	4.4885e-12	7.09516e-11	9.82487e-11	1.11658e-10	3.25549e-10	NA	NA	1.62977e-07	1.28955e-09	1.67204e-07	3.02192e-08	3.98006e-07	1.17555e-07	NA	NA
TCF19	8.8818e-16	1.58656e-11	-8.0414	Brain_Putamen_basal_ganglia	4.04854e-19	2.27507e-15	8.93563	Breast_Mammary_Tissue	1.62879e-18	3.66282e-15	-8.78041	NA	NA	NA	1	1	1	0	3	-6.38421	6.92088	6.51863	-6.46962	-5.18015	6.2861	NA	NA	1.7228e-10	4.4885e-12	7.09516e-11	9.82487e-11	2.21704e-07	3.25549e-10	NA	NA	1.62977e-07	1.28955e-09	1.67204e-07	3.02192e-08	0.000197904	8.69316e-08	NA	NA
TCF19	8.8818e-16	1.58656e-11	-8.0414	Brain_Putamen_basal_ganglia	4.04854e-19	2.27507e-15	8.93563	Cells_Cultured_fibroblasts	1.62879e-18	4.58113e-15	8.78041	NA	NA	NA	1	1	1	0	3	-6.38421	6.92088	6.51863	-6.46962	5.08281	-6.2861	NA	NA	1.7228e-10	4.4885e-12	7.09516e-11	9.82487e-11	3.71899e-07	3.25549e-10	NA	NA	1.62977e-07	1.28955e-09	1.67204e-07	3.02192e-08	0.000504227	9.15768e-08	NA	NA
TCF19	8.8818e-16	1.58656e-11	-8.0414	Brain_Putamen_basal_ganglia	4.04854e-19	2.27507e-15	8.93563	Cells_EBV-transformed_lymphocytes	1.62879e-18	5.04019e-15	8.78041	NA	NA	NA	1	1	1	0	3	-6.38421	6.92088	6.51863	-6.46962	5.61196	-6.2861	NA	NA	1.7228e-10	4.4885e-12	7.09516e-11	9.82487e-11	2.00052e-08	3.25549e-10	NA	NA	1.62977e-07	1.28955e-09	1.67204e-07	3.02192e-08	2.56389e-05	7.75849e-08	NA	NA
TCF19	8.8818e-16	1.58656e-11	-8.0414	Brain_Putamen_basal_ganglia	4.04854e-19	2.27507e-15	8.93563	Colon_Sigmoid	1.62879e-18	5.66673e-15	-8.78041	NA	NA	NA	1	1	1	0	3	-6.38421	6.92088	6.51863	-6.46962	-5.33825	6.2861	NA	NA	1.7228e-10	4.4885e-12	7.09516e-11	9.82487e-11	9.38483e-08	3.25549e-10	NA	NA	1.62977e-07	1.28955e-09	1.67204e-07	3.02192e-08	0.000119682	8.7298e-08	NA	NA
TCF19	8.8818e-16	1.58656e-11	-8.0414	Brain_Putamen_basal_ganglia	4.04854e-19	2.27507e-15	8.93563	Colon_Transverse	2.52568e-18	7.91922e-15	-8.73094	NA	NA	NA	1	1	1	0	3	-6.38421	6.92088	6.51863	-6.46962	-6.01307	6.34994	NA	NA	1.7228e-10	4.4885e-12	7.09516e-11	9.82487e-11	1.82046e-09	2.15396e-10	NA	NA	1.62977e-07	1.28955e-09	1.67204e-07	3.02192e-08	2.85344e-06	6.56788e-08	NA	NA
TCF19	8.8818e-16	1.58656e-11	-8.0414	Brain_Putamen_basal_ganglia	4.04854e-19	2.27507e-15	8.93563	Esophagus_Gastroesophageal_Junction	1.62879e-18	2.79699e-15	-8.78041	NA	NA	NA	1	1	1	0	3	-6.38421	6.92088	6.51863	-6.46962	-5.50648	6.2861	NA	NA	1.7228e-10	4.4885e-12	7.09516e-11	9.82487e-11	3.66088e-08	3.25549e-10	NA	NA	1.62977e-07	1.28955e-09	1.67204e-07	3.02192e-08	5.85204e-05	8.62466e-08	NA	NA
TCF19	8.8818e-16	1.58656e-11	-8.0414	Brain_Putamen_basal_ganglia	4.04854e-19	2.27507e-15	8.93563	Esophagus_Mucosa	1.62879e-18	3.03671e-15	-8.78041	NA	NA	NA	1	1	1	0	3	-6.38421	6.92088	6.51863	-6.46962	-5.05359	6.2861	NA	NA	1.7228e-10	4.4885e-12	7.09516e-11	9.82487e-11	4.33573e-07	3.25549e-10	NA	NA	1.62977e-07	1.28955e-09	1.67204e-07	3.02192e-08	0.000306144	8.58541e-08	NA	NA
TCF19	8.8818e-16	1.58656e-11	-8.0414	Brain_Putamen_basal_ganglia	4.04854e-19	2.27507e-15	8.93563	Esophagus_Muscularis	1.62879e-18	3.55657e-15	-8.78041	NA	NA	NA	1	1	1	0	3	-6.38421	6.92088	6.51863	-6.46962	-5.40017	6.2861	NA	NA	1.7228e-10	4.4885e-12	7.09516e-11	9.82487e-11	6.6578e-08	3.25549e-10	NA	NA	1.62977e-07	1.28955e-09	1.67204e-07	3.02192e-08	8.98608e-05	8.80832e-08	NA	NA
TCF19	8.8818e-16	1.58656e-11	-8.0414	Brain_Putamen_basal_ganglia	4.04854e-19	2.27507e-15	8.93563	Heart_Atrial_Appendage	1.62879e-18	4.96074e-15	-8.78041	NA	NA	NA	1	1	1	0	3	-6.38421	6.92088	6.51863	-6.46962	-4.43273	6.2861	NA	NA	1.7228e-10	4.4885e-12	7.09516e-11	9.82487e-11	9.30457e-06	3.25549e-10	NA	NA	1.62977e-07	1.28955e-09	1.67204e-07	3.02192e-08	0.00474484	9.32829e-08	NA	NA
TCF19	8.8818e-16	1.58656e-11	-8.0414	Brain_Putamen_basal_ganglia	4.04854e-19	2.27507e-15	8.93563	Kidney_Cortex	3.72835e-18	5.72406e-15	-8.68679	NA	NA	NA	1	1	1	0	3	-6.38421	6.92088	6.51863	-6.46962	-4.86344	6.35108	NA	NA	1.7228e-10	4.4885e-12	7.09516e-11	9.82487e-11	1.15365e-06	2.13803e-10	NA	NA	1.62977e-07	1.28955e-09	1.67204e-07	3.02192e-08	0.000832758	1.01551e-07	NA	NA
TCF19	8.8818e-16	1.58656e-11	-8.0414	Brain_Putamen_basal_ganglia	4.04854e-19	2.27507e-15	8.93563	Lung	1.62879e-18	2.6163e-15	-8.78041	NA	NA	NA	1	1	1	0	3	-6.38421	6.92088	6.51863	-6.46962	-5.78634	6.2861	NA	NA	1.7228e-10	4.4885e-12	7.09516e-11	9.82487e-11	7.19362e-09	3.25549e-10	NA	NA	1.62977e-07	1.28955e-09	1.67204e-07	3.02192e-08	8.29123e-06	9.039e-08	NA	NA
TCF19	8.8818e-16	1.58656e-11	-8.0414	Brain_Putamen_basal_ganglia	4.04854e-19	2.27507e-15	8.93563	Minor_Salivary_Gland	1.62879e-18	4.56174e-15	-8.78041	NA	NA	NA	1	1	1	0	3	-6.38421	6.92088	6.51863	-6.46962	-6.45026	6.2861	NA	NA	1.7228e-10	4.4885e-12	7.09516e-11	9.82487e-11	1.11658e-10	3.25549e-10	NA	NA	1.62977e-07	1.28955e-09	1.67204e-07	3.02192e-08	2.76474e-07	9.84636e-08	NA	NA
TCF19	8.8818e-16	1.58656e-11	-8.0414	Brain_Putamen_basal_ganglia	4.04854e-19	2.27507e-15	8.93563	Nerve_Tibial	1.62879e-18	4.04695e-15	8.78041	NA	NA	NA	1	1	1	0	3	-6.38421	6.92088	6.51863	-6.46962	4.88441	-6.2861	NA	NA	1.7228e-10	4.4885e-12	7.09516e-11	9.82487e-11	1.03738e-06	3.25549e-10	NA	NA	1.62977e-07	1.28955e-09	1.67204e-07	3.02192e-08	0.00075223	9.0961e-08	NA	NA
TCF19	8.8818e-16	1.58656e-11	-8.0414	Brain_Putamen_basal_ganglia	4.04854e-19	2.27507e-15	8.93563	Ovary	1.62879e-18	4.95672e-15	-8.78041	NA	NA	NA	1	1	1	0	3	-6.38421	6.92088	6.51863	-6.46962	-6.45026	6.2861	NA	NA	1.7228e-10	4.4885e-12	7.09516e-11	9.82487e-11	1.11658e-10	3.25549e-10	NA	NA	1.62977e-07	1.28955e-09	1.67204e-07	3.02192e-08	3.27674e-07	9.86043e-08	NA	NA
TCF19	8.8818e-16	1.58656e-11	-8.0414	Brain_Putamen_basal_ganglia	4.04854e-19	2.27507e-15	8.93563	Prostate	1.62879e-18	3.92287e-15	8.78041	NA	NA	NA	1	1	1	0	3	-6.38421	6.92088	6.51863	-6.46962	4.86146	-6.2861	NA	NA	1.7228e-10	4.4885e-12	7.09516e-11	9.82487e-11	1.16521e-06	3.25549e-10	NA	NA	1.62977e-07	1.28955e-09	1.67204e-07	3.02192e-08	0.000774681	9.26146e-08	NA	NA
TCF19	8.8818e-16	1.58656e-11	-8.0414	Brain_Putamen_basal_ganglia	4.04854e-19	2.27507e-15	8.93563	Skin_Not_Sun_Exposed_Suprapubic	1.62879e-18	4.3433e-15	-8.78041	NA	NA	NA	1	1	1	0	3	-6.38421	6.92088	6.51863	-6.46962	-5.14137	6.2861	NA	NA	1.7228e-10	4.4885e-12	7.09516e-11	9.82487e-11	2.72747e-07	3.25549e-10	NA	NA	1.62977e-07	1.28955e-09	1.67204e-07	3.02192e-08	0.000220218	9.46471e-08	NA	NA
TCF19	8.8818e-16	1.58656e-11	-8.0414	Brain_Putamen_basal_ganglia	4.04854e-19	2.27507e-15	8.93563	Skin_Sun_Exposed_Lower_leg	1.62879e-18	4.04503e-15	-8.78041	NA	NA	NA	1	1	1	0	3	-6.38421	6.92088	6.51863	-6.46962	-5.21473	6.2861	NA	NA	1.7228e-10	4.4885e-12	7.09516e-11	9.82487e-11	1.84086e-07	3.25549e-10	NA	NA	1.62977e-07	1.28955e-09	1.67204e-07	3.02192e-08	0.000125911	8.38476e-08	NA	NA
TCF19	8.8818e-16	1.58656e-11	-8.0414	Brain_Putamen_basal_ganglia	4.04854e-19	2.27507e-15	8.93563	Small_Intestine_Terminal_Ileum	3.72835e-18	8.38335e-15	-8.68679	NA	NA	NA	1	1	1	0	3	-6.38421	6.92088	6.51863	-6.46962	-5.17921	6.35108	NA	NA	1.7228e-10	4.4885e-12	7.09516e-11	9.82487e-11	2.22833e-07	2.13803e-10	NA	NA	1.62977e-07	1.28955e-09	1.67204e-07	3.02192e-08	0.000192206	6.47674e-08	NA	NA
TCF19	8.8818e-16	1.58656e-11	-8.0414	Brain_Putamen_basal_ganglia	4.04854e-19	2.27507e-15	8.93563	Spleen	1.62879e-18	4.69492e-15	8.78041	NA	NA	NA	1	1	1	0	3	-6.38421	6.92088	6.51863	-6.46962	4.82008	-6.2861	NA	NA	1.7228e-10	4.4885e-12	7.09516e-11	9.82487e-11	1.43498e-06	3.25549e-10	NA	NA	1.62977e-07	1.28955e-09	1.67204e-07	3.02192e-08	0.0011845	8.69746e-08	NA	NA
TCF19	8.8818e-16	1.58656e-11	-8.0414	Brain_Putamen_basal_ganglia	4.04854e-19	2.27507e-15	8.93563	Stomach	1.62879e-18	4.4246e-15	8.78041	NA	NA	NA	1	1	1	0	3	-6.38421	6.92088	6.51863	-6.46962	5.74066	-6.2861	NA	NA	1.7228e-10	4.4885e-12	7.09516e-11	9.82487e-11	9.43069e-09	3.25549e-10	NA	NA	1.62977e-07	1.28955e-09	1.67204e-07	3.02192e-08	1.4292e-05	1.08776e-07	NA	NA
TCF19	8.8818e-16	1.58656e-11	-8.0414	Brain_Putamen_basal_ganglia	4.04854e-19	2.27507e-15	8.93563	Uterus	1.62879e-18	4.3037e-15	-8.78041	NA	NA	NA	1	1	1	0	3	-6.38421	6.92088	6.51863	-6.46962	-5.7647	6.2861	NA	NA	1.7228e-10	4.4885e-12	7.09516e-11	9.82487e-11	8.1801e-09	3.25549e-10	NA	NA	1.62977e-07	1.28955e-09	1.67204e-07	3.02192e-08	1.68265e-05	9.43318e-08	NA	NA
TCF19	8.8818e-16	1.58656e-11	-8.0414	Brain_Putamen_basal_ganglia	4.04854e-19	2.27507e-15	8.93563	Vagina	1.62879e-18	4.43095e-15	-8.78041	NA	NA	NA	1	1	1	0	3	-6.38421	6.92088	6.51863	-6.46962	-5.31512	6.2861	NA	NA	1.7228e-10	4.4885e-12	7.09516e-11	9.82487e-11	1.0659e-07	3.25549e-10	NA	NA	1.62977e-07	1.28955e-09	1.67204e-07	3.02192e-08	0.00011836	1.07931e-07	NA	NA
TCF19	8.8818e-16	1.58656e-11	-8.0414	Brain_Putamen_basal_ganglia	4.04854e-19	2.27507e-15	8.93563	smultixcan	2.55909e-18	7.49366e-15	-8.65117	NA	NA	NA	1	1	1	0	3	-6.38421	6.92088	6.51863	-6.46962	-5.4968	6.22426	NA	NA	1.7228e-10	4.4885e-12	7.09516e-11	9.82487e-11	9.72755e-10	3.37913e-10	NA	NA	1.62977e-07	1.28955e-09	1.67204e-07	3.02192e-08	1.5464e-06	8.86607e-08	NA	NA
TCF19	8.8818e-16	1.58656e-11	-8.0414	Brain_Spinal_cord_cervical_c-1	3.72835e-18	9.8587e-15	8.68679	Adipose_Subcutaneous	1.62879e-18	3.81322e-15	-8.78041	NA	NA	NA	1	1	1	0	3	-6.38421	6.92088	6.29823	-6.35108	-5.23844	6.2861	NA	NA	1.7228e-10	4.4885e-12	3.01071e-10	2.13803e-10	1.61941e-07	3.25549e-10	NA	NA	1.62977e-07	1.28955e-09	6.70665e-07	7.83658e-08	0.000130408	9.13887e-08	NA	NA
TCF19	8.8818e-16	1.58656e-11	-8.0414	Brain_Spinal_cord_cervical_c-1	3.72835e-18	9.8587e-15	8.68679	Adipose_Visceral_Omentum	1.62879e-18	3.43576e-15	8.78041	NA	NA	NA	1	1	1	0	3	-6.38421	6.92088	6.29823	-6.35108	4.65474	-6.2861	NA	NA	1.7228e-10	4.4885e-12	3.01071e-10	2.13803e-10	3.24394e-06	3.25549e-10	NA	NA	1.62977e-07	1.28955e-09	6.70665e-07	7.83658e-08	0.00180166	9.12366e-08	NA	NA
TCF19	8.8818e-16	1.58656e-11	-8.0414	Brain_Spinal_cord_cervical_c-1	3.72835e-18	9.8587e-15	8.68679	Artery_Aorta	1.62879e-18	2.92626e-15	-8.78041	NA	NA	NA	1	1	1	0	3	-6.38421	6.92088	6.29823	-6.35108	-5.54872	6.2861	NA	NA	1.7228e-10	4.4885e-12	3.01071e-10	2.13803e-10	2.87773e-08	3.25549e-10	NA	NA	1.62977e-07	1.28955e-09	6.70665e-07	7.83658e-08	4.23484e-05	8.67562e-08	NA	NA
TCF19	8.8818e-16	1.58656e-11	-8.0414	Brain_Spinal_cord_cervical_c-1	3.72835e-18	9.8587e-15	8.68679	Artery_Coronary	1.62879e-18	3.29373e-15	8.78041	NA	NA	NA	1	1	1	0	3	-6.38421	6.92088	6.29823	-6.35108	5.42505	-6.2861	NA	NA	1.7228e-10	4.4885e-12	3.01071e-10	2.13803e-10	5.79381e-08	3.25549e-10	NA	NA	1.62977e-07	1.28955e-09	6.70665e-07	7.83658e-08	6.21618e-05	9.44718e-08	NA	NA
TCF19	8.8818e-16	1.58656e-11	-8.0414	Brain_Spinal_cord_cervical_c-1	3.72835e-18	9.8587e-15	8.68679	Artery_Tibial	1.62879e-18	2.97091e-15	-8.78041	NA	NA	NA	1	1	1	0	3	-6.38421	6.92088	6.29823	-6.35108	-6.45026	6.2861	NA	NA	1.7228e-10	4.4885e-12	3.01071e-10	2.13803e-10	1.11658e-10	3.25549e-10	NA	NA	1.62977e-07	1.28955e-09	6.70665e-07	7.83658e-08	5.23371e-07	9.25903e-08	NA	NA
TCF19	8.8818e-16	1.58656e-11	-8.0414	Brain_Spinal_cord_cervical_c-1	3.72835e-18	9.8587e-15	8.68679	Brain_Cerebellar_Hemisphere	1.62879e-18	3.73368e-15	-8.78041	NA	NA	NA	1	1	1	0	3	-6.38421	6.92088	6.29823	-6.35108	-6.45026	6.2861	NA	NA	1.7228e-10	4.4885e-12	3.01071e-10	2.13803e-10	1.11658e-10	3.25549e-10	NA	NA	1.62977e-07	1.28955e-09	6.70665e-07	7.83658e-08	4.8502e-07	8.68438e-08	NA	NA
TCF19	8.8818e-16	1.58656e-11	-8.0414	Brain_Spinal_cord_cervical_c-1	3.72835e-18	9.8587e-15	8.68679	Brain_Cerebellum	1.62879e-18	3.58089e-15	-8.78041	NA	NA	NA	1	1	1	0	3	-6.38421	6.92088	6.29823	-6.35108	-5.54221	6.2861	NA	NA	1.7228e-10	4.4885e-12	3.01071e-10	2.13803e-10	2.98681e-08	3.25549e-10	NA	NA	1.62977e-07	1.28955e-09	6.70665e-07	7.83658e-08	5.13103e-05	9.43566e-08	NA	NA
TCF19	8.8818e-16	1.58656e-11	-8.0414	Brain_Spinal_cord_cervical_c-1	3.72835e-18	9.8587e-15	8.68679	Brain_Spinal_cord_cervical_c-1	1.62879e-18	5.80663e-15	8.78041	NA	NA	NA	1	1	1	0	3	-6.38421	6.92088	6.29823	-6.35108	6.45026	-6.2861	NA	NA	1.7228e-10	4.4885e-12	3.01071e-10	2.13803e-10	1.11658e-10	3.25549e-10	NA	NA	1.62977e-07	1.28955e-09	6.70665e-07	7.83658e-08	3.98006e-07	1.17555e-07	NA	NA
TCF19	8.8818e-16	1.58656e-11	-8.0414	Brain_Spinal_cord_cervical_c-1	3.72835e-18	9.8587e-15	8.68679	Breast_Mammary_Tissue	1.62879e-18	3.66282e-15	-8.78041	NA	NA	NA	1	1	1	0	3	-6.38421	6.92088	6.29823	-6.35108	-5.18015	6.2861	NA	NA	1.7228e-10	4.4885e-12	3.01071e-10	2.13803e-10	2.21704e-07	3.25549e-10	NA	NA	1.62977e-07	1.28955e-09	6.70665e-07	7.83658e-08	0.000197904	8.69316e-08	NA	NA
TCF19	8.8818e-16	1.58656e-11	-8.0414	Brain_Spinal_cord_cervical_c-1	3.72835e-18	9.8587e-15	8.68679	Cells_Cultured_fibroblasts	1.62879e-18	4.58113e-15	8.78041	NA	NA	NA	1	1	1	0	3	-6.38421	6.92088	6.29823	-6.35108	5.08281	-6.2861	NA	NA	1.7228e-10	4.4885e-12	3.01071e-10	2.13803e-10	3.71899e-07	3.25549e-10	NA	NA	1.62977e-07	1.28955e-09	6.70665e-07	7.83658e-08	0.000504227	9.15768e-08	NA	NA
TCF19	8.8818e-16	1.58656e-11	-8.0414	Brain_Spinal_cord_cervical_c-1	3.72835e-18	9.8587e-15	8.68679	Cells_EBV-transformed_lymphocytes	1.62879e-18	5.04019e-15	8.78041	NA	NA	NA	1	1	1	0	3	-6.38421	6.92088	6.29823	-6.35108	5.61196	-6.2861	NA	NA	1.7228e-10	4.4885e-12	3.01071e-10	2.13803e-10	2.00052e-08	3.25549e-10	NA	NA	1.62977e-07	1.28955e-09	6.70665e-07	7.83658e-08	2.56389e-05	7.75849e-08	NA	NA
TCF19	8.8818e-16	1.58656e-11	-8.0414	Brain_Spinal_cord_cervical_c-1	3.72835e-18	9.8587e-15	8.68679	Colon_Sigmoid	1.62879e-18	5.66673e-15	-8.78041	NA	NA	NA	1	1	1	0	3	-6.38421	6.92088	6.29823	-6.35108	-5.33825	6.2861	NA	NA	1.7228e-10	4.4885e-12	3.01071e-10	2.13803e-10	9.38483e-08	3.25549e-10	NA	NA	1.62977e-07	1.28955e-09	6.70665e-07	7.83658e-08	0.000119682	8.7298e-08	NA	NA
TCF19	8.8818e-16	1.58656e-11	-8.0414	Brain_Spinal_cord_cervical_c-1	3.72835e-18	9.8587e-15	8.68679	Colon_Transverse	2.52568e-18	7.91922e-15	-8.73094	NA	NA	NA	1	1	1	0	3	-6.38421	6.92088	6.29823	-6.35108	-6.01307	6.34994	NA	NA	1.7228e-10	4.4885e-12	3.01071e-10	2.13803e-10	1.82046e-09	2.15396e-10	NA	NA	1.62977e-07	1.28955e-09	6.70665e-07	7.83658e-08	2.85344e-06	6.56788e-08	NA	NA
TCF19	8.8818e-16	1.58656e-11	-8.0414	Brain_Spinal_cord_cervical_c-1	3.72835e-18	9.8587e-15	8.68679	Esophagus_Gastroesophageal_Junction	1.62879e-18	2.79699e-15	-8.78041	NA	NA	NA	1	1	1	0	3	-6.38421	6.92088	6.29823	-6.35108	-5.50648	6.2861	NA	NA	1.7228e-10	4.4885e-12	3.01071e-10	2.13803e-10	3.66088e-08	3.25549e-10	NA	NA	1.62977e-07	1.28955e-09	6.70665e-07	7.83658e-08	5.85204e-05	8.62466e-08	NA	NA
TCF19	8.8818e-16	1.58656e-11	-8.0414	Brain_Spinal_cord_cervical_c-1	3.72835e-18	9.8587e-15	8.68679	Esophagus_Mucosa	1.62879e-18	3.03671e-15	-8.78041	NA	NA	NA	1	1	1	0	3	-6.38421	6.92088	6.29823	-6.35108	-5.05359	6.2861	NA	NA	1.7228e-10	4.4885e-12	3.01071e-10	2.13803e-10	4.33573e-07	3.25549e-10	NA	NA	1.62977e-07	1.28955e-09	6.70665e-07	7.83658e-08	0.000306144	8.58541e-08	NA	NA
TCF19	8.8818e-16	1.58656e-11	-8.0414	Brain_Spinal_cord_cervical_c-1	3.72835e-18	9.8587e-15	8.68679	Esophagus_Muscularis	1.62879e-18	3.55657e-15	-8.78041	NA	NA	NA	1	1	1	0	3	-6.38421	6.92088	6.29823	-6.35108	-5.40017	6.2861	NA	NA	1.7228e-10	4.4885e-12	3.01071e-10	2.13803e-10	6.6578e-08	3.25549e-10	NA	NA	1.62977e-07	1.28955e-09	6.70665e-07	7.83658e-08	8.98608e-05	8.80832e-08	NA	NA
TCF19	8.8818e-16	1.58656e-11	-8.0414	Brain_Spinal_cord_cervical_c-1	3.72835e-18	9.8587e-15	8.68679	Heart_Atrial_Appendage	1.62879e-18	4.96074e-15	-8.78041	NA	NA	NA	1	1	1	0	3	-6.38421	6.92088	6.29823	-6.35108	-4.43273	6.2861	NA	NA	1.7228e-10	4.4885e-12	3.01071e-10	2.13803e-10	9.30457e-06	3.25549e-10	NA	NA	1.62977e-07	1.28955e-09	6.70665e-07	7.83658e-08	0.00474484	9.32829e-08	NA	NA
TCF19	8.8818e-16	1.58656e-11	-8.0414	Brain_Spinal_cord_cervical_c-1	3.72835e-18	9.8587e-15	8.68679	Kidney_Cortex	3.72835e-18	5.72406e-15	-8.68679	NA	NA	NA	1	1	1	0	3	-6.38421	6.92088	6.29823	-6.35108	-4.86344	6.35108	NA	NA	1.7228e-10	4.4885e-12	3.01071e-10	2.13803e-10	1.15365e-06	2.13803e-10	NA	NA	1.62977e-07	1.28955e-09	6.70665e-07	7.83658e-08	0.000832758	1.01551e-07	NA	NA
TCF19	8.8818e-16	1.58656e-11	-8.0414	Brain_Spinal_cord_cervical_c-1	3.72835e-18	9.8587e-15	8.68679	Lung	1.62879e-18	2.6163e-15	-8.78041	NA	NA	NA	1	1	1	0	3	-6.38421	6.92088	6.29823	-6.35108	-5.78634	6.2861	NA	NA	1.7228e-10	4.4885e-12	3.01071e-10	2.13803e-10	7.19362e-09	3.25549e-10	NA	NA	1.62977e-07	1.28955e-09	6.70665e-07	7.83658e-08	8.29123e-06	9.039e-08	NA	NA
TCF19	8.8818e-16	1.58656e-11	-8.0414	Brain_Spinal_cord_cervical_c-1	3.72835e-18	9.8587e-15	8.68679	Minor_Salivary_Gland	1.62879e-18	4.56174e-15	-8.78041	NA	NA	NA	1	1	1	0	3	-6.38421	6.92088	6.29823	-6.35108	-6.45026	6.2861	NA	NA	1.7228e-10	4.4885e-12	3.01071e-10	2.13803e-10	1.11658e-10	3.25549e-10	NA	NA	1.62977e-07	1.28955e-09	6.70665e-07	7.83658e-08	2.76474e-07	9.84636e-08	NA	NA
TCF19	8.8818e-16	1.58656e-11	-8.0414	Brain_Spinal_cord_cervical_c-1	3.72835e-18	9.8587e-15	8.68679	Nerve_Tibial	1.62879e-18	4.04695e-15	8.78041	NA	NA	NA	1	1	1	0	3	-6.38421	6.92088	6.29823	-6.35108	4.88441	-6.2861	NA	NA	1.7228e-10	4.4885e-12	3.01071e-10	2.13803e-10	1.03738e-06	3.25549e-10	NA	NA	1.62977e-07	1.28955e-09	6.70665e-07	7.83658e-08	0.00075223	9.0961e-08	NA	NA
TCF19	8.8818e-16	1.58656e-11	-8.0414	Brain_Spinal_cord_cervical_c-1	3.72835e-18	9.8587e-15	8.68679	Ovary	1.62879e-18	4.95672e-15	-8.78041	NA	NA	NA	1	1	1	0	3	-6.38421	6.92088	6.29823	-6.35108	-6.45026	6.2861	NA	NA	1.7228e-10	4.4885e-12	3.01071e-10	2.13803e-10	1.11658e-10	3.25549e-10	NA	NA	1.62977e-07	1.28955e-09	6.70665e-07	7.83658e-08	3.27674e-07	9.86043e-08	NA	NA
TCF19	8.8818e-16	1.58656e-11	-8.0414	Brain_Spinal_cord_cervical_c-1	3.72835e-18	9.8587e-15	8.68679	Prostate	1.62879e-18	3.92287e-15	8.78041	NA	NA	NA	1	1	1	0	3	-6.38421	6.92088	6.29823	-6.35108	4.86146	-6.2861	NA	NA	1.7228e-10	4.4885e-12	3.01071e-10	2.13803e-10	1.16521e-06	3.25549e-10	NA	NA	1.62977e-07	1.28955e-09	6.70665e-07	7.83658e-08	0.000774681	9.26146e-08	NA	NA
TCF19	8.8818e-16	1.58656e-11	-8.0414	Brain_Spinal_cord_cervical_c-1	3.72835e-18	9.8587e-15	8.68679	Skin_Not_Sun_Exposed_Suprapubic	1.62879e-18	4.3433e-15	-8.78041	NA	NA	NA	1	1	1	0	3	-6.38421	6.92088	6.29823	-6.35108	-5.14137	6.2861	NA	NA	1.7228e-10	4.4885e-12	3.01071e-10	2.13803e-10	2.72747e-07	3.25549e-10	NA	NA	1.62977e-07	1.28955e-09	6.70665e-07	7.83658e-08	0.000220218	9.46471e-08	NA	NA
TCF19	8.8818e-16	1.58656e-11	-8.0414	Brain_Spinal_cord_cervical_c-1	3.72835e-18	9.8587e-15	8.68679	Skin_Sun_Exposed_Lower_leg	1.62879e-18	4.04503e-15	-8.78041	NA	NA	NA	1	1	1	0	3	-6.38421	6.92088	6.29823	-6.35108	-5.21473	6.2861	NA	NA	1.7228e-10	4.4885e-12	3.01071e-10	2.13803e-10	1.84086e-07	3.25549e-10	NA	NA	1.62977e-07	1.28955e-09	6.70665e-07	7.83658e-08	0.000125911	8.38476e-08	NA	NA
TCF19	8.8818e-16	1.58656e-11	-8.0414	Brain_Spinal_cord_cervical_c-1	3.72835e-18	9.8587e-15	8.68679	Small_Intestine_Terminal_Ileum	3.72835e-18	8.38335e-15	-8.68679	NA	NA	NA	1	1	1	0	3	-6.38421	6.92088	6.29823	-6.35108	-5.17921	6.35108	NA	NA	1.7228e-10	4.4885e-12	3.01071e-10	2.13803e-10	2.22833e-07	2.13803e-10	NA	NA	1.62977e-07	1.28955e-09	6.70665e-07	7.83658e-08	0.000192206	6.47674e-08	NA	NA
TCF19	8.8818e-16	1.58656e-11	-8.0414	Brain_Spinal_cord_cervical_c-1	3.72835e-18	9.8587e-15	8.68679	Spleen	1.62879e-18	4.69492e-15	8.78041	NA	NA	NA	1	1	1	0	3	-6.38421	6.92088	6.29823	-6.35108	4.82008	-6.2861	NA	NA	1.7228e-10	4.4885e-12	3.01071e-10	2.13803e-10	1.43498e-06	3.25549e-10	NA	NA	1.62977e-07	1.28955e-09	6.70665e-07	7.83658e-08	0.0011845	8.69746e-08	NA	NA
TCF19	8.8818e-16	1.58656e-11	-8.0414	Brain_Spinal_cord_cervical_c-1	3.72835e-18	9.8587e-15	8.68679	Stomach	1.62879e-18	4.4246e-15	8.78041	NA	NA	NA	1	1	1	0	3	-6.38421	6.92088	6.29823	-6.35108	5.74066	-6.2861	NA	NA	1.7228e-10	4.4885e-12	3.01071e-10	2.13803e-10	9.43069e-09	3.25549e-10	NA	NA	1.62977e-07	1.28955e-09	6.70665e-07	7.83658e-08	1.4292e-05	1.08776e-07	NA	NA
TCF19	8.8818e-16	1.58656e-11	-8.0414	Brain_Spinal_cord_cervical_c-1	3.72835e-18	9.8587e-15	8.68679	Uterus	1.62879e-18	4.3037e-15	-8.78041	NA	NA	NA	1	1	1	0	3	-6.38421	6.92088	6.29823	-6.35108	-5.7647	6.2861	NA	NA	1.7228e-10	4.4885e-12	3.01071e-10	2.13803e-10	8.1801e-09	3.25549e-10	NA	NA	1.62977e-07	1.28955e-09	6.70665e-07	7.83658e-08	1.68265e-05	9.43318e-08	NA	NA
TCF19	8.8818e-16	1.58656e-11	-8.0414	Brain_Spinal_cord_cervical_c-1	3.72835e-18	9.8587e-15	8.68679	Vagina	1.62879e-18	4.43095e-15	-8.78041	NA	NA	NA	1	1	1	0	3	-6.38421	6.92088	6.29823	-6.35108	-5.31512	6.2861	NA	NA	1.7228e-10	4.4885e-12	3.01071e-10	2.13803e-10	1.0659e-07	3.25549e-10	NA	NA	1.62977e-07	1.28955e-09	6.70665e-07	7.83658e-08	0.00011836	1.07931e-07	NA	NA
TCF19	8.8818e-16	1.58656e-11	-8.0414	Brain_Spinal_cord_cervical_c-1	3.72835e-18	9.8587e-15	8.68679	smultixcan	2.55909e-18	7.49366e-15	-8.65117	NA	NA	NA	1	1	1	0	3	-6.38421	6.92088	6.29823	-6.35108	-5.4968	6.22426	NA	NA	1.7228e-10	4.4885e-12	3.01071e-10	2.13803e-10	9.72755e-10	3.37913e-10	NA	NA	1.62977e-07	1.28955e-09	6.70665e-07	7.83658e-08	1.5464e-06	8.86607e-08	NA	NA
TCF19	8.8818e-16	1.58656e-11	-8.0414	Brain_Substantia_nigra	3.72835e-18	9.49239e-15	8.68679	Adipose_Subcutaneous	1.62879e-18	3.81322e-15	-8.78041	NA	NA	NA	1	1	1	0	3	-6.38421	6.92088	6.29823	-6.35108	-5.23844	6.2861	NA	NA	1.7228e-10	4.4885e-12	3.01071e-10	2.13803e-10	1.61941e-07	3.25549e-10	NA	NA	1.62977e-07	1.28955e-09	6.46338e-07	5.9544e-08	0.000130408	9.13887e-08	NA	NA
TCF19	8.8818e-16	1.58656e-11	-8.0414	Brain_Substantia_nigra	3.72835e-18	9.49239e-15	8.68679	Adipose_Visceral_Omentum	1.62879e-18	3.43576e-15	8.78041	NA	NA	NA	1	1	1	0	3	-6.38421	6.92088	6.29823	-6.35108	4.65474	-6.2861	NA	NA	1.7228e-10	4.4885e-12	3.01071e-10	2.13803e-10	3.24394e-06	3.25549e-10	NA	NA	1.62977e-07	1.28955e-09	6.46338e-07	5.9544e-08	0.00180166	9.12366e-08	NA	NA
TCF19	8.8818e-16	1.58656e-11	-8.0414	Brain_Substantia_nigra	3.72835e-18	9.49239e-15	8.68679	Artery_Aorta	1.62879e-18	2.92626e-15	-8.78041	NA	NA	NA	1	1	1	0	3	-6.38421	6.92088	6.29823	-6.35108	-5.54872	6.2861	NA	NA	1.7228e-10	4.4885e-12	3.01071e-10	2.13803e-10	2.87773e-08	3.25549e-10	NA	NA	1.62977e-07	1.28955e-09	6.46338e-07	5.9544e-08	4.23484e-05	8.67562e-08	NA	NA
TCF19	8.8818e-16	1.58656e-11	-8.0414	Brain_Substantia_nigra	3.72835e-18	9.49239e-15	8.68679	Artery_Coronary	1.62879e-18	3.29373e-15	8.78041	NA	NA	NA	1	1	1	0	3	-6.38421	6.92088	6.29823	-6.35108	5.42505	-6.2861	NA	NA	1.7228e-10	4.4885e-12	3.01071e-10	2.13803e-10	5.79381e-08	3.25549e-10	NA	NA	1.62977e-07	1.28955e-09	6.46338e-07	5.9544e-08	6.21618e-05	9.44718e-08	NA	NA
TCF19	8.8818e-16	1.58656e-11	-8.0414	Brain_Substantia_nigra	3.72835e-18	9.49239e-15	8.68679	Artery_Tibial	1.62879e-18	2.97091e-15	-8.78041	NA	NA	NA	1	1	1	0	3	-6.38421	6.92088	6.29823	-6.35108	-6.45026	6.2861	NA	NA	1.7228e-10	4.4885e-12	3.01071e-10	2.13803e-10	1.11658e-10	3.25549e-10	NA	NA	1.62977e-07	1.28955e-09	6.46338e-07	5.9544e-08	5.23371e-07	9.25903e-08	NA	NA
TCF19	8.8818e-16	1.58656e-11	-8.0414	Brain_Substantia_nigra	3.72835e-18	9.49239e-15	8.68679	Brain_Cerebellar_Hemisphere	1.62879e-18	3.73368e-15	-8.78041	NA	NA	NA	1	1	1	0	3	-6.38421	6.92088	6.29823	-6.35108	-6.45026	6.2861	NA	NA	1.7228e-10	4.4885e-12	3.01071e-10	2.13803e-10	1.11658e-10	3.25549e-10	NA	NA	1.62977e-07	1.28955e-09	6.46338e-07	5.9544e-08	4.8502e-07	8.68438e-08	NA	NA
TCF19	8.8818e-16	1.58656e-11	-8.0414	Brain_Substantia_nigra	3.72835e-18	9.49239e-15	8.68679	Brain_Cerebellum	1.62879e-18	3.58089e-15	-8.78041	NA	NA	NA	1	1	1	0	3	-6.38421	6.92088	6.29823	-6.35108	-5.54221	6.2861	NA	NA	1.7228e-10	4.4885e-12	3.01071e-10	2.13803e-10	2.98681e-08	3.25549e-10	NA	NA	1.62977e-07	1.28955e-09	6.46338e-07	5.9544e-08	5.13103e-05	9.43566e-08	NA	NA
TCF19	8.8818e-16	1.58656e-11	-8.0414	Brain_Substantia_nigra	3.72835e-18	9.49239e-15	8.68679	Brain_Spinal_cord_cervical_c-1	1.62879e-18	5.80663e-15	8.78041	NA	NA	NA	1	1	1	0	3	-6.38421	6.92088	6.29823	-6.35108	6.45026	-6.2861	NA	NA	1.7228e-10	4.4885e-12	3.01071e-10	2.13803e-10	1.11658e-10	3.25549e-10	NA	NA	1.62977e-07	1.28955e-09	6.46338e-07	5.9544e-08	3.98006e-07	1.17555e-07	NA	NA
TCF19	8.8818e-16	1.58656e-11	-8.0414	Brain_Substantia_nigra	3.72835e-18	9.49239e-15	8.68679	Breast_Mammary_Tissue	1.62879e-18	3.66282e-15	-8.78041	NA	NA	NA	1	1	1	0	3	-6.38421	6.92088	6.29823	-6.35108	-5.18015	6.2861	NA	NA	1.7228e-10	4.4885e-12	3.01071e-10	2.13803e-10	2.21704e-07	3.25549e-10	NA	NA	1.62977e-07	1.28955e-09	6.46338e-07	5.9544e-08	0.000197904	8.69316e-08	NA	NA
TCF19	8.8818e-16	1.58656e-11	-8.0414	Brain_Substantia_nigra	3.72835e-18	9.49239e-15	8.68679	Cells_Cultured_fibroblasts	1.62879e-18	4.58113e-15	8.78041	NA	NA	NA	1	1	1	0	3	-6.38421	6.92088	6.29823	-6.35108	5.08281	-6.2861	NA	NA	1.7228e-10	4.4885e-12	3.01071e-10	2.13803e-10	3.71899e-07	3.25549e-10	NA	NA	1.62977e-07	1.28955e-09	6.46338e-07	5.9544e-08	0.000504227	9.15768e-08	NA	NA
TCF19	8.8818e-16	1.58656e-11	-8.0414	Brain_Substantia_nigra	3.72835e-18	9.49239e-15	8.68679	Cells_EBV-transformed_lymphocytes	1.62879e-18	5.04019e-15	8.78041	NA	NA	NA	1	1	1	0	3	-6.38421	6.92088	6.29823	-6.35108	5.61196	-6.2861	NA	NA	1.7228e-10	4.4885e-12	3.01071e-10	2.13803e-10	2.00052e-08	3.25549e-10	NA	NA	1.62977e-07	1.28955e-09	6.46338e-07	5.9544e-08	2.56389e-05	7.75849e-08	NA	NA
TCF19	8.8818e-16	1.58656e-11	-8.0414	Brain_Substantia_nigra	3.72835e-18	9.49239e-15	8.68679	Colon_Sigmoid	1.62879e-18	5.66673e-15	-8.78041	NA	NA	NA	1	1	1	0	3	-6.38421	6.92088	6.29823	-6.35108	-5.33825	6.2861	NA	NA	1.7228e-10	4.4885e-12	3.01071e-10	2.13803e-10	9.38483e-08	3.25549e-10	NA	NA	1.62977e-07	1.28955e-09	6.46338e-07	5.9544e-08	0.000119682	8.7298e-08	NA	NA
TCF19	8.8818e-16	1.58656e-11	-8.0414	Brain_Substantia_nigra	3.72835e-18	9.49239e-15	8.68679	Colon_Transverse	2.52568e-18	7.91922e-15	-8.73094	NA	NA	NA	1	1	1	0	3	-6.38421	6.92088	6.29823	-6.35108	-6.01307	6.34994	NA	NA	1.7228e-10	4.4885e-12	3.01071e-10	2.13803e-10	1.82046e-09	2.15396e-10	NA	NA	1.62977e-07	1.28955e-09	6.46338e-07	5.9544e-08	2.85344e-06	6.56788e-08	NA	NA
TCF19	8.8818e-16	1.58656e-11	-8.0414	Brain_Substantia_nigra	3.72835e-18	9.49239e-15	8.68679	Esophagus_Gastroesophageal_Junction	1.62879e-18	2.79699e-15	-8.78041	NA	NA	NA	1	1	1	0	3	-6.38421	6.92088	6.29823	-6.35108	-5.50648	6.2861	NA	NA	1.7228e-10	4.4885e-12	3.01071e-10	2.13803e-10	3.66088e-08	3.25549e-10	NA	NA	1.62977e-07	1.28955e-09	6.46338e-07	5.9544e-08	5.85204e-05	8.62466e-08	NA	NA
TCF19	8.8818e-16	1.58656e-11	-8.0414	Brain_Substantia_nigra	3.72835e-18	9.49239e-15	8.68679	Esophagus_Mucosa	1.62879e-18	3.03671e-15	-8.78041	NA	NA	NA	1	1	1	0	3	-6.38421	6.92088	6.29823	-6.35108	-5.05359	6.2861	NA	NA	1.7228e-10	4.4885e-12	3.01071e-10	2.13803e-10	4.33573e-07	3.25549e-10	NA	NA	1.62977e-07	1.28955e-09	6.46338e-07	5.9544e-08	0.000306144	8.58541e-08	NA	NA
TCF19	8.8818e-16	1.58656e-11	-8.0414	Brain_Substantia_nigra	3.72835e-18	9.49239e-15	8.68679	Esophagus_Muscularis	1.62879e-18	3.55657e-15	-8.78041	NA	NA	NA	1	1	1	0	3	-6.38421	6.92088	6.29823	-6.35108	-5.40017	6.2861	NA	NA	1.7228e-10	4.4885e-12	3.01071e-10	2.13803e-10	6.6578e-08	3.25549e-10	NA	NA	1.62977e-07	1.28955e-09	6.46338e-07	5.9544e-08	8.98608e-05	8.80832e-08	NA	NA
TCF19	8.8818e-16	1.58656e-11	-8.0414	Brain_Substantia_nigra	3.72835e-18	9.49239e-15	8.68679	Heart_Atrial_Appendage	1.62879e-18	4.96074e-15	-8.78041	NA	NA	NA	1	1	1	0	3	-6.38421	6.92088	6.29823	-6.35108	-4.43273	6.2861	NA	NA	1.7228e-10	4.4885e-12	3.01071e-10	2.13803e-10	9.30457e-06	3.25549e-10	NA	NA	1.62977e-07	1.28955e-09	6.46338e-07	5.9544e-08	0.00474484	9.32829e-08	NA	NA
TCF19	8.8818e-16	1.58656e-11	-8.0414	Brain_Substantia_nigra	3.72835e-18	9.49239e-15	8.68679	Kidney_Cortex	3.72835e-18	5.72406e-15	-8.68679	NA	NA	NA	1	1	1	0	3	-6.38421	6.92088	6.29823	-6.35108	-4.86344	6.35108	NA	NA	1.7228e-10	4.4885e-12	3.01071e-10	2.13803e-10	1.15365e-06	2.13803e-10	NA	NA	1.62977e-07	1.28955e-09	6.46338e-07	5.9544e-08	0.000832758	1.01551e-07	NA	NA
TCF19	8.8818e-16	1.58656e-11	-8.0414	Brain_Substantia_nigra	3.72835e-18	9.49239e-15	8.68679	Lung	1.62879e-18	2.6163e-15	-8.78041	NA	NA	NA	1	1	1	0	3	-6.38421	6.92088	6.29823	-6.35108	-5.78634	6.2861	NA	NA	1.7228e-10	4.4885e-12	3.01071e-10	2.13803e-10	7.19362e-09	3.25549e-10	NA	NA	1.62977e-07	1.28955e-09	6.46338e-07	5.9544e-08	8.29123e-06	9.039e-08	NA	NA
TCF19	8.8818e-16	1.58656e-11	-8.0414	Brain_Substantia_nigra	3.72835e-18	9.49239e-15	8.68679	Minor_Salivary_Gland	1.62879e-18	4.56174e-15	-8.78041	NA	NA	NA	1	1	1	0	3	-6.38421	6.92088	6.29823	-6.35108	-6.45026	6.2861	NA	NA	1.7228e-10	4.4885e-12	3.01071e-10	2.13803e-10	1.11658e-10	3.25549e-10	NA	NA	1.62977e-07	1.28955e-09	6.46338e-07	5.9544e-08	2.76474e-07	9.84636e-08	NA	NA
TCF19	8.8818e-16	1.58656e-11	-8.0414	Brain_Substantia_nigra	3.72835e-18	9.49239e-15	8.68679	Nerve_Tibial	1.62879e-18	4.04695e-15	8.78041	NA	NA	NA	1	1	1	0	3	-6.38421	6.92088	6.29823	-6.35108	4.88441	-6.2861	NA	NA	1.7228e-10	4.4885e-12	3.01071e-10	2.13803e-10	1.03738e-06	3.25549e-10	NA	NA	1.62977e-07	1.28955e-09	6.46338e-07	5.9544e-08	0.00075223	9.0961e-08	NA	NA
TCF19	8.8818e-16	1.58656e-11	-8.0414	Brain_Substantia_nigra	3.72835e-18	9.49239e-15	8.68679	Ovary	1.62879e-18	4.95672e-15	-8.78041	NA	NA	NA	1	1	1	0	3	-6.38421	6.92088	6.29823	-6.35108	-6.45026	6.2861	NA	NA	1.7228e-10	4.4885e-12	3.01071e-10	2.13803e-10	1.11658e-10	3.25549e-10	NA	NA	1.62977e-07	1.28955e-09	6.46338e-07	5.9544e-08	3.27674e-07	9.86043e-08	NA	NA
TCF19	8.8818e-16	1.58656e-11	-8.0414	Brain_Substantia_nigra	3.72835e-18	9.49239e-15	8.68679	Prostate	1.62879e-18	3.92287e-15	8.78041	NA	NA	NA	1	1	1	0	3	-6.38421	6.92088	6.29823	-6.35108	4.86146	-6.2861	NA	NA	1.7228e-10	4.4885e-12	3.01071e-10	2.13803e-10	1.16521e-06	3.25549e-10	NA	NA	1.62977e-07	1.28955e-09	6.46338e-07	5.9544e-08	0.000774681	9.26146e-08	NA	NA
TCF19	8.8818e-16	1.58656e-11	-8.0414	Brain_Substantia_nigra	3.72835e-18	9.49239e-15	8.68679	Skin_Not_Sun_Exposed_Suprapubic	1.62879e-18	4.3433e-15	-8.78041	NA	NA	NA	1	1	1	0	3	-6.38421	6.92088	6.29823	-6.35108	-5.14137	6.2861	NA	NA	1.7228e-10	4.4885e-12	3.01071e-10	2.13803e-10	2.72747e-07	3.25549e-10	NA	NA	1.62977e-07	1.28955e-09	6.46338e-07	5.9544e-08	0.000220218	9.46471e-08	NA	NA
TCF19	8.8818e-16	1.58656e-11	-8.0414	Brain_Substantia_nigra	3.72835e-18	9.49239e-15	8.68679	Skin_Sun_Exposed_Lower_leg	1.62879e-18	4.04503e-15	-8.78041	NA	NA	NA	1	1	1	0	3	-6.38421	6.92088	6.29823	-6.35108	-5.21473	6.2861	NA	NA	1.7228e-10	4.4885e-12	3.01071e-10	2.13803e-10	1.84086e-07	3.25549e-10	NA	NA	1.62977e-07	1.28955e-09	6.46338e-07	5.9544e-08	0.000125911	8.38476e-08	NA	NA
TCF19	8.8818e-16	1.58656e-11	-8.0414	Brain_Substantia_nigra	3.72835e-18	9.49239e-15	8.68679	Small_Intestine_Terminal_Ileum	3.72835e-18	8.38335e-15	-8.68679	NA	NA	NA	1	1	1	0	3	-6.38421	6.92088	6.29823	-6.35108	-5.17921	6.35108	NA	NA	1.7228e-10	4.4885e-12	3.01071e-10	2.13803e-10	2.22833e-07	2.13803e-10	NA	NA	1.62977e-07	1.28955e-09	6.46338e-07	5.9544e-08	0.000192206	6.47674e-08	NA	NA
TCF19	8.8818e-16	1.58656e-11	-8.0414	Brain_Substantia_nigra	3.72835e-18	9.49239e-15	8.68679	Spleen	1.62879e-18	4.69492e-15	8.78041	NA	NA	NA	1	1	1	0	3	-6.38421	6.92088	6.29823	-6.35108	4.82008	-6.2861	NA	NA	1.7228e-10	4.4885e-12	3.01071e-10	2.13803e-10	1.43498e-06	3.25549e-10	NA	NA	1.62977e-07	1.28955e-09	6.46338e-07	5.9544e-08	0.0011845	8.69746e-08	NA	NA
TCF19	8.8818e-16	1.58656e-11	-8.0414	Brain_Substantia_nigra	3.72835e-18	9.49239e-15	8.68679	Stomach	1.62879e-18	4.4246e-15	8.78041	NA	NA	NA	1	1	1	0	3	-6.38421	6.92088	6.29823	-6.35108	5.74066	-6.2861	NA	NA	1.7228e-10	4.4885e-12	3.01071e-10	2.13803e-10	9.43069e-09	3.25549e-10	NA	NA	1.62977e-07	1.28955e-09	6.46338e-07	5.9544e-08	1.4292e-05	1.08776e-07	NA	NA
TCF19	8.8818e-16	1.58656e-11	-8.0414	Brain_Substantia_nigra	3.72835e-18	9.49239e-15	8.68679	Uterus	1.62879e-18	4.3037e-15	-8.78041	NA	NA	NA	1	1	1	0	3	-6.38421	6.92088	6.29823	-6.35108	-5.7647	6.2861	NA	NA	1.7228e-10	4.4885e-12	3.01071e-10	2.13803e-10	8.1801e-09	3.25549e-10	NA	NA	1.62977e-07	1.28955e-09	6.46338e-07	5.9544e-08	1.68265e-05	9.43318e-08	NA	NA
TCF19	8.8818e-16	1.58656e-11	-8.0414	Brain_Substantia_nigra	3.72835e-18	9.49239e-15	8.68679	Vagina	1.62879e-18	4.43095e-15	-8.78041	NA	NA	NA	1	1	1	0	3	-6.38421	6.92088	6.29823	-6.35108	-5.31512	6.2861	NA	NA	1.7228e-10	4.4885e-12	3.01071e-10	2.13803e-10	1.0659e-07	3.25549e-10	NA	NA	1.62977e-07	1.28955e-09	6.46338e-07	5.9544e-08	0.00011836	1.07931e-07	NA	NA
TCF19	8.8818e-16	1.58656e-11	-8.0414	Brain_Substantia_nigra	3.72835e-18	9.49239e-15	8.68679	smultixcan	2.55909e-18	7.49366e-15	-8.65117	NA	NA	NA	1	1	1	0	3	-6.38421	6.92088	6.29823	-6.35108	-5.4968	6.22426	NA	NA	1.7228e-10	4.4885e-12	3.01071e-10	2.13803e-10	9.72755e-10	3.37913e-10	NA	NA	1.62977e-07	1.28955e-09	6.46338e-07	5.9544e-08	1.5464e-06	8.86607e-08	NA	NA
TCF19	8.8818e-16	1.58656e-11	-8.0414	Breast_Mammary_Tissue	2.97888e-17	1.20744e-13	8.44739	Adipose_Subcutaneous	1.62879e-18	3.81322e-15	-8.78041	NA	NA	NA	1	1	1	0	3	-6.38421	6.92088	6.07861	-6.25196	-5.23844	6.2861	NA	NA	1.7228e-10	4.4885e-12	1.2123e-09	4.05328e-10	1.61941e-07	3.25549e-10	NA	NA	1.62977e-07	1.28955e-09	2.4204e-06	1.15997e-07	0.000130408	9.13887e-08	NA	NA
TCF19	8.8818e-16	1.58656e-11	-8.0414	Breast_Mammary_Tissue	2.97888e-17	1.20744e-13	8.44739	Adipose_Visceral_Omentum	1.62879e-18	3.43576e-15	8.78041	NA	NA	NA	1	1	1	0	3	-6.38421	6.92088	6.07861	-6.25196	4.65474	-6.2861	NA	NA	1.7228e-10	4.4885e-12	1.2123e-09	4.05328e-10	3.24394e-06	3.25549e-10	NA	NA	1.62977e-07	1.28955e-09	2.4204e-06	1.15997e-07	0.00180166	9.12366e-08	NA	NA
TCF19	8.8818e-16	1.58656e-11	-8.0414	Breast_Mammary_Tissue	2.97888e-17	1.20744e-13	8.44739	Artery_Aorta	1.62879e-18	2.92626e-15	-8.78041	NA	NA	NA	1	1	1	0	3	-6.38421	6.92088	6.07861	-6.25196	-5.54872	6.2861	NA	NA	1.7228e-10	4.4885e-12	1.2123e-09	4.05328e-10	2.87773e-08	3.25549e-10	NA	NA	1.62977e-07	1.28955e-09	2.4204e-06	1.15997e-07	4.23484e-05	8.67562e-08	NA	NA
TCF19	8.8818e-16	1.58656e-11	-8.0414	Breast_Mammary_Tissue	2.97888e-17	1.20744e-13	8.44739	Artery_Coronary	1.62879e-18	3.29373e-15	8.78041	NA	NA	NA	1	1	1	0	3	-6.38421	6.92088	6.07861	-6.25196	5.42505	-6.2861	NA	NA	1.7228e-10	4.4885e-12	1.2123e-09	4.05328e-10	5.79381e-08	3.25549e-10	NA	NA	1.62977e-07	1.28955e-09	2.4204e-06	1.15997e-07	6.21618e-05	9.44718e-08	NA	NA
TCF19	8.8818e-16	1.58656e-11	-8.0414	Breast_Mammary_Tissue	2.97888e-17	1.20744e-13	8.44739	Artery_Tibial	1.62879e-18	2.97091e-15	-8.78041	NA	NA	NA	1	1	1	0	3	-6.38421	6.92088	6.07861	-6.25196	-6.45026	6.2861	NA	NA	1.7228e-10	4.4885e-12	1.2123e-09	4.05328e-10	1.11658e-10	3.25549e-10	NA	NA	1.62977e-07	1.28955e-09	2.4204e-06	1.15997e-07	5.23371e-07	9.25903e-08	NA	NA
TCF19	8.8818e-16	1.58656e-11	-8.0414	Breast_Mammary_Tissue	2.97888e-17	1.20744e-13	8.44739	Brain_Cerebellar_Hemisphere	1.62879e-18	3.73368e-15	-8.78041	NA	NA	NA	1	1	1	0	3	-6.38421	6.92088	6.07861	-6.25196	-6.45026	6.2861	NA	NA	1.7228e-10	4.4885e-12	1.2123e-09	4.05328e-10	1.11658e-10	3.25549e-10	NA	NA	1.62977e-07	1.28955e-09	2.4204e-06	1.15997e-07	4.8502e-07	8.68438e-08	NA	NA
TCF19	8.8818e-16	1.58656e-11	-8.0414	Breast_Mammary_Tissue	2.97888e-17	1.20744e-13	8.44739	Brain_Cerebellum	1.62879e-18	3.58089e-15	-8.78041	NA	NA	NA	1	1	1	0	3	-6.38421	6.92088	6.07861	-6.25196	-5.54221	6.2861	NA	NA	1.7228e-10	4.4885e-12	1.2123e-09	4.05328e-10	2.98681e-08	3.25549e-10	NA	NA	1.62977e-07	1.28955e-09	2.4204e-06	1.15997e-07	5.13103e-05	9.43566e-08	NA	NA
TCF19	8.8818e-16	1.58656e-11	-8.0414	Breast_Mammary_Tissue	2.97888e-17	1.20744e-13	8.44739	Brain_Spinal_cord_cervical_c-1	1.62879e-18	5.80663e-15	8.78041	NA	NA	NA	1	1	1	0	3	-6.38421	6.92088	6.07861	-6.25196	6.45026	-6.2861	NA	NA	1.7228e-10	4.4885e-12	1.2123e-09	4.05328e-10	1.11658e-10	3.25549e-10	NA	NA	1.62977e-07	1.28955e-09	2.4204e-06	1.15997e-07	3.98006e-07	1.17555e-07	NA	NA
TCF19	8.8818e-16	1.58656e-11	-8.0414	Breast_Mammary_Tissue	2.97888e-17	1.20744e-13	8.44739	Breast_Mammary_Tissue	1.62879e-18	3.66282e-15	-8.78041	NA	NA	NA	1	1	1	0	3	-6.38421	6.92088	6.07861	-6.25196	-5.18015	6.2861	NA	NA	1.7228e-10	4.4885e-12	1.2123e-09	4.05328e-10	2.21704e-07	3.25549e-10	NA	NA	1.62977e-07	1.28955e-09	2.4204e-06	1.15997e-07	0.000197904	8.69316e-08	NA	NA
TCF19	8.8818e-16	1.58656e-11	-8.0414	Breast_Mammary_Tissue	2.97888e-17	1.20744e-13	8.44739	Cells_Cultured_fibroblasts	1.62879e-18	4.58113e-15	8.78041	NA	NA	NA	1	1	1	0	3	-6.38421	6.92088	6.07861	-6.25196	5.08281	-6.2861	NA	NA	1.7228e-10	4.4885e-12	1.2123e-09	4.05328e-10	3.71899e-07	3.25549e-10	NA	NA	1.62977e-07	1.28955e-09	2.4204e-06	1.15997e-07	0.000504227	9.15768e-08	NA	NA
TCF19	8.8818e-16	1.58656e-11	-8.0414	Breast_Mammary_Tissue	2.97888e-17	1.20744e-13	8.44739	Cells_EBV-transformed_lymphocytes	1.62879e-18	5.04019e-15	8.78041	NA	NA	NA	1	1	1	0	3	-6.38421	6.92088	6.07861	-6.25196	5.61196	-6.2861	NA	NA	1.7228e-10	4.4885e-12	1.2123e-09	4.05328e-10	2.00052e-08	3.25549e-10	NA	NA	1.62977e-07	1.28955e-09	2.4204e-06	1.15997e-07	2.56389e-05	7.75849e-08	NA	NA
TCF19	8.8818e-16	1.58656e-11	-8.0414	Breast_Mammary_Tissue	2.97888e-17	1.20744e-13	8.44739	Colon_Sigmoid	1.62879e-18	5.66673e-15	-8.78041	NA	NA	NA	1	1	1	0	3	-6.38421	6.92088	6.07861	-6.25196	-5.33825	6.2861	NA	NA	1.7228e-10	4.4885e-12	1.2123e-09	4.05328e-10	9.38483e-08	3.25549e-10	NA	NA	1.62977e-07	1.28955e-09	2.4204e-06	1.15997e-07	0.000119682	8.7298e-08	NA	NA
TCF19	8.8818e-16	1.58656e-11	-8.0414	Breast_Mammary_Tissue	2.97888e-17	1.20744e-13	8.44739	Colon_Transverse	2.52568e-18	7.91922e-15	-8.73094	NA	NA	NA	1	1	1	0	3	-6.38421	6.92088	6.07861	-6.25196	-6.01307	6.34994	NA	NA	1.7228e-10	4.4885e-12	1.2123e-09	4.05328e-10	1.82046e-09	2.15396e-10	NA	NA	1.62977e-07	1.28955e-09	2.4204e-06	1.15997e-07	2.85344e-06	6.56788e-08	NA	NA
TCF19	8.8818e-16	1.58656e-11	-8.0414	Breast_Mammary_Tissue	2.97888e-17	1.20744e-13	8.44739	Esophagus_Gastroesophageal_Junction	1.62879e-18	2.79699e-15	-8.78041	NA	NA	NA	1	1	1	0	3	-6.38421	6.92088	6.07861	-6.25196	-5.50648	6.2861	NA	NA	1.7228e-10	4.4885e-12	1.2123e-09	4.05328e-10	3.66088e-08	3.25549e-10	NA	NA	1.62977e-07	1.28955e-09	2.4204e-06	1.15997e-07	5.85204e-05	8.62466e-08	NA	NA
TCF19	8.8818e-16	1.58656e-11	-8.0414	Breast_Mammary_Tissue	2.97888e-17	1.20744e-13	8.44739	Esophagus_Mucosa	1.62879e-18	3.03671e-15	-8.78041	NA	NA	NA	1	1	1	0	3	-6.38421	6.92088	6.07861	-6.25196	-5.05359	6.2861	NA	NA	1.7228e-10	4.4885e-12	1.2123e-09	4.05328e-10	4.33573e-07	3.25549e-10	NA	NA	1.62977e-07	1.28955e-09	2.4204e-06	1.15997e-07	0.000306144	8.58541e-08	NA	NA
TCF19	8.8818e-16	1.58656e-11	-8.0414	Breast_Mammary_Tissue	2.97888e-17	1.20744e-13	8.44739	Esophagus_Muscularis	1.62879e-18	3.55657e-15	-8.78041	NA	NA	NA	1	1	1	0	3	-6.38421	6.92088	6.07861	-6.25196	-5.40017	6.2861	NA	NA	1.7228e-10	4.4885e-12	1.2123e-09	4.05328e-10	6.6578e-08	3.25549e-10	NA	NA	1.62977e-07	1.28955e-09	2.4204e-06	1.15997e-07	8.98608e-05	8.80832e-08	NA	NA
TCF19	8.8818e-16	1.58656e-11	-8.0414	Breast_Mammary_Tissue	2.97888e-17	1.20744e-13	8.44739	Heart_Atrial_Appendage	1.62879e-18	4.96074e-15	-8.78041	NA	NA	NA	1	1	1	0	3	-6.38421	6.92088	6.07861	-6.25196	-4.43273	6.2861	NA	NA	1.7228e-10	4.4885e-12	1.2123e-09	4.05328e-10	9.30457e-06	3.25549e-10	NA	NA	1.62977e-07	1.28955e-09	2.4204e-06	1.15997e-07	0.00474484	9.32829e-08	NA	NA
TCF19	8.8818e-16	1.58656e-11	-8.0414	Breast_Mammary_Tissue	2.97888e-17	1.20744e-13	8.44739	Kidney_Cortex	3.72835e-18	5.72406e-15	-8.68679	NA	NA	NA	1	1	1	0	3	-6.38421	6.92088	6.07861	-6.25196	-4.86344	6.35108	NA	NA	1.7228e-10	4.4885e-12	1.2123e-09	4.05328e-10	1.15365e-06	2.13803e-10	NA	NA	1.62977e-07	1.28955e-09	2.4204e-06	1.15997e-07	0.000832758	1.01551e-07	NA	NA
TCF19	8.8818e-16	1.58656e-11	-8.0414	Breast_Mammary_Tissue	2.97888e-17	1.20744e-13	8.44739	Lung	1.62879e-18	2.6163e-15	-8.78041	NA	NA	NA	1	1	1	0	3	-6.38421	6.92088	6.07861	-6.25196	-5.78634	6.2861	NA	NA	1.7228e-10	4.4885e-12	1.2123e-09	4.05328e-10	7.19362e-09	3.25549e-10	NA	NA	1.62977e-07	1.28955e-09	2.4204e-06	1.15997e-07	8.29123e-06	9.039e-08	NA	NA
TCF19	8.8818e-16	1.58656e-11	-8.0414	Breast_Mammary_Tissue	2.97888e-17	1.20744e-13	8.44739	Minor_Salivary_Gland	1.62879e-18	4.56174e-15	-8.78041	NA	NA	NA	1	1	1	0	3	-6.38421	6.92088	6.07861	-6.25196	-6.45026	6.2861	NA	NA	1.7228e-10	4.4885e-12	1.2123e-09	4.05328e-10	1.11658e-10	3.25549e-10	NA	NA	1.62977e-07	1.28955e-09	2.4204e-06	1.15997e-07	2.76474e-07	9.84636e-08	NA	NA
TCF19	8.8818e-16	1.58656e-11	-8.0414	Breast_Mammary_Tissue	2.97888e-17	1.20744e-13	8.44739	Nerve_Tibial	1.62879e-18	4.04695e-15	8.78041	NA	NA	NA	1	1	1	0	3	-6.38421	6.92088	6.07861	-6.25196	4.88441	-6.2861	NA	NA	1.7228e-10	4.4885e-12	1.2123e-09	4.05328e-10	1.03738e-06	3.25549e-10	NA	NA	1.62977e-07	1.28955e-09	2.4204e-06	1.15997e-07	0.00075223	9.0961e-08	NA	NA
TCF19	8.8818e-16	1.58656e-11	-8.0414	Breast_Mammary_Tissue	2.97888e-17	1.20744e-13	8.44739	Ovary	1.62879e-18	4.95672e-15	-8.78041	NA	NA	NA	1	1	1	0	3	-6.38421	6.92088	6.07861	-6.25196	-6.45026	6.2861	NA	NA	1.7228e-10	4.4885e-12	1.2123e-09	4.05328e-10	1.11658e-10	3.25549e-10	NA	NA	1.62977e-07	1.28955e-09	2.4204e-06	1.15997e-07	3.27674e-07	9.86043e-08	NA	NA
TCF19	8.8818e-16	1.58656e-11	-8.0414	Breast_Mammary_Tissue	2.97888e-17	1.20744e-13	8.44739	Prostate	1.62879e-18	3.92287e-15	8.78041	NA	NA	NA	1	1	1	0	3	-6.38421	6.92088	6.07861	-6.25196	4.86146	-6.2861	NA	NA	1.7228e-10	4.4885e-12	1.2123e-09	4.05328e-10	1.16521e-06	3.25549e-10	NA	NA	1.62977e-07	1.28955e-09	2.4204e-06	1.15997e-07	0.000774681	9.26146e-08	NA	NA
TCF19	8.8818e-16	1.58656e-11	-8.0414	Breast_Mammary_Tissue	2.97888e-17	1.20744e-13	8.44739	Skin_Not_Sun_Exposed_Suprapubic	1.62879e-18	4.3433e-15	-8.78041	NA	NA	NA	1	1	1	0	3	-6.38421	6.92088	6.07861	-6.25196	-5.14137	6.2861	NA	NA	1.7228e-10	4.4885e-12	1.2123e-09	4.05328e-10	2.72747e-07	3.25549e-10	NA	NA	1.62977e-07	1.28955e-09	2.4204e-06	1.15997e-07	0.000220218	9.46471e-08	NA	NA
TCF19	8.8818e-16	1.58656e-11	-8.0414	Breast_Mammary_Tissue	2.97888e-17	1.20744e-13	8.44739	Skin_Sun_Exposed_Lower_leg	1.62879e-18	4.04503e-15	-8.78041	NA	NA	NA	1	1	1	0	3	-6.38421	6.92088	6.07861	-6.25196	-5.21473	6.2861	NA	NA	1.7228e-10	4.4885e-12	1.2123e-09	4.05328e-10	1.84086e-07	3.25549e-10	NA	NA	1.62977e-07	1.28955e-09	2.4204e-06	1.15997e-07	0.000125911	8.38476e-08	NA	NA
TCF19	8.8818e-16	1.58656e-11	-8.0414	Breast_Mammary_Tissue	2.97888e-17	1.20744e-13	8.44739	Small_Intestine_Terminal_Ileum	3.72835e-18	8.38335e-15	-8.68679	NA	NA	NA	1	1	1	0	3	-6.38421	6.92088	6.07861	-6.25196	-5.17921	6.35108	NA	NA	1.7228e-10	4.4885e-12	1.2123e-09	4.05328e-10	2.22833e-07	2.13803e-10	NA	NA	1.62977e-07	1.28955e-09	2.4204e-06	1.15997e-07	0.000192206	6.47674e-08	NA	NA
TCF19	8.8818e-16	1.58656e-11	-8.0414	Breast_Mammary_Tissue	2.97888e-17	1.20744e-13	8.44739	Spleen	1.62879e-18	4.69492e-15	8.78041	NA	NA	NA	1	1	1	0	3	-6.38421	6.92088	6.07861	-6.25196	4.82008	-6.2861	NA	NA	1.7228e-10	4.4885e-12	1.2123e-09	4.05328e-10	1.43498e-06	3.25549e-10	NA	NA	1.62977e-07	1.28955e-09	2.4204e-06	1.15997e-07	0.0011845	8.69746e-08	NA	NA
TCF19	8.8818e-16	1.58656e-11	-8.0414	Breast_Mammary_Tissue	2.97888e-17	1.20744e-13	8.44739	Stomach	1.62879e-18	4.4246e-15	8.78041	NA	NA	NA	1	1	1	0	3	-6.38421	6.92088	6.07861	-6.25196	5.74066	-6.2861	NA	NA	1.7228e-10	4.4885e-12	1.2123e-09	4.05328e-10	9.43069e-09	3.25549e-10	NA	NA	1.62977e-07	1.28955e-09	2.4204e-06	1.15997e-07	1.4292e-05	1.08776e-07	NA	NA
TCF19	8.8818e-16	1.58656e-11	-8.0414	Breast_Mammary_Tissue	2.97888e-17	1.20744e-13	8.44739	Uterus	1.62879e-18	4.3037e-15	-8.78041	NA	NA	NA	1	1	1	0	3	-6.38421	6.92088	6.07861	-6.25196	-5.7647	6.2861	NA	NA	1.7228e-10	4.4885e-12	1.2123e-09	4.05328e-10	8.1801e-09	3.25549e-10	NA	NA	1.62977e-07	1.28955e-09	2.4204e-06	1.15997e-07	1.68265e-05	9.43318e-08	NA	NA
TCF19	8.8818e-16	1.58656e-11	-8.0414	Breast_Mammary_Tissue	2.97888e-17	1.20744e-13	8.44739	Vagina	1.62879e-18	4.43095e-15	-8.78041	NA	NA	NA	1	1	1	0	3	-6.38421	6.92088	6.07861	-6.25196	-5.31512	6.2861	NA	NA	1.7228e-10	4.4885e-12	1.2123e-09	4.05328e-10	1.0659e-07	3.25549e-10	NA	NA	1.62977e-07	1.28955e-09	2.4204e-06	1.15997e-07	0.00011836	1.07931e-07	NA	NA
TCF19	8.8818e-16	1.58656e-11	-8.0414	Breast_Mammary_Tissue	2.97888e-17	1.20744e-13	8.44739	smultixcan	2.55909e-18	7.49366e-15	-8.65117	NA	NA	NA	1	1	1	0	3	-6.38421	6.92088	6.07861	-6.25196	-5.4968	6.22426	NA	NA	1.7228e-10	4.4885e-12	1.2123e-09	4.05328e-10	9.72755e-10	3.37913e-10	NA	NA	1.62977e-07	1.28955e-09	2.4204e-06	1.15997e-07	1.5464e-06	8.86607e-08	NA	NA
TCF19	8.8818e-16	1.58656e-11	-8.0414	Esophagus_Gastroesophageal_Junction	3.72835e-18	1.47904e-14	8.68679	Adipose_Subcutaneous	1.62879e-18	3.81322e-15	-8.78041	NA	NA	NA	1	1	1	0	3	-6.38421	6.92088	6.29823	-6.35108	-5.23844	6.2861	NA	NA	1.7228e-10	4.4885e-12	3.01071e-10	2.13803e-10	1.61941e-07	3.25549e-10	NA	NA	1.62977e-07	1.28955e-09	1.24633e-06	7.7428e-08	0.000130408	9.13887e-08	NA	NA
TCF19	8.8818e-16	1.58656e-11	-8.0414	Esophagus_Gastroesophageal_Junction	3.72835e-18	1.47904e-14	8.68679	Adipose_Visceral_Omentum	1.62879e-18	3.43576e-15	8.78041	NA	NA	NA	1	1	1	0	3	-6.38421	6.92088	6.29823	-6.35108	4.65474	-6.2861	NA	NA	1.7228e-10	4.4885e-12	3.01071e-10	2.13803e-10	3.24394e-06	3.25549e-10	NA	NA	1.62977e-07	1.28955e-09	1.24633e-06	7.7428e-08	0.00180166	9.12366e-08	NA	NA
TCF19	8.8818e-16	1.58656e-11	-8.0414	Esophagus_Gastroesophageal_Junction	3.72835e-18	1.47904e-14	8.68679	Artery_Aorta	1.62879e-18	2.92626e-15	-8.78041	NA	NA	NA	1	1	1	0	3	-6.38421	6.92088	6.29823	-6.35108	-5.54872	6.2861	NA	NA	1.7228e-10	4.4885e-12	3.01071e-10	2.13803e-10	2.87773e-08	3.25549e-10	NA	NA	1.62977e-07	1.28955e-09	1.24633e-06	7.7428e-08	4.23484e-05	8.67562e-08	NA	NA
TCF19	8.8818e-16	1.58656e-11	-8.0414	Esophagus_Gastroesophageal_Junction	3.72835e-18	1.47904e-14	8.68679	Artery_Coronary	1.62879e-18	3.29373e-15	8.78041	NA	NA	NA	1	1	1	0	3	-6.38421	6.92088	6.29823	-6.35108	5.42505	-6.2861	NA	NA	1.7228e-10	4.4885e-12	3.01071e-10	2.13803e-10	5.79381e-08	3.25549e-10	NA	NA	1.62977e-07	1.28955e-09	1.24633e-06	7.7428e-08	6.21618e-05	9.44718e-08	NA	NA
TCF19	8.8818e-16	1.58656e-11	-8.0414	Esophagus_Gastroesophageal_Junction	3.72835e-18	1.47904e-14	8.68679	Artery_Tibial	1.62879e-18	2.97091e-15	-8.78041	NA	NA	NA	1	1	1	0	3	-6.38421	6.92088	6.29823	-6.35108	-6.45026	6.2861	NA	NA	1.7228e-10	4.4885e-12	3.01071e-10	2.13803e-10	1.11658e-10	3.25549e-10	NA	NA	1.62977e-07	1.28955e-09	1.24633e-06	7.7428e-08	5.23371e-07	9.25903e-08	NA	NA
TCF19	8.8818e-16	1.58656e-11	-8.0414	Esophagus_Gastroesophageal_Junction	3.72835e-18	1.47904e-14	8.68679	Brain_Cerebellar_Hemisphere	1.62879e-18	3.73368e-15	-8.78041	NA	NA	NA	1	1	1	0	3	-6.38421	6.92088	6.29823	-6.35108	-6.45026	6.2861	NA	NA	1.7228e-10	4.4885e-12	3.01071e-10	2.13803e-10	1.11658e-10	3.25549e-10	NA	NA	1.62977e-07	1.28955e-09	1.24633e-06	7.7428e-08	4.8502e-07	8.68438e-08	NA	NA
TCF19	8.8818e-16	1.58656e-11	-8.0414	Esophagus_Gastroesophageal_Junction	3.72835e-18	1.47904e-14	8.68679	Brain_Cerebellum	1.62879e-18	3.58089e-15	-8.78041	NA	NA	NA	1	1	1	0	3	-6.38421	6.92088	6.29823	-6.35108	-5.54221	6.2861	NA	NA	1.7228e-10	4.4885e-12	3.01071e-10	2.13803e-10	2.98681e-08	3.25549e-10	NA	NA	1.62977e-07	1.28955e-09	1.24633e-06	7.7428e-08	5.13103e-05	9.43566e-08	NA	NA
TCF19	8.8818e-16	1.58656e-11	-8.0414	Esophagus_Gastroesophageal_Junction	3.72835e-18	1.47904e-14	8.68679	Brain_Spinal_cord_cervical_c-1	1.62879e-18	5.80663e-15	8.78041	NA	NA	NA	1	1	1	0	3	-6.38421	6.92088	6.29823	-6.35108	6.45026	-6.2861	NA	NA	1.7228e-10	4.4885e-12	3.01071e-10	2.13803e-10	1.11658e-10	3.25549e-10	NA	NA	1.62977e-07	1.28955e-09	1.24633e-06	7.7428e-08	3.98006e-07	1.17555e-07	NA	NA
TCF19	8.8818e-16	1.58656e-11	-8.0414	Esophagus_Gastroesophageal_Junction	3.72835e-18	1.47904e-14	8.68679	Breast_Mammary_Tissue	1.62879e-18	3.66282e-15	-8.78041	NA	NA	NA	1	1	1	0	3	-6.38421	6.92088	6.29823	-6.35108	-5.18015	6.2861	NA	NA	1.7228e-10	4.4885e-12	3.01071e-10	2.13803e-10	2.21704e-07	3.25549e-10	NA	NA	1.62977e-07	1.28955e-09	1.24633e-06	7.7428e-08	0.000197904	8.69316e-08	NA	NA
TCF19	8.8818e-16	1.58656e-11	-8.0414	Esophagus_Gastroesophageal_Junction	3.72835e-18	1.47904e-14	8.68679	Cells_Cultured_fibroblasts	1.62879e-18	4.58113e-15	8.78041	NA	NA	NA	1	1	1	0	3	-6.38421	6.92088	6.29823	-6.35108	5.08281	-6.2861	NA	NA	1.7228e-10	4.4885e-12	3.01071e-10	2.13803e-10	3.71899e-07	3.25549e-10	NA	NA	1.62977e-07	1.28955e-09	1.24633e-06	7.7428e-08	0.000504227	9.15768e-08	NA	NA
TCF19	8.8818e-16	1.58656e-11	-8.0414	Esophagus_Gastroesophageal_Junction	3.72835e-18	1.47904e-14	8.68679	Cells_EBV-transformed_lymphocytes	1.62879e-18	5.04019e-15	8.78041	NA	NA	NA	1	1	1	0	3	-6.38421	6.92088	6.29823	-6.35108	5.61196	-6.2861	NA	NA	1.7228e-10	4.4885e-12	3.01071e-10	2.13803e-10	2.00052e-08	3.25549e-10	NA	NA	1.62977e-07	1.28955e-09	1.24633e-06	7.7428e-08	2.56389e-05	7.75849e-08	NA	NA
TCF19	8.8818e-16	1.58656e-11	-8.0414	Esophagus_Gastroesophageal_Junction	3.72835e-18	1.47904e-14	8.68679	Colon_Sigmoid	1.62879e-18	5.66673e-15	-8.78041	NA	NA	NA	1	1	1	0	3	-6.38421	6.92088	6.29823	-6.35108	-5.33825	6.2861	NA	NA	1.7228e-10	4.4885e-12	3.01071e-10	2.13803e-10	9.38483e-08	3.25549e-10	NA	NA	1.62977e-07	1.28955e-09	1.24633e-06	7.7428e-08	0.000119682	8.7298e-08	NA	NA
TCF19	8.8818e-16	1.58656e-11	-8.0414	Esophagus_Gastroesophageal_Junction	3.72835e-18	1.47904e-14	8.68679	Colon_Transverse	2.52568e-18	7.91922e-15	-8.73094	NA	NA	NA	1	1	1	0	3	-6.38421	6.92088	6.29823	-6.35108	-6.01307	6.34994	NA	NA	1.7228e-10	4.4885e-12	3.01071e-10	2.13803e-10	1.82046e-09	2.15396e-10	NA	NA	1.62977e-07	1.28955e-09	1.24633e-06	7.7428e-08	2.85344e-06	6.56788e-08	NA	NA
TCF19	8.8818e-16	1.58656e-11	-8.0414	Esophagus_Gastroesophageal_Junction	3.72835e-18	1.47904e-14	8.68679	Esophagus_Gastroesophageal_Junction	1.62879e-18	2.79699e-15	-8.78041	NA	NA	NA	1	1	1	0	3	-6.38421	6.92088	6.29823	-6.35108	-5.50648	6.2861	NA	NA	1.7228e-10	4.4885e-12	3.01071e-10	2.13803e-10	3.66088e-08	3.25549e-10	NA	NA	1.62977e-07	1.28955e-09	1.24633e-06	7.7428e-08	5.85204e-05	8.62466e-08	NA	NA
TCF19	8.8818e-16	1.58656e-11	-8.0414	Esophagus_Gastroesophageal_Junction	3.72835e-18	1.47904e-14	8.68679	Esophagus_Mucosa	1.62879e-18	3.03671e-15	-8.78041	NA	NA	NA	1	1	1	0	3	-6.38421	6.92088	6.29823	-6.35108	-5.05359	6.2861	NA	NA	1.7228e-10	4.4885e-12	3.01071e-10	2.13803e-10	4.33573e-07	3.25549e-10	NA	NA	1.62977e-07	1.28955e-09	1.24633e-06	7.7428e-08	0.000306144	8.58541e-08	NA	NA
TCF19	8.8818e-16	1.58656e-11	-8.0414	Esophagus_Gastroesophageal_Junction	3.72835e-18	1.47904e-14	8.68679	Esophagus_Muscularis	1.62879e-18	3.55657e-15	-8.78041	NA	NA	NA	1	1	1	0	3	-6.38421	6.92088	6.29823	-6.35108	-5.40017	6.2861	NA	NA	1.7228e-10	4.4885e-12	3.01071e-10	2.13803e-10	6.6578e-08	3.25549e-10	NA	NA	1.62977e-07	1.28955e-09	1.24633e-06	7.7428e-08	8.98608e-05	8.80832e-08	NA	NA
TCF19	8.8818e-16	1.58656e-11	-8.0414	Esophagus_Gastroesophageal_Junction	3.72835e-18	1.47904e-14	8.68679	Heart_Atrial_Appendage	1.62879e-18	4.96074e-15	-8.78041	NA	NA	NA	1	1	1	0	3	-6.38421	6.92088	6.29823	-6.35108	-4.43273	6.2861	NA	NA	1.7228e-10	4.4885e-12	3.01071e-10	2.13803e-10	9.30457e-06	3.25549e-10	NA	NA	1.62977e-07	1.28955e-09	1.24633e-06	7.7428e-08	0.00474484	9.32829e-08	NA	NA
TCF19	8.8818e-16	1.58656e-11	-8.0414	Esophagus_Gastroesophageal_Junction	3.72835e-18	1.47904e-14	8.68679	Kidney_Cortex	3.72835e-18	5.72406e-15	-8.68679	NA	NA	NA	1	1	1	0	3	-6.38421	6.92088	6.29823	-6.35108	-4.86344	6.35108	NA	NA	1.7228e-10	4.4885e-12	3.01071e-10	2.13803e-10	1.15365e-06	2.13803e-10	NA	NA	1.62977e-07	1.28955e-09	1.24633e-06	7.7428e-08	0.000832758	1.01551e-07	NA	NA
TCF19	8.8818e-16	1.58656e-11	-8.0414	Esophagus_Gastroesophageal_Junction	3.72835e-18	1.47904e-14	8.68679	Lung	1.62879e-18	2.6163e-15	-8.78041	NA	NA	NA	1	1	1	0	3	-6.38421	6.92088	6.29823	-6.35108	-5.78634	6.2861	NA	NA	1.7228e-10	4.4885e-12	3.01071e-10	2.13803e-10	7.19362e-09	3.25549e-10	NA	NA	1.62977e-07	1.28955e-09	1.24633e-06	7.7428e-08	8.29123e-06	9.039e-08	NA	NA
TCF19	8.8818e-16	1.58656e-11	-8.0414	Esophagus_Gastroesophageal_Junction	3.72835e-18	1.47904e-14	8.68679	Minor_Salivary_Gland	1.62879e-18	4.56174e-15	-8.78041	NA	NA	NA	1	1	1	0	3	-6.38421	6.92088	6.29823	-6.35108	-6.45026	6.2861	NA	NA	1.7228e-10	4.4885e-12	3.01071e-10	2.13803e-10	1.11658e-10	3.25549e-10	NA	NA	1.62977e-07	1.28955e-09	1.24633e-06	7.7428e-08	2.76474e-07	9.84636e-08	NA	NA
TCF19	8.8818e-16	1.58656e-11	-8.0414	Esophagus_Gastroesophageal_Junction	3.72835e-18	1.47904e-14	8.68679	Nerve_Tibial	1.62879e-18	4.04695e-15	8.78041	NA	NA	NA	1	1	1	0	3	-6.38421	6.92088	6.29823	-6.35108	4.88441	-6.2861	NA	NA	1.7228e-10	4.4885e-12	3.01071e-10	2.13803e-10	1.03738e-06	3.25549e-10	NA	NA	1.62977e-07	1.28955e-09	1.24633e-06	7.7428e-08	0.00075223	9.0961e-08	NA	NA
TCF19	8.8818e-16	1.58656e-11	-8.0414	Esophagus_Gastroesophageal_Junction	3.72835e-18	1.47904e-14	8.68679	Ovary	1.62879e-18	4.95672e-15	-8.78041	NA	NA	NA	1	1	1	0	3	-6.38421	6.92088	6.29823	-6.35108	-6.45026	6.2861	NA	NA	1.7228e-10	4.4885e-12	3.01071e-10	2.13803e-10	1.11658e-10	3.25549e-10	NA	NA	1.62977e-07	1.28955e-09	1.24633e-06	7.7428e-08	3.27674e-07	9.86043e-08	NA	NA
TCF19	8.8818e-16	1.58656e-11	-8.0414	Esophagus_Gastroesophageal_Junction	3.72835e-18	1.47904e-14	8.68679	Prostate	1.62879e-18	3.92287e-15	8.78041	NA	NA	NA	1	1	1	0	3	-6.38421	6.92088	6.29823	-6.35108	4.86146	-6.2861	NA	NA	1.7228e-10	4.4885e-12	3.01071e-10	2.13803e-10	1.16521e-06	3.25549e-10	NA	NA	1.62977e-07	1.28955e-09	1.24633e-06	7.7428e-08	0.000774681	9.26146e-08	NA	NA
TCF19	8.8818e-16	1.58656e-11	-8.0414	Esophagus_Gastroesophageal_Junction	3.72835e-18	1.47904e-14	8.68679	Skin_Not_Sun_Exposed_Suprapubic	1.62879e-18	4.3433e-15	-8.78041	NA	NA	NA	1	1	1	0	3	-6.38421	6.92088	6.29823	-6.35108	-5.14137	6.2861	NA	NA	1.7228e-10	4.4885e-12	3.01071e-10	2.13803e-10	2.72747e-07	3.25549e-10	NA	NA	1.62977e-07	1.28955e-09	1.24633e-06	7.7428e-08	0.000220218	9.46471e-08	NA	NA
TCF19	8.8818e-16	1.58656e-11	-8.0414	Esophagus_Gastroesophageal_Junction	3.72835e-18	1.47904e-14	8.68679	Skin_Sun_Exposed_Lower_leg	1.62879e-18	4.04503e-15	-8.78041	NA	NA	NA	1	1	1	0	3	-6.38421	6.92088	6.29823	-6.35108	-5.21473	6.2861	NA	NA	1.7228e-10	4.4885e-12	3.01071e-10	2.13803e-10	1.84086e-07	3.25549e-10	NA	NA	1.62977e-07	1.28955e-09	1.24633e-06	7.7428e-08	0.000125911	8.38476e-08	NA	NA
TCF19	8.8818e-16	1.58656e-11	-8.0414	Esophagus_Gastroesophageal_Junction	3.72835e-18	1.47904e-14	8.68679	Small_Intestine_Terminal_Ileum	3.72835e-18	8.38335e-15	-8.68679	NA	NA	NA	1	1	1	0	3	-6.38421	6.92088	6.29823	-6.35108	-5.17921	6.35108	NA	NA	1.7228e-10	4.4885e-12	3.01071e-10	2.13803e-10	2.22833e-07	2.13803e-10	NA	NA	1.62977e-07	1.28955e-09	1.24633e-06	7.7428e-08	0.000192206	6.47674e-08	NA	NA
TCF19	8.8818e-16	1.58656e-11	-8.0414	Esophagus_Gastroesophageal_Junction	3.72835e-18	1.47904e-14	8.68679	Spleen	1.62879e-18	4.69492e-15	8.78041	NA	NA	NA	1	1	1	0	3	-6.38421	6.92088	6.29823	-6.35108	4.82008	-6.2861	NA	NA	1.7228e-10	4.4885e-12	3.01071e-10	2.13803e-10	1.43498e-06	3.25549e-10	NA	NA	1.62977e-07	1.28955e-09	1.24633e-06	7.7428e-08	0.0011845	8.69746e-08	NA	NA
TCF19	8.8818e-16	1.58656e-11	-8.0414	Esophagus_Gastroesophageal_Junction	3.72835e-18	1.47904e-14	8.68679	Stomach	1.62879e-18	4.4246e-15	8.78041	NA	NA	NA	1	1	1	0	3	-6.38421	6.92088	6.29823	-6.35108	5.74066	-6.2861	NA	NA	1.7228e-10	4.4885e-12	3.01071e-10	2.13803e-10	9.43069e-09	3.25549e-10	NA	NA	1.62977e-07	1.28955e-09	1.24633e-06	7.7428e-08	1.4292e-05	1.08776e-07	NA	NA
TCF19	8.8818e-16	1.58656e-11	-8.0414	Esophagus_Gastroesophageal_Junction	3.72835e-18	1.47904e-14	8.68679	Uterus	1.62879e-18	4.3037e-15	-8.78041	NA	NA	NA	1	1	1	0	3	-6.38421	6.92088	6.29823	-6.35108	-5.7647	6.2861	NA	NA	1.7228e-10	4.4885e-12	3.01071e-10	2.13803e-10	8.1801e-09	3.25549e-10	NA	NA	1.62977e-07	1.28955e-09	1.24633e-06	7.7428e-08	1.68265e-05	9.43318e-08	NA	NA
TCF19	8.8818e-16	1.58656e-11	-8.0414	Esophagus_Gastroesophageal_Junction	3.72835e-18	1.47904e-14	8.68679	Vagina	1.62879e-18	4.43095e-15	-8.78041	NA	NA	NA	1	1	1	0	3	-6.38421	6.92088	6.29823	-6.35108	-5.31512	6.2861	NA	NA	1.7228e-10	4.4885e-12	3.01071e-10	2.13803e-10	1.0659e-07	3.25549e-10	NA	NA	1.62977e-07	1.28955e-09	1.24633e-06	7.7428e-08	0.00011836	1.07931e-07	NA	NA
TCF19	8.8818e-16	1.58656e-11	-8.0414	Esophagus_Gastroesophageal_Junction	3.72835e-18	1.47904e-14	8.68679	smultixcan	2.55909e-18	7.49366e-15	-8.65117	NA	NA	NA	1	1	1	0	3	-6.38421	6.92088	6.29823	-6.35108	-5.4968	6.22426	NA	NA	1.7228e-10	4.4885e-12	3.01071e-10	2.13803e-10	9.72755e-10	3.37913e-10	NA	NA	1.62977e-07	1.28955e-09	1.24633e-06	7.7428e-08	1.5464e-06	8.86607e-08	NA	NA
TCF19	8.8818e-16	1.58656e-11	-8.0414	Esophagus_Muscularis	7.47406e-17	1.84968e-13	8.33929	Adipose_Subcutaneous	1.62879e-18	3.81322e-15	-8.78041	NA	NA	NA	1	1	1	0	3	-6.38421	6.92088	6.35733	-5.46733	-5.23844	6.2861	NA	NA	1.7228e-10	4.4885e-12	2.05294e-10	4.56853e-08	1.61941e-07	3.25549e-10	NA	NA	1.62977e-07	1.28955e-09	6.59352e-07	7.98867e-06	0.000130408	9.13887e-08	NA	NA
TCF19	8.8818e-16	1.58656e-11	-8.0414	Esophagus_Muscularis	7.47406e-17	1.84968e-13	8.33929	Adipose_Visceral_Omentum	1.62879e-18	3.43576e-15	8.78041	NA	NA	NA	1	1	1	0	3	-6.38421	6.92088	6.35733	-5.46733	4.65474	-6.2861	NA	NA	1.7228e-10	4.4885e-12	2.05294e-10	4.56853e-08	3.24394e-06	3.25549e-10	NA	NA	1.62977e-07	1.28955e-09	6.59352e-07	7.98867e-06	0.00180166	9.12366e-08	NA	NA
TCF19	8.8818e-16	1.58656e-11	-8.0414	Esophagus_Muscularis	7.47406e-17	1.84968e-13	8.33929	Artery_Aorta	1.62879e-18	2.92626e-15	-8.78041	NA	NA	NA	1	1	1	0	3	-6.38421	6.92088	6.35733	-5.46733	-5.54872	6.2861	NA	NA	1.7228e-10	4.4885e-12	2.05294e-10	4.56853e-08	2.87773e-08	3.25549e-10	NA	NA	1.62977e-07	1.28955e-09	6.59352e-07	7.98867e-06	4.23484e-05	8.67562e-08	NA	NA
TCF19	8.8818e-16	1.58656e-11	-8.0414	Esophagus_Muscularis	7.47406e-17	1.84968e-13	8.33929	Artery_Coronary	1.62879e-18	3.29373e-15	8.78041	NA	NA	NA	1	1	1	0	3	-6.38421	6.92088	6.35733	-5.46733	5.42505	-6.2861	NA	NA	1.7228e-10	4.4885e-12	2.05294e-10	4.56853e-08	5.79381e-08	3.25549e-10	NA	NA	1.62977e-07	1.28955e-09	6.59352e-07	7.98867e-06	6.21618e-05	9.44718e-08	NA	NA
TCF19	8.8818e-16	1.58656e-11	-8.0414	Esophagus_Muscularis	7.47406e-17	1.84968e-13	8.33929	Artery_Tibial	1.62879e-18	2.97091e-15	-8.78041	NA	NA	NA	1	1	1	0	3	-6.38421	6.92088	6.35733	-5.46733	-6.45026	6.2861	NA	NA	1.7228e-10	4.4885e-12	2.05294e-10	4.56853e-08	1.11658e-10	3.25549e-10	NA	NA	1.62977e-07	1.28955e-09	6.59352e-07	7.98867e-06	5.23371e-07	9.25903e-08	NA	NA
TCF19	8.8818e-16	1.58656e-11	-8.0414	Esophagus_Muscularis	7.47406e-17	1.84968e-13	8.33929	Brain_Cerebellar_Hemisphere	1.62879e-18	3.73368e-15	-8.78041	NA	NA	NA	1	1	1	0	3	-6.38421	6.92088	6.35733	-5.46733	-6.45026	6.2861	NA	NA	1.7228e-10	4.4885e-12	2.05294e-10	4.56853e-08	1.11658e-10	3.25549e-10	NA	NA	1.62977e-07	1.28955e-09	6.59352e-07	7.98867e-06	4.8502e-07	8.68438e-08	NA	NA
TCF19	8.8818e-16	1.58656e-11	-8.0414	Esophagus_Muscularis	7.47406e-17	1.84968e-13	8.33929	Brain_Cerebellum	1.62879e-18	3.58089e-15	-8.78041	NA	NA	NA	1	1	1	0	3	-6.38421	6.92088	6.35733	-5.46733	-5.54221	6.2861	NA	NA	1.7228e-10	4.4885e-12	2.05294e-10	4.56853e-08	2.98681e-08	3.25549e-10	NA	NA	1.62977e-07	1.28955e-09	6.59352e-07	7.98867e-06	5.13103e-05	9.43566e-08	NA	NA
TCF19	8.8818e-16	1.58656e-11	-8.0414	Esophagus_Muscularis	7.47406e-17	1.84968e-13	8.33929	Brain_Spinal_cord_cervical_c-1	1.62879e-18	5.80663e-15	8.78041	NA	NA	NA	1	1	1	0	3	-6.38421	6.92088	6.35733	-5.46733	6.45026	-6.2861	NA	NA	1.7228e-10	4.4885e-12	2.05294e-10	4.56853e-08	1.11658e-10	3.25549e-10	NA	NA	1.62977e-07	1.28955e-09	6.59352e-07	7.98867e-06	3.98006e-07	1.17555e-07	NA	NA
TCF19	8.8818e-16	1.58656e-11	-8.0414	Esophagus_Muscularis	7.47406e-17	1.84968e-13	8.33929	Breast_Mammary_Tissue	1.62879e-18	3.66282e-15	-8.78041	NA	NA	NA	1	1	1	0	3	-6.38421	6.92088	6.35733	-5.46733	-5.18015	6.2861	NA	NA	1.7228e-10	4.4885e-12	2.05294e-10	4.56853e-08	2.21704e-07	3.25549e-10	NA	NA	1.62977e-07	1.28955e-09	6.59352e-07	7.98867e-06	0.000197904	8.69316e-08	NA	NA
TCF19	8.8818e-16	1.58656e-11	-8.0414	Esophagus_Muscularis	7.47406e-17	1.84968e-13	8.33929	Cells_Cultured_fibroblasts	1.62879e-18	4.58113e-15	8.78041	NA	NA	NA	1	1	1	0	3	-6.38421	6.92088	6.35733	-5.46733	5.08281	-6.2861	NA	NA	1.7228e-10	4.4885e-12	2.05294e-10	4.56853e-08	3.71899e-07	3.25549e-10	NA	NA	1.62977e-07	1.28955e-09	6.59352e-07	7.98867e-06	0.000504227	9.15768e-08	NA	NA
TCF19	8.8818e-16	1.58656e-11	-8.0414	Esophagus_Muscularis	7.47406e-17	1.84968e-13	8.33929	Cells_EBV-transformed_lymphocytes	1.62879e-18	5.04019e-15	8.78041	NA	NA	NA	1	1	1	0	3	-6.38421	6.92088	6.35733	-5.46733	5.61196	-6.2861	NA	NA	1.7228e-10	4.4885e-12	2.05294e-10	4.56853e-08	2.00052e-08	3.25549e-10	NA	NA	1.62977e-07	1.28955e-09	6.59352e-07	7.98867e-06	2.56389e-05	7.75849e-08	NA	NA
TCF19	8.8818e-16	1.58656e-11	-8.0414	Esophagus_Muscularis	7.47406e-17	1.84968e-13	8.33929	Colon_Sigmoid	1.62879e-18	5.66673e-15	-8.78041	NA	NA	NA	1	1	1	0	3	-6.38421	6.92088	6.35733	-5.46733	-5.33825	6.2861	NA	NA	1.7228e-10	4.4885e-12	2.05294e-10	4.56853e-08	9.38483e-08	3.25549e-10	NA	NA	1.62977e-07	1.28955e-09	6.59352e-07	7.98867e-06	0.000119682	8.7298e-08	NA	NA
TCF19	8.8818e-16	1.58656e-11	-8.0414	Esophagus_Muscularis	7.47406e-17	1.84968e-13	8.33929	Colon_Transverse	2.52568e-18	7.91922e-15	-8.73094	NA	NA	NA	1	1	1	0	3	-6.38421	6.92088	6.35733	-5.46733	-6.01307	6.34994	NA	NA	1.7228e-10	4.4885e-12	2.05294e-10	4.56853e-08	1.82046e-09	2.15396e-10	NA	NA	1.62977e-07	1.28955e-09	6.59352e-07	7.98867e-06	2.85344e-06	6.56788e-08	NA	NA
TCF19	8.8818e-16	1.58656e-11	-8.0414	Esophagus_Muscularis	7.47406e-17	1.84968e-13	8.33929	Esophagus_Gastroesophageal_Junction	1.62879e-18	2.79699e-15	-8.78041	NA	NA	NA	1	1	1	0	3	-6.38421	6.92088	6.35733	-5.46733	-5.50648	6.2861	NA	NA	1.7228e-10	4.4885e-12	2.05294e-10	4.56853e-08	3.66088e-08	3.25549e-10	NA	NA	1.62977e-07	1.28955e-09	6.59352e-07	7.98867e-06	5.85204e-05	8.62466e-08	NA	NA
TCF19	8.8818e-16	1.58656e-11	-8.0414	Esophagus_Muscularis	7.47406e-17	1.84968e-13	8.33929	Esophagus_Mucosa	1.62879e-18	3.03671e-15	-8.78041	NA	NA	NA	1	1	1	0	3	-6.38421	6.92088	6.35733	-5.46733	-5.05359	6.2861	NA	NA	1.7228e-10	4.4885e-12	2.05294e-10	4.56853e-08	4.33573e-07	3.25549e-10	NA	NA	1.62977e-07	1.28955e-09	6.59352e-07	7.98867e-06	0.000306144	8.58541e-08	NA	NA
TCF19	8.8818e-16	1.58656e-11	-8.0414	Esophagus_Muscularis	7.47406e-17	1.84968e-13	8.33929	Esophagus_Muscularis	1.62879e-18	3.55657e-15	-8.78041	NA	NA	NA	1	1	1	0	3	-6.38421	6.92088	6.35733	-5.46733	-5.40017	6.2861	NA	NA	1.7228e-10	4.4885e-12	2.05294e-10	4.56853e-08	6.6578e-08	3.25549e-10	NA	NA	1.62977e-07	1.28955e-09	6.59352e-07	7.98867e-06	8.98608e-05	8.80832e-08	NA	NA
TCF19	8.8818e-16	1.58656e-11	-8.0414	Esophagus_Muscularis	7.47406e-17	1.84968e-13	8.33929	Heart_Atrial_Appendage	1.62879e-18	4.96074e-15	-8.78041	NA	NA	NA	1	1	1	0	3	-6.38421	6.92088	6.35733	-5.46733	-4.43273	6.2861	NA	NA	1.7228e-10	4.4885e-12	2.05294e-10	4.56853e-08	9.30457e-06	3.25549e-10	NA	NA	1.62977e-07	1.28955e-09	6.59352e-07	7.98867e-06	0.00474484	9.32829e-08	NA	NA
TCF19	8.8818e-16	1.58656e-11	-8.0414	Esophagus_Muscularis	7.47406e-17	1.84968e-13	8.33929	Kidney_Cortex	3.72835e-18	5.72406e-15	-8.68679	NA	NA	NA	1	1	1	0	3	-6.38421	6.92088	6.35733	-5.46733	-4.86344	6.35108	NA	NA	1.7228e-10	4.4885e-12	2.05294e-10	4.56853e-08	1.15365e-06	2.13803e-10	NA	NA	1.62977e-07	1.28955e-09	6.59352e-07	7.98867e-06	0.000832758	1.01551e-07	NA	NA
TCF19	8.8818e-16	1.58656e-11	-8.0414	Esophagus_Muscularis	7.47406e-17	1.84968e-13	8.33929	Lung	1.62879e-18	2.6163e-15	-8.78041	NA	NA	NA	1	1	1	0	3	-6.38421	6.92088	6.35733	-5.46733	-5.78634	6.2861	NA	NA	1.7228e-10	4.4885e-12	2.05294e-10	4.56853e-08	7.19362e-09	3.25549e-10	NA	NA	1.62977e-07	1.28955e-09	6.59352e-07	7.98867e-06	8.29123e-06	9.039e-08	NA	NA
TCF19	8.8818e-16	1.58656e-11	-8.0414	Esophagus_Muscularis	7.47406e-17	1.84968e-13	8.33929	Minor_Salivary_Gland	1.62879e-18	4.56174e-15	-8.78041	NA	NA	NA	1	1	1	0	3	-6.38421	6.92088	6.35733	-5.46733	-6.45026	6.2861	NA	NA	1.7228e-10	4.4885e-12	2.05294e-10	4.56853e-08	1.11658e-10	3.25549e-10	NA	NA	1.62977e-07	1.28955e-09	6.59352e-07	7.98867e-06	2.76474e-07	9.84636e-08	NA	NA
TCF19	8.8818e-16	1.58656e-11	-8.0414	Esophagus_Muscularis	7.47406e-17	1.84968e-13	8.33929	Nerve_Tibial	1.62879e-18	4.04695e-15	8.78041	NA	NA	NA	1	1	1	0	3	-6.38421	6.92088	6.35733	-5.46733	4.88441	-6.2861	NA	NA	1.7228e-10	4.4885e-12	2.05294e-10	4.56853e-08	1.03738e-06	3.25549e-10	NA	NA	1.62977e-07	1.28955e-09	6.59352e-07	7.98867e-06	0.00075223	9.0961e-08	NA	NA
TCF19	8.8818e-16	1.58656e-11	-8.0414	Esophagus_Muscularis	7.47406e-17	1.84968e-13	8.33929	Ovary	1.62879e-18	4.95672e-15	-8.78041	NA	NA	NA	1	1	1	0	3	-6.38421	6.92088	6.35733	-5.46733	-6.45026	6.2861	NA	NA	1.7228e-10	4.4885e-12	2.05294e-10	4.56853e-08	1.11658e-10	3.25549e-10	NA	NA	1.62977e-07	1.28955e-09	6.59352e-07	7.98867e-06	3.27674e-07	9.86043e-08	NA	NA
TCF19	8.8818e-16	1.58656e-11	-8.0414	Esophagus_Muscularis	7.47406e-17	1.84968e-13	8.33929	Prostate	1.62879e-18	3.92287e-15	8.78041	NA	NA	NA	1	1	1	0	3	-6.38421	6.92088	6.35733	-5.46733	4.86146	-6.2861	NA	NA	1.7228e-10	4.4885e-12	2.05294e-10	4.56853e-08	1.16521e-06	3.25549e-10	NA	NA	1.62977e-07	1.28955e-09	6.59352e-07	7.98867e-06	0.000774681	9.26146e-08	NA	NA
TCF19	8.8818e-16	1.58656e-11	-8.0414	Esophagus_Muscularis	7.47406e-17	1.84968e-13	8.33929	Skin_Not_Sun_Exposed_Suprapubic	1.62879e-18	4.3433e-15	-8.78041	NA	NA	NA	1	1	1	0	3	-6.38421	6.92088	6.35733	-5.46733	-5.14137	6.2861	NA	NA	1.7228e-10	4.4885e-12	2.05294e-10	4.56853e-08	2.72747e-07	3.25549e-10	NA	NA	1.62977e-07	1.28955e-09	6.59352e-07	7.98867e-06	0.000220218	9.46471e-08	NA	NA
TCF19	8.8818e-16	1.58656e-11	-8.0414	Esophagus_Muscularis	7.47406e-17	1.84968e-13	8.33929	Skin_Sun_Exposed_Lower_leg	1.62879e-18	4.04503e-15	-8.78041	NA	NA	NA	1	1	1	0	3	-6.38421	6.92088	6.35733	-5.46733	-5.21473	6.2861	NA	NA	1.7228e-10	4.4885e-12	2.05294e-10	4.56853e-08	1.84086e-07	3.25549e-10	NA	NA	1.62977e-07	1.28955e-09	6.59352e-07	7.98867e-06	0.000125911	8.38476e-08	NA	NA
TCF19	8.8818e-16	1.58656e-11	-8.0414	Esophagus_Muscularis	7.47406e-17	1.84968e-13	8.33929	Small_Intestine_Terminal_Ileum	3.72835e-18	8.38335e-15	-8.68679	NA	NA	NA	1	1	1	0	3	-6.38421	6.92088	6.35733	-5.46733	-5.17921	6.35108	NA	NA	1.7228e-10	4.4885e-12	2.05294e-10	4.56853e-08	2.22833e-07	2.13803e-10	NA	NA	1.62977e-07	1.28955e-09	6.59352e-07	7.98867e-06	0.000192206	6.47674e-08	NA	NA
TCF19	8.8818e-16	1.58656e-11	-8.0414	Esophagus_Muscularis	7.47406e-17	1.84968e-13	8.33929	Spleen	1.62879e-18	4.69492e-15	8.78041	NA	NA	NA	1	1	1	0	3	-6.38421	6.92088	6.35733	-5.46733	4.82008	-6.2861	NA	NA	1.7228e-10	4.4885e-12	2.05294e-10	4.56853e-08	1.43498e-06	3.25549e-10	NA	NA	1.62977e-07	1.28955e-09	6.59352e-07	7.98867e-06	0.0011845	8.69746e-08	NA	NA
TCF19	8.8818e-16	1.58656e-11	-8.0414	Esophagus_Muscularis	7.47406e-17	1.84968e-13	8.33929	Stomach	1.62879e-18	4.4246e-15	8.78041	NA	NA	NA	1	1	1	0	3	-6.38421	6.92088	6.35733	-5.46733	5.74066	-6.2861	NA	NA	1.7228e-10	4.4885e-12	2.05294e-10	4.56853e-08	9.43069e-09	3.25549e-10	NA	NA	1.62977e-07	1.28955e-09	6.59352e-07	7.98867e-06	1.4292e-05	1.08776e-07	NA	NA
TCF19	8.8818e-16	1.58656e-11	-8.0414	Esophagus_Muscularis	7.47406e-17	1.84968e-13	8.33929	Uterus	1.62879e-18	4.3037e-15	-8.78041	NA	NA	NA	1	1	1	0	3	-6.38421	6.92088	6.35733	-5.46733	-5.7647	6.2861	NA	NA	1.7228e-10	4.4885e-12	2.05294e-10	4.56853e-08	8.1801e-09	3.25549e-10	NA	NA	1.62977e-07	1.28955e-09	6.59352e-07	7.98867e-06	1.68265e-05	9.43318e-08	NA	NA
TCF19	8.8818e-16	1.58656e-11	-8.0414	Esophagus_Muscularis	7.47406e-17	1.84968e-13	8.33929	Vagina	1.62879e-18	4.43095e-15	-8.78041	NA	NA	NA	1	1	1	0	3	-6.38421	6.92088	6.35733	-5.46733	-5.31512	6.2861	NA	NA	1.7228e-10	4.4885e-12	2.05294e-10	4.56853e-08	1.0659e-07	3.25549e-10	NA	NA	1.62977e-07	1.28955e-09	6.59352e-07	7.98867e-06	0.00011836	1.07931e-07	NA	NA
TCF19	8.8818e-16	1.58656e-11	-8.0414	Esophagus_Muscularis	7.47406e-17	1.84968e-13	8.33929	smultixcan	2.55909e-18	7.49366e-15	-8.65117	NA	NA	NA	1	1	1	0	3	-6.38421	6.92088	6.35733	-5.46733	-5.4968	6.22426	NA	NA	1.7228e-10	4.4885e-12	2.05294e-10	4.56853e-08	9.72755e-10	3.37913e-10	NA	NA	1.62977e-07	1.28955e-09	6.59352e-07	7.98867e-06	1.5464e-06	8.86607e-08	NA	NA
TCF19	8.8818e-16	1.58656e-11	-8.0414	Heart_Atrial_Appendage	2.97888e-17	5.82024e-14	8.44739	Adipose_Subcutaneous	1.62879e-18	3.81322e-15	-8.78041	NA	NA	NA	1	1	1	0	3	-6.38421	6.92088	6.07861	-6.25196	-5.23844	6.2861	NA	NA	1.7228e-10	4.4885e-12	1.2123e-09	4.05328e-10	1.61941e-07	3.25549e-10	NA	NA	1.62977e-07	1.28955e-09	2.47775e-06	1.14265e-07	0.000130408	9.13887e-08	NA	NA
TCF19	8.8818e-16	1.58656e-11	-8.0414	Heart_Atrial_Appendage	2.97888e-17	5.82024e-14	8.44739	Adipose_Visceral_Omentum	1.62879e-18	3.43576e-15	8.78041	NA	NA	NA	1	1	1	0	3	-6.38421	6.92088	6.07861	-6.25196	4.65474	-6.2861	NA	NA	1.7228e-10	4.4885e-12	1.2123e-09	4.05328e-10	3.24394e-06	3.25549e-10	NA	NA	1.62977e-07	1.28955e-09	2.47775e-06	1.14265e-07	0.00180166	9.12366e-08	NA	NA
TCF19	8.8818e-16	1.58656e-11	-8.0414	Heart_Atrial_Appendage	2.97888e-17	5.82024e-14	8.44739	Artery_Aorta	1.62879e-18	2.92626e-15	-8.78041	NA	NA	NA	1	1	1	0	3	-6.38421	6.92088	6.07861	-6.25196	-5.54872	6.2861	NA	NA	1.7228e-10	4.4885e-12	1.2123e-09	4.05328e-10	2.87773e-08	3.25549e-10	NA	NA	1.62977e-07	1.28955e-09	2.47775e-06	1.14265e-07	4.23484e-05	8.67562e-08	NA	NA
TCF19	8.8818e-16	1.58656e-11	-8.0414	Heart_Atrial_Appendage	2.97888e-17	5.82024e-14	8.44739	Artery_Coronary	1.62879e-18	3.29373e-15	8.78041	NA	NA	NA	1	1	1	0	3	-6.38421	6.92088	6.07861	-6.25196	5.42505	-6.2861	NA	NA	1.7228e-10	4.4885e-12	1.2123e-09	4.05328e-10	5.79381e-08	3.25549e-10	NA	NA	1.62977e-07	1.28955e-09	2.47775e-06	1.14265e-07	6.21618e-05	9.44718e-08	NA	NA
TCF19	8.8818e-16	1.58656e-11	-8.0414	Heart_Atrial_Appendage	2.97888e-17	5.82024e-14	8.44739	Artery_Tibial	1.62879e-18	2.97091e-15	-8.78041	NA	NA	NA	1	1	1	0	3	-6.38421	6.92088	6.07861	-6.25196	-6.45026	6.2861	NA	NA	1.7228e-10	4.4885e-12	1.2123e-09	4.05328e-10	1.11658e-10	3.25549e-10	NA	NA	1.62977e-07	1.28955e-09	2.47775e-06	1.14265e-07	5.23371e-07	9.25903e-08	NA	NA
TCF19	8.8818e-16	1.58656e-11	-8.0414	Heart_Atrial_Appendage	2.97888e-17	5.82024e-14	8.44739	Brain_Cerebellar_Hemisphere	1.62879e-18	3.73368e-15	-8.78041	NA	NA	NA	1	1	1	0	3	-6.38421	6.92088	6.07861	-6.25196	-6.45026	6.2861	NA	NA	1.7228e-10	4.4885e-12	1.2123e-09	4.05328e-10	1.11658e-10	3.25549e-10	NA	NA	1.62977e-07	1.28955e-09	2.47775e-06	1.14265e-07	4.8502e-07	8.68438e-08	NA	NA
TCF19	8.8818e-16	1.58656e-11	-8.0414	Heart_Atrial_Appendage	2.97888e-17	5.82024e-14	8.44739	Brain_Cerebellum	1.62879e-18	3.58089e-15	-8.78041	NA	NA	NA	1	1	1	0	3	-6.38421	6.92088	6.07861	-6.25196	-5.54221	6.2861	NA	NA	1.7228e-10	4.4885e-12	1.2123e-09	4.05328e-10	2.98681e-08	3.25549e-10	NA	NA	1.62977e-07	1.28955e-09	2.47775e-06	1.14265e-07	5.13103e-05	9.43566e-08	NA	NA
TCF19	8.8818e-16	1.58656e-11	-8.0414	Heart_Atrial_Appendage	2.97888e-17	5.82024e-14	8.44739	Brain_Spinal_cord_cervical_c-1	1.62879e-18	5.80663e-15	8.78041	NA	NA	NA	1	1	1	0	3	-6.38421	6.92088	6.07861	-6.25196	6.45026	-6.2861	NA	NA	1.7228e-10	4.4885e-12	1.2123e-09	4.05328e-10	1.11658e-10	3.25549e-10	NA	NA	1.62977e-07	1.28955e-09	2.47775e-06	1.14265e-07	3.98006e-07	1.17555e-07	NA	NA
TCF19	8.8818e-16	1.58656e-11	-8.0414	Heart_Atrial_Appendage	2.97888e-17	5.82024e-14	8.44739	Breast_Mammary_Tissue	1.62879e-18	3.66282e-15	-8.78041	NA	NA	NA	1	1	1	0	3	-6.38421	6.92088	6.07861	-6.25196	-5.18015	6.2861	NA	NA	1.7228e-10	4.4885e-12	1.2123e-09	4.05328e-10	2.21704e-07	3.25549e-10	NA	NA	1.62977e-07	1.28955e-09	2.47775e-06	1.14265e-07	0.000197904	8.69316e-08	NA	NA
TCF19	8.8818e-16	1.58656e-11	-8.0414	Heart_Atrial_Appendage	2.97888e-17	5.82024e-14	8.44739	Cells_Cultured_fibroblasts	1.62879e-18	4.58113e-15	8.78041	NA	NA	NA	1	1	1	0	3	-6.38421	6.92088	6.07861	-6.25196	5.08281	-6.2861	NA	NA	1.7228e-10	4.4885e-12	1.2123e-09	4.05328e-10	3.71899e-07	3.25549e-10	NA	NA	1.62977e-07	1.28955e-09	2.47775e-06	1.14265e-07	0.000504227	9.15768e-08	NA	NA
TCF19	8.8818e-16	1.58656e-11	-8.0414	Heart_Atrial_Appendage	2.97888e-17	5.82024e-14	8.44739	Cells_EBV-transformed_lymphocytes	1.62879e-18	5.04019e-15	8.78041	NA	NA	NA	1	1	1	0	3	-6.38421	6.92088	6.07861	-6.25196	5.61196	-6.2861	NA	NA	1.7228e-10	4.4885e-12	1.2123e-09	4.05328e-10	2.00052e-08	3.25549e-10	NA	NA	1.62977e-07	1.28955e-09	2.47775e-06	1.14265e-07	2.56389e-05	7.75849e-08	NA	NA
TCF19	8.8818e-16	1.58656e-11	-8.0414	Heart_Atrial_Appendage	2.97888e-17	5.82024e-14	8.44739	Colon_Sigmoid	1.62879e-18	5.66673e-15	-8.78041	NA	NA	NA	1	1	1	0	3	-6.38421	6.92088	6.07861	-6.25196	-5.33825	6.2861	NA	NA	1.7228e-10	4.4885e-12	1.2123e-09	4.05328e-10	9.38483e-08	3.25549e-10	NA	NA	1.62977e-07	1.28955e-09	2.47775e-06	1.14265e-07	0.000119682	8.7298e-08	NA	NA
TCF19	8.8818e-16	1.58656e-11	-8.0414	Heart_Atrial_Appendage	2.97888e-17	5.82024e-14	8.44739	Colon_Transverse	2.52568e-18	7.91922e-15	-8.73094	NA	NA	NA	1	1	1	0	3	-6.38421	6.92088	6.07861	-6.25196	-6.01307	6.34994	NA	NA	1.7228e-10	4.4885e-12	1.2123e-09	4.05328e-10	1.82046e-09	2.15396e-10	NA	NA	1.62977e-07	1.28955e-09	2.47775e-06	1.14265e-07	2.85344e-06	6.56788e-08	NA	NA
TCF19	8.8818e-16	1.58656e-11	-8.0414	Heart_Atrial_Appendage	2.97888e-17	5.82024e-14	8.44739	Esophagus_Gastroesophageal_Junction	1.62879e-18	2.79699e-15	-8.78041	NA	NA	NA	1	1	1	0	3	-6.38421	6.92088	6.07861	-6.25196	-5.50648	6.2861	NA	NA	1.7228e-10	4.4885e-12	1.2123e-09	4.05328e-10	3.66088e-08	3.25549e-10	NA	NA	1.62977e-07	1.28955e-09	2.47775e-06	1.14265e-07	5.85204e-05	8.62466e-08	NA	NA
TCF19	8.8818e-16	1.58656e-11	-8.0414	Heart_Atrial_Appendage	2.97888e-17	5.82024e-14	8.44739	Esophagus_Mucosa	1.62879e-18	3.03671e-15	-8.78041	NA	NA	NA	1	1	1	0	3	-6.38421	6.92088	6.07861	-6.25196	-5.05359	6.2861	NA	NA	1.7228e-10	4.4885e-12	1.2123e-09	4.05328e-10	4.33573e-07	3.25549e-10	NA	NA	1.62977e-07	1.28955e-09	2.47775e-06	1.14265e-07	0.000306144	8.58541e-08	NA	NA
TCF19	8.8818e-16	1.58656e-11	-8.0414	Heart_Atrial_Appendage	2.97888e-17	5.82024e-14	8.44739	Esophagus_Muscularis	1.62879e-18	3.55657e-15	-8.78041	NA	NA	NA	1	1	1	0	3	-6.38421	6.92088	6.07861	-6.25196	-5.40017	6.2861	NA	NA	1.7228e-10	4.4885e-12	1.2123e-09	4.05328e-10	6.6578e-08	3.25549e-10	NA	NA	1.62977e-07	1.28955e-09	2.47775e-06	1.14265e-07	8.98608e-05	8.80832e-08	NA	NA
TCF19	8.8818e-16	1.58656e-11	-8.0414	Heart_Atrial_Appendage	2.97888e-17	5.82024e-14	8.44739	Heart_Atrial_Appendage	1.62879e-18	4.96074e-15	-8.78041	NA	NA	NA	1	1	1	0	3	-6.38421	6.92088	6.07861	-6.25196	-4.43273	6.2861	NA	NA	1.7228e-10	4.4885e-12	1.2123e-09	4.05328e-10	9.30457e-06	3.25549e-10	NA	NA	1.62977e-07	1.28955e-09	2.47775e-06	1.14265e-07	0.00474484	9.32829e-08	NA	NA
TCF19	8.8818e-16	1.58656e-11	-8.0414	Heart_Atrial_Appendage	2.97888e-17	5.82024e-14	8.44739	Kidney_Cortex	3.72835e-18	5.72406e-15	-8.68679	NA	NA	NA	1	1	1	0	3	-6.38421	6.92088	6.07861	-6.25196	-4.86344	6.35108	NA	NA	1.7228e-10	4.4885e-12	1.2123e-09	4.05328e-10	1.15365e-06	2.13803e-10	NA	NA	1.62977e-07	1.28955e-09	2.47775e-06	1.14265e-07	0.000832758	1.01551e-07	NA	NA
TCF19	8.8818e-16	1.58656e-11	-8.0414	Heart_Atrial_Appendage	2.97888e-17	5.82024e-14	8.44739	Lung	1.62879e-18	2.6163e-15	-8.78041	NA	NA	NA	1	1	1	0	3	-6.38421	6.92088	6.07861	-6.25196	-5.78634	6.2861	NA	NA	1.7228e-10	4.4885e-12	1.2123e-09	4.05328e-10	7.19362e-09	3.25549e-10	NA	NA	1.62977e-07	1.28955e-09	2.47775e-06	1.14265e-07	8.29123e-06	9.039e-08	NA	NA
TCF19	8.8818e-16	1.58656e-11	-8.0414	Heart_Atrial_Appendage	2.97888e-17	5.82024e-14	8.44739	Minor_Salivary_Gland	1.62879e-18	4.56174e-15	-8.78041	NA	NA	NA	1	1	1	0	3	-6.38421	6.92088	6.07861	-6.25196	-6.45026	6.2861	NA	NA	1.7228e-10	4.4885e-12	1.2123e-09	4.05328e-10	1.11658e-10	3.25549e-10	NA	NA	1.62977e-07	1.28955e-09	2.47775e-06	1.14265e-07	2.76474e-07	9.84636e-08	NA	NA
TCF19	8.8818e-16	1.58656e-11	-8.0414	Heart_Atrial_Appendage	2.97888e-17	5.82024e-14	8.44739	Nerve_Tibial	1.62879e-18	4.04695e-15	8.78041	NA	NA	NA	1	1	1	0	3	-6.38421	6.92088	6.07861	-6.25196	4.88441	-6.2861	NA	NA	1.7228e-10	4.4885e-12	1.2123e-09	4.05328e-10	1.03738e-06	3.25549e-10	NA	NA	1.62977e-07	1.28955e-09	2.47775e-06	1.14265e-07	0.00075223	9.0961e-08	NA	NA
TCF19	8.8818e-16	1.58656e-11	-8.0414	Heart_Atrial_Appendage	2.97888e-17	5.82024e-14	8.44739	Ovary	1.62879e-18	4.95672e-15	-8.78041	NA	NA	NA	1	1	1	0	3	-6.38421	6.92088	6.07861	-6.25196	-6.45026	6.2861	NA	NA	1.7228e-10	4.4885e-12	1.2123e-09	4.05328e-10	1.11658e-10	3.25549e-10	NA	NA	1.62977e-07	1.28955e-09	2.47775e-06	1.14265e-07	3.27674e-07	9.86043e-08	NA	NA
TCF19	8.8818e-16	1.58656e-11	-8.0414	Heart_Atrial_Appendage	2.97888e-17	5.82024e-14	8.44739	Prostate	1.62879e-18	3.92287e-15	8.78041	NA	NA	NA	1	1	1	0	3	-6.38421	6.92088	6.07861	-6.25196	4.86146	-6.2861	NA	NA	1.7228e-10	4.4885e-12	1.2123e-09	4.05328e-10	1.16521e-06	3.25549e-10	NA	NA	1.62977e-07	1.28955e-09	2.47775e-06	1.14265e-07	0.000774681	9.26146e-08	NA	NA
TCF19	8.8818e-16	1.58656e-11	-8.0414	Heart_Atrial_Appendage	2.97888e-17	5.82024e-14	8.44739	Skin_Not_Sun_Exposed_Suprapubic	1.62879e-18	4.3433e-15	-8.78041	NA	NA	NA	1	1	1	0	3	-6.38421	6.92088	6.07861	-6.25196	-5.14137	6.2861	NA	NA	1.7228e-10	4.4885e-12	1.2123e-09	4.05328e-10	2.72747e-07	3.25549e-10	NA	NA	1.62977e-07	1.28955e-09	2.47775e-06	1.14265e-07	0.000220218	9.46471e-08	NA	NA
TCF19	8.8818e-16	1.58656e-11	-8.0414	Heart_Atrial_Appendage	2.97888e-17	5.82024e-14	8.44739	Skin_Sun_Exposed_Lower_leg	1.62879e-18	4.04503e-15	-8.78041	NA	NA	NA	1	1	1	0	3	-6.38421	6.92088	6.07861	-6.25196	-5.21473	6.2861	NA	NA	1.7228e-10	4.4885e-12	1.2123e-09	4.05328e-10	1.84086e-07	3.25549e-10	NA	NA	1.62977e-07	1.28955e-09	2.47775e-06	1.14265e-07	0.000125911	8.38476e-08	NA	NA
TCF19	8.8818e-16	1.58656e-11	-8.0414	Heart_Atrial_Appendage	2.97888e-17	5.82024e-14	8.44739	Small_Intestine_Terminal_Ileum	3.72835e-18	8.38335e-15	-8.68679	NA	NA	NA	1	1	1	0	3	-6.38421	6.92088	6.07861	-6.25196	-5.17921	6.35108	NA	NA	1.7228e-10	4.4885e-12	1.2123e-09	4.05328e-10	2.22833e-07	2.13803e-10	NA	NA	1.62977e-07	1.28955e-09	2.47775e-06	1.14265e-07	0.000192206	6.47674e-08	NA	NA
TCF19	8.8818e-16	1.58656e-11	-8.0414	Heart_Atrial_Appendage	2.97888e-17	5.82024e-14	8.44739	Spleen	1.62879e-18	4.69492e-15	8.78041	NA	NA	NA	1	1	1	0	3	-6.38421	6.92088	6.07861	-6.25196	4.82008	-6.2861	NA	NA	1.7228e-10	4.4885e-12	1.2123e-09	4.05328e-10	1.43498e-06	3.25549e-10	NA	NA	1.62977e-07	1.28955e-09	2.47775e-06	1.14265e-07	0.0011845	8.69746e-08	NA	NA
TCF19	8.8818e-16	1.58656e-11	-8.0414	Heart_Atrial_Appendage	2.97888e-17	5.82024e-14	8.44739	Stomach	1.62879e-18	4.4246e-15	8.78041	NA	NA	NA	1	1	1	0	3	-6.38421	6.92088	6.07861	-6.25196	5.74066	-6.2861	NA	NA	1.7228e-10	4.4885e-12	1.2123e-09	4.05328e-10	9.43069e-09	3.25549e-10	NA	NA	1.62977e-07	1.28955e-09	2.47775e-06	1.14265e-07	1.4292e-05	1.08776e-07	NA	NA
TCF19	8.8818e-16	1.58656e-11	-8.0414	Heart_Atrial_Appendage	2.97888e-17	5.82024e-14	8.44739	Uterus	1.62879e-18	4.3037e-15	-8.78041	NA	NA	NA	1	1	1	0	3	-6.38421	6.92088	6.07861	-6.25196	-5.7647	6.2861	NA	NA	1.7228e-10	4.4885e-12	1.2123e-09	4.05328e-10	8.1801e-09	3.25549e-10	NA	NA	1.62977e-07	1.28955e-09	2.47775e-06	1.14265e-07	1.68265e-05	9.43318e-08	NA	NA
TCF19	8.8818e-16	1.58656e-11	-8.0414	Heart_Atrial_Appendage	2.97888e-17	5.82024e-14	8.44739	Vagina	1.62879e-18	4.43095e-15	-8.78041	NA	NA	NA	1	1	1	0	3	-6.38421	6.92088	6.07861	-6.25196	-5.31512	6.2861	NA	NA	1.7228e-10	4.4885e-12	1.2123e-09	4.05328e-10	1.0659e-07	3.25549e-10	NA	NA	1.62977e-07	1.28955e-09	2.47775e-06	1.14265e-07	0.00011836	1.07931e-07	NA	NA
TCF19	8.8818e-16	1.58656e-11	-8.0414	Heart_Atrial_Appendage	2.97888e-17	5.82024e-14	8.44739	smultixcan	2.55909e-18	7.49366e-15	-8.65117	NA	NA	NA	1	1	1	0	3	-6.38421	6.92088	6.07861	-6.25196	-5.4968	6.22426	NA	NA	1.7228e-10	4.4885e-12	1.2123e-09	4.05328e-10	9.72755e-10	3.37913e-10	NA	NA	1.62977e-07	1.28955e-09	2.47775e-06	1.14265e-07	1.5464e-06	8.86607e-08	NA	NA
TCF19	8.8818e-16	1.58656e-11	-8.0414	Heart_Left_Ventricle	2.88564e-07	0.000145226	-5.13077	Adipose_Subcutaneous	1.62879e-18	3.81322e-15	-8.78041	NA	NA	NA	1	1	1	0	3	-6.38421	6.92088	-3.48665	4.22669	-5.23844	6.2861	NA	NA	1.7228e-10	4.4885e-12	0.000489113	2.37151e-05	1.61941e-07	3.25549e-10	NA	NA	1.62977e-07	1.28955e-09	0.0924479	0.0017174	0.000130408	9.13887e-08	NA	NA
TCF19	8.8818e-16	1.58656e-11	-8.0414	Heart_Left_Ventricle	2.88564e-07	0.000145226	-5.13077	Adipose_Visceral_Omentum	1.62879e-18	3.43576e-15	8.78041	NA	NA	NA	1	1	1	0	3	-6.38421	6.92088	-3.48665	4.22669	4.65474	-6.2861	NA	NA	1.7228e-10	4.4885e-12	0.000489113	2.37151e-05	3.24394e-06	3.25549e-10	NA	NA	1.62977e-07	1.28955e-09	0.0924479	0.0017174	0.00180166	9.12366e-08	NA	NA
TCF19	8.8818e-16	1.58656e-11	-8.0414	Heart_Left_Ventricle	2.88564e-07	0.000145226	-5.13077	Artery_Aorta	1.62879e-18	2.92626e-15	-8.78041	NA	NA	NA	1	1	1	0	3	-6.38421	6.92088	-3.48665	4.22669	-5.54872	6.2861	NA	NA	1.7228e-10	4.4885e-12	0.000489113	2.37151e-05	2.87773e-08	3.25549e-10	NA	NA	1.62977e-07	1.28955e-09	0.0924479	0.0017174	4.23484e-05	8.67562e-08	NA	NA
TCF19	8.8818e-16	1.58656e-11	-8.0414	Heart_Left_Ventricle	2.88564e-07	0.000145226	-5.13077	Artery_Coronary	1.62879e-18	3.29373e-15	8.78041	NA	NA	NA	1	1	1	0	3	-6.38421	6.92088	-3.48665	4.22669	5.42505	-6.2861	NA	NA	1.7228e-10	4.4885e-12	0.000489113	2.37151e-05	5.79381e-08	3.25549e-10	NA	NA	1.62977e-07	1.28955e-09	0.0924479	0.0017174	6.21618e-05	9.44718e-08	NA	NA
TCF19	8.8818e-16	1.58656e-11	-8.0414	Heart_Left_Ventricle	2.88564e-07	0.000145226	-5.13077	Artery_Tibial	1.62879e-18	2.97091e-15	-8.78041	NA	NA	NA	1	1	1	0	3	-6.38421	6.92088	-3.48665	4.22669	-6.45026	6.2861	NA	NA	1.7228e-10	4.4885e-12	0.000489113	2.37151e-05	1.11658e-10	3.25549e-10	NA	NA	1.62977e-07	1.28955e-09	0.0924479	0.0017174	5.23371e-07	9.25903e-08	NA	NA
TCF19	8.8818e-16	1.58656e-11	-8.0414	Heart_Left_Ventricle	2.88564e-07	0.000145226	-5.13077	Brain_Cerebellar_Hemisphere	1.62879e-18	3.73368e-15	-8.78041	NA	NA	NA	1	1	1	0	3	-6.38421	6.92088	-3.48665	4.22669	-6.45026	6.2861	NA	NA	1.7228e-10	4.4885e-12	0.000489113	2.37151e-05	1.11658e-10	3.25549e-10	NA	NA	1.62977e-07	1.28955e-09	0.0924479	0.0017174	4.8502e-07	8.68438e-08	NA	NA
TCF19	8.8818e-16	1.58656e-11	-8.0414	Heart_Left_Ventricle	2.88564e-07	0.000145226	-5.13077	Brain_Cerebellum	1.62879e-18	3.58089e-15	-8.78041	NA	NA	NA	1	1	1	0	3	-6.38421	6.92088	-3.48665	4.22669	-5.54221	6.2861	NA	NA	1.7228e-10	4.4885e-12	0.000489113	2.37151e-05	2.98681e-08	3.25549e-10	NA	NA	1.62977e-07	1.28955e-09	0.0924479	0.0017174	5.13103e-05	9.43566e-08	NA	NA
TCF19	8.8818e-16	1.58656e-11	-8.0414	Heart_Left_Ventricle	2.88564e-07	0.000145226	-5.13077	Brain_Spinal_cord_cervical_c-1	1.62879e-18	5.80663e-15	8.78041	NA	NA	NA	1	1	1	0	3	-6.38421	6.92088	-3.48665	4.22669	6.45026	-6.2861	NA	NA	1.7228e-10	4.4885e-12	0.000489113	2.37151e-05	1.11658e-10	3.25549e-10	NA	NA	1.62977e-07	1.28955e-09	0.0924479	0.0017174	3.98006e-07	1.17555e-07	NA	NA
TCF19	8.8818e-16	1.58656e-11	-8.0414	Heart_Left_Ventricle	2.88564e-07	0.000145226	-5.13077	Breast_Mammary_Tissue	1.62879e-18	3.66282e-15	-8.78041	NA	NA	NA	1	1	1	0	3	-6.38421	6.92088	-3.48665	4.22669	-5.18015	6.2861	NA	NA	1.7228e-10	4.4885e-12	0.000489113	2.37151e-05	2.21704e-07	3.25549e-10	NA	NA	1.62977e-07	1.28955e-09	0.0924479	0.0017174	0.000197904	8.69316e-08	NA	NA
TCF19	8.8818e-16	1.58656e-11	-8.0414	Heart_Left_Ventricle	2.88564e-07	0.000145226	-5.13077	Cells_Cultured_fibroblasts	1.62879e-18	4.58113e-15	8.78041	NA	NA	NA	1	1	1	0	3	-6.38421	6.92088	-3.48665	4.22669	5.08281	-6.2861	NA	NA	1.7228e-10	4.4885e-12	0.000489113	2.37151e-05	3.71899e-07	3.25549e-10	NA	NA	1.62977e-07	1.28955e-09	0.0924479	0.0017174	0.000504227	9.15768e-08	NA	NA
TCF19	8.8818e-16	1.58656e-11	-8.0414	Heart_Left_Ventricle	2.88564e-07	0.000145226	-5.13077	Cells_EBV-transformed_lymphocytes	1.62879e-18	5.04019e-15	8.78041	NA	NA	NA	1	1	1	0	3	-6.38421	6.92088	-3.48665	4.22669	5.61196	-6.2861	NA	NA	1.7228e-10	4.4885e-12	0.000489113	2.37151e-05	2.00052e-08	3.25549e-10	NA	NA	1.62977e-07	1.28955e-09	0.0924479	0.0017174	2.56389e-05	7.75849e-08	NA	NA
TCF19	8.8818e-16	1.58656e-11	-8.0414	Heart_Left_Ventricle	2.88564e-07	0.000145226	-5.13077	Colon_Sigmoid	1.62879e-18	5.66673e-15	-8.78041	NA	NA	NA	1	1	1	0	3	-6.38421	6.92088	-3.48665	4.22669	-5.33825	6.2861	NA	NA	1.7228e-10	4.4885e-12	0.000489113	2.37151e-05	9.38483e-08	3.25549e-10	NA	NA	1.62977e-07	1.28955e-09	0.0924479	0.0017174	0.000119682	8.7298e-08	NA	NA
TCF19	8.8818e-16	1.58656e-11	-8.0414	Heart_Left_Ventricle	2.88564e-07	0.000145226	-5.13077	Colon_Transverse	2.52568e-18	7.91922e-15	-8.73094	NA	NA	NA	1	1	1	0	3	-6.38421	6.92088	-3.48665	4.22669	-6.01307	6.34994	NA	NA	1.7228e-10	4.4885e-12	0.000489113	2.37151e-05	1.82046e-09	2.15396e-10	NA	NA	1.62977e-07	1.28955e-09	0.0924479	0.0017174	2.85344e-06	6.56788e-08	NA	NA
TCF19	8.8818e-16	1.58656e-11	-8.0414	Heart_Left_Ventricle	2.88564e-07	0.000145226	-5.13077	Esophagus_Gastroesophageal_Junction	1.62879e-18	2.79699e-15	-8.78041	NA	NA	NA	1	1	1	0	3	-6.38421	6.92088	-3.48665	4.22669	-5.50648	6.2861	NA	NA	1.7228e-10	4.4885e-12	0.000489113	2.37151e-05	3.66088e-08	3.25549e-10	NA	NA	1.62977e-07	1.28955e-09	0.0924479	0.0017174	5.85204e-05	8.62466e-08	NA	NA
TCF19	8.8818e-16	1.58656e-11	-8.0414	Heart_Left_Ventricle	2.88564e-07	0.000145226	-5.13077	Esophagus_Mucosa	1.62879e-18	3.03671e-15	-8.78041	NA	NA	NA	1	1	1	0	3	-6.38421	6.92088	-3.48665	4.22669	-5.05359	6.2861	NA	NA	1.7228e-10	4.4885e-12	0.000489113	2.37151e-05	4.33573e-07	3.25549e-10	NA	NA	1.62977e-07	1.28955e-09	0.0924479	0.0017174	0.000306144	8.58541e-08	NA	NA
TCF19	8.8818e-16	1.58656e-11	-8.0414	Heart_Left_Ventricle	2.88564e-07	0.000145226	-5.13077	Esophagus_Muscularis	1.62879e-18	3.55657e-15	-8.78041	NA	NA	NA	1	1	1	0	3	-6.38421	6.92088	-3.48665	4.22669	-5.40017	6.2861	NA	NA	1.7228e-10	4.4885e-12	0.000489113	2.37151e-05	6.6578e-08	3.25549e-10	NA	NA	1.62977e-07	1.28955e-09	0.0924479	0.0017174	8.98608e-05	8.80832e-08	NA	NA
TCF19	8.8818e-16	1.58656e-11	-8.0414	Heart_Left_Ventricle	2.88564e-07	0.000145226	-5.13077	Heart_Atrial_Appendage	1.62879e-18	4.96074e-15	-8.78041	NA	NA	NA	1	1	1	0	3	-6.38421	6.92088	-3.48665	4.22669	-4.43273	6.2861	NA	NA	1.7228e-10	4.4885e-12	0.000489113	2.37151e-05	9.30457e-06	3.25549e-10	NA	NA	1.62977e-07	1.28955e-09	0.0924479	0.0017174	0.00474484	9.32829e-08	NA	NA
TCF19	8.8818e-16	1.58656e-11	-8.0414	Heart_Left_Ventricle	2.88564e-07	0.000145226	-5.13077	Kidney_Cortex	3.72835e-18	5.72406e-15	-8.68679	NA	NA	NA	1	1	1	0	3	-6.38421	6.92088	-3.48665	4.22669	-4.86344	6.35108	NA	NA	1.7228e-10	4.4885e-12	0.000489113	2.37151e-05	1.15365e-06	2.13803e-10	NA	NA	1.62977e-07	1.28955e-09	0.0924479	0.0017174	0.000832758	1.01551e-07	NA	NA
TCF19	8.8818e-16	1.58656e-11	-8.0414	Heart_Left_Ventricle	2.88564e-07	0.000145226	-5.13077	Lung	1.62879e-18	2.6163e-15	-8.78041	NA	NA	NA	1	1	1	0	3	-6.38421	6.92088	-3.48665	4.22669	-5.78634	6.2861	NA	NA	1.7228e-10	4.4885e-12	0.000489113	2.37151e-05	7.19362e-09	3.25549e-10	NA	NA	1.62977e-07	1.28955e-09	0.0924479	0.0017174	8.29123e-06	9.039e-08	NA	NA
TCF19	8.8818e-16	1.58656e-11	-8.0414	Heart_Left_Ventricle	2.88564e-07	0.000145226	-5.13077	Minor_Salivary_Gland	1.62879e-18	4.56174e-15	-8.78041	NA	NA	NA	1	1	1	0	3	-6.38421	6.92088	-3.48665	4.22669	-6.45026	6.2861	NA	NA	1.7228e-10	4.4885e-12	0.000489113	2.37151e-05	1.11658e-10	3.25549e-10	NA	NA	1.62977e-07	1.28955e-09	0.0924479	0.0017174	2.76474e-07	9.84636e-08	NA	NA
TCF19	8.8818e-16	1.58656e-11	-8.0414	Heart_Left_Ventricle	2.88564e-07	0.000145226	-5.13077	Nerve_Tibial	1.62879e-18	4.04695e-15	8.78041	NA	NA	NA	1	1	1	0	3	-6.38421	6.92088	-3.48665	4.22669	4.88441	-6.2861	NA	NA	1.7228e-10	4.4885e-12	0.000489113	2.37151e-05	1.03738e-06	3.25549e-10	NA	NA	1.62977e-07	1.28955e-09	0.0924479	0.0017174	0.00075223	9.0961e-08	NA	NA
TCF19	8.8818e-16	1.58656e-11	-8.0414	Heart_Left_Ventricle	2.88564e-07	0.000145226	-5.13077	Ovary	1.62879e-18	4.95672e-15	-8.78041	NA	NA	NA	1	1	1	0	3	-6.38421	6.92088	-3.48665	4.22669	-6.45026	6.2861	NA	NA	1.7228e-10	4.4885e-12	0.000489113	2.37151e-05	1.11658e-10	3.25549e-10	NA	NA	1.62977e-07	1.28955e-09	0.0924479	0.0017174	3.27674e-07	9.86043e-08	NA	NA
TCF19	8.8818e-16	1.58656e-11	-8.0414	Heart_Left_Ventricle	2.88564e-07	0.000145226	-5.13077	Prostate	1.62879e-18	3.92287e-15	8.78041	NA	NA	NA	1	1	1	0	3	-6.38421	6.92088	-3.48665	4.22669	4.86146	-6.2861	NA	NA	1.7228e-10	4.4885e-12	0.000489113	2.37151e-05	1.16521e-06	3.25549e-10	NA	NA	1.62977e-07	1.28955e-09	0.0924479	0.0017174	0.000774681	9.26146e-08	NA	NA
TCF19	8.8818e-16	1.58656e-11	-8.0414	Heart_Left_Ventricle	2.88564e-07	0.000145226	-5.13077	Skin_Not_Sun_Exposed_Suprapubic	1.62879e-18	4.3433e-15	-8.78041	NA	NA	NA	1	1	1	0	3	-6.38421	6.92088	-3.48665	4.22669	-5.14137	6.2861	NA	NA	1.7228e-10	4.4885e-12	0.000489113	2.37151e-05	2.72747e-07	3.25549e-10	NA	NA	1.62977e-07	1.28955e-09	0.0924479	0.0017174	0.000220218	9.46471e-08	NA	NA
TCF19	8.8818e-16	1.58656e-11	-8.0414	Heart_Left_Ventricle	2.88564e-07	0.000145226	-5.13077	Skin_Sun_Exposed_Lower_leg	1.62879e-18	4.04503e-15	-8.78041	NA	NA	NA	1	1	1	0	3	-6.38421	6.92088	-3.48665	4.22669	-5.21473	6.2861	NA	NA	1.7228e-10	4.4885e-12	0.000489113	2.37151e-05	1.84086e-07	3.25549e-10	NA	NA	1.62977e-07	1.28955e-09	0.0924479	0.0017174	0.000125911	8.38476e-08	NA	NA
TCF19	8.8818e-16	1.58656e-11	-8.0414	Heart_Left_Ventricle	2.88564e-07	0.000145226	-5.13077	Small_Intestine_Terminal_Ileum	3.72835e-18	8.38335e-15	-8.68679	NA	NA	NA	1	1	1	0	3	-6.38421	6.92088	-3.48665	4.22669	-5.17921	6.35108	NA	NA	1.7228e-10	4.4885e-12	0.000489113	2.37151e-05	2.22833e-07	2.13803e-10	NA	NA	1.62977e-07	1.28955e-09	0.0924479	0.0017174	0.000192206	6.47674e-08	NA	NA
TCF19	8.8818e-16	1.58656e-11	-8.0414	Heart_Left_Ventricle	2.88564e-07	0.000145226	-5.13077	Spleen	1.62879e-18	4.69492e-15	8.78041	NA	NA	NA	1	1	1	0	3	-6.38421	6.92088	-3.48665	4.22669	4.82008	-6.2861	NA	NA	1.7228e-10	4.4885e-12	0.000489113	2.37151e-05	1.43498e-06	3.25549e-10	NA	NA	1.62977e-07	1.28955e-09	0.0924479	0.0017174	0.0011845	8.69746e-08	NA	NA
TCF19	8.8818e-16	1.58656e-11	-8.0414	Heart_Left_Ventricle	2.88564e-07	0.000145226	-5.13077	Stomach	1.62879e-18	4.4246e-15	8.78041	NA	NA	NA	1	1	1	0	3	-6.38421	6.92088	-3.48665	4.22669	5.74066	-6.2861	NA	NA	1.7228e-10	4.4885e-12	0.000489113	2.37151e-05	9.43069e-09	3.25549e-10	NA	NA	1.62977e-07	1.28955e-09	0.0924479	0.0017174	1.4292e-05	1.08776e-07	NA	NA
TCF19	8.8818e-16	1.58656e-11	-8.0414	Heart_Left_Ventricle	2.88564e-07	0.000145226	-5.13077	Uterus	1.62879e-18	4.3037e-15	-8.78041	NA	NA	NA	1	1	1	0	3	-6.38421	6.92088	-3.48665	4.22669	-5.7647	6.2861	NA	NA	1.7228e-10	4.4885e-12	0.000489113	2.37151e-05	8.1801e-09	3.25549e-10	NA	NA	1.62977e-07	1.28955e-09	0.0924479	0.0017174	1.68265e-05	9.43318e-08	NA	NA
TCF19	8.8818e-16	1.58656e-11	-8.0414	Heart_Left_Ventricle	2.88564e-07	0.000145226	-5.13077	Vagina	1.62879e-18	4.43095e-15	-8.78041	NA	NA	NA	1	1	1	0	3	-6.38421	6.92088	-3.48665	4.22669	-5.31512	6.2861	NA	NA	1.7228e-10	4.4885e-12	0.000489113	2.37151e-05	1.0659e-07	3.25549e-10	NA	NA	1.62977e-07	1.28955e-09	0.0924479	0.0017174	0.00011836	1.07931e-07	NA	NA
TCF19	8.8818e-16	1.58656e-11	-8.0414	Heart_Left_Ventricle	2.88564e-07	0.000145226	-5.13077	smultixcan	2.55909e-18	7.49366e-15	-8.65117	NA	NA	NA	1	1	1	0	3	-6.38421	6.92088	-3.48665	4.22669	-5.4968	6.22426	NA	NA	1.7228e-10	4.4885e-12	0.000489113	2.37151e-05	9.72755e-10	3.37913e-10	NA	NA	1.62977e-07	1.28955e-09	0.0924479	0.0017174	1.5464e-06	8.86607e-08	NA	NA
TCF19	8.8818e-16	1.58656e-11	-8.0414	Kidney_Cortex	7.2869e-19	2.02241e-15	8.87042	Adipose_Subcutaneous	1.62879e-18	3.81322e-15	-8.78041	NA	NA	NA	1	1	1	0	3	-6.38421	6.92088	6.54509	-6.30736	-5.23844	6.2861	NA	NA	1.7228e-10	4.4885e-12	5.94587e-11	2.83843e-10	1.61941e-07	3.25549e-10	NA	NA	1.62977e-07	1.28955e-09	1.38687e-07	8.71019e-08	0.000130408	9.13887e-08	NA	NA
TCF19	8.8818e-16	1.58656e-11	-8.0414	Kidney_Cortex	7.2869e-19	2.02241e-15	8.87042	Adipose_Visceral_Omentum	1.62879e-18	3.43576e-15	8.78041	NA	NA	NA	1	1	1	0	3	-6.38421	6.92088	6.54509	-6.30736	4.65474	-6.2861	NA	NA	1.7228e-10	4.4885e-12	5.94587e-11	2.83843e-10	3.24394e-06	3.25549e-10	NA	NA	1.62977e-07	1.28955e-09	1.38687e-07	8.71019e-08	0.00180166	9.12366e-08	NA	NA
TCF19	8.8818e-16	1.58656e-11	-8.0414	Kidney_Cortex	7.2869e-19	2.02241e-15	8.87042	Artery_Aorta	1.62879e-18	2.92626e-15	-8.78041	NA	NA	NA	1	1	1	0	3	-6.38421	6.92088	6.54509	-6.30736	-5.54872	6.2861	NA	NA	1.7228e-10	4.4885e-12	5.94587e-11	2.83843e-10	2.87773e-08	3.25549e-10	NA	NA	1.62977e-07	1.28955e-09	1.38687e-07	8.71019e-08	4.23484e-05	8.67562e-08	NA	NA
TCF19	8.8818e-16	1.58656e-11	-8.0414	Kidney_Cortex	7.2869e-19	2.02241e-15	8.87042	Artery_Coronary	1.62879e-18	3.29373e-15	8.78041	NA	NA	NA	1	1	1	0	3	-6.38421	6.92088	6.54509	-6.30736	5.42505	-6.2861	NA	NA	1.7228e-10	4.4885e-12	5.94587e-11	2.83843e-10	5.79381e-08	3.25549e-10	NA	NA	1.62977e-07	1.28955e-09	1.38687e-07	8.71019e-08	6.21618e-05	9.44718e-08	NA	NA
TCF19	8.8818e-16	1.58656e-11	-8.0414	Kidney_Cortex	7.2869e-19	2.02241e-15	8.87042	Artery_Tibial	1.62879e-18	2.97091e-15	-8.78041	NA	NA	NA	1	1	1	0	3	-6.38421	6.92088	6.54509	-6.30736	-6.45026	6.2861	NA	NA	1.7228e-10	4.4885e-12	5.94587e-11	2.83843e-10	1.11658e-10	3.25549e-10	NA	NA	1.62977e-07	1.28955e-09	1.38687e-07	8.71019e-08	5.23371e-07	9.25903e-08	NA	NA
TCF19	8.8818e-16	1.58656e-11	-8.0414	Kidney_Cortex	7.2869e-19	2.02241e-15	8.87042	Brain_Cerebellar_Hemisphere	1.62879e-18	3.73368e-15	-8.78041	NA	NA	NA	1	1	1	0	3	-6.38421	6.92088	6.54509	-6.30736	-6.45026	6.2861	NA	NA	1.7228e-10	4.4885e-12	5.94587e-11	2.83843e-10	1.11658e-10	3.25549e-10	NA	NA	1.62977e-07	1.28955e-09	1.38687e-07	8.71019e-08	4.8502e-07	8.68438e-08	NA	NA
TCF19	8.8818e-16	1.58656e-11	-8.0414	Kidney_Cortex	7.2869e-19	2.02241e-15	8.87042	Brain_Cerebellum	1.62879e-18	3.58089e-15	-8.78041	NA	NA	NA	1	1	1	0	3	-6.38421	6.92088	6.54509	-6.30736	-5.54221	6.2861	NA	NA	1.7228e-10	4.4885e-12	5.94587e-11	2.83843e-10	2.98681e-08	3.25549e-10	NA	NA	1.62977e-07	1.28955e-09	1.38687e-07	8.71019e-08	5.13103e-05	9.43566e-08	NA	NA
TCF19	8.8818e-16	1.58656e-11	-8.0414	Kidney_Cortex	7.2869e-19	2.02241e-15	8.87042	Brain_Spinal_cord_cervical_c-1	1.62879e-18	5.80663e-15	8.78041	NA	NA	NA	1	1	1	0	3	-6.38421	6.92088	6.54509	-6.30736	6.45026	-6.2861	NA	NA	1.7228e-10	4.4885e-12	5.94587e-11	2.83843e-10	1.11658e-10	3.25549e-10	NA	NA	1.62977e-07	1.28955e-09	1.38687e-07	8.71019e-08	3.98006e-07	1.17555e-07	NA	NA
TCF19	8.8818e-16	1.58656e-11	-8.0414	Kidney_Cortex	7.2869e-19	2.02241e-15	8.87042	Breast_Mammary_Tissue	1.62879e-18	3.66282e-15	-8.78041	NA	NA	NA	1	1	1	0	3	-6.38421	6.92088	6.54509	-6.30736	-5.18015	6.2861	NA	NA	1.7228e-10	4.4885e-12	5.94587e-11	2.83843e-10	2.21704e-07	3.25549e-10	NA	NA	1.62977e-07	1.28955e-09	1.38687e-07	8.71019e-08	0.000197904	8.69316e-08	NA	NA
TCF19	8.8818e-16	1.58656e-11	-8.0414	Kidney_Cortex	7.2869e-19	2.02241e-15	8.87042	Cells_Cultured_fibroblasts	1.62879e-18	4.58113e-15	8.78041	NA	NA	NA	1	1	1	0	3	-6.38421	6.92088	6.54509	-6.30736	5.08281	-6.2861	NA	NA	1.7228e-10	4.4885e-12	5.94587e-11	2.83843e-10	3.71899e-07	3.25549e-10	NA	NA	1.62977e-07	1.28955e-09	1.38687e-07	8.71019e-08	0.000504227	9.15768e-08	NA	NA
TCF19	8.8818e-16	1.58656e-11	-8.0414	Kidney_Cortex	7.2869e-19	2.02241e-15	8.87042	Cells_EBV-transformed_lymphocytes	1.62879e-18	5.04019e-15	8.78041	NA	NA	NA	1	1	1	0	3	-6.38421	6.92088	6.54509	-6.30736	5.61196	-6.2861	NA	NA	1.7228e-10	4.4885e-12	5.94587e-11	2.83843e-10	2.00052e-08	3.25549e-10	NA	NA	1.62977e-07	1.28955e-09	1.38687e-07	8.71019e-08	2.56389e-05	7.75849e-08	NA	NA
TCF19	8.8818e-16	1.58656e-11	-8.0414	Kidney_Cortex	7.2869e-19	2.02241e-15	8.87042	Colon_Sigmoid	1.62879e-18	5.66673e-15	-8.78041	NA	NA	NA	1	1	1	0	3	-6.38421	6.92088	6.54509	-6.30736	-5.33825	6.2861	NA	NA	1.7228e-10	4.4885e-12	5.94587e-11	2.83843e-10	9.38483e-08	3.25549e-10	NA	NA	1.62977e-07	1.28955e-09	1.38687e-07	8.71019e-08	0.000119682	8.7298e-08	NA	NA
TCF19	8.8818e-16	1.58656e-11	-8.0414	Kidney_Cortex	7.2869e-19	2.02241e-15	8.87042	Colon_Transverse	2.52568e-18	7.91922e-15	-8.73094	NA	NA	NA	1	1	1	0	3	-6.38421	6.92088	6.54509	-6.30736	-6.01307	6.34994	NA	NA	1.7228e-10	4.4885e-12	5.94587e-11	2.83843e-10	1.82046e-09	2.15396e-10	NA	NA	1.62977e-07	1.28955e-09	1.38687e-07	8.71019e-08	2.85344e-06	6.56788e-08	NA	NA
TCF19	8.8818e-16	1.58656e-11	-8.0414	Kidney_Cortex	7.2869e-19	2.02241e-15	8.87042	Esophagus_Gastroesophageal_Junction	1.62879e-18	2.79699e-15	-8.78041	NA	NA	NA	1	1	1	0	3	-6.38421	6.92088	6.54509	-6.30736	-5.50648	6.2861	NA	NA	1.7228e-10	4.4885e-12	5.94587e-11	2.83843e-10	3.66088e-08	3.25549e-10	NA	NA	1.62977e-07	1.28955e-09	1.38687e-07	8.71019e-08	5.85204e-05	8.62466e-08	NA	NA
TCF19	8.8818e-16	1.58656e-11	-8.0414	Kidney_Cortex	7.2869e-19	2.02241e-15	8.87042	Esophagus_Mucosa	1.62879e-18	3.03671e-15	-8.78041	NA	NA	NA	1	1	1	0	3	-6.38421	6.92088	6.54509	-6.30736	-5.05359	6.2861	NA	NA	1.7228e-10	4.4885e-12	5.94587e-11	2.83843e-10	4.33573e-07	3.25549e-10	NA	NA	1.62977e-07	1.28955e-09	1.38687e-07	8.71019e-08	0.000306144	8.58541e-08	NA	NA
TCF19	8.8818e-16	1.58656e-11	-8.0414	Kidney_Cortex	7.2869e-19	2.02241e-15	8.87042	Esophagus_Muscularis	1.62879e-18	3.55657e-15	-8.78041	NA	NA	NA	1	1	1	0	3	-6.38421	6.92088	6.54509	-6.30736	-5.40017	6.2861	NA	NA	1.7228e-10	4.4885e-12	5.94587e-11	2.83843e-10	6.6578e-08	3.25549e-10	NA	NA	1.62977e-07	1.28955e-09	1.38687e-07	8.71019e-08	8.98608e-05	8.80832e-08	NA	NA
TCF19	8.8818e-16	1.58656e-11	-8.0414	Kidney_Cortex	7.2869e-19	2.02241e-15	8.87042	Heart_Atrial_Appendage	1.62879e-18	4.96074e-15	-8.78041	NA	NA	NA	1	1	1	0	3	-6.38421	6.92088	6.54509	-6.30736	-4.43273	6.2861	NA	NA	1.7228e-10	4.4885e-12	5.94587e-11	2.83843e-10	9.30457e-06	3.25549e-10	NA	NA	1.62977e-07	1.28955e-09	1.38687e-07	8.71019e-08	0.00474484	9.32829e-08	NA	NA
TCF19	8.8818e-16	1.58656e-11	-8.0414	Kidney_Cortex	7.2869e-19	2.02241e-15	8.87042	Kidney_Cortex	3.72835e-18	5.72406e-15	-8.68679	NA	NA	NA	1	1	1	0	3	-6.38421	6.92088	6.54509	-6.30736	-4.86344	6.35108	NA	NA	1.7228e-10	4.4885e-12	5.94587e-11	2.83843e-10	1.15365e-06	2.13803e-10	NA	NA	1.62977e-07	1.28955e-09	1.38687e-07	8.71019e-08	0.000832758	1.01551e-07	NA	NA
TCF19	8.8818e-16	1.58656e-11	-8.0414	Kidney_Cortex	7.2869e-19	2.02241e-15	8.87042	Lung	1.62879e-18	2.6163e-15	-8.78041	NA	NA	NA	1	1	1	0	3	-6.38421	6.92088	6.54509	-6.30736	-5.78634	6.2861	NA	NA	1.7228e-10	4.4885e-12	5.94587e-11	2.83843e-10	7.19362e-09	3.25549e-10	NA	NA	1.62977e-07	1.28955e-09	1.38687e-07	8.71019e-08	8.29123e-06	9.039e-08	NA	NA
TCF19	8.8818e-16	1.58656e-11	-8.0414	Kidney_Cortex	7.2869e-19	2.02241e-15	8.87042	Minor_Salivary_Gland	1.62879e-18	4.56174e-15	-8.78041	NA	NA	NA	1	1	1	0	3	-6.38421	6.92088	6.54509	-6.30736	-6.45026	6.2861	NA	NA	1.7228e-10	4.4885e-12	5.94587e-11	2.83843e-10	1.11658e-10	3.25549e-10	NA	NA	1.62977e-07	1.28955e-09	1.38687e-07	8.71019e-08	2.76474e-07	9.84636e-08	NA	NA
TCF19	8.8818e-16	1.58656e-11	-8.0414	Kidney_Cortex	7.2869e-19	2.02241e-15	8.87042	Nerve_Tibial	1.62879e-18	4.04695e-15	8.78041	NA	NA	NA	1	1	1	0	3	-6.38421	6.92088	6.54509	-6.30736	4.88441	-6.2861	NA	NA	1.7228e-10	4.4885e-12	5.94587e-11	2.83843e-10	1.03738e-06	3.25549e-10	NA	NA	1.62977e-07	1.28955e-09	1.38687e-07	8.71019e-08	0.00075223	9.0961e-08	NA	NA
TCF19	8.8818e-16	1.58656e-11	-8.0414	Kidney_Cortex	7.2869e-19	2.02241e-15	8.87042	Ovary	1.62879e-18	4.95672e-15	-8.78041	NA	NA	NA	1	1	1	0	3	-6.38421	6.92088	6.54509	-6.30736	-6.45026	6.2861	NA	NA	1.7228e-10	4.4885e-12	5.94587e-11	2.83843e-10	1.11658e-10	3.25549e-10	NA	NA	1.62977e-07	1.28955e-09	1.38687e-07	8.71019e-08	3.27674e-07	9.86043e-08	NA	NA
TCF19	8.8818e-16	1.58656e-11	-8.0414	Kidney_Cortex	7.2869e-19	2.02241e-15	8.87042	Prostate	1.62879e-18	3.92287e-15	8.78041	NA	NA	NA	1	1	1	0	3	-6.38421	6.92088	6.54509	-6.30736	4.86146	-6.2861	NA	NA	1.7228e-10	4.4885e-12	5.94587e-11	2.83843e-10	1.16521e-06	3.25549e-10	NA	NA	1.62977e-07	1.28955e-09	1.38687e-07	8.71019e-08	0.000774681	9.26146e-08	NA	NA
TCF19	8.8818e-16	1.58656e-11	-8.0414	Kidney_Cortex	7.2869e-19	2.02241e-15	8.87042	Skin_Not_Sun_Exposed_Suprapubic	1.62879e-18	4.3433e-15	-8.78041	NA	NA	NA	1	1	1	0	3	-6.38421	6.92088	6.54509	-6.30736	-5.14137	6.2861	NA	NA	1.7228e-10	4.4885e-12	5.94587e-11	2.83843e-10	2.72747e-07	3.25549e-10	NA	NA	1.62977e-07	1.28955e-09	1.38687e-07	8.71019e-08	0.000220218	9.46471e-08	NA	NA
TCF19	8.8818e-16	1.58656e-11	-8.0414	Kidney_Cortex	7.2869e-19	2.02241e-15	8.87042	Skin_Sun_Exposed_Lower_leg	1.62879e-18	4.04503e-15	-8.78041	NA	NA	NA	1	1	1	0	3	-6.38421	6.92088	6.54509	-6.30736	-5.21473	6.2861	NA	NA	1.7228e-10	4.4885e-12	5.94587e-11	2.83843e-10	1.84086e-07	3.25549e-10	NA	NA	1.62977e-07	1.28955e-09	1.38687e-07	8.71019e-08	0.000125911	8.38476e-08	NA	NA
TCF19	8.8818e-16	1.58656e-11	-8.0414	Kidney_Cortex	7.2869e-19	2.02241e-15	8.87042	Small_Intestine_Terminal_Ileum	3.72835e-18	8.38335e-15	-8.68679	NA	NA	NA	1	1	1	0	3	-6.38421	6.92088	6.54509	-6.30736	-5.17921	6.35108	NA	NA	1.7228e-10	4.4885e-12	5.94587e-11	2.83843e-10	2.22833e-07	2.13803e-10	NA	NA	1.62977e-07	1.28955e-09	1.38687e-07	8.71019e-08	0.000192206	6.47674e-08	NA	NA
TCF19	8.8818e-16	1.58656e-11	-8.0414	Kidney_Cortex	7.2869e-19	2.02241e-15	8.87042	Spleen	1.62879e-18	4.69492e-15	8.78041	NA	NA	NA	1	1	1	0	3	-6.38421	6.92088	6.54509	-6.30736	4.82008	-6.2861	NA	NA	1.7228e-10	4.4885e-12	5.94587e-11	2.83843e-10	1.43498e-06	3.25549e-10	NA	NA	1.62977e-07	1.28955e-09	1.38687e-07	8.71019e-08	0.0011845	8.69746e-08	NA	NA
TCF19	8.8818e-16	1.58656e-11	-8.0414	Kidney_Cortex	7.2869e-19	2.02241e-15	8.87042	Stomach	1.62879e-18	4.4246e-15	8.78041	NA	NA	NA	1	1	1	0	3	-6.38421	6.92088	6.54509	-6.30736	5.74066	-6.2861	NA	NA	1.7228e-10	4.4885e-12	5.94587e-11	2.83843e-10	9.43069e-09	3.25549e-10	NA	NA	1.62977e-07	1.28955e-09	1.38687e-07	8.71019e-08	1.4292e-05	1.08776e-07	NA	NA
TCF19	8.8818e-16	1.58656e-11	-8.0414	Kidney_Cortex	7.2869e-19	2.02241e-15	8.87042	Uterus	1.62879e-18	4.3037e-15	-8.78041	NA	NA	NA	1	1	1	0	3	-6.38421	6.92088	6.54509	-6.30736	-5.7647	6.2861	NA	NA	1.7228e-10	4.4885e-12	5.94587e-11	2.83843e-10	8.1801e-09	3.25549e-10	NA	NA	1.62977e-07	1.28955e-09	1.38687e-07	8.71019e-08	1.68265e-05	9.43318e-08	NA	NA
TCF19	8.8818e-16	1.58656e-11	-8.0414	Kidney_Cortex	7.2869e-19	2.02241e-15	8.87042	Vagina	1.62879e-18	4.43095e-15	-8.78041	NA	NA	NA	1	1	1	0	3	-6.38421	6.92088	6.54509	-6.30736	-5.31512	6.2861	NA	NA	1.7228e-10	4.4885e-12	5.94587e-11	2.83843e-10	1.0659e-07	3.25549e-10	NA	NA	1.62977e-07	1.28955e-09	1.38687e-07	8.71019e-08	0.00011836	1.07931e-07	NA	NA
TCF19	8.8818e-16	1.58656e-11	-8.0414	Kidney_Cortex	7.2869e-19	2.02241e-15	8.87042	smultixcan	2.55909e-18	7.49366e-15	-8.65117	NA	NA	NA	1	1	1	0	3	-6.38421	6.92088	6.54509	-6.30736	-5.4968	6.22426	NA	NA	1.7228e-10	4.4885e-12	5.94587e-11	2.83843e-10	9.72755e-10	3.37913e-10	NA	NA	1.62977e-07	1.28955e-09	1.38687e-07	8.71019e-08	1.5464e-06	8.86607e-08	NA	NA
TCF19	8.8818e-16	1.58656e-11	-8.0414	Liver	7.2869e-19	3.7932e-15	8.87042	Adipose_Subcutaneous	1.62879e-18	3.81322e-15	-8.78041	NA	NA	NA	1	1	1	0	3	-6.38421	6.92088	6.54509	-6.30736	-5.23844	6.2861	NA	NA	1.7228e-10	4.4885e-12	5.94587e-11	2.83843e-10	1.61941e-07	3.25549e-10	NA	NA	1.62977e-07	1.28955e-09	1.08017e-07	7.85516e-08	0.000130408	9.13887e-08	NA	NA
TCF19	8.8818e-16	1.58656e-11	-8.0414	Liver	7.2869e-19	3.7932e-15	8.87042	Adipose_Visceral_Omentum	1.62879e-18	3.43576e-15	8.78041	NA	NA	NA	1	1	1	0	3	-6.38421	6.92088	6.54509	-6.30736	4.65474	-6.2861	NA	NA	1.7228e-10	4.4885e-12	5.94587e-11	2.83843e-10	3.24394e-06	3.25549e-10	NA	NA	1.62977e-07	1.28955e-09	1.08017e-07	7.85516e-08	0.00180166	9.12366e-08	NA	NA
TCF19	8.8818e-16	1.58656e-11	-8.0414	Liver	7.2869e-19	3.7932e-15	8.87042	Artery_Aorta	1.62879e-18	2.92626e-15	-8.78041	NA	NA	NA	1	1	1	0	3	-6.38421	6.92088	6.54509	-6.30736	-5.54872	6.2861	NA	NA	1.7228e-10	4.4885e-12	5.94587e-11	2.83843e-10	2.87773e-08	3.25549e-10	NA	NA	1.62977e-07	1.28955e-09	1.08017e-07	7.85516e-08	4.23484e-05	8.67562e-08	NA	NA
TCF19	8.8818e-16	1.58656e-11	-8.0414	Liver	7.2869e-19	3.7932e-15	8.87042	Artery_Coronary	1.62879e-18	3.29373e-15	8.78041	NA	NA	NA	1	1	1	0	3	-6.38421	6.92088	6.54509	-6.30736	5.42505	-6.2861	NA	NA	1.7228e-10	4.4885e-12	5.94587e-11	2.83843e-10	5.79381e-08	3.25549e-10	NA	NA	1.62977e-07	1.28955e-09	1.08017e-07	7.85516e-08	6.21618e-05	9.44718e-08	NA	NA
TCF19	8.8818e-16	1.58656e-11	-8.0414	Liver	7.2869e-19	3.7932e-15	8.87042	Artery_Tibial	1.62879e-18	2.97091e-15	-8.78041	NA	NA	NA	1	1	1	0	3	-6.38421	6.92088	6.54509	-6.30736	-6.45026	6.2861	NA	NA	1.7228e-10	4.4885e-12	5.94587e-11	2.83843e-10	1.11658e-10	3.25549e-10	NA	NA	1.62977e-07	1.28955e-09	1.08017e-07	7.85516e-08	5.23371e-07	9.25903e-08	NA	NA
TCF19	8.8818e-16	1.58656e-11	-8.0414	Liver	7.2869e-19	3.7932e-15	8.87042	Brain_Cerebellar_Hemisphere	1.62879e-18	3.73368e-15	-8.78041	NA	NA	NA	1	1	1	0	3	-6.38421	6.92088	6.54509	-6.30736	-6.45026	6.2861	NA	NA	1.7228e-10	4.4885e-12	5.94587e-11	2.83843e-10	1.11658e-10	3.25549e-10	NA	NA	1.62977e-07	1.28955e-09	1.08017e-07	7.85516e-08	4.8502e-07	8.68438e-08	NA	NA
TCF19	8.8818e-16	1.58656e-11	-8.0414	Liver	7.2869e-19	3.7932e-15	8.87042	Brain_Cerebellum	1.62879e-18	3.58089e-15	-8.78041	NA	NA	NA	1	1	1	0	3	-6.38421	6.92088	6.54509	-6.30736	-5.54221	6.2861	NA	NA	1.7228e-10	4.4885e-12	5.94587e-11	2.83843e-10	2.98681e-08	3.25549e-10	NA	NA	1.62977e-07	1.28955e-09	1.08017e-07	7.85516e-08	5.13103e-05	9.43566e-08	NA	NA
TCF19	8.8818e-16	1.58656e-11	-8.0414	Liver	7.2869e-19	3.7932e-15	8.87042	Brain_Spinal_cord_cervical_c-1	1.62879e-18	5.80663e-15	8.78041	NA	NA	NA	1	1	1	0	3	-6.38421	6.92088	6.54509	-6.30736	6.45026	-6.2861	NA	NA	1.7228e-10	4.4885e-12	5.94587e-11	2.83843e-10	1.11658e-10	3.25549e-10	NA	NA	1.62977e-07	1.28955e-09	1.08017e-07	7.85516e-08	3.98006e-07	1.17555e-07	NA	NA
TCF19	8.8818e-16	1.58656e-11	-8.0414	Liver	7.2869e-19	3.7932e-15	8.87042	Breast_Mammary_Tissue	1.62879e-18	3.66282e-15	-8.78041	NA	NA	NA	1	1	1	0	3	-6.38421	6.92088	6.54509	-6.30736	-5.18015	6.2861	NA	NA	1.7228e-10	4.4885e-12	5.94587e-11	2.83843e-10	2.21704e-07	3.25549e-10	NA	NA	1.62977e-07	1.28955e-09	1.08017e-07	7.85516e-08	0.000197904	8.69316e-08	NA	NA
TCF19	8.8818e-16	1.58656e-11	-8.0414	Liver	7.2869e-19	3.7932e-15	8.87042	Cells_Cultured_fibroblasts	1.62879e-18	4.58113e-15	8.78041	NA	NA	NA	1	1	1	0	3	-6.38421	6.92088	6.54509	-6.30736	5.08281	-6.2861	NA	NA	1.7228e-10	4.4885e-12	5.94587e-11	2.83843e-10	3.71899e-07	3.25549e-10	NA	NA	1.62977e-07	1.28955e-09	1.08017e-07	7.85516e-08	0.000504227	9.15768e-08	NA	NA
TCF19	8.8818e-16	1.58656e-11	-8.0414	Liver	7.2869e-19	3.7932e-15	8.87042	Cells_EBV-transformed_lymphocytes	1.62879e-18	5.04019e-15	8.78041	NA	NA	NA	1	1	1	0	3	-6.38421	6.92088	6.54509	-6.30736	5.61196	-6.2861	NA	NA	1.7228e-10	4.4885e-12	5.94587e-11	2.83843e-10	2.00052e-08	3.25549e-10	NA	NA	1.62977e-07	1.28955e-09	1.08017e-07	7.85516e-08	2.56389e-05	7.75849e-08	NA	NA
TCF19	8.8818e-16	1.58656e-11	-8.0414	Liver	7.2869e-19	3.7932e-15	8.87042	Colon_Sigmoid	1.62879e-18	5.66673e-15	-8.78041	NA	NA	NA	1	1	1	0	3	-6.38421	6.92088	6.54509	-6.30736	-5.33825	6.2861	NA	NA	1.7228e-10	4.4885e-12	5.94587e-11	2.83843e-10	9.38483e-08	3.25549e-10	NA	NA	1.62977e-07	1.28955e-09	1.08017e-07	7.85516e-08	0.000119682	8.7298e-08	NA	NA
TCF19	8.8818e-16	1.58656e-11	-8.0414	Liver	7.2869e-19	3.7932e-15	8.87042	Colon_Transverse	2.52568e-18	7.91922e-15	-8.73094	NA	NA	NA	1	1	1	0	3	-6.38421	6.92088	6.54509	-6.30736	-6.01307	6.34994	NA	NA	1.7228e-10	4.4885e-12	5.94587e-11	2.83843e-10	1.82046e-09	2.15396e-10	NA	NA	1.62977e-07	1.28955e-09	1.08017e-07	7.85516e-08	2.85344e-06	6.56788e-08	NA	NA
TCF19	8.8818e-16	1.58656e-11	-8.0414	Liver	7.2869e-19	3.7932e-15	8.87042	Esophagus_Gastroesophageal_Junction	1.62879e-18	2.79699e-15	-8.78041	NA	NA	NA	1	1	1	0	3	-6.38421	6.92088	6.54509	-6.30736	-5.50648	6.2861	NA	NA	1.7228e-10	4.4885e-12	5.94587e-11	2.83843e-10	3.66088e-08	3.25549e-10	NA	NA	1.62977e-07	1.28955e-09	1.08017e-07	7.85516e-08	5.85204e-05	8.62466e-08	NA	NA
TCF19	8.8818e-16	1.58656e-11	-8.0414	Liver	7.2869e-19	3.7932e-15	8.87042	Esophagus_Mucosa	1.62879e-18	3.03671e-15	-8.78041	NA	NA	NA	1	1	1	0	3	-6.38421	6.92088	6.54509	-6.30736	-5.05359	6.2861	NA	NA	1.7228e-10	4.4885e-12	5.94587e-11	2.83843e-10	4.33573e-07	3.25549e-10	NA	NA	1.62977e-07	1.28955e-09	1.08017e-07	7.85516e-08	0.000306144	8.58541e-08	NA	NA
TCF19	8.8818e-16	1.58656e-11	-8.0414	Liver	7.2869e-19	3.7932e-15	8.87042	Esophagus_Muscularis	1.62879e-18	3.55657e-15	-8.78041	NA	NA	NA	1	1	1	0	3	-6.38421	6.92088	6.54509	-6.30736	-5.40017	6.2861	NA	NA	1.7228e-10	4.4885e-12	5.94587e-11	2.83843e-10	6.6578e-08	3.25549e-10	NA	NA	1.62977e-07	1.28955e-09	1.08017e-07	7.85516e-08	8.98608e-05	8.80832e-08	NA	NA
TCF19	8.8818e-16	1.58656e-11	-8.0414	Liver	7.2869e-19	3.7932e-15	8.87042	Heart_Atrial_Appendage	1.62879e-18	4.96074e-15	-8.78041	NA	NA	NA	1	1	1	0	3	-6.38421	6.92088	6.54509	-6.30736	-4.43273	6.2861	NA	NA	1.7228e-10	4.4885e-12	5.94587e-11	2.83843e-10	9.30457e-06	3.25549e-10	NA	NA	1.62977e-07	1.28955e-09	1.08017e-07	7.85516e-08	0.00474484	9.32829e-08	NA	NA
TCF19	8.8818e-16	1.58656e-11	-8.0414	Liver	7.2869e-19	3.7932e-15	8.87042	Kidney_Cortex	3.72835e-18	5.72406e-15	-8.68679	NA	NA	NA	1	1	1	0	3	-6.38421	6.92088	6.54509	-6.30736	-4.86344	6.35108	NA	NA	1.7228e-10	4.4885e-12	5.94587e-11	2.83843e-10	1.15365e-06	2.13803e-10	NA	NA	1.62977e-07	1.28955e-09	1.08017e-07	7.85516e-08	0.000832758	1.01551e-07	NA	NA
TCF19	8.8818e-16	1.58656e-11	-8.0414	Liver	7.2869e-19	3.7932e-15	8.87042	Lung	1.62879e-18	2.6163e-15	-8.78041	NA	NA	NA	1	1	1	0	3	-6.38421	6.92088	6.54509	-6.30736	-5.78634	6.2861	NA	NA	1.7228e-10	4.4885e-12	5.94587e-11	2.83843e-10	7.19362e-09	3.25549e-10	NA	NA	1.62977e-07	1.28955e-09	1.08017e-07	7.85516e-08	8.29123e-06	9.039e-08	NA	NA
TCF19	8.8818e-16	1.58656e-11	-8.0414	Liver	7.2869e-19	3.7932e-15	8.87042	Minor_Salivary_Gland	1.62879e-18	4.56174e-15	-8.78041	NA	NA	NA	1	1	1	0	3	-6.38421	6.92088	6.54509	-6.30736	-6.45026	6.2861	NA	NA	1.7228e-10	4.4885e-12	5.94587e-11	2.83843e-10	1.11658e-10	3.25549e-10	NA	NA	1.62977e-07	1.28955e-09	1.08017e-07	7.85516e-08	2.76474e-07	9.84636e-08	NA	NA
TCF19	8.8818e-16	1.58656e-11	-8.0414	Liver	7.2869e-19	3.7932e-15	8.87042	Nerve_Tibial	1.62879e-18	4.04695e-15	8.78041	NA	NA	NA	1	1	1	0	3	-6.38421	6.92088	6.54509	-6.30736	4.88441	-6.2861	NA	NA	1.7228e-10	4.4885e-12	5.94587e-11	2.83843e-10	1.03738e-06	3.25549e-10	NA	NA	1.62977e-07	1.28955e-09	1.08017e-07	7.85516e-08	0.00075223	9.0961e-08	NA	NA
TCF19	8.8818e-16	1.58656e-11	-8.0414	Liver	7.2869e-19	3.7932e-15	8.87042	Ovary	1.62879e-18	4.95672e-15	-8.78041	NA	NA	NA	1	1	1	0	3	-6.38421	6.92088	6.54509	-6.30736	-6.45026	6.2861	NA	NA	1.7228e-10	4.4885e-12	5.94587e-11	2.83843e-10	1.11658e-10	3.25549e-10	NA	NA	1.62977e-07	1.28955e-09	1.08017e-07	7.85516e-08	3.27674e-07	9.86043e-08	NA	NA
TCF19	8.8818e-16	1.58656e-11	-8.0414	Liver	7.2869e-19	3.7932e-15	8.87042	Prostate	1.62879e-18	3.92287e-15	8.78041	NA	NA	NA	1	1	1	0	3	-6.38421	6.92088	6.54509	-6.30736	4.86146	-6.2861	NA	NA	1.7228e-10	4.4885e-12	5.94587e-11	2.83843e-10	1.16521e-06	3.25549e-10	NA	NA	1.62977e-07	1.28955e-09	1.08017e-07	7.85516e-08	0.000774681	9.26146e-08	NA	NA
TCF19	8.8818e-16	1.58656e-11	-8.0414	Liver	7.2869e-19	3.7932e-15	8.87042	Skin_Not_Sun_Exposed_Suprapubic	1.62879e-18	4.3433e-15	-8.78041	NA	NA	NA	1	1	1	0	3	-6.38421	6.92088	6.54509	-6.30736	-5.14137	6.2861	NA	NA	1.7228e-10	4.4885e-12	5.94587e-11	2.83843e-10	2.72747e-07	3.25549e-10	NA	NA	1.62977e-07	1.28955e-09	1.08017e-07	7.85516e-08	0.000220218	9.46471e-08	NA	NA
TCF19	8.8818e-16	1.58656e-11	-8.0414	Liver	7.2869e-19	3.7932e-15	8.87042	Skin_Sun_Exposed_Lower_leg	1.62879e-18	4.04503e-15	-8.78041	NA	NA	NA	1	1	1	0	3	-6.38421	6.92088	6.54509	-6.30736	-5.21473	6.2861	NA	NA	1.7228e-10	4.4885e-12	5.94587e-11	2.83843e-10	1.84086e-07	3.25549e-10	NA	NA	1.62977e-07	1.28955e-09	1.08017e-07	7.85516e-08	0.000125911	8.38476e-08	NA	NA
TCF19	8.8818e-16	1.58656e-11	-8.0414	Liver	7.2869e-19	3.7932e-15	8.87042	Small_Intestine_Terminal_Ileum	3.72835e-18	8.38335e-15	-8.68679	NA	NA	NA	1	1	1	0	3	-6.38421	6.92088	6.54509	-6.30736	-5.17921	6.35108	NA	NA	1.7228e-10	4.4885e-12	5.94587e-11	2.83843e-10	2.22833e-07	2.13803e-10	NA	NA	1.62977e-07	1.28955e-09	1.08017e-07	7.85516e-08	0.000192206	6.47674e-08	NA	NA
TCF19	8.8818e-16	1.58656e-11	-8.0414	Liver	7.2869e-19	3.7932e-15	8.87042	Spleen	1.62879e-18	4.69492e-15	8.78041	NA	NA	NA	1	1	1	0	3	-6.38421	6.92088	6.54509	-6.30736	4.82008	-6.2861	NA	NA	1.7228e-10	4.4885e-12	5.94587e-11	2.83843e-10	1.43498e-06	3.25549e-10	NA	NA	1.62977e-07	1.28955e-09	1.08017e-07	7.85516e-08	0.0011845	8.69746e-08	NA	NA
TCF19	8.8818e-16	1.58656e-11	-8.0414	Liver	7.2869e-19	3.7932e-15	8.87042	Stomach	1.62879e-18	4.4246e-15	8.78041	NA	NA	NA	1	1	1	0	3	-6.38421	6.92088	6.54509	-6.30736	5.74066	-6.2861	NA	NA	1.7228e-10	4.4885e-12	5.94587e-11	2.83843e-10	9.43069e-09	3.25549e-10	NA	NA	1.62977e-07	1.28955e-09	1.08017e-07	7.85516e-08	1.4292e-05	1.08776e-07	NA	NA
TCF19	8.8818e-16	1.58656e-11	-8.0414	Liver	7.2869e-19	3.7932e-15	8.87042	Uterus	1.62879e-18	4.3037e-15	-8.78041	NA	NA	NA	1	1	1	0	3	-6.38421	6.92088	6.54509	-6.30736	-5.7647	6.2861	NA	NA	1.7228e-10	4.4885e-12	5.94587e-11	2.83843e-10	8.1801e-09	3.25549e-10	NA	NA	1.62977e-07	1.28955e-09	1.08017e-07	7.85516e-08	1.68265e-05	9.43318e-08	NA	NA
TCF19	8.8818e-16	1.58656e-11	-8.0414	Liver	7.2869e-19	3.7932e-15	8.87042	Vagina	1.62879e-18	4.43095e-15	-8.78041	NA	NA	NA	1	1	1	0	3	-6.38421	6.92088	6.54509	-6.30736	-5.31512	6.2861	NA	NA	1.7228e-10	4.4885e-12	5.94587e-11	2.83843e-10	1.0659e-07	3.25549e-10	NA	NA	1.62977e-07	1.28955e-09	1.08017e-07	7.85516e-08	0.00011836	1.07931e-07	NA	NA
TCF19	8.8818e-16	1.58656e-11	-8.0414	Liver	7.2869e-19	3.7932e-15	8.87042	smultixcan	2.55909e-18	7.49366e-15	-8.65117	NA	NA	NA	1	1	1	0	3	-6.38421	6.92088	6.54509	-6.30736	-5.4968	6.22426	NA	NA	1.7228e-10	4.4885e-12	5.94587e-11	2.83843e-10	9.72755e-10	3.37913e-10	NA	NA	1.62977e-07	1.28955e-09	1.08017e-07	7.85516e-08	1.5464e-06	8.86607e-08	NA	NA
TCF19	8.8818e-16	1.58656e-11	-8.0414	Lung	1.14195e-12	2.05828e-09	7.11222	Adipose_Subcutaneous	1.62879e-18	3.81322e-15	-8.78041	NA	NA	NA	1	1	1	0	3	-6.38421	6.92088	5.33708	-4.8845	-5.23844	6.2861	NA	NA	1.7228e-10	4.4885e-12	9.44545e-08	1.03692e-06	1.61941e-07	3.25549e-10	NA	NA	1.62977e-07	1.28955e-09	0.000177601	0.000120958	0.000130408	9.13887e-08	NA	NA
TCF19	8.8818e-16	1.58656e-11	-8.0414	Lung	1.14195e-12	2.05828e-09	7.11222	Adipose_Visceral_Omentum	1.62879e-18	3.43576e-15	8.78041	NA	NA	NA	1	1	1	0	3	-6.38421	6.92088	5.33708	-4.8845	4.65474	-6.2861	NA	NA	1.7228e-10	4.4885e-12	9.44545e-08	1.03692e-06	3.24394e-06	3.25549e-10	NA	NA	1.62977e-07	1.28955e-09	0.000177601	0.000120958	0.00180166	9.12366e-08	NA	NA
TCF19	8.8818e-16	1.58656e-11	-8.0414	Lung	1.14195e-12	2.05828e-09	7.11222	Artery_Aorta	1.62879e-18	2.92626e-15	-8.78041	NA	NA	NA	1	1	1	0	3	-6.38421	6.92088	5.33708	-4.8845	-5.54872	6.2861	NA	NA	1.7228e-10	4.4885e-12	9.44545e-08	1.03692e-06	2.87773e-08	3.25549e-10	NA	NA	1.62977e-07	1.28955e-09	0.000177601	0.000120958	4.23484e-05	8.67562e-08	NA	NA
TCF19	8.8818e-16	1.58656e-11	-8.0414	Lung	1.14195e-12	2.05828e-09	7.11222	Artery_Coronary	1.62879e-18	3.29373e-15	8.78041	NA	NA	NA	1	1	1	0	3	-6.38421	6.92088	5.33708	-4.8845	5.42505	-6.2861	NA	NA	1.7228e-10	4.4885e-12	9.44545e-08	1.03692e-06	5.79381e-08	3.25549e-10	NA	NA	1.62977e-07	1.28955e-09	0.000177601	0.000120958	6.21618e-05	9.44718e-08	NA	NA
TCF19	8.8818e-16	1.58656e-11	-8.0414	Lung	1.14195e-12	2.05828e-09	7.11222	Artery_Tibial	1.62879e-18	2.97091e-15	-8.78041	NA	NA	NA	1	1	1	0	3	-6.38421	6.92088	5.33708	-4.8845	-6.45026	6.2861	NA	NA	1.7228e-10	4.4885e-12	9.44545e-08	1.03692e-06	1.11658e-10	3.25549e-10	NA	NA	1.62977e-07	1.28955e-09	0.000177601	0.000120958	5.23371e-07	9.25903e-08	NA	NA
TCF19	8.8818e-16	1.58656e-11	-8.0414	Lung	1.14195e-12	2.05828e-09	7.11222	Brain_Cerebellar_Hemisphere	1.62879e-18	3.73368e-15	-8.78041	NA	NA	NA	1	1	1	0	3	-6.38421	6.92088	5.33708	-4.8845	-6.45026	6.2861	NA	NA	1.7228e-10	4.4885e-12	9.44545e-08	1.03692e-06	1.11658e-10	3.25549e-10	NA	NA	1.62977e-07	1.28955e-09	0.000177601	0.000120958	4.8502e-07	8.68438e-08	NA	NA
TCF19	8.8818e-16	1.58656e-11	-8.0414	Lung	1.14195e-12	2.05828e-09	7.11222	Brain_Cerebellum	1.62879e-18	3.58089e-15	-8.78041	NA	NA	NA	1	1	1	0	3	-6.38421	6.92088	5.33708	-4.8845	-5.54221	6.2861	NA	NA	1.7228e-10	4.4885e-12	9.44545e-08	1.03692e-06	2.98681e-08	3.25549e-10	NA	NA	1.62977e-07	1.28955e-09	0.000177601	0.000120958	5.13103e-05	9.43566e-08	NA	NA
TCF19	8.8818e-16	1.58656e-11	-8.0414	Lung	1.14195e-12	2.05828e-09	7.11222	Brain_Spinal_cord_cervical_c-1	1.62879e-18	5.80663e-15	8.78041	NA	NA	NA	1	1	1	0	3	-6.38421	6.92088	5.33708	-4.8845	6.45026	-6.2861	NA	NA	1.7228e-10	4.4885e-12	9.44545e-08	1.03692e-06	1.11658e-10	3.25549e-10	NA	NA	1.62977e-07	1.28955e-09	0.000177601	0.000120958	3.98006e-07	1.17555e-07	NA	NA
TCF19	8.8818e-16	1.58656e-11	-8.0414	Lung	1.14195e-12	2.05828e-09	7.11222	Breast_Mammary_Tissue	1.62879e-18	3.66282e-15	-8.78041	NA	NA	NA	1	1	1	0	3	-6.38421	6.92088	5.33708	-4.8845	-5.18015	6.2861	NA	NA	1.7228e-10	4.4885e-12	9.44545e-08	1.03692e-06	2.21704e-07	3.25549e-10	NA	NA	1.62977e-07	1.28955e-09	0.000177601	0.000120958	0.000197904	8.69316e-08	NA	NA
TCF19	8.8818e-16	1.58656e-11	-8.0414	Lung	1.14195e-12	2.05828e-09	7.11222	Cells_Cultured_fibroblasts	1.62879e-18	4.58113e-15	8.78041	NA	NA	NA	1	1	1	0	3	-6.38421	6.92088	5.33708	-4.8845	5.08281	-6.2861	NA	NA	1.7228e-10	4.4885e-12	9.44545e-08	1.03692e-06	3.71899e-07	3.25549e-10	NA	NA	1.62977e-07	1.28955e-09	0.000177601	0.000120958	0.000504227	9.15768e-08	NA	NA
TCF19	8.8818e-16	1.58656e-11	-8.0414	Lung	1.14195e-12	2.05828e-09	7.11222	Cells_EBV-transformed_lymphocytes	1.62879e-18	5.04019e-15	8.78041	NA	NA	NA	1	1	1	0	3	-6.38421	6.92088	5.33708	-4.8845	5.61196	-6.2861	NA	NA	1.7228e-10	4.4885e-12	9.44545e-08	1.03692e-06	2.00052e-08	3.25549e-10	NA	NA	1.62977e-07	1.28955e-09	0.000177601	0.000120958	2.56389e-05	7.75849e-08	NA	NA
TCF19	8.8818e-16	1.58656e-11	-8.0414	Lung	1.14195e-12	2.05828e-09	7.11222	Colon_Sigmoid	1.62879e-18	5.66673e-15	-8.78041	NA	NA	NA	1	1	1	0	3	-6.38421	6.92088	5.33708	-4.8845	-5.33825	6.2861	NA	NA	1.7228e-10	4.4885e-12	9.44545e-08	1.03692e-06	9.38483e-08	3.25549e-10	NA	NA	1.62977e-07	1.28955e-09	0.000177601	0.000120958	0.000119682	8.7298e-08	NA	NA
TCF19	8.8818e-16	1.58656e-11	-8.0414	Lung	1.14195e-12	2.05828e-09	7.11222	Colon_Transverse	2.52568e-18	7.91922e-15	-8.73094	NA	NA	NA	1	1	1	0	3	-6.38421	6.92088	5.33708	-4.8845	-6.01307	6.34994	NA	NA	1.7228e-10	4.4885e-12	9.44545e-08	1.03692e-06	1.82046e-09	2.15396e-10	NA	NA	1.62977e-07	1.28955e-09	0.000177601	0.000120958	2.85344e-06	6.56788e-08	NA	NA
TCF19	8.8818e-16	1.58656e-11	-8.0414	Lung	1.14195e-12	2.05828e-09	7.11222	Esophagus_Gastroesophageal_Junction	1.62879e-18	2.79699e-15	-8.78041	NA	NA	NA	1	1	1	0	3	-6.38421	6.92088	5.33708	-4.8845	-5.50648	6.2861	NA	NA	1.7228e-10	4.4885e-12	9.44545e-08	1.03692e-06	3.66088e-08	3.25549e-10	NA	NA	1.62977e-07	1.28955e-09	0.000177601	0.000120958	5.85204e-05	8.62466e-08	NA	NA
TCF19	8.8818e-16	1.58656e-11	-8.0414	Lung	1.14195e-12	2.05828e-09	7.11222	Esophagus_Mucosa	1.62879e-18	3.03671e-15	-8.78041	NA	NA	NA	1	1	1	0	3	-6.38421	6.92088	5.33708	-4.8845	-5.05359	6.2861	NA	NA	1.7228e-10	4.4885e-12	9.44545e-08	1.03692e-06	4.33573e-07	3.25549e-10	NA	NA	1.62977e-07	1.28955e-09	0.000177601	0.000120958	0.000306144	8.58541e-08	NA	NA
TCF19	8.8818e-16	1.58656e-11	-8.0414	Lung	1.14195e-12	2.05828e-09	7.11222	Esophagus_Muscularis	1.62879e-18	3.55657e-15	-8.78041	NA	NA	NA	1	1	1	0	3	-6.38421	6.92088	5.33708	-4.8845	-5.40017	6.2861	NA	NA	1.7228e-10	4.4885e-12	9.44545e-08	1.03692e-06	6.6578e-08	3.25549e-10	NA	NA	1.62977e-07	1.28955e-09	0.000177601	0.000120958	8.98608e-05	8.80832e-08	NA	NA
TCF19	8.8818e-16	1.58656e-11	-8.0414	Lung	1.14195e-12	2.05828e-09	7.11222	Heart_Atrial_Appendage	1.62879e-18	4.96074e-15	-8.78041	NA	NA	NA	1	1	1	0	3	-6.38421	6.92088	5.33708	-4.8845	-4.43273	6.2861	NA	NA	1.7228e-10	4.4885e-12	9.44545e-08	1.03692e-06	9.30457e-06	3.25549e-10	NA	NA	1.62977e-07	1.28955e-09	0.000177601	0.000120958	0.00474484	9.32829e-08	NA	NA
TCF19	8.8818e-16	1.58656e-11	-8.0414	Lung	1.14195e-12	2.05828e-09	7.11222	Kidney_Cortex	3.72835e-18	5.72406e-15	-8.68679	NA	NA	NA	1	1	1	0	3	-6.38421	6.92088	5.33708	-4.8845	-4.86344	6.35108	NA	NA	1.7228e-10	4.4885e-12	9.44545e-08	1.03692e-06	1.15365e-06	2.13803e-10	NA	NA	1.62977e-07	1.28955e-09	0.000177601	0.000120958	0.000832758	1.01551e-07	NA	NA
TCF19	8.8818e-16	1.58656e-11	-8.0414	Lung	1.14195e-12	2.05828e-09	7.11222	Lung	1.62879e-18	2.6163e-15	-8.78041	NA	NA	NA	1	1	1	0	3	-6.38421	6.92088	5.33708	-4.8845	-5.78634	6.2861	NA	NA	1.7228e-10	4.4885e-12	9.44545e-08	1.03692e-06	7.19362e-09	3.25549e-10	NA	NA	1.62977e-07	1.28955e-09	0.000177601	0.000120958	8.29123e-06	9.039e-08	NA	NA
TCF19	8.8818e-16	1.58656e-11	-8.0414	Lung	1.14195e-12	2.05828e-09	7.11222	Minor_Salivary_Gland	1.62879e-18	4.56174e-15	-8.78041	NA	NA	NA	1	1	1	0	3	-6.38421	6.92088	5.33708	-4.8845	-6.45026	6.2861	NA	NA	1.7228e-10	4.4885e-12	9.44545e-08	1.03692e-06	1.11658e-10	3.25549e-10	NA	NA	1.62977e-07	1.28955e-09	0.000177601	0.000120958	2.76474e-07	9.84636e-08	NA	NA
TCF19	8.8818e-16	1.58656e-11	-8.0414	Lung	1.14195e-12	2.05828e-09	7.11222	Nerve_Tibial	1.62879e-18	4.04695e-15	8.78041	NA	NA	NA	1	1	1	0	3	-6.38421	6.92088	5.33708	-4.8845	4.88441	-6.2861	NA	NA	1.7228e-10	4.4885e-12	9.44545e-08	1.03692e-06	1.03738e-06	3.25549e-10	NA	NA	1.62977e-07	1.28955e-09	0.000177601	0.000120958	0.00075223	9.0961e-08	NA	NA
TCF19	8.8818e-16	1.58656e-11	-8.0414	Lung	1.14195e-12	2.05828e-09	7.11222	Ovary	1.62879e-18	4.95672e-15	-8.78041	NA	NA	NA	1	1	1	0	3	-6.38421	6.92088	5.33708	-4.8845	-6.45026	6.2861	NA	NA	1.7228e-10	4.4885e-12	9.44545e-08	1.03692e-06	1.11658e-10	3.25549e-10	NA	NA	1.62977e-07	1.28955e-09	0.000177601	0.000120958	3.27674e-07	9.86043e-08	NA	NA
TCF19	8.8818e-16	1.58656e-11	-8.0414	Lung	1.14195e-12	2.05828e-09	7.11222	Prostate	1.62879e-18	3.92287e-15	8.78041	NA	NA	NA	1	1	1	0	3	-6.38421	6.92088	5.33708	-4.8845	4.86146	-6.2861	NA	NA	1.7228e-10	4.4885e-12	9.44545e-08	1.03692e-06	1.16521e-06	3.25549e-10	NA	NA	1.62977e-07	1.28955e-09	0.000177601	0.000120958	0.000774681	9.26146e-08	NA	NA
TCF19	8.8818e-16	1.58656e-11	-8.0414	Lung	1.14195e-12	2.05828e-09	7.11222	Skin_Not_Sun_Exposed_Suprapubic	1.62879e-18	4.3433e-15	-8.78041	NA	NA	NA	1	1	1	0	3	-6.38421	6.92088	5.33708	-4.8845	-5.14137	6.2861	NA	NA	1.7228e-10	4.4885e-12	9.44545e-08	1.03692e-06	2.72747e-07	3.25549e-10	NA	NA	1.62977e-07	1.28955e-09	0.000177601	0.000120958	0.000220218	9.46471e-08	NA	NA
TCF19	8.8818e-16	1.58656e-11	-8.0414	Lung	1.14195e-12	2.05828e-09	7.11222	Skin_Sun_Exposed_Lower_leg	1.62879e-18	4.04503e-15	-8.78041	NA	NA	NA	1	1	1	0	3	-6.38421	6.92088	5.33708	-4.8845	-5.21473	6.2861	NA	NA	1.7228e-10	4.4885e-12	9.44545e-08	1.03692e-06	1.84086e-07	3.25549e-10	NA	NA	1.62977e-07	1.28955e-09	0.000177601	0.000120958	0.000125911	8.38476e-08	NA	NA
TCF19	8.8818e-16	1.58656e-11	-8.0414	Lung	1.14195e-12	2.05828e-09	7.11222	Small_Intestine_Terminal_Ileum	3.72835e-18	8.38335e-15	-8.68679	NA	NA	NA	1	1	1	0	3	-6.38421	6.92088	5.33708	-4.8845	-5.17921	6.35108	NA	NA	1.7228e-10	4.4885e-12	9.44545e-08	1.03692e-06	2.22833e-07	2.13803e-10	NA	NA	1.62977e-07	1.28955e-09	0.000177601	0.000120958	0.000192206	6.47674e-08	NA	NA
TCF19	8.8818e-16	1.58656e-11	-8.0414	Lung	1.14195e-12	2.05828e-09	7.11222	Spleen	1.62879e-18	4.69492e-15	8.78041	NA	NA	NA	1	1	1	0	3	-6.38421	6.92088	5.33708	-4.8845	4.82008	-6.2861	NA	NA	1.7228e-10	4.4885e-12	9.44545e-08	1.03692e-06	1.43498e-06	3.25549e-10	NA	NA	1.62977e-07	1.28955e-09	0.000177601	0.000120958	0.0011845	8.69746e-08	NA	NA
TCF19	8.8818e-16	1.58656e-11	-8.0414	Lung	1.14195e-12	2.05828e-09	7.11222	Stomach	1.62879e-18	4.4246e-15	8.78041	NA	NA	NA	1	1	1	0	3	-6.38421	6.92088	5.33708	-4.8845	5.74066	-6.2861	NA	NA	1.7228e-10	4.4885e-12	9.44545e-08	1.03692e-06	9.43069e-09	3.25549e-10	NA	NA	1.62977e-07	1.28955e-09	0.000177601	0.000120958	1.4292e-05	1.08776e-07	NA	NA
TCF19	8.8818e-16	1.58656e-11	-8.0414	Lung	1.14195e-12	2.05828e-09	7.11222	Uterus	1.62879e-18	4.3037e-15	-8.78041	NA	NA	NA	1	1	1	0	3	-6.38421	6.92088	5.33708	-4.8845	-5.7647	6.2861	NA	NA	1.7228e-10	4.4885e-12	9.44545e-08	1.03692e-06	8.1801e-09	3.25549e-10	NA	NA	1.62977e-07	1.28955e-09	0.000177601	0.000120958	1.68265e-05	9.43318e-08	NA	NA
TCF19	8.8818e-16	1.58656e-11	-8.0414	Lung	1.14195e-12	2.05828e-09	7.11222	Vagina	1.62879e-18	4.43095e-15	-8.78041	NA	NA	NA	1	1	1	0	3	-6.38421	6.92088	5.33708	-4.8845	-5.31512	6.2861	NA	NA	1.7228e-10	4.4885e-12	9.44545e-08	1.03692e-06	1.0659e-07	3.25549e-10	NA	NA	1.62977e-07	1.28955e-09	0.000177601	0.000120958	0.00011836	1.07931e-07	NA	NA
TCF19	8.8818e-16	1.58656e-11	-8.0414	Lung	1.14195e-12	2.05828e-09	7.11222	smultixcan	2.55909e-18	7.49366e-15	-8.65117	NA	NA	NA	1	1	1	0	3	-6.38421	6.92088	5.33708	-4.8845	-5.4968	6.22426	NA	NA	1.7228e-10	4.4885e-12	9.44545e-08	1.03692e-06	9.72755e-10	3.37913e-10	NA	NA	1.62977e-07	1.28955e-09	0.000177601	0.000120958	1.5464e-06	8.86607e-08	NA	NA
TCF19	8.8818e-16	1.58656e-11	-8.0414	Minor_Salivary_Gland	2.97888e-17	1.11758e-13	8.44739	Adipose_Subcutaneous	1.62879e-18	3.81322e-15	-8.78041	NA	NA	NA	1	1	1	0	3	-6.38421	6.92088	4.64274	-6.25196	-5.23844	6.2861	NA	NA	1.7228e-10	4.4885e-12	3.43812e-06	4.05328e-10	1.61941e-07	3.25549e-10	NA	NA	1.62977e-07	1.28955e-09	0.00215865	1.32002e-07	0.000130408	9.13887e-08	NA	NA
TCF19	8.8818e-16	1.58656e-11	-8.0414	Minor_Salivary_Gland	2.97888e-17	1.11758e-13	8.44739	Adipose_Visceral_Omentum	1.62879e-18	3.43576e-15	8.78041	NA	NA	NA	1	1	1	0	3	-6.38421	6.92088	4.64274	-6.25196	4.65474	-6.2861	NA	NA	1.7228e-10	4.4885e-12	3.43812e-06	4.05328e-10	3.24394e-06	3.25549e-10	NA	NA	1.62977e-07	1.28955e-09	0.00215865	1.32002e-07	0.00180166	9.12366e-08	NA	NA
TCF19	8.8818e-16	1.58656e-11	-8.0414	Minor_Salivary_Gland	2.97888e-17	1.11758e-13	8.44739	Artery_Aorta	1.62879e-18	2.92626e-15	-8.78041	NA	NA	NA	1	1	1	0	3	-6.38421	6.92088	4.64274	-6.25196	-5.54872	6.2861	NA	NA	1.7228e-10	4.4885e-12	3.43812e-06	4.05328e-10	2.87773e-08	3.25549e-10	NA	NA	1.62977e-07	1.28955e-09	0.00215865	1.32002e-07	4.23484e-05	8.67562e-08	NA	NA
TCF19	8.8818e-16	1.58656e-11	-8.0414	Minor_Salivary_Gland	2.97888e-17	1.11758e-13	8.44739	Artery_Coronary	1.62879e-18	3.29373e-15	8.78041	NA	NA	NA	1	1	1	0	3	-6.38421	6.92088	4.64274	-6.25196	5.42505	-6.2861	NA	NA	1.7228e-10	4.4885e-12	3.43812e-06	4.05328e-10	5.79381e-08	3.25549e-10	NA	NA	1.62977e-07	1.28955e-09	0.00215865	1.32002e-07	6.21618e-05	9.44718e-08	NA	NA
TCF19	8.8818e-16	1.58656e-11	-8.0414	Minor_Salivary_Gland	2.97888e-17	1.11758e-13	8.44739	Artery_Tibial	1.62879e-18	2.97091e-15	-8.78041	NA	NA	NA	1	1	1	0	3	-6.38421	6.92088	4.64274	-6.25196	-6.45026	6.2861	NA	NA	1.7228e-10	4.4885e-12	3.43812e-06	4.05328e-10	1.11658e-10	3.25549e-10	NA	NA	1.62977e-07	1.28955e-09	0.00215865	1.32002e-07	5.23371e-07	9.25903e-08	NA	NA
TCF19	8.8818e-16	1.58656e-11	-8.0414	Minor_Salivary_Gland	2.97888e-17	1.11758e-13	8.44739	Brain_Cerebellar_Hemisphere	1.62879e-18	3.73368e-15	-8.78041	NA	NA	NA	1	1	1	0	3	-6.38421	6.92088	4.64274	-6.25196	-6.45026	6.2861	NA	NA	1.7228e-10	4.4885e-12	3.43812e-06	4.05328e-10	1.11658e-10	3.25549e-10	NA	NA	1.62977e-07	1.28955e-09	0.00215865	1.32002e-07	4.8502e-07	8.68438e-08	NA	NA
TCF19	8.8818e-16	1.58656e-11	-8.0414	Minor_Salivary_Gland	2.97888e-17	1.11758e-13	8.44739	Brain_Cerebellum	1.62879e-18	3.58089e-15	-8.78041	NA	NA	NA	1	1	1	0	3	-6.38421	6.92088	4.64274	-6.25196	-5.54221	6.2861	NA	NA	1.7228e-10	4.4885e-12	3.43812e-06	4.05328e-10	2.98681e-08	3.25549e-10	NA	NA	1.62977e-07	1.28955e-09	0.00215865	1.32002e-07	5.13103e-05	9.43566e-08	NA	NA
TCF19	8.8818e-16	1.58656e-11	-8.0414	Minor_Salivary_Gland	2.97888e-17	1.11758e-13	8.44739	Brain_Spinal_cord_cervical_c-1	1.62879e-18	5.80663e-15	8.78041	NA	NA	NA	1	1	1	0	3	-6.38421	6.92088	4.64274	-6.25196	6.45026	-6.2861	NA	NA	1.7228e-10	4.4885e-12	3.43812e-06	4.05328e-10	1.11658e-10	3.25549e-10	NA	NA	1.62977e-07	1.28955e-09	0.00215865	1.32002e-07	3.98006e-07	1.17555e-07	NA	NA
TCF19	8.8818e-16	1.58656e-11	-8.0414	Minor_Salivary_Gland	2.97888e-17	1.11758e-13	8.44739	Breast_Mammary_Tissue	1.62879e-18	3.66282e-15	-8.78041	NA	NA	NA	1	1	1	0	3	-6.38421	6.92088	4.64274	-6.25196	-5.18015	6.2861	NA	NA	1.7228e-10	4.4885e-12	3.43812e-06	4.05328e-10	2.21704e-07	3.25549e-10	NA	NA	1.62977e-07	1.28955e-09	0.00215865	1.32002e-07	0.000197904	8.69316e-08	NA	NA
TCF19	8.8818e-16	1.58656e-11	-8.0414	Minor_Salivary_Gland	2.97888e-17	1.11758e-13	8.44739	Cells_Cultured_fibroblasts	1.62879e-18	4.58113e-15	8.78041	NA	NA	NA	1	1	1	0	3	-6.38421	6.92088	4.64274	-6.25196	5.08281	-6.2861	NA	NA	1.7228e-10	4.4885e-12	3.43812e-06	4.05328e-10	3.71899e-07	3.25549e-10	NA	NA	1.62977e-07	1.28955e-09	0.00215865	1.32002e-07	0.000504227	9.15768e-08	NA	NA
TCF19	8.8818e-16	1.58656e-11	-8.0414	Minor_Salivary_Gland	2.97888e-17	1.11758e-13	8.44739	Cells_EBV-transformed_lymphocytes	1.62879e-18	5.04019e-15	8.78041	NA	NA	NA	1	1	1	0	3	-6.38421	6.92088	4.64274	-6.25196	5.61196	-6.2861	NA	NA	1.7228e-10	4.4885e-12	3.43812e-06	4.05328e-10	2.00052e-08	3.25549e-10	NA	NA	1.62977e-07	1.28955e-09	0.00215865	1.32002e-07	2.56389e-05	7.75849e-08	NA	NA
TCF19	8.8818e-16	1.58656e-11	-8.0414	Minor_Salivary_Gland	2.97888e-17	1.11758e-13	8.44739	Colon_Sigmoid	1.62879e-18	5.66673e-15	-8.78041	NA	NA	NA	1	1	1	0	3	-6.38421	6.92088	4.64274	-6.25196	-5.33825	6.2861	NA	NA	1.7228e-10	4.4885e-12	3.43812e-06	4.05328e-10	9.38483e-08	3.25549e-10	NA	NA	1.62977e-07	1.28955e-09	0.00215865	1.32002e-07	0.000119682	8.7298e-08	NA	NA
TCF19	8.8818e-16	1.58656e-11	-8.0414	Minor_Salivary_Gland	2.97888e-17	1.11758e-13	8.44739	Colon_Transverse	2.52568e-18	7.91922e-15	-8.73094	NA	NA	NA	1	1	1	0	3	-6.38421	6.92088	4.64274	-6.25196	-6.01307	6.34994	NA	NA	1.7228e-10	4.4885e-12	3.43812e-06	4.05328e-10	1.82046e-09	2.15396e-10	NA	NA	1.62977e-07	1.28955e-09	0.00215865	1.32002e-07	2.85344e-06	6.56788e-08	NA	NA
TCF19	8.8818e-16	1.58656e-11	-8.0414	Minor_Salivary_Gland	2.97888e-17	1.11758e-13	8.44739	Esophagus_Gastroesophageal_Junction	1.62879e-18	2.79699e-15	-8.78041	NA	NA	NA	1	1	1	0	3	-6.38421	6.92088	4.64274	-6.25196	-5.50648	6.2861	NA	NA	1.7228e-10	4.4885e-12	3.43812e-06	4.05328e-10	3.66088e-08	3.25549e-10	NA	NA	1.62977e-07	1.28955e-09	0.00215865	1.32002e-07	5.85204e-05	8.62466e-08	NA	NA
TCF19	8.8818e-16	1.58656e-11	-8.0414	Minor_Salivary_Gland	2.97888e-17	1.11758e-13	8.44739	Esophagus_Mucosa	1.62879e-18	3.03671e-15	-8.78041	NA	NA	NA	1	1	1	0	3	-6.38421	6.92088	4.64274	-6.25196	-5.05359	6.2861	NA	NA	1.7228e-10	4.4885e-12	3.43812e-06	4.05328e-10	4.33573e-07	3.25549e-10	NA	NA	1.62977e-07	1.28955e-09	0.00215865	1.32002e-07	0.000306144	8.58541e-08	NA	NA
TCF19	8.8818e-16	1.58656e-11	-8.0414	Minor_Salivary_Gland	2.97888e-17	1.11758e-13	8.44739	Esophagus_Muscularis	1.62879e-18	3.55657e-15	-8.78041	NA	NA	NA	1	1	1	0	3	-6.38421	6.92088	4.64274	-6.25196	-5.40017	6.2861	NA	NA	1.7228e-10	4.4885e-12	3.43812e-06	4.05328e-10	6.6578e-08	3.25549e-10	NA	NA	1.62977e-07	1.28955e-09	0.00215865	1.32002e-07	8.98608e-05	8.80832e-08	NA	NA
TCF19	8.8818e-16	1.58656e-11	-8.0414	Minor_Salivary_Gland	2.97888e-17	1.11758e-13	8.44739	Heart_Atrial_Appendage	1.62879e-18	4.96074e-15	-8.78041	NA	NA	NA	1	1	1	0	3	-6.38421	6.92088	4.64274	-6.25196	-4.43273	6.2861	NA	NA	1.7228e-10	4.4885e-12	3.43812e-06	4.05328e-10	9.30457e-06	3.25549e-10	NA	NA	1.62977e-07	1.28955e-09	0.00215865	1.32002e-07	0.00474484	9.32829e-08	NA	NA
TCF19	8.8818e-16	1.58656e-11	-8.0414	Minor_Salivary_Gland	2.97888e-17	1.11758e-13	8.44739	Kidney_Cortex	3.72835e-18	5.72406e-15	-8.68679	NA	NA	NA	1	1	1	0	3	-6.38421	6.92088	4.64274	-6.25196	-4.86344	6.35108	NA	NA	1.7228e-10	4.4885e-12	3.43812e-06	4.05328e-10	1.15365e-06	2.13803e-10	NA	NA	1.62977e-07	1.28955e-09	0.00215865	1.32002e-07	0.000832758	1.01551e-07	NA	NA
TCF19	8.8818e-16	1.58656e-11	-8.0414	Minor_Salivary_Gland	2.97888e-17	1.11758e-13	8.44739	Lung	1.62879e-18	2.6163e-15	-8.78041	NA	NA	NA	1	1	1	0	3	-6.38421	6.92088	4.64274	-6.25196	-5.78634	6.2861	NA	NA	1.7228e-10	4.4885e-12	3.43812e-06	4.05328e-10	7.19362e-09	3.25549e-10	NA	NA	1.62977e-07	1.28955e-09	0.00215865	1.32002e-07	8.29123e-06	9.039e-08	NA	NA
TCF19	8.8818e-16	1.58656e-11	-8.0414	Minor_Salivary_Gland	2.97888e-17	1.11758e-13	8.44739	Minor_Salivary_Gland	1.62879e-18	4.56174e-15	-8.78041	NA	NA	NA	1	1	1	0	3	-6.38421	6.92088	4.64274	-6.25196	-6.45026	6.2861	NA	NA	1.7228e-10	4.4885e-12	3.43812e-06	4.05328e-10	1.11658e-10	3.25549e-10	NA	NA	1.62977e-07	1.28955e-09	0.00215865	1.32002e-07	2.76474e-07	9.84636e-08	NA	NA
TCF19	8.8818e-16	1.58656e-11	-8.0414	Minor_Salivary_Gland	2.97888e-17	1.11758e-13	8.44739	Nerve_Tibial	1.62879e-18	4.04695e-15	8.78041	NA	NA	NA	1	1	1	0	3	-6.38421	6.92088	4.64274	-6.25196	4.88441	-6.2861	NA	NA	1.7228e-10	4.4885e-12	3.43812e-06	4.05328e-10	1.03738e-06	3.25549e-10	NA	NA	1.62977e-07	1.28955e-09	0.00215865	1.32002e-07	0.00075223	9.0961e-08	NA	NA
TCF19	8.8818e-16	1.58656e-11	-8.0414	Minor_Salivary_Gland	2.97888e-17	1.11758e-13	8.44739	Ovary	1.62879e-18	4.95672e-15	-8.78041	NA	NA	NA	1	1	1	0	3	-6.38421	6.92088	4.64274	-6.25196	-6.45026	6.2861	NA	NA	1.7228e-10	4.4885e-12	3.43812e-06	4.05328e-10	1.11658e-10	3.25549e-10	NA	NA	1.62977e-07	1.28955e-09	0.00215865	1.32002e-07	3.27674e-07	9.86043e-08	NA	NA
TCF19	8.8818e-16	1.58656e-11	-8.0414	Minor_Salivary_Gland	2.97888e-17	1.11758e-13	8.44739	Prostate	1.62879e-18	3.92287e-15	8.78041	NA	NA	NA	1	1	1	0	3	-6.38421	6.92088	4.64274	-6.25196	4.86146	-6.2861	NA	NA	1.7228e-10	4.4885e-12	3.43812e-06	4.05328e-10	1.16521e-06	3.25549e-10	NA	NA	1.62977e-07	1.28955e-09	0.00215865	1.32002e-07	0.000774681	9.26146e-08	NA	NA
TCF19	8.8818e-16	1.58656e-11	-8.0414	Minor_Salivary_Gland	2.97888e-17	1.11758e-13	8.44739	Skin_Not_Sun_Exposed_Suprapubic	1.62879e-18	4.3433e-15	-8.78041	NA	NA	NA	1	1	1	0	3	-6.38421	6.92088	4.64274	-6.25196	-5.14137	6.2861	NA	NA	1.7228e-10	4.4885e-12	3.43812e-06	4.05328e-10	2.72747e-07	3.25549e-10	NA	NA	1.62977e-07	1.28955e-09	0.00215865	1.32002e-07	0.000220218	9.46471e-08	NA	NA
TCF19	8.8818e-16	1.58656e-11	-8.0414	Minor_Salivary_Gland	2.97888e-17	1.11758e-13	8.44739	Skin_Sun_Exposed_Lower_leg	1.62879e-18	4.04503e-15	-8.78041	NA	NA	NA	1	1	1	0	3	-6.38421	6.92088	4.64274	-6.25196	-5.21473	6.2861	NA	NA	1.7228e-10	4.4885e-12	3.43812e-06	4.05328e-10	1.84086e-07	3.25549e-10	NA	NA	1.62977e-07	1.28955e-09	0.00215865	1.32002e-07	0.000125911	8.38476e-08	NA	NA
TCF19	8.8818e-16	1.58656e-11	-8.0414	Minor_Salivary_Gland	2.97888e-17	1.11758e-13	8.44739	Small_Intestine_Terminal_Ileum	3.72835e-18	8.38335e-15	-8.68679	NA	NA	NA	1	1	1	0	3	-6.38421	6.92088	4.64274	-6.25196	-5.17921	6.35108	NA	NA	1.7228e-10	4.4885e-12	3.43812e-06	4.05328e-10	2.22833e-07	2.13803e-10	NA	NA	1.62977e-07	1.28955e-09	0.00215865	1.32002e-07	0.000192206	6.47674e-08	NA	NA
TCF19	8.8818e-16	1.58656e-11	-8.0414	Minor_Salivary_Gland	2.97888e-17	1.11758e-13	8.44739	Spleen	1.62879e-18	4.69492e-15	8.78041	NA	NA	NA	1	1	1	0	3	-6.38421	6.92088	4.64274	-6.25196	4.82008	-6.2861	NA	NA	1.7228e-10	4.4885e-12	3.43812e-06	4.05328e-10	1.43498e-06	3.25549e-10	NA	NA	1.62977e-07	1.28955e-09	0.00215865	1.32002e-07	0.0011845	8.69746e-08	NA	NA
TCF19	8.8818e-16	1.58656e-11	-8.0414	Minor_Salivary_Gland	2.97888e-17	1.11758e-13	8.44739	Stomach	1.62879e-18	4.4246e-15	8.78041	NA	NA	NA	1	1	1	0	3	-6.38421	6.92088	4.64274	-6.25196	5.74066	-6.2861	NA	NA	1.7228e-10	4.4885e-12	3.43812e-06	4.05328e-10	9.43069e-09	3.25549e-10	NA	NA	1.62977e-07	1.28955e-09	0.00215865	1.32002e-07	1.4292e-05	1.08776e-07	NA	NA
TCF19	8.8818e-16	1.58656e-11	-8.0414	Minor_Salivary_Gland	2.97888e-17	1.11758e-13	8.44739	Uterus	1.62879e-18	4.3037e-15	-8.78041	NA	NA	NA	1	1	1	0	3	-6.38421	6.92088	4.64274	-6.25196	-5.7647	6.2861	NA	NA	1.7228e-10	4.4885e-12	3.43812e-06	4.05328e-10	8.1801e-09	3.25549e-10	NA	NA	1.62977e-07	1.28955e-09	0.00215865	1.32002e-07	1.68265e-05	9.43318e-08	NA	NA
TCF19	8.8818e-16	1.58656e-11	-8.0414	Minor_Salivary_Gland	2.97888e-17	1.11758e-13	8.44739	Vagina	1.62879e-18	4.43095e-15	-8.78041	NA	NA	NA	1	1	1	0	3	-6.38421	6.92088	4.64274	-6.25196	-5.31512	6.2861	NA	NA	1.7228e-10	4.4885e-12	3.43812e-06	4.05328e-10	1.0659e-07	3.25549e-10	NA	NA	1.62977e-07	1.28955e-09	0.00215865	1.32002e-07	0.00011836	1.07931e-07	NA	NA
TCF19	8.8818e-16	1.58656e-11	-8.0414	Minor_Salivary_Gland	2.97888e-17	1.11758e-13	8.44739	smultixcan	2.55909e-18	7.49366e-15	-8.65117	NA	NA	NA	1	1	1	0	3	-6.38421	6.92088	4.64274	-6.25196	-5.4968	6.22426	NA	NA	1.7228e-10	4.4885e-12	3.43812e-06	4.05328e-10	9.72755e-10	3.37913e-10	NA	NA	1.62977e-07	1.28955e-09	0.00215865	1.32002e-07	1.5464e-06	8.86607e-08	NA	NA
TCF19	8.8818e-16	1.58656e-11	-8.0414	Muscle_Skeletal	2.97888e-17	6.76921e-14	8.44739	Adipose_Subcutaneous	1.62879e-18	3.81322e-15	-8.78041	NA	NA	NA	1	1	1	0	3	-6.38421	6.92088	4.3057	-6.25196	-5.23844	6.2861	NA	NA	1.7228e-10	4.4885e-12	1.66462e-05	4.05328e-10	1.61941e-07	3.25549e-10	NA	NA	1.62977e-07	1.28955e-09	0.011574	1.28544e-07	0.000130408	9.13887e-08	NA	NA
TCF19	8.8818e-16	1.58656e-11	-8.0414	Muscle_Skeletal	2.97888e-17	6.76921e-14	8.44739	Adipose_Visceral_Omentum	1.62879e-18	3.43576e-15	8.78041	NA	NA	NA	1	1	1	0	3	-6.38421	6.92088	4.3057	-6.25196	4.65474	-6.2861	NA	NA	1.7228e-10	4.4885e-12	1.66462e-05	4.05328e-10	3.24394e-06	3.25549e-10	NA	NA	1.62977e-07	1.28955e-09	0.011574	1.28544e-07	0.00180166	9.12366e-08	NA	NA
TCF19	8.8818e-16	1.58656e-11	-8.0414	Muscle_Skeletal	2.97888e-17	6.76921e-14	8.44739	Artery_Aorta	1.62879e-18	2.92626e-15	-8.78041	NA	NA	NA	1	1	1	0	3	-6.38421	6.92088	4.3057	-6.25196	-5.54872	6.2861	NA	NA	1.7228e-10	4.4885e-12	1.66462e-05	4.05328e-10	2.87773e-08	3.25549e-10	NA	NA	1.62977e-07	1.28955e-09	0.011574	1.28544e-07	4.23484e-05	8.67562e-08	NA	NA
TCF19	8.8818e-16	1.58656e-11	-8.0414	Muscle_Skeletal	2.97888e-17	6.76921e-14	8.44739	Artery_Coronary	1.62879e-18	3.29373e-15	8.78041	NA	NA	NA	1	1	1	0	3	-6.38421	6.92088	4.3057	-6.25196	5.42505	-6.2861	NA	NA	1.7228e-10	4.4885e-12	1.66462e-05	4.05328e-10	5.79381e-08	3.25549e-10	NA	NA	1.62977e-07	1.28955e-09	0.011574	1.28544e-07	6.21618e-05	9.44718e-08	NA	NA
TCF19	8.8818e-16	1.58656e-11	-8.0414	Muscle_Skeletal	2.97888e-17	6.76921e-14	8.44739	Artery_Tibial	1.62879e-18	2.97091e-15	-8.78041	NA	NA	NA	1	1	1	0	3	-6.38421	6.92088	4.3057	-6.25196	-6.45026	6.2861	NA	NA	1.7228e-10	4.4885e-12	1.66462e-05	4.05328e-10	1.11658e-10	3.25549e-10	NA	NA	1.62977e-07	1.28955e-09	0.011574	1.28544e-07	5.23371e-07	9.25903e-08	NA	NA
TCF19	8.8818e-16	1.58656e-11	-8.0414	Muscle_Skeletal	2.97888e-17	6.76921e-14	8.44739	Brain_Cerebellar_Hemisphere	1.62879e-18	3.73368e-15	-8.78041	NA	NA	NA	1	1	1	0	3	-6.38421	6.92088	4.3057	-6.25196	-6.45026	6.2861	NA	NA	1.7228e-10	4.4885e-12	1.66462e-05	4.05328e-10	1.11658e-10	3.25549e-10	NA	NA	1.62977e-07	1.28955e-09	0.011574	1.28544e-07	4.8502e-07	8.68438e-08	NA	NA
TCF19	8.8818e-16	1.58656e-11	-8.0414	Muscle_Skeletal	2.97888e-17	6.76921e-14	8.44739	Brain_Cerebellum	1.62879e-18	3.58089e-15	-8.78041	NA	NA	NA	1	1	1	0	3	-6.38421	6.92088	4.3057	-6.25196	-5.54221	6.2861	NA	NA	1.7228e-10	4.4885e-12	1.66462e-05	4.05328e-10	2.98681e-08	3.25549e-10	NA	NA	1.62977e-07	1.28955e-09	0.011574	1.28544e-07	5.13103e-05	9.43566e-08	NA	NA
TCF19	8.8818e-16	1.58656e-11	-8.0414	Muscle_Skeletal	2.97888e-17	6.76921e-14	8.44739	Brain_Spinal_cord_cervical_c-1	1.62879e-18	5.80663e-15	8.78041	NA	NA	NA	1	1	1	0	3	-6.38421	6.92088	4.3057	-6.25196	6.45026	-6.2861	NA	NA	1.7228e-10	4.4885e-12	1.66462e-05	4.05328e-10	1.11658e-10	3.25549e-10	NA	NA	1.62977e-07	1.28955e-09	0.011574	1.28544e-07	3.98006e-07	1.17555e-07	NA	NA
TCF19	8.8818e-16	1.58656e-11	-8.0414	Muscle_Skeletal	2.97888e-17	6.76921e-14	8.44739	Breast_Mammary_Tissue	1.62879e-18	3.66282e-15	-8.78041	NA	NA	NA	1	1	1	0	3	-6.38421	6.92088	4.3057	-6.25196	-5.18015	6.2861	NA	NA	1.7228e-10	4.4885e-12	1.66462e-05	4.05328e-10	2.21704e-07	3.25549e-10	NA	NA	1.62977e-07	1.28955e-09	0.011574	1.28544e-07	0.000197904	8.69316e-08	NA	NA
TCF19	8.8818e-16	1.58656e-11	-8.0414	Muscle_Skeletal	2.97888e-17	6.76921e-14	8.44739	Cells_Cultured_fibroblasts	1.62879e-18	4.58113e-15	8.78041	NA	NA	NA	1	1	1	0	3	-6.38421	6.92088	4.3057	-6.25196	5.08281	-6.2861	NA	NA	1.7228e-10	4.4885e-12	1.66462e-05	4.05328e-10	3.71899e-07	3.25549e-10	NA	NA	1.62977e-07	1.28955e-09	0.011574	1.28544e-07	0.000504227	9.15768e-08	NA	NA
TCF19	8.8818e-16	1.58656e-11	-8.0414	Muscle_Skeletal	2.97888e-17	6.76921e-14	8.44739	Cells_EBV-transformed_lymphocytes	1.62879e-18	5.04019e-15	8.78041	NA	NA	NA	1	1	1	0	3	-6.38421	6.92088	4.3057	-6.25196	5.61196	-6.2861	NA	NA	1.7228e-10	4.4885e-12	1.66462e-05	4.05328e-10	2.00052e-08	3.25549e-10	NA	NA	1.62977e-07	1.28955e-09	0.011574	1.28544e-07	2.56389e-05	7.75849e-08	NA	NA
TCF19	8.8818e-16	1.58656e-11	-8.0414	Muscle_Skeletal	2.97888e-17	6.76921e-14	8.44739	Colon_Sigmoid	1.62879e-18	5.66673e-15	-8.78041	NA	NA	NA	1	1	1	0	3	-6.38421	6.92088	4.3057	-6.25196	-5.33825	6.2861	NA	NA	1.7228e-10	4.4885e-12	1.66462e-05	4.05328e-10	9.38483e-08	3.25549e-10	NA	NA	1.62977e-07	1.28955e-09	0.011574	1.28544e-07	0.000119682	8.7298e-08	NA	NA
TCF19	8.8818e-16	1.58656e-11	-8.0414	Muscle_Skeletal	2.97888e-17	6.76921e-14	8.44739	Colon_Transverse	2.52568e-18	7.91922e-15	-8.73094	NA	NA	NA	1	1	1	0	3	-6.38421	6.92088	4.3057	-6.25196	-6.01307	6.34994	NA	NA	1.7228e-10	4.4885e-12	1.66462e-05	4.05328e-10	1.82046e-09	2.15396e-10	NA	NA	1.62977e-07	1.28955e-09	0.011574	1.28544e-07	2.85344e-06	6.56788e-08	NA	NA
TCF19	8.8818e-16	1.58656e-11	-8.0414	Muscle_Skeletal	2.97888e-17	6.76921e-14	8.44739	Esophagus_Gastroesophageal_Junction	1.62879e-18	2.79699e-15	-8.78041	NA	NA	NA	1	1	1	0	3	-6.38421	6.92088	4.3057	-6.25196	-5.50648	6.2861	NA	NA	1.7228e-10	4.4885e-12	1.66462e-05	4.05328e-10	3.66088e-08	3.25549e-10	NA	NA	1.62977e-07	1.28955e-09	0.011574	1.28544e-07	5.85204e-05	8.62466e-08	NA	NA
TCF19	8.8818e-16	1.58656e-11	-8.0414	Muscle_Skeletal	2.97888e-17	6.76921e-14	8.44739	Esophagus_Mucosa	1.62879e-18	3.03671e-15	-8.78041	NA	NA	NA	1	1	1	0	3	-6.38421	6.92088	4.3057	-6.25196	-5.05359	6.2861	NA	NA	1.7228e-10	4.4885e-12	1.66462e-05	4.05328e-10	4.33573e-07	3.25549e-10	NA	NA	1.62977e-07	1.28955e-09	0.011574	1.28544e-07	0.000306144	8.58541e-08	NA	NA
TCF19	8.8818e-16	1.58656e-11	-8.0414	Muscle_Skeletal	2.97888e-17	6.76921e-14	8.44739	Esophagus_Muscularis	1.62879e-18	3.55657e-15	-8.78041	NA	NA	NA	1	1	1	0	3	-6.38421	6.92088	4.3057	-6.25196	-5.40017	6.2861	NA	NA	1.7228e-10	4.4885e-12	1.66462e-05	4.05328e-10	6.6578e-08	3.25549e-10	NA	NA	1.62977e-07	1.28955e-09	0.011574	1.28544e-07	8.98608e-05	8.80832e-08	NA	NA
TCF19	8.8818e-16	1.58656e-11	-8.0414	Muscle_Skeletal	2.97888e-17	6.76921e-14	8.44739	Heart_Atrial_Appendage	1.62879e-18	4.96074e-15	-8.78041	NA	NA	NA	1	1	1	0	3	-6.38421	6.92088	4.3057	-6.25196	-4.43273	6.2861	NA	NA	1.7228e-10	4.4885e-12	1.66462e-05	4.05328e-10	9.30457e-06	3.25549e-10	NA	NA	1.62977e-07	1.28955e-09	0.011574	1.28544e-07	0.00474484	9.32829e-08	NA	NA
TCF19	8.8818e-16	1.58656e-11	-8.0414	Muscle_Skeletal	2.97888e-17	6.76921e-14	8.44739	Kidney_Cortex	3.72835e-18	5.72406e-15	-8.68679	NA	NA	NA	1	1	1	0	3	-6.38421	6.92088	4.3057	-6.25196	-4.86344	6.35108	NA	NA	1.7228e-10	4.4885e-12	1.66462e-05	4.05328e-10	1.15365e-06	2.13803e-10	NA	NA	1.62977e-07	1.28955e-09	0.011574	1.28544e-07	0.000832758	1.01551e-07	NA	NA
TCF19	8.8818e-16	1.58656e-11	-8.0414	Muscle_Skeletal	2.97888e-17	6.76921e-14	8.44739	Lung	1.62879e-18	2.6163e-15	-8.78041	NA	NA	NA	1	1	1	0	3	-6.38421	6.92088	4.3057	-6.25196	-5.78634	6.2861	NA	NA	1.7228e-10	4.4885e-12	1.66462e-05	4.05328e-10	7.19362e-09	3.25549e-10	NA	NA	1.62977e-07	1.28955e-09	0.011574	1.28544e-07	8.29123e-06	9.039e-08	NA	NA
TCF19	8.8818e-16	1.58656e-11	-8.0414	Muscle_Skeletal	2.97888e-17	6.76921e-14	8.44739	Minor_Salivary_Gland	1.62879e-18	4.56174e-15	-8.78041	NA	NA	NA	1	1	1	0	3	-6.38421	6.92088	4.3057	-6.25196	-6.45026	6.2861	NA	NA	1.7228e-10	4.4885e-12	1.66462e-05	4.05328e-10	1.11658e-10	3.25549e-10	NA	NA	1.62977e-07	1.28955e-09	0.011574	1.28544e-07	2.76474e-07	9.84636e-08	NA	NA
TCF19	8.8818e-16	1.58656e-11	-8.0414	Muscle_Skeletal	2.97888e-17	6.76921e-14	8.44739	Nerve_Tibial	1.62879e-18	4.04695e-15	8.78041	NA	NA	NA	1	1	1	0	3	-6.38421	6.92088	4.3057	-6.25196	4.88441	-6.2861	NA	NA	1.7228e-10	4.4885e-12	1.66462e-05	4.05328e-10	1.03738e-06	3.25549e-10	NA	NA	1.62977e-07	1.28955e-09	0.011574	1.28544e-07	0.00075223	9.0961e-08	NA	NA
TCF19	8.8818e-16	1.58656e-11	-8.0414	Muscle_Skeletal	2.97888e-17	6.76921e-14	8.44739	Ovary	1.62879e-18	4.95672e-15	-8.78041	NA	NA	NA	1	1	1	0	3	-6.38421	6.92088	4.3057	-6.25196	-6.45026	6.2861	NA	NA	1.7228e-10	4.4885e-12	1.66462e-05	4.05328e-10	1.11658e-10	3.25549e-10	NA	NA	1.62977e-07	1.28955e-09	0.011574	1.28544e-07	3.27674e-07	9.86043e-08	NA	NA
TCF19	8.8818e-16	1.58656e-11	-8.0414	Muscle_Skeletal	2.97888e-17	6.76921e-14	8.44739	Prostate	1.62879e-18	3.92287e-15	8.78041	NA	NA	NA	1	1	1	0	3	-6.38421	6.92088	4.3057	-6.25196	4.86146	-6.2861	NA	NA	1.7228e-10	4.4885e-12	1.66462e-05	4.05328e-10	1.16521e-06	3.25549e-10	NA	NA	1.62977e-07	1.28955e-09	0.011574	1.28544e-07	0.000774681	9.26146e-08	NA	NA
TCF19	8.8818e-16	1.58656e-11	-8.0414	Muscle_Skeletal	2.97888e-17	6.76921e-14	8.44739	Skin_Not_Sun_Exposed_Suprapubic	1.62879e-18	4.3433e-15	-8.78041	NA	NA	NA	1	1	1	0	3	-6.38421	6.92088	4.3057	-6.25196	-5.14137	6.2861	NA	NA	1.7228e-10	4.4885e-12	1.66462e-05	4.05328e-10	2.72747e-07	3.25549e-10	NA	NA	1.62977e-07	1.28955e-09	0.011574	1.28544e-07	0.000220218	9.46471e-08	NA	NA
TCF19	8.8818e-16	1.58656e-11	-8.0414	Muscle_Skeletal	2.97888e-17	6.76921e-14	8.44739	Skin_Sun_Exposed_Lower_leg	1.62879e-18	4.04503e-15	-8.78041	NA	NA	NA	1	1	1	0	3	-6.38421	6.92088	4.3057	-6.25196	-5.21473	6.2861	NA	NA	1.7228e-10	4.4885e-12	1.66462e-05	4.05328e-10	1.84086e-07	3.25549e-10	NA	NA	1.62977e-07	1.28955e-09	0.011574	1.28544e-07	0.000125911	8.38476e-08	NA	NA
TCF19	8.8818e-16	1.58656e-11	-8.0414	Muscle_Skeletal	2.97888e-17	6.76921e-14	8.44739	Small_Intestine_Terminal_Ileum	3.72835e-18	8.38335e-15	-8.68679	NA	NA	NA	1	1	1	0	3	-6.38421	6.92088	4.3057	-6.25196	-5.17921	6.35108	NA	NA	1.7228e-10	4.4885e-12	1.66462e-05	4.05328e-10	2.22833e-07	2.13803e-10	NA	NA	1.62977e-07	1.28955e-09	0.011574	1.28544e-07	0.000192206	6.47674e-08	NA	NA
TCF19	8.8818e-16	1.58656e-11	-8.0414	Muscle_Skeletal	2.97888e-17	6.76921e-14	8.44739	Spleen	1.62879e-18	4.69492e-15	8.78041	NA	NA	NA	1	1	1	0	3	-6.38421	6.92088	4.3057	-6.25196	4.82008	-6.2861	NA	NA	1.7228e-10	4.4885e-12	1.66462e-05	4.05328e-10	1.43498e-06	3.25549e-10	NA	NA	1.62977e-07	1.28955e-09	0.011574	1.28544e-07	0.0011845	8.69746e-08	NA	NA
TCF19	8.8818e-16	1.58656e-11	-8.0414	Muscle_Skeletal	2.97888e-17	6.76921e-14	8.44739	Stomach	1.62879e-18	4.4246e-15	8.78041	NA	NA	NA	1	1	1	0	3	-6.38421	6.92088	4.3057	-6.25196	5.74066	-6.2861	NA	NA	1.7228e-10	4.4885e-12	1.66462e-05	4.05328e-10	9.43069e-09	3.25549e-10	NA	NA	1.62977e-07	1.28955e-09	0.011574	1.28544e-07	1.4292e-05	1.08776e-07	NA	NA
TCF19	8.8818e-16	1.58656e-11	-8.0414	Muscle_Skeletal	2.97888e-17	6.76921e-14	8.44739	Uterus	1.62879e-18	4.3037e-15	-8.78041	NA	NA	NA	1	1	1	0	3	-6.38421	6.92088	4.3057	-6.25196	-5.7647	6.2861	NA	NA	1.7228e-10	4.4885e-12	1.66462e-05	4.05328e-10	8.1801e-09	3.25549e-10	NA	NA	1.62977e-07	1.28955e-09	0.011574	1.28544e-07	1.68265e-05	9.43318e-08	NA	NA
TCF19	8.8818e-16	1.58656e-11	-8.0414	Muscle_Skeletal	2.97888e-17	6.76921e-14	8.44739	Vagina	1.62879e-18	4.43095e-15	-8.78041	NA	NA	NA	1	1	1	0	3	-6.38421	6.92088	4.3057	-6.25196	-5.31512	6.2861	NA	NA	1.7228e-10	4.4885e-12	1.66462e-05	4.05328e-10	1.0659e-07	3.25549e-10	NA	NA	1.62977e-07	1.28955e-09	0.011574	1.28544e-07	0.00011836	1.07931e-07	NA	NA
TCF19	8.8818e-16	1.58656e-11	-8.0414	Muscle_Skeletal	2.97888e-17	6.76921e-14	8.44739	smultixcan	2.55909e-18	7.49366e-15	-8.65117	NA	NA	NA	1	1	1	0	3	-6.38421	6.92088	4.3057	-6.25196	-5.4968	6.22426	NA	NA	1.7228e-10	4.4885e-12	1.66462e-05	4.05328e-10	9.72755e-10	3.37913e-10	NA	NA	1.62977e-07	1.28955e-09	0.011574	1.28544e-07	1.5464e-06	8.86607e-08	NA	NA
TCF19	8.8818e-16	1.58656e-11	-8.0414	Nerve_Tibial	1.00862e-07	5.11526e-05	5.32516	Adipose_Subcutaneous	1.62879e-18	3.81322e-15	-8.78041	NA	NA	NA	1	1	1	0	3	-6.38421	6.92088	4.47945	-2.6579	-5.23844	6.2861	NA	NA	1.7228e-10	4.4885e-12	7.48367e-06	0.00786297	1.61941e-07	3.25549e-10	NA	NA	1.62977e-07	1.28955e-09	0.00378785	0.105862	0.000130408	9.13887e-08	NA	NA
TCF19	8.8818e-16	1.58656e-11	-8.0414	Nerve_Tibial	1.00862e-07	5.11526e-05	5.32516	Adipose_Visceral_Omentum	1.62879e-18	3.43576e-15	8.78041	NA	NA	NA	1	1	1	0	3	-6.38421	6.92088	4.47945	-2.6579	4.65474	-6.2861	NA	NA	1.7228e-10	4.4885e-12	7.48367e-06	0.00786297	3.24394e-06	3.25549e-10	NA	NA	1.62977e-07	1.28955e-09	0.00378785	0.105862	0.00180166	9.12366e-08	NA	NA
TCF19	8.8818e-16	1.58656e-11	-8.0414	Nerve_Tibial	1.00862e-07	5.11526e-05	5.32516	Artery_Aorta	1.62879e-18	2.92626e-15	-8.78041	NA	NA	NA	1	1	1	0	3	-6.38421	6.92088	4.47945	-2.6579	-5.54872	6.2861	NA	NA	1.7228e-10	4.4885e-12	7.48367e-06	0.00786297	2.87773e-08	3.25549e-10	NA	NA	1.62977e-07	1.28955e-09	0.00378785	0.105862	4.23484e-05	8.67562e-08	NA	NA
TCF19	8.8818e-16	1.58656e-11	-8.0414	Nerve_Tibial	1.00862e-07	5.11526e-05	5.32516	Artery_Coronary	1.62879e-18	3.29373e-15	8.78041	NA	NA	NA	1	1	1	0	3	-6.38421	6.92088	4.47945	-2.6579	5.42505	-6.2861	NA	NA	1.7228e-10	4.4885e-12	7.48367e-06	0.00786297	5.79381e-08	3.25549e-10	NA	NA	1.62977e-07	1.28955e-09	0.00378785	0.105862	6.21618e-05	9.44718e-08	NA	NA
TCF19	8.8818e-16	1.58656e-11	-8.0414	Nerve_Tibial	1.00862e-07	5.11526e-05	5.32516	Artery_Tibial	1.62879e-18	2.97091e-15	-8.78041	NA	NA	NA	1	1	1	0	3	-6.38421	6.92088	4.47945	-2.6579	-6.45026	6.2861	NA	NA	1.7228e-10	4.4885e-12	7.48367e-06	0.00786297	1.11658e-10	3.25549e-10	NA	NA	1.62977e-07	1.28955e-09	0.00378785	0.105862	5.23371e-07	9.25903e-08	NA	NA
TCF19	8.8818e-16	1.58656e-11	-8.0414	Nerve_Tibial	1.00862e-07	5.11526e-05	5.32516	Brain_Cerebellar_Hemisphere	1.62879e-18	3.73368e-15	-8.78041	NA	NA	NA	1	1	1	0	3	-6.38421	6.92088	4.47945	-2.6579	-6.45026	6.2861	NA	NA	1.7228e-10	4.4885e-12	7.48367e-06	0.00786297	1.11658e-10	3.25549e-10	NA	NA	1.62977e-07	1.28955e-09	0.00378785	0.105862	4.8502e-07	8.68438e-08	NA	NA
TCF19	8.8818e-16	1.58656e-11	-8.0414	Nerve_Tibial	1.00862e-07	5.11526e-05	5.32516	Brain_Cerebellum	1.62879e-18	3.58089e-15	-8.78041	NA	NA	NA	1	1	1	0	3	-6.38421	6.92088	4.47945	-2.6579	-5.54221	6.2861	NA	NA	1.7228e-10	4.4885e-12	7.48367e-06	0.00786297	2.98681e-08	3.25549e-10	NA	NA	1.62977e-07	1.28955e-09	0.00378785	0.105862	5.13103e-05	9.43566e-08	NA	NA
TCF19	8.8818e-16	1.58656e-11	-8.0414	Nerve_Tibial	1.00862e-07	5.11526e-05	5.32516	Brain_Spinal_cord_cervical_c-1	1.62879e-18	5.80663e-15	8.78041	NA	NA	NA	1	1	1	0	3	-6.38421	6.92088	4.47945	-2.6579	6.45026	-6.2861	NA	NA	1.7228e-10	4.4885e-12	7.48367e-06	0.00786297	1.11658e-10	3.25549e-10	NA	NA	1.62977e-07	1.28955e-09	0.00378785	0.105862	3.98006e-07	1.17555e-07	NA	NA
TCF19	8.8818e-16	1.58656e-11	-8.0414	Nerve_Tibial	1.00862e-07	5.11526e-05	5.32516	Breast_Mammary_Tissue	1.62879e-18	3.66282e-15	-8.78041	NA	NA	NA	1	1	1	0	3	-6.38421	6.92088	4.47945	-2.6579	-5.18015	6.2861	NA	NA	1.7228e-10	4.4885e-12	7.48367e-06	0.00786297	2.21704e-07	3.25549e-10	NA	NA	1.62977e-07	1.28955e-09	0.00378785	0.105862	0.000197904	8.69316e-08	NA	NA
TCF19	8.8818e-16	1.58656e-11	-8.0414	Nerve_Tibial	1.00862e-07	5.11526e-05	5.32516	Cells_Cultured_fibroblasts	1.62879e-18	4.58113e-15	8.78041	NA	NA	NA	1	1	1	0	3	-6.38421	6.92088	4.47945	-2.6579	5.08281	-6.2861	NA	NA	1.7228e-10	4.4885e-12	7.48367e-06	0.00786297	3.71899e-07	3.25549e-10	NA	NA	1.62977e-07	1.28955e-09	0.00378785	0.105862	0.000504227	9.15768e-08	NA	NA
TCF19	8.8818e-16	1.58656e-11	-8.0414	Nerve_Tibial	1.00862e-07	5.11526e-05	5.32516	Cells_EBV-transformed_lymphocytes	1.62879e-18	5.04019e-15	8.78041	NA	NA	NA	1	1	1	0	3	-6.38421	6.92088	4.47945	-2.6579	5.61196	-6.2861	NA	NA	1.7228e-10	4.4885e-12	7.48367e-06	0.00786297	2.00052e-08	3.25549e-10	NA	NA	1.62977e-07	1.28955e-09	0.00378785	0.105862	2.56389e-05	7.75849e-08	NA	NA
TCF19	8.8818e-16	1.58656e-11	-8.0414	Nerve_Tibial	1.00862e-07	5.11526e-05	5.32516	Colon_Sigmoid	1.62879e-18	5.66673e-15	-8.78041	NA	NA	NA	1	1	1	0	3	-6.38421	6.92088	4.47945	-2.6579	-5.33825	6.2861	NA	NA	1.7228e-10	4.4885e-12	7.48367e-06	0.00786297	9.38483e-08	3.25549e-10	NA	NA	1.62977e-07	1.28955e-09	0.00378785	0.105862	0.000119682	8.7298e-08	NA	NA
TCF19	8.8818e-16	1.58656e-11	-8.0414	Nerve_Tibial	1.00862e-07	5.11526e-05	5.32516	Colon_Transverse	2.52568e-18	7.91922e-15	-8.73094	NA	NA	NA	1	1	1	0	3	-6.38421	6.92088	4.47945	-2.6579	-6.01307	6.34994	NA	NA	1.7228e-10	4.4885e-12	7.48367e-06	0.00786297	1.82046e-09	2.15396e-10	NA	NA	1.62977e-07	1.28955e-09	0.00378785	0.105862	2.85344e-06	6.56788e-08	NA	NA
TCF19	8.8818e-16	1.58656e-11	-8.0414	Nerve_Tibial	1.00862e-07	5.11526e-05	5.32516	Esophagus_Gastroesophageal_Junction	1.62879e-18	2.79699e-15	-8.78041	NA	NA	NA	1	1	1	0	3	-6.38421	6.92088	4.47945	-2.6579	-5.50648	6.2861	NA	NA	1.7228e-10	4.4885e-12	7.48367e-06	0.00786297	3.66088e-08	3.25549e-10	NA	NA	1.62977e-07	1.28955e-09	0.00378785	0.105862	5.85204e-05	8.62466e-08	NA	NA
TCF19	8.8818e-16	1.58656e-11	-8.0414	Nerve_Tibial	1.00862e-07	5.11526e-05	5.32516	Esophagus_Mucosa	1.62879e-18	3.03671e-15	-8.78041	NA	NA	NA	1	1	1	0	3	-6.38421	6.92088	4.47945	-2.6579	-5.05359	6.2861	NA	NA	1.7228e-10	4.4885e-12	7.48367e-06	0.00786297	4.33573e-07	3.25549e-10	NA	NA	1.62977e-07	1.28955e-09	0.00378785	0.105862	0.000306144	8.58541e-08	NA	NA
TCF19	8.8818e-16	1.58656e-11	-8.0414	Nerve_Tibial	1.00862e-07	5.11526e-05	5.32516	Esophagus_Muscularis	1.62879e-18	3.55657e-15	-8.78041	NA	NA	NA	1	1	1	0	3	-6.38421	6.92088	4.47945	-2.6579	-5.40017	6.2861	NA	NA	1.7228e-10	4.4885e-12	7.48367e-06	0.00786297	6.6578e-08	3.25549e-10	NA	NA	1.62977e-07	1.28955e-09	0.00378785	0.105862	8.98608e-05	8.80832e-08	NA	NA
TCF19	8.8818e-16	1.58656e-11	-8.0414	Nerve_Tibial	1.00862e-07	5.11526e-05	5.32516	Heart_Atrial_Appendage	1.62879e-18	4.96074e-15	-8.78041	NA	NA	NA	1	1	1	0	3	-6.38421	6.92088	4.47945	-2.6579	-4.43273	6.2861	NA	NA	1.7228e-10	4.4885e-12	7.48367e-06	0.00786297	9.30457e-06	3.25549e-10	NA	NA	1.62977e-07	1.28955e-09	0.00378785	0.105862	0.00474484	9.32829e-08	NA	NA
TCF19	8.8818e-16	1.58656e-11	-8.0414	Nerve_Tibial	1.00862e-07	5.11526e-05	5.32516	Kidney_Cortex	3.72835e-18	5.72406e-15	-8.68679	NA	NA	NA	1	1	1	0	3	-6.38421	6.92088	4.47945	-2.6579	-4.86344	6.35108	NA	NA	1.7228e-10	4.4885e-12	7.48367e-06	0.00786297	1.15365e-06	2.13803e-10	NA	NA	1.62977e-07	1.28955e-09	0.00378785	0.105862	0.000832758	1.01551e-07	NA	NA
TCF19	8.8818e-16	1.58656e-11	-8.0414	Nerve_Tibial	1.00862e-07	5.11526e-05	5.32516	Lung	1.62879e-18	2.6163e-15	-8.78041	NA	NA	NA	1	1	1	0	3	-6.38421	6.92088	4.47945	-2.6579	-5.78634	6.2861	NA	NA	1.7228e-10	4.4885e-12	7.48367e-06	0.00786297	7.19362e-09	3.25549e-10	NA	NA	1.62977e-07	1.28955e-09	0.00378785	0.105862	8.29123e-06	9.039e-08	NA	NA
TCF19	8.8818e-16	1.58656e-11	-8.0414	Nerve_Tibial	1.00862e-07	5.11526e-05	5.32516	Minor_Salivary_Gland	1.62879e-18	4.56174e-15	-8.78041	NA	NA	NA	1	1	1	0	3	-6.38421	6.92088	4.47945	-2.6579	-6.45026	6.2861	NA	NA	1.7228e-10	4.4885e-12	7.48367e-06	0.00786297	1.11658e-10	3.25549e-10	NA	NA	1.62977e-07	1.28955e-09	0.00378785	0.105862	2.76474e-07	9.84636e-08	NA	NA
TCF19	8.8818e-16	1.58656e-11	-8.0414	Nerve_Tibial	1.00862e-07	5.11526e-05	5.32516	Nerve_Tibial	1.62879e-18	4.04695e-15	8.78041	NA	NA	NA	1	1	1	0	3	-6.38421	6.92088	4.47945	-2.6579	4.88441	-6.2861	NA	NA	1.7228e-10	4.4885e-12	7.48367e-06	0.00786297	1.03738e-06	3.25549e-10	NA	NA	1.62977e-07	1.28955e-09	0.00378785	0.105862	0.00075223	9.0961e-08	NA	NA
TCF19	8.8818e-16	1.58656e-11	-8.0414	Nerve_Tibial	1.00862e-07	5.11526e-05	5.32516	Ovary	1.62879e-18	4.95672e-15	-8.78041	NA	NA	NA	1	1	1	0	3	-6.38421	6.92088	4.47945	-2.6579	-6.45026	6.2861	NA	NA	1.7228e-10	4.4885e-12	7.48367e-06	0.00786297	1.11658e-10	3.25549e-10	NA	NA	1.62977e-07	1.28955e-09	0.00378785	0.105862	3.27674e-07	9.86043e-08	NA	NA
TCF19	8.8818e-16	1.58656e-11	-8.0414	Nerve_Tibial	1.00862e-07	5.11526e-05	5.32516	Prostate	1.62879e-18	3.92287e-15	8.78041	NA	NA	NA	1	1	1	0	3	-6.38421	6.92088	4.47945	-2.6579	4.86146	-6.2861	NA	NA	1.7228e-10	4.4885e-12	7.48367e-06	0.00786297	1.16521e-06	3.25549e-10	NA	NA	1.62977e-07	1.28955e-09	0.00378785	0.105862	0.000774681	9.26146e-08	NA	NA
TCF19	8.8818e-16	1.58656e-11	-8.0414	Nerve_Tibial	1.00862e-07	5.11526e-05	5.32516	Skin_Not_Sun_Exposed_Suprapubic	1.62879e-18	4.3433e-15	-8.78041	NA	NA	NA	1	1	1	0	3	-6.38421	6.92088	4.47945	-2.6579	-5.14137	6.2861	NA	NA	1.7228e-10	4.4885e-12	7.48367e-06	0.00786297	2.72747e-07	3.25549e-10	NA	NA	1.62977e-07	1.28955e-09	0.00378785	0.105862	0.000220218	9.46471e-08	NA	NA
TCF19	8.8818e-16	1.58656e-11	-8.0414	Nerve_Tibial	1.00862e-07	5.11526e-05	5.32516	Skin_Sun_Exposed_Lower_leg	1.62879e-18	4.04503e-15	-8.78041	NA	NA	NA	1	1	1	0	3	-6.38421	6.92088	4.47945	-2.6579	-5.21473	6.2861	NA	NA	1.7228e-10	4.4885e-12	7.48367e-06	0.00786297	1.84086e-07	3.25549e-10	NA	NA	1.62977e-07	1.28955e-09	0.00378785	0.105862	0.000125911	8.38476e-08	NA	NA
TCF19	8.8818e-16	1.58656e-11	-8.0414	Nerve_Tibial	1.00862e-07	5.11526e-05	5.32516	Small_Intestine_Terminal_Ileum	3.72835e-18	8.38335e-15	-8.68679	NA	NA	NA	1	1	1	0	3	-6.38421	6.92088	4.47945	-2.6579	-5.17921	6.35108	NA	NA	1.7228e-10	4.4885e-12	7.48367e-06	0.00786297	2.22833e-07	2.13803e-10	NA	NA	1.62977e-07	1.28955e-09	0.00378785	0.105862	0.000192206	6.47674e-08	NA	NA
TCF19	8.8818e-16	1.58656e-11	-8.0414	Nerve_Tibial	1.00862e-07	5.11526e-05	5.32516	Spleen	1.62879e-18	4.69492e-15	8.78041	NA	NA	NA	1	1	1	0	3	-6.38421	6.92088	4.47945	-2.6579	4.82008	-6.2861	NA	NA	1.7228e-10	4.4885e-12	7.48367e-06	0.00786297	1.43498e-06	3.25549e-10	NA	NA	1.62977e-07	1.28955e-09	0.00378785	0.105862	0.0011845	8.69746e-08	NA	NA
TCF19	8.8818e-16	1.58656e-11	-8.0414	Nerve_Tibial	1.00862e-07	5.11526e-05	5.32516	Stomach	1.62879e-18	4.4246e-15	8.78041	NA	NA	NA	1	1	1	0	3	-6.38421	6.92088	4.47945	-2.6579	5.74066	-6.2861	NA	NA	1.7228e-10	4.4885e-12	7.48367e-06	0.00786297	9.43069e-09	3.25549e-10	NA	NA	1.62977e-07	1.28955e-09	0.00378785	0.105862	1.4292e-05	1.08776e-07	NA	NA
TCF19	8.8818e-16	1.58656e-11	-8.0414	Nerve_Tibial	1.00862e-07	5.11526e-05	5.32516	Uterus	1.62879e-18	4.3037e-15	-8.78041	NA	NA	NA	1	1	1	0	3	-6.38421	6.92088	4.47945	-2.6579	-5.7647	6.2861	NA	NA	1.7228e-10	4.4885e-12	7.48367e-06	0.00786297	8.1801e-09	3.25549e-10	NA	NA	1.62977e-07	1.28955e-09	0.00378785	0.105862	1.68265e-05	9.43318e-08	NA	NA
TCF19	8.8818e-16	1.58656e-11	-8.0414	Nerve_Tibial	1.00862e-07	5.11526e-05	5.32516	Vagina	1.62879e-18	4.43095e-15	-8.78041	NA	NA	NA	1	1	1	0	3	-6.38421	6.92088	4.47945	-2.6579	-5.31512	6.2861	NA	NA	1.7228e-10	4.4885e-12	7.48367e-06	0.00786297	1.0659e-07	3.25549e-10	NA	NA	1.62977e-07	1.28955e-09	0.00378785	0.105862	0.00011836	1.07931e-07	NA	NA
TCF19	8.8818e-16	1.58656e-11	-8.0414	Nerve_Tibial	1.00862e-07	5.11526e-05	5.32516	smultixcan	2.55909e-18	7.49366e-15	-8.65117	NA	NA	NA	1	1	1	0	3	-6.38421	6.92088	4.47945	-2.6579	-5.4968	6.22426	NA	NA	1.7228e-10	4.4885e-12	7.48367e-06	0.00786297	9.72755e-10	3.37913e-10	NA	NA	1.62977e-07	1.28955e-09	0.00378785	0.105862	1.5464e-06	8.86607e-08	NA	NA
TCF19	8.8818e-16	1.58656e-11	-8.0414	Ovary	1.29592e-11	1.45377e-08	6.76909	Adipose_Subcutaneous	1.62879e-18	3.81322e-15	-8.78041	NA	NA	NA	1	1	1	0	3	-6.38421	6.92088	5.09804	-4.61319	-5.23844	6.2861	NA	NA	1.7228e-10	4.4885e-12	3.43193e-07	3.96527e-06	1.61941e-07	3.25549e-10	NA	NA	1.62977e-07	1.28955e-09	0.000288822	0.000402492	0.000130408	9.13887e-08	NA	NA
TCF19	8.8818e-16	1.58656e-11	-8.0414	Ovary	1.29592e-11	1.45377e-08	6.76909	Adipose_Visceral_Omentum	1.62879e-18	3.43576e-15	8.78041	NA	NA	NA	1	1	1	0	3	-6.38421	6.92088	5.09804	-4.61319	4.65474	-6.2861	NA	NA	1.7228e-10	4.4885e-12	3.43193e-07	3.96527e-06	3.24394e-06	3.25549e-10	NA	NA	1.62977e-07	1.28955e-09	0.000288822	0.000402492	0.00180166	9.12366e-08	NA	NA
TCF19	8.8818e-16	1.58656e-11	-8.0414	Ovary	1.29592e-11	1.45377e-08	6.76909	Artery_Aorta	1.62879e-18	2.92626e-15	-8.78041	NA	NA	NA	1	1	1	0	3	-6.38421	6.92088	5.09804	-4.61319	-5.54872	6.2861	NA	NA	1.7228e-10	4.4885e-12	3.43193e-07	3.96527e-06	2.87773e-08	3.25549e-10	NA	NA	1.62977e-07	1.28955e-09	0.000288822	0.000402492	4.23484e-05	8.67562e-08	NA	NA
TCF19	8.8818e-16	1.58656e-11	-8.0414	Ovary	1.29592e-11	1.45377e-08	6.76909	Artery_Coronary	1.62879e-18	3.29373e-15	8.78041	NA	NA	NA	1	1	1	0	3	-6.38421	6.92088	5.09804	-4.61319	5.42505	-6.2861	NA	NA	1.7228e-10	4.4885e-12	3.43193e-07	3.96527e-06	5.79381e-08	3.25549e-10	NA	NA	1.62977e-07	1.28955e-09	0.000288822	0.000402492	6.21618e-05	9.44718e-08	NA	NA
TCF19	8.8818e-16	1.58656e-11	-8.0414	Ovary	1.29592e-11	1.45377e-08	6.76909	Artery_Tibial	1.62879e-18	2.97091e-15	-8.78041	NA	NA	NA	1	1	1	0	3	-6.38421	6.92088	5.09804	-4.61319	-6.45026	6.2861	NA	NA	1.7228e-10	4.4885e-12	3.43193e-07	3.96527e-06	1.11658e-10	3.25549e-10	NA	NA	1.62977e-07	1.28955e-09	0.000288822	0.000402492	5.23371e-07	9.25903e-08	NA	NA
TCF19	8.8818e-16	1.58656e-11	-8.0414	Ovary	1.29592e-11	1.45377e-08	6.76909	Brain_Cerebellar_Hemisphere	1.62879e-18	3.73368e-15	-8.78041	NA	NA	NA	1	1	1	0	3	-6.38421	6.92088	5.09804	-4.61319	-6.45026	6.2861	NA	NA	1.7228e-10	4.4885e-12	3.43193e-07	3.96527e-06	1.11658e-10	3.25549e-10	NA	NA	1.62977e-07	1.28955e-09	0.000288822	0.000402492	4.8502e-07	8.68438e-08	NA	NA
TCF19	8.8818e-16	1.58656e-11	-8.0414	Ovary	1.29592e-11	1.45377e-08	6.76909	Brain_Cerebellum	1.62879e-18	3.58089e-15	-8.78041	NA	NA	NA	1	1	1	0	3	-6.38421	6.92088	5.09804	-4.61319	-5.54221	6.2861	NA	NA	1.7228e-10	4.4885e-12	3.43193e-07	3.96527e-06	2.98681e-08	3.25549e-10	NA	NA	1.62977e-07	1.28955e-09	0.000288822	0.000402492	5.13103e-05	9.43566e-08	NA	NA
TCF19	8.8818e-16	1.58656e-11	-8.0414	Ovary	1.29592e-11	1.45377e-08	6.76909	Brain_Spinal_cord_cervical_c-1	1.62879e-18	5.80663e-15	8.78041	NA	NA	NA	1	1	1	0	3	-6.38421	6.92088	5.09804	-4.61319	6.45026	-6.2861	NA	NA	1.7228e-10	4.4885e-12	3.43193e-07	3.96527e-06	1.11658e-10	3.25549e-10	NA	NA	1.62977e-07	1.28955e-09	0.000288822	0.000402492	3.98006e-07	1.17555e-07	NA	NA
TCF19	8.8818e-16	1.58656e-11	-8.0414	Ovary	1.29592e-11	1.45377e-08	6.76909	Breast_Mammary_Tissue	1.62879e-18	3.66282e-15	-8.78041	NA	NA	NA	1	1	1	0	3	-6.38421	6.92088	5.09804	-4.61319	-5.18015	6.2861	NA	NA	1.7228e-10	4.4885e-12	3.43193e-07	3.96527e-06	2.21704e-07	3.25549e-10	NA	NA	1.62977e-07	1.28955e-09	0.000288822	0.000402492	0.000197904	8.69316e-08	NA	NA
TCF19	8.8818e-16	1.58656e-11	-8.0414	Ovary	1.29592e-11	1.45377e-08	6.76909	Cells_Cultured_fibroblasts	1.62879e-18	4.58113e-15	8.78041	NA	NA	NA	1	1	1	0	3	-6.38421	6.92088	5.09804	-4.61319	5.08281	-6.2861	NA	NA	1.7228e-10	4.4885e-12	3.43193e-07	3.96527e-06	3.71899e-07	3.25549e-10	NA	NA	1.62977e-07	1.28955e-09	0.000288822	0.000402492	0.000504227	9.15768e-08	NA	NA
TCF19	8.8818e-16	1.58656e-11	-8.0414	Ovary	1.29592e-11	1.45377e-08	6.76909	Cells_EBV-transformed_lymphocytes	1.62879e-18	5.04019e-15	8.78041	NA	NA	NA	1	1	1	0	3	-6.38421	6.92088	5.09804	-4.61319	5.61196	-6.2861	NA	NA	1.7228e-10	4.4885e-12	3.43193e-07	3.96527e-06	2.00052e-08	3.25549e-10	NA	NA	1.62977e-07	1.28955e-09	0.000288822	0.000402492	2.56389e-05	7.75849e-08	NA	NA
TCF19	8.8818e-16	1.58656e-11	-8.0414	Ovary	1.29592e-11	1.45377e-08	6.76909	Colon_Sigmoid	1.62879e-18	5.66673e-15	-8.78041	NA	NA	NA	1	1	1	0	3	-6.38421	6.92088	5.09804	-4.61319	-5.33825	6.2861	NA	NA	1.7228e-10	4.4885e-12	3.43193e-07	3.96527e-06	9.38483e-08	3.25549e-10	NA	NA	1.62977e-07	1.28955e-09	0.000288822	0.000402492	0.000119682	8.7298e-08	NA	NA
TCF19	8.8818e-16	1.58656e-11	-8.0414	Ovary	1.29592e-11	1.45377e-08	6.76909	Colon_Transverse	2.52568e-18	7.91922e-15	-8.73094	NA	NA	NA	1	1	1	0	3	-6.38421	6.92088	5.09804	-4.61319	-6.01307	6.34994	NA	NA	1.7228e-10	4.4885e-12	3.43193e-07	3.96527e-06	1.82046e-09	2.15396e-10	NA	NA	1.62977e-07	1.28955e-09	0.000288822	0.000402492	2.85344e-06	6.56788e-08	NA	NA
TCF19	8.8818e-16	1.58656e-11	-8.0414	Ovary	1.29592e-11	1.45377e-08	6.76909	Esophagus_Gastroesophageal_Junction	1.62879e-18	2.79699e-15	-8.78041	NA	NA	NA	1	1	1	0	3	-6.38421	6.92088	5.09804	-4.61319	-5.50648	6.2861	NA	NA	1.7228e-10	4.4885e-12	3.43193e-07	3.96527e-06	3.66088e-08	3.25549e-10	NA	NA	1.62977e-07	1.28955e-09	0.000288822	0.000402492	5.85204e-05	8.62466e-08	NA	NA
TCF19	8.8818e-16	1.58656e-11	-8.0414	Ovary	1.29592e-11	1.45377e-08	6.76909	Esophagus_Mucosa	1.62879e-18	3.03671e-15	-8.78041	NA	NA	NA	1	1	1	0	3	-6.38421	6.92088	5.09804	-4.61319	-5.05359	6.2861	NA	NA	1.7228e-10	4.4885e-12	3.43193e-07	3.96527e-06	4.33573e-07	3.25549e-10	NA	NA	1.62977e-07	1.28955e-09	0.000288822	0.000402492	0.000306144	8.58541e-08	NA	NA
TCF19	8.8818e-16	1.58656e-11	-8.0414	Ovary	1.29592e-11	1.45377e-08	6.76909	Esophagus_Muscularis	1.62879e-18	3.55657e-15	-8.78041	NA	NA	NA	1	1	1	0	3	-6.38421	6.92088	5.09804	-4.61319	-5.40017	6.2861	NA	NA	1.7228e-10	4.4885e-12	3.43193e-07	3.96527e-06	6.6578e-08	3.25549e-10	NA	NA	1.62977e-07	1.28955e-09	0.000288822	0.000402492	8.98608e-05	8.80832e-08	NA	NA
TCF19	8.8818e-16	1.58656e-11	-8.0414	Ovary	1.29592e-11	1.45377e-08	6.76909	Heart_Atrial_Appendage	1.62879e-18	4.96074e-15	-8.78041	NA	NA	NA	1	1	1	0	3	-6.38421	6.92088	5.09804	-4.61319	-4.43273	6.2861	NA	NA	1.7228e-10	4.4885e-12	3.43193e-07	3.96527e-06	9.30457e-06	3.25549e-10	NA	NA	1.62977e-07	1.28955e-09	0.000288822	0.000402492	0.00474484	9.32829e-08	NA	NA
TCF19	8.8818e-16	1.58656e-11	-8.0414	Ovary	1.29592e-11	1.45377e-08	6.76909	Kidney_Cortex	3.72835e-18	5.72406e-15	-8.68679	NA	NA	NA	1	1	1	0	3	-6.38421	6.92088	5.09804	-4.61319	-4.86344	6.35108	NA	NA	1.7228e-10	4.4885e-12	3.43193e-07	3.96527e-06	1.15365e-06	2.13803e-10	NA	NA	1.62977e-07	1.28955e-09	0.000288822	0.000402492	0.000832758	1.01551e-07	NA	NA
TCF19	8.8818e-16	1.58656e-11	-8.0414	Ovary	1.29592e-11	1.45377e-08	6.76909	Lung	1.62879e-18	2.6163e-15	-8.78041	NA	NA	NA	1	1	1	0	3	-6.38421	6.92088	5.09804	-4.61319	-5.78634	6.2861	NA	NA	1.7228e-10	4.4885e-12	3.43193e-07	3.96527e-06	7.19362e-09	3.25549e-10	NA	NA	1.62977e-07	1.28955e-09	0.000288822	0.000402492	8.29123e-06	9.039e-08	NA	NA
TCF19	8.8818e-16	1.58656e-11	-8.0414	Ovary	1.29592e-11	1.45377e-08	6.76909	Minor_Salivary_Gland	1.62879e-18	4.56174e-15	-8.78041	NA	NA	NA	1	1	1	0	3	-6.38421	6.92088	5.09804	-4.61319	-6.45026	6.2861	NA	NA	1.7228e-10	4.4885e-12	3.43193e-07	3.96527e-06	1.11658e-10	3.25549e-10	NA	NA	1.62977e-07	1.28955e-09	0.000288822	0.000402492	2.76474e-07	9.84636e-08	NA	NA
TCF19	8.8818e-16	1.58656e-11	-8.0414	Ovary	1.29592e-11	1.45377e-08	6.76909	Nerve_Tibial	1.62879e-18	4.04695e-15	8.78041	NA	NA	NA	1	1	1	0	3	-6.38421	6.92088	5.09804	-4.61319	4.88441	-6.2861	NA	NA	1.7228e-10	4.4885e-12	3.43193e-07	3.96527e-06	1.03738e-06	3.25549e-10	NA	NA	1.62977e-07	1.28955e-09	0.000288822	0.000402492	0.00075223	9.0961e-08	NA	NA
TCF19	8.8818e-16	1.58656e-11	-8.0414	Ovary	1.29592e-11	1.45377e-08	6.76909	Ovary	1.62879e-18	4.95672e-15	-8.78041	NA	NA	NA	1	1	1	0	3	-6.38421	6.92088	5.09804	-4.61319	-6.45026	6.2861	NA	NA	1.7228e-10	4.4885e-12	3.43193e-07	3.96527e-06	1.11658e-10	3.25549e-10	NA	NA	1.62977e-07	1.28955e-09	0.000288822	0.000402492	3.27674e-07	9.86043e-08	NA	NA
TCF19	8.8818e-16	1.58656e-11	-8.0414	Ovary	1.29592e-11	1.45377e-08	6.76909	Prostate	1.62879e-18	3.92287e-15	8.78041	NA	NA	NA	1	1	1	0	3	-6.38421	6.92088	5.09804	-4.61319	4.86146	-6.2861	NA	NA	1.7228e-10	4.4885e-12	3.43193e-07	3.96527e-06	1.16521e-06	3.25549e-10	NA	NA	1.62977e-07	1.28955e-09	0.000288822	0.000402492	0.000774681	9.26146e-08	NA	NA
TCF19	8.8818e-16	1.58656e-11	-8.0414	Ovary	1.29592e-11	1.45377e-08	6.76909	Skin_Not_Sun_Exposed_Suprapubic	1.62879e-18	4.3433e-15	-8.78041	NA	NA	NA	1	1	1	0	3	-6.38421	6.92088	5.09804	-4.61319	-5.14137	6.2861	NA	NA	1.7228e-10	4.4885e-12	3.43193e-07	3.96527e-06	2.72747e-07	3.25549e-10	NA	NA	1.62977e-07	1.28955e-09	0.000288822	0.000402492	0.000220218	9.46471e-08	NA	NA
TCF19	8.8818e-16	1.58656e-11	-8.0414	Ovary	1.29592e-11	1.45377e-08	6.76909	Skin_Sun_Exposed_Lower_leg	1.62879e-18	4.04503e-15	-8.78041	NA	NA	NA	1	1	1	0	3	-6.38421	6.92088	5.09804	-4.61319	-5.21473	6.2861	NA	NA	1.7228e-10	4.4885e-12	3.43193e-07	3.96527e-06	1.84086e-07	3.25549e-10	NA	NA	1.62977e-07	1.28955e-09	0.000288822	0.000402492	0.000125911	8.38476e-08	NA	NA
TCF19	8.8818e-16	1.58656e-11	-8.0414	Ovary	1.29592e-11	1.45377e-08	6.76909	Small_Intestine_Terminal_Ileum	3.72835e-18	8.38335e-15	-8.68679	NA	NA	NA	1	1	1	0	3	-6.38421	6.92088	5.09804	-4.61319	-5.17921	6.35108	NA	NA	1.7228e-10	4.4885e-12	3.43193e-07	3.96527e-06	2.22833e-07	2.13803e-10	NA	NA	1.62977e-07	1.28955e-09	0.000288822	0.000402492	0.000192206	6.47674e-08	NA	NA
TCF19	8.8818e-16	1.58656e-11	-8.0414	Ovary	1.29592e-11	1.45377e-08	6.76909	Spleen	1.62879e-18	4.69492e-15	8.78041	NA	NA	NA	1	1	1	0	3	-6.38421	6.92088	5.09804	-4.61319	4.82008	-6.2861	NA	NA	1.7228e-10	4.4885e-12	3.43193e-07	3.96527e-06	1.43498e-06	3.25549e-10	NA	NA	1.62977e-07	1.28955e-09	0.000288822	0.000402492	0.0011845	8.69746e-08	NA	NA
TCF19	8.8818e-16	1.58656e-11	-8.0414	Ovary	1.29592e-11	1.45377e-08	6.76909	Stomach	1.62879e-18	4.4246e-15	8.78041	NA	NA	NA	1	1	1	0	3	-6.38421	6.92088	5.09804	-4.61319	5.74066	-6.2861	NA	NA	1.7228e-10	4.4885e-12	3.43193e-07	3.96527e-06	9.43069e-09	3.25549e-10	NA	NA	1.62977e-07	1.28955e-09	0.000288822	0.000402492	1.4292e-05	1.08776e-07	NA	NA
TCF19	8.8818e-16	1.58656e-11	-8.0414	Ovary	1.29592e-11	1.45377e-08	6.76909	Uterus	1.62879e-18	4.3037e-15	-8.78041	NA	NA	NA	1	1	1	0	3	-6.38421	6.92088	5.09804	-4.61319	-5.7647	6.2861	NA	NA	1.7228e-10	4.4885e-12	3.43193e-07	3.96527e-06	8.1801e-09	3.25549e-10	NA	NA	1.62977e-07	1.28955e-09	0.000288822	0.000402492	1.68265e-05	9.43318e-08	NA	NA
TCF19	8.8818e-16	1.58656e-11	-8.0414	Ovary	1.29592e-11	1.45377e-08	6.76909	Vagina	1.62879e-18	4.43095e-15	-8.78041	NA	NA	NA	1	1	1	0	3	-6.38421	6.92088	5.09804	-4.61319	-5.31512	6.2861	NA	NA	1.7228e-10	4.4885e-12	3.43193e-07	3.96527e-06	1.0659e-07	3.25549e-10	NA	NA	1.62977e-07	1.28955e-09	0.000288822	0.000402492	0.00011836	1.07931e-07	NA	NA
TCF19	8.8818e-16	1.58656e-11	-8.0414	Ovary	1.29592e-11	1.45377e-08	6.76909	smultixcan	2.55909e-18	7.49366e-15	-8.65117	NA	NA	NA	1	1	1	0	3	-6.38421	6.92088	5.09804	-4.61319	-5.4968	6.22426	NA	NA	1.7228e-10	4.4885e-12	3.43193e-07	3.96527e-06	9.72755e-10	3.37913e-10	NA	NA	1.62977e-07	1.28955e-09	0.000288822	0.000402492	1.5464e-06	8.86607e-08	NA	NA
TCF19	8.8818e-16	1.58656e-11	-8.0414	Pancreas	2.97888e-17	1.13059e-13	8.44739	Adipose_Subcutaneous	1.62879e-18	3.81322e-15	-8.78041	NA	NA	NA	1	1	1	0	3	-6.38421	6.92088	6.07861	-6.25196	-5.23844	6.2861	NA	NA	1.7228e-10	4.4885e-12	1.2123e-09	4.05328e-10	1.61941e-07	3.25549e-10	NA	NA	1.62977e-07	1.28955e-09	1.30609e-06	1.36526e-07	0.000130408	9.13887e-08	NA	NA
TCF19	8.8818e-16	1.58656e-11	-8.0414	Pancreas	2.97888e-17	1.13059e-13	8.44739	Adipose_Visceral_Omentum	1.62879e-18	3.43576e-15	8.78041	NA	NA	NA	1	1	1	0	3	-6.38421	6.92088	6.07861	-6.25196	4.65474	-6.2861	NA	NA	1.7228e-10	4.4885e-12	1.2123e-09	4.05328e-10	3.24394e-06	3.25549e-10	NA	NA	1.62977e-07	1.28955e-09	1.30609e-06	1.36526e-07	0.00180166	9.12366e-08	NA	NA
TCF19	8.8818e-16	1.58656e-11	-8.0414	Pancreas	2.97888e-17	1.13059e-13	8.44739	Artery_Aorta	1.62879e-18	2.92626e-15	-8.78041	NA	NA	NA	1	1	1	0	3	-6.38421	6.92088	6.07861	-6.25196	-5.54872	6.2861	NA	NA	1.7228e-10	4.4885e-12	1.2123e-09	4.05328e-10	2.87773e-08	3.25549e-10	NA	NA	1.62977e-07	1.28955e-09	1.30609e-06	1.36526e-07	4.23484e-05	8.67562e-08	NA	NA
TCF19	8.8818e-16	1.58656e-11	-8.0414	Pancreas	2.97888e-17	1.13059e-13	8.44739	Artery_Coronary	1.62879e-18	3.29373e-15	8.78041	NA	NA	NA	1	1	1	0	3	-6.38421	6.92088	6.07861	-6.25196	5.42505	-6.2861	NA	NA	1.7228e-10	4.4885e-12	1.2123e-09	4.05328e-10	5.79381e-08	3.25549e-10	NA	NA	1.62977e-07	1.28955e-09	1.30609e-06	1.36526e-07	6.21618e-05	9.44718e-08	NA	NA
TCF19	8.8818e-16	1.58656e-11	-8.0414	Pancreas	2.97888e-17	1.13059e-13	8.44739	Artery_Tibial	1.62879e-18	2.97091e-15	-8.78041	NA	NA	NA	1	1	1	0	3	-6.38421	6.92088	6.07861	-6.25196	-6.45026	6.2861	NA	NA	1.7228e-10	4.4885e-12	1.2123e-09	4.05328e-10	1.11658e-10	3.25549e-10	NA	NA	1.62977e-07	1.28955e-09	1.30609e-06	1.36526e-07	5.23371e-07	9.25903e-08	NA	NA
TCF19	8.8818e-16	1.58656e-11	-8.0414	Pancreas	2.97888e-17	1.13059e-13	8.44739	Brain_Cerebellar_Hemisphere	1.62879e-18	3.73368e-15	-8.78041	NA	NA	NA	1	1	1	0	3	-6.38421	6.92088	6.07861	-6.25196	-6.45026	6.2861	NA	NA	1.7228e-10	4.4885e-12	1.2123e-09	4.05328e-10	1.11658e-10	3.25549e-10	NA	NA	1.62977e-07	1.28955e-09	1.30609e-06	1.36526e-07	4.8502e-07	8.68438e-08	NA	NA
TCF19	8.8818e-16	1.58656e-11	-8.0414	Pancreas	2.97888e-17	1.13059e-13	8.44739	Brain_Cerebellum	1.62879e-18	3.58089e-15	-8.78041	NA	NA	NA	1	1	1	0	3	-6.38421	6.92088	6.07861	-6.25196	-5.54221	6.2861	NA	NA	1.7228e-10	4.4885e-12	1.2123e-09	4.05328e-10	2.98681e-08	3.25549e-10	NA	NA	1.62977e-07	1.28955e-09	1.30609e-06	1.36526e-07	5.13103e-05	9.43566e-08	NA	NA
TCF19	8.8818e-16	1.58656e-11	-8.0414	Pancreas	2.97888e-17	1.13059e-13	8.44739	Brain_Spinal_cord_cervical_c-1	1.62879e-18	5.80663e-15	8.78041	NA	NA	NA	1	1	1	0	3	-6.38421	6.92088	6.07861	-6.25196	6.45026	-6.2861	NA	NA	1.7228e-10	4.4885e-12	1.2123e-09	4.05328e-10	1.11658e-10	3.25549e-10	NA	NA	1.62977e-07	1.28955e-09	1.30609e-06	1.36526e-07	3.98006e-07	1.17555e-07	NA	NA
TCF19	8.8818e-16	1.58656e-11	-8.0414	Pancreas	2.97888e-17	1.13059e-13	8.44739	Breast_Mammary_Tissue	1.62879e-18	3.66282e-15	-8.78041	NA	NA	NA	1	1	1	0	3	-6.38421	6.92088	6.07861	-6.25196	-5.18015	6.2861	NA	NA	1.7228e-10	4.4885e-12	1.2123e-09	4.05328e-10	2.21704e-07	3.25549e-10	NA	NA	1.62977e-07	1.28955e-09	1.30609e-06	1.36526e-07	0.000197904	8.69316e-08	NA	NA
TCF19	8.8818e-16	1.58656e-11	-8.0414	Pancreas	2.97888e-17	1.13059e-13	8.44739	Cells_Cultured_fibroblasts	1.62879e-18	4.58113e-15	8.78041	NA	NA	NA	1	1	1	0	3	-6.38421	6.92088	6.07861	-6.25196	5.08281	-6.2861	NA	NA	1.7228e-10	4.4885e-12	1.2123e-09	4.05328e-10	3.71899e-07	3.25549e-10	NA	NA	1.62977e-07	1.28955e-09	1.30609e-06	1.36526e-07	0.000504227	9.15768e-08	NA	NA
TCF19	8.8818e-16	1.58656e-11	-8.0414	Pancreas	2.97888e-17	1.13059e-13	8.44739	Cells_EBV-transformed_lymphocytes	1.62879e-18	5.04019e-15	8.78041	NA	NA	NA	1	1	1	0	3	-6.38421	6.92088	6.07861	-6.25196	5.61196	-6.2861	NA	NA	1.7228e-10	4.4885e-12	1.2123e-09	4.05328e-10	2.00052e-08	3.25549e-10	NA	NA	1.62977e-07	1.28955e-09	1.30609e-06	1.36526e-07	2.56389e-05	7.75849e-08	NA	NA
TCF19	8.8818e-16	1.58656e-11	-8.0414	Pancreas	2.97888e-17	1.13059e-13	8.44739	Colon_Sigmoid	1.62879e-18	5.66673e-15	-8.78041	NA	NA	NA	1	1	1	0	3	-6.38421	6.92088	6.07861	-6.25196	-5.33825	6.2861	NA	NA	1.7228e-10	4.4885e-12	1.2123e-09	4.05328e-10	9.38483e-08	3.25549e-10	NA	NA	1.62977e-07	1.28955e-09	1.30609e-06	1.36526e-07	0.000119682	8.7298e-08	NA	NA
TCF19	8.8818e-16	1.58656e-11	-8.0414	Pancreas	2.97888e-17	1.13059e-13	8.44739	Colon_Transverse	2.52568e-18	7.91922e-15	-8.73094	NA	NA	NA	1	1	1	0	3	-6.38421	6.92088	6.07861	-6.25196	-6.01307	6.34994	NA	NA	1.7228e-10	4.4885e-12	1.2123e-09	4.05328e-10	1.82046e-09	2.15396e-10	NA	NA	1.62977e-07	1.28955e-09	1.30609e-06	1.36526e-07	2.85344e-06	6.56788e-08	NA	NA
TCF19	8.8818e-16	1.58656e-11	-8.0414	Pancreas	2.97888e-17	1.13059e-13	8.44739	Esophagus_Gastroesophageal_Junction	1.62879e-18	2.79699e-15	-8.78041	NA	NA	NA	1	1	1	0	3	-6.38421	6.92088	6.07861	-6.25196	-5.50648	6.2861	NA	NA	1.7228e-10	4.4885e-12	1.2123e-09	4.05328e-10	3.66088e-08	3.25549e-10	NA	NA	1.62977e-07	1.28955e-09	1.30609e-06	1.36526e-07	5.85204e-05	8.62466e-08	NA	NA
TCF19	8.8818e-16	1.58656e-11	-8.0414	Pancreas	2.97888e-17	1.13059e-13	8.44739	Esophagus_Mucosa	1.62879e-18	3.03671e-15	-8.78041	NA	NA	NA	1	1	1	0	3	-6.38421	6.92088	6.07861	-6.25196	-5.05359	6.2861	NA	NA	1.7228e-10	4.4885e-12	1.2123e-09	4.05328e-10	4.33573e-07	3.25549e-10	NA	NA	1.62977e-07	1.28955e-09	1.30609e-06	1.36526e-07	0.000306144	8.58541e-08	NA	NA
TCF19	8.8818e-16	1.58656e-11	-8.0414	Pancreas	2.97888e-17	1.13059e-13	8.44739	Esophagus_Muscularis	1.62879e-18	3.55657e-15	-8.78041	NA	NA	NA	1	1	1	0	3	-6.38421	6.92088	6.07861	-6.25196	-5.40017	6.2861	NA	NA	1.7228e-10	4.4885e-12	1.2123e-09	4.05328e-10	6.6578e-08	3.25549e-10	NA	NA	1.62977e-07	1.28955e-09	1.30609e-06	1.36526e-07	8.98608e-05	8.80832e-08	NA	NA
TCF19	8.8818e-16	1.58656e-11	-8.0414	Pancreas	2.97888e-17	1.13059e-13	8.44739	Heart_Atrial_Appendage	1.62879e-18	4.96074e-15	-8.78041	NA	NA	NA	1	1	1	0	3	-6.38421	6.92088	6.07861	-6.25196	-4.43273	6.2861	NA	NA	1.7228e-10	4.4885e-12	1.2123e-09	4.05328e-10	9.30457e-06	3.25549e-10	NA	NA	1.62977e-07	1.28955e-09	1.30609e-06	1.36526e-07	0.00474484	9.32829e-08	NA	NA
TCF19	8.8818e-16	1.58656e-11	-8.0414	Pancreas	2.97888e-17	1.13059e-13	8.44739	Kidney_Cortex	3.72835e-18	5.72406e-15	-8.68679	NA	NA	NA	1	1	1	0	3	-6.38421	6.92088	6.07861	-6.25196	-4.86344	6.35108	NA	NA	1.7228e-10	4.4885e-12	1.2123e-09	4.05328e-10	1.15365e-06	2.13803e-10	NA	NA	1.62977e-07	1.28955e-09	1.30609e-06	1.36526e-07	0.000832758	1.01551e-07	NA	NA
TCF19	8.8818e-16	1.58656e-11	-8.0414	Pancreas	2.97888e-17	1.13059e-13	8.44739	Lung	1.62879e-18	2.6163e-15	-8.78041	NA	NA	NA	1	1	1	0	3	-6.38421	6.92088	6.07861	-6.25196	-5.78634	6.2861	NA	NA	1.7228e-10	4.4885e-12	1.2123e-09	4.05328e-10	7.19362e-09	3.25549e-10	NA	NA	1.62977e-07	1.28955e-09	1.30609e-06	1.36526e-07	8.29123e-06	9.039e-08	NA	NA
TCF19	8.8818e-16	1.58656e-11	-8.0414	Pancreas	2.97888e-17	1.13059e-13	8.44739	Minor_Salivary_Gland	1.62879e-18	4.56174e-15	-8.78041	NA	NA	NA	1	1	1	0	3	-6.38421	6.92088	6.07861	-6.25196	-6.45026	6.2861	NA	NA	1.7228e-10	4.4885e-12	1.2123e-09	4.05328e-10	1.11658e-10	3.25549e-10	NA	NA	1.62977e-07	1.28955e-09	1.30609e-06	1.36526e-07	2.76474e-07	9.84636e-08	NA	NA
TCF19	8.8818e-16	1.58656e-11	-8.0414	Pancreas	2.97888e-17	1.13059e-13	8.44739	Nerve_Tibial	1.62879e-18	4.04695e-15	8.78041	NA	NA	NA	1	1	1	0	3	-6.38421	6.92088	6.07861	-6.25196	4.88441	-6.2861	NA	NA	1.7228e-10	4.4885e-12	1.2123e-09	4.05328e-10	1.03738e-06	3.25549e-10	NA	NA	1.62977e-07	1.28955e-09	1.30609e-06	1.36526e-07	0.00075223	9.0961e-08	NA	NA
TCF19	8.8818e-16	1.58656e-11	-8.0414	Pancreas	2.97888e-17	1.13059e-13	8.44739	Ovary	1.62879e-18	4.95672e-15	-8.78041	NA	NA	NA	1	1	1	0	3	-6.38421	6.92088	6.07861	-6.25196	-6.45026	6.2861	NA	NA	1.7228e-10	4.4885e-12	1.2123e-09	4.05328e-10	1.11658e-10	3.25549e-10	NA	NA	1.62977e-07	1.28955e-09	1.30609e-06	1.36526e-07	3.27674e-07	9.86043e-08	NA	NA
TCF19	8.8818e-16	1.58656e-11	-8.0414	Pancreas	2.97888e-17	1.13059e-13	8.44739	Prostate	1.62879e-18	3.92287e-15	8.78041	NA	NA	NA	1	1	1	0	3	-6.38421	6.92088	6.07861	-6.25196	4.86146	-6.2861	NA	NA	1.7228e-10	4.4885e-12	1.2123e-09	4.05328e-10	1.16521e-06	3.25549e-10	NA	NA	1.62977e-07	1.28955e-09	1.30609e-06	1.36526e-07	0.000774681	9.26146e-08	NA	NA
TCF19	8.8818e-16	1.58656e-11	-8.0414	Pancreas	2.97888e-17	1.13059e-13	8.44739	Skin_Not_Sun_Exposed_Suprapubic	1.62879e-18	4.3433e-15	-8.78041	NA	NA	NA	1	1	1	0	3	-6.38421	6.92088	6.07861	-6.25196	-5.14137	6.2861	NA	NA	1.7228e-10	4.4885e-12	1.2123e-09	4.05328e-10	2.72747e-07	3.25549e-10	NA	NA	1.62977e-07	1.28955e-09	1.30609e-06	1.36526e-07	0.000220218	9.46471e-08	NA	NA
TCF19	8.8818e-16	1.58656e-11	-8.0414	Pancreas	2.97888e-17	1.13059e-13	8.44739	Skin_Sun_Exposed_Lower_leg	1.62879e-18	4.04503e-15	-8.78041	NA	NA	NA	1	1	1	0	3	-6.38421	6.92088	6.07861	-6.25196	-5.21473	6.2861	NA	NA	1.7228e-10	4.4885e-12	1.2123e-09	4.05328e-10	1.84086e-07	3.25549e-10	NA	NA	1.62977e-07	1.28955e-09	1.30609e-06	1.36526e-07	0.000125911	8.38476e-08	NA	NA
TCF19	8.8818e-16	1.58656e-11	-8.0414	Pancreas	2.97888e-17	1.13059e-13	8.44739	Small_Intestine_Terminal_Ileum	3.72835e-18	8.38335e-15	-8.68679	NA	NA	NA	1	1	1	0	3	-6.38421	6.92088	6.07861	-6.25196	-5.17921	6.35108	NA	NA	1.7228e-10	4.4885e-12	1.2123e-09	4.05328e-10	2.22833e-07	2.13803e-10	NA	NA	1.62977e-07	1.28955e-09	1.30609e-06	1.36526e-07	0.000192206	6.47674e-08	NA	NA
TCF19	8.8818e-16	1.58656e-11	-8.0414	Pancreas	2.97888e-17	1.13059e-13	8.44739	Spleen	1.62879e-18	4.69492e-15	8.78041	NA	NA	NA	1	1	1	0	3	-6.38421	6.92088	6.07861	-6.25196	4.82008	-6.2861	NA	NA	1.7228e-10	4.4885e-12	1.2123e-09	4.05328e-10	1.43498e-06	3.25549e-10	NA	NA	1.62977e-07	1.28955e-09	1.30609e-06	1.36526e-07	0.0011845	8.69746e-08	NA	NA
TCF19	8.8818e-16	1.58656e-11	-8.0414	Pancreas	2.97888e-17	1.13059e-13	8.44739	Stomach	1.62879e-18	4.4246e-15	8.78041	NA	NA	NA	1	1	1	0	3	-6.38421	6.92088	6.07861	-6.25196	5.74066	-6.2861	NA	NA	1.7228e-10	4.4885e-12	1.2123e-09	4.05328e-10	9.43069e-09	3.25549e-10	NA	NA	1.62977e-07	1.28955e-09	1.30609e-06	1.36526e-07	1.4292e-05	1.08776e-07	NA	NA
TCF19	8.8818e-16	1.58656e-11	-8.0414	Pancreas	2.97888e-17	1.13059e-13	8.44739	Uterus	1.62879e-18	4.3037e-15	-8.78041	NA	NA	NA	1	1	1	0	3	-6.38421	6.92088	6.07861	-6.25196	-5.7647	6.2861	NA	NA	1.7228e-10	4.4885e-12	1.2123e-09	4.05328e-10	8.1801e-09	3.25549e-10	NA	NA	1.62977e-07	1.28955e-09	1.30609e-06	1.36526e-07	1.68265e-05	9.43318e-08	NA	NA
TCF19	8.8818e-16	1.58656e-11	-8.0414	Pancreas	2.97888e-17	1.13059e-13	8.44739	Vagina	1.62879e-18	4.43095e-15	-8.78041	NA	NA	NA	1	1	1	0	3	-6.38421	6.92088	6.07861	-6.25196	-5.31512	6.2861	NA	NA	1.7228e-10	4.4885e-12	1.2123e-09	4.05328e-10	1.0659e-07	3.25549e-10	NA	NA	1.62977e-07	1.28955e-09	1.30609e-06	1.36526e-07	0.00011836	1.07931e-07	NA	NA
TCF19	8.8818e-16	1.58656e-11	-8.0414	Pancreas	2.97888e-17	1.13059e-13	8.44739	smultixcan	2.55909e-18	7.49366e-15	-8.65117	NA	NA	NA	1	1	1	0	3	-6.38421	6.92088	6.07861	-6.25196	-5.4968	6.22426	NA	NA	1.7228e-10	4.4885e-12	1.2123e-09	4.05328e-10	9.72755e-10	3.37913e-10	NA	NA	1.62977e-07	1.28955e-09	1.30609e-06	1.36526e-07	1.5464e-06	8.86607e-08	NA	NA
TCF19	8.8818e-16	1.58656e-11	-8.0414	Pituitary	1.27314e-19	7.70123e-16	9.06265	Adipose_Subcutaneous	1.62879e-18	3.81322e-15	-8.78041	NA	NA	NA	1	1	1	0	3	-6.38421	6.92088	6.71328	-6.36716	-5.23844	6.2861	NA	NA	1.7228e-10	4.4885e-12	1.90295e-11	1.92556e-10	1.61941e-07	3.25549e-10	NA	NA	1.62977e-07	1.28955e-09	6.57791e-08	6.53493e-08	0.000130408	9.13887e-08	NA	NA
TCF19	8.8818e-16	1.58656e-11	-8.0414	Pituitary	1.27314e-19	7.70123e-16	9.06265	Adipose_Visceral_Omentum	1.62879e-18	3.43576e-15	8.78041	NA	NA	NA	1	1	1	0	3	-6.38421	6.92088	6.71328	-6.36716	4.65474	-6.2861	NA	NA	1.7228e-10	4.4885e-12	1.90295e-11	1.92556e-10	3.24394e-06	3.25549e-10	NA	NA	1.62977e-07	1.28955e-09	6.57791e-08	6.53493e-08	0.00180166	9.12366e-08	NA	NA
TCF19	8.8818e-16	1.58656e-11	-8.0414	Pituitary	1.27314e-19	7.70123e-16	9.06265	Artery_Aorta	1.62879e-18	2.92626e-15	-8.78041	NA	NA	NA	1	1	1	0	3	-6.38421	6.92088	6.71328	-6.36716	-5.54872	6.2861	NA	NA	1.7228e-10	4.4885e-12	1.90295e-11	1.92556e-10	2.87773e-08	3.25549e-10	NA	NA	1.62977e-07	1.28955e-09	6.57791e-08	6.53493e-08	4.23484e-05	8.67562e-08	NA	NA
TCF19	8.8818e-16	1.58656e-11	-8.0414	Pituitary	1.27314e-19	7.70123e-16	9.06265	Artery_Coronary	1.62879e-18	3.29373e-15	8.78041	NA	NA	NA	1	1	1	0	3	-6.38421	6.92088	6.71328	-6.36716	5.42505	-6.2861	NA	NA	1.7228e-10	4.4885e-12	1.90295e-11	1.92556e-10	5.79381e-08	3.25549e-10	NA	NA	1.62977e-07	1.28955e-09	6.57791e-08	6.53493e-08	6.21618e-05	9.44718e-08	NA	NA
TCF19	8.8818e-16	1.58656e-11	-8.0414	Pituitary	1.27314e-19	7.70123e-16	9.06265	Artery_Tibial	1.62879e-18	2.97091e-15	-8.78041	NA	NA	NA	1	1	1	0	3	-6.38421	6.92088	6.71328	-6.36716	-6.45026	6.2861	NA	NA	1.7228e-10	4.4885e-12	1.90295e-11	1.92556e-10	1.11658e-10	3.25549e-10	NA	NA	1.62977e-07	1.28955e-09	6.57791e-08	6.53493e-08	5.23371e-07	9.25903e-08	NA	NA
TCF19	8.8818e-16	1.58656e-11	-8.0414	Pituitary	1.27314e-19	7.70123e-16	9.06265	Brain_Cerebellar_Hemisphere	1.62879e-18	3.73368e-15	-8.78041	NA	NA	NA	1	1	1	0	3	-6.38421	6.92088	6.71328	-6.36716	-6.45026	6.2861	NA	NA	1.7228e-10	4.4885e-12	1.90295e-11	1.92556e-10	1.11658e-10	3.25549e-10	NA	NA	1.62977e-07	1.28955e-09	6.57791e-08	6.53493e-08	4.8502e-07	8.68438e-08	NA	NA
TCF19	8.8818e-16	1.58656e-11	-8.0414	Pituitary	1.27314e-19	7.70123e-16	9.06265	Brain_Cerebellum	1.62879e-18	3.58089e-15	-8.78041	NA	NA	NA	1	1	1	0	3	-6.38421	6.92088	6.71328	-6.36716	-5.54221	6.2861	NA	NA	1.7228e-10	4.4885e-12	1.90295e-11	1.92556e-10	2.98681e-08	3.25549e-10	NA	NA	1.62977e-07	1.28955e-09	6.57791e-08	6.53493e-08	5.13103e-05	9.43566e-08	NA	NA
TCF19	8.8818e-16	1.58656e-11	-8.0414	Pituitary	1.27314e-19	7.70123e-16	9.06265	Brain_Spinal_cord_cervical_c-1	1.62879e-18	5.80663e-15	8.78041	NA	NA	NA	1	1	1	0	3	-6.38421	6.92088	6.71328	-6.36716	6.45026	-6.2861	NA	NA	1.7228e-10	4.4885e-12	1.90295e-11	1.92556e-10	1.11658e-10	3.25549e-10	NA	NA	1.62977e-07	1.28955e-09	6.57791e-08	6.53493e-08	3.98006e-07	1.17555e-07	NA	NA
TCF19	8.8818e-16	1.58656e-11	-8.0414	Pituitary	1.27314e-19	7.70123e-16	9.06265	Breast_Mammary_Tissue	1.62879e-18	3.66282e-15	-8.78041	NA	NA	NA	1	1	1	0	3	-6.38421	6.92088	6.71328	-6.36716	-5.18015	6.2861	NA	NA	1.7228e-10	4.4885e-12	1.90295e-11	1.92556e-10	2.21704e-07	3.25549e-10	NA	NA	1.62977e-07	1.28955e-09	6.57791e-08	6.53493e-08	0.000197904	8.69316e-08	NA	NA
TCF19	8.8818e-16	1.58656e-11	-8.0414	Pituitary	1.27314e-19	7.70123e-16	9.06265	Cells_Cultured_fibroblasts	1.62879e-18	4.58113e-15	8.78041	NA	NA	NA	1	1	1	0	3	-6.38421	6.92088	6.71328	-6.36716	5.08281	-6.2861	NA	NA	1.7228e-10	4.4885e-12	1.90295e-11	1.92556e-10	3.71899e-07	3.25549e-10	NA	NA	1.62977e-07	1.28955e-09	6.57791e-08	6.53493e-08	0.000504227	9.15768e-08	NA	NA
TCF19	8.8818e-16	1.58656e-11	-8.0414	Pituitary	1.27314e-19	7.70123e-16	9.06265	Cells_EBV-transformed_lymphocytes	1.62879e-18	5.04019e-15	8.78041	NA	NA	NA	1	1	1	0	3	-6.38421	6.92088	6.71328	-6.36716	5.61196	-6.2861	NA	NA	1.7228e-10	4.4885e-12	1.90295e-11	1.92556e-10	2.00052e-08	3.25549e-10	NA	NA	1.62977e-07	1.28955e-09	6.57791e-08	6.53493e-08	2.56389e-05	7.75849e-08	NA	NA
