## Supplementary material for "Disentangling the Shared and Differential Genetic Architecture Between COVID-19 and Other Respiratory Disorders: A Multi-Omics Genome-Wide Analysis": B2_Asthma.xlsx (part 16 of 83)

### Sheet: T8.gene_ddx (continued)
Table 8. Results summary of MAGMA/TWAS/spTWAS/PWAS-DDx
TCF19	8.8818e-16	1.58656e-11	-8.0414	Pituitary	1.27314e-19	7.70123e-16	9.06265	Colon_Sigmoid	1.62879e-18	5.66673e-15	-8.78041	NA	NA	NA	1	1	1	0	3	-6.38421	6.92088	6.71328	-6.36716	-5.33825	6.2861	NA	NA	1.7228e-10	4.4885e-12	1.90295e-11	1.92556e-10	9.38483e-08	3.25549e-10	NA	NA	1.62977e-07	1.28955e-09	6.57791e-08	6.53493e-08	0.000119682	8.7298e-08	NA	NA
TCF19	8.8818e-16	1.58656e-11	-8.0414	Pituitary	1.27314e-19	7.70123e-16	9.06265	Colon_Transverse	2.52568e-18	7.91922e-15	-8.73094	NA	NA	NA	1	1	1	0	3	-6.38421	6.92088	6.71328	-6.36716	-6.01307	6.34994	NA	NA	1.7228e-10	4.4885e-12	1.90295e-11	1.92556e-10	1.82046e-09	2.15396e-10	NA	NA	1.62977e-07	1.28955e-09	6.57791e-08	6.53493e-08	2.85344e-06	6.56788e-08	NA	NA
TCF19	8.8818e-16	1.58656e-11	-8.0414	Pituitary	1.27314e-19	7.70123e-16	9.06265	Esophagus_Gastroesophageal_Junction	1.62879e-18	2.79699e-15	-8.78041	NA	NA	NA	1	1	1	0	3	-6.38421	6.92088	6.71328	-6.36716	-5.50648	6.2861	NA	NA	1.7228e-10	4.4885e-12	1.90295e-11	1.92556e-10	3.66088e-08	3.25549e-10	NA	NA	1.62977e-07	1.28955e-09	6.57791e-08	6.53493e-08	5.85204e-05	8.62466e-08	NA	NA
TCF19	8.8818e-16	1.58656e-11	-8.0414	Pituitary	1.27314e-19	7.70123e-16	9.06265	Esophagus_Mucosa	1.62879e-18	3.03671e-15	-8.78041	NA	NA	NA	1	1	1	0	3	-6.38421	6.92088	6.71328	-6.36716	-5.05359	6.2861	NA	NA	1.7228e-10	4.4885e-12	1.90295e-11	1.92556e-10	4.33573e-07	3.25549e-10	NA	NA	1.62977e-07	1.28955e-09	6.57791e-08	6.53493e-08	0.000306144	8.58541e-08	NA	NA
TCF19	8.8818e-16	1.58656e-11	-8.0414	Pituitary	1.27314e-19	7.70123e-16	9.06265	Esophagus_Muscularis	1.62879e-18	3.55657e-15	-8.78041	NA	NA	NA	1	1	1	0	3	-6.38421	6.92088	6.71328	-6.36716	-5.40017	6.2861	NA	NA	1.7228e-10	4.4885e-12	1.90295e-11	1.92556e-10	6.6578e-08	3.25549e-10	NA	NA	1.62977e-07	1.28955e-09	6.57791e-08	6.53493e-08	8.98608e-05	8.80832e-08	NA	NA
TCF19	8.8818e-16	1.58656e-11	-8.0414	Pituitary	1.27314e-19	7.70123e-16	9.06265	Heart_Atrial_Appendage	1.62879e-18	4.96074e-15	-8.78041	NA	NA	NA	1	1	1	0	3	-6.38421	6.92088	6.71328	-6.36716	-4.43273	6.2861	NA	NA	1.7228e-10	4.4885e-12	1.90295e-11	1.92556e-10	9.30457e-06	3.25549e-10	NA	NA	1.62977e-07	1.28955e-09	6.57791e-08	6.53493e-08	0.00474484	9.32829e-08	NA	NA
TCF19	8.8818e-16	1.58656e-11	-8.0414	Pituitary	1.27314e-19	7.70123e-16	9.06265	Kidney_Cortex	3.72835e-18	5.72406e-15	-8.68679	NA	NA	NA	1	1	1	0	3	-6.38421	6.92088	6.71328	-6.36716	-4.86344	6.35108	NA	NA	1.7228e-10	4.4885e-12	1.90295e-11	1.92556e-10	1.15365e-06	2.13803e-10	NA	NA	1.62977e-07	1.28955e-09	6.57791e-08	6.53493e-08	0.000832758	1.01551e-07	NA	NA
TCF19	8.8818e-16	1.58656e-11	-8.0414	Pituitary	1.27314e-19	7.70123e-16	9.06265	Lung	1.62879e-18	2.6163e-15	-8.78041	NA	NA	NA	1	1	1	0	3	-6.38421	6.92088	6.71328	-6.36716	-5.78634	6.2861	NA	NA	1.7228e-10	4.4885e-12	1.90295e-11	1.92556e-10	7.19362e-09	3.25549e-10	NA	NA	1.62977e-07	1.28955e-09	6.57791e-08	6.53493e-08	8.29123e-06	9.039e-08	NA	NA
TCF19	8.8818e-16	1.58656e-11	-8.0414	Pituitary	1.27314e-19	7.70123e-16	9.06265	Minor_Salivary_Gland	1.62879e-18	4.56174e-15	-8.78041	NA	NA	NA	1	1	1	0	3	-6.38421	6.92088	6.71328	-6.36716	-6.45026	6.2861	NA	NA	1.7228e-10	4.4885e-12	1.90295e-11	1.92556e-10	1.11658e-10	3.25549e-10	NA	NA	1.62977e-07	1.28955e-09	6.57791e-08	6.53493e-08	2.76474e-07	9.84636e-08	NA	NA
TCF19	8.8818e-16	1.58656e-11	-8.0414	Pituitary	1.27314e-19	7.70123e-16	9.06265	Nerve_Tibial	1.62879e-18	4.04695e-15	8.78041	NA	NA	NA	1	1	1	0	3	-6.38421	6.92088	6.71328	-6.36716	4.88441	-6.2861	NA	NA	1.7228e-10	4.4885e-12	1.90295e-11	1.92556e-10	1.03738e-06	3.25549e-10	NA	NA	1.62977e-07	1.28955e-09	6.57791e-08	6.53493e-08	0.00075223	9.0961e-08	NA	NA
TCF19	8.8818e-16	1.58656e-11	-8.0414	Pituitary	1.27314e-19	7.70123e-16	9.06265	Ovary	1.62879e-18	4.95672e-15	-8.78041	NA	NA	NA	1	1	1	0	3	-6.38421	6.92088	6.71328	-6.36716	-6.45026	6.2861	NA	NA	1.7228e-10	4.4885e-12	1.90295e-11	1.92556e-10	1.11658e-10	3.25549e-10	NA	NA	1.62977e-07	1.28955e-09	6.57791e-08	6.53493e-08	3.27674e-07	9.86043e-08	NA	NA
TCF19	8.8818e-16	1.58656e-11	-8.0414	Pituitary	1.27314e-19	7.70123e-16	9.06265	Prostate	1.62879e-18	3.92287e-15	8.78041	NA	NA	NA	1	1	1	0	3	-6.38421	6.92088	6.71328	-6.36716	4.86146	-6.2861	NA	NA	1.7228e-10	4.4885e-12	1.90295e-11	1.92556e-10	1.16521e-06	3.25549e-10	NA	NA	1.62977e-07	1.28955e-09	6.57791e-08	6.53493e-08	0.000774681	9.26146e-08	NA	NA
TCF19	8.8818e-16	1.58656e-11	-8.0414	Pituitary	1.27314e-19	7.70123e-16	9.06265	Skin_Not_Sun_Exposed_Suprapubic	1.62879e-18	4.3433e-15	-8.78041	NA	NA	NA	1	1	1	0	3	-6.38421	6.92088	6.71328	-6.36716	-5.14137	6.2861	NA	NA	1.7228e-10	4.4885e-12	1.90295e-11	1.92556e-10	2.72747e-07	3.25549e-10	NA	NA	1.62977e-07	1.28955e-09	6.57791e-08	6.53493e-08	0.000220218	9.46471e-08	NA	NA
TCF19	8.8818e-16	1.58656e-11	-8.0414	Pituitary	1.27314e-19	7.70123e-16	9.06265	Skin_Sun_Exposed_Lower_leg	1.62879e-18	4.04503e-15	-8.78041	NA	NA	NA	1	1	1	0	3	-6.38421	6.92088	6.71328	-6.36716	-5.21473	6.2861	NA	NA	1.7228e-10	4.4885e-12	1.90295e-11	1.92556e-10	1.84086e-07	3.25549e-10	NA	NA	1.62977e-07	1.28955e-09	6.57791e-08	6.53493e-08	0.000125911	8.38476e-08	NA	NA
TCF19	8.8818e-16	1.58656e-11	-8.0414	Pituitary	1.27314e-19	7.70123e-16	9.06265	Small_Intestine_Terminal_Ileum	3.72835e-18	8.38335e-15	-8.68679	NA	NA	NA	1	1	1	0	3	-6.38421	6.92088	6.71328	-6.36716	-5.17921	6.35108	NA	NA	1.7228e-10	4.4885e-12	1.90295e-11	1.92556e-10	2.22833e-07	2.13803e-10	NA	NA	1.62977e-07	1.28955e-09	6.57791e-08	6.53493e-08	0.000192206	6.47674e-08	NA	NA
TCF19	8.8818e-16	1.58656e-11	-8.0414	Pituitary	1.27314e-19	7.70123e-16	9.06265	Spleen	1.62879e-18	4.69492e-15	8.78041	NA	NA	NA	1	1	1	0	3	-6.38421	6.92088	6.71328	-6.36716	4.82008	-6.2861	NA	NA	1.7228e-10	4.4885e-12	1.90295e-11	1.92556e-10	1.43498e-06	3.25549e-10	NA	NA	1.62977e-07	1.28955e-09	6.57791e-08	6.53493e-08	0.0011845	8.69746e-08	NA	NA
TCF19	8.8818e-16	1.58656e-11	-8.0414	Pituitary	1.27314e-19	7.70123e-16	9.06265	Stomach	1.62879e-18	4.4246e-15	8.78041	NA	NA	NA	1	1	1	0	3	-6.38421	6.92088	6.71328	-6.36716	5.74066	-6.2861	NA	NA	1.7228e-10	4.4885e-12	1.90295e-11	1.92556e-10	9.43069e-09	3.25549e-10	NA	NA	1.62977e-07	1.28955e-09	6.57791e-08	6.53493e-08	1.4292e-05	1.08776e-07	NA	NA
TCF19	8.8818e-16	1.58656e-11	-8.0414	Pituitary	1.27314e-19	7.70123e-16	9.06265	Uterus	1.62879e-18	4.3037e-15	-8.78041	NA	NA	NA	1	1	1	0	3	-6.38421	6.92088	6.71328	-6.36716	-5.7647	6.2861	NA	NA	1.7228e-10	4.4885e-12	1.90295e-11	1.92556e-10	8.1801e-09	3.25549e-10	NA	NA	1.62977e-07	1.28955e-09	6.57791e-08	6.53493e-08	1.68265e-05	9.43318e-08	NA	NA
TCF19	8.8818e-16	1.58656e-11	-8.0414	Pituitary	1.27314e-19	7.70123e-16	9.06265	Vagina	1.62879e-18	4.43095e-15	-8.78041	NA	NA	NA	1	1	1	0	3	-6.38421	6.92088	6.71328	-6.36716	-5.31512	6.2861	NA	NA	1.7228e-10	4.4885e-12	1.90295e-11	1.92556e-10	1.0659e-07	3.25549e-10	NA	NA	1.62977e-07	1.28955e-09	6.57791e-08	6.53493e-08	0.00011836	1.07931e-07	NA	NA
TCF19	8.8818e-16	1.58656e-11	-8.0414	Pituitary	1.27314e-19	7.70123e-16	9.06265	smultixcan	2.55909e-18	7.49366e-15	-8.65117	NA	NA	NA	1	1	1	0	3	-6.38421	6.92088	6.71328	-6.36716	-5.4968	6.22426	NA	NA	1.7228e-10	4.4885e-12	1.90295e-11	1.92556e-10	9.72755e-10	3.37913e-10	NA	NA	1.62977e-07	1.28955e-09	6.57791e-08	6.53493e-08	1.5464e-06	8.86607e-08	NA	NA
TCF19	8.8818e-16	1.58656e-11	-8.0414	Prostate	6.28027e-13	1.2392e-09	7.19425	Adipose_Subcutaneous	1.62879e-18	3.81322e-15	-8.78041	NA	NA	NA	1	1	1	0	3	-6.38421	6.92088	5.22451	-5.2249	-5.23844	6.2861	NA	NA	1.7228e-10	4.4885e-12	1.74614e-07	1.74246e-07	1.61941e-07	3.25549e-10	NA	NA	1.62977e-07	1.28955e-09	0.000144487	2.51653e-05	0.000130408	9.13887e-08	NA	NA
TCF19	8.8818e-16	1.58656e-11	-8.0414	Prostate	6.28027e-13	1.2392e-09	7.19425	Adipose_Visceral_Omentum	1.62879e-18	3.43576e-15	8.78041	NA	NA	NA	1	1	1	0	3	-6.38421	6.92088	5.22451	-5.2249	4.65474	-6.2861	NA	NA	1.7228e-10	4.4885e-12	1.74614e-07	1.74246e-07	3.24394e-06	3.25549e-10	NA	NA	1.62977e-07	1.28955e-09	0.000144487	2.51653e-05	0.00180166	9.12366e-08	NA	NA
TCF19	8.8818e-16	1.58656e-11	-8.0414	Prostate	6.28027e-13	1.2392e-09	7.19425	Artery_Aorta	1.62879e-18	2.92626e-15	-8.78041	NA	NA	NA	1	1	1	0	3	-6.38421	6.92088	5.22451	-5.2249	-5.54872	6.2861	NA	NA	1.7228e-10	4.4885e-12	1.74614e-07	1.74246e-07	2.87773e-08	3.25549e-10	NA	NA	1.62977e-07	1.28955e-09	0.000144487	2.51653e-05	4.23484e-05	8.67562e-08	NA	NA
TCF19	8.8818e-16	1.58656e-11	-8.0414	Prostate	6.28027e-13	1.2392e-09	7.19425	Artery_Coronary	1.62879e-18	3.29373e-15	8.78041	NA	NA	NA	1	1	1	0	3	-6.38421	6.92088	5.22451	-5.2249	5.42505	-6.2861	NA	NA	1.7228e-10	4.4885e-12	1.74614e-07	1.74246e-07	5.79381e-08	3.25549e-10	NA	NA	1.62977e-07	1.28955e-09	0.000144487	2.51653e-05	6.21618e-05	9.44718e-08	NA	NA
TCF19	8.8818e-16	1.58656e-11	-8.0414	Prostate	6.28027e-13	1.2392e-09	7.19425	Artery_Tibial	1.62879e-18	2.97091e-15	-8.78041	NA	NA	NA	1	1	1	0	3	-6.38421	6.92088	5.22451	-5.2249	-6.45026	6.2861	NA	NA	1.7228e-10	4.4885e-12	1.74614e-07	1.74246e-07	1.11658e-10	3.25549e-10	NA	NA	1.62977e-07	1.28955e-09	0.000144487	2.51653e-05	5.23371e-07	9.25903e-08	NA	NA
TCF19	8.8818e-16	1.58656e-11	-8.0414	Prostate	6.28027e-13	1.2392e-09	7.19425	Brain_Cerebellar_Hemisphere	1.62879e-18	3.73368e-15	-8.78041	NA	NA	NA	1	1	1	0	3	-6.38421	6.92088	5.22451	-5.2249	-6.45026	6.2861	NA	NA	1.7228e-10	4.4885e-12	1.74614e-07	1.74246e-07	1.11658e-10	3.25549e-10	NA	NA	1.62977e-07	1.28955e-09	0.000144487	2.51653e-05	4.8502e-07	8.68438e-08	NA	NA
TCF19	8.8818e-16	1.58656e-11	-8.0414	Prostate	6.28027e-13	1.2392e-09	7.19425	Brain_Cerebellum	1.62879e-18	3.58089e-15	-8.78041	NA	NA	NA	1	1	1	0	3	-6.38421	6.92088	5.22451	-5.2249	-5.54221	6.2861	NA	NA	1.7228e-10	4.4885e-12	1.74614e-07	1.74246e-07	2.98681e-08	3.25549e-10	NA	NA	1.62977e-07	1.28955e-09	0.000144487	2.51653e-05	5.13103e-05	9.43566e-08	NA	NA
TCF19	8.8818e-16	1.58656e-11	-8.0414	Prostate	6.28027e-13	1.2392e-09	7.19425	Brain_Spinal_cord_cervical_c-1	1.62879e-18	5.80663e-15	8.78041	NA	NA	NA	1	1	1	0	3	-6.38421	6.92088	5.22451	-5.2249	6.45026	-6.2861	NA	NA	1.7228e-10	4.4885e-12	1.74614e-07	1.74246e-07	1.11658e-10	3.25549e-10	NA	NA	1.62977e-07	1.28955e-09	0.000144487	2.51653e-05	3.98006e-07	1.17555e-07	NA	NA
TCF19	8.8818e-16	1.58656e-11	-8.0414	Prostate	6.28027e-13	1.2392e-09	7.19425	Breast_Mammary_Tissue	1.62879e-18	3.66282e-15	-8.78041	NA	NA	NA	1	1	1	0	3	-6.38421	6.92088	5.22451	-5.2249	-5.18015	6.2861	NA	NA	1.7228e-10	4.4885e-12	1.74614e-07	1.74246e-07	2.21704e-07	3.25549e-10	NA	NA	1.62977e-07	1.28955e-09	0.000144487	2.51653e-05	0.000197904	8.69316e-08	NA	NA
TCF19	8.8818e-16	1.58656e-11	-8.0414	Prostate	6.28027e-13	1.2392e-09	7.19425	Cells_Cultured_fibroblasts	1.62879e-18	4.58113e-15	8.78041	NA	NA	NA	1	1	1	0	3	-6.38421	6.92088	5.22451	-5.2249	5.08281	-6.2861	NA	NA	1.7228e-10	4.4885e-12	1.74614e-07	1.74246e-07	3.71899e-07	3.25549e-10	NA	NA	1.62977e-07	1.28955e-09	0.000144487	2.51653e-05	0.000504227	9.15768e-08	NA	NA
TCF19	8.8818e-16	1.58656e-11	-8.0414	Prostate	6.28027e-13	1.2392e-09	7.19425	Cells_EBV-transformed_lymphocytes	1.62879e-18	5.04019e-15	8.78041	NA	NA	NA	1	1	1	0	3	-6.38421	6.92088	5.22451	-5.2249	5.61196	-6.2861	NA	NA	1.7228e-10	4.4885e-12	1.74614e-07	1.74246e-07	2.00052e-08	3.25549e-10	NA	NA	1.62977e-07	1.28955e-09	0.000144487	2.51653e-05	2.56389e-05	7.75849e-08	NA	NA
TCF19	8.8818e-16	1.58656e-11	-8.0414	Prostate	6.28027e-13	1.2392e-09	7.19425	Colon_Sigmoid	1.62879e-18	5.66673e-15	-8.78041	NA	NA	NA	1	1	1	0	3	-6.38421	6.92088	5.22451	-5.2249	-5.33825	6.2861	NA	NA	1.7228e-10	4.4885e-12	1.74614e-07	1.74246e-07	9.38483e-08	3.25549e-10	NA	NA	1.62977e-07	1.28955e-09	0.000144487	2.51653e-05	0.000119682	8.7298e-08	NA	NA
TCF19	8.8818e-16	1.58656e-11	-8.0414	Prostate	6.28027e-13	1.2392e-09	7.19425	Colon_Transverse	2.52568e-18	7.91922e-15	-8.73094	NA	NA	NA	1	1	1	0	3	-6.38421	6.92088	5.22451	-5.2249	-6.01307	6.34994	NA	NA	1.7228e-10	4.4885e-12	1.74614e-07	1.74246e-07	1.82046e-09	2.15396e-10	NA	NA	1.62977e-07	1.28955e-09	0.000144487	2.51653e-05	2.85344e-06	6.56788e-08	NA	NA
TCF19	8.8818e-16	1.58656e-11	-8.0414	Prostate	6.28027e-13	1.2392e-09	7.19425	Esophagus_Gastroesophageal_Junction	1.62879e-18	2.79699e-15	-8.78041	NA	NA	NA	1	1	1	0	3	-6.38421	6.92088	5.22451	-5.2249	-5.50648	6.2861	NA	NA	1.7228e-10	4.4885e-12	1.74614e-07	1.74246e-07	3.66088e-08	3.25549e-10	NA	NA	1.62977e-07	1.28955e-09	0.000144487	2.51653e-05	5.85204e-05	8.62466e-08	NA	NA
TCF19	8.8818e-16	1.58656e-11	-8.0414	Prostate	6.28027e-13	1.2392e-09	7.19425	Esophagus_Mucosa	1.62879e-18	3.03671e-15	-8.78041	NA	NA	NA	1	1	1	0	3	-6.38421	6.92088	5.22451	-5.2249	-5.05359	6.2861	NA	NA	1.7228e-10	4.4885e-12	1.74614e-07	1.74246e-07	4.33573e-07	3.25549e-10	NA	NA	1.62977e-07	1.28955e-09	0.000144487	2.51653e-05	0.000306144	8.58541e-08	NA	NA
TCF19	8.8818e-16	1.58656e-11	-8.0414	Prostate	6.28027e-13	1.2392e-09	7.19425	Esophagus_Muscularis	1.62879e-18	3.55657e-15	-8.78041	NA	NA	NA	1	1	1	0	3	-6.38421	6.92088	5.22451	-5.2249	-5.40017	6.2861	NA	NA	1.7228e-10	4.4885e-12	1.74614e-07	1.74246e-07	6.6578e-08	3.25549e-10	NA	NA	1.62977e-07	1.28955e-09	0.000144487	2.51653e-05	8.98608e-05	8.80832e-08	NA	NA
TCF19	8.8818e-16	1.58656e-11	-8.0414	Prostate	6.28027e-13	1.2392e-09	7.19425	Heart_Atrial_Appendage	1.62879e-18	4.96074e-15	-8.78041	NA	NA	NA	1	1	1	0	3	-6.38421	6.92088	5.22451	-5.2249	-4.43273	6.2861	NA	NA	1.7228e-10	4.4885e-12	1.74614e-07	1.74246e-07	9.30457e-06	3.25549e-10	NA	NA	1.62977e-07	1.28955e-09	0.000144487	2.51653e-05	0.00474484	9.32829e-08	NA	NA
TCF19	8.8818e-16	1.58656e-11	-8.0414	Prostate	6.28027e-13	1.2392e-09	7.19425	Kidney_Cortex	3.72835e-18	5.72406e-15	-8.68679	NA	NA	NA	1	1	1	0	3	-6.38421	6.92088	5.22451	-5.2249	-4.86344	6.35108	NA	NA	1.7228e-10	4.4885e-12	1.74614e-07	1.74246e-07	1.15365e-06	2.13803e-10	NA	NA	1.62977e-07	1.28955e-09	0.000144487	2.51653e-05	0.000832758	1.01551e-07	NA	NA
TCF19	8.8818e-16	1.58656e-11	-8.0414	Prostate	6.28027e-13	1.2392e-09	7.19425	Lung	1.62879e-18	2.6163e-15	-8.78041	NA	NA	NA	1	1	1	0	3	-6.38421	6.92088	5.22451	-5.2249	-5.78634	6.2861	NA	NA	1.7228e-10	4.4885e-12	1.74614e-07	1.74246e-07	7.19362e-09	3.25549e-10	NA	NA	1.62977e-07	1.28955e-09	0.000144487	2.51653e-05	8.29123e-06	9.039e-08	NA	NA
TCF19	8.8818e-16	1.58656e-11	-8.0414	Prostate	6.28027e-13	1.2392e-09	7.19425	Minor_Salivary_Gland	1.62879e-18	4.56174e-15	-8.78041	NA	NA	NA	1	1	1	0	3	-6.38421	6.92088	5.22451	-5.2249	-6.45026	6.2861	NA	NA	1.7228e-10	4.4885e-12	1.74614e-07	1.74246e-07	1.11658e-10	3.25549e-10	NA	NA	1.62977e-07	1.28955e-09	0.000144487	2.51653e-05	2.76474e-07	9.84636e-08	NA	NA
TCF19	8.8818e-16	1.58656e-11	-8.0414	Prostate	6.28027e-13	1.2392e-09	7.19425	Nerve_Tibial	1.62879e-18	4.04695e-15	8.78041	NA	NA	NA	1	1	1	0	3	-6.38421	6.92088	5.22451	-5.2249	4.88441	-6.2861	NA	NA	1.7228e-10	4.4885e-12	1.74614e-07	1.74246e-07	1.03738e-06	3.25549e-10	NA	NA	1.62977e-07	1.28955e-09	0.000144487	2.51653e-05	0.00075223	9.0961e-08	NA	NA
TCF19	8.8818e-16	1.58656e-11	-8.0414	Prostate	6.28027e-13	1.2392e-09	7.19425	Ovary	1.62879e-18	4.95672e-15	-8.78041	NA	NA	NA	1	1	1	0	3	-6.38421	6.92088	5.22451	-5.2249	-6.45026	6.2861	NA	NA	1.7228e-10	4.4885e-12	1.74614e-07	1.74246e-07	1.11658e-10	3.25549e-10	NA	NA	1.62977e-07	1.28955e-09	0.000144487	2.51653e-05	3.27674e-07	9.86043e-08	NA	NA
TCF19	8.8818e-16	1.58656e-11	-8.0414	Prostate	6.28027e-13	1.2392e-09	7.19425	Prostate	1.62879e-18	3.92287e-15	8.78041	NA	NA	NA	1	1	1	0	3	-6.38421	6.92088	5.22451	-5.2249	4.86146	-6.2861	NA	NA	1.7228e-10	4.4885e-12	1.74614e-07	1.74246e-07	1.16521e-06	3.25549e-10	NA	NA	1.62977e-07	1.28955e-09	0.000144487	2.51653e-05	0.000774681	9.26146e-08	NA	NA
TCF19	8.8818e-16	1.58656e-11	-8.0414	Prostate	6.28027e-13	1.2392e-09	7.19425	Skin_Not_Sun_Exposed_Suprapubic	1.62879e-18	4.3433e-15	-8.78041	NA	NA	NA	1	1	1	0	3	-6.38421	6.92088	5.22451	-5.2249	-5.14137	6.2861	NA	NA	1.7228e-10	4.4885e-12	1.74614e-07	1.74246e-07	2.72747e-07	3.25549e-10	NA	NA	1.62977e-07	1.28955e-09	0.000144487	2.51653e-05	0.000220218	9.46471e-08	NA	NA
TCF19	8.8818e-16	1.58656e-11	-8.0414	Prostate	6.28027e-13	1.2392e-09	7.19425	Skin_Sun_Exposed_Lower_leg	1.62879e-18	4.04503e-15	-8.78041	NA	NA	NA	1	1	1	0	3	-6.38421	6.92088	5.22451	-5.2249	-5.21473	6.2861	NA	NA	1.7228e-10	4.4885e-12	1.74614e-07	1.74246e-07	1.84086e-07	3.25549e-10	NA	NA	1.62977e-07	1.28955e-09	0.000144487	2.51653e-05	0.000125911	8.38476e-08	NA	NA
TCF19	8.8818e-16	1.58656e-11	-8.0414	Prostate	6.28027e-13	1.2392e-09	7.19425	Small_Intestine_Terminal_Ileum	3.72835e-18	8.38335e-15	-8.68679	NA	NA	NA	1	1	1	0	3	-6.38421	6.92088	5.22451	-5.2249	-5.17921	6.35108	NA	NA	1.7228e-10	4.4885e-12	1.74614e-07	1.74246e-07	2.22833e-07	2.13803e-10	NA	NA	1.62977e-07	1.28955e-09	0.000144487	2.51653e-05	0.000192206	6.47674e-08	NA	NA
TCF19	8.8818e-16	1.58656e-11	-8.0414	Prostate	6.28027e-13	1.2392e-09	7.19425	Spleen	1.62879e-18	4.69492e-15	8.78041	NA	NA	NA	1	1	1	0	3	-6.38421	6.92088	5.22451	-5.2249	4.82008	-6.2861	NA	NA	1.7228e-10	4.4885e-12	1.74614e-07	1.74246e-07	1.43498e-06	3.25549e-10	NA	NA	1.62977e-07	1.28955e-09	0.000144487	2.51653e-05	0.0011845	8.69746e-08	NA	NA
TCF19	8.8818e-16	1.58656e-11	-8.0414	Prostate	6.28027e-13	1.2392e-09	7.19425	Stomach	1.62879e-18	4.4246e-15	8.78041	NA	NA	NA	1	1	1	0	3	-6.38421	6.92088	5.22451	-5.2249	5.74066	-6.2861	NA	NA	1.7228e-10	4.4885e-12	1.74614e-07	1.74246e-07	9.43069e-09	3.25549e-10	NA	NA	1.62977e-07	1.28955e-09	0.000144487	2.51653e-05	1.4292e-05	1.08776e-07	NA	NA
TCF19	8.8818e-16	1.58656e-11	-8.0414	Prostate	6.28027e-13	1.2392e-09	7.19425	Uterus	1.62879e-18	4.3037e-15	-8.78041	NA	NA	NA	1	1	1	0	3	-6.38421	6.92088	5.22451	-5.2249	-5.7647	6.2861	NA	NA	1.7228e-10	4.4885e-12	1.74614e-07	1.74246e-07	8.1801e-09	3.25549e-10	NA	NA	1.62977e-07	1.28955e-09	0.000144487	2.51653e-05	1.68265e-05	9.43318e-08	NA	NA
TCF19	8.8818e-16	1.58656e-11	-8.0414	Prostate	6.28027e-13	1.2392e-09	7.19425	Vagina	1.62879e-18	4.43095e-15	-8.78041	NA	NA	NA	1	1	1	0	3	-6.38421	6.92088	5.22451	-5.2249	-5.31512	6.2861	NA	NA	1.7228e-10	4.4885e-12	1.74614e-07	1.74246e-07	1.0659e-07	3.25549e-10	NA	NA	1.62977e-07	1.28955e-09	0.000144487	2.51653e-05	0.00011836	1.07931e-07	NA	NA
TCF19	8.8818e-16	1.58656e-11	-8.0414	Prostate	6.28027e-13	1.2392e-09	7.19425	smultixcan	2.55909e-18	7.49366e-15	-8.65117	NA	NA	NA	1	1	1	0	3	-6.38421	6.92088	5.22451	-5.2249	-5.4968	6.22426	NA	NA	1.7228e-10	4.4885e-12	1.74614e-07	1.74246e-07	9.72755e-10	3.37913e-10	NA	NA	1.62977e-07	1.28955e-09	0.000144487	2.51653e-05	1.5464e-06	8.86607e-08	NA	NA
TCF19	8.8818e-16	1.58656e-11	-8.0414	Small_Intestine_Terminal_Ileum	2.97888e-17	1.13625e-13	8.44739	Adipose_Subcutaneous	1.62879e-18	3.81322e-15	-8.78041	NA	NA	NA	1	1	1	0	3	-6.38421	6.92088	6.07861	-6.25196	-5.23844	6.2861	NA	NA	1.7228e-10	4.4885e-12	1.2123e-09	4.05328e-10	1.61941e-07	3.25549e-10	NA	NA	1.62977e-07	1.28955e-09	2.43107e-06	1.37777e-07	0.000130408	9.13887e-08	NA	NA
TCF19	8.8818e-16	1.58656e-11	-8.0414	Small_Intestine_Terminal_Ileum	2.97888e-17	1.13625e-13	8.44739	Adipose_Visceral_Omentum	1.62879e-18	3.43576e-15	8.78041	NA	NA	NA	1	1	1	0	3	-6.38421	6.92088	6.07861	-6.25196	4.65474	-6.2861	NA	NA	1.7228e-10	4.4885e-12	1.2123e-09	4.05328e-10	3.24394e-06	3.25549e-10	NA	NA	1.62977e-07	1.28955e-09	2.43107e-06	1.37777e-07	0.00180166	9.12366e-08	NA	NA
TCF19	8.8818e-16	1.58656e-11	-8.0414	Small_Intestine_Terminal_Ileum	2.97888e-17	1.13625e-13	8.44739	Artery_Aorta	1.62879e-18	2.92626e-15	-8.78041	NA	NA	NA	1	1	1	0	3	-6.38421	6.92088	6.07861	-6.25196	-5.54872	6.2861	NA	NA	1.7228e-10	4.4885e-12	1.2123e-09	4.05328e-10	2.87773e-08	3.25549e-10	NA	NA	1.62977e-07	1.28955e-09	2.43107e-06	1.37777e-07	4.23484e-05	8.67562e-08	NA	NA
TCF19	8.8818e-16	1.58656e-11	-8.0414	Small_Intestine_Terminal_Ileum	2.97888e-17	1.13625e-13	8.44739	Artery_Coronary	1.62879e-18	3.29373e-15	8.78041	NA	NA	NA	1	1	1	0	3	-6.38421	6.92088	6.07861	-6.25196	5.42505	-6.2861	NA	NA	1.7228e-10	4.4885e-12	1.2123e-09	4.05328e-10	5.79381e-08	3.25549e-10	NA	NA	1.62977e-07	1.28955e-09	2.43107e-06	1.37777e-07	6.21618e-05	9.44718e-08	NA	NA
TCF19	8.8818e-16	1.58656e-11	-8.0414	Small_Intestine_Terminal_Ileum	2.97888e-17	1.13625e-13	8.44739	Artery_Tibial	1.62879e-18	2.97091e-15	-8.78041	NA	NA	NA	1	1	1	0	3	-6.38421	6.92088	6.07861	-6.25196	-6.45026	6.2861	NA	NA	1.7228e-10	4.4885e-12	1.2123e-09	4.05328e-10	1.11658e-10	3.25549e-10	NA	NA	1.62977e-07	1.28955e-09	2.43107e-06	1.37777e-07	5.23371e-07	9.25903e-08	NA	NA
TCF19	8.8818e-16	1.58656e-11	-8.0414	Small_Intestine_Terminal_Ileum	2.97888e-17	1.13625e-13	8.44739	Brain_Cerebellar_Hemisphere	1.62879e-18	3.73368e-15	-8.78041	NA	NA	NA	1	1	1	0	3	-6.38421	6.92088	6.07861	-6.25196	-6.45026	6.2861	NA	NA	1.7228e-10	4.4885e-12	1.2123e-09	4.05328e-10	1.11658e-10	3.25549e-10	NA	NA	1.62977e-07	1.28955e-09	2.43107e-06	1.37777e-07	4.8502e-07	8.68438e-08	NA	NA
TCF19	8.8818e-16	1.58656e-11	-8.0414	Small_Intestine_Terminal_Ileum	2.97888e-17	1.13625e-13	8.44739	Brain_Cerebellum	1.62879e-18	3.58089e-15	-8.78041	NA	NA	NA	1	1	1	0	3	-6.38421	6.92088	6.07861	-6.25196	-5.54221	6.2861	NA	NA	1.7228e-10	4.4885e-12	1.2123e-09	4.05328e-10	2.98681e-08	3.25549e-10	NA	NA	1.62977e-07	1.28955e-09	2.43107e-06	1.37777e-07	5.13103e-05	9.43566e-08	NA	NA
TCF19	8.8818e-16	1.58656e-11	-8.0414	Small_Intestine_Terminal_Ileum	2.97888e-17	1.13625e-13	8.44739	Brain_Spinal_cord_cervical_c-1	1.62879e-18	5.80663e-15	8.78041	NA	NA	NA	1	1	1	0	3	-6.38421	6.92088	6.07861	-6.25196	6.45026	-6.2861	NA	NA	1.7228e-10	4.4885e-12	1.2123e-09	4.05328e-10	1.11658e-10	3.25549e-10	NA	NA	1.62977e-07	1.28955e-09	2.43107e-06	1.37777e-07	3.98006e-07	1.17555e-07	NA	NA
TCF19	8.8818e-16	1.58656e-11	-8.0414	Small_Intestine_Terminal_Ileum	2.97888e-17	1.13625e-13	8.44739	Breast_Mammary_Tissue	1.62879e-18	3.66282e-15	-8.78041	NA	NA	NA	1	1	1	0	3	-6.38421	6.92088	6.07861	-6.25196	-5.18015	6.2861	NA	NA	1.7228e-10	4.4885e-12	1.2123e-09	4.05328e-10	2.21704e-07	3.25549e-10	NA	NA	1.62977e-07	1.28955e-09	2.43107e-06	1.37777e-07	0.000197904	8.69316e-08	NA	NA
TCF19	8.8818e-16	1.58656e-11	-8.0414	Small_Intestine_Terminal_Ileum	2.97888e-17	1.13625e-13	8.44739	Cells_Cultured_fibroblasts	1.62879e-18	4.58113e-15	8.78041	NA	NA	NA	1	1	1	0	3	-6.38421	6.92088	6.07861	-6.25196	5.08281	-6.2861	NA	NA	1.7228e-10	4.4885e-12	1.2123e-09	4.05328e-10	3.71899e-07	3.25549e-10	NA	NA	1.62977e-07	1.28955e-09	2.43107e-06	1.37777e-07	0.000504227	9.15768e-08	NA	NA
TCF19	8.8818e-16	1.58656e-11	-8.0414	Small_Intestine_Terminal_Ileum	2.97888e-17	1.13625e-13	8.44739	Cells_EBV-transformed_lymphocytes	1.62879e-18	5.04019e-15	8.78041	NA	NA	NA	1	1	1	0	3	-6.38421	6.92088	6.07861	-6.25196	5.61196	-6.2861	NA	NA	1.7228e-10	4.4885e-12	1.2123e-09	4.05328e-10	2.00052e-08	3.25549e-10	NA	NA	1.62977e-07	1.28955e-09	2.43107e-06	1.37777e-07	2.56389e-05	7.75849e-08	NA	NA
TCF19	8.8818e-16	1.58656e-11	-8.0414	Small_Intestine_Terminal_Ileum	2.97888e-17	1.13625e-13	8.44739	Colon_Sigmoid	1.62879e-18	5.66673e-15	-8.78041	NA	NA	NA	1	1	1	0	3	-6.38421	6.92088	6.07861	-6.25196	-5.33825	6.2861	NA	NA	1.7228e-10	4.4885e-12	1.2123e-09	4.05328e-10	9.38483e-08	3.25549e-10	NA	NA	1.62977e-07	1.28955e-09	2.43107e-06	1.37777e-07	0.000119682	8.7298e-08	NA	NA
TCF19	8.8818e-16	1.58656e-11	-8.0414	Small_Intestine_Terminal_Ileum	2.97888e-17	1.13625e-13	8.44739	Colon_Transverse	2.52568e-18	7.91922e-15	-8.73094	NA	NA	NA	1	1	1	0	3	-6.38421	6.92088	6.07861	-6.25196	-6.01307	6.34994	NA	NA	1.7228e-10	4.4885e-12	1.2123e-09	4.05328e-10	1.82046e-09	2.15396e-10	NA	NA	1.62977e-07	1.28955e-09	2.43107e-06	1.37777e-07	2.85344e-06	6.56788e-08	NA	NA
TCF19	8.8818e-16	1.58656e-11	-8.0414	Small_Intestine_Terminal_Ileum	2.97888e-17	1.13625e-13	8.44739	Esophagus_Gastroesophageal_Junction	1.62879e-18	2.79699e-15	-8.78041	NA	NA	NA	1	1	1	0	3	-6.38421	6.92088	6.07861	-6.25196	-5.50648	6.2861	NA	NA	1.7228e-10	4.4885e-12	1.2123e-09	4.05328e-10	3.66088e-08	3.25549e-10	NA	NA	1.62977e-07	1.28955e-09	2.43107e-06	1.37777e-07	5.85204e-05	8.62466e-08	NA	NA
TCF19	8.8818e-16	1.58656e-11	-8.0414	Small_Intestine_Terminal_Ileum	2.97888e-17	1.13625e-13	8.44739	Esophagus_Mucosa	1.62879e-18	3.03671e-15	-8.78041	NA	NA	NA	1	1	1	0	3	-6.38421	6.92088	6.07861	-6.25196	-5.05359	6.2861	NA	NA	1.7228e-10	4.4885e-12	1.2123e-09	4.05328e-10	4.33573e-07	3.25549e-10	NA	NA	1.62977e-07	1.28955e-09	2.43107e-06	1.37777e-07	0.000306144	8.58541e-08	NA	NA
TCF19	8.8818e-16	1.58656e-11	-8.0414	Small_Intestine_Terminal_Ileum	2.97888e-17	1.13625e-13	8.44739	Esophagus_Muscularis	1.62879e-18	3.55657e-15	-8.78041	NA	NA	NA	1	1	1	0	3	-6.38421	6.92088	6.07861	-6.25196	-5.40017	6.2861	NA	NA	1.7228e-10	4.4885e-12	1.2123e-09	4.05328e-10	6.6578e-08	3.25549e-10	NA	NA	1.62977e-07	1.28955e-09	2.43107e-06	1.37777e-07	8.98608e-05	8.80832e-08	NA	NA
TCF19	8.8818e-16	1.58656e-11	-8.0414	Small_Intestine_Terminal_Ileum	2.97888e-17	1.13625e-13	8.44739	Heart_Atrial_Appendage	1.62879e-18	4.96074e-15	-8.78041	NA	NA	NA	1	1	1	0	3	-6.38421	6.92088	6.07861	-6.25196	-4.43273	6.2861	NA	NA	1.7228e-10	4.4885e-12	1.2123e-09	4.05328e-10	9.30457e-06	3.25549e-10	NA	NA	1.62977e-07	1.28955e-09	2.43107e-06	1.37777e-07	0.00474484	9.32829e-08	NA	NA
TCF19	8.8818e-16	1.58656e-11	-8.0414	Small_Intestine_Terminal_Ileum	2.97888e-17	1.13625e-13	8.44739	Kidney_Cortex	3.72835e-18	5.72406e-15	-8.68679	NA	NA	NA	1	1	1	0	3	-6.38421	6.92088	6.07861	-6.25196	-4.86344	6.35108	NA	NA	1.7228e-10	4.4885e-12	1.2123e-09	4.05328e-10	1.15365e-06	2.13803e-10	NA	NA	1.62977e-07	1.28955e-09	2.43107e-06	1.37777e-07	0.000832758	1.01551e-07	NA	NA
TCF19	8.8818e-16	1.58656e-11	-8.0414	Small_Intestine_Terminal_Ileum	2.97888e-17	1.13625e-13	8.44739	Lung	1.62879e-18	2.6163e-15	-8.78041	NA	NA	NA	1	1	1	0	3	-6.38421	6.92088	6.07861	-6.25196	-5.78634	6.2861	NA	NA	1.7228e-10	4.4885e-12	1.2123e-09	4.05328e-10	7.19362e-09	3.25549e-10	NA	NA	1.62977e-07	1.28955e-09	2.43107e-06	1.37777e-07	8.29123e-06	9.039e-08	NA	NA
TCF19	8.8818e-16	1.58656e-11	-8.0414	Small_Intestine_Terminal_Ileum	2.97888e-17	1.13625e-13	8.44739	Minor_Salivary_Gland	1.62879e-18	4.56174e-15	-8.78041	NA	NA	NA	1	1	1	0	3	-6.38421	6.92088	6.07861	-6.25196	-6.45026	6.2861	NA	NA	1.7228e-10	4.4885e-12	1.2123e-09	4.05328e-10	1.11658e-10	3.25549e-10	NA	NA	1.62977e-07	1.28955e-09	2.43107e-06	1.37777e-07	2.76474e-07	9.84636e-08	NA	NA
TCF19	8.8818e-16	1.58656e-11	-8.0414	Small_Intestine_Terminal_Ileum	2.97888e-17	1.13625e-13	8.44739	Nerve_Tibial	1.62879e-18	4.04695e-15	8.78041	NA	NA	NA	1	1	1	0	3	-6.38421	6.92088	6.07861	-6.25196	4.88441	-6.2861	NA	NA	1.7228e-10	4.4885e-12	1.2123e-09	4.05328e-10	1.03738e-06	3.25549e-10	NA	NA	1.62977e-07	1.28955e-09	2.43107e-06	1.37777e-07	0.00075223	9.0961e-08	NA	NA
TCF19	8.8818e-16	1.58656e-11	-8.0414	Small_Intestine_Terminal_Ileum	2.97888e-17	1.13625e-13	8.44739	Ovary	1.62879e-18	4.95672e-15	-8.78041	NA	NA	NA	1	1	1	0	3	-6.38421	6.92088	6.07861	-6.25196	-6.45026	6.2861	NA	NA	1.7228e-10	4.4885e-12	1.2123e-09	4.05328e-10	1.11658e-10	3.25549e-10	NA	NA	1.62977e-07	1.28955e-09	2.43107e-06	1.37777e-07	3.27674e-07	9.86043e-08	NA	NA
TCF19	8.8818e-16	1.58656e-11	-8.0414	Small_Intestine_Terminal_Ileum	2.97888e-17	1.13625e-13	8.44739	Prostate	1.62879e-18	3.92287e-15	8.78041	NA	NA	NA	1	1	1	0	3	-6.38421	6.92088	6.07861	-6.25196	4.86146	-6.2861	NA	NA	1.7228e-10	4.4885e-12	1.2123e-09	4.05328e-10	1.16521e-06	3.25549e-10	NA	NA	1.62977e-07	1.28955e-09	2.43107e-06	1.37777e-07	0.000774681	9.26146e-08	NA	NA
TCF19	8.8818e-16	1.58656e-11	-8.0414	Small_Intestine_Terminal_Ileum	2.97888e-17	1.13625e-13	8.44739	Skin_Not_Sun_Exposed_Suprapubic	1.62879e-18	4.3433e-15	-8.78041	NA	NA	NA	1	1	1	0	3	-6.38421	6.92088	6.07861	-6.25196	-5.14137	6.2861	NA	NA	1.7228e-10	4.4885e-12	1.2123e-09	4.05328e-10	2.72747e-07	3.25549e-10	NA	NA	1.62977e-07	1.28955e-09	2.43107e-06	1.37777e-07	0.000220218	9.46471e-08	NA	NA
TCF19	8.8818e-16	1.58656e-11	-8.0414	Small_Intestine_Terminal_Ileum	2.97888e-17	1.13625e-13	8.44739	Skin_Sun_Exposed_Lower_leg	1.62879e-18	4.04503e-15	-8.78041	NA	NA	NA	1	1	1	0	3	-6.38421	6.92088	6.07861	-6.25196	-5.21473	6.2861	NA	NA	1.7228e-10	4.4885e-12	1.2123e-09	4.05328e-10	1.84086e-07	3.25549e-10	NA	NA	1.62977e-07	1.28955e-09	2.43107e-06	1.37777e-07	0.000125911	8.38476e-08	NA	NA
TCF19	8.8818e-16	1.58656e-11	-8.0414	Small_Intestine_Terminal_Ileum	2.97888e-17	1.13625e-13	8.44739	Small_Intestine_Terminal_Ileum	3.72835e-18	8.38335e-15	-8.68679	NA	NA	NA	1	1	1	0	3	-6.38421	6.92088	6.07861	-6.25196	-5.17921	6.35108	NA	NA	1.7228e-10	4.4885e-12	1.2123e-09	4.05328e-10	2.22833e-07	2.13803e-10	NA	NA	1.62977e-07	1.28955e-09	2.43107e-06	1.37777e-07	0.000192206	6.47674e-08	NA	NA
TCF19	8.8818e-16	1.58656e-11	-8.0414	Small_Intestine_Terminal_Ileum	2.97888e-17	1.13625e-13	8.44739	Spleen	1.62879e-18	4.69492e-15	8.78041	NA	NA	NA	1	1	1	0	3	-6.38421	6.92088	6.07861	-6.25196	4.82008	-6.2861	NA	NA	1.7228e-10	4.4885e-12	1.2123e-09	4.05328e-10	1.43498e-06	3.25549e-10	NA	NA	1.62977e-07	1.28955e-09	2.43107e-06	1.37777e-07	0.0011845	8.69746e-08	NA	NA
TCF19	8.8818e-16	1.58656e-11	-8.0414	Small_Intestine_Terminal_Ileum	2.97888e-17	1.13625e-13	8.44739	Stomach	1.62879e-18	4.4246e-15	8.78041	NA	NA	NA	1	1	1	0	3	-6.38421	6.92088	6.07861	-6.25196	5.74066	-6.2861	NA	NA	1.7228e-10	4.4885e-12	1.2123e-09	4.05328e-10	9.43069e-09	3.25549e-10	NA	NA	1.62977e-07	1.28955e-09	2.43107e-06	1.37777e-07	1.4292e-05	1.08776e-07	NA	NA
TCF19	8.8818e-16	1.58656e-11	-8.0414	Small_Intestine_Terminal_Ileum	2.97888e-17	1.13625e-13	8.44739	Uterus	1.62879e-18	4.3037e-15	-8.78041	NA	NA	NA	1	1	1	0	3	-6.38421	6.92088	6.07861	-6.25196	-5.7647	6.2861	NA	NA	1.7228e-10	4.4885e-12	1.2123e-09	4.05328e-10	8.1801e-09	3.25549e-10	NA	NA	1.62977e-07	1.28955e-09	2.43107e-06	1.37777e-07	1.68265e-05	9.43318e-08	NA	NA
TCF19	8.8818e-16	1.58656e-11	-8.0414	Small_Intestine_Terminal_Ileum	2.97888e-17	1.13625e-13	8.44739	Vagina	1.62879e-18	4.43095e-15	-8.78041	NA	NA	NA	1	1	1	0	3	-6.38421	6.92088	6.07861	-6.25196	-5.31512	6.2861	NA	NA	1.7228e-10	4.4885e-12	1.2123e-09	4.05328e-10	1.0659e-07	3.25549e-10	NA	NA	1.62977e-07	1.28955e-09	2.43107e-06	1.37777e-07	0.00011836	1.07931e-07	NA	NA
TCF19	8.8818e-16	1.58656e-11	-8.0414	Small_Intestine_Terminal_Ileum	2.97888e-17	1.13625e-13	8.44739	smultixcan	2.55909e-18	7.49366e-15	-8.65117	NA	NA	NA	1	1	1	0	3	-6.38421	6.92088	6.07861	-6.25196	-5.4968	6.22426	NA	NA	1.7228e-10	4.4885e-12	1.2123e-09	4.05328e-10	9.72755e-10	3.37913e-10	NA	NA	1.62977e-07	1.28955e-09	2.43107e-06	1.37777e-07	1.5464e-06	8.86607e-08	NA	NA
TCF19	8.8818e-16	1.58656e-11	-8.0414	Spleen	8.47341e-13	1.64469e-09	7.15327	Adipose_Subcutaneous	1.62879e-18	3.81322e-15	-8.78041	NA	NA	NA	1	1	1	0	3	-6.38421	6.92088	5.3297	-4.97474	-5.23844	6.2861	NA	NA	1.7228e-10	4.4885e-12	9.83731e-08	6.53349e-07	1.61941e-07	3.25549e-10	NA	NA	1.62977e-07	1.28955e-09	0.000120212	8.48511e-05	0.000130408	9.13887e-08	NA	NA
TCF19	8.8818e-16	1.58656e-11	-8.0414	Spleen	8.47341e-13	1.64469e-09	7.15327	Adipose_Visceral_Omentum	1.62879e-18	3.43576e-15	8.78041	NA	NA	NA	1	1	1	0	3	-6.38421	6.92088	5.3297	-4.97474	4.65474	-6.2861	NA	NA	1.7228e-10	4.4885e-12	9.83731e-08	6.53349e-07	3.24394e-06	3.25549e-10	NA	NA	1.62977e-07	1.28955e-09	0.000120212	8.48511e-05	0.00180166	9.12366e-08	NA	NA
TCF19	8.8818e-16	1.58656e-11	-8.0414	Spleen	8.47341e-13	1.64469e-09	7.15327	Artery_Aorta	1.62879e-18	2.92626e-15	-8.78041	NA	NA	NA	1	1	1	0	3	-6.38421	6.92088	5.3297	-4.97474	-5.54872	6.2861	NA	NA	1.7228e-10	4.4885e-12	9.83731e-08	6.53349e-07	2.87773e-08	3.25549e-10	NA	NA	1.62977e-07	1.28955e-09	0.000120212	8.48511e-05	4.23484e-05	8.67562e-08	NA	NA
TCF19	8.8818e-16	1.58656e-11	-8.0414	Spleen	8.47341e-13	1.64469e-09	7.15327	Artery_Coronary	1.62879e-18	3.29373e-15	8.78041	NA	NA	NA	1	1	1	0	3	-6.38421	6.92088	5.3297	-4.97474	5.42505	-6.2861	NA	NA	1.7228e-10	4.4885e-12	9.83731e-08	6.53349e-07	5.79381e-08	3.25549e-10	NA	NA	1.62977e-07	1.28955e-09	0.000120212	8.48511e-05	6.21618e-05	9.44718e-08	NA	NA
TCF19	8.8818e-16	1.58656e-11	-8.0414	Spleen	8.47341e-13	1.64469e-09	7.15327	Artery_Tibial	1.62879e-18	2.97091e-15	-8.78041	NA	NA	NA	1	1	1	0	3	-6.38421	6.92088	5.3297	-4.97474	-6.45026	6.2861	NA	NA	1.7228e-10	4.4885e-12	9.83731e-08	6.53349e-07	1.11658e-10	3.25549e-10	NA	NA	1.62977e-07	1.28955e-09	0.000120212	8.48511e-05	5.23371e-07	9.25903e-08	NA	NA
TCF19	8.8818e-16	1.58656e-11	-8.0414	Spleen	8.47341e-13	1.64469e-09	7.15327	Brain_Cerebellar_Hemisphere	1.62879e-18	3.73368e-15	-8.78041	NA	NA	NA	1	1	1	0	3	-6.38421	6.92088	5.3297	-4.97474	-6.45026	6.2861	NA	NA	1.7228e-10	4.4885e-12	9.83731e-08	6.53349e-07	1.11658e-10	3.25549e-10	NA	NA	1.62977e-07	1.28955e-09	0.000120212	8.48511e-05	4.8502e-07	8.68438e-08	NA	NA
TCF19	8.8818e-16	1.58656e-11	-8.0414	Spleen	8.47341e-13	1.64469e-09	7.15327	Brain_Cerebellum	1.62879e-18	3.58089e-15	-8.78041	NA	NA	NA	1	1	1	0	3	-6.38421	6.92088	5.3297	-4.97474	-5.54221	6.2861	NA	NA	1.7228e-10	4.4885e-12	9.83731e-08	6.53349e-07	2.98681e-08	3.25549e-10	NA	NA	1.62977e-07	1.28955e-09	0.000120212	8.48511e-05	5.13103e-05	9.43566e-08	NA	NA
TCF19	8.8818e-16	1.58656e-11	-8.0414	Spleen	8.47341e-13	1.64469e-09	7.15327	Brain_Spinal_cord_cervical_c-1	1.62879e-18	5.80663e-15	8.78041	NA	NA	NA	1	1	1	0	3	-6.38421	6.92088	5.3297	-4.97474	6.45026	-6.2861	NA	NA	1.7228e-10	4.4885e-12	9.83731e-08	6.53349e-07	1.11658e-10	3.25549e-10	NA	NA	1.62977e-07	1.28955e-09	0.000120212	8.48511e-05	3.98006e-07	1.17555e-07	NA	NA
TCF19	8.8818e-16	1.58656e-11	-8.0414	Spleen	8.47341e-13	1.64469e-09	7.15327	Breast_Mammary_Tissue	1.62879e-18	3.66282e-15	-8.78041	NA	NA	NA	1	1	1	0	3	-6.38421	6.92088	5.3297	-4.97474	-5.18015	6.2861	NA	NA	1.7228e-10	4.4885e-12	9.83731e-08	6.53349e-07	2.21704e-07	3.25549e-10	NA	NA	1.62977e-07	1.28955e-09	0.000120212	8.48511e-05	0.000197904	8.69316e-08	NA	NA
TCF19	8.8818e-16	1.58656e-11	-8.0414	Spleen	8.47341e-13	1.64469e-09	7.15327	Cells_Cultured_fibroblasts	1.62879e-18	4.58113e-15	8.78041	NA	NA	NA	1	1	1	0	3	-6.38421	6.92088	5.3297	-4.97474	5.08281	-6.2861	NA	NA	1.7228e-10	4.4885e-12	9.83731e-08	6.53349e-07	3.71899e-07	3.25549e-10	NA	NA	1.62977e-07	1.28955e-09	0.000120212	8.48511e-05	0.000504227	9.15768e-08	NA	NA
TCF19	8.8818e-16	1.58656e-11	-8.0414	Spleen	8.47341e-13	1.64469e-09	7.15327	Cells_EBV-transformed_lymphocytes	1.62879e-18	5.04019e-15	8.78041	NA	NA	NA	1	1	1	0	3	-6.38421	6.92088	5.3297	-4.97474	5.61196	-6.2861	NA	NA	1.7228e-10	4.4885e-12	9.83731e-08	6.53349e-07	2.00052e-08	3.25549e-10	NA	NA	1.62977e-07	1.28955e-09	0.000120212	8.48511e-05	2.56389e-05	7.75849e-08	NA	NA
TCF19	8.8818e-16	1.58656e-11	-8.0414	Spleen	8.47341e-13	1.64469e-09	7.15327	Colon_Sigmoid	1.62879e-18	5.66673e-15	-8.78041	NA	NA	NA	1	1	1	0	3	-6.38421	6.92088	5.3297	-4.97474	-5.33825	6.2861	NA	NA	1.7228e-10	4.4885e-12	9.83731e-08	6.53349e-07	9.38483e-08	3.25549e-10	NA	NA	1.62977e-07	1.28955e-09	0.000120212	8.48511e-05	0.000119682	8.7298e-08	NA	NA
TCF19	8.8818e-16	1.58656e-11	-8.0414	Spleen	8.47341e-13	1.64469e-09	7.15327	Colon_Transverse	2.52568e-18	7.91922e-15	-8.73094	NA	NA	NA	1	1	1	0	3	-6.38421	6.92088	5.3297	-4.97474	-6.01307	6.34994	NA	NA	1.7228e-10	4.4885e-12	9.83731e-08	6.53349e-07	1.82046e-09	2.15396e-10	NA	NA	1.62977e-07	1.28955e-09	0.000120212	8.48511e-05	2.85344e-06	6.56788e-08	NA	NA
TCF19	8.8818e-16	1.58656e-11	-8.0414	Spleen	8.47341e-13	1.64469e-09	7.15327	Esophagus_Gastroesophageal_Junction	1.62879e-18	2.79699e-15	-8.78041	NA	NA	NA	1	1	1	0	3	-6.38421	6.92088	5.3297	-4.97474	-5.50648	6.2861	NA	NA	1.7228e-10	4.4885e-12	9.83731e-08	6.53349e-07	3.66088e-08	3.25549e-10	NA	NA	1.62977e-07	1.28955e-09	0.000120212	8.48511e-05	5.85204e-05	8.62466e-08	NA	NA
TCF19	8.8818e-16	1.58656e-11	-8.0414	Spleen	8.47341e-13	1.64469e-09	7.15327	Esophagus_Mucosa	1.62879e-18	3.03671e-15	-8.78041	NA	NA	NA	1	1	1	0	3	-6.38421	6.92088	5.3297	-4.97474	-5.05359	6.2861	NA	NA	1.7228e-10	4.4885e-12	9.83731e-08	6.53349e-07	4.33573e-07	3.25549e-10	NA	NA	1.62977e-07	1.28955e-09	0.000120212	8.48511e-05	0.000306144	8.58541e-08	NA	NA
TCF19	8.8818e-16	1.58656e-11	-8.0414	Spleen	8.47341e-13	1.64469e-09	7.15327	Esophagus_Muscularis	1.62879e-18	3.55657e-15	-8.78041	NA	NA	NA	1	1	1	0	3	-6.38421	6.92088	5.3297	-4.97474	-5.40017	6.2861	NA	NA	1.7228e-10	4.4885e-12	9.83731e-08	6.53349e-07	6.6578e-08	3.25549e-10	NA	NA	1.62977e-07	1.28955e-09	0.000120212	8.48511e-05	8.98608e-05	8.80832e-08	NA	NA
TCF19	8.8818e-16	1.58656e-11	-8.0414	Spleen	8.47341e-13	1.64469e-09	7.15327	Heart_Atrial_Appendage	1.62879e-18	4.96074e-15	-8.78041	NA	NA	NA	1	1	1	0	3	-6.38421	6.92088	5.3297	-4.97474	-4.43273	6.2861	NA	NA	1.7228e-10	4.4885e-12	9.83731e-08	6.53349e-07	9.30457e-06	3.25549e-10	NA	NA	1.62977e-07	1.28955e-09	0.000120212	8.48511e-05	0.00474484	9.32829e-08	NA	NA
TCF19	8.8818e-16	1.58656e-11	-8.0414	Spleen	8.47341e-13	1.64469e-09	7.15327	Kidney_Cortex	3.72835e-18	5.72406e-15	-8.68679	NA	NA	NA	1	1	1	0	3	-6.38421	6.92088	5.3297	-4.97474	-4.86344	6.35108	NA	NA	1.7228e-10	4.4885e-12	9.83731e-08	6.53349e-07	1.15365e-06	2.13803e-10	NA	NA	1.62977e-07	1.28955e-09	0.000120212	8.48511e-05	0.000832758	1.01551e-07	NA	NA
TCF19	8.8818e-16	1.58656e-11	-8.0414	Spleen	8.47341e-13	1.64469e-09	7.15327	Lung	1.62879e-18	2.6163e-15	-8.78041	NA	NA	NA	1	1	1	0	3	-6.38421	6.92088	5.3297	-4.97474	-5.78634	6.2861	NA	NA	1.7228e-10	4.4885e-12	9.83731e-08	6.53349e-07	7.19362e-09	3.25549e-10	NA	NA	1.62977e-07	1.28955e-09	0.000120212	8.48511e-05	8.29123e-06	9.039e-08	NA	NA
TCF19	8.8818e-16	1.58656e-11	-8.0414	Spleen	8.47341e-13	1.64469e-09	7.15327	Minor_Salivary_Gland	1.62879e-18	4.56174e-15	-8.78041	NA	NA	NA	1	1	1	0	3	-6.38421	6.92088	5.3297	-4.97474	-6.45026	6.2861	NA	NA	1.7228e-10	4.4885e-12	9.83731e-08	6.53349e-07	1.11658e-10	3.25549e-10	NA	NA	1.62977e-07	1.28955e-09	0.000120212	8.48511e-05	2.76474e-07	9.84636e-08	NA	NA
TCF19	8.8818e-16	1.58656e-11	-8.0414	Spleen	8.47341e-13	1.64469e-09	7.15327	Nerve_Tibial	1.62879e-18	4.04695e-15	8.78041	NA	NA	NA	1	1	1	0	3	-6.38421	6.92088	5.3297	-4.97474	4.88441	-6.2861	NA	NA	1.7228e-10	4.4885e-12	9.83731e-08	6.53349e-07	1.03738e-06	3.25549e-10	NA	NA	1.62977e-07	1.28955e-09	0.000120212	8.48511e-05	0.00075223	9.0961e-08	NA	NA
TCF19	8.8818e-16	1.58656e-11	-8.0414	Spleen	8.47341e-13	1.64469e-09	7.15327	Ovary	1.62879e-18	4.95672e-15	-8.78041	NA	NA	NA	1	1	1	0	3	-6.38421	6.92088	5.3297	-4.97474	-6.45026	6.2861	NA	NA	1.7228e-10	4.4885e-12	9.83731e-08	6.53349e-07	1.11658e-10	3.25549e-10	NA	NA	1.62977e-07	1.28955e-09	0.000120212	8.48511e-05	3.27674e-07	9.86043e-08	NA	NA
TCF19	8.8818e-16	1.58656e-11	-8.0414	Spleen	8.47341e-13	1.64469e-09	7.15327	Prostate	1.62879e-18	3.92287e-15	8.78041	NA	NA	NA	1	1	1	0	3	-6.38421	6.92088	5.3297	-4.97474	4.86146	-6.2861	NA	NA	1.7228e-10	4.4885e-12	9.83731e-08	6.53349e-07	1.16521e-06	3.25549e-10	NA	NA	1.62977e-07	1.28955e-09	0.000120212	8.48511e-05	0.000774681	9.26146e-08	NA	NA
TCF19	8.8818e-16	1.58656e-11	-8.0414	Spleen	8.47341e-13	1.64469e-09	7.15327	Skin_Not_Sun_Exposed_Suprapubic	1.62879e-18	4.3433e-15	-8.78041	NA	NA	NA	1	1	1	0	3	-6.38421	6.92088	5.3297	-4.97474	-5.14137	6.2861	NA	NA	1.7228e-10	4.4885e-12	9.83731e-08	6.53349e-07	2.72747e-07	3.25549e-10	NA	NA	1.62977e-07	1.28955e-09	0.000120212	8.48511e-05	0.000220218	9.46471e-08	NA	NA
TCF19	8.8818e-16	1.58656e-11	-8.0414	Spleen	8.47341e-13	1.64469e-09	7.15327	Skin_Sun_Exposed_Lower_leg	1.62879e-18	4.04503e-15	-8.78041	NA	NA	NA	1	1	1	0	3	-6.38421	6.92088	5.3297	-4.97474	-5.21473	6.2861	NA	NA	1.7228e-10	4.4885e-12	9.83731e-08	6.53349e-07	1.84086e-07	3.25549e-10	NA	NA	1.62977e-07	1.28955e-09	0.000120212	8.48511e-05	0.000125911	8.38476e-08	NA	NA
TCF19	8.8818e-16	1.58656e-11	-8.0414	Spleen	8.47341e-13	1.64469e-09	7.15327	Small_Intestine_Terminal_Ileum	3.72835e-18	8.38335e-15	-8.68679	NA	NA	NA	1	1	1	0	3	-6.38421	6.92088	5.3297	-4.97474	-5.17921	6.35108	NA	NA	1.7228e-10	4.4885e-12	9.83731e-08	6.53349e-07	2.22833e-07	2.13803e-10	NA	NA	1.62977e-07	1.28955e-09	0.000120212	8.48511e-05	0.000192206	6.47674e-08	NA	NA
TCF19	8.8818e-16	1.58656e-11	-8.0414	Spleen	8.47341e-13	1.64469e-09	7.15327	Spleen	1.62879e-18	4.69492e-15	8.78041	NA	NA	NA	1	1	1	0	3	-6.38421	6.92088	5.3297	-4.97474	4.82008	-6.2861	NA	NA	1.7228e-10	4.4885e-12	9.83731e-08	6.53349e-07	1.43498e-06	3.25549e-10	NA	NA	1.62977e-07	1.28955e-09	0.000120212	8.48511e-05	0.0011845	8.69746e-08	NA	NA
TCF19	8.8818e-16	1.58656e-11	-8.0414	Spleen	8.47341e-13	1.64469e-09	7.15327	Stomach	1.62879e-18	4.4246e-15	8.78041	NA	NA	NA	1	1	1	0	3	-6.38421	6.92088	5.3297	-4.97474	5.74066	-6.2861	NA	NA	1.7228e-10	4.4885e-12	9.83731e-08	6.53349e-07	9.43069e-09	3.25549e-10	NA	NA	1.62977e-07	1.28955e-09	0.000120212	8.48511e-05	1.4292e-05	1.08776e-07	NA	NA
TCF19	8.8818e-16	1.58656e-11	-8.0414	Spleen	8.47341e-13	1.64469e-09	7.15327	Uterus	1.62879e-18	4.3037e-15	-8.78041	NA	NA	NA	1	1	1	0	3	-6.38421	6.92088	5.3297	-4.97474	-5.7647	6.2861	NA	NA	1.7228e-10	4.4885e-12	9.83731e-08	6.53349e-07	8.1801e-09	3.25549e-10	NA	NA	1.62977e-07	1.28955e-09	0.000120212	8.48511e-05	1.68265e-05	9.43318e-08	NA	NA
TCF19	8.8818e-16	1.58656e-11	-8.0414	Spleen	8.47341e-13	1.64469e-09	7.15327	Vagina	1.62879e-18	4.43095e-15	-8.78041	NA	NA	NA	1	1	1	0	3	-6.38421	6.92088	5.3297	-4.97474	-5.31512	6.2861	NA	NA	1.7228e-10	4.4885e-12	9.83731e-08	6.53349e-07	1.0659e-07	3.25549e-10	NA	NA	1.62977e-07	1.28955e-09	0.000120212	8.48511e-05	0.00011836	1.07931e-07	NA	NA
TCF19	8.8818e-16	1.58656e-11	-8.0414	Spleen	8.47341e-13	1.64469e-09	7.15327	smultixcan	2.55909e-18	7.49366e-15	-8.65117	NA	NA	NA	1	1	1	0	3	-6.38421	6.92088	5.3297	-4.97474	-5.4968	6.22426	NA	NA	1.7228e-10	4.4885e-12	9.83731e-08	6.53349e-07	9.72755e-10	3.37913e-10	NA	NA	1.62977e-07	1.28955e-09	0.000120212	8.48511e-05	1.5464e-06	8.86607e-08	NA	NA
TCF19	8.8818e-16	1.58656e-11	-8.0414	Stomach	2.77308e-10	2.30542e-07	6.31096	Adipose_Subcutaneous	1.62879e-18	3.81322e-15	-8.78041	NA	NA	NA	1	1	1	0	3	-6.38421	6.92088	4.71605	-4.3897	-5.23844	6.2861	NA	NA	1.7228e-10	4.4885e-12	2.4047e-06	1.13507e-05	1.61941e-07	3.25549e-10	NA	NA	1.62977e-07	1.28955e-09	0.00172219	0.000912593	0.000130408	9.13887e-08	NA	NA
TCF19	8.8818e-16	1.58656e-11	-8.0414	Stomach	2.77308e-10	2.30542e-07	6.31096	Adipose_Visceral_Omentum	1.62879e-18	3.43576e-15	8.78041	NA	NA	NA	1	1	1	0	3	-6.38421	6.92088	4.71605	-4.3897	4.65474	-6.2861	NA	NA	1.7228e-10	4.4885e-12	2.4047e-06	1.13507e-05	3.24394e-06	3.25549e-10	NA	NA	1.62977e-07	1.28955e-09	0.00172219	0.000912593	0.00180166	9.12366e-08	NA	NA
TCF19	8.8818e-16	1.58656e-11	-8.0414	Stomach	2.77308e-10	2.30542e-07	6.31096	Artery_Aorta	1.62879e-18	2.92626e-15	-8.78041	NA	NA	NA	1	1	1	0	3	-6.38421	6.92088	4.71605	-4.3897	-5.54872	6.2861	NA	NA	1.7228e-10	4.4885e-12	2.4047e-06	1.13507e-05	2.87773e-08	3.25549e-10	NA	NA	1.62977e-07	1.28955e-09	0.00172219	0.000912593	4.23484e-05	8.67562e-08	NA	NA
TCF19	8.8818e-16	1.58656e-11	-8.0414	Stomach	2.77308e-10	2.30542e-07	6.31096	Artery_Coronary	1.62879e-18	3.29373e-15	8.78041	NA	NA	NA	1	1	1	0	3	-6.38421	6.92088	4.71605	-4.3897	5.42505	-6.2861	NA	NA	1.7228e-10	4.4885e-12	2.4047e-06	1.13507e-05	5.79381e-08	3.25549e-10	NA	NA	1.62977e-07	1.28955e-09	0.00172219	0.000912593	6.21618e-05	9.44718e-08	NA	NA
TCF19	8.8818e-16	1.58656e-11	-8.0414	Stomach	2.77308e-10	2.30542e-07	6.31096	Artery_Tibial	1.62879e-18	2.97091e-15	-8.78041	NA	NA	NA	1	1	1	0	3	-6.38421	6.92088	4.71605	-4.3897	-6.45026	6.2861	NA	NA	1.7228e-10	4.4885e-12	2.4047e-06	1.13507e-05	1.11658e-10	3.25549e-10	NA	NA	1.62977e-07	1.28955e-09	0.00172219	0.000912593	5.23371e-07	9.25903e-08	NA	NA
TCF19	8.8818e-16	1.58656e-11	-8.0414	Stomach	2.77308e-10	2.30542e-07	6.31096	Brain_Cerebellar_Hemisphere	1.62879e-18	3.73368e-15	-8.78041	NA	NA	NA	1	1	1	0	3	-6.38421	6.92088	4.71605	-4.3897	-6.45026	6.2861	NA	NA	1.7228e-10	4.4885e-12	2.4047e-06	1.13507e-05	1.11658e-10	3.25549e-10	NA	NA	1.62977e-07	1.28955e-09	0.00172219	0.000912593	4.8502e-07	8.68438e-08	NA	NA
TCF19	8.8818e-16	1.58656e-11	-8.0414	Stomach	2.77308e-10	2.30542e-07	6.31096	Brain_Cerebellum	1.62879e-18	3.58089e-15	-8.78041	NA	NA	NA	1	1	1	0	3	-6.38421	6.92088	4.71605	-4.3897	-5.54221	6.2861	NA	NA	1.7228e-10	4.4885e-12	2.4047e-06	1.13507e-05	2.98681e-08	3.25549e-10	NA	NA	1.62977e-07	1.28955e-09	0.00172219	0.000912593	5.13103e-05	9.43566e-08	NA	NA
TCF19	8.8818e-16	1.58656e-11	-8.0414	Stomach	2.77308e-10	2.30542e-07	6.31096	Brain_Spinal_cord_cervical_c-1	1.62879e-18	5.80663e-15	8.78041	NA	NA	NA	1	1	1	0	3	-6.38421	6.92088	4.71605	-4.3897	6.45026	-6.2861	NA	NA	1.7228e-10	4.4885e-12	2.4047e-06	1.13507e-05	1.11658e-10	3.25549e-10	NA	NA	1.62977e-07	1.28955e-09	0.00172219	0.000912593	3.98006e-07	1.17555e-07	NA	NA
TCF19	8.8818e-16	1.58656e-11	-8.0414	Stomach	2.77308e-10	2.30542e-07	6.31096	Breast_Mammary_Tissue	1.62879e-18	3.66282e-15	-8.78041	NA	NA	NA	1	1	1	0	3	-6.38421	6.92088	4.71605	-4.3897	-5.18015	6.2861	NA	NA	1.7228e-10	4.4885e-12	2.4047e-06	1.13507e-05	2.21704e-07	3.25549e-10	NA	NA	1.62977e-07	1.28955e-09	0.00172219	0.000912593	0.000197904	8.69316e-08	NA	NA
TCF19	8.8818e-16	1.58656e-11	-8.0414	Stomach	2.77308e-10	2.30542e-07	6.31096	Cells_Cultured_fibroblasts	1.62879e-18	4.58113e-15	8.78041	NA	NA	NA	1	1	1	0	3	-6.38421	6.92088	4.71605	-4.3897	5.08281	-6.2861	NA	NA	1.7228e-10	4.4885e-12	2.4047e-06	1.13507e-05	3.71899e-07	3.25549e-10	NA	NA	1.62977e-07	1.28955e-09	0.00172219	0.000912593	0.000504227	9.15768e-08	NA	NA
TCF19	8.8818e-16	1.58656e-11	-8.0414	Stomach	2.77308e-10	2.30542e-07	6.31096	Cells_EBV-transformed_lymphocytes	1.62879e-18	5.04019e-15	8.78041	NA	NA	NA	1	1	1	0	3	-6.38421	6.92088	4.71605	-4.3897	5.61196	-6.2861	NA	NA	1.7228e-10	4.4885e-12	2.4047e-06	1.13507e-05	2.00052e-08	3.25549e-10	NA	NA	1.62977e-07	1.28955e-09	0.00172219	0.000912593	2.56389e-05	7.75849e-08	NA	NA
TCF19	8.8818e-16	1.58656e-11	-8.0414	Stomach	2.77308e-10	2.30542e-07	6.31096	Colon_Sigmoid	1.62879e-18	5.66673e-15	-8.78041	NA	NA	NA	1	1	1	0	3	-6.38421	6.92088	4.71605	-4.3897	-5.33825	6.2861	NA	NA	1.7228e-10	4.4885e-12	2.4047e-06	1.13507e-05	9.38483e-08	3.25549e-10	NA	NA	1.62977e-07	1.28955e-09	0.00172219	0.000912593	0.000119682	8.7298e-08	NA	NA
TCF19	8.8818e-16	1.58656e-11	-8.0414	Stomach	2.77308e-10	2.30542e-07	6.31096	Colon_Transverse	2.52568e-18	7.91922e-15	-8.73094	NA	NA	NA	1	1	1	0	3	-6.38421	6.92088	4.71605	-4.3897	-6.01307	6.34994	NA	NA	1.7228e-10	4.4885e-12	2.4047e-06	1.13507e-05	1.82046e-09	2.15396e-10	NA	NA	1.62977e-07	1.28955e-09	0.00172219	0.000912593	2.85344e-06	6.56788e-08	NA	NA
TCF19	8.8818e-16	1.58656e-11	-8.0414	Stomach	2.77308e-10	2.30542e-07	6.31096	Esophagus_Gastroesophageal_Junction	1.62879e-18	2.79699e-15	-8.78041	NA	NA	NA	1	1	1	0	3	-6.38421	6.92088	4.71605	-4.3897	-5.50648	6.2861	NA	NA	1.7228e-10	4.4885e-12	2.4047e-06	1.13507e-05	3.66088e-08	3.25549e-10	NA	NA	1.62977e-07	1.28955e-09	0.00172219	0.000912593	5.85204e-05	8.62466e-08	NA	NA
TCF19	8.8818e-16	1.58656e-11	-8.0414	Stomach	2.77308e-10	2.30542e-07	6.31096	Esophagus_Mucosa	1.62879e-18	3.03671e-15	-8.78041	NA	NA	NA	1	1	1	0	3	-6.38421	6.92088	4.71605	-4.3897	-5.05359	6.2861	NA	NA	1.7228e-10	4.4885e-12	2.4047e-06	1.13507e-05	4.33573e-07	3.25549e-10	NA	NA	1.62977e-07	1.28955e-09	0.00172219	0.000912593	0.000306144	8.58541e-08	NA	NA
TCF19	8.8818e-16	1.58656e-11	-8.0414	Stomach	2.77308e-10	2.30542e-07	6.31096	Esophagus_Muscularis	1.62879e-18	3.55657e-15	-8.78041	NA	NA	NA	1	1	1	0	3	-6.38421	6.92088	4.71605	-4.3897	-5.40017	6.2861	NA	NA	1.7228e-10	4.4885e-12	2.4047e-06	1.13507e-05	6.6578e-08	3.25549e-10	NA	NA	1.62977e-07	1.28955e-09	0.00172219	0.000912593	8.98608e-05	8.80832e-08	NA	NA
TCF19	8.8818e-16	1.58656e-11	-8.0414	Stomach	2.77308e-10	2.30542e-07	6.31096	Heart_Atrial_Appendage	1.62879e-18	4.96074e-15	-8.78041	NA	NA	NA	1	1	1	0	3	-6.38421	6.92088	4.71605	-4.3897	-4.43273	6.2861	NA	NA	1.7228e-10	4.4885e-12	2.4047e-06	1.13507e-05	9.30457e-06	3.25549e-10	NA	NA	1.62977e-07	1.28955e-09	0.00172219	0.000912593	0.00474484	9.32829e-08	NA	NA
TCF19	8.8818e-16	1.58656e-11	-8.0414	Stomach	2.77308e-10	2.30542e-07	6.31096	Kidney_Cortex	3.72835e-18	5.72406e-15	-8.68679	NA	NA	NA	1	1	1	0	3	-6.38421	6.92088	4.71605	-4.3897	-4.86344	6.35108	NA	NA	1.7228e-10	4.4885e-12	2.4047e-06	1.13507e-05	1.15365e-06	2.13803e-10	NA	NA	1.62977e-07	1.28955e-09	0.00172219	0.000912593	0.000832758	1.01551e-07	NA	NA
TCF19	8.8818e-16	1.58656e-11	-8.0414	Stomach	2.77308e-10	2.30542e-07	6.31096	Lung	1.62879e-18	2.6163e-15	-8.78041	NA	NA	NA	1	1	1	0	3	-6.38421	6.92088	4.71605	-4.3897	-5.78634	6.2861	NA	NA	1.7228e-10	4.4885e-12	2.4047e-06	1.13507e-05	7.19362e-09	3.25549e-10	NA	NA	1.62977e-07	1.28955e-09	0.00172219	0.000912593	8.29123e-06	9.039e-08	NA	NA
TCF19	8.8818e-16	1.58656e-11	-8.0414	Stomach	2.77308e-10	2.30542e-07	6.31096	Minor_Salivary_Gland	1.62879e-18	4.56174e-15	-8.78041	NA	NA	NA	1	1	1	0	3	-6.38421	6.92088	4.71605	-4.3897	-6.45026	6.2861	NA	NA	1.7228e-10	4.4885e-12	2.4047e-06	1.13507e-05	1.11658e-10	3.25549e-10	NA	NA	1.62977e-07	1.28955e-09	0.00172219	0.000912593	2.76474e-07	9.84636e-08	NA	NA
TCF19	8.8818e-16	1.58656e-11	-8.0414	Stomach	2.77308e-10	2.30542e-07	6.31096	Nerve_Tibial	1.62879e-18	4.04695e-15	8.78041	NA	NA	NA	1	1	1	0	3	-6.38421	6.92088	4.71605	-4.3897	4.88441	-6.2861	NA	NA	1.7228e-10	4.4885e-12	2.4047e-06	1.13507e-05	1.03738e-06	3.25549e-10	NA	NA	1.62977e-07	1.28955e-09	0.00172219	0.000912593	0.00075223	9.0961e-08	NA	NA
TCF19	8.8818e-16	1.58656e-11	-8.0414	Stomach	2.77308e-10	2.30542e-07	6.31096	Ovary	1.62879e-18	4.95672e-15	-8.78041	NA	NA	NA	1	1	1	0	3	-6.38421	6.92088	4.71605	-4.3897	-6.45026	6.2861	NA	NA	1.7228e-10	4.4885e-12	2.4047e-06	1.13507e-05	1.11658e-10	3.25549e-10	NA	NA	1.62977e-07	1.28955e-09	0.00172219	0.000912593	3.27674e-07	9.86043e-08	NA	NA
TCF19	8.8818e-16	1.58656e-11	-8.0414	Stomach	2.77308e-10	2.30542e-07	6.31096	Prostate	1.62879e-18	3.92287e-15	8.78041	NA	NA	NA	1	1	1	0	3	-6.38421	6.92088	4.71605	-4.3897	4.86146	-6.2861	NA	NA	1.7228e-10	4.4885e-12	2.4047e-06	1.13507e-05	1.16521e-06	3.25549e-10	NA	NA	1.62977e-07	1.28955e-09	0.00172219	0.000912593	0.000774681	9.26146e-08	NA	NA
TCF19	8.8818e-16	1.58656e-11	-8.0414	Stomach	2.77308e-10	2.30542e-07	6.31096	Skin_Not_Sun_Exposed_Suprapubic	1.62879e-18	4.3433e-15	-8.78041	NA	NA	NA	1	1	1	0	3	-6.38421	6.92088	4.71605	-4.3897	-5.14137	6.2861	NA	NA	1.7228e-10	4.4885e-12	2.4047e-06	1.13507e-05	2.72747e-07	3.25549e-10	NA	NA	1.62977e-07	1.28955e-09	0.00172219	0.000912593	0.000220218	9.46471e-08	NA	NA
TCF19	8.8818e-16	1.58656e-11	-8.0414	Stomach	2.77308e-10	2.30542e-07	6.31096	Skin_Sun_Exposed_Lower_leg	1.62879e-18	4.04503e-15	-8.78041	NA	NA	NA	1	1	1	0	3	-6.38421	6.92088	4.71605	-4.3897	-5.21473	6.2861	NA	NA	1.7228e-10	4.4885e-12	2.4047e-06	1.13507e-05	1.84086e-07	3.25549e-10	NA	NA	1.62977e-07	1.28955e-09	0.00172219	0.000912593	0.000125911	8.38476e-08	NA	NA
TCF19	8.8818e-16	1.58656e-11	-8.0414	Stomach	2.77308e-10	2.30542e-07	6.31096	Small_Intestine_Terminal_Ileum	3.72835e-18	8.38335e-15	-8.68679	NA	NA	NA	1	1	1	0	3	-6.38421	6.92088	4.71605	-4.3897	-5.17921	6.35108	NA	NA	1.7228e-10	4.4885e-12	2.4047e-06	1.13507e-05	2.22833e-07	2.13803e-10	NA	NA	1.62977e-07	1.28955e-09	0.00172219	0.000912593	0.000192206	6.47674e-08	NA	NA
TCF19	8.8818e-16	1.58656e-11	-8.0414	Stomach	2.77308e-10	2.30542e-07	6.31096	Spleen	1.62879e-18	4.69492e-15	8.78041	NA	NA	NA	1	1	1	0	3	-6.38421	6.92088	4.71605	-4.3897	4.82008	-6.2861	NA	NA	1.7228e-10	4.4885e-12	2.4047e-06	1.13507e-05	1.43498e-06	3.25549e-10	NA	NA	1.62977e-07	1.28955e-09	0.00172219	0.000912593	0.0011845	8.69746e-08	NA	NA
TCF19	8.8818e-16	1.58656e-11	-8.0414	Stomach	2.77308e-10	2.30542e-07	6.31096	Stomach	1.62879e-18	4.4246e-15	8.78041	NA	NA	NA	1	1	1	0	3	-6.38421	6.92088	4.71605	-4.3897	5.74066	-6.2861	NA	NA	1.7228e-10	4.4885e-12	2.4047e-06	1.13507e-05	9.43069e-09	3.25549e-10	NA	NA	1.62977e-07	1.28955e-09	0.00172219	0.000912593	1.4292e-05	1.08776e-07	NA	NA
TCF19	8.8818e-16	1.58656e-11	-8.0414	Stomach	2.77308e-10	2.30542e-07	6.31096	Uterus	1.62879e-18	4.3037e-15	-8.78041	NA	NA	NA	1	1	1	0	3	-6.38421	6.92088	4.71605	-4.3897	-5.7647	6.2861	NA	NA	1.7228e-10	4.4885e-12	2.4047e-06	1.13507e-05	8.1801e-09	3.25549e-10	NA	NA	1.62977e-07	1.28955e-09	0.00172219	0.000912593	1.68265e-05	9.43318e-08	NA	NA
TCF19	8.8818e-16	1.58656e-11	-8.0414	Stomach	2.77308e-10	2.30542e-07	6.31096	Vagina	1.62879e-18	4.43095e-15	-8.78041	NA	NA	NA	1	1	1	0	3	-6.38421	6.92088	4.71605	-4.3897	-5.31512	6.2861	NA	NA	1.7228e-10	4.4885e-12	2.4047e-06	1.13507e-05	1.0659e-07	3.25549e-10	NA	NA	1.62977e-07	1.28955e-09	0.00172219	0.000912593	0.00011836	1.07931e-07	NA	NA
TCF19	8.8818e-16	1.58656e-11	-8.0414	Stomach	2.77308e-10	2.30542e-07	6.31096	smultixcan	2.55909e-18	7.49366e-15	-8.65117	NA	NA	NA	1	1	1	0	3	-6.38421	6.92088	4.71605	-4.3897	-5.4968	6.22426	NA	NA	1.7228e-10	4.4885e-12	2.4047e-06	1.13507e-05	9.72755e-10	3.37913e-10	NA	NA	1.62977e-07	1.28955e-09	0.00172219	0.000912593	1.5464e-06	8.86607e-08	NA	NA
TCF19	8.8818e-16	1.58656e-11	-8.0414	Testis	4.40786e-12	8.22617e-09	6.92345	Adipose_Subcutaneous	1.62879e-18	3.81322e-15	-8.78041	NA	NA	NA	1	1	1	0	3	-6.38421	6.92088	5.34715	-4.43426	-5.23844	6.2861	NA	NA	1.7228e-10	4.4885e-12	8.93516e-08	9.23875e-06	1.61941e-07	3.25549e-10	NA	NA	1.62977e-07	1.28955e-09	9.93717e-05	0.000925975	0.000130408	9.13887e-08	NA	NA
TCF19	8.8818e-16	1.58656e-11	-8.0414	Testis	4.40786e-12	8.22617e-09	6.92345	Adipose_Visceral_Omentum	1.62879e-18	3.43576e-15	8.78041	NA	NA	NA	1	1	1	0	3	-6.38421	6.92088	5.34715	-4.43426	4.65474	-6.2861	NA	NA	1.7228e-10	4.4885e-12	8.93516e-08	9.23875e-06	3.24394e-06	3.25549e-10	NA	NA	1.62977e-07	1.28955e-09	9.93717e-05	0.000925975	0.00180166	9.12366e-08	NA	NA
TCF19	8.8818e-16	1.58656e-11	-8.0414	Testis	4.40786e-12	8.22617e-09	6.92345	Artery_Aorta	1.62879e-18	2.92626e-15	-8.78041	NA	NA	NA	1	1	1	0	3	-6.38421	6.92088	5.34715	-4.43426	-5.54872	6.2861	NA	NA	1.7228e-10	4.4885e-12	8.93516e-08	9.23875e-06	2.87773e-08	3.25549e-10	NA	NA	1.62977e-07	1.28955e-09	9.93717e-05	0.000925975	4.23484e-05	8.67562e-08	NA	NA
TCF19	8.8818e-16	1.58656e-11	-8.0414	Testis	4.40786e-12	8.22617e-09	6.92345	Artery_Coronary	1.62879e-18	3.29373e-15	8.78041	NA	NA	NA	1	1	1	0	3	-6.38421	6.92088	5.34715	-4.43426	5.42505	-6.2861	NA	NA	1.7228e-10	4.4885e-12	8.93516e-08	9.23875e-06	5.79381e-08	3.25549e-10	NA	NA	1.62977e-07	1.28955e-09	9.93717e-05	0.000925975	6.21618e-05	9.44718e-08	NA	NA
TCF19	8.8818e-16	1.58656e-11	-8.0414	Testis	4.40786e-12	8.22617e-09	6.92345	Artery_Tibial	1.62879e-18	2.97091e-15	-8.78041	NA	NA	NA	1	1	1	0	3	-6.38421	6.92088	5.34715	-4.43426	-6.45026	6.2861	NA	NA	1.7228e-10	4.4885e-12	8.93516e-08	9.23875e-06	1.11658e-10	3.25549e-10	NA	NA	1.62977e-07	1.28955e-09	9.93717e-05	0.000925975	5.23371e-07	9.25903e-08	NA	NA
TCF19	8.8818e-16	1.58656e-11	-8.0414	Testis	4.40786e-12	8.22617e-09	6.92345	Brain_Cerebellar_Hemisphere	1.62879e-18	3.73368e-15	-8.78041	NA	NA	NA	1	1	1	0	3	-6.38421	6.92088	5.34715	-4.43426	-6.45026	6.2861	NA	NA	1.7228e-10	4.4885e-12	8.93516e-08	9.23875e-06	1.11658e-10	3.25549e-10	NA	NA	1.62977e-07	1.28955e-09	9.93717e-05	0.000925975	4.8502e-07	8.68438e-08	NA	NA
TCF19	8.8818e-16	1.58656e-11	-8.0414	Testis	4.40786e-12	8.22617e-09	6.92345	Brain_Cerebellum	1.62879e-18	3.58089e-15	-8.78041	NA	NA	NA	1	1	1	0	3	-6.38421	6.92088	5.34715	-4.43426	-5.54221	6.2861	NA	NA	1.7228e-10	4.4885e-12	8.93516e-08	9.23875e-06	2.98681e-08	3.25549e-10	NA	NA	1.62977e-07	1.28955e-09	9.93717e-05	0.000925975	5.13103e-05	9.43566e-08	NA	NA
TCF19	8.8818e-16	1.58656e-11	-8.0414	Testis	4.40786e-12	8.22617e-09	6.92345	Brain_Spinal_cord_cervical_c-1	1.62879e-18	5.80663e-15	8.78041	NA	NA	NA	1	1	1	0	3	-6.38421	6.92088	5.34715	-4.43426	6.45026	-6.2861	NA	NA	1.7228e-10	4.4885e-12	8.93516e-08	9.23875e-06	1.11658e-10	3.25549e-10	NA	NA	1.62977e-07	1.28955e-09	9.93717e-05	0.000925975	3.98006e-07	1.17555e-07	NA	NA
TCF19	8.8818e-16	1.58656e-11	-8.0414	Testis	4.40786e-12	8.22617e-09	6.92345	Breast_Mammary_Tissue	1.62879e-18	3.66282e-15	-8.78041	NA	NA	NA	1	1	1	0	3	-6.38421	6.92088	5.34715	-4.43426	-5.18015	6.2861	NA	NA	1.7228e-10	4.4885e-12	8.93516e-08	9.23875e-06	2.21704e-07	3.25549e-10	NA	NA	1.62977e-07	1.28955e-09	9.93717e-05	0.000925975	0.000197904	8.69316e-08	NA	NA
TCF19	8.8818e-16	1.58656e-11	-8.0414	Testis	4.40786e-12	8.22617e-09	6.92345	Cells_Cultured_fibroblasts	1.62879e-18	4.58113e-15	8.78041	NA	NA	NA	1	1	1	0	3	-6.38421	6.92088	5.34715	-4.43426	5.08281	-6.2861	NA	NA	1.7228e-10	4.4885e-12	8.93516e-08	9.23875e-06	3.71899e-07	3.25549e-10	NA	NA	1.62977e-07	1.28955e-09	9.93717e-05	0.000925975	0.000504227	9.15768e-08	NA	NA
TCF19	8.8818e-16	1.58656e-11	-8.0414	Testis	4.40786e-12	8.22617e-09	6.92345	Cells_EBV-transformed_lymphocytes	1.62879e-18	5.04019e-15	8.78041	NA	NA	NA	1	1	1	0	3	-6.38421	6.92088	5.34715	-4.43426	5.61196	-6.2861	NA	NA	1.7228e-10	4.4885e-12	8.93516e-08	9.23875e-06	2.00052e-08	3.25549e-10	NA	NA	1.62977e-07	1.28955e-09	9.93717e-05	0.000925975	2.56389e-05	7.75849e-08	NA	NA
TCF19	8.8818e-16	1.58656e-11	-8.0414	Testis	4.40786e-12	8.22617e-09	6.92345	Colon_Sigmoid	1.62879e-18	5.66673e-15	-8.78041	NA	NA	NA	1	1	1	0	3	-6.38421	6.92088	5.34715	-4.43426	-5.33825	6.2861	NA	NA	1.7228e-10	4.4885e-12	8.93516e-08	9.23875e-06	9.38483e-08	3.25549e-10	NA	NA	1.62977e-07	1.28955e-09	9.93717e-05	0.000925975	0.000119682	8.7298e-08	NA	NA
TCF19	8.8818e-16	1.58656e-11	-8.0414	Testis	4.40786e-12	8.22617e-09	6.92345	Colon_Transverse	2.52568e-18	7.91922e-15	-8.73094	NA	NA	NA	1	1	1	0	3	-6.38421	6.92088	5.34715	-4.43426	-6.01307	6.34994	NA	NA	1.7228e-10	4.4885e-12	8.93516e-08	9.23875e-06	1.82046e-09	2.15396e-10	NA	NA	1.62977e-07	1.28955e-09	9.93717e-05	0.000925975	2.85344e-06	6.56788e-08	NA	NA
TCF19	8.8818e-16	1.58656e-11	-8.0414	Testis	4.40786e-12	8.22617e-09	6.92345	Esophagus_Gastroesophageal_Junction	1.62879e-18	2.79699e-15	-8.78041	NA	NA	NA	1	1	1	0	3	-6.38421	6.92088	5.34715	-4.43426	-5.50648	6.2861	NA	NA	1.7228e-10	4.4885e-12	8.93516e-08	9.23875e-06	3.66088e-08	3.25549e-10	NA	NA	1.62977e-07	1.28955e-09	9.93717e-05	0.000925975	5.85204e-05	8.62466e-08	NA	NA
TCF19	8.8818e-16	1.58656e-11	-8.0414	Testis	4.40786e-12	8.22617e-09	6.92345	Esophagus_Mucosa	1.62879e-18	3.03671e-15	-8.78041	NA	NA	NA	1	1	1	0	3	-6.38421	6.92088	5.34715	-4.43426	-5.05359	6.2861	NA	NA	1.7228e-10	4.4885e-12	8.93516e-08	9.23875e-06	4.33573e-07	3.25549e-10	NA	NA	1.62977e-07	1.28955e-09	9.93717e-05	0.000925975	0.000306144	8.58541e-08	NA	NA
TCF19	8.8818e-16	1.58656e-11	-8.0414	Testis	4.40786e-12	8.22617e-09	6.92345	Esophagus_Muscularis	1.62879e-18	3.55657e-15	-8.78041	NA	NA	NA	1	1	1	0	3	-6.38421	6.92088	5.34715	-4.43426	-5.40017	6.2861	NA	NA	1.7228e-10	4.4885e-12	8.93516e-08	9.23875e-06	6.6578e-08	3.25549e-10	NA	NA	1.62977e-07	1.28955e-09	9.93717e-05	0.000925975	8.98608e-05	8.80832e-08	NA	NA
TCF19	8.8818e-16	1.58656e-11	-8.0414	Testis	4.40786e-12	8.22617e-09	6.92345	Heart_Atrial_Appendage	1.62879e-18	4.96074e-15	-8.78041	NA	NA	NA	1	1	1	0	3	-6.38421	6.92088	5.34715	-4.43426	-4.43273	6.2861	NA	NA	1.7228e-10	4.4885e-12	8.93516e-08	9.23875e-06	9.30457e-06	3.25549e-10	NA	NA	1.62977e-07	1.28955e-09	9.93717e-05	0.000925975	0.00474484	9.32829e-08	NA	NA
TCF19	8.8818e-16	1.58656e-11	-8.0414	Testis	4.40786e-12	8.22617e-09	6.92345	Kidney_Cortex	3.72835e-18	5.72406e-15	-8.68679	NA	NA	NA	1	1	1	0	3	-6.38421	6.92088	5.34715	-4.43426	-4.86344	6.35108	NA	NA	1.7228e-10	4.4885e-12	8.93516e-08	9.23875e-06	1.15365e-06	2.13803e-10	NA	NA	1.62977e-07	1.28955e-09	9.93717e-05	0.000925975	0.000832758	1.01551e-07	NA	NA
TCF19	8.8818e-16	1.58656e-11	-8.0414	Testis	4.40786e-12	8.22617e-09	6.92345	Lung	1.62879e-18	2.6163e-15	-8.78041	NA	NA	NA	1	1	1	0	3	-6.38421	6.92088	5.34715	-4.43426	-5.78634	6.2861	NA	NA	1.7228e-10	4.4885e-12	8.93516e-08	9.23875e-06	7.19362e-09	3.25549e-10	NA	NA	1.62977e-07	1.28955e-09	9.93717e-05	0.000925975	8.29123e-06	9.039e-08	NA	NA
TCF19	8.8818e-16	1.58656e-11	-8.0414	Testis	4.40786e-12	8.22617e-09	6.92345	Minor_Salivary_Gland	1.62879e-18	4.56174e-15	-8.78041	NA	NA	NA	1	1	1	0	3	-6.38421	6.92088	5.34715	-4.43426	-6.45026	6.2861	NA	NA	1.7228e-10	4.4885e-12	8.93516e-08	9.23875e-06	1.11658e-10	3.25549e-10	NA	NA	1.62977e-07	1.28955e-09	9.93717e-05	0.000925975	2.76474e-07	9.84636e-08	NA	NA
TCF19	8.8818e-16	1.58656e-11	-8.0414	Testis	4.40786e-12	8.22617e-09	6.92345	Nerve_Tibial	1.62879e-18	4.04695e-15	8.78041	NA	NA	NA	1	1	1	0	3	-6.38421	6.92088	5.34715	-4.43426	4.88441	-6.2861	NA	NA	1.7228e-10	4.4885e-12	8.93516e-08	9.23875e-06	1.03738e-06	3.25549e-10	NA	NA	1.62977e-07	1.28955e-09	9.93717e-05	0.000925975	0.00075223	9.0961e-08	NA	NA
TCF19	8.8818e-16	1.58656e-11	-8.0414	Testis	4.40786e-12	8.22617e-09	6.92345	Ovary	1.62879e-18	4.95672e-15	-8.78041	NA	NA	NA	1	1	1	0	3	-6.38421	6.92088	5.34715	-4.43426	-6.45026	6.2861	NA	NA	1.7228e-10	4.4885e-12	8.93516e-08	9.23875e-06	1.11658e-10	3.25549e-10	NA	NA	1.62977e-07	1.28955e-09	9.93717e-05	0.000925975	3.27674e-07	9.86043e-08	NA	NA
TCF19	8.8818e-16	1.58656e-11	-8.0414	Testis	4.40786e-12	8.22617e-09	6.92345	Prostate	1.62879e-18	3.92287e-15	8.78041	NA	NA	NA	1	1	1	0	3	-6.38421	6.92088	5.34715	-4.43426	4.86146	-6.2861	NA	NA	1.7228e-10	4.4885e-12	8.93516e-08	9.23875e-06	1.16521e-06	3.25549e-10	NA	NA	1.62977e-07	1.28955e-09	9.93717e-05	0.000925975	0.000774681	9.26146e-08	NA	NA
TCF19	8.8818e-16	1.58656e-11	-8.0414	Testis	4.40786e-12	8.22617e-09	6.92345	Skin_Not_Sun_Exposed_Suprapubic	1.62879e-18	4.3433e-15	-8.78041	NA	NA	NA	1	1	1	0	3	-6.38421	6.92088	5.34715	-4.43426	-5.14137	6.2861	NA	NA	1.7228e-10	4.4885e-12	8.93516e-08	9.23875e-06	2.72747e-07	3.25549e-10	NA	NA	1.62977e-07	1.28955e-09	9.93717e-05	0.000925975	0.000220218	9.46471e-08	NA	NA
TCF19	8.8818e-16	1.58656e-11	-8.0414	Testis	4.40786e-12	8.22617e-09	6.92345	Skin_Sun_Exposed_Lower_leg	1.62879e-18	4.04503e-15	-8.78041	NA	NA	NA	1	1	1	0	3	-6.38421	6.92088	5.34715	-4.43426	-5.21473	6.2861	NA	NA	1.7228e-10	4.4885e-12	8.93516e-08	9.23875e-06	1.84086e-07	3.25549e-10	NA	NA	1.62977e-07	1.28955e-09	9.93717e-05	0.000925975	0.000125911	8.38476e-08	NA	NA
TCF19	8.8818e-16	1.58656e-11	-8.0414	Testis	4.40786e-12	8.22617e-09	6.92345	Small_Intestine_Terminal_Ileum	3.72835e-18	8.38335e-15	-8.68679	NA	NA	NA	1	1	1	0	3	-6.38421	6.92088	5.34715	-4.43426	-5.17921	6.35108	NA	NA	1.7228e-10	4.4885e-12	8.93516e-08	9.23875e-06	2.22833e-07	2.13803e-10	NA	NA	1.62977e-07	1.28955e-09	9.93717e-05	0.000925975	0.000192206	6.47674e-08	NA	NA
TCF19	8.8818e-16	1.58656e-11	-8.0414	Testis	4.40786e-12	8.22617e-09	6.92345	Spleen	1.62879e-18	4.69492e-15	8.78041	NA	NA	NA	1	1	1	0	3	-6.38421	6.92088	5.34715	-4.43426	4.82008	-6.2861	NA	NA	1.7228e-10	4.4885e-12	8.93516e-08	9.23875e-06	1.43498e-06	3.25549e-10	NA	NA	1.62977e-07	1.28955e-09	9.93717e-05	0.000925975	0.0011845	8.69746e-08	NA	NA
TCF19	8.8818e-16	1.58656e-11	-8.0414	Testis	4.40786e-12	8.22617e-09	6.92345	Stomach	1.62879e-18	4.4246e-15	8.78041	NA	NA	NA	1	1	1	0	3	-6.38421	6.92088	5.34715	-4.43426	5.74066	-6.2861	NA	NA	1.7228e-10	4.4885e-12	8.93516e-08	9.23875e-06	9.43069e-09	3.25549e-10	NA	NA	1.62977e-07	1.28955e-09	9.93717e-05	0.000925975	1.4292e-05	1.08776e-07	NA	NA
TCF19	8.8818e-16	1.58656e-11	-8.0414	Testis	4.40786e-12	8.22617e-09	6.92345	Uterus	1.62879e-18	4.3037e-15	-8.78041	NA	NA	NA	1	1	1	0	3	-6.38421	6.92088	5.34715	-4.43426	-5.7647	6.2861	NA	NA	1.7228e-10	4.4885e-12	8.93516e-08	9.23875e-06	8.1801e-09	3.25549e-10	NA	NA	1.62977e-07	1.28955e-09	9.93717e-05	0.000925975	1.68265e-05	9.43318e-08	NA	NA
TCF19	8.8818e-16	1.58656e-11	-8.0414	Testis	4.40786e-12	8.22617e-09	6.92345	Vagina	1.62879e-18	4.43095e-15	-8.78041	NA	NA	NA	1	1	1	0	3	-6.38421	6.92088	5.34715	-4.43426	-5.31512	6.2861	NA	NA	1.7228e-10	4.4885e-12	8.93516e-08	9.23875e-06	1.0659e-07	3.25549e-10	NA	NA	1.62977e-07	1.28955e-09	9.93717e-05	0.000925975	0.00011836	1.07931e-07	NA	NA
TCF19	8.8818e-16	1.58656e-11	-8.0414	Testis	4.40786e-12	8.22617e-09	6.92345	smultixcan	2.55909e-18	7.49366e-15	-8.65117	NA	NA	NA	1	1	1	0	3	-6.38421	6.92088	5.34715	-4.43426	-5.4968	6.22426	NA	NA	1.7228e-10	4.4885e-12	8.93516e-08	9.23875e-06	9.72755e-10	3.37913e-10	NA	NA	1.62977e-07	1.28955e-09	9.93717e-05	0.000925975	1.5464e-06	8.86607e-08	NA	NA
TCF19	8.8818e-16	1.58656e-11	-8.0414	Thyroid	1.58906e-06	0.000675907	4.7997	Adipose_Subcutaneous	1.62879e-18	3.81322e-15	-8.78041	NA	NA	NA	1	1	1	0	3	-6.38421	6.92088	3.6258	-3.25086	-5.23844	6.2861	NA	NA	1.7228e-10	4.4885e-12	0.00028807	0.00115056	1.61941e-07	3.25549e-10	NA	NA	1.62977e-07	1.28955e-09	0.0591722	0.03095	0.000130408	9.13887e-08	NA	NA
TCF19	8.8818e-16	1.58656e-11	-8.0414	Thyroid	1.58906e-06	0.000675907	4.7997	Adipose_Visceral_Omentum	1.62879e-18	3.43576e-15	8.78041	NA	NA	NA	1	1	1	0	3	-6.38421	6.92088	3.6258	-3.25086	4.65474	-6.2861	NA	NA	1.7228e-10	4.4885e-12	0.00028807	0.00115056	3.24394e-06	3.25549e-10	NA	NA	1.62977e-07	1.28955e-09	0.0591722	0.03095	0.00180166	9.12366e-08	NA	NA
TCF19	8.8818e-16	1.58656e-11	-8.0414	Thyroid	1.58906e-06	0.000675907	4.7997	Artery_Aorta	1.62879e-18	2.92626e-15	-8.78041	NA	NA	NA	1	1	1	0	3	-6.38421	6.92088	3.6258	-3.25086	-5.54872	6.2861	NA	NA	1.7228e-10	4.4885e-12	0.00028807	0.00115056	2.87773e-08	3.25549e-10	NA	NA	1.62977e-07	1.28955e-09	0.0591722	0.03095	4.23484e-05	8.67562e-08	NA	NA
TCF19	8.8818e-16	1.58656e-11	-8.0414	Thyroid	1.58906e-06	0.000675907	4.7997	Artery_Coronary	1.62879e-18	3.29373e-15	8.78041	NA	NA	NA	1	1	1	0	3	-6.38421	6.92088	3.6258	-3.25086	5.42505	-6.2861	NA	NA	1.7228e-10	4.4885e-12	0.00028807	0.00115056	5.79381e-08	3.25549e-10	NA	NA	1.62977e-07	1.28955e-09	0.0591722	0.03095	6.21618e-05	9.44718e-08	NA	NA
TCF19	8.8818e-16	1.58656e-11	-8.0414	Thyroid	1.58906e-06	0.000675907	4.7997	Artery_Tibial	1.62879e-18	2.97091e-15	-8.78041	NA	NA	NA	1	1	1	0	3	-6.38421	6.92088	3.6258	-3.25086	-6.45026	6.2861	NA	NA	1.7228e-10	4.4885e-12	0.00028807	0.00115056	1.11658e-10	3.25549e-10	NA	NA	1.62977e-07	1.28955e-09	0.0591722	0.03095	5.23371e-07	9.25903e-08	NA	NA
TCF19	8.8818e-16	1.58656e-11	-8.0414	Thyroid	1.58906e-06	0.000675907	4.7997	Brain_Cerebellar_Hemisphere	1.62879e-18	3.73368e-15	-8.78041	NA	NA	NA	1	1	1	0	3	-6.38421	6.92088	3.6258	-3.25086	-6.45026	6.2861	NA	NA	1.7228e-10	4.4885e-12	0.00028807	0.00115056	1.11658e-10	3.25549e-10	NA	NA	1.62977e-07	1.28955e-09	0.0591722	0.03095	4.8502e-07	8.68438e-08	NA	NA
TCF19	8.8818e-16	1.58656e-11	-8.0414	Thyroid	1.58906e-06	0.000675907	4.7997	Brain_Cerebellum	1.62879e-18	3.58089e-15	-8.78041	NA	NA	NA	1	1	1	0	3	-6.38421	6.92088	3.6258	-3.25086	-5.54221	6.2861	NA	NA	1.7228e-10	4.4885e-12	0.00028807	0.00115056	2.98681e-08	3.25549e-10	NA	NA	1.62977e-07	1.28955e-09	0.0591722	0.03095	5.13103e-05	9.43566e-08	NA	NA
TCF19	8.8818e-16	1.58656e-11	-8.0414	Thyroid	1.58906e-06	0.000675907	4.7997	Brain_Spinal_cord_cervical_c-1	1.62879e-18	5.80663e-15	8.78041	NA	NA	NA	1	1	1	0	3	-6.38421	6.92088	3.6258	-3.25086	6.45026	-6.2861	NA	NA	1.7228e-10	4.4885e-12	0.00028807	0.00115056	1.11658e-10	3.25549e-10	NA	NA	1.62977e-07	1.28955e-09	0.0591722	0.03095	3.98006e-07	1.17555e-07	NA	NA
TCF19	8.8818e-16	1.58656e-11	-8.0414	Thyroid	1.58906e-06	0.000675907	4.7997	Breast_Mammary_Tissue	1.62879e-18	3.66282e-15	-8.78041	NA	NA	NA	1	1	1	0	3	-6.38421	6.92088	3.6258	-3.25086	-5.18015	6.2861	NA	NA	1.7228e-10	4.4885e-12	0.00028807	0.00115056	2.21704e-07	3.25549e-10	NA	NA	1.62977e-07	1.28955e-09	0.0591722	0.03095	0.000197904	8.69316e-08	NA	NA
TCF19	8.8818e-16	1.58656e-11	-8.0414	Thyroid	1.58906e-06	0.000675907	4.7997	Cells_Cultured_fibroblasts	1.62879e-18	4.58113e-15	8.78041	NA	NA	NA	1	1	1	0	3	-6.38421	6.92088	3.6258	-3.25086	5.08281	-6.2861	NA	NA	1.7228e-10	4.4885e-12	0.00028807	0.00115056	3.71899e-07	3.25549e-10	NA	NA	1.62977e-07	1.28955e-09	0.0591722	0.03095	0.000504227	9.15768e-08	NA	NA
TCF19	8.8818e-16	1.58656e-11	-8.0414	Thyroid	1.58906e-06	0.000675907	4.7997	Cells_EBV-transformed_lymphocytes	1.62879e-18	5.04019e-15	8.78041	NA	NA	NA	1	1	1	0	3	-6.38421	6.92088	3.6258	-3.25086	5.61196	-6.2861	NA	NA	1.7228e-10	4.4885e-12	0.00028807	0.00115056	2.00052e-08	3.25549e-10	NA	NA	1.62977e-07	1.28955e-09	0.0591722	0.03095	2.56389e-05	7.75849e-08	NA	NA
TCF19	8.8818e-16	1.58656e-11	-8.0414	Thyroid	1.58906e-06	0.000675907	4.7997	Colon_Sigmoid	1.62879e-18	5.66673e-15	-8.78041	NA	NA	NA	1	1	1	0	3	-6.38421	6.92088	3.6258	-3.25086	-5.33825	6.2861	NA	NA	1.7228e-10	4.4885e-12	0.00028807	0.00115056	9.38483e-08	3.25549e-10	NA	NA	1.62977e-07	1.28955e-09	0.0591722	0.03095	0.000119682	8.7298e-08	NA	NA
TCF19	8.8818e-16	1.58656e-11	-8.0414	Thyroid	1.58906e-06	0.000675907	4.7997	Colon_Transverse	2.52568e-18	7.91922e-15	-8.73094	NA	NA	NA	1	1	1	0	3	-6.38421	6.92088	3.6258	-3.25086	-6.01307	6.34994	NA	NA	1.7228e-10	4.4885e-12	0.00028807	0.00115056	1.82046e-09	2.15396e-10	NA	NA	1.62977e-07	1.28955e-09	0.0591722	0.03095	2.85344e-06	6.56788e-08	NA	NA
TCF19	8.8818e-16	1.58656e-11	-8.0414	Thyroid	1.58906e-06	0.000675907	4.7997	Esophagus_Gastroesophageal_Junction	1.62879e-18	2.79699e-15	-8.78041	NA	NA	NA	1	1	1	0	3	-6.38421	6.92088	3.6258	-3.25086	-5.50648	6.2861	NA	NA	1.7228e-10	4.4885e-12	0.00028807	0.00115056	3.66088e-08	3.25549e-10	NA	NA	1.62977e-07	1.28955e-09	0.0591722	0.03095	5.85204e-05	8.62466e-08	NA	NA
TCF19	8.8818e-16	1.58656e-11	-8.0414	Thyroid	1.58906e-06	0.000675907	4.7997	Esophagus_Mucosa	1.62879e-18	3.03671e-15	-8.78041	NA	NA	NA	1	1	1	0	3	-6.38421	6.92088	3.6258	-3.25086	-5.05359	6.2861	NA	NA	1.7228e-10	4.4885e-12	0.00028807	0.00115056	4.33573e-07	3.25549e-10	NA	NA	1.62977e-07	1.28955e-09	0.0591722	0.03095	0.000306144	8.58541e-08	NA	NA
TCF19	8.8818e-16	1.58656e-11	-8.0414	Thyroid	1.58906e-06	0.000675907	4.7997	Esophagus_Muscularis	1.62879e-18	3.55657e-15	-8.78041	NA	NA	NA	1	1	1	0	3	-6.38421	6.92088	3.6258	-3.25086	-5.40017	6.2861	NA	NA	1.7228e-10	4.4885e-12	0.00028807	0.00115056	6.6578e-08	3.25549e-10	NA	NA	1.62977e-07	1.28955e-09	0.0591722	0.03095	8.98608e-05	8.80832e-08	NA	NA
TCF19	8.8818e-16	1.58656e-11	-8.0414	Thyroid	1.58906e-06	0.000675907	4.7997	Heart_Atrial_Appendage	1.62879e-18	4.96074e-15	-8.78041	NA	NA	NA	1	1	1	0	3	-6.38421	6.92088	3.6258	-3.25086	-4.43273	6.2861	NA	NA	1.7228e-10	4.4885e-12	0.00028807	0.00115056	9.30457e-06	3.25549e-10	NA	NA	1.62977e-07	1.28955e-09	0.0591722	0.03095	0.00474484	9.32829e-08	NA	NA
TCF19	8.8818e-16	1.58656e-11	-8.0414	Thyroid	1.58906e-06	0.000675907	4.7997	Kidney_Cortex	3.72835e-18	5.72406e-15	-8.68679	NA	NA	NA	1	1	1	0	3	-6.38421	6.92088	3.6258	-3.25086	-4.86344	6.35108	NA	NA	1.7228e-10	4.4885e-12	0.00028807	0.00115056	1.15365e-06	2.13803e-10	NA	NA	1.62977e-07	1.28955e-09	0.0591722	0.03095	0.000832758	1.01551e-07	NA	NA
TCF19	8.8818e-16	1.58656e-11	-8.0414	Thyroid	1.58906e-06	0.000675907	4.7997	Lung	1.62879e-18	2.6163e-15	-8.78041	NA	NA	NA	1	1	1	0	3	-6.38421	6.92088	3.6258	-3.25086	-5.78634	6.2861	NA	NA	1.7228e-10	4.4885e-12	0.00028807	0.00115056	7.19362e-09	3.25549e-10	NA	NA	1.62977e-07	1.28955e-09	0.0591722	0.03095	8.29123e-06	9.039e-08	NA	NA
TCF19	8.8818e-16	1.58656e-11	-8.0414	Thyroid	1.58906e-06	0.000675907	4.7997	Minor_Salivary_Gland	1.62879e-18	4.56174e-15	-8.78041	NA	NA	NA	1	1	1	0	3	-6.38421	6.92088	3.6258	-3.25086	-6.45026	6.2861	NA	NA	1.7228e-10	4.4885e-12	0.00028807	0.00115056	1.11658e-10	3.25549e-10	NA	NA	1.62977e-07	1.28955e-09	0.0591722	0.03095	2.76474e-07	9.84636e-08	NA	NA
TCF19	8.8818e-16	1.58656e-11	-8.0414	Thyroid	1.58906e-06	0.000675907	4.7997	Nerve_Tibial	1.62879e-18	4.04695e-15	8.78041	NA	NA	NA	1	1	1	0	3	-6.38421	6.92088	3.6258	-3.25086	4.88441	-6.2861	NA	NA	1.7228e-10	4.4885e-12	0.00028807	0.00115056	1.03738e-06	3.25549e-10	NA	NA	1.62977e-07	1.28955e-09	0.0591722	0.03095	0.00075223	9.0961e-08	NA	NA
TCF19	8.8818e-16	1.58656e-11	-8.0414	Thyroid	1.58906e-06	0.000675907	4.7997	Ovary	1.62879e-18	4.95672e-15	-8.78041	NA	NA	NA	1	1	1	0	3	-6.38421	6.92088	3.6258	-3.25086	-6.45026	6.2861	NA	NA	1.7228e-10	4.4885e-12	0.00028807	0.00115056	1.11658e-10	3.25549e-10	NA	NA	1.62977e-07	1.28955e-09	0.0591722	0.03095	3.27674e-07	9.86043e-08	NA	NA
TCF19	8.8818e-16	1.58656e-11	-8.0414	Thyroid	1.58906e-06	0.000675907	4.7997	Prostate	1.62879e-18	3.92287e-15	8.78041	NA	NA	NA	1	1	1	0	3	-6.38421	6.92088	3.6258	-3.25086	4.86146	-6.2861	NA	NA	1.7228e-10	4.4885e-12	0.00028807	0.00115056	1.16521e-06	3.25549e-10	NA	NA	1.62977e-07	1.28955e-09	0.0591722	0.03095	0.000774681	9.26146e-08	NA	NA
TCF19	8.8818e-16	1.58656e-11	-8.0414	Thyroid	1.58906e-06	0.000675907	4.7997	Skin_Not_Sun_Exposed_Suprapubic	1.62879e-18	4.3433e-15	-8.78041	NA	NA	NA	1	1	1	0	3	-6.38421	6.92088	3.6258	-3.25086	-5.14137	6.2861	NA	NA	1.7228e-10	4.4885e-12	0.00028807	0.00115056	2.72747e-07	3.25549e-10	NA	NA	1.62977e-07	1.28955e-09	0.0591722	0.03095	0.000220218	9.46471e-08	NA	NA
TCF19	8.8818e-16	1.58656e-11	-8.0414	Thyroid	1.58906e-06	0.000675907	4.7997	Skin_Sun_Exposed_Lower_leg	1.62879e-18	4.04503e-15	-8.78041	NA	NA	NA	1	1	1	0	3	-6.38421	6.92088	3.6258	-3.25086	-5.21473	6.2861	NA	NA	1.7228e-10	4.4885e-12	0.00028807	0.00115056	1.84086e-07	3.25549e-10	NA	NA	1.62977e-07	1.28955e-09	0.0591722	0.03095	0.000125911	8.38476e-08	NA	NA
TCF19	8.8818e-16	1.58656e-11	-8.0414	Thyroid	1.58906e-06	0.000675907	4.7997	Small_Intestine_Terminal_Ileum	3.72835e-18	8.38335e-15	-8.68679	NA	NA	NA	1	1	1	0	3	-6.38421	6.92088	3.6258	-3.25086	-5.17921	6.35108	NA	NA	1.7228e-10	4.4885e-12	0.00028807	0.00115056	2.22833e-07	2.13803e-10	NA	NA	1.62977e-07	1.28955e-09	0.0591722	0.03095	0.000192206	6.47674e-08	NA	NA
TCF19	8.8818e-16	1.58656e-11	-8.0414	Thyroid	1.58906e-06	0.000675907	4.7997	Spleen	1.62879e-18	4.69492e-15	8.78041	NA	NA	NA	1	1	1	0	3	-6.38421	6.92088	3.6258	-3.25086	4.82008	-6.2861	NA	NA	1.7228e-10	4.4885e-12	0.00028807	0.00115056	1.43498e-06	3.25549e-10	NA	NA	1.62977e-07	1.28955e-09	0.0591722	0.03095	0.0011845	8.69746e-08	NA	NA
TCF19	8.8818e-16	1.58656e-11	-8.0414	Thyroid	1.58906e-06	0.000675907	4.7997	Stomach	1.62879e-18	4.4246e-15	8.78041	NA	NA	NA	1	1	1	0	3	-6.38421	6.92088	3.6258	-3.25086	5.74066	-6.2861	NA	NA	1.7228e-10	4.4885e-12	0.00028807	0.00115056	9.43069e-09	3.25549e-10	NA	NA	1.62977e-07	1.28955e-09	0.0591722	0.03095	1.4292e-05	1.08776e-07	NA	NA
TCF19	8.8818e-16	1.58656e-11	-8.0414	Thyroid	1.58906e-06	0.000675907	4.7997	Uterus	1.62879e-18	4.3037e-15	-8.78041	NA	NA	NA	1	1	1	0	3	-6.38421	6.92088	3.6258	-3.25086	-5.7647	6.2861	NA	NA	1.7228e-10	4.4885e-12	0.00028807	0.00115056	8.1801e-09	3.25549e-10	NA	NA	1.62977e-07	1.28955e-09	0.0591722	0.03095	1.68265e-05	9.43318e-08	NA	NA
TCF19	8.8818e-16	1.58656e-11	-8.0414	Thyroid	1.58906e-06	0.000675907	4.7997	Vagina	1.62879e-18	4.43095e-15	-8.78041	NA	NA	NA	1	1	1	0	3	-6.38421	6.92088	3.6258	-3.25086	-5.31512	6.2861	NA	NA	1.7228e-10	4.4885e-12	0.00028807	0.00115056	1.0659e-07	3.25549e-10	NA	NA	1.62977e-07	1.28955e-09	0.0591722	0.03095	0.00011836	1.07931e-07	NA	NA
TCF19	8.8818e-16	1.58656e-11	-8.0414	Thyroid	1.58906e-06	0.000675907	4.7997	smultixcan	2.55909e-18	7.49366e-15	-8.65117	NA	NA	NA	1	1	1	0	3	-6.38421	6.92088	3.6258	-3.25086	-5.4968	6.22426	NA	NA	1.7228e-10	4.4885e-12	0.00028807	0.00115056	9.72755e-10	3.37913e-10	NA	NA	1.62977e-07	1.28955e-09	0.0591722	0.03095	1.5464e-06	8.86607e-08	NA	NA
TCF19	8.8818e-16	1.58656e-11	-8.0414	Uterus	1.62879e-18	8.74007e-15	8.78041	Adipose_Subcutaneous	1.62879e-18	3.81322e-15	-8.78041	NA	NA	NA	1	1	1	0	3	-6.38421	6.92088	6.45026	-6.2861	-5.23844	6.2861	NA	NA	1.7228e-10	4.4885e-12	1.11658e-10	3.25549e-10	1.61941e-07	3.25549e-10	NA	NA	1.62977e-07	1.28955e-09	3.14121e-07	1.13525e-07	0.000130408	9.13887e-08	NA	NA
TCF19	8.8818e-16	1.58656e-11	-8.0414	Uterus	1.62879e-18	8.74007e-15	8.78041	Adipose_Visceral_Omentum	1.62879e-18	3.43576e-15	8.78041	NA	NA	NA	1	1	1	0	3	-6.38421	6.92088	6.45026	-6.2861	4.65474	-6.2861	NA	NA	1.7228e-10	4.4885e-12	1.11658e-10	3.25549e-10	3.24394e-06	3.25549e-10	NA	NA	1.62977e-07	1.28955e-09	3.14121e-07	1.13525e-07	0.00180166	9.12366e-08	NA	NA
TCF19	8.8818e-16	1.58656e-11	-8.0414	Uterus	1.62879e-18	8.74007e-15	8.78041	Artery_Aorta	1.62879e-18	2.92626e-15	-8.78041	NA	NA	NA	1	1	1	0	3	-6.38421	6.92088	6.45026	-6.2861	-5.54872	6.2861	NA	NA	1.7228e-10	4.4885e-12	1.11658e-10	3.25549e-10	2.87773e-08	3.25549e-10	NA	NA	1.62977e-07	1.28955e-09	3.14121e-07	1.13525e-07	4.23484e-05	8.67562e-08	NA	NA
TCF19	8.8818e-16	1.58656e-11	-8.0414	Uterus	1.62879e-18	8.74007e-15	8.78041	Artery_Coronary	1.62879e-18	3.29373e-15	8.78041	NA	NA	NA	1	1	1	0	3	-6.38421	6.92088	6.45026	-6.2861	5.42505	-6.2861	NA	NA	1.7228e-10	4.4885e-12	1.11658e-10	3.25549e-10	5.79381e-08	3.25549e-10	NA	NA	1.62977e-07	1.28955e-09	3.14121e-07	1.13525e-07	6.21618e-05	9.44718e-08	NA	NA
TCF19	8.8818e-16	1.58656e-11	-8.0414	Uterus	1.62879e-18	8.74007e-15	8.78041	Artery_Tibial	1.62879e-18	2.97091e-15	-8.78041	NA	NA	NA	1	1	1	0	3	-6.38421	6.92088	6.45026	-6.2861	-6.45026	6.2861	NA	NA	1.7228e-10	4.4885e-12	1.11658e-10	3.25549e-10	1.11658e-10	3.25549e-10	NA	NA	1.62977e-07	1.28955e-09	3.14121e-07	1.13525e-07	5.23371e-07	9.25903e-08	NA	NA
TCF19	8.8818e-16	1.58656e-11	-8.0414	Uterus	1.62879e-18	8.74007e-15	8.78041	Brain_Cerebellar_Hemisphere	1.62879e-18	3.73368e-15	-8.78041	NA	NA	NA	1	1	1	0	3	-6.38421	6.92088	6.45026	-6.2861	-6.45026	6.2861	NA	NA	1.7228e-10	4.4885e-12	1.11658e-10	3.25549e-10	1.11658e-10	3.25549e-10	NA	NA	1.62977e-07	1.28955e-09	3.14121e-07	1.13525e-07	4.8502e-07	8.68438e-08	NA	NA
TCF19	8.8818e-16	1.58656e-11	-8.0414	Uterus	1.62879e-18	8.74007e-15	8.78041	Brain_Cerebellum	1.62879e-18	3.58089e-15	-8.78041	NA	NA	NA	1	1	1	0	3	-6.38421	6.92088	6.45026	-6.2861	-5.54221	6.2861	NA	NA	1.7228e-10	4.4885e-12	1.11658e-10	3.25549e-10	2.98681e-08	3.25549e-10	NA	NA	1.62977e-07	1.28955e-09	3.14121e-07	1.13525e-07	5.13103e-05	9.43566e-08	NA	NA
TCF19	8.8818e-16	1.58656e-11	-8.0414	Uterus	1.62879e-18	8.74007e-15	8.78041	Brain_Spinal_cord_cervical_c-1	1.62879e-18	5.80663e-15	8.78041	NA	NA	NA	1	1	1	0	3	-6.38421	6.92088	6.45026	-6.2861	6.45026	-6.2861	NA	NA	1.7228e-10	4.4885e-12	1.11658e-10	3.25549e-10	1.11658e-10	3.25549e-10	NA	NA	1.62977e-07	1.28955e-09	3.14121e-07	1.13525e-07	3.98006e-07	1.17555e-07	NA	NA
TCF19	8.8818e-16	1.58656e-11	-8.0414	Uterus	1.62879e-18	8.74007e-15	8.78041	Breast_Mammary_Tissue	1.62879e-18	3.66282e-15	-8.78041	NA	NA	NA	1	1	1	0	3	-6.38421	6.92088	6.45026	-6.2861	-5.18015	6.2861	NA	NA	1.7228e-10	4.4885e-12	1.11658e-10	3.25549e-10	2.21704e-07	3.25549e-10	NA	NA	1.62977e-07	1.28955e-09	3.14121e-07	1.13525e-07	0.000197904	8.69316e-08	NA	NA
TCF19	8.8818e-16	1.58656e-11	-8.0414	Uterus	1.62879e-18	8.74007e-15	8.78041	Cells_Cultured_fibroblasts	1.62879e-18	4.58113e-15	8.78041	NA	NA	NA	1	1	1	0	3	-6.38421	6.92088	6.45026	-6.2861	5.08281	-6.2861	NA	NA	1.7228e-10	4.4885e-12	1.11658e-10	3.25549e-10	3.71899e-07	3.25549e-10	NA	NA	1.62977e-07	1.28955e-09	3.14121e-07	1.13525e-07	0.000504227	9.15768e-08	NA	NA
TCF19	8.8818e-16	1.58656e-11	-8.0414	Uterus	1.62879e-18	8.74007e-15	8.78041	Cells_EBV-transformed_lymphocytes	1.62879e-18	5.04019e-15	8.78041	NA	NA	NA	1	1	1	0	3	-6.38421	6.92088	6.45026	-6.2861	5.61196	-6.2861	NA	NA	1.7228e-10	4.4885e-12	1.11658e-10	3.25549e-10	2.00052e-08	3.25549e-10	NA	NA	1.62977e-07	1.28955e-09	3.14121e-07	1.13525e-07	2.56389e-05	7.75849e-08	NA	NA
TCF19	8.8818e-16	1.58656e-11	-8.0414	Uterus	1.62879e-18	8.74007e-15	8.78041	Colon_Sigmoid	1.62879e-18	5.66673e-15	-8.78041	NA	NA	NA	1	1	1	0	3	-6.38421	6.92088	6.45026	-6.2861	-5.33825	6.2861	NA	NA	1.7228e-10	4.4885e-12	1.11658e-10	3.25549e-10	9.38483e-08	3.25549e-10	NA	NA	1.62977e-07	1.28955e-09	3.14121e-07	1.13525e-07	0.000119682	8.7298e-08	NA	NA
TCF19	8.8818e-16	1.58656e-11	-8.0414	Uterus	1.62879e-18	8.74007e-15	8.78041	Colon_Transverse	2.52568e-18	7.91922e-15	-8.73094	NA	NA	NA	1	1	1	0	3	-6.38421	6.92088	6.45026	-6.2861	-6.01307	6.34994	NA	NA	1.7228e-10	4.4885e-12	1.11658e-10	3.25549e-10	1.82046e-09	2.15396e-10	NA	NA	1.62977e-07	1.28955e-09	3.14121e-07	1.13525e-07	2.85344e-06	6.56788e-08	NA	NA
TCF19	8.8818e-16	1.58656e-11	-8.0414	Uterus	1.62879e-18	8.74007e-15	8.78041	Esophagus_Gastroesophageal_Junction	1.62879e-18	2.79699e-15	-8.78041	NA	NA	NA	1	1	1	0	3	-6.38421	6.92088	6.45026	-6.2861	-5.50648	6.2861	NA	NA	1.7228e-10	4.4885e-12	1.11658e-10	3.25549e-10	3.66088e-08	3.25549e-10	NA	NA	1.62977e-07	1.28955e-09	3.14121e-07	1.13525e-07	5.85204e-05	8.62466e-08	NA	NA
TCF19	8.8818e-16	1.58656e-11	-8.0414	Uterus	1.62879e-18	8.74007e-15	8.78041	Esophagus_Mucosa	1.62879e-18	3.03671e-15	-8.78041	NA	NA	NA	1	1	1	0	3	-6.38421	6.92088	6.45026	-6.2861	-5.05359	6.2861	NA	NA	1.7228e-10	4.4885e-12	1.11658e-10	3.25549e-10	4.33573e-07	3.25549e-10	NA	NA	1.62977e-07	1.28955e-09	3.14121e-07	1.13525e-07	0.000306144	8.58541e-08	NA	NA
TCF19	8.8818e-16	1.58656e-11	-8.0414	Uterus	1.62879e-18	8.74007e-15	8.78041	Esophagus_Muscularis	1.62879e-18	3.55657e-15	-8.78041	NA	NA	NA	1	1	1	0	3	-6.38421	6.92088	6.45026	-6.2861	-5.40017	6.2861	NA	NA	1.7228e-10	4.4885e-12	1.11658e-10	3.25549e-10	6.6578e-08	3.25549e-10	NA	NA	1.62977e-07	1.28955e-09	3.14121e-07	1.13525e-07	8.98608e-05	8.80832e-08	NA	NA
TCF19	8.8818e-16	1.58656e-11	-8.0414	Uterus	1.62879e-18	8.74007e-15	8.78041	Heart_Atrial_Appendage	1.62879e-18	4.96074e-15	-8.78041	NA	NA	NA	1	1	1	0	3	-6.38421	6.92088	6.45026	-6.2861	-4.43273	6.2861	NA	NA	1.7228e-10	4.4885e-12	1.11658e-10	3.25549e-10	9.30457e-06	3.25549e-10	NA	NA	1.62977e-07	1.28955e-09	3.14121e-07	1.13525e-07	0.00474484	9.32829e-08	NA	NA
TCF19	8.8818e-16	1.58656e-11	-8.0414	Uterus	1.62879e-18	8.74007e-15	8.78041	Kidney_Cortex	3.72835e-18	5.72406e-15	-8.68679	NA	NA	NA	1	1	1	0	3	-6.38421	6.92088	6.45026	-6.2861	-4.86344	6.35108	NA	NA	1.7228e-10	4.4885e-12	1.11658e-10	3.25549e-10	1.15365e-06	2.13803e-10	NA	NA	1.62977e-07	1.28955e-09	3.14121e-07	1.13525e-07	0.000832758	1.01551e-07	NA	NA
TCF19	8.8818e-16	1.58656e-11	-8.0414	Uterus	1.62879e-18	8.74007e-15	8.78041	Lung	1.62879e-18	2.6163e-15	-8.78041	NA	NA	NA	1	1	1	0	3	-6.38421	6.92088	6.45026	-6.2861	-5.78634	6.2861	NA	NA	1.7228e-10	4.4885e-12	1.11658e-10	3.25549e-10	7.19362e-09	3.25549e-10	NA	NA	1.62977e-07	1.28955e-09	3.14121e-07	1.13525e-07	8.29123e-06	9.039e-08	NA	NA
TCF19	8.8818e-16	1.58656e-11	-8.0414	Uterus	1.62879e-18	8.74007e-15	8.78041	Minor_Salivary_Gland	1.62879e-18	4.56174e-15	-8.78041	NA	NA	NA	1	1	1	0	3	-6.38421	6.92088	6.45026	-6.2861	-6.45026	6.2861	NA	NA	1.7228e-10	4.4885e-12	1.11658e-10	3.25549e-10	1.11658e-10	3.25549e-10	NA	NA	1.62977e-07	1.28955e-09	3.14121e-07	1.13525e-07	2.76474e-07	9.84636e-08	NA	NA
TCF19	8.8818e-16	1.58656e-11	-8.0414	Uterus	1.62879e-18	8.74007e-15	8.78041	Nerve_Tibial	1.62879e-18	4.04695e-15	8.78041	NA	NA	NA	1	1	1	0	3	-6.38421	6.92088	6.45026	-6.2861	4.88441	-6.2861	NA	NA	1.7228e-10	4.4885e-12	1.11658e-10	3.25549e-10	1.03738e-06	3.25549e-10	NA	NA	1.62977e-07	1.28955e-09	3.14121e-07	1.13525e-07	0.00075223	9.0961e-08	NA	NA
TCF19	8.8818e-16	1.58656e-11	-8.0414	Uterus	1.62879e-18	8.74007e-15	8.78041	Ovary	1.62879e-18	4.95672e-15	-8.78041	NA	NA	NA	1	1	1	0	3	-6.38421	6.92088	6.45026	-6.2861	-6.45026	6.2861	NA	NA	1.7228e-10	4.4885e-12	1.11658e-10	3.25549e-10	1.11658e-10	3.25549e-10	NA	NA	1.62977e-07	1.28955e-09	3.14121e-07	1.13525e-07	3.27674e-07	9.86043e-08	NA	NA
TCF19	8.8818e-16	1.58656e-11	-8.0414	Uterus	1.62879e-18	8.74007e-15	8.78041	Prostate	1.62879e-18	3.92287e-15	8.78041	NA	NA	NA	1	1	1	0	3	-6.38421	6.92088	6.45026	-6.2861	4.86146	-6.2861	NA	NA	1.7228e-10	4.4885e-12	1.11658e-10	3.25549e-10	1.16521e-06	3.25549e-10	NA	NA	1.62977e-07	1.28955e-09	3.14121e-07	1.13525e-07	0.000774681	9.26146e-08	NA	NA
TCF19	8.8818e-16	1.58656e-11	-8.0414	Uterus	1.62879e-18	8.74007e-15	8.78041	Skin_Not_Sun_Exposed_Suprapubic	1.62879e-18	4.3433e-15	-8.78041	NA	NA	NA	1	1	1	0	3	-6.38421	6.92088	6.45026	-6.2861	-5.14137	6.2861	NA	NA	1.7228e-10	4.4885e-12	1.11658e-10	3.25549e-10	2.72747e-07	3.25549e-10	NA	NA	1.62977e-07	1.28955e-09	3.14121e-07	1.13525e-07	0.000220218	9.46471e-08	NA	NA
TCF19	8.8818e-16	1.58656e-11	-8.0414	Uterus	1.62879e-18	8.74007e-15	8.78041	Skin_Sun_Exposed_Lower_leg	1.62879e-18	4.04503e-15	-8.78041	NA	NA	NA	1	1	1	0	3	-6.38421	6.92088	6.45026	-6.2861	-5.21473	6.2861	NA	NA	1.7228e-10	4.4885e-12	1.11658e-10	3.25549e-10	1.84086e-07	3.25549e-10	NA	NA	1.62977e-07	1.28955e-09	3.14121e-07	1.13525e-07	0.000125911	8.38476e-08	NA	NA
TCF19	8.8818e-16	1.58656e-11	-8.0414	Uterus	1.62879e-18	8.74007e-15	8.78041	Small_Intestine_Terminal_Ileum	3.72835e-18	8.38335e-15	-8.68679	NA	NA	NA	1	1	1	0	3	-6.38421	6.92088	6.45026	-6.2861	-5.17921	6.35108	NA	NA	1.7228e-10	4.4885e-12	1.11658e-10	3.25549e-10	2.22833e-07	2.13803e-10	NA	NA	1.62977e-07	1.28955e-09	3.14121e-07	1.13525e-07	0.000192206	6.47674e-08	NA	NA
TCF19	8.8818e-16	1.58656e-11	-8.0414	Uterus	1.62879e-18	8.74007e-15	8.78041	Spleen	1.62879e-18	4.69492e-15	8.78041	NA	NA	NA	1	1	1	0	3	-6.38421	6.92088	6.45026	-6.2861	4.82008	-6.2861	NA	NA	1.7228e-10	4.4885e-12	1.11658e-10	3.25549e-10	1.43498e-06	3.25549e-10	NA	NA	1.62977e-07	1.28955e-09	3.14121e-07	1.13525e-07	0.0011845	8.69746e-08	NA	NA
TCF19	8.8818e-16	1.58656e-11	-8.0414	Uterus	1.62879e-18	8.74007e-15	8.78041	Stomach	1.62879e-18	4.4246e-15	8.78041	NA	NA	NA	1	1	1	0	3	-6.38421	6.92088	6.45026	-6.2861	5.74066	-6.2861	NA	NA	1.7228e-10	4.4885e-12	1.11658e-10	3.25549e-10	9.43069e-09	3.25549e-10	NA	NA	1.62977e-07	1.28955e-09	3.14121e-07	1.13525e-07	1.4292e-05	1.08776e-07	NA	NA
TCF19	8.8818e-16	1.58656e-11	-8.0414	Uterus	1.62879e-18	8.74007e-15	8.78041	Uterus	1.62879e-18	4.3037e-15	-8.78041	NA	NA	NA	1	1	1	0	3	-6.38421	6.92088	6.45026	-6.2861	-5.7647	6.2861	NA	NA	1.7228e-10	4.4885e-12	1.11658e-10	3.25549e-10	8.1801e-09	3.25549e-10	NA	NA	1.62977e-07	1.28955e-09	3.14121e-07	1.13525e-07	1.68265e-05	9.43318e-08	NA	NA
TCF19	8.8818e-16	1.58656e-11	-8.0414	Uterus	1.62879e-18	8.74007e-15	8.78041	Vagina	1.62879e-18	4.43095e-15	-8.78041	NA	NA	NA	1	1	1	0	3	-6.38421	6.92088	6.45026	-6.2861	-5.31512	6.2861	NA	NA	1.7228e-10	4.4885e-12	1.11658e-10	3.25549e-10	1.0659e-07	3.25549e-10	NA	NA	1.62977e-07	1.28955e-09	3.14121e-07	1.13525e-07	0.00011836	1.07931e-07	NA	NA
TCF19	8.8818e-16	1.58656e-11	-8.0414	Uterus	1.62879e-18	8.74007e-15	8.78041	smultixcan	2.55909e-18	7.49366e-15	-8.65117	NA	NA	NA	1	1	1	0	3	-6.38421	6.92088	6.45026	-6.2861	-5.4968	6.22426	NA	NA	1.7228e-10	4.4885e-12	1.11658e-10	3.25549e-10	9.72755e-10	3.37913e-10	NA	NA	1.62977e-07	1.28955e-09	3.14121e-07	1.13525e-07	1.5464e-06	8.86607e-08	NA	NA
TCF19	8.8818e-16	1.58656e-11	-8.0414	Vagina	3.72835e-18	1.94415e-14	8.68679	Adipose_Subcutaneous	1.62879e-18	3.81322e-15	-8.78041	NA	NA	NA	1	1	1	0	3	-6.38421	6.92088	5.43444	-6.35108	-5.23844	6.2861	NA	NA	1.7228e-10	4.4885e-12	5.49684e-08	2.13803e-10	1.61941e-07	3.25549e-10	NA	NA	1.62977e-07	1.28955e-09	6.70186e-05	7.25726e-08	0.000130408	9.13887e-08	NA	NA
TCF19	8.8818e-16	1.58656e-11	-8.0414	Vagina	3.72835e-18	1.94415e-14	8.68679	Adipose_Visceral_Omentum	1.62879e-18	3.43576e-15	8.78041	NA	NA	NA	1	1	1	0	3	-6.38421	6.92088	5.43444	-6.35108	4.65474	-6.2861	NA	NA	1.7228e-10	4.4885e-12	5.49684e-08	2.13803e-10	3.24394e-06	3.25549e-10	NA	NA	1.62977e-07	1.28955e-09	6.70186e-05	7.25726e-08	0.00180166	9.12366e-08	NA	NA
TCF19	8.8818e-16	1.58656e-11	-8.0414	Vagina	3.72835e-18	1.94415e-14	8.68679	Artery_Aorta	1.62879e-18	2.92626e-15	-8.78041	NA	NA	NA	1	1	1	0	3	-6.38421	6.92088	5.43444	-6.35108	-5.54872	6.2861	NA	NA	1.7228e-10	4.4885e-12	5.49684e-08	2.13803e-10	2.87773e-08	3.25549e-10	NA	NA	1.62977e-07	1.28955e-09	6.70186e-05	7.25726e-08	4.23484e-05	8.67562e-08	NA	NA
TCF19	8.8818e-16	1.58656e-11	-8.0414	Vagina	3.72835e-18	1.94415e-14	8.68679	Artery_Coronary	1.62879e-18	3.29373e-15	8.78041	NA	NA	NA	1	1	1	0	3	-6.38421	6.92088	5.43444	-6.35108	5.42505	-6.2861	NA	NA	1.7228e-10	4.4885e-12	5.49684e-08	2.13803e-10	5.79381e-08	3.25549e-10	NA	NA	1.62977e-07	1.28955e-09	6.70186e-05	7.25726e-08	6.21618e-05	9.44718e-08	NA	NA
TCF19	8.8818e-16	1.58656e-11	-8.0414	Vagina	3.72835e-18	1.94415e-14	8.68679	Artery_Tibial	1.62879e-18	2.97091e-15	-8.78041	NA	NA	NA	1	1	1	0	3	-6.38421	6.92088	5.43444	-6.35108	-6.45026	6.2861	NA	NA	1.7228e-10	4.4885e-12	5.49684e-08	2.13803e-10	1.11658e-10	3.25549e-10	NA	NA	1.62977e-07	1.28955e-09	6.70186e-05	7.25726e-08	5.23371e-07	9.25903e-08	NA	NA
TCF19	8.8818e-16	1.58656e-11	-8.0414	Vagina	3.72835e-18	1.94415e-14	8.68679	Brain_Cerebellar_Hemisphere	1.62879e-18	3.73368e-15	-8.78041	NA	NA	NA	1	1	1	0	3	-6.38421	6.92088	5.43444	-6.35108	-6.45026	6.2861	NA	NA	1.7228e-10	4.4885e-12	5.49684e-08	2.13803e-10	1.11658e-10	3.25549e-10	NA	NA	1.62977e-07	1.28955e-09	6.70186e-05	7.25726e-08	4.8502e-07	8.68438e-08	NA	NA
TCF19	8.8818e-16	1.58656e-11	-8.0414	Vagina	3.72835e-18	1.94415e-14	8.68679	Brain_Cerebellum	1.62879e-18	3.58089e-15	-8.78041	NA	NA	NA	1	1	1	0	3	-6.38421	6.92088	5.43444	-6.35108	-5.54221	6.2861	NA	NA	1.7228e-10	4.4885e-12	5.49684e-08	2.13803e-10	2.98681e-08	3.25549e-10	NA	NA	1.62977e-07	1.28955e-09	6.70186e-05	7.25726e-08	5.13103e-05	9.43566e-08	NA	NA
TCF19	8.8818e-16	1.58656e-11	-8.0414	Vagina	3.72835e-18	1.94415e-14	8.68679	Brain_Spinal_cord_cervical_c-1	1.62879e-18	5.80663e-15	8.78041	NA	NA	NA	1	1	1	0	3	-6.38421	6.92088	5.43444	-6.35108	6.45026	-6.2861	NA	NA	1.7228e-10	4.4885e-12	5.49684e-08	2.13803e-10	1.11658e-10	3.25549e-10	NA	NA	1.62977e-07	1.28955e-09	6.70186e-05	7.25726e-08	3.98006e-07	1.17555e-07	NA	NA
TCF19	8.8818e-16	1.58656e-11	-8.0414	Vagina	3.72835e-18	1.94415e-14	8.68679	Breast_Mammary_Tissue	1.62879e-18	3.66282e-15	-8.78041	NA	NA	NA	1	1	1	0	3	-6.38421	6.92088	5.43444	-6.35108	-5.18015	6.2861	NA	NA	1.7228e-10	4.4885e-12	5.49684e-08	2.13803e-10	2.21704e-07	3.25549e-10	NA	NA	1.62977e-07	1.28955e-09	6.70186e-05	7.25726e-08	0.000197904	8.69316e-08	NA	NA
TCF19	8.8818e-16	1.58656e-11	-8.0414	Vagina	3.72835e-18	1.94415e-14	8.68679	Cells_Cultured_fibroblasts	1.62879e-18	4.58113e-15	8.78041	NA	NA	NA	1	1	1	0	3	-6.38421	6.92088	5.43444	-6.35108	5.08281	-6.2861	NA	NA	1.7228e-10	4.4885e-12	5.49684e-08	2.13803e-10	3.71899e-07	3.25549e-10	NA	NA	1.62977e-07	1.28955e-09	6.70186e-05	7.25726e-08	0.000504227	9.15768e-08	NA	NA
TCF19	8.8818e-16	1.58656e-11	-8.0414	Vagina	3.72835e-18	1.94415e-14	8.68679	Cells_EBV-transformed_lymphocytes	1.62879e-18	5.04019e-15	8.78041	NA	NA	NA	1	1	1	0	3	-6.38421	6.92088	5.43444	-6.35108	5.61196	-6.2861	NA	NA	1.7228e-10	4.4885e-12	5.49684e-08	2.13803e-10	2.00052e-08	3.25549e-10	NA	NA	1.62977e-07	1.28955e-09	6.70186e-05	7.25726e-08	2.56389e-05	7.75849e-08	NA	NA
TCF19	8.8818e-16	1.58656e-11	-8.0414	Vagina	3.72835e-18	1.94415e-14	8.68679	Colon_Sigmoid	1.62879e-18	5.66673e-15	-8.78041	NA	NA	NA	1	1	1	0	3	-6.38421	6.92088	5.43444	-6.35108	-5.33825	6.2861	NA	NA	1.7228e-10	4.4885e-12	5.49684e-08	2.13803e-10	9.38483e-08	3.25549e-10	NA	NA	1.62977e-07	1.28955e-09	6.70186e-05	7.25726e-08	0.000119682	8.7298e-08	NA	NA
TCF19	8.8818e-16	1.58656e-11	-8.0414	Vagina	3.72835e-18	1.94415e-14	8.68679	Colon_Transverse	2.52568e-18	7.91922e-15	-8.73094	NA	NA	NA	1	1	1	0	3	-6.38421	6.92088	5.43444	-6.35108	-6.01307	6.34994	NA	NA	1.7228e-10	4.4885e-12	5.49684e-08	2.13803e-10	1.82046e-09	2.15396e-10	NA	NA	1.62977e-07	1.28955e-09	6.70186e-05	7.25726e-08	2.85344e-06	6.56788e-08	NA	NA
TCF19	8.8818e-16	1.58656e-11	-8.0414	Vagina	3.72835e-18	1.94415e-14	8.68679	Esophagus_Gastroesophageal_Junction	1.62879e-18	2.79699e-15	-8.78041	NA	NA	NA	1	1	1	0	3	-6.38421	6.92088	5.43444	-6.35108	-5.50648	6.2861	NA	NA	1.7228e-10	4.4885e-12	5.49684e-08	2.13803e-10	3.66088e-08	3.25549e-10	NA	NA	1.62977e-07	1.28955e-09	6.70186e-05	7.25726e-08	5.85204e-05	8.62466e-08	NA	NA
TCF19	8.8818e-16	1.58656e-11	-8.0414	Vagina	3.72835e-18	1.94415e-14	8.68679	Esophagus_Mucosa	1.62879e-18	3.03671e-15	-8.78041	NA	NA	NA	1	1	1	0	3	-6.38421	6.92088	5.43444	-6.35108	-5.05359	6.2861	NA	NA	1.7228e-10	4.4885e-12	5.49684e-08	2.13803e-10	4.33573e-07	3.25549e-10	NA	NA	1.62977e-07	1.28955e-09	6.70186e-05	7.25726e-08	0.000306144	8.58541e-08	NA	NA
TCF19	8.8818e-16	1.58656e-11	-8.0414	Vagina	3.72835e-18	1.94415e-14	8.68679	Esophagus_Muscularis	1.62879e-18	3.55657e-15	-8.78041	NA	NA	NA	1	1	1	0	3	-6.38421	6.92088	5.43444	-6.35108	-5.40017	6.2861	NA	NA	1.7228e-10	4.4885e-12	5.49684e-08	2.13803e-10	6.6578e-08	3.25549e-10	NA	NA	1.62977e-07	1.28955e-09	6.70186e-05	7.25726e-08	8.98608e-05	8.80832e-08	NA	NA
TCF19	8.8818e-16	1.58656e-11	-8.0414	Vagina	3.72835e-18	1.94415e-14	8.68679	Heart_Atrial_Appendage	1.62879e-18	4.96074e-15	-8.78041	NA	NA	NA	1	1	1	0	3	-6.38421	6.92088	5.43444	-6.35108	-4.43273	6.2861	NA	NA	1.7228e-10	4.4885e-12	5.49684e-08	2.13803e-10	9.30457e-06	3.25549e-10	NA	NA	1.62977e-07	1.28955e-09	6.70186e-05	7.25726e-08	0.00474484	9.32829e-08	NA	NA
TCF19	8.8818e-16	1.58656e-11	-8.0414	Vagina	3.72835e-18	1.94415e-14	8.68679	Kidney_Cortex	3.72835e-18	5.72406e-15	-8.68679	NA	NA	NA	1	1	1	0	3	-6.38421	6.92088	5.43444	-6.35108	-4.86344	6.35108	NA	NA	1.7228e-10	4.4885e-12	5.49684e-08	2.13803e-10	1.15365e-06	2.13803e-10	NA	NA	1.62977e-07	1.28955e-09	6.70186e-05	7.25726e-08	0.000832758	1.01551e-07	NA	NA
TCF19	8.8818e-16	1.58656e-11	-8.0414	Vagina	3.72835e-18	1.94415e-14	8.68679	Lung	1.62879e-18	2.6163e-15	-8.78041	NA	NA	NA	1	1	1	0	3	-6.38421	6.92088	5.43444	-6.35108	-5.78634	6.2861	NA	NA	1.7228e-10	4.4885e-12	5.49684e-08	2.13803e-10	7.19362e-09	3.25549e-10	NA	NA	1.62977e-07	1.28955e-09	6.70186e-05	7.25726e-08	8.29123e-06	9.039e-08	NA	NA
TCF19	8.8818e-16	1.58656e-11	-8.0414	Vagina	3.72835e-18	1.94415e-14	8.68679	Minor_Salivary_Gland	1.62879e-18	4.56174e-15	-8.78041	NA	NA	NA	1	1	1	0	3	-6.38421	6.92088	5.43444	-6.35108	-6.45026	6.2861	NA	NA	1.7228e-10	4.4885e-12	5.49684e-08	2.13803e-10	1.11658e-10	3.25549e-10	NA	NA	1.62977e-07	1.28955e-09	6.70186e-05	7.25726e-08	2.76474e-07	9.84636e-08	NA	NA
TCF19	8.8818e-16	1.58656e-11	-8.0414	Vagina	3.72835e-18	1.94415e-14	8.68679	Nerve_Tibial	1.62879e-18	4.04695e-15	8.78041	NA	NA	NA	1	1	1	0	3	-6.38421	6.92088	5.43444	-6.35108	4.88441	-6.2861	NA	NA	1.7228e-10	4.4885e-12	5.49684e-08	2.13803e-10	1.03738e-06	3.25549e-10	NA	NA	1.62977e-07	1.28955e-09	6.70186e-05	7.25726e-08	0.00075223	9.0961e-08	NA	NA
TCF19	8.8818e-16	1.58656e-11	-8.0414	Vagina	3.72835e-18	1.94415e-14	8.68679	Ovary	1.62879e-18	4.95672e-15	-8.78041	NA	NA	NA	1	1	1	0	3	-6.38421	6.92088	5.43444	-6.35108	-6.45026	6.2861	NA	NA	1.7228e-10	4.4885e-12	5.49684e-08	2.13803e-10	1.11658e-10	3.25549e-10	NA	NA	1.62977e-07	1.28955e-09	6.70186e-05	7.25726e-08	3.27674e-07	9.86043e-08	NA	NA
TCF19	8.8818e-16	1.58656e-11	-8.0414	Vagina	3.72835e-18	1.94415e-14	8.68679	Prostate	1.62879e-18	3.92287e-15	8.78041	NA	NA	NA	1	1	1	0	3	-6.38421	6.92088	5.43444	-6.35108	4.86146	-6.2861	NA	NA	1.7228e-10	4.4885e-12	5.49684e-08	2.13803e-10	1.16521e-06	3.25549e-10	NA	NA	1.62977e-07	1.28955e-09	6.70186e-05	7.25726e-08	0.000774681	9.26146e-08	NA	NA
TCF19	8.8818e-16	1.58656e-11	-8.0414	Vagina	3.72835e-18	1.94415e-14	8.68679	Skin_Not_Sun_Exposed_Suprapubic	1.62879e-18	4.3433e-15	-8.78041	NA	NA	NA	1	1	1	0	3	-6.38421	6.92088	5.43444	-6.35108	-5.14137	6.2861	NA	NA	1.7228e-10	4.4885e-12	5.49684e-08	2.13803e-10	2.72747e-07	3.25549e-10	NA	NA	1.62977e-07	1.28955e-09	6.70186e-05	7.25726e-08	0.000220218	9.46471e-08	NA	NA
TCF19	8.8818e-16	1.58656e-11	-8.0414	Vagina	3.72835e-18	1.94415e-14	8.68679	Skin_Sun_Exposed_Lower_leg	1.62879e-18	4.04503e-15	-8.78041	NA	NA	NA	1	1	1	0	3	-6.38421	6.92088	5.43444	-6.35108	-5.21473	6.2861	NA	NA	1.7228e-10	4.4885e-12	5.49684e-08	2.13803e-10	1.84086e-07	3.25549e-10	NA	NA	1.62977e-07	1.28955e-09	6.70186e-05	7.25726e-08	0.000125911	8.38476e-08	NA	NA
TCF19	8.8818e-16	1.58656e-11	-8.0414	Vagina	3.72835e-18	1.94415e-14	8.68679	Small_Intestine_Terminal_Ileum	3.72835e-18	8.38335e-15	-8.68679	NA	NA	NA	1	1	1	0	3	-6.38421	6.92088	5.43444	-6.35108	-5.17921	6.35108	NA	NA	1.7228e-10	4.4885e-12	5.49684e-08	2.13803e-10	2.22833e-07	2.13803e-10	NA	NA	1.62977e-07	1.28955e-09	6.70186e-05	7.25726e-08	0.000192206	6.47674e-08	NA	NA
TCF19	8.8818e-16	1.58656e-11	-8.0414	Vagina	3.72835e-18	1.94415e-14	8.68679	Spleen	1.62879e-18	4.69492e-15	8.78041	NA	NA	NA	1	1	1	0	3	-6.38421	6.92088	5.43444	-6.35108	4.82008	-6.2861	NA	NA	1.7228e-10	4.4885e-12	5.49684e-08	2.13803e-10	1.43498e-06	3.25549e-10	NA	NA	1.62977e-07	1.28955e-09	6.70186e-05	7.25726e-08	0.0011845	8.69746e-08	NA	NA
TCF19	8.8818e-16	1.58656e-11	-8.0414	Vagina	3.72835e-18	1.94415e-14	8.68679	Stomach	1.62879e-18	4.4246e-15	8.78041	NA	NA	NA	1	1	1	0	3	-6.38421	6.92088	5.43444	-6.35108	5.74066	-6.2861	NA	NA	1.7228e-10	4.4885e-12	5.49684e-08	2.13803e-10	9.43069e-09	3.25549e-10	NA	NA	1.62977e-07	1.28955e-09	6.70186e-05	7.25726e-08	1.4292e-05	1.08776e-07	NA	NA
TCF19	8.8818e-16	1.58656e-11	-8.0414	Vagina	3.72835e-18	1.94415e-14	8.68679	Uterus	1.62879e-18	4.3037e-15	-8.78041	NA	NA	NA	1	1	1	0	3	-6.38421	6.92088	5.43444	-6.35108	-5.7647	6.2861	NA	NA	1.7228e-10	4.4885e-12	5.49684e-08	2.13803e-10	8.1801e-09	3.25549e-10	NA	NA	1.62977e-07	1.28955e-09	6.70186e-05	7.25726e-08	1.68265e-05	9.43318e-08	NA	NA
TCF19	8.8818e-16	1.58656e-11	-8.0414	Vagina	3.72835e-18	1.94415e-14	8.68679	Vagina	1.62879e-18	4.43095e-15	-8.78041	NA	NA	NA	1	1	1	0	3	-6.38421	6.92088	5.43444	-6.35108	-5.31512	6.2861	NA	NA	1.7228e-10	4.4885e-12	5.49684e-08	2.13803e-10	1.0659e-07	3.25549e-10	NA	NA	1.62977e-07	1.28955e-09	6.70186e-05	7.25726e-08	0.00011836	1.07931e-07	NA	NA
TCF19	8.8818e-16	1.58656e-11	-8.0414	Vagina	3.72835e-18	1.94415e-14	8.68679	smultixcan	2.55909e-18	7.49366e-15	-8.65117	NA	NA	NA	1	1	1	0	3	-6.38421	6.92088	5.43444	-6.35108	-5.4968	6.22426	NA	NA	1.7228e-10	4.4885e-12	5.49684e-08	2.13803e-10	9.72755e-10	3.37913e-10	NA	NA	1.62977e-07	1.28955e-09	6.70186e-05	7.25726e-08	1.5464e-06	8.86607e-08	NA	NA
TCF19	8.8818e-16	1.58656e-11	-8.0414	Whole_Blood	7.2869e-19	1.93631e-15	8.87042	Adipose_Subcutaneous	1.62879e-18	3.81322e-15	-8.78041	NA	NA	NA	1	1	1	0	3	-6.38421	6.92088	6.54509	-6.30736	-5.23844	6.2861	NA	NA	1.7228e-10	4.4885e-12	5.94587e-11	2.83843e-10	1.61941e-07	3.25549e-10	NA	NA	1.62977e-07	1.28955e-09	2.19403e-07	9.44422e-08	0.000130408	9.13887e-08	NA	NA
TCF19	8.8818e-16	1.58656e-11	-8.0414	Whole_Blood	7.2869e-19	1.93631e-15	8.87042	Adipose_Visceral_Omentum	1.62879e-18	3.43576e-15	8.78041	NA	NA	NA	1	1	1	0	3	-6.38421	6.92088	6.54509	-6.30736	4.65474	-6.2861	NA	NA	1.7228e-10	4.4885e-12	5.94587e-11	2.83843e-10	3.24394e-06	3.25549e-10	NA	NA	1.62977e-07	1.28955e-09	2.19403e-07	9.44422e-08	0.00180166	9.12366e-08	NA	NA
TCF19	8.8818e-16	1.58656e-11	-8.0414	Whole_Blood	7.2869e-19	1.93631e-15	8.87042	Artery_Aorta	1.62879e-18	2.92626e-15	-8.78041	NA	NA	NA	1	1	1	0	3	-6.38421	6.92088	6.54509	-6.30736	-5.54872	6.2861	NA	NA	1.7228e-10	4.4885e-12	5.94587e-11	2.83843e-10	2.87773e-08	3.25549e-10	NA	NA	1.62977e-07	1.28955e-09	2.19403e-07	9.44422e-08	4.23484e-05	8.67562e-08	NA	NA
TCF19	8.8818e-16	1.58656e-11	-8.0414	Whole_Blood	7.2869e-19	1.93631e-15	8.87042	Artery_Coronary	1.62879e-18	3.29373e-15	8.78041	NA	NA	NA	1	1	1	0	3	-6.38421	6.92088	6.54509	-6.30736	5.42505	-6.2861	NA	NA	1.7228e-10	4.4885e-12	5.94587e-11	2.83843e-10	5.79381e-08	3.25549e-10	NA	NA	1.62977e-07	1.28955e-09	2.19403e-07	9.44422e-08	6.21618e-05	9.44718e-08	NA	NA
TCF19	8.8818e-16	1.58656e-11	-8.0414	Whole_Blood	7.2869e-19	1.93631e-15	8.87042	Artery_Tibial	1.62879e-18	2.97091e-15	-8.78041	NA	NA	NA	1	1	1	0	3	-6.38421	6.92088	6.54509	-6.30736	-6.45026	6.2861	NA	NA	1.7228e-10	4.4885e-12	5.94587e-11	2.83843e-10	1.11658e-10	3.25549e-10	NA	NA	1.62977e-07	1.28955e-09	2.19403e-07	9.44422e-08	5.23371e-07	9.25903e-08	NA	NA
TCF19	8.8818e-16	1.58656e-11	-8.0414	Whole_Blood	7.2869e-19	1.93631e-15	8.87042	Brain_Cerebellar_Hemisphere	1.62879e-18	3.73368e-15	-8.78041	NA	NA	NA	1	1	1	0	3	-6.38421	6.92088	6.54509	-6.30736	-6.45026	6.2861	NA	NA	1.7228e-10	4.4885e-12	5.94587e-11	2.83843e-10	1.11658e-10	3.25549e-10	NA	NA	1.62977e-07	1.28955e-09	2.19403e-07	9.44422e-08	4.8502e-07	8.68438e-08	NA	NA
TCF19	8.8818e-16	1.58656e-11	-8.0414	Whole_Blood	7.2869e-19	1.93631e-15	8.87042	Brain_Cerebellum	1.62879e-18	3.58089e-15	-8.78041	NA	NA	NA	1	1	1	0	3	-6.38421	6.92088	6.54509	-6.30736	-5.54221	6.2861	NA	NA	1.7228e-10	4.4885e-12	5.94587e-11	2.83843e-10	2.98681e-08	3.25549e-10	NA	NA	1.62977e-07	1.28955e-09	2.19403e-07	9.44422e-08	5.13103e-05	9.43566e-08	NA	NA
TCF19	8.8818e-16	1.58656e-11	-8.0414	Whole_Blood	7.2869e-19	1.93631e-15	8.87042	Brain_Spinal_cord_cervical_c-1	1.62879e-18	5.80663e-15	8.78041	NA	NA	NA	1	1	1	0	3	-6.38421	6.92088	6.54509	-6.30736	6.45026	-6.2861	NA	NA	1.7228e-10	4.4885e-12	5.94587e-11	2.83843e-10	1.11658e-10	3.25549e-10	NA	NA	1.62977e-07	1.28955e-09	2.19403e-07	9.44422e-08	3.98006e-07	1.17555e-07	NA	NA
TCF19	8.8818e-16	1.58656e-11	-8.0414	Whole_Blood	7.2869e-19	1.93631e-15	8.87042	Breast_Mammary_Tissue	1.62879e-18	3.66282e-15	-8.78041	NA	NA	NA	1	1	1	0	3	-6.38421	6.92088	6.54509	-6.30736	-5.18015	6.2861	NA	NA	1.7228e-10	4.4885e-12	5.94587e-11	2.83843e-10	2.21704e-07	3.25549e-10	NA	NA	1.62977e-07	1.28955e-09	2.19403e-07	9.44422e-08	0.000197904	8.69316e-08	NA	NA
TCF19	8.8818e-16	1.58656e-11	-8.0414	Whole_Blood	7.2869e-19	1.93631e-15	8.87042	Cells_Cultured_fibroblasts	1.62879e-18	4.58113e-15	8.78041	NA	NA	NA	1	1	1	0	3	-6.38421	6.92088	6.54509	-6.30736	5.08281	-6.2861	NA	NA	1.7228e-10	4.4885e-12	5.94587e-11	2.83843e-10	3.71899e-07	3.25549e-10	NA	NA	1.62977e-07	1.28955e-09	2.19403e-07	9.44422e-08	0.000504227	9.15768e-08	NA	NA
TCF19	8.8818e-16	1.58656e-11	-8.0414	Whole_Blood	7.2869e-19	1.93631e-15	8.87042	Cells_EBV-transformed_lymphocytes	1.62879e-18	5.04019e-15	8.78041	NA	NA	NA	1	1	1	0	3	-6.38421	6.92088	6.54509	-6.30736	5.61196	-6.2861	NA	NA	1.7228e-10	4.4885e-12	5.94587e-11	2.83843e-10	2.00052e-08	3.25549e-10	NA	NA	1.62977e-07	1.28955e-09	2.19403e-07	9.44422e-08	2.56389e-05	7.75849e-08	NA	NA
TCF19	8.8818e-16	1.58656e-11	-8.0414	Whole_Blood	7.2869e-19	1.93631e-15	8.87042	Colon_Sigmoid	1.62879e-18	5.66673e-15	-8.78041	NA	NA	NA	1	1	1	0	3	-6.38421	6.92088	6.54509	-6.30736	-5.33825	6.2861	NA	NA	1.7228e-10	4.4885e-12	5.94587e-11	2.83843e-10	9.38483e-08	3.25549e-10	NA	NA	1.62977e-07	1.28955e-09	2.19403e-07	9.44422e-08	0.000119682	8.7298e-08	NA	NA
TCF19	8.8818e-16	1.58656e-11	-8.0414	Whole_Blood	7.2869e-19	1.93631e-15	8.87042	Colon_Transverse	2.52568e-18	7.91922e-15	-8.73094	NA	NA	NA	1	1	1	0	3	-6.38421	6.92088	6.54509	-6.30736	-6.01307	6.34994	NA	NA	1.7228e-10	4.4885e-12	5.94587e-11	2.83843e-10	1.82046e-09	2.15396e-10	NA	NA	1.62977e-07	1.28955e-09	2.19403e-07	9.44422e-08	2.85344e-06	6.56788e-08	NA	NA
TCF19	8.8818e-16	1.58656e-11	-8.0414	Whole_Blood	7.2869e-19	1.93631e-15	8.87042	Esophagus_Gastroesophageal_Junction	1.62879e-18	2.79699e-15	-8.78041	NA	NA	NA	1	1	1	0	3	-6.38421	6.92088	6.54509	-6.30736	-5.50648	6.2861	NA	NA	1.7228e-10	4.4885e-12	5.94587e-11	2.83843e-10	3.66088e-08	3.25549e-10	NA	NA	1.62977e-07	1.28955e-09	2.19403e-07	9.44422e-08	5.85204e-05	8.62466e-08	NA	NA
TCF19	8.8818e-16	1.58656e-11	-8.0414	Whole_Blood	7.2869e-19	1.93631e-15	8.87042	Esophagus_Mucosa	1.62879e-18	3.03671e-15	-8.78041	NA	NA	NA	1	1	1	0	3	-6.38421	6.92088	6.54509	-6.30736	-5.05359	6.2861	NA	NA	1.7228e-10	4.4885e-12	5.94587e-11	2.83843e-10	4.33573e-07	3.25549e-10	NA	NA	1.62977e-07	1.28955e-09	2.19403e-07	9.44422e-08	0.000306144	8.58541e-08	NA	NA
TCF19	8.8818e-16	1.58656e-11	-8.0414	Whole_Blood	7.2869e-19	1.93631e-15	8.87042	Esophagus_Muscularis	1.62879e-18	3.55657e-15	-8.78041	NA	NA	NA	1	1	1	0	3	-6.38421	6.92088	6.54509	-6.30736	-5.40017	6.2861	NA	NA	1.7228e-10	4.4885e-12	5.94587e-11	2.83843e-10	6.6578e-08	3.25549e-10	NA	NA	1.62977e-07	1.28955e-09	2.19403e-07	9.44422e-08	8.98608e-05	8.80832e-08	NA	NA
TCF19	8.8818e-16	1.58656e-11	-8.0414	Whole_Blood	7.2869e-19	1.93631e-15	8.87042	Heart_Atrial_Appendage	1.62879e-18	4.96074e-15	-8.78041	NA	NA	NA	1	1	1	0	3	-6.38421	6.92088	6.54509	-6.30736	-4.43273	6.2861	NA	NA	1.7228e-10	4.4885e-12	5.94587e-11	2.83843e-10	9.30457e-06	3.25549e-10	NA	NA	1.62977e-07	1.28955e-09	2.19403e-07	9.44422e-08	0.00474484	9.32829e-08	NA	NA
TCF19	8.8818e-16	1.58656e-11	-8.0414	Whole_Blood	7.2869e-19	1.93631e-15	8.87042	Kidney_Cortex	3.72835e-18	5.72406e-15	-8.68679	NA	NA	NA	1	1	1	0	3	-6.38421	6.92088	6.54509	-6.30736	-4.86344	6.35108	NA	NA	1.7228e-10	4.4885e-12	5.94587e-11	2.83843e-10	1.15365e-06	2.13803e-10	NA	NA	1.62977e-07	1.28955e-09	2.19403e-07	9.44422e-08	0.000832758	1.01551e-07	NA	NA
TCF19	8.8818e-16	1.58656e-11	-8.0414	Whole_Blood	7.2869e-19	1.93631e-15	8.87042	Lung	1.62879e-18	2.6163e-15	-8.78041	NA	NA	NA	1	1	1	0	3	-6.38421	6.92088	6.54509	-6.30736	-5.78634	6.2861	NA	NA	1.7228e-10	4.4885e-12	5.94587e-11	2.83843e-10	7.19362e-09	3.25549e-10	NA	NA	1.62977e-07	1.28955e-09	2.19403e-07	9.44422e-08	8.29123e-06	9.039e-08	NA	NA
TCF19	8.8818e-16	1.58656e-11	-8.0414	Whole_Blood	7.2869e-19	1.93631e-15	8.87042	Minor_Salivary_Gland	1.62879e-18	4.56174e-15	-8.78041	NA	NA	NA	1	1	1	0	3	-6.38421	6.92088	6.54509	-6.30736	-6.45026	6.2861	NA	NA	1.7228e-10	4.4885e-12	5.94587e-11	2.83843e-10	1.11658e-10	3.25549e-10	NA	NA	1.62977e-07	1.28955e-09	2.19403e-07	9.44422e-08	2.76474e-07	9.84636e-08	NA	NA
TCF19	8.8818e-16	1.58656e-11	-8.0414	Whole_Blood	7.2869e-19	1.93631e-15	8.87042	Nerve_Tibial	1.62879e-18	4.04695e-15	8.78041	NA	NA	NA	1	1	1	0	3	-6.38421	6.92088	6.54509	-6.30736	4.88441	-6.2861	NA	NA	1.7228e-10	4.4885e-12	5.94587e-11	2.83843e-10	1.03738e-06	3.25549e-10	NA	NA	1.62977e-07	1.28955e-09	2.19403e-07	9.44422e-08	0.00075223	9.0961e-08	NA	NA
TCF19	8.8818e-16	1.58656e-11	-8.0414	Whole_Blood	7.2869e-19	1.93631e-15	8.87042	Ovary	1.62879e-18	4.95672e-15	-8.78041	NA	NA	NA	1	1	1	0	3	-6.38421	6.92088	6.54509	-6.30736	-6.45026	6.2861	NA	NA	1.7228e-10	4.4885e-12	5.94587e-11	2.83843e-10	1.11658e-10	3.25549e-10	NA	NA	1.62977e-07	1.28955e-09	2.19403e-07	9.44422e-08	3.27674e-07	9.86043e-08	NA	NA
TCF19	8.8818e-16	1.58656e-11	-8.0414	Whole_Blood	7.2869e-19	1.93631e-15	8.87042	Prostate	1.62879e-18	3.92287e-15	8.78041	NA	NA	NA	1	1	1	0	3	-6.38421	6.92088	6.54509	-6.30736	4.86146	-6.2861	NA	NA	1.7228e-10	4.4885e-12	5.94587e-11	2.83843e-10	1.16521e-06	3.25549e-10	NA	NA	1.62977e-07	1.28955e-09	2.19403e-07	9.44422e-08	0.000774681	9.26146e-08	NA	NA
TCF19	8.8818e-16	1.58656e-11	-8.0414	Whole_Blood	7.2869e-19	1.93631e-15	8.87042	Skin_Not_Sun_Exposed_Suprapubic	1.62879e-18	4.3433e-15	-8.78041	NA	NA	NA	1	1	1	0	3	-6.38421	6.92088	6.54509	-6.30736	-5.14137	6.2861	NA	NA	1.7228e-10	4.4885e-12	5.94587e-11	2.83843e-10	2.72747e-07	3.25549e-10	NA	NA	1.62977e-07	1.28955e-09	2.19403e-07	9.44422e-08	0.000220218	9.46471e-08	NA	NA
TCF19	8.8818e-16	1.58656e-11	-8.0414	Whole_Blood	7.2869e-19	1.93631e-15	8.87042	Skin_Sun_Exposed_Lower_leg	1.62879e-18	4.04503e-15	-8.78041	NA	NA	NA	1	1	1	0	3	-6.38421	6.92088	6.54509	-6.30736	-5.21473	6.2861	NA	NA	1.7228e-10	4.4885e-12	5.94587e-11	2.83843e-10	1.84086e-07	3.25549e-10	NA	NA	1.62977e-07	1.28955e-09	2.19403e-07	9.44422e-08	0.000125911	8.38476e-08	NA	NA
TCF19	8.8818e-16	1.58656e-11	-8.0414	Whole_Blood	7.2869e-19	1.93631e-15	8.87042	Small_Intestine_Terminal_Ileum	3.72835e-18	8.38335e-15	-8.68679	NA	NA	NA	1	1	1	0	3	-6.38421	6.92088	6.54509	-6.30736	-5.17921	6.35108	NA	NA	1.7228e-10	4.4885e-12	5.94587e-11	2.83843e-10	2.22833e-07	2.13803e-10	NA	NA	1.62977e-07	1.28955e-09	2.19403e-07	9.44422e-08	0.000192206	6.47674e-08	NA	NA
TCF19	8.8818e-16	1.58656e-11	-8.0414	Whole_Blood	7.2869e-19	1.93631e-15	8.87042	Spleen	1.62879e-18	4.69492e-15	8.78041	NA	NA	NA	1	1	1	0	3	-6.38421	6.92088	6.54509	-6.30736	4.82008	-6.2861	NA	NA	1.7228e-10	4.4885e-12	5.94587e-11	2.83843e-10	1.43498e-06	3.25549e-10	NA	NA	1.62977e-07	1.28955e-09	2.19403e-07	9.44422e-08	0.0011845	8.69746e-08	NA	NA
TCF19	8.8818e-16	1.58656e-11	-8.0414	Whole_Blood	7.2869e-19	1.93631e-15	8.87042	Stomach	1.62879e-18	4.4246e-15	8.78041	NA	NA	NA	1	1	1	0	3	-6.38421	6.92088	6.54509	-6.30736	5.74066	-6.2861	NA	NA	1.7228e-10	4.4885e-12	5.94587e-11	2.83843e-10	9.43069e-09	3.25549e-10	NA	NA	1.62977e-07	1.28955e-09	2.19403e-07	9.44422e-08	1.4292e-05	1.08776e-07	NA	NA
TCF19	8.8818e-16	1.58656e-11	-8.0414	Whole_Blood	7.2869e-19	1.93631e-15	8.87042	Uterus	1.62879e-18	4.3037e-15	-8.78041	NA	NA	NA	1	1	1	0	3	-6.38421	6.92088	6.54509	-6.30736	-5.7647	6.2861	NA	NA	1.7228e-10	4.4885e-12	5.94587e-11	2.83843e-10	8.1801e-09	3.25549e-10	NA	NA	1.62977e-07	1.28955e-09	2.19403e-07	9.44422e-08	1.68265e-05	9.43318e-08	NA	NA
TCF19	8.8818e-16	1.58656e-11	-8.0414	Whole_Blood	7.2869e-19	1.93631e-15	8.87042	Vagina	1.62879e-18	4.43095e-15	-8.78041	NA	NA	NA	1	1	1	0	3	-6.38421	6.92088	6.54509	-6.30736	-5.31512	6.2861	NA	NA	1.7228e-10	4.4885e-12	5.94587e-11	2.83843e-10	1.0659e-07	3.25549e-10	NA	NA	1.62977e-07	1.28955e-09	2.19403e-07	9.44422e-08	0.00011836	1.07931e-07	NA	NA
TCF19	8.8818e-16	1.58656e-11	-8.0414	Whole_Blood	7.2869e-19	1.93631e-15	8.87042	smultixcan	2.55909e-18	7.49366e-15	-8.65117	NA	NA	NA	1	1	1	0	3	-6.38421	6.92088	6.54509	-6.30736	-5.4968	6.22426	NA	NA	1.7228e-10	4.4885e-12	5.94587e-11	2.83843e-10	9.72755e-10	3.37913e-10	NA	NA	1.62977e-07	1.28955e-09	2.19403e-07	9.44422e-08	1.5464e-06	8.86607e-08	NA	NA
TCF19	8.8818e-16	1.58656e-11	-8.0414	smultixcan	1.59122e-19	2.45821e-16	7.13542	Adipose_Subcutaneous	1.62879e-18	3.81322e-15	-8.78041	NA	NA	NA	1	1	1	0	3	-6.38421	6.92088	4.65962	-4.94971	-5.23844	6.2861	NA	NA	1.7228e-10	4.4885e-12	2.05103e-11	5.54862e-11	1.61941e-07	3.25549e-10	NA	NA	1.62977e-07	1.28955e-09	2.03546e-08	9.06388e-09	0.000130408	9.13887e-08	NA	NA
TCF19	8.8818e-16	1.58656e-11	-8.0414	smultixcan	1.59122e-19	2.45821e-16	7.13542	Adipose_Visceral_Omentum	1.62879e-18	3.43576e-15	8.78041	NA	NA	NA	1	1	1	0	3	-6.38421	6.92088	4.65962	-4.94971	4.65474	-6.2861	NA	NA	1.7228e-10	4.4885e-12	2.05103e-11	5.54862e-11	3.24394e-06	3.25549e-10	NA	NA	1.62977e-07	1.28955e-09	2.03546e-08	9.06388e-09	0.00180166	9.12366e-08	NA	NA
TCF19	8.8818e-16	1.58656e-11	-8.0414	smultixcan	1.59122e-19	2.45821e-16	7.13542	Artery_Aorta	1.62879e-18	2.92626e-15	-8.78041	NA	NA	NA	1	1	1	0	3	-6.38421	6.92088	4.65962	-4.94971	-5.54872	6.2861	NA	NA	1.7228e-10	4.4885e-12	2.05103e-11	5.54862e-11	2.87773e-08	3.25549e-10	NA	NA	1.62977e-07	1.28955e-09	2.03546e-08	9.06388e-09	4.23484e-05	8.67562e-08	NA	NA
TCF19	8.8818e-16	1.58656e-11	-8.0414	smultixcan	1.59122e-19	2.45821e-16	7.13542	Artery_Coronary	1.62879e-18	3.29373e-15	8.78041	NA	NA	NA	1	1	1	0	3	-6.38421	6.92088	4.65962	-4.94971	5.42505	-6.2861	NA	NA	1.7228e-10	4.4885e-12	2.05103e-11	5.54862e-11	5.79381e-08	3.25549e-10	NA	NA	1.62977e-07	1.28955e-09	2.03546e-08	9.06388e-09	6.21618e-05	9.44718e-08	NA	NA
TCF19	8.8818e-16	1.58656e-11	-8.0414	smultixcan	1.59122e-19	2.45821e-16	7.13542	Artery_Tibial	1.62879e-18	2.97091e-15	-8.78041	NA	NA	NA	1	1	1	0	3	-6.38421	6.92088	4.65962	-4.94971	-6.45026	6.2861	NA	NA	1.7228e-10	4.4885e-12	2.05103e-11	5.54862e-11	1.11658e-10	3.25549e-10	NA	NA	1.62977e-07	1.28955e-09	2.03546e-08	9.06388e-09	5.23371e-07	9.25903e-08	NA	NA
TCF19	8.8818e-16	1.58656e-11	-8.0414	smultixcan	1.59122e-19	2.45821e-16	7.13542	Brain_Cerebellar_Hemisphere	1.62879e-18	3.73368e-15	-8.78041	NA	NA	NA	1	1	1	0	3	-6.38421	6.92088	4.65962	-4.94971	-6.45026	6.2861	NA	NA	1.7228e-10	4.4885e-12	2.05103e-11	5.54862e-11	1.11658e-10	3.25549e-10	NA	NA	1.62977e-07	1.28955e-09	2.03546e-08	9.06388e-09	4.8502e-07	8.68438e-08	NA	NA
TCF19	8.8818e-16	1.58656e-11	-8.0414	smultixcan	1.59122e-19	2.45821e-16	7.13542	Brain_Cerebellum	1.62879e-18	3.58089e-15	-8.78041	NA	NA	NA	1	1	1	0	3	-6.38421	6.92088	4.65962	-4.94971	-5.54221	6.2861	NA	NA	1.7228e-10	4.4885e-12	2.05103e-11	5.54862e-11	2.98681e-08	3.25549e-10	NA	NA	1.62977e-07	1.28955e-09	2.03546e-08	9.06388e-09	5.13103e-05	9.43566e-08	NA	NA
TCF19	8.8818e-16	1.58656e-11	-8.0414	smultixcan	1.59122e-19	2.45821e-16	7.13542	Brain_Spinal_cord_cervical_c-1	1.62879e-18	5.80663e-15	8.78041	NA	NA	NA	1	1	1	0	3	-6.38421	6.92088	4.65962	-4.94971	6.45026	-6.2861	NA	NA	1.7228e-10	4.4885e-12	2.05103e-11	5.54862e-11	1.11658e-10	3.25549e-10	NA	NA	1.62977e-07	1.28955e-09	2.03546e-08	9.06388e-09	3.98006e-07	1.17555e-07	NA	NA
TCF19	8.8818e-16	1.58656e-11	-8.0414	smultixcan	1.59122e-19	2.45821e-16	7.13542	Breast_Mammary_Tissue	1.62879e-18	3.66282e-15	-8.78041	NA	NA	NA	1	1	1	0	3	-6.38421	6.92088	4.65962	-4.94971	-5.18015	6.2861	NA	NA	1.7228e-10	4.4885e-12	2.05103e-11	5.54862e-11	2.21704e-07	3.25549e-10	NA	NA	1.62977e-07	1.28955e-09	2.03546e-08	9.06388e-09	0.000197904	8.69316e-08	NA	NA
TCF19	8.8818e-16	1.58656e-11	-8.0414	smultixcan	1.59122e-19	2.45821e-16	7.13542	Cells_Cultured_fibroblasts	1.62879e-18	4.58113e-15	8.78041	NA	NA	NA	1	1	1	0	3	-6.38421	6.92088	4.65962	-4.94971	5.08281	-6.2861	NA	NA	1.7228e-10	4.4885e-12	2.05103e-11	5.54862e-11	3.71899e-07	3.25549e-10	NA	NA	1.62977e-07	1.28955e-09	2.03546e-08	9.06388e-09	0.000504227	9.15768e-08	NA	NA
TCF19	8.8818e-16	1.58656e-11	-8.0414	smultixcan	1.59122e-19	2.45821e-16	7.13542	Cells_EBV-transformed_lymphocytes	1.62879e-18	5.04019e-15	8.78041	NA	NA	NA	1	1	1	0	3	-6.38421	6.92088	4.65962	-4.94971	5.61196	-6.2861	NA	NA	1.7228e-10	4.4885e-12	2.05103e-11	5.54862e-11	2.00052e-08	3.25549e-10	NA	NA	1.62977e-07	1.28955e-09	2.03546e-08	9.06388e-09	2.56389e-05	7.75849e-08	NA	NA
TCF19	8.8818e-16	1.58656e-11	-8.0414	smultixcan	1.59122e-19	2.45821e-16	7.13542	Colon_Sigmoid	1.62879e-18	5.66673e-15	-8.78041	NA	NA	NA	1	1	1	0	3	-6.38421	6.92088	4.65962	-4.94971	-5.33825	6.2861	NA	NA	1.7228e-10	4.4885e-12	2.05103e-11	5.54862e-11	9.38483e-08	3.25549e-10	NA	NA	1.62977e-07	1.28955e-09	2.03546e-08	9.06388e-09	0.000119682	8.7298e-08	NA	NA
TCF19	8.8818e-16	1.58656e-11	-8.0414	smultixcan	1.59122e-19	2.45821e-16	7.13542	Colon_Transverse	2.52568e-18	7.91922e-15	-8.73094	NA	NA	NA	1	1	1	0	3	-6.38421	6.92088	4.65962	-4.94971	-6.01307	6.34994	NA	NA	1.7228e-10	4.4885e-12	2.05103e-11	5.54862e-11	1.82046e-09	2.15396e-10	NA	NA	1.62977e-07	1.28955e-09	2.03546e-08	9.06388e-09	2.85344e-06	6.56788e-08	NA	NA
TCF19	8.8818e-16	1.58656e-11	-8.0414	smultixcan	1.59122e-19	2.45821e-16	7.13542	Esophagus_Gastroesophageal_Junction	1.62879e-18	2.79699e-15	-8.78041	NA	NA	NA	1	1	1	0	3	-6.38421	6.92088	4.65962	-4.94971	-5.50648	6.2861	NA	NA	1.7228e-10	4.4885e-12	2.05103e-11	5.54862e-11	3.66088e-08	3.25549e-10	NA	NA	1.62977e-07	1.28955e-09	2.03546e-08	9.06388e-09	5.85204e-05	8.62466e-08	NA	NA
TCF19	8.8818e-16	1.58656e-11	-8.0414	smultixcan	1.59122e-19	2.45821e-16	7.13542	Esophagus_Mucosa	1.62879e-18	3.03671e-15	-8.78041	NA	NA	NA	1	1	1	0	3	-6.38421	6.92088	4.65962	-4.94971	-5.05359	6.2861	NA	NA	1.7228e-10	4.4885e-12	2.05103e-11	5.54862e-11	4.33573e-07	3.25549e-10	NA	NA	1.62977e-07	1.28955e-09	2.03546e-08	9.06388e-09	0.000306144	8.58541e-08	NA	NA
TCF19	8.8818e-16	1.58656e-11	-8.0414	smultixcan	1.59122e-19	2.45821e-16	7.13542	Esophagus_Muscularis	1.62879e-18	3.55657e-15	-8.78041	NA	NA	NA	1	1	1	0	3	-6.38421	6.92088	4.65962	-4.94971	-5.40017	6.2861	NA	NA	1.7228e-10	4.4885e-12	2.05103e-11	5.54862e-11	6.6578e-08	3.25549e-10	NA	NA	1.62977e-07	1.28955e-09	2.03546e-08	9.06388e-09	8.98608e-05	8.80832e-08	NA	NA
TCF19	8.8818e-16	1.58656e-11	-8.0414	smultixcan	1.59122e-19	2.45821e-16	7.13542	Heart_Atrial_Appendage	1.62879e-18	4.96074e-15	-8.78041	NA	NA	NA	1	1	1	0	3	-6.38421	6.92088	4.65962	-4.94971	-4.43273	6.2861	NA	NA	1.7228e-10	4.4885e-12	2.05103e-11	5.54862e-11	9.30457e-06	3.25549e-10	NA	NA	1.62977e-07	1.28955e-09	2.03546e-08	9.06388e-09	0.00474484	9.32829e-08	NA	NA
TCF19	8.8818e-16	1.58656e-11	-8.0414	smultixcan	1.59122e-19	2.45821e-16	7.13542	Kidney_Cortex	3.72835e-18	5.72406e-15	-8.68679	NA	NA	NA	1	1	1	0	3	-6.38421	6.92088	4.65962	-4.94971	-4.86344	6.35108	NA	NA	1.7228e-10	4.4885e-12	2.05103e-11	5.54862e-11	1.15365e-06	2.13803e-10	NA	NA	1.62977e-07	1.28955e-09	2.03546e-08	9.06388e-09	0.000832758	1.01551e-07	NA	NA
TCF19	8.8818e-16	1.58656e-11	-8.0414	smultixcan	1.59122e-19	2.45821e-16	7.13542	Lung	1.62879e-18	2.6163e-15	-8.78041	NA	NA	NA	1	1	1	0	3	-6.38421	6.92088	4.65962	-4.94971	-5.78634	6.2861	NA	NA	1.7228e-10	4.4885e-12	2.05103e-11	5.54862e-11	7.19362e-09	3.25549e-10	NA	NA	1.62977e-07	1.28955e-09	2.03546e-08	9.06388e-09	8.29123e-06	9.039e-08	NA	NA
TCF19	8.8818e-16	1.58656e-11	-8.0414	smultixcan	1.59122e-19	2.45821e-16	7.13542	Minor_Salivary_Gland	1.62879e-18	4.56174e-15	-8.78041	NA	NA	NA	1	1	1	0	3	-6.38421	6.92088	4.65962	-4.94971	-6.45026	6.2861	NA	NA	1.7228e-10	4.4885e-12	2.05103e-11	5.54862e-11	1.11658e-10	3.25549e-10	NA	NA	1.62977e-07	1.28955e-09	2.03546e-08	9.06388e-09	2.76474e-07	9.84636e-08	NA	NA
TCF19	8.8818e-16	1.58656e-11	-8.0414	smultixcan	1.59122e-19	2.45821e-16	7.13542	Nerve_Tibial	1.62879e-18	4.04695e-15	8.78041	NA	NA	NA	1	1	1	0	3	-6.38421	6.92088	4.65962	-4.94971	4.88441	-6.2861	NA	NA	1.7228e-10	4.4885e-12	2.05103e-11	5.54862e-11	1.03738e-06	3.25549e-10	NA	NA	1.62977e-07	1.28955e-09	2.03546e-08	9.06388e-09	0.00075223	9.0961e-08	NA	NA
TCF19	8.8818e-16	1.58656e-11	-8.0414	smultixcan	1.59122e-19	2.45821e-16	7.13542	Ovary	1.62879e-18	4.95672e-15	-8.78041	NA	NA	NA	1	1	1	0	3	-6.38421	6.92088	4.65962	-4.94971	-6.45026	6.2861	NA	NA	1.7228e-10	4.4885e-12	2.05103e-11	5.54862e-11	1.11658e-10	3.25549e-10	NA	NA	1.62977e-07	1.28955e-09	2.03546e-08	9.06388e-09	3.27674e-07	9.86043e-08	NA	NA
TCF19	8.8818e-16	1.58656e-11	-8.0414	smultixcan	1.59122e-19	2.45821e-16	7.13542	Prostate	1.62879e-18	3.92287e-15	8.78041	NA	NA	NA	1	1	1	0	3	-6.38421	6.92088	4.65962	-4.94971	4.86146	-6.2861	NA	NA	1.7228e-10	4.4885e-12	2.05103e-11	5.54862e-11	1.16521e-06	3.25549e-10	NA	NA	1.62977e-07	1.28955e-09	2.03546e-08	9.06388e-09	0.000774681	9.26146e-08	NA	NA
TCF19	8.8818e-16	1.58656e-11	-8.0414	smultixcan	1.59122e-19	2.45821e-16	7.13542	Skin_Not_Sun_Exposed_Suprapubic	1.62879e-18	4.3433e-15	-8.78041	NA	NA	NA	1	1	1	0	3	-6.38421	6.92088	4.65962	-4.94971	-5.14137	6.2861	NA	NA	1.7228e-10	4.4885e-12	2.05103e-11	5.54862e-11	2.72747e-07	3.25549e-10	NA	NA	1.62977e-07	1.28955e-09	2.03546e-08	9.06388e-09	0.000220218	9.46471e-08	NA	NA
TCF19	8.8818e-16	1.58656e-11	-8.0414	smultixcan	1.59122e-19	2.45821e-16	7.13542	Skin_Sun_Exposed_Lower_leg	1.62879e-18	4.04503e-15	-8.78041	NA	NA	NA	1	1	1	0	3	-6.38421	6.92088	4.65962	-4.94971	-5.21473	6.2861	NA	NA	1.7228e-10	4.4885e-12	2.05103e-11	5.54862e-11	1.84086e-07	3.25549e-10	NA	NA	1.62977e-07	1.28955e-09	2.03546e-08	9.06388e-09	0.000125911	8.38476e-08	NA	NA
TCF19	8.8818e-16	1.58656e-11	-8.0414	smultixcan	1.59122e-19	2.45821e-16	7.13542	Small_Intestine_Terminal_Ileum	3.72835e-18	8.38335e-15	-8.68679	NA	NA	NA	1	1	1	0	3	-6.38421	6.92088	4.65962	-4.94971	-5.17921	6.35108	NA	NA	1.7228e-10	4.4885e-12	2.05103e-11	5.54862e-11	2.22833e-07	2.13803e-10	NA	NA	1.62977e-07	1.28955e-09	2.03546e-08	9.06388e-09	0.000192206	6.47674e-08	NA	NA
TCF19	8.8818e-16	1.58656e-11	-8.0414	smultixcan	1.59122e-19	2.45821e-16	7.13542	Spleen	1.62879e-18	4.69492e-15	8.78041	NA	NA	NA	1	1	1	0	3	-6.38421	6.92088	4.65962	-4.94971	4.82008	-6.2861	NA	NA	1.7228e-10	4.4885e-12	2.05103e-11	5.54862e-11	1.43498e-06	3.25549e-10	NA	NA	1.62977e-07	1.28955e-09	2.03546e-08	9.06388e-09	0.0011845	8.69746e-08	NA	NA
TCF19	8.8818e-16	1.58656e-11	-8.0414	smultixcan	1.59122e-19	2.45821e-16	7.13542	Stomach	1.62879e-18	4.4246e-15	8.78041	NA	NA	NA	1	1	1	0	3	-6.38421	6.92088	4.65962	-4.94971	5.74066	-6.2861	NA	NA	1.7228e-10	4.4885e-12	2.05103e-11	5.54862e-11	9.43069e-09	3.25549e-10	NA	NA	1.62977e-07	1.28955e-09	2.03546e-08	9.06388e-09	1.4292e-05	1.08776e-07	NA	NA
TCF19	8.8818e-16	1.58656e-11	-8.0414	smultixcan	1.59122e-19	2.45821e-16	7.13542	Uterus	1.62879e-18	4.3037e-15	-8.78041	NA	NA	NA	1	1	1	0	3	-6.38421	6.92088	4.65962	-4.94971	-5.7647	6.2861	NA	NA	1.7228e-10	4.4885e-12	2.05103e-11	5.54862e-11	8.1801e-09	3.25549e-10	NA	NA	1.62977e-07	1.28955e-09	2.03546e-08	9.06388e-09	1.68265e-05	9.43318e-08	NA	NA
TCF19	8.8818e-16	1.58656e-11	-8.0414	smultixcan	1.59122e-19	2.45821e-16	7.13542	Vagina	1.62879e-18	4.43095e-15	-8.78041	NA	NA	NA	1	1	1	0	3	-6.38421	6.92088	4.65962	-4.94971	-5.31512	6.2861	NA	NA	1.7228e-10	4.4885e-12	2.05103e-11	5.54862e-11	1.0659e-07	3.25549e-10	NA	NA	1.62977e-07	1.28955e-09	2.03546e-08	9.06388e-09	0.00011836	1.07931e-07	NA	NA
TCF19	8.8818e-16	1.58656e-11	-8.0414	smultixcan	1.59122e-19	2.45821e-16	7.13542	smultixcan	2.55909e-18	7.49366e-15	-8.65117	NA	NA	NA	1	1	1	0	3	-6.38421	6.92088	4.65962	-4.94971	-5.4968	6.22426	NA	NA	1.7228e-10	4.4885e-12	2.05103e-11	5.54862e-11	9.72755e-10	3.37913e-10	NA	NA	1.62977e-07	1.28955e-09	2.03546e-08	9.06388e-09	1.5464e-06	8.86607e-08	NA	NA
IL18R1	4.1078e-15	3.66888e-11	-7.85159	Artery_Coronary	1.36242e-11	2.59063e-08	-6.76185	Adipose_Subcutaneous	3.05786e-17	5.01122e-14	8.44433	NA	NA	NA	1	1	1	0	3	0.346789	7.97704	-0.305575	15.5554	0.226003	-18.2459	NA	NA	0.72875	1.4988e-15	0.759928	1.46347e-54	0.821199	2.2292e-74	NA	NA	0.893319	2.153e-12	0.970334	1.73685e-50	0.975292	5.83307e-70	NA	NA
IL18R1	4.1078e-15	3.66888e-11	-7.85159	Artery_Coronary	1.36242e-11	2.59063e-08	-6.76185	Adipose_Visceral_Omentum	3.05786e-17	4.3979e-14	8.44433	NA	NA	NA	1	1	1	0	3	0.346789	7.97704	-0.305575	15.5554	0.226003	-18.2459	NA	NA	0.72875	1.4988e-15	0.759928	1.46347e-54	0.821199	2.2292e-74	NA	NA	0.893319	2.153e-12	0.970334	1.73685e-50	0.974877	3.68598e-70	NA	NA
IL18R1	4.1078e-15	3.66888e-11	-7.85159	Artery_Coronary	1.36242e-11	2.59063e-08	-6.76185	Adrenal_Gland	3.05786e-17	5.24767e-14	8.44433	NA	NA	NA	1	1	1	0	3	0.346789	7.97704	-0.305575	15.5554	0.226003	-18.2459	NA	NA	0.72875	1.4988e-15	0.759928	1.46347e-54	0.821199	2.2292e-74	NA	NA	0.893319	2.153e-12	0.970334	1.73685e-50	0.978319	6.39935e-70	NA	NA
IL18R1	4.1078e-15	3.66888e-11	-7.85159	Artery_Coronary	1.36242e-11	2.59063e-08	-6.76185	Artery_Aorta	3.05786e-17	4.06057e-14	8.44433	NA	NA	NA	1	1	1	0	3	0.346789	7.97704	-0.305575	15.5554	0.226003	-18.2459	NA	NA	0.72875	1.4988e-15	0.759928	1.46347e-54	0.821199	2.2292e-74	NA	NA	0.893319	2.153e-12	0.970334	1.73685e-50	0.974352	7.12875e-70	NA	NA
IL18R1	4.1078e-15	3.66888e-11	-7.85159	Artery_Coronary	1.36242e-11	2.59063e-08	-6.76185	Breast_Mammary_Tissue	3.05786e-17	4.9118e-14	8.44433	NA	NA	NA	1	1	1	0	3	0.346789	7.97704	-0.305575	15.5554	0.226003	-18.2459	NA	NA	0.72875	1.4988e-15	0.759928	1.46347e-54	0.821199	2.2292e-74	NA	NA	0.893319	2.153e-12	0.970334	1.73685e-50	0.976838	6.00338e-70	NA	NA
IL18R1	4.1078e-15	3.66888e-11	-7.85159	Artery_Coronary	1.36242e-11	2.59063e-08	-6.76185	Cells_Cultured_fibroblasts	3.05786e-17	5.05914e-14	8.44433	NA	NA	NA	1	1	1	0	3	0.346789	7.97704	-0.305575	15.5554	0.226003	-18.2459	NA	NA	0.72875	1.4988e-15	0.759928	1.46347e-54	0.821199	2.2292e-74	NA	NA	0.893319	2.153e-12	0.970334	1.73685e-50	0.975223	3.33381e-70	NA	NA
IL18R1	4.1078e-15	3.66888e-11	-7.85159	Artery_Coronary	1.36242e-11	2.59063e-08	-6.76185	Cells_EBV-transformed_lymphocytes	3.05786e-17	5.0095e-14	8.44433	NA	NA	NA	1	1	1	0	3	0.346789	7.97704	-0.305575	15.5554	0.226003	-18.2459	NA	NA	0.72875	1.4988e-15	0.759928	1.46347e-54	0.821199	2.2292e-74	NA	NA	0.893319	2.153e-12	0.970334	1.73685e-50	0.972087	3.01246e-70	NA	NA
IL18R1	4.1078e-15	3.66888e-11	-7.85159	Artery_Coronary	1.36242e-11	2.59063e-08	-6.76185	Colon_Sigmoid	3.05786e-17	5.98424e-14	8.44433	NA	NA	NA	1	1	1	0	3	0.346789	7.97704	-0.305575	15.5554	0.226003	-18.2459	NA	NA	0.72875	1.4988e-15	0.759928	1.46347e-54	0.821199	2.2292e-74	NA	NA	0.893319	2.153e-12	0.970334	1.73685e-50	0.974635	5.57197e-70	NA	NA
IL18R1	4.1078e-15	3.66888e-11	-7.85159	Artery_Coronary	1.36242e-11	2.59063e-08	-6.76185	Colon_Transverse	3.05786e-17	6.33324e-14	8.44433	NA	NA	NA	1	1	1	0	3	0.346789	7.97704	-0.305575	15.5554	0.226003	-18.2459	NA	NA	0.72875	1.4988e-15	0.759928	1.46347e-54	0.821199	2.2292e-74	NA	NA	0.893319	2.153e-12	0.970334	1.73685e-50	0.976521	5.53058e-70	NA	NA
IL18R1	4.1078e-15	3.66888e-11	-7.85159	Artery_Coronary	1.36242e-11	2.59063e-08	-6.76185	Esophagus_Gastroesophageal_Junction	3.05786e-17	4.1095e-14	8.44433	NA	NA	NA	1	1	1	0	3	0.346789	7.97704	-0.305575	15.5554	0.226003	-18.2459	NA	NA	0.72875	1.4988e-15	0.759928	1.46347e-54	0.821199	2.2292e-74	NA	NA	0.893319	2.153e-12	0.970334	1.73685e-50	0.977109	5.50486e-70	NA	NA
IL18R1	4.1078e-15	3.66888e-11	-7.85159	Artery_Coronary	1.36242e-11	2.59063e-08	-6.76185	Esophagus_Muscularis	1.22468e-14	1.62776e-11	7.71344	NA	NA	NA	1	1	1	0	3	0.346789	7.97704	-0.305575	15.5554	0.176966	-18.2278	NA	NA	0.72875	1.4988e-15	0.759928	1.46347e-54	0.859535	3.10574e-74	NA	NA	0.893319	2.153e-12	0.970334	1.73685e-50	0.982322	9.91569e-70	NA	NA
IL18R1	4.1078e-15	3.66888e-11	-7.85159	Artery_Coronary	1.36242e-11	2.59063e-08	-6.76185	Heart_Atrial_Appendage	3.05786e-17	6.98492e-14	8.44433	NA	NA	NA	1	1	1	0	3	0.346789	7.97704	-0.305575	15.5554	0.226003	-18.2459	NA	NA	0.72875	1.4988e-15	0.759928	1.46347e-54	0.821199	2.2292e-74	NA	NA	0.893319	2.153e-12	0.970334	1.73685e-50	0.976467	4.8803e-70	NA	NA
IL18R1	4.1078e-15	3.66888e-11	-7.85159	Artery_Coronary	1.36242e-11	2.59063e-08	-6.76185	Heart_Left_Ventricle	3.05786e-17	5.6099e-14	8.44433	NA	NA	NA	1	1	1	0	3	0.346789	7.97704	-0.305575	15.5554	0.226003	-18.2459	NA	NA	0.72875	1.4988e-15	0.759928	1.46347e-54	0.821199	2.2292e-74	NA	NA	0.893319	2.153e-12	0.970334	1.73685e-50	0.977124	5.13027e-70	NA	NA
IL18R1	4.1078e-15	3.66888e-11	-7.85159	Artery_Coronary	1.36242e-11	2.59063e-08	-6.76185	Nerve_Tibial	3.05786e-17	4.25471e-14	8.44433	NA	NA	NA	1	1	1	0	3	0.346789	7.97704	-0.305575	15.5554	0.226003	-18.2459	NA	NA	0.72875	1.4988e-15	0.759928	1.46347e-54	0.821199	2.2292e-74	NA	NA	0.893319	2.153e-12	0.970334	1.73685e-50	0.973806	3.76033e-70	NA	NA
IL18R1	4.1078e-15	3.66888e-11	-7.85159	Artery_Coronary	1.36242e-11	2.59063e-08	-6.76185	Skin_Not_Sun_Exposed_Suprapubic	3.05786e-17	4.89243e-14	8.44433	NA	NA	NA	1	1	1	0	3	0.346789	7.97704	-0.305575	15.5554	0.226003	-18.2459	NA	NA	0.72875	1.4988e-15	0.759928	1.46347e-54	0.821199	2.2292e-74	NA	NA	0.893319	2.153e-12	0.970334	1.73685e-50	0.973591	5.19186e-70	NA	NA
IL18R1	4.1078e-15	3.66888e-11	-7.85159	Artery_Coronary	1.36242e-11	2.59063e-08	-6.76185	Skin_Sun_Exposed_Lower_leg	3.05786e-17	4.48741e-14	8.44433	NA	NA	NA	1	1	1	0	3	0.346789	7.97704	-0.305575	15.5554	0.226003	-18.2459	NA	NA	0.72875	1.4988e-15	0.759928	1.46347e-54	0.821199	2.2292e-74	NA	NA	0.893319	2.153e-12	0.970334	1.73685e-50	0.971964	5.74654e-70	NA	NA
IL18R1	4.1078e-15	3.66888e-11	-7.85159	Artery_Coronary	1.36242e-11	2.59063e-08	-6.76185	Small_Intestine_Terminal_Ileum	3.05786e-17	4.46922e-14	8.44433	NA	NA	NA	1	1	1	0	3	0.346789	7.97704	-0.305575	15.5554	0.226003	-18.2459	NA	NA	0.72875	1.4988e-15	0.759928	1.46347e-54	0.821199	2.2292e-74	NA	NA	0.893319	2.153e-12	0.970334	1.73685e-50	0.974749	6.82045e-70	NA	NA
IL18R1	4.1078e-15	3.66888e-11	-7.85159	Artery_Coronary	1.36242e-11	2.59063e-08	-6.76185	Spleen	3.05786e-17	5.37356e-14	8.44433	NA	NA	NA	1	1	1	0	3	0.346789	7.97704	-0.305575	15.5554	0.226003	-18.2459	NA	NA	0.72875	1.4988e-15	0.759928	1.46347e-54	0.821199	2.2292e-74	NA	NA	0.893319	2.153e-12	0.970334	1.73685e-50	0.975085	6.96802e-70	NA	NA
IL18R1	4.1078e-15	3.66888e-11	-7.85159	Artery_Coronary	1.36242e-11	2.59063e-08	-6.76185	Stomach	3.05786e-17	5.19168e-14	8.44433	NA	NA	NA	1	1	1	0	3	0.346789	7.97704	-0.305575	15.5554	0.226003	-18.2459	NA	NA	0.72875	1.4988e-15	0.759928	1.46347e-54	0.821199	2.2292e-74	NA	NA	0.893319	2.153e-12	0.970334	1.73685e-50	0.978428	4.83721e-70	NA	NA
IL18R1	4.1078e-15	3.66888e-11	-7.85159	Artery_Coronary	1.36242e-11	2.59063e-08	-6.76185	Thyroid	3.05786e-17	5.55646e-14	8.44433	NA	NA	NA	1	1	1	0	3	0.346789	7.97704	-0.305575	15.5554	0.226003	-18.2459	NA	NA	0.72875	1.4988e-15	0.759928	1.46347e-54	0.821199	2.2292e-74	NA	NA	0.893319	2.153e-12	0.970334	1.73685e-50	0.971919	6.15241e-70	NA	NA
IL18R1	4.1078e-15	3.66888e-11	-7.85159	Artery_Coronary	1.36242e-11	2.59063e-08	-6.76185	smultixcan	3.05786e-17	5.91888e-14	8.44433	NA	NA	NA	1	1	1	0	3	0.346789	7.97704	-0.305575	15.5554	0.226003	-18.2459	NA	NA	0.72875	1.4988e-15	0.759928	1.46347e-54	0.821199	2.2292e-74	NA	NA	0.893319	2.153e-12	0.970334	1.73685e-50	0.972544	5.27571e-70	NA	NA
IL18R1	4.1078e-15	3.66888e-11	-7.85159	Heart_Left_Ventricle	1.05571e-08	7.79257e-06	-5.72153	Adipose_Subcutaneous	3.05786e-17	5.01122e-14	8.44433	NA	NA	NA	1	1	1	0	3	0.346789	7.97704	0.512778	13.7001	0.226003	-18.2459	NA	NA	0.72875	1.4988e-15	0.608106	1.01316e-42	0.821199	2.2292e-74	NA	NA	0.893319	2.153e-12	0.953004	2.31851e-39	0.975292	5.83307e-70	NA	NA
IL18R1	4.1078e-15	3.66888e-11	-7.85159	Heart_Left_Ventricle	1.05571e-08	7.79257e-06	-5.72153	Adipose_Visceral_Omentum	3.05786e-17	4.3979e-14	8.44433	NA	NA	NA	1	1	1	0	3	0.346789	7.97704	0.512778	13.7001	0.226003	-18.2459	NA	NA	0.72875	1.4988e-15	0.608106	1.01316e-42	0.821199	2.2292e-74	NA	NA	0.893319	2.153e-12	0.953004	2.31851e-39	0.974877	3.68598e-70	NA	NA
IL18R1	4.1078e-15	3.66888e-11	-7.85159	Heart_Left_Ventricle	1.05571e-08	7.79257e-06	-5.72153	Adrenal_Gland	3.05786e-17	5.24767e-14	8.44433	NA	NA	NA	1	1	1	0	3	0.346789	7.97704	0.512778	13.7001	0.226003	-18.2459	NA	NA	0.72875	1.4988e-15	0.608106	1.01316e-42	0.821199	2.2292e-74	NA	NA	0.893319	2.153e-12	0.953004	2.31851e-39	0.978319	6.39935e-70	NA	NA
IL18R1	4.1078e-15	3.66888e-11	-7.85159	Heart_Left_Ventricle	1.05571e-08	7.79257e-06	-5.72153	Artery_Aorta	3.05786e-17	4.06057e-14	8.44433	NA	NA	NA	1	1	1	0	3	0.346789	7.97704	0.512778	13.7001	0.226003	-18.2459	NA	NA	0.72875	1.4988e-15	0.608106	1.01316e-42	0.821199	2.2292e-74	NA	NA	0.893319	2.153e-12	0.953004	2.31851e-39	0.974352	7.12875e-70	NA	NA
IL18R1	4.1078e-15	3.66888e-11	-7.85159	Heart_Left_Ventricle	1.05571e-08	7.79257e-06	-5.72153	Breast_Mammary_Tissue	3.05786e-17	4.9118e-14	8.44433	NA	NA	NA	1	1	1	0	3	0.346789	7.97704	0.512778	13.7001	0.226003	-18.2459	NA	NA	0.72875	1.4988e-15	0.608106	1.01316e-42	0.821199	2.2292e-74	NA	NA	0.893319	2.153e-12	0.953004	2.31851e-39	0.976838	6.00338e-70	NA	NA
IL18R1	4.1078e-15	3.66888e-11	-7.85159	Heart_Left_Ventricle	1.05571e-08	7.79257e-06	-5.72153	Cells_Cultured_fibroblasts	3.05786e-17	5.05914e-14	8.44433	NA	NA	NA	1	1	1	0	3	0.346789	7.97704	0.512778	13.7001	0.226003	-18.2459	NA	NA	0.72875	1.4988e-15	0.608106	1.01316e-42	0.821199	2.2292e-74	NA	NA	0.893319	2.153e-12	0.953004	2.31851e-39	0.975223	3.33381e-70	NA	NA
IL18R1	4.1078e-15	3.66888e-11	-7.85159	Heart_Left_Ventricle	1.05571e-08	7.79257e-06	-5.72153	Cells_EBV-transformed_lymphocytes	3.05786e-17	5.0095e-14	8.44433	NA	NA	NA	1	1	1	0	3	0.346789	7.97704	0.512778	13.7001	0.226003	-18.2459	NA	NA	0.72875	1.4988e-15	0.608106	1.01316e-42	0.821199	2.2292e-74	NA	NA	0.893319	2.153e-12	0.953004	2.31851e-39	0.972087	3.01246e-70	NA	NA
IL18R1	4.1078e-15	3.66888e-11	-7.85159	Heart_Left_Ventricle	1.05571e-08	7.79257e-06	-5.72153	Colon_Sigmoid	3.05786e-17	5.98424e-14	8.44433	NA	NA	NA	1	1	1	0	3	0.346789	7.97704	0.512778	13.7001	0.226003	-18.2459	NA	NA	0.72875	1.4988e-15	0.608106	1.01316e-42	0.821199	2.2292e-74	NA	NA	0.893319	2.153e-12	0.953004	2.31851e-39	0.974635	5.57197e-70	NA	NA
IL18R1	4.1078e-15	3.66888e-11	-7.85159	Heart_Left_Ventricle	1.05571e-08	7.79257e-06	-5.72153	Colon_Transverse	3.05786e-17	6.33324e-14	8.44433	NA	NA	NA	1	1	1	0	3	0.346789	7.97704	0.512778	13.7001	0.226003	-18.2459	NA	NA	0.72875	1.4988e-15	0.608106	1.01316e-42	0.821199	2.2292e-74	NA	NA	0.893319	2.153e-12	0.953004	2.31851e-39	0.976521	5.53058e-70	NA	NA
IL18R1	4.1078e-15	3.66888e-11	-7.85159	Heart_Left_Ventricle	1.05571e-08	7.79257e-06	-5.72153	Esophagus_Gastroesophageal_Junction	3.05786e-17	4.1095e-14	8.44433	NA	NA	NA	1	1	1	0	3	0.346789	7.97704	0.512778	13.7001	0.226003	-18.2459	NA	NA	0.72875	1.4988e-15	0.608106	1.01316e-42	0.821199	2.2292e-74	NA	NA	0.893319	2.153e-12	0.953004	2.31851e-39	0.977109	5.50486e-70	NA	NA
IL18R1	4.1078e-15	3.66888e-11	-7.85159	Heart_Left_Ventricle	1.05571e-08	7.79257e-06	-5.72153	Esophagus_Muscularis	1.22468e-14	1.62776e-11	7.71344	NA	NA	NA	1	1	1	0	3	0.346789	7.97704	0.512778	13.7001	0.176966	-18.2278	NA	NA	0.72875	1.4988e-15	0.608106	1.01316e-42	0.859535	3.10574e-74	NA	NA	0.893319	2.153e-12	0.953004	2.31851e-39	0.982322	9.91569e-70	NA	NA
IL18R1	4.1078e-15	3.66888e-11	-7.85159	Heart_Left_Ventricle	1.05571e-08	7.79257e-06	-5.72153	Heart_Atrial_Appendage	3.05786e-17	6.98492e-14	8.44433	NA	NA	NA	1	1	1	0	3	0.346789	7.97704	0.512778	13.7001	0.226003	-18.2459	NA	NA	0.72875	1.4988e-15	0.608106	1.01316e-42	0.821199	2.2292e-74	NA	NA	0.893319	2.153e-12	0.953004	2.31851e-39	0.976467	4.8803e-70	NA	NA
IL18R1	4.1078e-15	3.66888e-11	-7.85159	Heart_Left_Ventricle	1.05571e-08	7.79257e-06	-5.72153	Heart_Left_Ventricle	3.05786e-17	5.6099e-14	8.44433	NA	NA	NA	1	1	1	0	3	0.346789	7.97704	0.512778	13.7001	0.226003	-18.2459	NA	NA	0.72875	1.4988e-15	0.608106	1.01316e-42	0.821199	2.2292e-74	NA	NA	0.893319	2.153e-12	0.953004	2.31851e-39	0.977124	5.13027e-70	NA	NA
IL18R1	4.1078e-15	3.66888e-11	-7.85159	Heart_Left_Ventricle	1.05571e-08	7.79257e-06	-5.72153	Nerve_Tibial	3.05786e-17	4.25471e-14	8.44433	NA	NA	NA	1	1	1	0	3	0.346789	7.97704	0.512778	13.7001	0.226003	-18.2459	NA	NA	0.72875	1.4988e-15	0.608106	1.01316e-42	0.821199	2.2292e-74	NA	NA	0.893319	2.153e-12	0.953004	2.31851e-39	0.973806	3.76033e-70	NA	NA
IL18R1	4.1078e-15	3.66888e-11	-7.85159	Heart_Left_Ventricle	1.05571e-08	7.79257e-06	-5.72153	Skin_Not_Sun_Exposed_Suprapubic	3.05786e-17	4.89243e-14	8.44433	NA	NA	NA	1	1	1	0	3	0.346789	7.97704	0.512778	13.7001	0.226003	-18.2459	NA	NA	0.72875	1.4988e-15	0.608106	1.01316e-42	0.821199	2.2292e-74	NA	NA	0.893319	2.153e-12	0.953004	2.31851e-39	0.973591	5.19186e-70	NA	NA
IL18R1	4.1078e-15	3.66888e-11	-7.85159	Heart_Left_Ventricle	1.05571e-08	7.79257e-06	-5.72153	Skin_Sun_Exposed_Lower_leg	3.05786e-17	4.48741e-14	8.44433	NA	NA	NA	1	1	1	0	3	0.346789	7.97704	0.512778	13.7001	0.226003	-18.2459	NA	NA	0.72875	1.4988e-15	0.608106	1.01316e-42	0.821199	2.2292e-74	NA	NA	0.893319	2.153e-12	0.953004	2.31851e-39	0.971964	5.74654e-70	NA	NA
IL18R1	4.1078e-15	3.66888e-11	-7.85159	Heart_Left_Ventricle	1.05571e-08	7.79257e-06	-5.72153	Small_Intestine_Terminal_Ileum	3.05786e-17	4.46922e-14	8.44433	NA	NA	NA	1	1	1	0	3	0.346789	7.97704	0.512778	13.7001	0.226003	-18.2459	NA	NA	0.72875	1.4988e-15	0.608106	1.01316e-42	0.821199	2.2292e-74	NA	NA	0.893319	2.153e-12	0.953004	2.31851e-39	0.974749	6.82045e-70	NA	NA
IL18R1	4.1078e-15	3.66888e-11	-7.85159	Heart_Left_Ventricle	1.05571e-08	7.79257e-06	-5.72153	Spleen	3.05786e-17	5.37356e-14	8.44433	NA	NA	NA	1	1	1	0	3	0.346789	7.97704	0.512778	13.7001	0.226003	-18.2459	NA	NA	0.72875	1.4988e-15	0.608106	1.01316e-42	0.821199	2.2292e-74	NA	NA	0.893319	2.153e-12	0.953004	2.31851e-39	0.975085	6.96802e-70	NA	NA
IL18R1	4.1078e-15	3.66888e-11	-7.85159	Heart_Left_Ventricle	1.05571e-08	7.79257e-06	-5.72153	Stomach	3.05786e-17	5.19168e-14	8.44433	NA	NA	NA	1	1	1	0	3	0.346789	7.97704	0.512778	13.7001	0.226003	-18.2459	NA	NA	0.72875	1.4988e-15	0.608106	1.01316e-42	0.821199	2.2292e-74	NA	NA	0.893319	2.153e-12	0.953004	2.31851e-39	0.978428	4.83721e-70	NA	NA
IL18R1	4.1078e-15	3.66888e-11	-7.85159	Heart_Left_Ventricle	1.05571e-08	7.79257e-06	-5.72153	Thyroid	3.05786e-17	5.55646e-14	8.44433	NA	NA	NA	1	1	1	0	3	0.346789	7.97704	0.512778	13.7001	0.226003	-18.2459	NA	NA	0.72875	1.4988e-15	0.608106	1.01316e-42	0.821199	2.2292e-74	NA	NA	0.893319	2.153e-12	0.953004	2.31851e-39	0.971919	6.15241e-70	NA	NA
IL18R1	4.1078e-15	3.66888e-11	-7.85159	Heart_Left_Ventricle	1.05571e-08	7.79257e-06	-5.72153	smultixcan	3.05786e-17	5.91888e-14	8.44433	NA	NA	NA	1	1	1	0	3	0.346789	7.97704	0.512778	13.7001	0.226003	-18.2459	NA	NA	0.72875	1.4988e-15	0.608106	1.01316e-42	0.821199	2.2292e-74	NA	NA	0.893319	2.153e-12	0.953004	2.31851e-39	0.972544	5.27571e-70	NA	NA
IL18R1	4.1078e-15	3.66888e-11	-7.85159	Kidney_Cortex	2.44216e-11	2.40091e-08	6.6768	Adipose_Subcutaneous	3.05786e-17	5.01122e-14	8.44433	NA	NA	NA	1	1	1	0	3	0.346789	7.97704	0.393853	-15.1501	0.226003	-18.2459	NA	NA	0.72875	1.4988e-15	0.69369	7.55991e-52	0.821199	2.2292e-74	NA	NA	0.893319	2.153e-12	0.957212	6.95965e-48	0.975292	5.83307e-70	NA	NA
IL18R1	4.1078e-15	3.66888e-11	-7.85159	Kidney_Cortex	2.44216e-11	2.40091e-08	6.6768	Adipose_Visceral_Omentum	3.05786e-17	4.3979e-14	8.44433	NA	NA	NA	1	1	1	0	3	0.346789	7.97704	0.393853	-15.1501	0.226003	-18.2459	NA	NA	0.72875	1.4988e-15	0.69369	7.55991e-52	0.821199	2.2292e-74	NA	NA	0.893319	2.153e-12	0.957212	6.95965e-48	0.974877	3.68598e-70	NA	NA
IL18R1	4.1078e-15	3.66888e-11	-7.85159	Kidney_Cortex	2.44216e-11	2.40091e-08	6.6768	Adrenal_Gland	3.05786e-17	5.24767e-14	8.44433	NA	NA	NA	1	1	1	0	3	0.346789	7.97704	0.393853	-15.1501	0.226003	-18.2459	NA	NA	0.72875	1.4988e-15	0.69369	7.55991e-52	0.821199	2.2292e-74	NA	NA	0.893319	2.153e-12	0.957212	6.95965e-48	0.978319	6.39935e-70	NA	NA
IL18R1	4.1078e-15	3.66888e-11	-7.85159	Kidney_Cortex	2.44216e-11	2.40091e-08	6.6768	Artery_Aorta	3.05786e-17	4.06057e-14	8.44433	NA	NA	NA	1	1	1	0	3	0.346789	7.97704	0.393853	-15.1501	0.226003	-18.2459	NA	NA	0.72875	1.4988e-15	0.69369	7.55991e-52	0.821199	2.2292e-74	NA	NA	0.893319	2.153e-12	0.957212	6.95965e-48	0.974352	7.12875e-70	NA	NA
IL18R1	4.1078e-15	3.66888e-11	-7.85159	Kidney_Cortex	2.44216e-11	2.40091e-08	6.6768	Breast_Mammary_Tissue	3.05786e-17	4.9118e-14	8.44433	NA	NA	NA	1	1	1	0	3	0.346789	7.97704	0.393853	-15.1501	0.226003	-18.2459	NA	NA	0.72875	1.4988e-15	0.69369	7.55991e-52	0.821199	2.2292e-74	NA	NA	0.893319	2.153e-12	0.957212	6.95965e-48	0.976838	6.00338e-70	NA	NA
IL18R1	4.1078e-15	3.66888e-11	-7.85159	Kidney_Cortex	2.44216e-11	2.40091e-08	6.6768	Cells_Cultured_fibroblasts	3.05786e-17	5.05914e-14	8.44433	NA	NA	NA	1	1	1	0	3	0.346789	7.97704	0.393853	-15.1501	0.226003	-18.2459	NA	NA	0.72875	1.4988e-15	0.69369	7.55991e-52	0.821199	2.2292e-74	NA	NA	0.893319	2.153e-12	0.957212	6.95965e-48	0.975223	3.33381e-70	NA	NA
IL18R1	4.1078e-15	3.66888e-11	-7.85159	Kidney_Cortex	2.44216e-11	2.40091e-08	6.6768	Cells_EBV-transformed_lymphocytes	3.05786e-17	5.0095e-14	8.44433	NA	NA	NA	1	1	1	0	3	0.346789	7.97704	0.393853	-15.1501	0.226003	-18.2459	NA	NA	0.72875	1.4988e-15	0.69369	7.55991e-52	0.821199	2.2292e-74	NA	NA	0.893319	2.153e-12	0.957212	6.95965e-48	0.972087	3.01246e-70	NA	NA
IL18R1	4.1078e-15	3.66888e-11	-7.85159	Kidney_Cortex	2.44216e-11	2.40091e-08	6.6768	Colon_Sigmoid	3.05786e-17	5.98424e-14	8.44433	NA	NA	NA	1	1	1	0	3	0.346789	7.97704	0.393853	-15.1501	0.226003	-18.2459	NA	NA	0.72875	1.4988e-15	0.69369	7.55991e-52	0.821199	2.2292e-74	NA	NA	0.893319	2.153e-12	0.957212	6.95965e-48	0.974635	5.57197e-70	NA	NA
IL18R1	4.1078e-15	3.66888e-11	-7.85159	Kidney_Cortex	2.44216e-11	2.40091e-08	6.6768	Colon_Transverse	3.05786e-17	6.33324e-14	8.44433	NA	NA	NA	1	1	1	0	3	0.346789	7.97704	0.393853	-15.1501	0.226003	-18.2459	NA	NA	0.72875	1.4988e-15	0.69369	7.55991e-52	0.821199	2.2292e-74	NA	NA	0.893319	2.153e-12	0.957212	6.95965e-48	0.976521	5.53058e-70	NA	NA
IL18R1	4.1078e-15	3.66888e-11	-7.85159	Kidney_Cortex	2.44216e-11	2.40091e-08	6.6768	Esophagus_Gastroesophageal_Junction	3.05786e-17	4.1095e-14	8.44433	NA	NA	NA	1	1	1	0	3	0.346789	7.97704	0.393853	-15.1501	0.226003	-18.2459	NA	NA	0.72875	1.4988e-15	0.69369	7.55991e-52	0.821199	2.2292e-74	NA	NA	0.893319	2.153e-12	0.957212	6.95965e-48	0.977109	5.50486e-70	NA	NA
IL18R1	4.1078e-15	3.66888e-11	-7.85159	Kidney_Cortex	2.44216e-11	2.40091e-08	6.6768	Esophagus_Muscularis	1.22468e-14	1.62776e-11	7.71344	NA	NA	NA	1	1	1	0	3	0.346789	7.97704	0.393853	-15.1501	0.176966	-18.2278	NA	NA	0.72875	1.4988e-15	0.69369	7.55991e-52	0.859535	3.10574e-74	NA	NA	0.893319	2.153e-12	0.957212	6.95965e-48	0.982322	9.91569e-70	NA	NA
IL18R1	4.1078e-15	3.66888e-11	-7.85159	Kidney_Cortex	2.44216e-11	2.40091e-08	6.6768	Heart_Atrial_Appendage	3.05786e-17	6.98492e-14	8.44433	NA	NA	NA	1	1	1	0	3	0.346789	7.97704	0.393853	-15.1501	0.226003	-18.2459	NA	NA	0.72875	1.4988e-15	0.69369	7.55991e-52	0.821199	2.2292e-74	NA	NA	0.893319	2.153e-12	0.957212	6.95965e-48	0.976467	4.8803e-70	NA	NA
IL18R1	4.1078e-15	3.66888e-11	-7.85159	Kidney_Cortex	2.44216e-11	2.40091e-08	6.6768	Heart_Left_Ventricle	3.05786e-17	5.6099e-14	8.44433	NA	NA	NA	1	1	1	0	3	0.346789	7.97704	0.393853	-15.1501	0.226003	-18.2459	NA	NA	0.72875	1.4988e-15	0.69369	7.55991e-52	0.821199	2.2292e-74	NA	NA	0.893319	2.153e-12	0.957212	6.95965e-48	0.977124	5.13027e-70	NA	NA
IL18R1	4.1078e-15	3.66888e-11	-7.85159	Kidney_Cortex	2.44216e-11	2.40091e-08	6.6768	Nerve_Tibial	3.05786e-17	4.25471e-14	8.44433	NA	NA	NA	1	1	1	0	3	0.346789	7.97704	0.393853	-15.1501	0.226003	-18.2459	NA	NA	0.72875	1.4988e-15	0.69369	7.55991e-52	0.821199	2.2292e-74	NA	NA	0.893319	2.153e-12	0.957212	6.95965e-48	0.973806	3.76033e-70	NA	NA
IL18R1	4.1078e-15	3.66888e-11	-7.85159	Kidney_Cortex	2.44216e-11	2.40091e-08	6.6768	Skin_Not_Sun_Exposed_Suprapubic	3.05786e-17	4.89243e-14	8.44433	NA	NA	NA	1	1	1	0	3	0.346789	7.97704	0.393853	-15.1501	0.226003	-18.2459	NA	NA	0.72875	1.4988e-15	0.69369	7.55991e-52	0.821199	2.2292e-74	NA	NA	0.893319	2.153e-12	0.957212	6.95965e-48	0.973591	5.19186e-70	NA	NA
IL18R1	4.1078e-15	3.66888e-11	-7.85159	Kidney_Cortex	2.44216e-11	2.40091e-08	6.6768	Skin_Sun_Exposed_Lower_leg	3.05786e-17	4.48741e-14	8.44433	NA	NA	NA	1	1	1	0	3	0.346789	7.97704	0.393853	-15.1501	0.226003	-18.2459	NA	NA	0.72875	1.4988e-15	0.69369	7.55991e-52	0.821199	2.2292e-74	NA	NA	0.893319	2.153e-12	0.957212	6.95965e-48	0.971964	5.74654e-70	NA	NA
IL18R1	4.1078e-15	3.66888e-11	-7.85159	Kidney_Cortex	2.44216e-11	2.40091e-08	6.6768	Small_Intestine_Terminal_Ileum	3.05786e-17	4.46922e-14	8.44433	NA	NA	NA	1	1	1	0	3	0.346789	7.97704	0.393853	-15.1501	0.226003	-18.2459	NA	NA	0.72875	1.4988e-15	0.69369	7.55991e-52	0.821199	2.2292e-74	NA	NA	0.893319	2.153e-12	0.957212	6.95965e-48	0.974749	6.82045e-70	NA	NA
IL18R1	4.1078e-15	3.66888e-11	-7.85159	Kidney_Cortex	2.44216e-11	2.40091e-08	6.6768	Spleen	3.05786e-17	5.37356e-14	8.44433	NA	NA	NA	1	1	1	0	3	0.346789	7.97704	0.393853	-15.1501	0.226003	-18.2459	NA	NA	0.72875	1.4988e-15	0.69369	7.55991e-52	0.821199	2.2292e-74	NA	NA	0.893319	2.153e-12	0.957212	6.95965e-48	0.975085	6.96802e-70	NA	NA
IL18R1	4.1078e-15	3.66888e-11	-7.85159	Kidney_Cortex	2.44216e-11	2.40091e-08	6.6768	Stomach	3.05786e-17	5.19168e-14	8.44433	NA	NA	NA	1	1	1	0	3	0.346789	7.97704	0.393853	-15.1501	0.226003	-18.2459	NA	NA	0.72875	1.4988e-15	0.69369	7.55991e-52	0.821199	2.2292e-74	NA	NA	0.893319	2.153e-12	0.957212	6.95965e-48	0.978428	4.83721e-70	NA	NA
IL18R1	4.1078e-15	3.66888e-11	-7.85159	Kidney_Cortex	2.44216e-11	2.40091e-08	6.6768	Thyroid	3.05786e-17	5.55646e-14	8.44433	NA	NA	NA	1	1	1	0	3	0.346789	7.97704	0.393853	-15.1501	0.226003	-18.2459	NA	NA	0.72875	1.4988e-15	0.69369	7.55991e-52	0.821199	2.2292e-74	NA	NA	0.893319	2.153e-12	0.957212	6.95965e-48	0.971919	6.15241e-70	NA	NA
IL18R1	4.1078e-15	3.66888e-11	-7.85159	Kidney_Cortex	2.44216e-11	2.40091e-08	6.6768	smultixcan	3.05786e-17	5.91888e-14	8.44433	NA	NA	NA	1	1	1	0	3	0.346789	7.97704	0.393853	-15.1501	0.226003	-18.2459	NA	NA	0.72875	1.4988e-15	0.69369	7.55991e-52	0.821199	2.2292e-74	NA	NA	0.893319	2.153e-12	0.957212	6.95965e-48	0.972544	5.27571e-70	NA	NA
IL18R1	4.1078e-15	3.66888e-11	-7.85159	smultixcan	2.1815e-17	2.35907e-14	0.478534	Adipose_Subcutaneous	3.05786e-17	5.01122e-14	8.44433	NA	NA	NA	1	1	1	0	3	0.346789	7.97704	-0.179082	-1.45369	0.226003	-18.2459	NA	NA	0.72875	1.4988e-15	0.88983	2.06549e-84	0.821199	2.2292e-74	NA	NA	0.893319	2.153e-12	0.978595	2.252e-80	0.975292	5.83307e-70	NA	NA
IL18R1	4.1078e-15	3.66888e-11	-7.85159	smultixcan	2.1815e-17	2.35907e-14	0.478534	Adipose_Visceral_Omentum	3.05786e-17	4.3979e-14	8.44433	NA	NA	NA	1	1	1	0	3	0.346789	7.97704	-0.179082	-1.45369	0.226003	-18.2459	NA	NA	0.72875	1.4988e-15	0.88983	2.06549e-84	0.821199	2.2292e-74	NA	NA	0.893319	2.153e-12	0.978595	2.252e-80	0.974877	3.68598e-70	NA	NA
IL18R1	4.1078e-15	3.66888e-11	-7.85159	smultixcan	2.1815e-17	2.35907e-14	0.478534	Adrenal_Gland	3.05786e-17	5.24767e-14	8.44433	NA	NA	NA	1	1	1	0	3	0.346789	7.97704	-0.179082	-1.45369	0.226003	-18.2459	NA	NA	0.72875	1.4988e-15	0.88983	2.06549e-84	0.821199	2.2292e-74	NA	NA	0.893319	2.153e-12	0.978595	2.252e-80	0.978319	6.39935e-70	NA	NA
IL18R1	4.1078e-15	3.66888e-11	-7.85159	smultixcan	2.1815e-17	2.35907e-14	0.478534	Artery_Aorta	3.05786e-17	4.06057e-14	8.44433	NA	NA	NA	1	1	1	0	3	0.346789	7.97704	-0.179082	-1.45369	0.226003	-18.2459	NA	NA	0.72875	1.4988e-15	0.88983	2.06549e-84	0.821199	2.2292e-74	NA	NA	0.893319	2.153e-12	0.978595	2.252e-80	0.974352	7.12875e-70	NA	NA
IL18R1	4.1078e-15	3.66888e-11	-7.85159	smultixcan	2.1815e-17	2.35907e-14	0.478534	Breast_Mammary_Tissue	3.05786e-17	4.9118e-14	8.44433	NA	NA	NA	1	1	1	0	3	0.346789	7.97704	-0.179082	-1.45369	0.226003	-18.2459	NA	NA	0.72875	1.4988e-15	0.88983	2.06549e-84	0.821199	2.2292e-74	NA	NA	0.893319	2.153e-12	0.978595	2.252e-80	0.976838	6.00338e-70	NA	NA
IL18R1	4.1078e-15	3.66888e-11	-7.85159	smultixcan	2.1815e-17	2.35907e-14	0.478534	Cells_Cultured_fibroblasts	3.05786e-17	5.05914e-14	8.44433	NA	NA	NA	1	1	1	0	3	0.346789	7.97704	-0.179082	-1.45369	0.226003	-18.2459	NA	NA	0.72875	1.4988e-15	0.88983	2.06549e-84	0.821199	2.2292e-74	NA	NA	0.893319	2.153e-12	0.978595	2.252e-80	0.975223	3.33381e-70	NA	NA
IL18R1	4.1078e-15	3.66888e-11	-7.85159	smultixcan	2.1815e-17	2.35907e-14	0.478534	Cells_EBV-transformed_lymphocytes	3.05786e-17	5.0095e-14	8.44433	NA	NA	NA	1	1	1	0	3	0.346789	7.97704	-0.179082	-1.45369	0.226003	-18.2459	NA	NA	0.72875	1.4988e-15	0.88983	2.06549e-84	0.821199	2.2292e-74	NA	NA	0.893319	2.153e-12	0.978595	2.252e-80	0.972087	3.01246e-70	NA	NA
IL18R1	4.1078e-15	3.66888e-11	-7.85159	smultixcan	2.1815e-17	2.35907e-14	0.478534	Colon_Sigmoid	3.05786e-17	5.98424e-14	8.44433	NA	NA	NA	1	1	1	0	3	0.346789	7.97704	-0.179082	-1.45369	0.226003	-18.2459	NA	NA	0.72875	1.4988e-15	0.88983	2.06549e-84	0.821199	2.2292e-74	NA	NA	0.893319	2.153e-12	0.978595	2.252e-80	0.974635	5.57197e-70	NA	NA
IL18R1	4.1078e-15	3.66888e-11	-7.85159	smultixcan	2.1815e-17	2.35907e-14	0.478534	Colon_Transverse	3.05786e-17	6.33324e-14	8.44433	NA	NA	NA	1	1	1	0	3	0.346789	7.97704	-0.179082	-1.45369	0.226003	-18.2459	NA	NA	0.72875	1.4988e-15	0.88983	2.06549e-84	0.821199	2.2292e-74	NA	NA	0.893319	2.153e-12	0.978595	2.252e-80	0.976521	5.53058e-70	NA	NA
IL18R1	4.1078e-15	3.66888e-11	-7.85159	smultixcan	2.1815e-17	2.35907e-14	0.478534	Esophagus_Gastroesophageal_Junction	3.05786e-17	4.1095e-14	8.44433	NA	NA	NA	1	1	1	0	3	0.346789	7.97704	-0.179082	-1.45369	0.226003	-18.2459	NA	NA	0.72875	1.4988e-15	0.88983	2.06549e-84	0.821199	2.2292e-74	NA	NA	0.893319	2.153e-12	0.978595	2.252e-80	0.977109	5.50486e-70	NA	NA
IL18R1	4.1078e-15	3.66888e-11	-7.85159	smultixcan	2.1815e-17	2.35907e-14	0.478534	Esophagus_Muscularis	1.22468e-14	1.62776e-11	7.71344	NA	NA	NA	1	1	1	0	3	0.346789	7.97704	-0.179082	-1.45369	0.176966	-18.2278	NA	NA	0.72875	1.4988e-15	0.88983	2.06549e-84	0.859535	3.10574e-74	NA	NA	0.893319	2.153e-12	0.978595	2.252e-80	0.982322	9.91569e-70	NA	NA
IL18R1	4.1078e-15	3.66888e-11	-7.85159	smultixcan	2.1815e-17	2.35907e-14	0.478534	Heart_Atrial_Appendage	3.05786e-17	6.98492e-14	8.44433	NA	NA	NA	1	1	1	0	3	0.346789	7.97704	-0.179082	-1.45369	0.226003	-18.2459	NA	NA	0.72875	1.4988e-15	0.88983	2.06549e-84	0.821199	2.2292e-74	NA	NA	0.893319	2.153e-12	0.978595	2.252e-80	0.976467	4.8803e-70	NA	NA
IL18R1	4.1078e-15	3.66888e-11	-7.85159	smultixcan	2.1815e-17	2.35907e-14	0.478534	Heart_Left_Ventricle	3.05786e-17	5.6099e-14	8.44433	NA	NA	NA	1	1	1	0	3	0.346789	7.97704	-0.179082	-1.45369	0.226003	-18.2459	NA	NA	0.72875	1.4988e-15	0.88983	2.06549e-84	0.821199	2.2292e-74	NA	NA	0.893319	2.153e-12	0.978595	2.252e-80	0.977124	5.13027e-70	NA	NA
IL18R1	4.1078e-15	3.66888e-11	-7.85159	smultixcan	2.1815e-17	2.35907e-14	0.478534	Nerve_Tibial	3.05786e-17	4.25471e-14	8.44433	NA	NA	NA	1	1	1	0	3	0.346789	7.97704	-0.179082	-1.45369	0.226003	-18.2459	NA	NA	0.72875	1.4988e-15	0.88983	2.06549e-84	0.821199	2.2292e-74	NA	NA	0.893319	2.153e-12	0.978595	2.252e-80	0.973806	3.76033e-70	NA	NA
IL18R1	4.1078e-15	3.66888e-11	-7.85159	smultixcan	2.1815e-17	2.35907e-14	0.478534	Skin_Not_Sun_Exposed_Suprapubic	3.05786e-17	4.89243e-14	8.44433	NA	NA	NA	1	1	1	0	3	0.346789	7.97704	-0.179082	-1.45369	0.226003	-18.2459	NA	NA	0.72875	1.4988e-15	0.88983	2.06549e-84	0.821199	2.2292e-74	NA	NA	0.893319	2.153e-12	0.978595	2.252e-80	0.973591	5.19186e-70	NA	NA
IL18R1	4.1078e-15	3.66888e-11	-7.85159	smultixcan	2.1815e-17	2.35907e-14	0.478534	Skin_Sun_Exposed_Lower_leg	3.05786e-17	4.48741e-14	8.44433	NA	NA	NA	1	1	1	0	3	0.346789	7.97704	-0.179082	-1.45369	0.226003	-18.2459	NA	NA	0.72875	1.4988e-15	0.88983	2.06549e-84	0.821199	2.2292e-74	NA	NA	0.893319	2.153e-12	0.978595	2.252e-80	0.971964	5.74654e-70	NA	NA
IL18R1	4.1078e-15	3.66888e-11	-7.85159	smultixcan	2.1815e-17	2.35907e-14	0.478534	Small_Intestine_Terminal_Ileum	3.05786e-17	4.46922e-14	8.44433	NA	NA	NA	1	1	1	0	3	0.346789	7.97704	-0.179082	-1.45369	0.226003	-18.2459	NA	NA	0.72875	1.4988e-15	0.88983	2.06549e-84	0.821199	2.2292e-74	NA	NA	0.893319	2.153e-12	0.978595	2.252e-80	0.974749	6.82045e-70	NA	NA
IL18R1	4.1078e-15	3.66888e-11	-7.85159	smultixcan	2.1815e-17	2.35907e-14	0.478534	Spleen	3.05786e-17	5.37356e-14	8.44433	NA	NA	NA	1	1	1	0	3	0.346789	7.97704	-0.179082	-1.45369	0.226003	-18.2459	NA	NA	0.72875	1.4988e-15	0.88983	2.06549e-84	0.821199	2.2292e-74	NA	NA	0.893319	2.153e-12	0.978595	2.252e-80	0.975085	6.96802e-70	NA	NA
IL18R1	4.1078e-15	3.66888e-11	-7.85159	smultixcan	2.1815e-17	2.35907e-14	0.478534	Stomach	3.05786e-17	5.19168e-14	8.44433	NA	NA	NA	1	1	1	0	3	0.346789	7.97704	-0.179082	-1.45369	0.226003	-18.2459	NA	NA	0.72875	1.4988e-15	0.88983	2.06549e-84	0.821199	2.2292e-74	NA	NA	0.893319	2.153e-12	0.978595	2.252e-80	0.978428	4.83721e-70	NA	NA
IL18R1	4.1078e-15	3.66888e-11	-7.85159	smultixcan	2.1815e-17	2.35907e-14	0.478534	Thyroid	3.05786e-17	5.55646e-14	8.44433	NA	NA	NA	1	1	1	0	3	0.346789	7.97704	-0.179082	-1.45369	0.226003	-18.2459	NA	NA	0.72875	1.4988e-15	0.88983	2.06549e-84	0.821199	2.2292e-74	NA	NA	0.893319	2.153e-12	0.978595	2.252e-80	0.971919	6.15241e-70	NA	NA
IL18R1	4.1078e-15	3.66888e-11	-7.85159	smultixcan	2.1815e-17	2.35907e-14	0.478534	smultixcan	3.05786e-17	5.91888e-14	8.44433	NA	NA	NA	1	1	1	0	3	0.346789	7.97704	-0.179082	-1.45369	0.226003	-18.2459	NA	NA	0.72875	1.4988e-15	0.88983	2.06549e-84	0.821199	2.2292e-74	NA	NA	0.893319	2.153e-12	0.978595	2.252e-80	0.972544	5.27571e-70	NA	NA
IFNAR2	1.8485e-14	8.25494e-11	7.66075	Adipose_Subcutaneous	3.14367e-05	0.00834076	4.1628	smultixcan	3.88542e-05	0.0074526	-3.14576	NA	NA	NA	1	1	1	0	3	-7.41924	-1.68621	4.34419	-0.505372	-3.73009	-0.422587	NA	NA	1.1779e-13	0.091756	1.39792e-05	0.613298	8.75198e-09	0.668771	NA	NA	2.64645e-10	0.278776	0.00753732	0.867178	1.02354e-05	0.880572	NA	NA
IFNAR2	1.8485e-14	8.25494e-11	7.66075	Brain_Caudate_basal_ganglia	1.2937e-10	2.51085e-07	6.42791	smultixcan	3.88542e-05	0.0074526	-3.14576	NA	NA	NA	1	1	1	0	3	-7.41924	-1.68621	2.31996	0.913869	-3.73009	-0.422587	NA	NA	1.1779e-13	0.091756	0.0203429	0.360786	8.75198e-09	0.668771	NA	NA	2.64645e-10	0.278776	0.478877	0.733689	1.02354e-05	0.880572	NA	NA
IFNAR2	1.8485e-14	8.25494e-11	7.66075	Esophagus_Muscularis	5.13475e-06	0.00192537	4.55921	smultixcan	3.88542e-05	0.0074526	-3.14576	NA	NA	NA	1	1	1	0	3	-7.41924	-1.68621	5.53102	1.99912	-3.73009	-0.422587	NA	NA	1.1779e-13	0.091756	3.18369e-08	0.0455955	8.75198e-09	0.668771	NA	NA	2.64645e-10	0.278776	4.54454e-05	0.279881	1.02354e-05	0.880572	NA	NA
IFNAR2	1.8485e-14	8.25494e-11	7.66075	Skin_Not_Sun_Exposed_Suprapubic	1.63876e-05	0.00441035	4.30916	smultixcan	3.88542e-05	0.0074526	-3.14576	NA	NA	NA	1	1	1	0	3	-7.41924	-1.68621	4.0679	-1.18734	-3.73009	-0.422587	NA	NA	1.1779e-13	0.091756	4.74393e-05	0.235093	8.75198e-09	0.668771	NA	NA	2.64645e-10	0.278776	0.0204308	0.610077	1.02354e-05	0.880572	NA	NA
IFNAR2	1.8485e-14	8.25494e-11	7.66075	Stomach	2.79967e-15	5.43089e-12	-7.89953	smultixcan	3.88542e-05	0.0074526	-3.14576	NA	NA	NA	1	1	1	0	3	-7.41924	-1.68621	-9.15815	-0.572548	-3.73009	-0.422587	NA	NA	1.1779e-13	0.091756	5.27966e-20	0.56695	8.75198e-09	0.668771	NA	NA	2.64645e-10	0.278776	6.42799e-16	0.853567	1.02354e-05	0.880572	NA	NA
IFNAR2	1.8485e-14	8.25494e-11	7.66075	Testis	1.63876e-05	0.00543703	4.30916	smultixcan	3.88542e-05	0.0074526	-3.14576	NA	NA	NA	1	1	1	0	3	-7.41924	-1.68621	4.02897	-0.144904	-3.73009	-0.422587	NA	NA	1.1779e-13	0.091756	5.60207e-05	0.884787	8.75198e-09	0.668771	NA	NA	2.64645e-10	0.278776	0.0235741	0.970043	1.02354e-05	0.880572	NA	NA
IFNAR2	1.8485e-14	8.25494e-11	7.66075	smultixcan	1.54973e-21	4.18969e-18	2.11805	smultixcan	3.88542e-05	0.0074526	-3.14576	NA	NA	NA	1	1	1	0	3	-7.41924	-1.68621	2.20212	0.440934	-3.73009	-0.422587	NA	NA	1.1779e-13	0.091756	3.15929e-26	0.00562634	8.75198e-09	0.668771	NA	NA	2.64645e-10	0.278776	1.37953e-22	0.0517685	1.02354e-05	0.880572	NA	NA
PNMT	2.0539e-13	6.1148e-10	7.34524	Adipose_Subcutaneous	7.54609e-12	1.88199e-08	-6.84691	Brain_Amygdala	6.23329e-13	1.12087e-09	-7.19528	NA	NA	NA	1	1	1	0	3	1.08437	6.2191	-1.01726	14.2383	-1.54024	14.4837	NA	NA	0.2782	5e-10	0.309029	5.29989e-46	0.123503	1.53546e-47	NA	NA	0.750224	7.12598e-08	0.840053	3.41207e-42	0.730187	7.22742e-44	NA	NA
PNMT	2.0539e-13	6.1148e-10	7.34524	Adipose_Subcutaneous	7.54609e-12	1.88199e-08	-6.84691	Brain_Anterior_cingulate_cortex_BA24	6.23329e-13	8.41689e-10	-7.19528	NA	NA	NA	1	1	1	0	3	1.08437	6.2191	-1.01726	14.2383	-1.54024	14.4837	NA	NA	0.2782	5e-10	0.309029	5.29989e-46	0.123503	1.53546e-47	NA	NA	0.750224	7.12598e-08	0.840053	3.41207e-42	0.726956	6.94705e-44	NA	NA
PNMT	2.0539e-13	6.1148e-10	7.34524	Adipose_Subcutaneous	7.54609e-12	1.88199e-08	-6.84691	Brain_Caudate_basal_ganglia	7.16862e-12	6.36945e-09	-6.85425	NA	NA	NA	1	1	1	0	3	1.08437	6.2191	-1.01726	14.2383	-1.00396	14.2802	NA	NA	0.2782	5e-10	0.309029	5.29989e-46	0.3154	2.90798e-46	NA	NA	0.750224	7.12598e-08	0.840053	3.41207e-42	0.852861	7.30658e-43	NA	NA
PNMT	2.0539e-13	6.1148e-10	7.34524	Adipose_Subcutaneous	7.54609e-12	1.88199e-08	-6.84691	Brain_Cortex	6.23329e-13	9.6803e-10	-7.19528	NA	NA	NA	1	1	1	0	3	1.08437	6.2191	-1.01726	14.2383	-1.54024	14.4837	NA	NA	0.2782	5e-10	0.309029	5.29989e-46	0.123503	1.53546e-47	NA	NA	0.750224	7.12598e-08	0.840053	3.41207e-42	0.719093	4.23742e-44	NA	NA
PNMT	2.0539e-13	6.1148e-10	7.34524	Adipose_Subcutaneous	7.54609e-12	1.88199e-08	-6.84691	Brain_Frontal_Cortex_BA9	6.23329e-13	8.25842e-10	-7.19528	NA	NA	NA	1	1	1	0	3	1.08437	6.2191	-1.01726	14.2383	-1.54024	14.4837	NA	NA	0.2782	5e-10	0.309029	5.29989e-46	0.123503	1.53546e-47	NA	NA	0.750224	7.12598e-08	0.840053	3.41207e-42	0.718708	4.79064e-44	NA	NA
PNMT	2.0539e-13	6.1148e-10	7.34524	Adipose_Subcutaneous	7.54609e-12	1.88199e-08	-6.84691	Brain_Hypothalamus	6.23329e-13	1.17295e-09	-7.19528	NA	NA	NA	1	1	1	0	3	1.08437	6.2191	-1.01726	14.2383	-1.54024	14.4837	NA	NA	0.2782	5e-10	0.309029	5.29989e-46	0.123503	1.53546e-47	NA	NA	0.750224	7.12598e-08	0.840053	3.41207e-42	0.724478	7.2695e-44	NA	NA
PNMT	2.0539e-13	6.1148e-10	7.34524	Adipose_Subcutaneous	7.54609e-12	1.88199e-08	-6.84691	Brain_Nucleus_accumbens_basal_ganglia	7.16862e-12	6.27024e-09	-6.85425	NA	NA	NA	1	1	1	0	3	1.08437	6.2191	-1.01726	14.2383	-1.00396	14.2802	NA	NA	0.2782	5e-10	0.309029	5.29989e-46	0.3154	2.90798e-46	NA	NA	0.750224	7.12598e-08	0.840053	3.41207e-42	0.8659	6.77902e-43	NA	NA
PNMT	2.0539e-13	6.1148e-10	7.34524	Adipose_Subcutaneous	7.54609e-12	1.88199e-08	-6.84691	Brain_Putamen_basal_ganglia	7.16862e-12	8.03338e-09	-6.85425	NA	NA	NA	1	1	1	0	3	1.08437	6.2191	-1.01726	14.2383	-1.00396	14.2802	NA	NA	0.2782	5e-10	0.309029	5.29989e-46	0.3154	2.90798e-46	NA	NA	0.750224	7.12598e-08	0.840053	3.41207e-42	0.866629	1.61683e-42	NA	NA
PNMT	2.0539e-13	6.1148e-10	7.34524	Adipose_Subcutaneous	7.54609e-12	1.88199e-08	-6.84691	Heart_Atrial_Appendage	7.16862e-12	6.1406e-09	-6.85425	NA	NA	NA	1	1	1	0	3	1.08437	6.2191	-1.01726	14.2383	-1.00396	14.2802	NA	NA	0.2782	5e-10	0.309029	5.29989e-46	0.3154	2.90798e-46	NA	NA	0.750224	7.12598e-08	0.840053	3.41207e-42	0.848559	7.57501e-43	NA	NA
PNMT	2.0539e-13	6.1148e-10	7.34524	Adipose_Subcutaneous	7.54609e-12	1.88199e-08	-6.84691	smultixcan	1.14844e-12	1.31509e-09	-7.04371	NA	NA	NA	1	1	1	0	3	1.08437	6.2191	-1.01726	14.2383	-1.30189	14.3933	NA	NA	0.2782	5e-10	0.309029	5.29989e-46	0.282289	1.5907e-50	NA	NA	0.750224	7.12598e-08	0.840053	3.41207e-42	0.825904	6.07198e-47	NA	NA
PNMT	2.0539e-13	6.1148e-10	7.34524	Adipose_Visceral_Omentum	1.87224e-13	3.27668e-10	-7.35762	Brain_Amygdala	6.23329e-13	1.12087e-09	-7.19528	NA	NA	NA	1	1	1	0	3	1.08437	6.2191	-1.28986	15.1077	-1.54024	14.4837	NA	NA	0.2782	5e-10	0.197101	1.44021e-51	0.123503	1.53546e-47	NA	NA	0.750224	7.12598e-08	0.803012	1.82863e-47	0.730187	7.22742e-44	NA	NA
PNMT	2.0539e-13	6.1148e-10	7.34524	Adipose_Visceral_Omentum	1.87224e-13	3.27668e-10	-7.35762	Brain_Anterior_cingulate_cortex_BA24	6.23329e-13	8.41689e-10	-7.19528	NA	NA	NA	1	1	1	0	3	1.08437	6.2191	-1.28986	15.1077	-1.54024	14.4837	NA	NA	0.2782	5e-10	0.197101	1.44021e-51	0.123503	1.53546e-47	NA	NA	0.750224	7.12598e-08	0.803012	1.82863e-47	0.726956	6.94705e-44	NA	NA
PNMT	2.0539e-13	6.1148e-10	7.34524	Adipose_Visceral_Omentum	1.87224e-13	3.27668e-10	-7.35762	Brain_Caudate_basal_ganglia	7.16862e-12	6.36945e-09	-6.85425	NA	NA	NA	1	1	1	0	3	1.08437	6.2191	-1.28986	15.1077	-1.00396	14.2802	NA	NA	0.2782	5e-10	0.197101	1.44021e-51	0.3154	2.90798e-46	NA	NA	0.750224	7.12598e-08	0.803012	1.82863e-47	0.852861	7.30658e-43	NA	NA
PNMT	2.0539e-13	6.1148e-10	7.34524	Adipose_Visceral_Omentum	1.87224e-13	3.27668e-10	-7.35762	Brain_Cortex	6.23329e-13	9.6803e-10	-7.19528	NA	NA	NA	1	1	1	0	3	1.08437	6.2191	-1.28986	15.1077	-1.54024	14.4837	NA	NA	0.2782	5e-10	0.197101	1.44021e-51	0.123503	1.53546e-47	NA	NA	0.750224	7.12598e-08	0.803012	1.82863e-47	0.719093	4.23742e-44	NA	NA
PNMT	2.0539e-13	6.1148e-10	7.34524	Adipose_Visceral_Omentum	1.87224e-13	3.27668e-10	-7.35762	Brain_Frontal_Cortex_BA9	6.23329e-13	8.25842e-10	-7.19528	NA	NA	NA	1	1	1	0	3	1.08437	6.2191	-1.28986	15.1077	-1.54024	14.4837	NA	NA	0.2782	5e-10	0.197101	1.44021e-51	0.123503	1.53546e-47	NA	NA	0.750224	7.12598e-08	0.803012	1.82863e-47	0.718708	4.79064e-44	NA	NA
PNMT	2.0539e-13	6.1148e-10	7.34524	Adipose_Visceral_Omentum	1.87224e-13	3.27668e-10	-7.35762	Brain_Hypothalamus	6.23329e-13	1.17295e-09	-7.19528	NA	NA	NA	1	1	1	0	3	1.08437	6.2191	-1.28986	15.1077	-1.54024	14.4837	NA	NA	0.2782	5e-10	0.197101	1.44021e-51	0.123503	1.53546e-47	NA	NA	0.750224	7.12598e-08	0.803012	1.82863e-47	0.724478	7.2695e-44	NA	NA
PNMT	2.0539e-13	6.1148e-10	7.34524	Adipose_Visceral_Omentum	1.87224e-13	3.27668e-10	-7.35762	Brain_Nucleus_accumbens_basal_ganglia	7.16862e-12	6.27024e-09	-6.85425	NA	NA	NA	1	1	1	0	3	1.08437	6.2191	-1.28986	15.1077	-1.00396	14.2802	NA	NA	0.2782	5e-10	0.197101	1.44021e-51	0.3154	2.90798e-46	NA	NA	0.750224	7.12598e-08	0.803012	1.82863e-47	0.8659	6.77902e-43	NA	NA
PNMT	2.0539e-13	6.1148e-10	7.34524	Adipose_Visceral_Omentum	1.87224e-13	3.27668e-10	-7.35762	Brain_Putamen_basal_ganglia	7.16862e-12	8.03338e-09	-6.85425	NA	NA	NA	1	1	1	0	3	1.08437	6.2191	-1.28986	15.1077	-1.00396	14.2802	NA	NA	0.2782	5e-10	0.197101	1.44021e-51	0.3154	2.90798e-46	NA	NA	0.750224	7.12598e-08	0.803012	1.82863e-47	0.866629	1.61683e-42	NA	NA
PNMT	2.0539e-13	6.1148e-10	7.34524	Adipose_Visceral_Omentum	1.87224e-13	3.27668e-10	-7.35762	Heart_Atrial_Appendage	7.16862e-12	6.1406e-09	-6.85425	NA	NA	NA	1	1	1	0	3	1.08437	6.2191	-1.28986	15.1077	-1.00396	14.2802	NA	NA	0.2782	5e-10	0.197101	1.44021e-51	0.3154	2.90798e-46	NA	NA	0.750224	7.12598e-08	0.803012	1.82863e-47	0.848559	7.57501e-43	NA	NA
PNMT	2.0539e-13	6.1148e-10	7.34524	Adipose_Visceral_Omentum	1.87224e-13	3.27668e-10	-7.35762	smultixcan	1.14844e-12	1.31509e-09	-7.04371	NA	NA	NA	1	1	1	0	3	1.08437	6.2191	-1.28986	15.1077	-1.30189	14.3933	NA	NA	0.2782	5e-10	0.197101	1.44021e-51	0.282289	1.5907e-50	NA	NA	0.750224	7.12598e-08	0.803012	1.82863e-47	0.825904	6.07198e-47	NA	NA
PNMT	2.0539e-13	6.1148e-10	7.34524	Adrenal_Gland	1.79011e-08	1.2465e-05	-5.63115	Brain_Amygdala	6.23329e-13	1.12087e-09	-7.19528	NA	NA	NA	1	1	1	0	3	1.08437	6.2191	-0.558675	11.5148	-1.54024	14.4837	NA	NA	0.2782	5e-10	0.576384	1.1115e-30	0.123503	1.53546e-47	NA	NA	0.750224	7.12598e-08	0.944034	2.15483e-27	0.730187	7.22742e-44	NA	NA
PNMT	2.0539e-13	6.1148e-10	7.34524	Adrenal_Gland	1.79011e-08	1.2465e-05	-5.63115	Brain_Anterior_cingulate_cortex_BA24	6.23329e-13	8.41689e-10	-7.19528	NA	NA	NA	1	1	1	0	3	1.08437	6.2191	-0.558675	11.5148	-1.54024	14.4837	NA	NA	0.2782	5e-10	0.576384	1.1115e-30	0.123503	1.53546e-47	NA	NA	0.750224	7.12598e-08	0.944034	2.15483e-27	0.726956	6.94705e-44	NA	NA
PNMT	2.0539e-13	6.1148e-10	7.34524	Adrenal_Gland	1.79011e-08	1.2465e-05	-5.63115	Brain_Caudate_basal_ganglia	7.16862e-12	6.36945e-09	-6.85425	NA	NA	NA	1	1	1	0	3	1.08437	6.2191	-0.558675	11.5148	-1.00396	14.2802	NA	NA	0.2782	5e-10	0.576384	1.1115e-30	0.3154	2.90798e-46	NA	NA	0.750224	7.12598e-08	0.944034	2.15483e-27	0.852861	7.30658e-43	NA	NA
PNMT	2.0539e-13	6.1148e-10	7.34524	Adrenal_Gland	1.79011e-08	1.2465e-05	-5.63115	Brain_Cortex	6.23329e-13	9.6803e-10	-7.19528	NA	NA	NA	1	1	1	0	3	1.08437	6.2191	-0.558675	11.5148	-1.54024	14.4837	NA	NA	0.2782	5e-10	0.576384	1.1115e-30	0.123503	1.53546e-47	NA	NA	0.750224	7.12598e-08	0.944034	2.15483e-27	0.719093	4.23742e-44	NA	NA
PNMT	2.0539e-13	6.1148e-10	7.34524	Adrenal_Gland	1.79011e-08	1.2465e-05	-5.63115	Brain_Frontal_Cortex_BA9	6.23329e-13	8.25842e-10	-7.19528	NA	NA	NA	1	1	1	0	3	1.08437	6.2191	-0.558675	11.5148	-1.54024	14.4837	NA	NA	0.2782	5e-10	0.576384	1.1115e-30	0.123503	1.53546e-47	NA	NA	0.750224	7.12598e-08	0.944034	2.15483e-27	0.718708	4.79064e-44	NA	NA
PNMT	2.0539e-13	6.1148e-10	7.34524	Adrenal_Gland	1.79011e-08	1.2465e-05	-5.63115	Brain_Hypothalamus	6.23329e-13	1.17295e-09	-7.19528	NA	NA	NA	1	1	1	0	3	1.08437	6.2191	-0.558675	11.5148	-1.54024	14.4837	NA	NA	0.2782	5e-10	0.576384	1.1115e-30	0.123503	1.53546e-47	NA	NA	0.750224	7.12598e-08	0.944034	2.15483e-27	0.724478	7.2695e-44	NA	NA
PNMT	2.0539e-13	6.1148e-10	7.34524	Adrenal_Gland	1.79011e-08	1.2465e-05	-5.63115	Brain_Nucleus_accumbens_basal_ganglia	7.16862e-12	6.27024e-09	-6.85425	NA	NA	NA	1	1	1	0	3	1.08437	6.2191	-0.558675	11.5148	-1.00396	14.2802	NA	NA	0.2782	5e-10	0.576384	1.1115e-30	0.3154	2.90798e-46	NA	NA	0.750224	7.12598e-08	0.944034	2.15483e-27	0.8659	6.77902e-43	NA	NA
PNMT	2.0539e-13	6.1148e-10	7.34524	Adrenal_Gland	1.79011e-08	1.2465e-05	-5.63115	Brain_Putamen_basal_ganglia	7.16862e-12	8.03338e-09	-6.85425	NA	NA	NA	1	1	1	0	3	1.08437	6.2191	-0.558675	11.5148	-1.00396	14.2802	NA	NA	0.2782	5e-10	0.576384	1.1115e-30	0.3154	2.90798e-46	NA	NA	0.750224	7.12598e-08	0.944034	2.15483e-27	0.866629	1.61683e-42	NA	NA
PNMT	2.0539e-13	6.1148e-10	7.34524	Adrenal_Gland	1.79011e-08	1.2465e-05	-5.63115	Heart_Atrial_Appendage	7.16862e-12	6.1406e-09	-6.85425	NA	NA	NA	1	1	1	0	3	1.08437	6.2191	-0.558675	11.5148	-1.00396	14.2802	NA	NA	0.2782	5e-10	0.576384	1.1115e-30	0.3154	2.90798e-46	NA	NA	0.750224	7.12598e-08	0.944034	2.15483e-27	0.848559	7.57501e-43	NA	NA
PNMT	2.0539e-13	6.1148e-10	7.34524	Adrenal_Gland	1.79011e-08	1.2465e-05	-5.63115	smultixcan	1.14844e-12	1.31509e-09	-7.04371	NA	NA	NA	1	1	1	0	3	1.08437	6.2191	-0.558675	11.5148	-1.30189	14.3933	NA	NA	0.2782	5e-10	0.576384	1.1115e-30	0.282289	1.5907e-50	NA	NA	0.750224	7.12598e-08	0.944034	2.15483e-27	0.825904	6.07198e-47	NA	NA
PNMT	2.0539e-13	6.1148e-10	7.34524	Artery_Aorta	4.18886e-10	5.08067e-07	-6.24682	Brain_Amygdala	6.23329e-13	1.12087e-09	-7.19528	NA	NA	NA	1	1	1	0	3	1.08437	6.2191	-2.16013	10.5506	-1.54024	14.4837	NA	NA	0.2782	5e-10	0.0307629	5.04925e-26	0.123503	1.53546e-47	NA	NA	0.750224	7.12598e-08	0.492168	1.58206e-22	0.730187	7.22742e-44	NA	NA
PNMT	2.0539e-13	6.1148e-10	7.34524	Artery_Aorta	4.18886e-10	5.08067e-07	-6.24682	Brain_Anterior_cingulate_cortex_BA24	6.23329e-13	8.41689e-10	-7.19528	NA	NA	NA	1	1	1	0	3	1.08437	6.2191	-2.16013	10.5506	-1.54024	14.4837	NA	NA	0.2782	5e-10	0.0307629	5.04925e-26	0.123503	1.53546e-47	NA	NA	0.750224	7.12598e-08	0.492168	1.58206e-22	0.726956	6.94705e-44	NA	NA
PNMT	2.0539e-13	6.1148e-10	7.34524	Artery_Aorta	4.18886e-10	5.08067e-07	-6.24682	Brain_Caudate_basal_ganglia	7.16862e-12	6.36945e-09	-6.85425	NA	NA	NA	1	1	1	0	3	1.08437	6.2191	-2.16013	10.5506	-1.00396	14.2802	NA	NA	0.2782	5e-10	0.0307629	5.04925e-26	0.3154	2.90798e-46	NA	NA	0.750224	7.12598e-08	0.492168	1.58206e-22	0.852861	7.30658e-43	NA	NA
PNMT	2.0539e-13	6.1148e-10	7.34524	Artery_Aorta	4.18886e-10	5.08067e-07	-6.24682	Brain_Cortex	6.23329e-13	9.6803e-10	-7.19528	NA	NA	NA	1	1	1	0	3	1.08437	6.2191	-2.16013	10.5506	-1.54024	14.4837	NA	NA	0.2782	5e-10	0.0307629	5.04925e-26	0.123503	1.53546e-47	NA	NA	0.750224	7.12598e-08	0.492168	1.58206e-22	0.719093	4.23742e-44	NA	NA
PNMT	2.0539e-13	6.1148e-10	7.34524	Artery_Aorta	4.18886e-10	5.08067e-07	-6.24682	Brain_Frontal_Cortex_BA9	6.23329e-13	8.25842e-10	-7.19528	NA	NA	NA	1	1	1	0	3	1.08437	6.2191	-2.16013	10.5506	-1.54024	14.4837	NA	NA	0.2782	5e-10	0.0307629	5.04925e-26	0.123503	1.53546e-47	NA	NA	0.750224	7.12598e-08	0.492168	1.58206e-22	0.718708	4.79064e-44	NA	NA
PNMT	2.0539e-13	6.1148e-10	7.34524	Artery_Aorta	4.18886e-10	5.08067e-07	-6.24682	Brain_Hypothalamus	6.23329e-13	1.17295e-09	-7.19528	NA	NA	NA	1	1	1	0	3	1.08437	6.2191	-2.16013	10.5506	-1.54024	14.4837	NA	NA	0.2782	5e-10	0.0307629	5.04925e-26	0.123503	1.53546e-47	NA	NA	0.750224	7.12598e-08	0.492168	1.58206e-22	0.724478	7.2695e-44	NA	NA
PNMT	2.0539e-13	6.1148e-10	7.34524	Artery_Aorta	4.18886e-10	5.08067e-07	-6.24682	Brain_Nucleus_accumbens_basal_ganglia	7.16862e-12	6.27024e-09	-6.85425	NA	NA	NA	1	1	1	0	3	1.08437	6.2191	-2.16013	10.5506	-1.00396	14.2802	NA	NA	0.2782	5e-10	0.0307629	5.04925e-26	0.3154	2.90798e-46	NA	NA	0.750224	7.12598e-08	0.492168	1.58206e-22	0.8659	6.77902e-43	NA	NA
PNMT	2.0539e-13	6.1148e-10	7.34524	Artery_Aorta	4.18886e-10	5.08067e-07	-6.24682	Brain_Putamen_basal_ganglia	7.16862e-12	8.03338e-09	-6.85425	NA	NA	NA	1	1	1	0	3	1.08437	6.2191	-2.16013	10.5506	-1.00396	14.2802	NA	NA	0.2782	5e-10	0.0307629	5.04925e-26	0.3154	2.90798e-46	NA	NA	0.750224	7.12598e-08	0.492168	1.58206e-22	0.866629	1.61683e-42	NA	NA
PNMT	2.0539e-13	6.1148e-10	7.34524	Artery_Aorta	4.18886e-10	5.08067e-07	-6.24682	Heart_Atrial_Appendage	7.16862e-12	6.1406e-09	-6.85425	NA	NA	NA	1	1	1	0	3	1.08437	6.2191	-2.16013	10.5506	-1.00396	14.2802	NA	NA	0.2782	5e-10	0.0307629	5.04925e-26	0.3154	2.90798e-46	NA	NA	0.750224	7.12598e-08	0.492168	1.58206e-22	0.848559	7.57501e-43	NA	NA
PNMT	2.0539e-13	6.1148e-10	7.34524	Artery_Aorta	4.18886e-10	5.08067e-07	-6.24682	smultixcan	1.14844e-12	1.31509e-09	-7.04371	NA	NA	NA	1	1	1	0	3	1.08437	6.2191	-2.16013	10.5506	-1.30189	14.3933	NA	NA	0.2782	5e-10	0.0307629	5.04925e-26	0.282289	1.5907e-50	NA	NA	0.750224	7.12598e-08	0.492168	1.58206e-22	0.825904	6.07198e-47	NA	NA
PNMT	2.0539e-13	6.1148e-10	7.34524	Artery_Coronary	2.49245e-21	2.84363e-17	9.48209	Brain_Amygdala	6.23329e-13	1.12087e-09	-7.19528	NA	NA	NA	1	1	1	0	3	1.08437	6.2191	2.88825	1.31256	-1.54024	14.4837	NA	NA	0.2782	5e-10	0.00387395	0.189331	0.123503	1.53546e-47	NA	NA	0.750224	7.12598e-08	0.250846	0.577779	0.730187	7.22742e-44	NA	NA
PNMT	2.0539e-13	6.1148e-10	7.34524	Artery_Coronary	2.49245e-21	2.84363e-17	9.48209	Brain_Anterior_cingulate_cortex_BA24	6.23329e-13	8.41689e-10	-7.19528	NA	NA	NA	1	1	1	0	3	1.08437	6.2191	2.88825	1.31256	-1.54024	14.4837	NA	NA	0.2782	5e-10	0.00387395	0.189331	0.123503	1.53546e-47	NA	NA	0.750224	7.12598e-08	0.250846	0.577779	0.726956	6.94705e-44	NA	NA
PNMT	2.0539e-13	6.1148e-10	7.34524	Artery_Coronary	2.49245e-21	2.84363e-17	9.48209	Brain_Caudate_basal_ganglia	7.16862e-12	6.36945e-09	-6.85425	NA	NA	NA	1	1	1	0	3	1.08437	6.2191	2.88825	1.31256	-1.00396	14.2802	NA	NA	0.2782	5e-10	0.00387395	0.189331	0.3154	2.90798e-46	NA	NA	0.750224	7.12598e-08	0.250846	0.577779	0.852861	7.30658e-43	NA	NA
PNMT	2.0539e-13	6.1148e-10	7.34524	Artery_Coronary	2.49245e-21	2.84363e-17	9.48209	Brain_Cortex	6.23329e-13	9.6803e-10	-7.19528	NA	NA	NA	1	1	1	0	3	1.08437	6.2191	2.88825	1.31256	-1.54024	14.4837	NA	NA	0.2782	5e-10	0.00387395	0.189331	0.123503	1.53546e-47	NA	NA	0.750224	7.12598e-08	0.250846	0.577779	0.719093	4.23742e-44	NA	NA
PNMT	2.0539e-13	6.1148e-10	7.34524	Artery_Coronary	2.49245e-21	2.84363e-17	9.48209	Brain_Frontal_Cortex_BA9	6.23329e-13	8.25842e-10	-7.19528	NA	NA	NA	1	1	1	0	3	1.08437	6.2191	2.88825	1.31256	-1.54024	14.4837	NA	NA	0.2782	5e-10	0.00387395	0.189331	0.123503	1.53546e-47	NA	NA	0.750224	7.12598e-08	0.250846	0.577779	0.718708	4.79064e-44	NA	NA
PNMT	2.0539e-13	6.1148e-10	7.34524	Artery_Coronary	2.49245e-21	2.84363e-17	9.48209	Brain_Hypothalamus	6.23329e-13	1.17295e-09	-7.19528	NA	NA	NA	1	1	1	0	3	1.08437	6.2191	2.88825	1.31256	-1.54024	14.4837	NA	NA	0.2782	5e-10	0.00387395	0.189331	0.123503	1.53546e-47	NA	NA	0.750224	7.12598e-08	0.250846	0.577779	0.724478	7.2695e-44	NA	NA
PNMT	2.0539e-13	6.1148e-10	7.34524	Artery_Coronary	2.49245e-21	2.84363e-17	9.48209	Brain_Nucleus_accumbens_basal_ganglia	7.16862e-12	6.27024e-09	-6.85425	NA	NA	NA	1	1	1	0	3	1.08437	6.2191	2.88825	1.31256	-1.00396	14.2802	NA	NA	0.2782	5e-10	0.00387395	0.189331	0.3154	2.90798e-46	NA	NA	0.750224	7.12598e-08	0.250846	0.577779	0.8659	6.77902e-43	NA	NA
PNMT	2.0539e-13	6.1148e-10	7.34524	Artery_Coronary	2.49245e-21	2.84363e-17	9.48209	Brain_Putamen_basal_ganglia	7.16862e-12	8.03338e-09	-6.85425	NA	NA	NA	1	1	1	0	3	1.08437	6.2191	2.88825	1.31256	-1.00396	14.2802	NA	NA	0.2782	5e-10	0.00387395	0.189331	0.3154	2.90798e-46	NA	NA	0.750224	7.12598e-08	0.250846	0.577779	0.866629	1.61683e-42	NA	NA
PNMT	2.0539e-13	6.1148e-10	7.34524	Artery_Coronary	2.49245e-21	2.84363e-17	9.48209	Heart_Atrial_Appendage	7.16862e-12	6.1406e-09	-6.85425	NA	NA	NA	1	1	1	0	3	1.08437	6.2191	2.88825	1.31256	-1.00396	14.2802	NA	NA	0.2782	5e-10	0.00387395	0.189331	0.3154	2.90798e-46	NA	NA	0.750224	7.12598e-08	0.250846	0.577779	0.848559	7.57501e-43	NA	NA
PNMT	2.0539e-13	6.1148e-10	7.34524	Artery_Coronary	2.49245e-21	2.84363e-17	9.48209	smultixcan	1.14844e-12	1.31509e-09	-7.04371	NA	NA	NA	1	1	1	0	3	1.08437	6.2191	2.88825	1.31256	-1.30189	14.3933	NA	NA	0.2782	5e-10	0.00387395	0.189331	0.282289	1.5907e-50	NA	NA	0.750224	7.12598e-08	0.250846	0.577779	0.825904	6.07198e-47	NA	NA
PNMT	2.0539e-13	6.1148e-10	7.34524	Brain_Amygdala	6.23329e-13	9.24486e-10	7.19528	Brain_Amygdala	6.23329e-13	1.12087e-09	-7.19528	NA	NA	NA	1	1	1	0	3	1.08437	6.2191	1.54024	-14.4837	-1.54024	14.4837	NA	NA	0.2782	5e-10	0.123503	1.53546e-47	0.123503	1.53546e-47	NA	NA	0.750224	7.12598e-08	0.737079	8.31607e-44	0.730187	7.22742e-44	NA	NA
PNMT	2.0539e-13	6.1148e-10	7.34524	Brain_Amygdala	6.23329e-13	9.24486e-10	7.19528	Brain_Anterior_cingulate_cortex_BA24	6.23329e-13	8.41689e-10	-7.19528	NA	NA	NA	1	1	1	0	3	1.08437	6.2191	1.54024	-14.4837	-1.54024	14.4837	NA	NA	0.2782	5e-10	0.123503	1.53546e-47	0.123503	1.53546e-47	NA	NA	0.750224	7.12598e-08	0.737079	8.31607e-44	0.726956	6.94705e-44	NA	NA
PNMT	2.0539e-13	6.1148e-10	7.34524	Brain_Amygdala	6.23329e-13	9.24486e-10	7.19528	Brain_Caudate_basal_ganglia	7.16862e-12	6.36945e-09	-6.85425	NA	NA	NA	1	1	1	0	3	1.08437	6.2191	1.54024	-14.4837	-1.00396	14.2802	NA	NA	0.2782	5e-10	0.123503	1.53546e-47	0.3154	2.90798e-46	NA	NA	0.750224	7.12598e-08	0.737079	8.31607e-44	0.852861	7.30658e-43	NA	NA
PNMT	2.0539e-13	6.1148e-10	7.34524	Brain_Amygdala	6.23329e-13	9.24486e-10	7.19528	Brain_Cortex	6.23329e-13	9.6803e-10	-7.19528	NA	NA	NA	1	1	1	0	3	1.08437	6.2191	1.54024	-14.4837	-1.54024	14.4837	NA	NA	0.2782	5e-10	0.123503	1.53546e-47	0.123503	1.53546e-47	NA	NA	0.750224	7.12598e-08	0.737079	8.31607e-44	0.719093	4.23742e-44	NA	NA
PNMT	2.0539e-13	6.1148e-10	7.34524	Brain_Amygdala	6.23329e-13	9.24486e-10	7.19528	Brain_Frontal_Cortex_BA9	6.23329e-13	8.25842e-10	-7.19528	NA	NA	NA	1	1	1	0	3	1.08437	6.2191	1.54024	-14.4837	-1.54024	14.4837	NA	NA	0.2782	5e-10	0.123503	1.53546e-47	0.123503	1.53546e-47	NA	NA	0.750224	7.12598e-08	0.737079	8.31607e-44	0.718708	4.79064e-44	NA	NA
PNMT	2.0539e-13	6.1148e-10	7.34524	Brain_Amygdala	6.23329e-13	9.24486e-10	7.19528	Brain_Hypothalamus	6.23329e-13	1.17295e-09	-7.19528	NA	NA	NA	1	1	1	0	3	1.08437	6.2191	1.54024	-14.4837	-1.54024	14.4837	NA	NA	0.2782	5e-10	0.123503	1.53546e-47	0.123503	1.53546e-47	NA	NA	0.750224	7.12598e-08	0.737079	8.31607e-44	0.724478	7.2695e-44	NA	NA
PNMT	2.0539e-13	6.1148e-10	7.34524	Brain_Amygdala	6.23329e-13	9.24486e-10	7.19528	Brain_Nucleus_accumbens_basal_ganglia	7.16862e-12	6.27024e-09	-6.85425	NA	NA	NA	1	1	1	0	3	1.08437	6.2191	1.54024	-14.4837	-1.00396	14.2802	NA	NA	0.2782	5e-10	0.123503	1.53546e-47	0.3154	2.90798e-46	NA	NA	0.750224	7.12598e-08	0.737079	8.31607e-44	0.8659	6.77902e-43	NA	NA
PNMT	2.0539e-13	6.1148e-10	7.34524	Brain_Amygdala	6.23329e-13	9.24486e-10	7.19528	Brain_Putamen_basal_ganglia	7.16862e-12	8.03338e-09	-6.85425	NA	NA	NA	1	1	1	0	3	1.08437	6.2191	1.54024	-14.4837	-1.00396	14.2802	NA	NA	0.2782	5e-10	0.123503	1.53546e-47	0.3154	2.90798e-46	NA	NA	0.750224	7.12598e-08	0.737079	8.31607e-44	0.866629	1.61683e-42	NA	NA
PNMT	2.0539e-13	6.1148e-10	7.34524	Brain_Amygdala	6.23329e-13	9.24486e-10	7.19528	Heart_Atrial_Appendage	7.16862e-12	6.1406e-09	-6.85425	NA	NA	NA	1	1	1	0	3	1.08437	6.2191	1.54024	-14.4837	-1.00396	14.2802	NA	NA	0.2782	5e-10	0.123503	1.53546e-47	0.3154	2.90798e-46	NA	NA	0.750224	7.12598e-08	0.737079	8.31607e-44	0.848559	7.57501e-43	NA	NA
PNMT	2.0539e-13	6.1148e-10	7.34524	Brain_Amygdala	6.23329e-13	9.24486e-10	7.19528	smultixcan	1.14844e-12	1.31509e-09	-7.04371	NA	NA	NA	1	1	1	0	3	1.08437	6.2191	1.54024	-14.4837	-1.30189	14.3933	NA	NA	0.2782	5e-10	0.123503	1.53546e-47	0.282289	1.5907e-50	NA	NA	0.750224	7.12598e-08	0.737079	8.31607e-44	0.825904	6.07198e-47	NA	NA
PNMT	2.0539e-13	6.1148e-10	7.34524	Brain_Anterior_cingulate_cortex_BA24	3.7827e-08	4.18934e-05	5.50071	Brain_Amygdala	6.23329e-13	1.12087e-09	-7.19528	NA	NA	NA	1	1	1	0	3	1.08437	6.2191	0.495543	-12.4248	-1.54024	14.4837	NA	NA	0.2782	5e-10	0.620217	1.91706e-35	0.123503	1.53546e-47	NA	NA	0.750224	7.12598e-08	0.954877	4.41806e-32	0.730187	7.22742e-44	NA	NA
PNMT	2.0539e-13	6.1148e-10	7.34524	Brain_Anterior_cingulate_cortex_BA24	3.7827e-08	4.18934e-05	5.50071	Brain_Anterior_cingulate_cortex_BA24	6.23329e-13	8.41689e-10	-7.19528	NA	NA	NA	1	1	1	0	3	1.08437	6.2191	0.495543	-12.4248	-1.54024	14.4837	NA	NA	0.2782	5e-10	0.620217	1.91706e-35	0.123503	1.53546e-47	NA	NA	0.750224	7.12598e-08	0.954877	4.41806e-32	0.726956	6.94705e-44	NA	NA
PNMT	2.0539e-13	6.1148e-10	7.34524	Brain_Anterior_cingulate_cortex_BA24	3.7827e-08	4.18934e-05	5.50071	Brain_Caudate_basal_ganglia	7.16862e-12	6.36945e-09	-6.85425	NA	NA	NA	1	1	1	0	3	1.08437	6.2191	0.495543	-12.4248	-1.00396	14.2802	NA	NA	0.2782	5e-10	0.620217	1.91706e-35	0.3154	2.90798e-46	NA	NA	0.750224	7.12598e-08	0.954877	4.41806e-32	0.852861	7.30658e-43	NA	NA
PNMT	2.0539e-13	6.1148e-10	7.34524	Brain_Anterior_cingulate_cortex_BA24	3.7827e-08	4.18934e-05	5.50071	Brain_Cortex	6.23329e-13	9.6803e-10	-7.19528	NA	NA	NA	1	1	1	0	3	1.08437	6.2191	0.495543	-12.4248	-1.54024	14.4837	NA	NA	0.2782	5e-10	0.620217	1.91706e-35	0.123503	1.53546e-47	NA	NA	0.750224	7.12598e-08	0.954877	4.41806e-32	0.719093	4.23742e-44	NA	NA
PNMT	2.0539e-13	6.1148e-10	7.34524	Brain_Anterior_cingulate_cortex_BA24	3.7827e-08	4.18934e-05	5.50071	Brain_Frontal_Cortex_BA9	6.23329e-13	8.25842e-10	-7.19528	NA	NA	NA	1	1	1	0	3	1.08437	6.2191	0.495543	-12.4248	-1.54024	14.4837	NA	NA	0.2782	5e-10	0.620217	1.91706e-35	0.123503	1.53546e-47	NA	NA	0.750224	7.12598e-08	0.954877	4.41806e-32	0.718708	4.79064e-44	NA	NA
PNMT	2.0539e-13	6.1148e-10	7.34524	Brain_Anterior_cingulate_cortex_BA24	3.7827e-08	4.18934e-05	5.50071	Brain_Hypothalamus	6.23329e-13	1.17295e-09	-7.19528	NA	NA	NA	1	1	1	0	3	1.08437	6.2191	0.495543	-12.4248	-1.54024	14.4837	NA	NA	0.2782	5e-10	0.620217	1.91706e-35	0.123503	1.53546e-47	NA	NA	0.750224	7.12598e-08	0.954877	4.41806e-32	0.724478	7.2695e-44	NA	NA
PNMT	2.0539e-13	6.1148e-10	7.34524	Brain_Anterior_cingulate_cortex_BA24	3.7827e-08	4.18934e-05	5.50071	Brain_Nucleus_accumbens_basal_ganglia	7.16862e-12	6.27024e-09	-6.85425	NA	NA	NA	1	1	1	0	3	1.08437	6.2191	0.495543	-12.4248	-1.00396	14.2802	NA	NA	0.2782	5e-10	0.620217	1.91706e-35	0.3154	2.90798e-46	NA	NA	0.750224	7.12598e-08	0.954877	4.41806e-32	0.8659	6.77902e-43	NA	NA
PNMT	2.0539e-13	6.1148e-10	7.34524	Brain_Anterior_cingulate_cortex_BA24	3.7827e-08	4.18934e-05	5.50071	Brain_Putamen_basal_ganglia	7.16862e-12	8.03338e-09	-6.85425	NA	NA	NA	1	1	1	0	3	1.08437	6.2191	0.495543	-12.4248	-1.00396	14.2802	NA	NA	0.2782	5e-10	0.620217	1.91706e-35	0.3154	2.90798e-46	NA	NA	0.750224	7.12598e-08	0.954877	4.41806e-32	0.866629	1.61683e-42	NA	NA
PNMT	2.0539e-13	6.1148e-10	7.34524	Brain_Anterior_cingulate_cortex_BA24	3.7827e-08	4.18934e-05	5.50071	Heart_Atrial_Appendage	7.16862e-12	6.1406e-09	-6.85425	NA	NA	NA	1	1	1	0	3	1.08437	6.2191	0.495543	-12.4248	-1.00396	14.2802	NA	NA	0.2782	5e-10	0.620217	1.91706e-35	0.3154	2.90798e-46	NA	NA	0.750224	7.12598e-08	0.954877	4.41806e-32	0.848559	7.57501e-43	NA	NA
PNMT	2.0539e-13	6.1148e-10	7.34524	Brain_Anterior_cingulate_cortex_BA24	3.7827e-08	4.18934e-05	5.50071	smultixcan	1.14844e-12	1.31509e-09	-7.04371	NA	NA	NA	1	1	1	0	3	1.08437	6.2191	0.495543	-12.4248	-1.30189	14.3933	NA	NA	0.2782	5e-10	0.620217	1.91706e-35	0.282289	1.5907e-50	NA	NA	0.750224	7.12598e-08	0.954877	4.41806e-32	0.825904	6.07198e-47	NA	NA
PNMT	2.0539e-13	6.1148e-10	7.34524	Brain_Caudate_basal_ganglia	2.8115e-09	4.67712e-06	5.94224	Brain_Amygdala	6.23329e-13	1.12087e-09	-7.19528	NA	NA	NA	1	1	1	0	3	1.08437	6.2191	0.514707	-13.3525	-1.54024	14.4837	NA	NA	0.2782	5e-10	0.606758	1.14608e-40	0.123503	1.53546e-47	NA	NA	0.750224	7.12598e-08	0.948324	4.61489e-37	0.730187	7.22742e-44	NA	NA
PNMT	2.0539e-13	6.1148e-10	7.34524	Brain_Caudate_basal_ganglia	2.8115e-09	4.67712e-06	5.94224	Brain_Anterior_cingulate_cortex_BA24	6.23329e-13	8.41689e-10	-7.19528	NA	NA	NA	1	1	1	0	3	1.08437	6.2191	0.514707	-13.3525	-1.54024	14.4837	NA	NA	0.2782	5e-10	0.606758	1.14608e-40	0.123503	1.53546e-47	NA	NA	0.750224	7.12598e-08	0.948324	4.61489e-37	0.726956	6.94705e-44	NA	NA
PNMT	2.0539e-13	6.1148e-10	7.34524	Brain_Caudate_basal_ganglia	2.8115e-09	4.67712e-06	5.94224	Brain_Caudate_basal_ganglia	7.16862e-12	6.36945e-09	-6.85425	NA	NA	NA	1	1	1	0	3	1.08437	6.2191	0.514707	-13.3525	-1.00396	14.2802	NA	NA	0.2782	5e-10	0.606758	1.14608e-40	0.3154	2.90798e-46	NA	NA	0.750224	7.12598e-08	0.948324	4.61489e-37	0.852861	7.30658e-43	NA	NA
PNMT	2.0539e-13	6.1148e-10	7.34524	Brain_Caudate_basal_ganglia	2.8115e-09	4.67712e-06	5.94224	Brain_Cortex	6.23329e-13	9.6803e-10	-7.19528	NA	NA	NA	1	1	1	0	3	1.08437	6.2191	0.514707	-13.3525	-1.54024	14.4837	NA	NA	0.2782	5e-10	0.606758	1.14608e-40	0.123503	1.53546e-47	NA	NA	0.750224	7.12598e-08	0.948324	4.61489e-37	0.719093	4.23742e-44	NA	NA
PNMT	2.0539e-13	6.1148e-10	7.34524	Brain_Caudate_basal_ganglia	2.8115e-09	4.67712e-06	5.94224	Brain_Frontal_Cortex_BA9	6.23329e-13	8.25842e-10	-7.19528	NA	NA	NA	1	1	1	0	3	1.08437	6.2191	0.514707	-13.3525	-1.54024	14.4837	NA	NA	0.2782	5e-10	0.606758	1.14608e-40	0.123503	1.53546e-47	NA	NA	0.750224	7.12598e-08	0.948324	4.61489e-37	0.718708	4.79064e-44	NA	NA
PNMT	2.0539e-13	6.1148e-10	7.34524	Brain_Caudate_basal_ganglia	2.8115e-09	4.67712e-06	5.94224	Brain_Hypothalamus	6.23329e-13	1.17295e-09	-7.19528	NA	NA	NA	1	1	1	0	3	1.08437	6.2191	0.514707	-13.3525	-1.54024	14.4837	NA	NA	0.2782	5e-10	0.606758	1.14608e-40	0.123503	1.53546e-47	NA	NA	0.750224	7.12598e-08	0.948324	4.61489e-37	0.724478	7.2695e-44	NA	NA
PNMT	2.0539e-13	6.1148e-10	7.34524	Brain_Caudate_basal_ganglia	2.8115e-09	4.67712e-06	5.94224	Brain_Nucleus_accumbens_basal_ganglia	7.16862e-12	6.27024e-09	-6.85425	NA	NA	NA	1	1	1	0	3	1.08437	6.2191	0.514707	-13.3525	-1.00396	14.2802	NA	NA	0.2782	5e-10	0.606758	1.14608e-40	0.3154	2.90798e-46	NA	NA	0.750224	7.12598e-08	0.948324	4.61489e-37	0.8659	6.77902e-43	NA	NA
PNMT	2.0539e-13	6.1148e-10	7.34524	Brain_Caudate_basal_ganglia	2.8115e-09	4.67712e-06	5.94224	Brain_Putamen_basal_ganglia	7.16862e-12	8.03338e-09	-6.85425	NA	NA	NA	1	1	1	0	3	1.08437	6.2191	0.514707	-13.3525	-1.00396	14.2802	NA	NA	0.2782	5e-10	0.606758	1.14608e-40	0.3154	2.90798e-46	NA	NA	0.750224	7.12598e-08	0.948324	4.61489e-37	0.866629	1.61683e-42	NA	NA
PNMT	2.0539e-13	6.1148e-10	7.34524	Brain_Caudate_basal_ganglia	2.8115e-09	4.67712e-06	5.94224	Heart_Atrial_Appendage	7.16862e-12	6.1406e-09	-6.85425	NA	NA	NA	1	1	1	0	3	1.08437	6.2191	0.514707	-13.3525	-1.00396	14.2802	NA	NA	0.2782	5e-10	0.606758	1.14608e-40	0.3154	2.90798e-46	NA	NA	0.750224	7.12598e-08	0.948324	4.61489e-37	0.848559	7.57501e-43	NA	NA
PNMT	2.0539e-13	6.1148e-10	7.34524	Brain_Caudate_basal_ganglia	2.8115e-09	4.67712e-06	5.94224	smultixcan	1.14844e-12	1.31509e-09	-7.04371	NA	NA	NA	1	1	1	0	3	1.08437	6.2191	0.514707	-13.3525	-1.30189	14.3933	NA	NA	0.2782	5e-10	0.606758	1.14608e-40	0.282289	1.5907e-50	NA	NA	0.750224	7.12598e-08	0.948324	4.61489e-37	0.825904	6.07198e-47	NA	NA
PNMT	2.0539e-13	6.1148e-10	7.34524	Brain_Cerebellar_Hemisphere	5.23399e-07	0.000313158	5.01753	Brain_Amygdala	6.23329e-13	1.12087e-09	-7.19528	NA	NA	NA	1	1	1	0	3	1.08437	6.2191	0.207605	-11.818	-1.54024	14.4837	NA	NA	0.2782	5e-10	0.835538	3.14987e-32	0.123503	1.53546e-47	NA	NA	0.750224	7.12598e-08	0.984845	6.18739e-29	0.730187	7.22742e-44	NA	NA
PNMT	2.0539e-13	6.1148e-10	7.34524	Brain_Cerebellar_Hemisphere	5.23399e-07	0.000313158	5.01753	Brain_Anterior_cingulate_cortex_BA24	6.23329e-13	8.41689e-10	-7.19528	NA	NA	NA	1	1	1	0	3	1.08437	6.2191	0.207605	-11.818	-1.54024	14.4837	NA	NA	0.2782	5e-10	0.835538	3.14987e-32	0.123503	1.53546e-47	NA	NA	0.750224	7.12598e-08	0.984845	6.18739e-29	0.726956	6.94705e-44	NA	NA
PNMT	2.0539e-13	6.1148e-10	7.34524	Brain_Cerebellar_Hemisphere	5.23399e-07	0.000313158	5.01753	Brain_Caudate_basal_ganglia	7.16862e-12	6.36945e-09	-6.85425	NA	NA	NA	1	1	1	0	3	1.08437	6.2191	0.207605	-11.818	-1.00396	14.2802	NA	NA	0.2782	5e-10	0.835538	3.14987e-32	0.3154	2.90798e-46	NA	NA	0.750224	7.12598e-08	0.984845	6.18739e-29	0.852861	7.30658e-43	NA	NA
PNMT	2.0539e-13	6.1148e-10	7.34524	Brain_Cerebellar_Hemisphere	5.23399e-07	0.000313158	5.01753	Brain_Cortex	6.23329e-13	9.6803e-10	-7.19528	NA	NA	NA	1	1	1	0	3	1.08437	6.2191	0.207605	-11.818	-1.54024	14.4837	NA	NA	0.2782	5e-10	0.835538	3.14987e-32	0.123503	1.53546e-47	NA	NA	0.750224	7.12598e-08	0.984845	6.18739e-29	0.719093	4.23742e-44	NA	NA
PNMT	2.0539e-13	6.1148e-10	7.34524	Brain_Cerebellar_Hemisphere	5.23399e-07	0.000313158	5.01753	Brain_Frontal_Cortex_BA9	6.23329e-13	8.25842e-10	-7.19528	NA	NA	NA	1	1	1	0	3	1.08437	6.2191	0.207605	-11.818	-1.54024	14.4837	NA	NA	0.2782	5e-10	0.835538	3.14987e-32	0.123503	1.53546e-47	NA	NA	0.750224	7.12598e-08	0.984845	6.18739e-29	0.718708	4.79064e-44	NA	NA
PNMT	2.0539e-13	6.1148e-10	7.34524	Brain_Cerebellar_Hemisphere	5.23399e-07	0.000313158	5.01753	Brain_Hypothalamus	6.23329e-13	1.17295e-09	-7.19528	NA	NA	NA	1	1	1	0	3	1.08437	6.2191	0.207605	-11.818	-1.54024	14.4837	NA	NA	0.2782	5e-10	0.835538	3.14987e-32	0.123503	1.53546e-47	NA	NA	0.750224	7.12598e-08	0.984845	6.18739e-29	0.724478	7.2695e-44	NA	NA
PNMT	2.0539e-13	6.1148e-10	7.34524	Brain_Cerebellar_Hemisphere	5.23399e-07	0.000313158	5.01753	Brain_Nucleus_accumbens_basal_ganglia	7.16862e-12	6.27024e-09	-6.85425	NA	NA	NA	1	1	1	0	3	1.08437	6.2191	0.207605	-11.818	-1.00396	14.2802	NA	NA	0.2782	5e-10	0.835538	3.14987e-32	0.3154	2.90798e-46	NA	NA	0.750224	7.12598e-08	0.984845	6.18739e-29	0.8659	6.77902e-43	NA	NA
PNMT	2.0539e-13	6.1148e-10	7.34524	Brain_Cerebellar_Hemisphere	5.23399e-07	0.000313158	5.01753	Brain_Putamen_basal_ganglia	7.16862e-12	8.03338e-09	-6.85425	NA	NA	NA	1	1	1	0	3	1.08437	6.2191	0.207605	-11.818	-1.00396	14.2802	NA	NA	0.2782	5e-10	0.835538	3.14987e-32	0.3154	2.90798e-46	NA	NA	0.750224	7.12598e-08	0.984845	6.18739e-29	0.866629	1.61683e-42	NA	NA
PNMT	2.0539e-13	6.1148e-10	7.34524	Brain_Cerebellar_Hemisphere	5.23399e-07	0.000313158	5.01753	Heart_Atrial_Appendage	7.16862e-12	6.1406e-09	-6.85425	NA	NA	NA	1	1	1	0	3	1.08437	6.2191	0.207605	-11.818	-1.00396	14.2802	NA	NA	0.2782	5e-10	0.835538	3.14987e-32	0.3154	2.90798e-46	NA	NA	0.750224	7.12598e-08	0.984845	6.18739e-29	0.848559	7.57501e-43	NA	NA
PNMT	2.0539e-13	6.1148e-10	7.34524	Brain_Cerebellar_Hemisphere	5.23399e-07	0.000313158	5.01753	smultixcan	1.14844e-12	1.31509e-09	-7.04371	NA	NA	NA	1	1	1	0	3	1.08437	6.2191	0.207605	-11.818	-1.30189	14.3933	NA	NA	0.2782	5e-10	0.835538	3.14987e-32	0.282289	1.5907e-50	NA	NA	0.750224	7.12598e-08	0.984845	6.18739e-29	0.825904	6.07198e-47	NA	NA
PNMT	2.0539e-13	6.1148e-10	7.34524	Brain_Frontal_Cortex_BA9	2.76292e-13	5.31908e-10	7.30547	Brain_Amygdala	6.23329e-13	1.12087e-09	-7.19528	NA	NA	NA	1	1	1	0	3	1.08437	6.2191	1.50918	-14.7625	-1.54024	14.4837	NA	NA	0.2782	5e-10	0.131252	2.55635e-49	0.123503	1.53546e-47	NA	NA	0.750224	7.12598e-08	0.755	1.02382e-45	0.730187	7.22742e-44	NA	NA
PNMT	2.0539e-13	6.1148e-10	7.34524	Brain_Frontal_Cortex_BA9	2.76292e-13	5.31908e-10	7.30547	Brain_Anterior_cingulate_cortex_BA24	6.23329e-13	8.41689e-10	-7.19528	NA	NA	NA	1	1	1	0	3	1.08437	6.2191	1.50918	-14.7625	-1.54024	14.4837	NA	NA	0.2782	5e-10	0.131252	2.55635e-49	0.123503	1.53546e-47	NA	NA	0.750224	7.12598e-08	0.755	1.02382e-45	0.726956	6.94705e-44	NA	NA
PNMT	2.0539e-13	6.1148e-10	7.34524	Brain_Frontal_Cortex_BA9	2.76292e-13	5.31908e-10	7.30547	Brain_Caudate_basal_ganglia	7.16862e-12	6.36945e-09	-6.85425	NA	NA	NA	1	1	1	0	3	1.08437	6.2191	1.50918	-14.7625	-1.00396	14.2802	NA	NA	0.2782	5e-10	0.131252	2.55635e-49	0.3154	2.90798e-46	NA	NA	0.750224	7.12598e-08	0.755	1.02382e-45	0.852861	7.30658e-43	NA	NA
PNMT	2.0539e-13	6.1148e-10	7.34524	Brain_Frontal_Cortex_BA9	2.76292e-13	5.31908e-10	7.30547	Brain_Cortex	6.23329e-13	9.6803e-10	-7.19528	NA	NA	NA	1	1	1	0	3	1.08437	6.2191	1.50918	-14.7625	-1.54024	14.4837	NA	NA	0.2782	5e-10	0.131252	2.55635e-49	0.123503	1.53546e-47	NA	NA	0.750224	7.12598e-08	0.755	1.02382e-45	0.719093	4.23742e-44	NA	NA
PNMT	2.0539e-13	6.1148e-10	7.34524	Brain_Frontal_Cortex_BA9	2.76292e-13	5.31908e-10	7.30547	Brain_Frontal_Cortex_BA9	6.23329e-13	8.25842e-10	-7.19528	NA	NA	NA	1	1	1	0	3	1.08437	6.2191	1.50918	-14.7625	-1.54024	14.4837	NA	NA	0.2782	5e-10	0.131252	2.55635e-49	0.123503	1.53546e-47	NA	NA	0.750224	7.12598e-08	0.755	1.02382e-45	0.718708	4.79064e-44	NA	NA
PNMT	2.0539e-13	6.1148e-10	7.34524	Brain_Frontal_Cortex_BA9	2.76292e-13	5.31908e-10	7.30547	Brain_Hypothalamus	6.23329e-13	1.17295e-09	-7.19528	NA	NA	NA	1	1	1	0	3	1.08437	6.2191	1.50918	-14.7625	-1.54024	14.4837	NA	NA	0.2782	5e-10	0.131252	2.55635e-49	0.123503	1.53546e-47	NA	NA	0.750224	7.12598e-08	0.755	1.02382e-45	0.724478	7.2695e-44	NA	NA
PNMT	2.0539e-13	6.1148e-10	7.34524	Brain_Frontal_Cortex_BA9	2.76292e-13	5.31908e-10	7.30547	Brain_Nucleus_accumbens_basal_ganglia	7.16862e-12	6.27024e-09	-6.85425	NA	NA	NA	1	1	1	0	3	1.08437	6.2191	1.50918	-14.7625	-1.00396	14.2802	NA	NA	0.2782	5e-10	0.131252	2.55635e-49	0.3154	2.90798e-46	NA	NA	0.750224	7.12598e-08	0.755	1.02382e-45	0.8659	6.77902e-43	NA	NA
PNMT	2.0539e-13	6.1148e-10	7.34524	Brain_Frontal_Cortex_BA9	2.76292e-13	5.31908e-10	7.30547	Brain_Putamen_basal_ganglia	7.16862e-12	8.03338e-09	-6.85425	NA	NA	NA	1	1	1	0	3	1.08437	6.2191	1.50918	-14.7625	-1.00396	14.2802	NA	NA	0.2782	5e-10	0.131252	2.55635e-49	0.3154	2.90798e-46	NA	NA	0.750224	7.12598e-08	0.755	1.02382e-45	0.866629	1.61683e-42	NA	NA
PNMT	2.0539e-13	6.1148e-10	7.34524	Brain_Frontal_Cortex_BA9	2.76292e-13	5.31908e-10	7.30547	Heart_Atrial_Appendage	7.16862e-12	6.1406e-09	-6.85425	NA	NA	NA	1	1	1	0	3	1.08437	6.2191	1.50918	-14.7625	-1.00396	14.2802	NA	NA	0.2782	5e-10	0.131252	2.55635e-49	0.3154	2.90798e-46	NA	NA	0.750224	7.12598e-08	0.755	1.02382e-45	0.848559	7.57501e-43	NA	NA
PNMT	2.0539e-13	6.1148e-10	7.34524	Brain_Frontal_Cortex_BA9	2.76292e-13	5.31908e-10	7.30547	smultixcan	1.14844e-12	1.31509e-09	-7.04371	NA	NA	NA	1	1	1	0	3	1.08437	6.2191	1.50918	-14.7625	-1.30189	14.3933	NA	NA	0.2782	5e-10	0.131252	2.55635e-49	0.282289	1.5907e-50	NA	NA	0.750224	7.12598e-08	0.755	1.02382e-45	0.825904	6.07198e-47	NA	NA
PNMT	2.0539e-13	6.1148e-10	7.34524	Brain_Hypothalamus	6.23329e-13	1.39588e-09	7.19528	Brain_Amygdala	6.23329e-13	1.12087e-09	-7.19528	NA	NA	NA	1	1	1	0	3	1.08437	6.2191	1.54024	-12.8939	-1.54024	14.4837	NA	NA	0.2782	5e-10	0.123503	4.86889e-38	0.123503	1.53546e-47	NA	NA	0.750224	7.12598e-08	0.745406	1.4166e-34	0.730187	7.22742e-44	NA	NA
PNMT	2.0539e-13	6.1148e-10	7.34524	Brain_Hypothalamus	6.23329e-13	1.39588e-09	7.19528	Brain_Anterior_cingulate_cortex_BA24	6.23329e-13	8.41689e-10	-7.19528	NA	NA	NA	1	1	1	0	3	1.08437	6.2191	1.54024	-12.8939	-1.54024	14.4837	NA	NA	0.2782	5e-10	0.123503	4.86889e-38	0.123503	1.53546e-47	NA	NA	0.750224	7.12598e-08	0.745406	1.4166e-34	0.726956	6.94705e-44	NA	NA
PNMT	2.0539e-13	6.1148e-10	7.34524	Brain_Hypothalamus	6.23329e-13	1.39588e-09	7.19528	Brain_Caudate_basal_ganglia	7.16862e-12	6.36945e-09	-6.85425	NA	NA	NA	1	1	1	0	3	1.08437	6.2191	1.54024	-12.8939	-1.00396	14.2802	NA	NA	0.2782	5e-10	0.123503	4.86889e-38	0.3154	2.90798e-46	NA	NA	0.750224	7.12598e-08	0.745406	1.4166e-34	0.852861	7.30658e-43	NA	NA
PNMT	2.0539e-13	6.1148e-10	7.34524	Brain_Hypothalamus	6.23329e-13	1.39588e-09	7.19528	Brain_Cortex	6.23329e-13	9.6803e-10	-7.19528	NA	NA	NA	1	1	1	0	3	1.08437	6.2191	1.54024	-12.8939	-1.54024	14.4837	NA	NA	0.2782	5e-10	0.123503	4.86889e-38	0.123503	1.53546e-47	NA	NA	0.750224	7.12598e-08	0.745406	1.4166e-34	0.719093	4.23742e-44	NA	NA
PNMT	2.0539e-13	6.1148e-10	7.34524	Brain_Hypothalamus	6.23329e-13	1.39588e-09	7.19528	Brain_Frontal_Cortex_BA9	6.23329e-13	8.25842e-10	-7.19528	NA	NA	NA	1	1	1	0	3	1.08437	6.2191	1.54024	-12.8939	-1.54024	14.4837	NA	NA	0.2782	5e-10	0.123503	4.86889e-38	0.123503	1.53546e-47	NA	NA	0.750224	7.12598e-08	0.745406	1.4166e-34	0.718708	4.79064e-44	NA	NA
PNMT	2.0539e-13	6.1148e-10	7.34524	Brain_Hypothalamus	6.23329e-13	1.39588e-09	7.19528	Brain_Hypothalamus	6.23329e-13	1.17295e-09	-7.19528	NA	NA	NA	1	1	1	0	3	1.08437	6.2191	1.54024	-12.8939	-1.54024	14.4837	NA	NA	0.2782	5e-10	0.123503	4.86889e-38	0.123503	1.53546e-47	NA	NA	0.750224	7.12598e-08	0.745406	1.4166e-34	0.724478	7.2695e-44	NA	NA
PNMT	2.0539e-13	6.1148e-10	7.34524	Brain_Hypothalamus	6.23329e-13	1.39588e-09	7.19528	Brain_Nucleus_accumbens_basal_ganglia	7.16862e-12	6.27024e-09	-6.85425	NA	NA	NA	1	1	1	0	3	1.08437	6.2191	1.54024	-12.8939	-1.00396	14.2802	NA	NA	0.2782	5e-10	0.123503	4.86889e-38	0.3154	2.90798e-46	NA	NA	0.750224	7.12598e-08	0.745406	1.4166e-34	0.8659	6.77902e-43	NA	NA
PNMT	2.0539e-13	6.1148e-10	7.34524	Brain_Hypothalamus	6.23329e-13	1.39588e-09	7.19528	Brain_Putamen_basal_ganglia	7.16862e-12	8.03338e-09	-6.85425	NA	NA	NA	1	1	1	0	3	1.08437	6.2191	1.54024	-12.8939	-1.00396	14.2802	NA	NA	0.2782	5e-10	0.123503	4.86889e-38	0.3154	2.90798e-46	NA	NA	0.750224	7.12598e-08	0.745406	1.4166e-34	0.866629	1.61683e-42	NA	NA
PNMT	2.0539e-13	6.1148e-10	7.34524	Brain_Hypothalamus	6.23329e-13	1.39588e-09	7.19528	Heart_Atrial_Appendage	7.16862e-12	6.1406e-09	-6.85425	NA	NA	NA	1	1	1	0	3	1.08437	6.2191	1.54024	-12.8939	-1.00396	14.2802	NA	NA	0.2782	5e-10	0.123503	4.86889e-38	0.3154	2.90798e-46	NA	NA	0.750224	7.12598e-08	0.745406	1.4166e-34	0.848559	7.57501e-43	NA	NA
PNMT	2.0539e-13	6.1148e-10	7.34524	Brain_Hypothalamus	6.23329e-13	1.39588e-09	7.19528	smultixcan	1.14844e-12	1.31509e-09	-7.04371	NA	NA	NA	1	1	1	0	3	1.08437	6.2191	1.54024	-12.8939	-1.30189	14.3933	NA	NA	0.2782	5e-10	0.123503	4.86889e-38	0.282289	1.5907e-50	NA	NA	0.750224	7.12598e-08	0.745406	1.4166e-34	0.825904	6.07198e-47	NA	NA
PNMT	2.0539e-13	6.1148e-10	7.34524	Brain_Nucleus_accumbens_basal_ganglia	4.96845e-08	4.08761e-05	5.45244	Brain_Amygdala	6.23329e-13	1.12087e-09	-7.19528	NA	NA	NA	1	1	1	0	3	1.08437	6.2191	0.425646	-12.4457	-1.54024	14.4837	NA	NA	0.2782	5e-10	0.670366	1.47523e-35	0.123503	1.53546e-47	NA	NA	0.750224	7.12598e-08	0.962671	8.82334e-32	0.730187	7.22742e-44	NA	NA
PNMT	2.0539e-13	6.1148e-10	7.34524	Brain_Nucleus_accumbens_basal_ganglia	4.96845e-08	4.08761e-05	5.45244	Brain_Anterior_cingulate_cortex_BA24	6.23329e-13	8.41689e-10	-7.19528	NA	NA	NA	1	1	1	0	3	1.08437	6.2191	0.425646	-12.4457	-1.54024	14.4837	NA	NA	0.2782	5e-10	0.670366	1.47523e-35	0.123503	1.53546e-47	NA	NA	0.750224	7.12598e-08	0.962671	8.82334e-32	0.726956	6.94705e-44	NA	NA
PNMT	2.0539e-13	6.1148e-10	7.34524	Brain_Nucleus_accumbens_basal_ganglia	4.96845e-08	4.08761e-05	5.45244	Brain_Caudate_basal_ganglia	7.16862e-12	6.36945e-09	-6.85425	NA	NA	NA	1	1	1	0	3	1.08437	6.2191	0.425646	-12.4457	-1.00396	14.2802	NA	NA	0.2782	5e-10	0.670366	1.47523e-35	0.3154	2.90798e-46	NA	NA	0.750224	7.12598e-08	0.962671	8.82334e-32	0.852861	7.30658e-43	NA	NA
PNMT	2.0539e-13	6.1148e-10	7.34524	Brain_Nucleus_accumbens_basal_ganglia	4.96845e-08	4.08761e-05	5.45244	Brain_Cortex	6.23329e-13	9.6803e-10	-7.19528	NA	NA	NA	1	1	1	0	3	1.08437	6.2191	0.425646	-12.4457	-1.54024	14.4837	NA	NA	0.2782	5e-10	0.670366	1.47523e-35	0.123503	1.53546e-47	NA	NA	0.750224	7.12598e-08	0.962671	8.82334e-32	0.719093	4.23742e-44	NA	NA
PNMT	2.0539e-13	6.1148e-10	7.34524	Brain_Nucleus_accumbens_basal_ganglia	4.96845e-08	4.08761e-05	5.45244	Brain_Frontal_Cortex_BA9	6.23329e-13	8.25842e-10	-7.19528	NA	NA	NA	1	1	1	0	3	1.08437	6.2191	0.425646	-12.4457	-1.54024	14.4837	NA	NA	0.2782	5e-10	0.670366	1.47523e-35	0.123503	1.53546e-47	NA	NA	0.750224	7.12598e-08	0.962671	8.82334e-32	0.718708	4.79064e-44	NA	NA
PNMT	2.0539e-13	6.1148e-10	7.34524	Brain_Nucleus_accumbens_basal_ganglia	4.96845e-08	4.08761e-05	5.45244	Brain_Hypothalamus	6.23329e-13	1.17295e-09	-7.19528	NA	NA	NA	1	1	1	0	3	1.08437	6.2191	0.425646	-12.4457	-1.54024	14.4837	NA	NA	0.2782	5e-10	0.670366	1.47523e-35	0.123503	1.53546e-47	NA	NA	0.750224	7.12598e-08	0.962671	8.82334e-32	0.724478	7.2695e-44	NA	NA
PNMT	2.0539e-13	6.1148e-10	7.34524	Brain_Nucleus_accumbens_basal_ganglia	4.96845e-08	4.08761e-05	5.45244	Brain_Nucleus_accumbens_basal_ganglia	7.16862e-12	6.27024e-09	-6.85425	NA	NA	NA	1	1	1	0	3	1.08437	6.2191	0.425646	-12.4457	-1.00396	14.2802	NA	NA	0.2782	5e-10	0.670366	1.47523e-35	0.3154	2.90798e-46	NA	NA	0.750224	7.12598e-08	0.962671	8.82334e-32	0.8659	6.77902e-43	NA	NA
PNMT	2.0539e-13	6.1148e-10	7.34524	Brain_Nucleus_accumbens_basal_ganglia	4.96845e-08	4.08761e-05	5.45244	Brain_Putamen_basal_ganglia	7.16862e-12	8.03338e-09	-6.85425	NA	NA	NA	1	1	1	0	3	1.08437	6.2191	0.425646	-12.4457	-1.00396	14.2802	NA	NA	0.2782	5e-10	0.670366	1.47523e-35	0.3154	2.90798e-46	NA	NA	0.750224	7.12598e-08	0.962671	8.82334e-32	0.866629	1.61683e-42	NA	NA
PNMT	2.0539e-13	6.1148e-10	7.34524	Brain_Nucleus_accumbens_basal_ganglia	4.96845e-08	4.08761e-05	5.45244	Heart_Atrial_Appendage	7.16862e-12	6.1406e-09	-6.85425	NA	NA	NA	1	1	1	0	3	1.08437	6.2191	0.425646	-12.4457	-1.00396	14.2802	NA	NA	0.2782	5e-10	0.670366	1.47523e-35	0.3154	2.90798e-46	NA	NA	0.750224	7.12598e-08	0.962671	8.82334e-32	0.848559	7.57501e-43	NA	NA
PNMT	2.0539e-13	6.1148e-10	7.34524	Brain_Nucleus_accumbens_basal_ganglia	4.96845e-08	4.08761e-05	5.45244	smultixcan	1.14844e-12	1.31509e-09	-7.04371	NA	NA	NA	1	1	1	0	3	1.08437	6.2191	0.425646	-12.4457	-1.30189	14.3933	NA	NA	0.2782	5e-10	0.670366	1.47523e-35	0.282289	1.5907e-50	NA	NA	0.750224	7.12598e-08	0.962671	8.82334e-32	0.825904	6.07198e-47	NA	NA
PNMT	2.0539e-13	6.1148e-10	7.34524	Brain_Putamen_basal_ganglia	7.68145e-14	1.43886e-10	7.47566	Brain_Amygdala	6.23329e-13	1.12087e-09	-7.19528	NA	NA	NA	1	1	1	0	3	1.08437	6.2191	1.45711	-15.1973	-1.54024	14.4837	NA	NA	0.2782	5e-10	0.145086	3.68238e-52	0.123503	1.53546e-47	NA	NA	0.750224	7.12598e-08	0.763535	2.15198e-48	0.730187	7.22742e-44	NA	NA
PNMT	2.0539e-13	6.1148e-10	7.34524	Brain_Putamen_basal_ganglia	7.68145e-14	1.43886e-10	7.47566	Brain_Anterior_cingulate_cortex_BA24	6.23329e-13	8.41689e-10	-7.19528	NA	NA	NA	1	1	1	0	3	1.08437	6.2191	1.45711	-15.1973	-1.54024	14.4837	NA	NA	0.2782	5e-10	0.145086	3.68238e-52	0.123503	1.53546e-47	NA	NA	0.750224	7.12598e-08	0.763535	2.15198e-48	0.726956	6.94705e-44	NA	NA
PNMT	2.0539e-13	6.1148e-10	7.34524	Brain_Putamen_basal_ganglia	7.68145e-14	1.43886e-10	7.47566	Brain_Caudate_basal_ganglia	7.16862e-12	6.36945e-09	-6.85425	NA	NA	NA	1	1	1	0	3	1.08437	6.2191	1.45711	-15.1973	-1.00396	14.2802	NA	NA	0.2782	5e-10	0.145086	3.68238e-52	0.3154	2.90798e-46	NA	NA	0.750224	7.12598e-08	0.763535	2.15198e-48	0.852861	7.30658e-43	NA	NA
PNMT	2.0539e-13	6.1148e-10	7.34524	Brain_Putamen_basal_ganglia	7.68145e-14	1.43886e-10	7.47566	Brain_Cortex	6.23329e-13	9.6803e-10	-7.19528	NA	NA	NA	1	1	1	0	3	1.08437	6.2191	1.45711	-15.1973	-1.54024	14.4837	NA	NA	0.2782	5e-10	0.145086	3.68238e-52	0.123503	1.53546e-47	NA	NA	0.750224	7.12598e-08	0.763535	2.15198e-48	0.719093	4.23742e-44	NA	NA
PNMT	2.0539e-13	6.1148e-10	7.34524	Brain_Putamen_basal_ganglia	7.68145e-14	1.43886e-10	7.47566	Brain_Frontal_Cortex_BA9	6.23329e-13	8.25842e-10	-7.19528	NA	NA	NA	1	1	1	0	3	1.08437	6.2191	1.45711	-15.1973	-1.54024	14.4837	NA	NA	0.2782	5e-10	0.145086	3.68238e-52	0.123503	1.53546e-47	NA	NA	0.750224	7.12598e-08	0.763535	2.15198e-48	0.718708	4.79064e-44	NA	NA
PNMT	2.0539e-13	6.1148e-10	7.34524	Brain_Putamen_basal_ganglia	7.68145e-14	1.43886e-10	7.47566	Brain_Hypothalamus	6.23329e-13	1.17295e-09	-7.19528	NA	NA	NA	1	1	1	0	3	1.08437	6.2191	1.45711	-15.1973	-1.54024	14.4837	NA	NA	0.2782	5e-10	0.145086	3.68238e-52	0.123503	1.53546e-47	NA	NA	0.750224	7.12598e-08	0.763535	2.15198e-48	0.724478	7.2695e-44	NA	NA
PNMT	2.0539e-13	6.1148e-10	7.34524	Brain_Putamen_basal_ganglia	7.68145e-14	1.43886e-10	7.47566	Brain_Nucleus_accumbens_basal_ganglia	7.16862e-12	6.27024e-09	-6.85425	NA	NA	NA	1	1	1	0	3	1.08437	6.2191	1.45711	-15.1973	-1.00396	14.2802	NA	NA	0.2782	5e-10	0.145086	3.68238e-52	0.3154	2.90798e-46	NA	NA	0.750224	7.12598e-08	0.763535	2.15198e-48	0.8659	6.77902e-43	NA	NA
PNMT	2.0539e-13	6.1148e-10	7.34524	Brain_Putamen_basal_ganglia	7.68145e-14	1.43886e-10	7.47566	Brain_Putamen_basal_ganglia	7.16862e-12	8.03338e-09	-6.85425	NA	NA	NA	1	1	1	0	3	1.08437	6.2191	1.45711	-15.1973	-1.00396	14.2802	NA	NA	0.2782	5e-10	0.145086	3.68238e-52	0.3154	2.90798e-46	NA	NA	0.750224	7.12598e-08	0.763535	2.15198e-48	0.866629	1.61683e-42	NA	NA
PNMT	2.0539e-13	6.1148e-10	7.34524	Brain_Putamen_basal_ganglia	7.68145e-14	1.43886e-10	7.47566	Heart_Atrial_Appendage	7.16862e-12	6.1406e-09	-6.85425	NA	NA	NA	1	1	1	0	3	1.08437	6.2191	1.45711	-15.1973	-1.00396	14.2802	NA	NA	0.2782	5e-10	0.145086	3.68238e-52	0.3154	2.90798e-46	NA	NA	0.750224	7.12598e-08	0.763535	2.15198e-48	0.848559	7.57501e-43	NA	NA
PNMT	2.0539e-13	6.1148e-10	7.34524	Brain_Putamen_basal_ganglia	7.68145e-14	1.43886e-10	7.47566	smultixcan	1.14844e-12	1.31509e-09	-7.04371	NA	NA	NA	1	1	1	0	3	1.08437	6.2191	1.45711	-15.1973	-1.30189	14.3933	NA	NA	0.2782	5e-10	0.145086	3.68238e-52	0.282289	1.5907e-50	NA	NA	0.750224	7.12598e-08	0.763535	2.15198e-48	0.825904	6.07198e-47	NA	NA
PNMT	2.0539e-13	6.1148e-10	7.34524	Brain_Substantia_nigra	1.46725e-08	1.06732e-05	5.66535	Brain_Amygdala	6.23329e-13	1.12087e-09	-7.19528	NA	NA	NA	1	1	1	0	3	1.08437	6.2191	1.58145	-7.30289	-1.54024	14.4837	NA	NA	0.2782	5e-10	0.113775	2.81653e-13	0.123503	1.53546e-47	NA	NA	0.750224	7.12598e-08	0.740558	1.14643e-10	0.730187	7.22742e-44	NA	NA
PNMT	2.0539e-13	6.1148e-10	7.34524	Brain_Substantia_nigra	1.46725e-08	1.06732e-05	5.66535	Brain_Anterior_cingulate_cortex_BA24	6.23329e-13	8.41689e-10	-7.19528	NA	NA	NA	1	1	1	0	3	1.08437	6.2191	1.58145	-7.30289	-1.54024	14.4837	NA	NA	0.2782	5e-10	0.113775	2.81653e-13	0.123503	1.53546e-47	NA	NA	0.750224	7.12598e-08	0.740558	1.14643e-10	0.726956	6.94705e-44	NA	NA
PNMT	2.0539e-13	6.1148e-10	7.34524	Brain_Substantia_nigra	1.46725e-08	1.06732e-05	5.66535	Brain_Caudate_basal_ganglia	7.16862e-12	6.36945e-09	-6.85425	NA	NA	NA	1	1	1	0	3	1.08437	6.2191	1.58145	-7.30289	-1.00396	14.2802	NA	NA	0.2782	5e-10	0.113775	2.81653e-13	0.3154	2.90798e-46	NA	NA	0.750224	7.12598e-08	0.740558	1.14643e-10	0.852861	7.30658e-43	NA	NA
PNMT	2.0539e-13	6.1148e-10	7.34524	Brain_Substantia_nigra	1.46725e-08	1.06732e-05	5.66535	Brain_Cortex	6.23329e-13	9.6803e-10	-7.19528	NA	NA	NA	1	1	1	0	3	1.08437	6.2191	1.58145	-7.30289	-1.54024	14.4837	NA	NA	0.2782	5e-10	0.113775	2.81653e-13	0.123503	1.53546e-47	NA	NA	0.750224	7.12598e-08	0.740558	1.14643e-10	0.719093	4.23742e-44	NA	NA
PNMT	2.0539e-13	6.1148e-10	7.34524	Brain_Substantia_nigra	1.46725e-08	1.06732e-05	5.66535	Brain_Frontal_Cortex_BA9	6.23329e-13	8.25842e-10	-7.19528	NA	NA	NA	1	1	1	0	3	1.08437	6.2191	1.58145	-7.30289	-1.54024	14.4837	NA	NA	0.2782	5e-10	0.113775	2.81653e-13	0.123503	1.53546e-47	NA	NA	0.750224	7.12598e-08	0.740558	1.14643e-10	0.718708	4.79064e-44	NA	NA
PNMT	2.0539e-13	6.1148e-10	7.34524	Brain_Substantia_nigra	1.46725e-08	1.06732e-05	5.66535	Brain_Hypothalamus	6.23329e-13	1.17295e-09	-7.19528	NA	NA	NA	1	1	1	0	3	1.08437	6.2191	1.58145	-7.30289	-1.54024	14.4837	NA	NA	0.2782	5e-10	0.113775	2.81653e-13	0.123503	1.53546e-47	NA	NA	0.750224	7.12598e-08	0.740558	1.14643e-10	0.724478	7.2695e-44	NA	NA
PNMT	2.0539e-13	6.1148e-10	7.34524	Brain_Substantia_nigra	1.46725e-08	1.06732e-05	5.66535	Brain_Nucleus_accumbens_basal_ganglia	7.16862e-12	6.27024e-09	-6.85425	NA	NA	NA	1	1	1	0	3	1.08437	6.2191	1.58145	-7.30289	-1.00396	14.2802	NA	NA	0.2782	5e-10	0.113775	2.81653e-13	0.3154	2.90798e-46	NA	NA	0.750224	7.12598e-08	0.740558	1.14643e-10	0.8659	6.77902e-43	NA	NA
PNMT	2.0539e-13	6.1148e-10	7.34524	Brain_Substantia_nigra	1.46725e-08	1.06732e-05	5.66535	Brain_Putamen_basal_ganglia	7.16862e-12	8.03338e-09	-6.85425	NA	NA	NA	1	1	1	0	3	1.08437	6.2191	1.58145	-7.30289	-1.00396	14.2802	NA	NA	0.2782	5e-10	0.113775	2.81653e-13	0.3154	2.90798e-46	NA	NA	0.750224	7.12598e-08	0.740558	1.14643e-10	0.866629	1.61683e-42	NA	NA
PNMT	2.0539e-13	6.1148e-10	7.34524	Brain_Substantia_nigra	1.46725e-08	1.06732e-05	5.66535	Heart_Atrial_Appendage	7.16862e-12	6.1406e-09	-6.85425	NA	NA	NA	1	1	1	0	3	1.08437	6.2191	1.58145	-7.30289	-1.00396	14.2802	NA	NA	0.2782	5e-10	0.113775	2.81653e-13	0.3154	2.90798e-46	NA	NA	0.750224	7.12598e-08	0.740558	1.14643e-10	0.848559	7.57501e-43	NA	NA
PNMT	2.0539e-13	6.1148e-10	7.34524	Brain_Substantia_nigra	1.46725e-08	1.06732e-05	5.66535	smultixcan	1.14844e-12	1.31509e-09	-7.04371	NA	NA	NA	1	1	1	0	3	1.08437	6.2191	1.58145	-7.30289	-1.30189	14.3933	NA	NA	0.2782	5e-10	0.113775	2.81653e-13	0.282289	1.5907e-50	NA	NA	0.750224	7.12598e-08	0.740558	1.14643e-10	0.825904	6.07198e-47	NA	NA
PNMT	2.0539e-13	6.1148e-10	7.34524	Breast_Mammary_Tissue	2.5613e-13	4.44935e-10	-7.31565	Brain_Amygdala	6.23329e-13	1.12087e-09	-7.19528	NA	NA	NA	1	1	1	0	3	1.08437	6.2191	-1.30654	14.9965	-1.54024	14.4837	NA	NA	0.2782	5e-10	0.191368	7.73917e-51	0.123503	1.53546e-47	NA	NA	0.750224	7.12598e-08	0.787651	3.24839e-47	0.730187	7.22742e-44	NA	NA
PNMT	2.0539e-13	6.1148e-10	7.34524	Breast_Mammary_Tissue	2.5613e-13	4.44935e-10	-7.31565	Brain_Anterior_cingulate_cortex_BA24	6.23329e-13	8.41689e-10	-7.19528	NA	NA	NA	1	1	1	0	3	1.08437	6.2191	-1.30654	14.9965	-1.54024	14.4837	NA	NA	0.2782	5e-10	0.191368	7.73917e-51	0.123503	1.53546e-47	NA	NA	0.750224	7.12598e-08	0.787651	3.24839e-47	0.726956	6.94705e-44	NA	NA
PNMT	2.0539e-13	6.1148e-10	7.34524	Breast_Mammary_Tissue	2.5613e-13	4.44935e-10	-7.31565	Brain_Caudate_basal_ganglia	7.16862e-12	6.36945e-09	-6.85425	NA	NA	NA	1	1	1	0	3	1.08437	6.2191	-1.30654	14.9965	-1.00396	14.2802	NA	NA	0.2782	5e-10	0.191368	7.73917e-51	0.3154	2.90798e-46	NA	NA	0.750224	7.12598e-08	0.787651	3.24839e-47	0.852861	7.30658e-43	NA	NA
PNMT	2.0539e-13	6.1148e-10	7.34524	Breast_Mammary_Tissue	2.5613e-13	4.44935e-10	-7.31565	Brain_Cortex	6.23329e-13	9.6803e-10	-7.19528	NA	NA	NA	1	1	1	0	3	1.08437	6.2191	-1.30654	14.9965	-1.54024	14.4837	NA	NA	0.2782	5e-10	0.191368	7.73917e-51	0.123503	1.53546e-47	NA	NA	0.750224	7.12598e-08	0.787651	3.24839e-47	0.719093	4.23742e-44	NA	NA
PNMT	2.0539e-13	6.1148e-10	7.34524	Breast_Mammary_Tissue	2.5613e-13	4.44935e-10	-7.31565	Brain_Frontal_Cortex_BA9	6.23329e-13	8.25842e-10	-7.19528	NA	NA	NA	1	1	1	0	3	1.08437	6.2191	-1.30654	14.9965	-1.54024	14.4837	NA	NA	0.2782	5e-10	0.191368	7.73917e-51	0.123503	1.53546e-47	NA	NA	0.750224	7.12598e-08	0.787651	3.24839e-47	0.718708	4.79064e-44	NA	NA
PNMT	2.0539e-13	6.1148e-10	7.34524	Breast_Mammary_Tissue	2.5613e-13	4.44935e-10	-7.31565	Brain_Hypothalamus	6.23329e-13	1.17295e-09	-7.19528	NA	NA	NA	1	1	1	0	3	1.08437	6.2191	-1.30654	14.9965	-1.54024	14.4837	NA	NA	0.2782	5e-10	0.191368	7.73917e-51	0.123503	1.53546e-47	NA	NA	0.750224	7.12598e-08	0.787651	3.24839e-47	0.724478	7.2695e-44	NA	NA
PNMT	2.0539e-13	6.1148e-10	7.34524	Breast_Mammary_Tissue	2.5613e-13	4.44935e-10	-7.31565	Brain_Nucleus_accumbens_basal_ganglia	7.16862e-12	6.27024e-09	-6.85425	NA	NA	NA	1	1	1	0	3	1.08437	6.2191	-1.30654	14.9965	-1.00396	14.2802	NA	NA	0.2782	5e-10	0.191368	7.73917e-51	0.3154	2.90798e-46	NA	NA	0.750224	7.12598e-08	0.787651	3.24839e-47	0.8659	6.77902e-43	NA	NA
PNMT	2.0539e-13	6.1148e-10	7.34524	Breast_Mammary_Tissue	2.5613e-13	4.44935e-10	-7.31565	Brain_Putamen_basal_ganglia	7.16862e-12	8.03338e-09	-6.85425	NA	NA	NA	1	1	1	0	3	1.08437	6.2191	-1.30654	14.9965	-1.00396	14.2802	NA	NA	0.2782	5e-10	0.191368	7.73917e-51	0.3154	2.90798e-46	NA	NA	0.750224	7.12598e-08	0.787651	3.24839e-47	0.866629	1.61683e-42	NA	NA
PNMT	2.0539e-13	6.1148e-10	7.34524	Breast_Mammary_Tissue	2.5613e-13	4.44935e-10	-7.31565	Heart_Atrial_Appendage	7.16862e-12	6.1406e-09	-6.85425	NA	NA	NA	1	1	1	0	3	1.08437	6.2191	-1.30654	14.9965	-1.00396	14.2802	NA	NA	0.2782	5e-10	0.191368	7.73917e-51	0.3154	2.90798e-46	NA	NA	0.750224	7.12598e-08	0.787651	3.24839e-47	0.848559	7.57501e-43	NA	NA
PNMT	2.0539e-13	6.1148e-10	7.34524	Breast_Mammary_Tissue	2.5613e-13	4.44935e-10	-7.31565	smultixcan	1.14844e-12	1.31509e-09	-7.04371	NA	NA	NA	1	1	1	0	3	1.08437	6.2191	-1.30654	14.9965	-1.30189	14.3933	NA	NA	0.2782	5e-10	0.191368	7.73917e-51	0.282289	1.5907e-50	NA	NA	0.750224	7.12598e-08	0.787651	3.24839e-47	0.825904	6.07198e-47	NA	NA
PNMT	2.0539e-13	6.1148e-10	7.34524	Colon_Sigmoid	7.16862e-12	1.23075e-08	-6.85425	Brain_Amygdala	6.23329e-13	1.12087e-09	-7.19528	NA	NA	NA	1	1	1	0	3	1.08437	6.2191	-1.00396	14.2802	-1.54024	14.4837	NA	NA	0.2782	5e-10	0.3154	2.90798e-46	0.123503	1.53546e-47	NA	NA	0.750224	7.12598e-08	0.860822	1.80745e-42	0.730187	7.22742e-44	NA	NA
PNMT	2.0539e-13	6.1148e-10	7.34524	Colon_Sigmoid	7.16862e-12	1.23075e-08	-6.85425	Brain_Anterior_cingulate_cortex_BA24	6.23329e-13	8.41689e-10	-7.19528	NA	NA	NA	1	1	1	0	3	1.08437	6.2191	-1.00396	14.2802	-1.54024	14.4837	NA	NA	0.2782	5e-10	0.3154	2.90798e-46	0.123503	1.53546e-47	NA	NA	0.750224	7.12598e-08	0.860822	1.80745e-42	0.726956	6.94705e-44	NA	NA
PNMT	2.0539e-13	6.1148e-10	7.34524	Colon_Sigmoid	7.16862e-12	1.23075e-08	-6.85425	Brain_Caudate_basal_ganglia	7.16862e-12	6.36945e-09	-6.85425	NA	NA	NA	1	1	1	0	3	1.08437	6.2191	-1.00396	14.2802	-1.00396	14.2802	NA	NA	0.2782	5e-10	0.3154	2.90798e-46	0.3154	2.90798e-46	NA	NA	0.750224	7.12598e-08	0.860822	1.80745e-42	0.852861	7.30658e-43	NA	NA
PNMT	2.0539e-13	6.1148e-10	7.34524	Colon_Sigmoid	7.16862e-12	1.23075e-08	-6.85425	Brain_Cortex	6.23329e-13	9.6803e-10	-7.19528	NA	NA	NA	1	1	1	0	3	1.08437	6.2191	-1.00396	14.2802	-1.54024	14.4837	NA	NA	0.2782	5e-10	0.3154	2.90798e-46	0.123503	1.53546e-47	NA	NA	0.750224	7.12598e-08	0.860822	1.80745e-42	0.719093	4.23742e-44	NA	NA
PNMT	2.0539e-13	6.1148e-10	7.34524	Colon_Sigmoid	7.16862e-12	1.23075e-08	-6.85425	Brain_Frontal_Cortex_BA9	6.23329e-13	8.25842e-10	-7.19528	NA	NA	NA	1	1	1	0	3	1.08437	6.2191	-1.00396	14.2802	-1.54024	14.4837	NA	NA	0.2782	5e-10	0.3154	2.90798e-46	0.123503	1.53546e-47	NA	NA	0.750224	7.12598e-08	0.860822	1.80745e-42	0.718708	4.79064e-44	NA	NA
PNMT	2.0539e-13	6.1148e-10	7.34524	Colon_Sigmoid	7.16862e-12	1.23075e-08	-6.85425	Brain_Hypothalamus	6.23329e-13	1.17295e-09	-7.19528	NA	NA	NA	1	1	1	0	3	1.08437	6.2191	-1.00396	14.2802	-1.54024	14.4837	NA	NA	0.2782	5e-10	0.3154	2.90798e-46	0.123503	1.53546e-47	NA	NA	0.750224	7.12598e-08	0.860822	1.80745e-42	0.724478	7.2695e-44	NA	NA
PNMT	2.0539e-13	6.1148e-10	7.34524	Colon_Sigmoid	7.16862e-12	1.23075e-08	-6.85425	Brain_Nucleus_accumbens_basal_ganglia	7.16862e-12	6.27024e-09	-6.85425	NA	NA	NA	1	1	1	0	3	1.08437	6.2191	-1.00396	14.2802	-1.00396	14.2802	NA	NA	0.2782	5e-10	0.3154	2.90798e-46	0.3154	2.90798e-46	NA	NA	0.750224	7.12598e-08	0.860822	1.80745e-42	0.8659	6.77902e-43	NA	NA
PNMT	2.0539e-13	6.1148e-10	7.34524	Colon_Sigmoid	7.16862e-12	1.23075e-08	-6.85425	Brain_Putamen_basal_ganglia	7.16862e-12	8.03338e-09	-6.85425	NA	NA	NA	1	1	1	0	3	1.08437	6.2191	-1.00396	14.2802	-1.00396	14.2802	NA	NA	0.2782	5e-10	0.3154	2.90798e-46	0.3154	2.90798e-46	NA	NA	0.750224	7.12598e-08	0.860822	1.80745e-42	0.866629	1.61683e-42	NA	NA
PNMT	2.0539e-13	6.1148e-10	7.34524	Colon_Sigmoid	7.16862e-12	1.23075e-08	-6.85425	Heart_Atrial_Appendage	7.16862e-12	6.1406e-09	-6.85425	NA	NA	NA	1	1	1	0	3	1.08437	6.2191	-1.00396	14.2802	-1.00396	14.2802	NA	NA	0.2782	5e-10	0.3154	2.90798e-46	0.3154	2.90798e-46	NA	NA	0.750224	7.12598e-08	0.860822	1.80745e-42	0.848559	7.57501e-43	NA	NA
PNMT	2.0539e-13	6.1148e-10	7.34524	Colon_Sigmoid	7.16862e-12	1.23075e-08	-6.85425	smultixcan	1.14844e-12	1.31509e-09	-7.04371	NA	NA	NA	1	1	1	0	3	1.08437	6.2191	-1.00396	14.2802	-1.30189	14.3933	NA	NA	0.2782	5e-10	0.3154	2.90798e-46	0.282289	1.5907e-50	NA	NA	0.750224	7.12598e-08	0.860822	1.80745e-42	0.825904	6.07198e-47	NA	NA
PNMT	2.0539e-13	6.1148e-10	7.34524	Colon_Transverse	6.23329e-13	1.26162e-09	-7.19528	Brain_Amygdala	6.23329e-13	1.12087e-09	-7.19528	NA	NA	NA	1	1	1	0	3	1.08437	6.2191	-1.54024	13.1962	-1.54024	14.4837	NA	NA	0.2782	5e-10	0.123503	9.22175e-40	0.123503	1.53546e-47	NA	NA	0.750224	7.12598e-08	0.728459	3.86945e-36	0.730187	7.22742e-44	NA	NA
PNMT	2.0539e-13	6.1148e-10	7.34524	Colon_Transverse	6.23329e-13	1.26162e-09	-7.19528	Brain_Anterior_cingulate_cortex_BA24	6.23329e-13	8.41689e-10	-7.19528	NA	NA	NA	1	1	1	0	3	1.08437	6.2191	-1.54024	13.1962	-1.54024	14.4837	NA	NA	0.2782	5e-10	0.123503	9.22175e-40	0.123503	1.53546e-47	NA	NA	0.750224	7.12598e-08	0.728459	3.86945e-36	0.726956	6.94705e-44	NA	NA
PNMT	2.0539e-13	6.1148e-10	7.34524	Colon_Transverse	6.23329e-13	1.26162e-09	-7.19528	Brain_Caudate_basal_ganglia	7.16862e-12	6.36945e-09	-6.85425	NA	NA	NA	1	1	1	0	3	1.08437	6.2191	-1.54024	13.1962	-1.00396	14.2802	NA	NA	0.2782	5e-10	0.123503	9.22175e-40	0.3154	2.90798e-46	NA	NA	0.750224	7.12598e-08	0.728459	3.86945e-36	0.852861	7.30658e-43	NA	NA
PNMT	2.0539e-13	6.1148e-10	7.34524	Colon_Transverse	6.23329e-13	1.26162e-09	-7.19528	Brain_Cortex	6.23329e-13	9.6803e-10	-7.19528	NA	NA	NA	1	1	1	0	3	1.08437	6.2191	-1.54024	13.1962	-1.54024	14.4837	NA	NA	0.2782	5e-10	0.123503	9.22175e-40	0.123503	1.53546e-47	NA	NA	0.750224	7.12598e-08	0.728459	3.86945e-36	0.719093	4.23742e-44	NA	NA
PNMT	2.0539e-13	6.1148e-10	7.34524	Colon_Transverse	6.23329e-13	1.26162e-09	-7.19528	Brain_Frontal_Cortex_BA9	6.23329e-13	8.25842e-10	-7.19528	NA	NA	NA	1	1	1	0	3	1.08437	6.2191	-1.54024	13.1962	-1.54024	14.4837	NA	NA	0.2782	5e-10	0.123503	9.22175e-40	0.123503	1.53546e-47	NA	NA	0.750224	7.12598e-08	0.728459	3.86945e-36	0.718708	4.79064e-44	NA	NA
PNMT	2.0539e-13	6.1148e-10	7.34524	Colon_Transverse	6.23329e-13	1.26162e-09	-7.19528	Brain_Hypothalamus	6.23329e-13	1.17295e-09	-7.19528	NA	NA	NA	1	1	1	0	3	1.08437	6.2191	-1.54024	13.1962	-1.54024	14.4837	NA	NA	0.2782	5e-10	0.123503	9.22175e-40	0.123503	1.53546e-47	NA	NA	0.750224	7.12598e-08	0.728459	3.86945e-36	0.724478	7.2695e-44	NA	NA
PNMT	2.0539e-13	6.1148e-10	7.34524	Colon_Transverse	6.23329e-13	1.26162e-09	-7.19528	Brain_Nucleus_accumbens_basal_ganglia	7.16862e-12	6.27024e-09	-6.85425	NA	NA	NA	1	1	1	0	3	1.08437	6.2191	-1.54024	13.1962	-1.00396	14.2802	NA	NA	0.2782	5e-10	0.123503	9.22175e-40	0.3154	2.90798e-46	NA	NA	0.750224	7.12598e-08	0.728459	3.86945e-36	0.8659	6.77902e-43	NA	NA
PNMT	2.0539e-13	6.1148e-10	7.34524	Colon_Transverse	6.23329e-13	1.26162e-09	-7.19528	Brain_Putamen_basal_ganglia	7.16862e-12	8.03338e-09	-6.85425	NA	NA	NA	1	1	1	0	3	1.08437	6.2191	-1.54024	13.1962	-1.00396	14.2802	NA	NA	0.2782	5e-10	0.123503	9.22175e-40	0.3154	2.90798e-46	NA	NA	0.750224	7.12598e-08	0.728459	3.86945e-36	0.866629	1.61683e-42	NA	NA
PNMT	2.0539e-13	6.1148e-10	7.34524	Colon_Transverse	6.23329e-13	1.26162e-09	-7.19528	Heart_Atrial_Appendage	7.16862e-12	6.1406e-09	-6.85425	NA	NA	NA	1	1	1	0	3	1.08437	6.2191	-1.54024	13.1962	-1.00396	14.2802	NA	NA	0.2782	5e-10	0.123503	9.22175e-40	0.3154	2.90798e-46	NA	NA	0.750224	7.12598e-08	0.728459	3.86945e-36	0.848559	7.57501e-43	NA	NA
PNMT	2.0539e-13	6.1148e-10	7.34524	Colon_Transverse	6.23329e-13	1.26162e-09	-7.19528	smultixcan	1.14844e-12	1.31509e-09	-7.04371	NA	NA	NA	1	1	1	0	3	1.08437	6.2191	-1.54024	13.1962	-1.30189	14.3933	NA	NA	0.2782	5e-10	0.123503	9.22175e-40	0.282289	1.5907e-50	NA	NA	0.750224	7.12598e-08	0.728459	3.86945e-36	0.825904	6.07198e-47	NA	NA
PNMT	2.0539e-13	6.1148e-10	7.34524	Esophagus_Gastroesophageal_Junction	7.16862e-12	1.4219e-08	-6.85425	Brain_Amygdala	6.23329e-13	1.12087e-09	-7.19528	NA	NA	NA	1	1	1	0	3	1.08437	6.2191	-1.00396	13.5498	-1.54024	14.4837	NA	NA	0.2782	5e-10	0.3154	7.94368e-42	0.123503	1.53546e-47	NA	NA	0.750224	7.12598e-08	0.8806	3.26035e-38	0.730187	7.22742e-44	NA	NA
PNMT	2.0539e-13	6.1148e-10	7.34524	Esophagus_Gastroesophageal_Junction	7.16862e-12	1.4219e-08	-6.85425	Brain_Anterior_cingulate_cortex_BA24	6.23329e-13	8.41689e-10	-7.19528	NA	NA	NA	1	1	1	0	3	1.08437	6.2191	-1.00396	13.5498	-1.54024	14.4837	NA	NA	0.2782	5e-10	0.3154	7.94368e-42	0.123503	1.53546e-47	NA	NA	0.750224	7.12598e-08	0.8806	3.26035e-38	0.726956	6.94705e-44	NA	NA
PNMT	2.0539e-13	6.1148e-10	7.34524	Esophagus_Gastroesophageal_Junction	7.16862e-12	1.4219e-08	-6.85425	Brain_Caudate_basal_ganglia	7.16862e-12	6.36945e-09	-6.85425	NA	NA	NA	1	1	1	0	3	1.08437	6.2191	-1.00396	13.5498	-1.00396	14.2802	NA	NA	0.2782	5e-10	0.3154	7.94368e-42	0.3154	2.90798e-46	NA	NA	0.750224	7.12598e-08	0.8806	3.26035e-38	0.852861	7.30658e-43	NA	NA
PNMT	2.0539e-13	6.1148e-10	7.34524	Esophagus_Gastroesophageal_Junction	7.16862e-12	1.4219e-08	-6.85425	Brain_Cortex	6.23329e-13	9.6803e-10	-7.19528	NA	NA	NA	1	1	1	0	3	1.08437	6.2191	-1.00396	13.5498	-1.54024	14.4837	NA	NA	0.2782	5e-10	0.3154	7.94368e-42	0.123503	1.53546e-47	NA	NA	0.750224	7.12598e-08	0.8806	3.26035e-38	0.719093	4.23742e-44	NA	NA
PNMT	2.0539e-13	6.1148e-10	7.34524	Esophagus_Gastroesophageal_Junction	7.16862e-12	1.4219e-08	-6.85425	Brain_Frontal_Cortex_BA9	6.23329e-13	8.25842e-10	-7.19528	NA	NA	NA	1	1	1	0	3	1.08437	6.2191	-1.00396	13.5498	-1.54024	14.4837	NA	NA	0.2782	5e-10	0.3154	7.94368e-42	0.123503	1.53546e-47	NA	NA	0.750224	7.12598e-08	0.8806	3.26035e-38	0.718708	4.79064e-44	NA	NA
PNMT	2.0539e-13	6.1148e-10	7.34524	Esophagus_Gastroesophageal_Junction	7.16862e-12	1.4219e-08	-6.85425	Brain_Hypothalamus	6.23329e-13	1.17295e-09	-7.19528	NA	NA	NA	1	1	1	0	3	1.08437	6.2191	-1.00396	13.5498	-1.54024	14.4837	NA	NA	0.2782	5e-10	0.3154	7.94368e-42	0.123503	1.53546e-47	NA	NA	0.750224	7.12598e-08	0.8806	3.26035e-38	0.724478	7.2695e-44	NA	NA
PNMT	2.0539e-13	6.1148e-10	7.34524	Esophagus_Gastroesophageal_Junction	7.16862e-12	1.4219e-08	-6.85425	Brain_Nucleus_accumbens_basal_ganglia	7.16862e-12	6.27024e-09	-6.85425	NA	NA	NA	1	1	1	0	3	1.08437	6.2191	-1.00396	13.5498	-1.00396	14.2802	NA	NA	0.2782	5e-10	0.3154	7.94368e-42	0.3154	2.90798e-46	NA	NA	0.750224	7.12598e-08	0.8806	3.26035e-38	0.8659	6.77902e-43	NA	NA
PNMT	2.0539e-13	6.1148e-10	7.34524	Esophagus_Gastroesophageal_Junction	7.16862e-12	1.4219e-08	-6.85425	Brain_Putamen_basal_ganglia	7.16862e-12	8.03338e-09	-6.85425	NA	NA	NA	1	1	1	0	3	1.08437	6.2191	-1.00396	13.5498	-1.00396	14.2802	NA	NA	0.2782	5e-10	0.3154	7.94368e-42	0.3154	2.90798e-46	NA	NA	0.750224	7.12598e-08	0.8806	3.26035e-38	0.866629	1.61683e-42	NA	NA
PNMT	2.0539e-13	6.1148e-10	7.34524	Esophagus_Gastroesophageal_Junction	7.16862e-12	1.4219e-08	-6.85425	Heart_Atrial_Appendage	7.16862e-12	6.1406e-09	-6.85425	NA	NA	NA	1	1	1	0	3	1.08437	6.2191	-1.00396	13.5498	-1.00396	14.2802	NA	NA	0.2782	5e-10	0.3154	7.94368e-42	0.3154	2.90798e-46	NA	NA	0.750224	7.12598e-08	0.8806	3.26035e-38	0.848559	7.57501e-43	NA	NA
PNMT	2.0539e-13	6.1148e-10	7.34524	Esophagus_Gastroesophageal_Junction	7.16862e-12	1.4219e-08	-6.85425	smultixcan	1.14844e-12	1.31509e-09	-7.04371	NA	NA	NA	1	1	1	0	3	1.08437	6.2191	-1.00396	13.5498	-1.30189	14.3933	NA	NA	0.2782	5e-10	0.3154	7.94368e-42	0.282289	1.5907e-50	NA	NA	0.750224	7.12598e-08	0.8806	3.26035e-38	0.825904	6.07198e-47	NA	NA
PNMT	2.0539e-13	6.1148e-10	7.34524	Esophagus_Mucosa	4.51526e-09	5.56822e-06	-5.86412	Brain_Amygdala	6.23329e-13	1.12087e-09	-7.19528	NA	NA	NA	1	1	1	0	3	1.08437	6.2191	-0.35406	13.2165	-1.54024	14.4837	NA	NA	0.2782	5e-10	0.723294	7.05034e-40	0.123503	1.53546e-47	NA	NA	0.750224	7.12598e-08	0.967915	1.79939e-36	0.730187	7.22742e-44	NA	NA
PNMT	2.0539e-13	6.1148e-10	7.34524	Esophagus_Mucosa	4.51526e-09	5.56822e-06	-5.86412	Brain_Anterior_cingulate_cortex_BA24	6.23329e-13	8.41689e-10	-7.19528	NA	NA	NA	1	1	1	0	3	1.08437	6.2191	-0.35406	13.2165	-1.54024	14.4837	NA	NA	0.2782	5e-10	0.723294	7.05034e-40	0.123503	1.53546e-47	NA	NA	0.750224	7.12598e-08	0.967915	1.79939e-36	0.726956	6.94705e-44	NA	NA
PNMT	2.0539e-13	6.1148e-10	7.34524	Esophagus_Mucosa	4.51526e-09	5.56822e-06	-5.86412	Brain_Caudate_basal_ganglia	7.16862e-12	6.36945e-09	-6.85425	NA	NA	NA	1	1	1	0	3	1.08437	6.2191	-0.35406	13.2165	-1.00396	14.2802	NA	NA	0.2782	5e-10	0.723294	7.05034e-40	0.3154	2.90798e-46	NA	NA	0.750224	7.12598e-08	0.967915	1.79939e-36	0.852861	7.30658e-43	NA	NA
PNMT	2.0539e-13	6.1148e-10	7.34524	Esophagus_Mucosa	4.51526e-09	5.56822e-06	-5.86412	Brain_Cortex	6.23329e-13	9.6803e-10	-7.19528	NA	NA	NA	1	1	1	0	3	1.08437	6.2191	-0.35406	13.2165	-1.54024	14.4837	NA	NA	0.2782	5e-10	0.723294	7.05034e-40	0.123503	1.53546e-47	NA	NA	0.750224	7.12598e-08	0.967915	1.79939e-36	0.719093	4.23742e-44	NA	NA
PNMT	2.0539e-13	6.1148e-10	7.34524	Esophagus_Mucosa	4.51526e-09	5.56822e-06	-5.86412	Brain_Frontal_Cortex_BA9	6.23329e-13	8.25842e-10	-7.19528	NA	NA	NA	1	1	1	0	3	1.08437	6.2191	-0.35406	13.2165	-1.54024	14.4837	NA	NA	0.2782	5e-10	0.723294	7.05034e-40	0.123503	1.53546e-47	NA	NA	0.750224	7.12598e-08	0.967915	1.79939e-36	0.718708	4.79064e-44	NA	NA
PNMT	2.0539e-13	6.1148e-10	7.34524	Esophagus_Mucosa	4.51526e-09	5.56822e-06	-5.86412	Brain_Hypothalamus	6.23329e-13	1.17295e-09	-7.19528	NA	NA	NA	1	1	1	0	3	1.08437	6.2191	-0.35406	13.2165	-1.54024	14.4837	NA	NA	0.2782	5e-10	0.723294	7.05034e-40	0.123503	1.53546e-47	NA	NA	0.750224	7.12598e-08	0.967915	1.79939e-36	0.724478	7.2695e-44	NA	NA
PNMT	2.0539e-13	6.1148e-10	7.34524	Esophagus_Mucosa	4.51526e-09	5.56822e-06	-5.86412	Brain_Nucleus_accumbens_basal_ganglia	7.16862e-12	6.27024e-09	-6.85425	NA	NA	NA	1	1	1	0	3	1.08437	6.2191	-0.35406	13.2165	-1.00396	14.2802	NA	NA	0.2782	5e-10	0.723294	7.05034e-40	0.3154	2.90798e-46	NA	NA	0.750224	7.12598e-08	0.967915	1.79939e-36	0.8659	6.77902e-43	NA	NA
PNMT	2.0539e-13	6.1148e-10	7.34524	Esophagus_Mucosa	4.51526e-09	5.56822e-06	-5.86412	Brain_Putamen_basal_ganglia	7.16862e-12	8.03338e-09	-6.85425	NA	NA	NA	1	1	1	0	3	1.08437	6.2191	-0.35406	13.2165	-1.00396	14.2802	NA	NA	0.2782	5e-10	0.723294	7.05034e-40	0.3154	2.90798e-46	NA	NA	0.750224	7.12598e-08	0.967915	1.79939e-36	0.866629	1.61683e-42	NA	NA
PNMT	2.0539e-13	6.1148e-10	7.34524	Esophagus_Mucosa	4.51526e-09	5.56822e-06	-5.86412	Heart_Atrial_Appendage	7.16862e-12	6.1406e-09	-6.85425	NA	NA	NA	1	1	1	0	3	1.08437	6.2191	-0.35406	13.2165	-1.00396	14.2802	NA	NA	0.2782	5e-10	0.723294	7.05034e-40	0.3154	2.90798e-46	NA	NA	0.750224	7.12598e-08	0.967915	1.79939e-36	0.848559	7.57501e-43	NA	NA
PNMT	2.0539e-13	6.1148e-10	7.34524	Esophagus_Mucosa	4.51526e-09	5.56822e-06	-5.86412	smultixcan	1.14844e-12	1.31509e-09	-7.04371	NA	NA	NA	1	1	1	0	3	1.08437	6.2191	-0.35406	13.2165	-1.30189	14.3933	NA	NA	0.2782	5e-10	0.723294	7.05034e-40	0.282289	1.5907e-50	NA	NA	0.750224	7.12598e-08	0.967915	1.79939e-36	0.825904	6.07198e-47	NA	NA
PNMT	2.0539e-13	6.1148e-10	7.34524	Esophagus_Muscularis	7.16862e-12	9.85606e-09	-6.85425	Brain_Amygdala	6.23329e-13	1.12087e-09	-7.19528	NA	NA	NA	1	1	1	0	3	1.08437	6.2191	-1.00396	13.2842	-1.54024	14.4837	NA	NA	0.2782	5e-10	0.3154	2.85893e-40	0.123503	1.53546e-47	NA	NA	0.750224	7.12598e-08	0.858529	1.21648e-36	0.730187	7.22742e-44	NA	NA
PNMT	2.0539e-13	6.1148e-10	7.34524	Esophagus_Muscularis	7.16862e-12	9.85606e-09	-6.85425	Brain_Anterior_cingulate_cortex_BA24	6.23329e-13	8.41689e-10	-7.19528	NA	NA	NA	1	1	1	0	3	1.08437	6.2191	-1.00396	13.2842	-1.54024	14.4837	NA	NA	0.2782	5e-10	0.3154	2.85893e-40	0.123503	1.53546e-47	NA	NA	0.750224	7.12598e-08	0.858529	1.21648e-36	0.726956	6.94705e-44	NA	NA
PNMT	2.0539e-13	6.1148e-10	7.34524	Esophagus_Muscularis	7.16862e-12	9.85606e-09	-6.85425	Brain_Caudate_basal_ganglia	7.16862e-12	6.36945e-09	-6.85425	NA	NA	NA	1	1	1	0	3	1.08437	6.2191	-1.00396	13.2842	-1.00396	14.2802	NA	NA	0.2782	5e-10	0.3154	2.85893e-40	0.3154	2.90798e-46	NA	NA	0.750224	7.12598e-08	0.858529	1.21648e-36	0.852861	7.30658e-43	NA	NA
PNMT	2.0539e-13	6.1148e-10	7.34524	Esophagus_Muscularis	7.16862e-12	9.85606e-09	-6.85425	Brain_Cortex	6.23329e-13	9.6803e-10	-7.19528	NA	NA	NA	1	1	1	0	3	1.08437	6.2191	-1.00396	13.2842	-1.54024	14.4837	NA	NA	0.2782	5e-10	0.3154	2.85893e-40	0.123503	1.53546e-47	NA	NA	0.750224	7.12598e-08	0.858529	1.21648e-36	0.719093	4.23742e-44	NA	NA
PNMT	2.0539e-13	6.1148e-10	7.34524	Esophagus_Muscularis	7.16862e-12	9.85606e-09	-6.85425	Brain_Frontal_Cortex_BA9	6.23329e-13	8.25842e-10	-7.19528	NA	NA	NA	1	1	1	0	3	1.08437	6.2191	-1.00396	13.2842	-1.54024	14.4837	NA	NA	0.2782	5e-10	0.3154	2.85893e-40	0.123503	1.53546e-47	NA	NA	0.750224	7.12598e-08	0.858529	1.21648e-36	0.718708	4.79064e-44	NA	NA
PNMT	2.0539e-13	6.1148e-10	7.34524	Esophagus_Muscularis	7.16862e-12	9.85606e-09	-6.85425	Brain_Hypothalamus	6.23329e-13	1.17295e-09	-7.19528	NA	NA	NA	1	1	1	0	3	1.08437	6.2191	-1.00396	13.2842	-1.54024	14.4837	NA	NA	0.2782	5e-10	0.3154	2.85893e-40	0.123503	1.53546e-47	NA	NA	0.750224	7.12598e-08	0.858529	1.21648e-36	0.724478	7.2695e-44	NA	NA
PNMT	2.0539e-13	6.1148e-10	7.34524	Esophagus_Muscularis	7.16862e-12	9.85606e-09	-6.85425	Brain_Nucleus_accumbens_basal_ganglia	7.16862e-12	6.27024e-09	-6.85425	NA	NA	NA	1	1	1	0	3	1.08437	6.2191	-1.00396	13.2842	-1.00396	14.2802	NA	NA	0.2782	5e-10	0.3154	2.85893e-40	0.3154	2.90798e-46	NA	NA	0.750224	7.12598e-08	0.858529	1.21648e-36	0.8659	6.77902e-43	NA	NA
PNMT	2.0539e-13	6.1148e-10	7.34524	Esophagus_Muscularis	7.16862e-12	9.85606e-09	-6.85425	Brain_Putamen_basal_ganglia	7.16862e-12	8.03338e-09	-6.85425	NA	NA	NA	1	1	1	0	3	1.08437	6.2191	-1.00396	13.2842	-1.00396	14.2802	NA	NA	0.2782	5e-10	0.3154	2.85893e-40	0.3154	2.90798e-46	NA	NA	0.750224	7.12598e-08	0.858529	1.21648e-36	0.866629	1.61683e-42	NA	NA
PNMT	2.0539e-13	6.1148e-10	7.34524	Esophagus_Muscularis	7.16862e-12	9.85606e-09	-6.85425	Heart_Atrial_Appendage	7.16862e-12	6.1406e-09	-6.85425	NA	NA	NA	1	1	1	0	3	1.08437	6.2191	-1.00396	13.2842	-1.00396	14.2802	NA	NA	0.2782	5e-10	0.3154	2.85893e-40	0.3154	2.90798e-46	NA	NA	0.750224	7.12598e-08	0.858529	1.21648e-36	0.848559	7.57501e-43	NA	NA
PNMT	2.0539e-13	6.1148e-10	7.34524	Esophagus_Muscularis	7.16862e-12	9.85606e-09	-6.85425	smultixcan	1.14844e-12	1.31509e-09	-7.04371	NA	NA	NA	1	1	1	0	3	1.08437	6.2191	-1.00396	13.2842	-1.30189	14.3933	NA	NA	0.2782	5e-10	0.3154	2.85893e-40	0.282289	1.5907e-50	NA	NA	0.750224	7.12598e-08	0.858529	1.21648e-36	0.825904	6.07198e-47	NA	NA
PNMT	2.0539e-13	6.1148e-10	7.34524	Heart_Atrial_Appendage	2.65412e-12	3.88928e-09	-6.99492	Brain_Amygdala	6.23329e-13	1.12087e-09	-7.19528	NA	NA	NA	1	1	1	0	3	1.08437	6.2191	-1.38033	14.3124	-1.54024	14.4837	NA	NA	0.2782	5e-10	0.167486	1.82988e-46	0.123503	1.53546e-47	NA	NA	0.750224	7.12598e-08	0.77681	7.39394e-43	0.730187	7.22742e-44	NA	NA
PNMT	2.0539e-13	6.1148e-10	7.34524	Heart_Atrial_Appendage	2.65412e-12	3.88928e-09	-6.99492	Brain_Anterior_cingulate_cortex_BA24	6.23329e-13	8.41689e-10	-7.19528	NA	NA	NA	1	1	1	0	3	1.08437	6.2191	-1.38033	14.3124	-1.54024	14.4837	NA	NA	0.2782	5e-10	0.167486	1.82988e-46	0.123503	1.53546e-47	NA	NA	0.750224	7.12598e-08	0.77681	7.39394e-43	0.726956	6.94705e-44	NA	NA
PNMT	2.0539e-13	6.1148e-10	7.34524	Heart_Atrial_Appendage	2.65412e-12	3.88928e-09	-6.99492	Brain_Caudate_basal_ganglia	7.16862e-12	6.36945e-09	-6.85425	NA	NA	NA	1	1	1	0	3	1.08437	6.2191	-1.38033	14.3124	-1.00396	14.2802	NA	NA	0.2782	5e-10	0.167486	1.82988e-46	0.3154	2.90798e-46	NA	NA	0.750224	7.12598e-08	0.77681	7.39394e-43	0.852861	7.30658e-43	NA	NA
PNMT	2.0539e-13	6.1148e-10	7.34524	Heart_Atrial_Appendage	2.65412e-12	3.88928e-09	-6.99492	Brain_Cortex	6.23329e-13	9.6803e-10	-7.19528	NA	NA	NA	1	1	1	0	3	1.08437	6.2191	-1.38033	14.3124	-1.54024	14.4837	NA	NA	0.2782	5e-10	0.167486	1.82988e-46	0.123503	1.53546e-47	NA	NA	0.750224	7.12598e-08	0.77681	7.39394e-43	0.719093	4.23742e-44	NA	NA
PNMT	2.0539e-13	6.1148e-10	7.34524	Heart_Atrial_Appendage	2.65412e-12	3.88928e-09	-6.99492	Brain_Frontal_Cortex_BA9	6.23329e-13	8.25842e-10	-7.19528	NA	NA	NA	1	1	1	0	3	1.08437	6.2191	-1.38033	14.3124	-1.54024	14.4837	NA	NA	0.2782	5e-10	0.167486	1.82988e-46	0.123503	1.53546e-47	NA	NA	0.750224	7.12598e-08	0.77681	7.39394e-43	0.718708	4.79064e-44	NA	NA
PNMT	2.0539e-13	6.1148e-10	7.34524	Heart_Atrial_Appendage	2.65412e-12	3.88928e-09	-6.99492	Brain_Hypothalamus	6.23329e-13	1.17295e-09	-7.19528	NA	NA	NA	1	1	1	0	3	1.08437	6.2191	-1.38033	14.3124	-1.54024	14.4837	NA	NA	0.2782	5e-10	0.167486	1.82988e-46	0.123503	1.53546e-47	NA	NA	0.750224	7.12598e-08	0.77681	7.39394e-43	0.724478	7.2695e-44	NA	NA
PNMT	2.0539e-13	6.1148e-10	7.34524	Heart_Atrial_Appendage	2.65412e-12	3.88928e-09	-6.99492	Brain_Nucleus_accumbens_basal_ganglia	7.16862e-12	6.27024e-09	-6.85425	NA	NA	NA	1	1	1	0	3	1.08437	6.2191	-1.38033	14.3124	-1.00396	14.2802	NA	NA	0.2782	5e-10	0.167486	1.82988e-46	0.3154	2.90798e-46	NA	NA	0.750224	7.12598e-08	0.77681	7.39394e-43	0.8659	6.77902e-43	NA	NA
PNMT	2.0539e-13	6.1148e-10	7.34524	Heart_Atrial_Appendage	2.65412e-12	3.88928e-09	-6.99492	Brain_Putamen_basal_ganglia	7.16862e-12	8.03338e-09	-6.85425	NA	NA	NA	1	1	1	0	3	1.08437	6.2191	-1.38033	14.3124	-1.00396	14.2802	NA	NA	0.2782	5e-10	0.167486	1.82988e-46	0.3154	2.90798e-46	NA	NA	0.750224	7.12598e-08	0.77681	7.39394e-43	0.866629	1.61683e-42	NA	NA
PNMT	2.0539e-13	6.1148e-10	7.34524	Heart_Atrial_Appendage	2.65412e-12	3.88928e-09	-6.99492	Heart_Atrial_Appendage	7.16862e-12	6.1406e-09	-6.85425	NA	NA	NA	1	1	1	0	3	1.08437	6.2191	-1.38033	14.3124	-1.00396	14.2802	NA	NA	0.2782	5e-10	0.167486	1.82988e-46	0.3154	2.90798e-46	NA	NA	0.750224	7.12598e-08	0.77681	7.39394e-43	0.848559	7.57501e-43	NA	NA
PNMT	2.0539e-13	6.1148e-10	7.34524	Heart_Atrial_Appendage	2.65412e-12	3.88928e-09	-6.99492	smultixcan	1.14844e-12	1.31509e-09	-7.04371	NA	NA	NA	1	1	1	0	3	1.08437	6.2191	-1.38033	14.3124	-1.30189	14.3933	NA	NA	0.2782	5e-10	0.167486	1.82988e-46	0.282289	1.5907e-50	NA	NA	0.750224	7.12598e-08	0.77681	7.39394e-43	0.825904	6.07198e-47	NA	NA
PNMT	2.0539e-13	6.1148e-10	7.34524	Heart_Left_Ventricle	1.42541e-21	6.4359e-18	-9.54021	Brain_Amygdala	6.23329e-13	1.12087e-09	-7.19528	NA	NA	NA	1	1	1	0	3	1.08437	6.2191	-2.95629	14.9255	-1.54024	14.4837	NA	NA	0.2782	5e-10	0.00311366	2.24976e-50	0.123503	1.53546e-47	NA	NA	0.750224	7.12598e-08	0.220421	8.58057e-47	0.730187	7.22742e-44	NA	NA
PNMT	2.0539e-13	6.1148e-10	7.34524	Heart_Left_Ventricle	1.42541e-21	6.4359e-18	-9.54021	Brain_Anterior_cingulate_cortex_BA24	6.23329e-13	8.41689e-10	-7.19528	NA	NA	NA	1	1	1	0	3	1.08437	6.2191	-2.95629	14.9255	-1.54024	14.4837	NA	NA	0.2782	5e-10	0.00311366	2.24976e-50	0.123503	1.53546e-47	NA	NA	0.750224	7.12598e-08	0.220421	8.58057e-47	0.726956	6.94705e-44	NA	NA
PNMT	2.0539e-13	6.1148e-10	7.34524	Heart_Left_Ventricle	1.42541e-21	6.4359e-18	-9.54021	Brain_Caudate_basal_ganglia	7.16862e-12	6.36945e-09	-6.85425	NA	NA	NA	1	1	1	0	3	1.08437	6.2191	-2.95629	14.9255	-1.00396	14.2802	NA	NA	0.2782	5e-10	0.00311366	2.24976e-50	0.3154	2.90798e-46	NA	NA	0.750224	7.12598e-08	0.220421	8.58057e-47	0.852861	7.30658e-43	NA	NA
PNMT	2.0539e-13	6.1148e-10	7.34524	Heart_Left_Ventricle	1.42541e-21	6.4359e-18	-9.54021	Brain_Cortex	6.23329e-13	9.6803e-10	-7.19528	NA	NA	NA	1	1	1	0	3	1.08437	6.2191	-2.95629	14.9255	-1.54024	14.4837	NA	NA	0.2782	5e-10	0.00311366	2.24976e-50	0.123503	1.53546e-47	NA	NA	0.750224	7.12598e-08	0.220421	8.58057e-47	0.719093	4.23742e-44	NA	NA
PNMT	2.0539e-13	6.1148e-10	7.34524	Heart_Left_Ventricle	1.42541e-21	6.4359e-18	-9.54021	Brain_Frontal_Cortex_BA9	6.23329e-13	8.25842e-10	-7.19528	NA	NA	NA	1	1	1	0	3	1.08437	6.2191	-2.95629	14.9255	-1.54024	14.4837	NA	NA	0.2782	5e-10	0.00311366	2.24976e-50	0.123503	1.53546e-47	NA	NA	0.750224	7.12598e-08	0.220421	8.58057e-47	0.718708	4.79064e-44	NA	NA
PNMT	2.0539e-13	6.1148e-10	7.34524	Heart_Left_Ventricle	1.42541e-21	6.4359e-18	-9.54021	Brain_Hypothalamus	6.23329e-13	1.17295e-09	-7.19528	NA	NA	NA	1	1	1	0	3	1.08437	6.2191	-2.95629	14.9255	-1.54024	14.4837	NA	NA	0.2782	5e-10	0.00311366	2.24976e-50	0.123503	1.53546e-47	NA	NA	0.750224	7.12598e-08	0.220421	8.58057e-47	0.724478	7.2695e-44	NA	NA
PNMT	2.0539e-13	6.1148e-10	7.34524	Heart_Left_Ventricle	1.42541e-21	6.4359e-18	-9.54021	Brain_Nucleus_accumbens_basal_ganglia	7.16862e-12	6.27024e-09	-6.85425	NA	NA	NA	1	1	1	0	3	1.08437	6.2191	-2.95629	14.9255	-1.00396	14.2802	NA	NA	0.2782	5e-10	0.00311366	2.24976e-50	0.3154	2.90798e-46	NA	NA	0.750224	7.12598e-08	0.220421	8.58057e-47	0.8659	6.77902e-43	NA	NA
PNMT	2.0539e-13	6.1148e-10	7.34524	Heart_Left_Ventricle	1.42541e-21	6.4359e-18	-9.54021	Brain_Putamen_basal_ganglia	7.16862e-12	8.03338e-09	-6.85425	NA	NA	NA	1	1	1	0	3	1.08437	6.2191	-2.95629	14.9255	-1.00396	14.2802	NA	NA	0.2782	5e-10	0.00311366	2.24976e-50	0.3154	2.90798e-46	NA	NA	0.750224	7.12598e-08	0.220421	8.58057e-47	0.866629	1.61683e-42	NA	NA
PNMT	2.0539e-13	6.1148e-10	7.34524	Heart_Left_Ventricle	1.42541e-21	6.4359e-18	-9.54021	Heart_Atrial_Appendage	7.16862e-12	6.1406e-09	-6.85425	NA	NA	NA	1	1	1	0	3	1.08437	6.2191	-2.95629	14.9255	-1.00396	14.2802	NA	NA	0.2782	5e-10	0.00311366	2.24976e-50	0.3154	2.90798e-46	NA	NA	0.750224	7.12598e-08	0.220421	8.58057e-47	0.848559	7.57501e-43	NA	NA
PNMT	2.0539e-13	6.1148e-10	7.34524	Heart_Left_Ventricle	1.42541e-21	6.4359e-18	-9.54021	smultixcan	1.14844e-12	1.31509e-09	-7.04371	NA	NA	NA	1	1	1	0	3	1.08437	6.2191	-2.95629	14.9255	-1.30189	14.3933	NA	NA	0.2782	5e-10	0.00311366	2.24976e-50	0.282289	1.5907e-50	NA	NA	0.750224	7.12598e-08	0.220421	8.58057e-47	0.825904	6.07198e-47	NA	NA
PNMT	2.0539e-13	6.1148e-10	7.34524	Lung	7.16862e-12	1.00496e-08	-6.85425	Brain_Amygdala	6.23329e-13	1.12087e-09	-7.19528	NA	NA	NA	1	1	1	0	3	1.08437	6.2191	-1.00396	13.7482	-1.54024	14.4837	NA	NA	0.2782	5e-10	0.3154	5.22341e-43	0.123503	1.53546e-47	NA	NA	0.750224	7.12598e-08	0.860908	1.7061e-39	0.730187	7.22742e-44	NA	NA
PNMT	2.0539e-13	6.1148e-10	7.34524	Lung	7.16862e-12	1.00496e-08	-6.85425	Brain_Anterior_cingulate_cortex_BA24	6.23329e-13	8.41689e-10	-7.19528	NA	NA	NA	1	1	1	0	3	1.08437	6.2191	-1.00396	13.7482	-1.54024	14.4837	NA	NA	0.2782	5e-10	0.3154	5.22341e-43	0.123503	1.53546e-47	NA	NA	0.750224	7.12598e-08	0.860908	1.7061e-39	0.726956	6.94705e-44	NA	NA
PNMT	2.0539e-13	6.1148e-10	7.34524	Lung	7.16862e-12	1.00496e-08	-6.85425	Brain_Caudate_basal_ganglia	7.16862e-12	6.36945e-09	-6.85425	NA	NA	NA	1	1	1	0	3	1.08437	6.2191	-1.00396	13.7482	-1.00396	14.2802	NA	NA	0.2782	5e-10	0.3154	5.22341e-43	0.3154	2.90798e-46	NA	NA	0.750224	7.12598e-08	0.860908	1.7061e-39	0.852861	7.30658e-43	NA	NA
PNMT	2.0539e-13	6.1148e-10	7.34524	Lung	7.16862e-12	1.00496e-08	-6.85425	Brain_Cortex	6.23329e-13	9.6803e-10	-7.19528	NA	NA	NA	1	1	1	0	3	1.08437	6.2191	-1.00396	13.7482	-1.54024	14.4837	NA	NA	0.2782	5e-10	0.3154	5.22341e-43	0.123503	1.53546e-47	NA	NA	0.750224	7.12598e-08	0.860908	1.7061e-39	0.719093	4.23742e-44	NA	NA
PNMT	2.0539e-13	6.1148e-10	7.34524	Lung	7.16862e-12	1.00496e-08	-6.85425	Brain_Frontal_Cortex_BA9	6.23329e-13	8.25842e-10	-7.19528	NA	NA	NA	1	1	1	0	3	1.08437	6.2191	-1.00396	13.7482	-1.54024	14.4837	NA	NA	0.2782	5e-10	0.3154	5.22341e-43	0.123503	1.53546e-47	NA	NA	0.750224	7.12598e-08	0.860908	1.7061e-39	0.718708	4.79064e-44	NA	NA
PNMT	2.0539e-13	6.1148e-10	7.34524	Lung	7.16862e-12	1.00496e-08	-6.85425	Brain_Hypothalamus	6.23329e-13	1.17295e-09	-7.19528	NA	NA	NA	1	1	1	0	3	1.08437	6.2191	-1.00396	13.7482	-1.54024	14.4837	NA	NA	0.2782	5e-10	0.3154	5.22341e-43	0.123503	1.53546e-47	NA	NA	0.750224	7.12598e-08	0.860908	1.7061e-39	0.724478	7.2695e-44	NA	NA
PNMT	2.0539e-13	6.1148e-10	7.34524	Lung	7.16862e-12	1.00496e-08	-6.85425	Brain_Nucleus_accumbens_basal_ganglia	7.16862e-12	6.27024e-09	-6.85425	NA	NA	NA	1	1	1	0	3	1.08437	6.2191	-1.00396	13.7482	-1.00396	14.2802	NA	NA	0.2782	5e-10	0.3154	5.22341e-43	0.3154	2.90798e-46	NA	NA	0.750224	7.12598e-08	0.860908	1.7061e-39	0.8659	6.77902e-43	NA	NA
PNMT	2.0539e-13	6.1148e-10	7.34524	Lung	7.16862e-12	1.00496e-08	-6.85425	Brain_Putamen_basal_ganglia	7.16862e-12	8.03338e-09	-6.85425	NA	NA	NA	1	1	1	0	3	1.08437	6.2191	-1.00396	13.7482	-1.00396	14.2802	NA	NA	0.2782	5e-10	0.3154	5.22341e-43	0.3154	2.90798e-46	NA	NA	0.750224	7.12598e-08	0.860908	1.7061e-39	0.866629	1.61683e-42	NA	NA
PNMT	2.0539e-13	6.1148e-10	7.34524	Lung	7.16862e-12	1.00496e-08	-6.85425	Heart_Atrial_Appendage	7.16862e-12	6.1406e-09	-6.85425	NA	NA	NA	1	1	1	0	3	1.08437	6.2191	-1.00396	13.7482	-1.00396	14.2802	NA	NA	0.2782	5e-10	0.3154	5.22341e-43	0.3154	2.90798e-46	NA	NA	0.750224	7.12598e-08	0.860908	1.7061e-39	0.848559	7.57501e-43	NA	NA
PNMT	2.0539e-13	6.1148e-10	7.34524	Lung	7.16862e-12	1.00496e-08	-6.85425	smultixcan	1.14844e-12	1.31509e-09	-7.04371	NA	NA	NA	1	1	1	0	3	1.08437	6.2191	-1.00396	13.7482	-1.30189	14.3933	NA	NA	0.2782	5e-10	0.3154	5.22341e-43	0.282289	1.5907e-50	NA	NA	0.750224	7.12598e-08	0.860908	1.7061e-39	0.825904	6.07198e-47	NA	NA
PNMT	2.0539e-13	6.1148e-10	7.34524	Minor_Salivary_Gland	6.23329e-13	1.16926e-09	-7.19528	Brain_Amygdala	6.23329e-13	1.12087e-09	-7.19528	NA	NA	NA	1	1	1	0	3	1.08437	6.2191	-1.54024	11.792	-1.54024	14.4837	NA	NA	0.2782	5e-10	0.123503	4.29015e-32	0.123503	1.53546e-47	NA	NA	0.750224	7.12598e-08	0.731026	1.67659e-28	0.730187	7.22742e-44	NA	NA
PNMT	2.0539e-13	6.1148e-10	7.34524	Minor_Salivary_Gland	6.23329e-13	1.16926e-09	-7.19528	Brain_Anterior_cingulate_cortex_BA24	6.23329e-13	8.41689e-10	-7.19528	NA	NA	NA	1	1	1	0	3	1.08437	6.2191	-1.54024	11.792	-1.54024	14.4837	NA	NA	0.2782	5e-10	0.123503	4.29015e-32	0.123503	1.53546e-47	NA	NA	0.750224	7.12598e-08	0.731026	1.67659e-28	0.726956	6.94705e-44	NA	NA
PNMT	2.0539e-13	6.1148e-10	7.34524	Minor_Salivary_Gland	6.23329e-13	1.16926e-09	-7.19528	Brain_Caudate_basal_ganglia	7.16862e-12	6.36945e-09	-6.85425	NA	NA	NA	1	1	1	0	3	1.08437	6.2191	-1.54024	11.792	-1.00396	14.2802	NA	NA	0.2782	5e-10	0.123503	4.29015e-32	0.3154	2.90798e-46	NA	NA	0.750224	7.12598e-08	0.731026	1.67659e-28	0.852861	7.30658e-43	NA	NA
PNMT	2.0539e-13	6.1148e-10	7.34524	Minor_Salivary_Gland	6.23329e-13	1.16926e-09	-7.19528	Brain_Cortex	6.23329e-13	9.6803e-10	-7.19528	NA	NA	NA	1	1	1	0	3	1.08437	6.2191	-1.54024	11.792	-1.54024	14.4837	NA	NA	0.2782	5e-10	0.123503	4.29015e-32	0.123503	1.53546e-47	NA	NA	0.750224	7.12598e-08	0.731026	1.67659e-28	0.719093	4.23742e-44	NA	NA
PNMT	2.0539e-13	6.1148e-10	7.34524	Minor_Salivary_Gland	6.23329e-13	1.16926e-09	-7.19528	Brain_Frontal_Cortex_BA9	6.23329e-13	8.25842e-10	-7.19528	NA	NA	NA	1	1	1	0	3	1.08437	6.2191	-1.54024	11.792	-1.54024	14.4837	NA	NA	0.2782	5e-10	0.123503	4.29015e-32	0.123503	1.53546e-47	NA	NA	0.750224	7.12598e-08	0.731026	1.67659e-28	0.718708	4.79064e-44	NA	NA
PNMT	2.0539e-13	6.1148e-10	7.34524	Minor_Salivary_Gland	6.23329e-13	1.16926e-09	-7.19528	Brain_Hypothalamus	6.23329e-13	1.17295e-09	-7.19528	NA	NA	NA	1	1	1	0	3	1.08437	6.2191	-1.54024	11.792	-1.54024	14.4837	NA	NA	0.2782	5e-10	0.123503	4.29015e-32	0.123503	1.53546e-47	NA	NA	0.750224	7.12598e-08	0.731026	1.67659e-28	0.724478	7.2695e-44	NA	NA
PNMT	2.0539e-13	6.1148e-10	7.34524	Minor_Salivary_Gland	6.23329e-13	1.16926e-09	-7.19528	Brain_Nucleus_accumbens_basal_ganglia	7.16862e-12	6.27024e-09	-6.85425	NA	NA	NA	1	1	1	0	3	1.08437	6.2191	-1.54024	11.792	-1.00396	14.2802	NA	NA	0.2782	5e-10	0.123503	4.29015e-32	0.3154	2.90798e-46	NA	NA	0.750224	7.12598e-08	0.731026	1.67659e-28	0.8659	6.77902e-43	NA	NA
PNMT	2.0539e-13	6.1148e-10	7.34524	Minor_Salivary_Gland	6.23329e-13	1.16926e-09	-7.19528	Brain_Putamen_basal_ganglia	7.16862e-12	8.03338e-09	-6.85425	NA	NA	NA	1	1	1	0	3	1.08437	6.2191	-1.54024	11.792	-1.00396	14.2802	NA	NA	0.2782	5e-10	0.123503	4.29015e-32	0.3154	2.90798e-46	NA	NA	0.750224	7.12598e-08	0.731026	1.67659e-28	0.866629	1.61683e-42	NA	NA
PNMT	2.0539e-13	6.1148e-10	7.34524	Minor_Salivary_Gland	6.23329e-13	1.16926e-09	-7.19528	Heart_Atrial_Appendage	7.16862e-12	6.1406e-09	-6.85425	NA	NA	NA	1	1	1	0	3	1.08437	6.2191	-1.54024	11.792	-1.00396	14.2802	NA	NA	0.2782	5e-10	0.123503	4.29015e-32	0.3154	2.90798e-46	NA	NA	0.750224	7.12598e-08	0.731026	1.67659e-28	0.848559	7.57501e-43	NA	NA
PNMT	2.0539e-13	6.1148e-10	7.34524	Minor_Salivary_Gland	6.23329e-13	1.16926e-09	-7.19528	smultixcan	1.14844e-12	1.31509e-09	-7.04371	NA	NA	NA	1	1	1	0	3	1.08437	6.2191	-1.54024	11.792	-1.30189	14.3933	NA	NA	0.2782	5e-10	0.123503	4.29015e-32	0.282289	1.5907e-50	NA	NA	0.750224	7.12598e-08	0.731026	1.67659e-28	0.825904	6.07198e-47	NA	NA
PNMT	2.0539e-13	6.1148e-10	7.34524	Muscle_Skeletal	5.61688e-18	1.59547e-14	-8.64009	Brain_Amygdala	6.23329e-13	1.12087e-09	-7.19528	NA	NA	NA	1	1	1	0	3	1.08437	6.2191	-2.71936	13.9384	-1.54024	14.4837	NA	NA	0.2782	5e-10	0.0065409	3.70193e-44	0.123503	1.53546e-47	NA	NA	0.750224	7.12598e-08	0.32787	1.44795e-40	0.730187	7.22742e-44	NA	NA
PNMT	2.0539e-13	6.1148e-10	7.34524	Muscle_Skeletal	5.61688e-18	1.59547e-14	-8.64009	Brain_Anterior_cingulate_cortex_BA24	6.23329e-13	8.41689e-10	-7.19528	NA	NA	NA	1	1	1	0	3	1.08437	6.2191	-2.71936	13.9384	-1.54024	14.4837	NA	NA	0.2782	5e-10	0.0065409	3.70193e-44	0.123503	1.53546e-47	NA	NA	0.750224	7.12598e-08	0.32787	1.44795e-40	0.726956	6.94705e-44	NA	NA
PNMT	2.0539e-13	6.1148e-10	7.34524	Muscle_Skeletal	5.61688e-18	1.59547e-14	-8.64009	Brain_Caudate_basal_ganglia	7.16862e-12	6.36945e-09	-6.85425	NA	NA	NA	1	1	1	0	3	1.08437	6.2191	-2.71936	13.9384	-1.00396	14.2802	NA	NA	0.2782	5e-10	0.0065409	3.70193e-44	0.3154	2.90798e-46	NA	NA	0.750224	7.12598e-08	0.32787	1.44795e-40	0.852861	7.30658e-43	NA	NA
PNMT	2.0539e-13	6.1148e-10	7.34524	Muscle_Skeletal	5.61688e-18	1.59547e-14	-8.64009	Brain_Cortex	6.23329e-13	9.6803e-10	-7.19528	NA	NA	NA	1	1	1	0	3	1.08437	6.2191	-2.71936	13.9384	-1.54024	14.4837	NA	NA	0.2782	5e-10	0.0065409	3.70193e-44	0.123503	1.53546e-47	NA	NA	0.750224	7.12598e-08	0.32787	1.44795e-40	0.719093	4.23742e-44	NA	NA
PNMT	2.0539e-13	6.1148e-10	7.34524	Muscle_Skeletal	5.61688e-18	1.59547e-14	-8.64009	Brain_Frontal_Cortex_BA9	6.23329e-13	8.25842e-10	-7.19528	NA	NA	NA	1	1	1	0	3	1.08437	6.2191	-2.71936	13.9384	-1.54024	14.4837	NA	NA	0.2782	5e-10	0.0065409	3.70193e-44	0.123503	1.53546e-47	NA	NA	0.750224	7.12598e-08	0.32787	1.44795e-40	0.718708	4.79064e-44	NA	NA
PNMT	2.0539e-13	6.1148e-10	7.34524	Muscle_Skeletal	5.61688e-18	1.59547e-14	-8.64009	Brain_Hypothalamus	6.23329e-13	1.17295e-09	-7.19528	NA	NA	NA	1	1	1	0	3	1.08437	6.2191	-2.71936	13.9384	-1.54024	14.4837	NA	NA	0.2782	5e-10	0.0065409	3.70193e-44	0.123503	1.53546e-47	NA	NA	0.750224	7.12598e-08	0.32787	1.44795e-40	0.724478	7.2695e-44	NA	NA
PNMT	2.0539e-13	6.1148e-10	7.34524	Muscle_Skeletal	5.61688e-18	1.59547e-14	-8.64009	Brain_Nucleus_accumbens_basal_ganglia	7.16862e-12	6.27024e-09	-6.85425	NA	NA	NA	1	1	1	0	3	1.08437	6.2191	-2.71936	13.9384	-1.00396	14.2802	NA	NA	0.2782	5e-10	0.0065409	3.70193e-44	0.3154	2.90798e-46	NA	NA	0.750224	7.12598e-08	0.32787	1.44795e-40	0.8659	6.77902e-43	NA	NA
PNMT	2.0539e-13	6.1148e-10	7.34524	Muscle_Skeletal	5.61688e-18	1.59547e-14	-8.64009	Brain_Putamen_basal_ganglia	7.16862e-12	8.03338e-09	-6.85425	NA	NA	NA	1	1	1	0	3	1.08437	6.2191	-2.71936	13.9384	-1.00396	14.2802	NA	NA	0.2782	5e-10	0.0065409	3.70193e-44	0.3154	2.90798e-46	NA	NA	0.750224	7.12598e-08	0.32787	1.44795e-40	0.866629	1.61683e-42	NA	NA
PNMT	2.0539e-13	6.1148e-10	7.34524	Muscle_Skeletal	5.61688e-18	1.59547e-14	-8.64009	Heart_Atrial_Appendage	7.16862e-12	6.1406e-09	-6.85425	NA	NA	NA	1	1	1	0	3	1.08437	6.2191	-2.71936	13.9384	-1.00396	14.2802	NA	NA	0.2782	5e-10	0.0065409	3.70193e-44	0.3154	2.90798e-46	NA	NA	0.750224	7.12598e-08	0.32787	1.44795e-40	0.848559	7.57501e-43	NA	NA
PNMT	2.0539e-13	6.1148e-10	7.34524	Muscle_Skeletal	5.61688e-18	1.59547e-14	-8.64009	smultixcan	1.14844e-12	1.31509e-09	-7.04371	NA	NA	NA	1	1	1	0	3	1.08437	6.2191	-2.71936	13.9384	-1.30189	14.3933	NA	NA	0.2782	5e-10	0.0065409	3.70193e-44	0.282289	1.5907e-50	NA	NA	0.750224	7.12598e-08	0.32787	1.44795e-40	0.825904	6.07198e-47	NA	NA
PNMT	2.0539e-13	6.1148e-10	7.34524	Nerve_Tibial	6.23329e-13	7.47201e-10	-7.19528	Brain_Amygdala	6.23329e-13	1.12087e-09	-7.19528	NA	NA	NA	1	1	1	0	3	1.08437	6.2191	-1.54024	13.1141	-1.54024	14.4837	NA	NA	0.2782	5e-10	0.123503	2.73233e-39	0.123503	1.53546e-47	NA	NA	0.750224	7.12598e-08	0.705554	6.19237e-36	0.730187	7.22742e-44	NA	NA
PNMT	2.0539e-13	6.1148e-10	7.34524	Nerve_Tibial	6.23329e-13	7.47201e-10	-7.19528	Brain_Anterior_cingulate_cortex_BA24	6.23329e-13	8.41689e-10	-7.19528	NA	NA	NA	1	1	1	0	3	1.08437	6.2191	-1.54024	13.1141	-1.54024	14.4837	NA	NA	0.2782	5e-10	0.123503	2.73233e-39	0.123503	1.53546e-47	NA	NA	0.750224	7.12598e-08	0.705554	6.19237e-36	0.726956	6.94705e-44	NA	NA
PNMT	2.0539e-13	6.1148e-10	7.34524	Nerve_Tibial	6.23329e-13	7.47201e-10	-7.19528	Brain_Caudate_basal_ganglia	7.16862e-12	6.36945e-09	-6.85425	NA	NA	NA	1	1	1	0	3	1.08437	6.2191	-1.54024	13.1141	-1.00396	14.2802	NA	NA	0.2782	5e-10	0.123503	2.73233e-39	0.3154	2.90798e-46	NA	NA	0.750224	7.12598e-08	0.705554	6.19237e-36	0.852861	7.30658e-43	NA	NA
PNMT	2.0539e-13	6.1148e-10	7.34524	Nerve_Tibial	6.23329e-13	7.47201e-10	-7.19528	Brain_Cortex	6.23329e-13	9.6803e-10	-7.19528	NA	NA	NA	1	1	1	0	3	1.08437	6.2191	-1.54024	13.1141	-1.54024	14.4837	NA	NA	0.2782	5e-10	0.123503	2.73233e-39	0.123503	1.53546e-47	NA	NA	0.750224	7.12598e-08	0.705554	6.19237e-36	0.719093	4.23742e-44	NA	NA
PNMT	2.0539e-13	6.1148e-10	7.34524	Nerve_Tibial	6.23329e-13	7.47201e-10	-7.19528	Brain_Frontal_Cortex_BA9	6.23329e-13	8.25842e-10	-7.19528	NA	NA	NA	1	1	1	0	3	1.08437	6.2191	-1.54024	13.1141	-1.54024	14.4837	NA	NA	0.2782	5e-10	0.123503	2.73233e-39	0.123503	1.53546e-47	NA	NA	0.750224	7.12598e-08	0.705554	6.19237e-36	0.718708	4.79064e-44	NA	NA
PNMT	2.0539e-13	6.1148e-10	7.34524	Nerve_Tibial	6.23329e-13	7.47201e-10	-7.19528	Brain_Hypothalamus	6.23329e-13	1.17295e-09	-7.19528	NA	NA	NA	1	1	1	0	3	1.08437	6.2191	-1.54024	13.1141	-1.54024	14.4837	NA	NA	0.2782	5e-10	0.123503	2.73233e-39	0.123503	1.53546e-47	NA	NA	0.750224	7.12598e-08	0.705554	6.19237e-36	0.724478	7.2695e-44	NA	NA
PNMT	2.0539e-13	6.1148e-10	7.34524	Nerve_Tibial	6.23329e-13	7.47201e-10	-7.19528	Brain_Nucleus_accumbens_basal_ganglia	7.16862e-12	6.27024e-09	-6.85425	NA	NA	NA	1	1	1	0	3	1.08437	6.2191	-1.54024	13.1141	-1.00396	14.2802	NA	NA	0.2782	5e-10	0.123503	2.73233e-39	0.3154	2.90798e-46	NA	NA	0.750224	7.12598e-08	0.705554	6.19237e-36	0.8659	6.77902e-43	NA	NA
PNMT	2.0539e-13	6.1148e-10	7.34524	Nerve_Tibial	6.23329e-13	7.47201e-10	-7.19528	Brain_Putamen_basal_ganglia	7.16862e-12	8.03338e-09	-6.85425	NA	NA	NA	1	1	1	0	3	1.08437	6.2191	-1.54024	13.1141	-1.00396	14.2802	NA	NA	0.2782	5e-10	0.123503	2.73233e-39	0.3154	2.90798e-46	NA	NA	0.750224	7.12598e-08	0.705554	6.19237e-36	0.866629	1.61683e-42	NA	NA
PNMT	2.0539e-13	6.1148e-10	7.34524	Nerve_Tibial	6.23329e-13	7.47201e-10	-7.19528	Heart_Atrial_Appendage	7.16862e-12	6.1406e-09	-6.85425	NA	NA	NA	1	1	1	0	3	1.08437	6.2191	-1.54024	13.1141	-1.00396	14.2802	NA	NA	0.2782	5e-10	0.123503	2.73233e-39	0.3154	2.90798e-46	NA	NA	0.750224	7.12598e-08	0.705554	6.19237e-36	0.848559	7.57501e-43	NA	NA
PNMT	2.0539e-13	6.1148e-10	7.34524	Nerve_Tibial	6.23329e-13	7.47201e-10	-7.19528	smultixcan	1.14844e-12	1.31509e-09	-7.04371	NA	NA	NA	1	1	1	0	3	1.08437	6.2191	-1.54024	13.1141	-1.30189	14.3933	NA	NA	0.2782	5e-10	0.123503	2.73233e-39	0.282289	1.5907e-50	NA	NA	0.750224	7.12598e-08	0.705554	6.19237e-36	0.825904	6.07198e-47	NA	NA
PNMT	2.0539e-13	6.1148e-10	7.34524	Ovary	9.60191e-14	1.79524e-10	-7.44627	Brain_Amygdala	6.23329e-13	1.12087e-09	-7.19528	NA	NA	NA	1	1	1	0	3	1.08437	6.2191	-1.39492	14.9387	-1.54024	14.4837	NA	NA	0.2782	5e-10	0.16304	1.84403e-50	0.123503	1.53546e-47	NA	NA	0.750224	7.12598e-08	0.759654	1.07627e-46	0.730187	7.22742e-44	NA	NA
PNMT	2.0539e-13	6.1148e-10	7.34524	Ovary	9.60191e-14	1.79524e-10	-7.44627	Brain_Anterior_cingulate_cortex_BA24	6.23329e-13	8.41689e-10	-7.19528	NA	NA	NA	1	1	1	0	3	1.08437	6.2191	-1.39492	14.9387	-1.54024	14.4837	NA	NA	0.2782	5e-10	0.16304	1.84403e-50	0.123503	1.53546e-47	NA	NA	0.750224	7.12598e-08	0.759654	1.07627e-46	0.726956	6.94705e-44	NA	NA
PNMT	2.0539e-13	6.1148e-10	7.34524	Ovary	9.60191e-14	1.79524e-10	-7.44627	Brain_Caudate_basal_ganglia	7.16862e-12	6.36945e-09	-6.85425	NA	NA	NA	1	1	1	0	3	1.08437	6.2191	-1.39492	14.9387	-1.00396	14.2802	NA	NA	0.2782	5e-10	0.16304	1.84403e-50	0.3154	2.90798e-46	NA	NA	0.750224	7.12598e-08	0.759654	1.07627e-46	0.852861	7.30658e-43	NA	NA
PNMT	2.0539e-13	6.1148e-10	7.34524	Ovary	9.60191e-14	1.79524e-10	-7.44627	Brain_Cortex	6.23329e-13	9.6803e-10	-7.19528	NA	NA	NA	1	1	1	0	3	1.08437	6.2191	-1.39492	14.9387	-1.54024	14.4837	NA	NA	0.2782	5e-10	0.16304	1.84403e-50	0.123503	1.53546e-47	NA	NA	0.750224	7.12598e-08	0.759654	1.07627e-46	0.719093	4.23742e-44	NA	NA
PNMT	2.0539e-13	6.1148e-10	7.34524	Ovary	9.60191e-14	1.79524e-10	-7.44627	Brain_Frontal_Cortex_BA9	6.23329e-13	8.25842e-10	-7.19528	NA	NA	NA	1	1	1	0	3	1.08437	6.2191	-1.39492	14.9387	-1.54024	14.4837	NA	NA	0.2782	5e-10	0.16304	1.84403e-50	0.123503	1.53546e-47	NA	NA	0.750224	7.12598e-08	0.759654	1.07627e-46	0.718708	4.79064e-44	NA	NA
PNMT	2.0539e-13	6.1148e-10	7.34524	Ovary	9.60191e-14	1.79524e-10	-7.44627	Brain_Hypothalamus	6.23329e-13	1.17295e-09	-7.19528	NA	NA	NA	1	1	1	0	3	1.08437	6.2191	-1.39492	14.9387	-1.54024	14.4837	NA	NA	0.2782	5e-10	0.16304	1.84403e-50	0.123503	1.53546e-47	NA	NA	0.750224	7.12598e-08	0.759654	1.07627e-46	0.724478	7.2695e-44	NA	NA
PNMT	2.0539e-13	6.1148e-10	7.34524	Ovary	9.60191e-14	1.79524e-10	-7.44627	Brain_Nucleus_accumbens_basal_ganglia	7.16862e-12	6.27024e-09	-6.85425	NA	NA	NA	1	1	1	0	3	1.08437	6.2191	-1.39492	14.9387	-1.00396	14.2802	NA	NA	0.2782	5e-10	0.16304	1.84403e-50	0.3154	2.90798e-46	NA	NA	0.750224	7.12598e-08	0.759654	1.07627e-46	0.8659	6.77902e-43	NA	NA
PNMT	2.0539e-13	6.1148e-10	7.34524	Ovary	9.60191e-14	1.79524e-10	-7.44627	Brain_Putamen_basal_ganglia	7.16862e-12	8.03338e-09	-6.85425	NA	NA	NA	1	1	1	0	3	1.08437	6.2191	-1.39492	14.9387	-1.00396	14.2802	NA	NA	0.2782	5e-10	0.16304	1.84403e-50	0.3154	2.90798e-46	NA	NA	0.750224	7.12598e-08	0.759654	1.07627e-46	0.866629	1.61683e-42	NA	NA
PNMT	2.0539e-13	6.1148e-10	7.34524	Ovary	9.60191e-14	1.79524e-10	-7.44627	Heart_Atrial_Appendage	7.16862e-12	6.1406e-09	-6.85425	NA	NA	NA	1	1	1	0	3	1.08437	6.2191	-1.39492	14.9387	-1.00396	14.2802	NA	NA	0.2782	5e-10	0.16304	1.84403e-50	0.3154	2.90798e-46	NA	NA	0.750224	7.12598e-08	0.759654	1.07627e-46	0.848559	7.57501e-43	NA	NA
PNMT	2.0539e-13	6.1148e-10	7.34524	Ovary	9.60191e-14	1.79524e-10	-7.44627	smultixcan	1.14844e-12	1.31509e-09	-7.04371	NA	NA	NA	1	1	1	0	3	1.08437	6.2191	-1.39492	14.9387	-1.30189	14.3933	NA	NA	0.2782	5e-10	0.16304	1.84403e-50	0.282289	1.5907e-50	NA	NA	0.750224	7.12598e-08	0.759654	1.07627e-46	0.825904	6.07198e-47	NA	NA
PNMT	2.0539e-13	6.1148e-10	7.34524	Pancreas	6.23329e-13	1.18287e-09	7.19528	Brain_Amygdala	6.23329e-13	1.12087e-09	-7.19528	NA	NA	NA	1	1	1	0	3	1.08437	6.2191	1.54024	-5.7708	-1.54024	14.4837	NA	NA	0.2782	5e-10	0.123503	7.88958e-09	0.123503	1.53546e-47	NA	NA	0.750224	7.12598e-08	0.718976	1.98325e-06	0.730187	7.22742e-44	NA	NA
PNMT	2.0539e-13	6.1148e-10	7.34524	Pancreas	6.23329e-13	1.18287e-09	7.19528	Brain_Anterior_cingulate_cortex_BA24	6.23329e-13	8.41689e-10	-7.19528	NA	NA	NA	1	1	1	0	3	1.08437	6.2191	1.54024	-5.7708	-1.54024	14.4837	NA	NA	0.2782	5e-10	0.123503	7.88958e-09	0.123503	1.53546e-47	NA	NA	0.750224	7.12598e-08	0.718976	1.98325e-06	0.726956	6.94705e-44	NA	NA
PNMT	2.0539e-13	6.1148e-10	7.34524	Pancreas	6.23329e-13	1.18287e-09	7.19528	Brain_Caudate_basal_ganglia	7.16862e-12	6.36945e-09	-6.85425	NA	NA	NA	1	1	1	0	3	1.08437	6.2191	1.54024	-5.7708	-1.00396	14.2802	NA	NA	0.2782	5e-10	0.123503	7.88958e-09	0.3154	2.90798e-46	NA	NA	0.750224	7.12598e-08	0.718976	1.98325e-06	0.852861	7.30658e-43	NA	NA
PNMT	2.0539e-13	6.1148e-10	7.34524	Pancreas	6.23329e-13	1.18287e-09	7.19528	Brain_Cortex	6.23329e-13	9.6803e-10	-7.19528	NA	NA	NA	1	1	1	0	3	1.08437	6.2191	1.54024	-5.7708	-1.54024	14.4837	NA	NA	0.2782	5e-10	0.123503	7.88958e-09	0.123503	1.53546e-47	NA	NA	0.750224	7.12598e-08	0.718976	1.98325e-06	0.719093	4.23742e-44	NA	NA
PNMT	2.0539e-13	6.1148e-10	7.34524	Pancreas	6.23329e-13	1.18287e-09	7.19528	Brain_Frontal_Cortex_BA9	6.23329e-13	8.25842e-10	-7.19528	NA	NA	NA	1	1	1	0	3	1.08437	6.2191	1.54024	-5.7708	-1.54024	14.4837	NA	NA	0.2782	5e-10	0.123503	7.88958e-09	0.123503	1.53546e-47	NA	NA	0.750224	7.12598e-08	0.718976	1.98325e-06	0.718708	4.79064e-44	NA	NA
PNMT	2.0539e-13	6.1148e-10	7.34524	Pancreas	6.23329e-13	1.18287e-09	7.19528	Brain_Hypothalamus	6.23329e-13	1.17295e-09	-7.19528	NA	NA	NA	1	1	1	0	3	1.08437	6.2191	1.54024	-5.7708	-1.54024	14.4837	NA	NA	0.2782	5e-10	0.123503	7.88958e-09	0.123503	1.53546e-47	NA	NA	0.750224	7.12598e-08	0.718976	1.98325e-06	0.724478	7.2695e-44	NA	NA
PNMT	2.0539e-13	6.1148e-10	7.34524	Pancreas	6.23329e-13	1.18287e-09	7.19528	Brain_Nucleus_accumbens_basal_ganglia	7.16862e-12	6.27024e-09	-6.85425	NA	NA	NA	1	1	1	0	3	1.08437	6.2191	1.54024	-5.7708	-1.00396	14.2802	NA	NA	0.2782	5e-10	0.123503	7.88958e-09	0.3154	2.90798e-46	NA	NA	0.750224	7.12598e-08	0.718976	1.98325e-06	0.8659	6.77902e-43	NA	NA
PNMT	2.0539e-13	6.1148e-10	7.34524	Pancreas	6.23329e-13	1.18287e-09	7.19528	Brain_Putamen_basal_ganglia	7.16862e-12	8.03338e-09	-6.85425	NA	NA	NA	1	1	1	0	3	1.08437	6.2191	1.54024	-5.7708	-1.00396	14.2802	NA	NA	0.2782	5e-10	0.123503	7.88958e-09	0.3154	2.90798e-46	NA	NA	0.750224	7.12598e-08	0.718976	1.98325e-06	0.866629	1.61683e-42	NA	NA
PNMT	2.0539e-13	6.1148e-10	7.34524	Pancreas	6.23329e-13	1.18287e-09	7.19528	Heart_Atrial_Appendage	7.16862e-12	6.1406e-09	-6.85425	NA	NA	NA	1	1	1	0	3	1.08437	6.2191	1.54024	-5.7708	-1.00396	14.2802	NA	NA	0.2782	5e-10	0.123503	7.88958e-09	0.3154	2.90798e-46	NA	NA	0.750224	7.12598e-08	0.718976	1.98325e-06	0.848559	7.57501e-43	NA	NA
PNMT	2.0539e-13	6.1148e-10	7.34524	Pancreas	6.23329e-13	1.18287e-09	7.19528	smultixcan	1.14844e-12	1.31509e-09	-7.04371	NA	NA	NA	1	1	1	0	3	1.08437	6.2191	1.54024	-5.7708	-1.30189	14.3933	NA	NA	0.2782	5e-10	0.123503	7.88958e-09	0.282289	1.5907e-50	NA	NA	0.750224	7.12598e-08	0.718976	1.98325e-06	0.825904	6.07198e-47	NA	NA
PNMT	2.0539e-13	6.1148e-10	7.34524	Prostate	6.23329e-13	1.2392e-09	-7.19528	Brain_Amygdala	6.23329e-13	1.12087e-09	-7.19528	NA	NA	NA	1	1	1	0	3	1.08437	6.2191	-1.54024	12.8336	-1.54024	14.4837	NA	NA	0.2782	5e-10	0.123503	1.0632e-37	0.123503	1.53546e-47	NA	NA	0.750224	7.12598e-08	0.749574	3.26296e-34	0.730187	7.22742e-44	NA	NA
PNMT	2.0539e-13	6.1148e-10	7.34524	Prostate	6.23329e-13	1.2392e-09	-7.19528	Brain_Anterior_cingulate_cortex_BA24	6.23329e-13	8.41689e-10	-7.19528	NA	NA	NA	1	1	1	0	3	1.08437	6.2191	-1.54024	12.8336	-1.54024	14.4837	NA	NA	0.2782	5e-10	0.123503	1.0632e-37	0.123503	1.53546e-47	NA	NA	0.750224	7.12598e-08	0.749574	3.26296e-34	0.726956	6.94705e-44	NA	NA
PNMT	2.0539e-13	6.1148e-10	7.34524	Prostate	6.23329e-13	1.2392e-09	-7.19528	Brain_Caudate_basal_ganglia	7.16862e-12	6.36945e-09	-6.85425	NA	NA	NA	1	1	1	0	3	1.08437	6.2191	-1.54024	12.8336	-1.00396	14.2802	NA	NA	0.2782	5e-10	0.123503	1.0632e-37	0.3154	2.90798e-46	NA	NA	0.750224	7.12598e-08	0.749574	3.26296e-34	0.852861	7.30658e-43	NA	NA
PNMT	2.0539e-13	6.1148e-10	7.34524	Prostate	6.23329e-13	1.2392e-09	-7.19528	Brain_Cortex	6.23329e-13	9.6803e-10	-7.19528	NA	NA	NA	1	1	1	0	3	1.08437	6.2191	-1.54024	12.8336	-1.54024	14.4837	NA	NA	0.2782	5e-10	0.123503	1.0632e-37	0.123503	1.53546e-47	NA	NA	0.750224	7.12598e-08	0.749574	3.26296e-34	0.719093	4.23742e-44	NA	NA
PNMT	2.0539e-13	6.1148e-10	7.34524	Prostate	6.23329e-13	1.2392e-09	-7.19528	Brain_Frontal_Cortex_BA9	6.23329e-13	8.25842e-10	-7.19528	NA	NA	NA	1	1	1	0	3	1.08437	6.2191	-1.54024	12.8336	-1.54024	14.4837	NA	NA	0.2782	5e-10	0.123503	1.0632e-37	0.123503	1.53546e-47	NA	NA	0.750224	7.12598e-08	0.749574	3.26296e-34	0.718708	4.79064e-44	NA	NA
PNMT	2.0539e-13	6.1148e-10	7.34524	Prostate	6.23329e-13	1.2392e-09	-7.19528	Brain_Hypothalamus	6.23329e-13	1.17295e-09	-7.19528	NA	NA	NA	1	1	1	0	3	1.08437	6.2191	-1.54024	12.8336	-1.54024	14.4837	NA	NA	0.2782	5e-10	0.123503	1.0632e-37	0.123503	1.53546e-47	NA	NA	0.750224	7.12598e-08	0.749574	3.26296e-34	0.724478	7.2695e-44	NA	NA
PNMT	2.0539e-13	6.1148e-10	7.34524	Prostate	6.23329e-13	1.2392e-09	-7.19528	Brain_Nucleus_accumbens_basal_ganglia	7.16862e-12	6.27024e-09	-6.85425	NA	NA	NA	1	1	1	0	3	1.08437	6.2191	-1.54024	12.8336	-1.00396	14.2802	NA	NA	0.2782	5e-10	0.123503	1.0632e-37	0.3154	2.90798e-46	NA	NA	0.750224	7.12598e-08	0.749574	3.26296e-34	0.8659	6.77902e-43	NA	NA
PNMT	2.0539e-13	6.1148e-10	7.34524	Prostate	6.23329e-13	1.2392e-09	-7.19528	Brain_Putamen_basal_ganglia	7.16862e-12	8.03338e-09	-6.85425	NA	NA	NA	1	1	1	0	3	1.08437	6.2191	-1.54024	12.8336	-1.00396	14.2802	NA	NA	0.2782	5e-10	0.123503	1.0632e-37	0.3154	2.90798e-46	NA	NA	0.750224	7.12598e-08	0.749574	3.26296e-34	0.866629	1.61683e-42	NA	NA
PNMT	2.0539e-13	6.1148e-10	7.34524	Prostate	6.23329e-13	1.2392e-09	-7.19528	Heart_Atrial_Appendage	7.16862e-12	6.1406e-09	-6.85425	NA	NA	NA	1	1	1	0	3	1.08437	6.2191	-1.54024	12.8336	-1.00396	14.2802	NA	NA	0.2782	5e-10	0.123503	1.0632e-37	0.3154	2.90798e-46	NA	NA	0.750224	7.12598e-08	0.749574	3.26296e-34	0.848559	7.57501e-43	NA	NA
PNMT	2.0539e-13	6.1148e-10	7.34524	Prostate	6.23329e-13	1.2392e-09	-7.19528	smultixcan	1.14844e-12	1.31509e-09	-7.04371	NA	NA	NA	1	1	1	0	3	1.08437	6.2191	-1.54024	12.8336	-1.30189	14.3933	NA	NA	0.2782	5e-10	0.123503	1.0632e-37	0.282289	1.5907e-50	NA	NA	0.750224	7.12598e-08	0.749574	3.26296e-34	0.825904	6.07198e-47	NA	NA
PNMT	2.0539e-13	6.1148e-10	7.34524	Skin_Not_Sun_Exposed_Suprapubic	1.11578e-13	1.76419e-10	-7.42642	Brain_Amygdala	6.23329e-13	1.12087e-09	-7.19528	NA	NA	NA	1	1	1	0	3	1.08437	6.2191	-1.35738	15.1912	-1.54024	14.4837	NA	NA	0.2782	5e-10	0.174659	4.04562e-52	0.123503	1.53546e-47	NA	NA	0.750224	7.12598e-08	0.785799	2.63815e-48	0.730187	7.22742e-44	NA	NA
PNMT	2.0539e-13	6.1148e-10	7.34524	Skin_Not_Sun_Exposed_Suprapubic	1.11578e-13	1.76419e-10	-7.42642	Brain_Anterior_cingulate_cortex_BA24	6.23329e-13	8.41689e-10	-7.19528	NA	NA	NA	1	1	1	0	3	1.08437	6.2191	-1.35738	15.1912	-1.54024	14.4837	NA	NA	0.2782	5e-10	0.174659	4.04562e-52	0.123503	1.53546e-47	NA	NA	0.750224	7.12598e-08	0.785799	2.63815e-48	0.726956	6.94705e-44	NA	NA
PNMT	2.0539e-13	6.1148e-10	7.34524	Skin_Not_Sun_Exposed_Suprapubic	1.11578e-13	1.76419e-10	-7.42642	Brain_Caudate_basal_ganglia	7.16862e-12	6.36945e-09	-6.85425	NA	NA	NA	1	1	1	0	3	1.08437	6.2191	-1.35738	15.1912	-1.00396	14.2802	NA	NA	0.2782	5e-10	0.174659	4.04562e-52	0.3154	2.90798e-46	NA	NA	0.750224	7.12598e-08	0.785799	2.63815e-48	0.852861	7.30658e-43	NA	NA
PNMT	2.0539e-13	6.1148e-10	7.34524	Skin_Not_Sun_Exposed_Suprapubic	1.11578e-13	1.76419e-10	-7.42642	Brain_Cortex	6.23329e-13	9.6803e-10	-7.19528	NA	NA	NA	1	1	1	0	3	1.08437	6.2191	-1.35738	15.1912	-1.54024	14.4837	NA	NA	0.2782	5e-10	0.174659	4.04562e-52	0.123503	1.53546e-47	NA	NA	0.750224	7.12598e-08	0.785799	2.63815e-48	0.719093	4.23742e-44	NA	NA
PNMT	2.0539e-13	6.1148e-10	7.34524	Skin_Not_Sun_Exposed_Suprapubic	1.11578e-13	1.76419e-10	-7.42642	Brain_Frontal_Cortex_BA9	6.23329e-13	8.25842e-10	-7.19528	NA	NA	NA	1	1	1	0	3	1.08437	6.2191	-1.35738	15.1912	-1.54024	14.4837	NA	NA	0.2782	5e-10	0.174659	4.04562e-52	0.123503	1.53546e-47	NA	NA	0.750224	7.12598e-08	0.785799	2.63815e-48	0.718708	4.79064e-44	NA	NA
PNMT	2.0539e-13	6.1148e-10	7.34524	Skin_Not_Sun_Exposed_Suprapubic	1.11578e-13	1.76419e-10	-7.42642	Brain_Hypothalamus	6.23329e-13	1.17295e-09	-7.19528	NA	NA	NA	1	1	1	0	3	1.08437	6.2191	-1.35738	15.1912	-1.54024	14.4837	NA	NA	0.2782	5e-10	0.174659	4.04562e-52	0.123503	1.53546e-47	NA	NA	0.750224	7.12598e-08	0.785799	2.63815e-48	0.724478	7.2695e-44	NA	NA
PNMT	2.0539e-13	6.1148e-10	7.34524	Skin_Not_Sun_Exposed_Suprapubic	1.11578e-13	1.76419e-10	-7.42642	Brain_Nucleus_accumbens_basal_ganglia	7.16862e-12	6.27024e-09	-6.85425	NA	NA	NA	1	1	1	0	3	1.08437	6.2191	-1.35738	15.1912	-1.00396	14.2802	NA	NA	0.2782	5e-10	0.174659	4.04562e-52	0.3154	2.90798e-46	NA	NA	0.750224	7.12598e-08	0.785799	2.63815e-48	0.8659	6.77902e-43	NA	NA
PNMT	2.0539e-13	6.1148e-10	7.34524	Skin_Not_Sun_Exposed_Suprapubic	1.11578e-13	1.76419e-10	-7.42642	Brain_Putamen_basal_ganglia	7.16862e-12	8.03338e-09	-6.85425	NA	NA	NA	1	1	1	0	3	1.08437	6.2191	-1.35738	15.1912	-1.00396	14.2802	NA	NA	0.2782	5e-10	0.174659	4.04562e-52	0.3154	2.90798e-46	NA	NA	0.750224	7.12598e-08	0.785799	2.63815e-48	0.866629	1.61683e-42	NA	NA
PNMT	2.0539e-13	6.1148e-10	7.34524	Skin_Not_Sun_Exposed_Suprapubic	1.11578e-13	1.76419e-10	-7.42642	Heart_Atrial_Appendage	7.16862e-12	6.1406e-09	-6.85425	NA	NA	NA	1	1	1	0	3	1.08437	6.2191	-1.35738	15.1912	-1.00396	14.2802	NA	NA	0.2782	5e-10	0.174659	4.04562e-52	0.3154	2.90798e-46	NA	NA	0.750224	7.12598e-08	0.785799	2.63815e-48	0.848559	7.57501e-43	NA	NA
PNMT	2.0539e-13	6.1148e-10	7.34524	Skin_Not_Sun_Exposed_Suprapubic	1.11578e-13	1.76419e-10	-7.42642	smultixcan	1.14844e-12	1.31509e-09	-7.04371	NA	NA	NA	1	1	1	0	3	1.08437	6.2191	-1.35738	15.1912	-1.30189	14.3933	NA	NA	0.2782	5e-10	0.174659	4.04562e-52	0.282289	1.5907e-50	NA	NA	0.750224	7.12598e-08	0.785799	2.63815e-48	0.825904	6.07198e-47	NA	NA
PNMT	2.0539e-13	6.1148e-10	7.34524	Skin_Sun_Exposed_Lower_leg	6.23329e-13	1.01057e-09	-7.19528	Brain_Amygdala	6.23329e-13	1.12087e-09	-7.19528	NA	NA	NA	1	1	1	0	3	1.08437	6.2191	-1.54024	12.7222	-1.54024	14.4837	NA	NA	0.2782	5e-10	0.123503	4.45065e-37	0.123503	1.53546e-47	NA	NA	0.750224	7.12598e-08	0.740171	7.43371e-34	0.730187	7.22742e-44	NA	NA
PNMT	2.0539e-13	6.1148e-10	7.34524	Skin_Sun_Exposed_Lower_leg	6.23329e-13	1.01057e-09	-7.19528	Brain_Anterior_cingulate_cortex_BA24	6.23329e-13	8.41689e-10	-7.19528	NA	NA	NA	1	1	1	0	3	1.08437	6.2191	-1.54024	12.7222	-1.54024	14.4837	NA	NA	0.2782	5e-10	0.123503	4.45065e-37	0.123503	1.53546e-47	NA	NA	0.750224	7.12598e-08	0.740171	7.43371e-34	0.726956	6.94705e-44	NA	NA
PNMT	2.0539e-13	6.1148e-10	7.34524	Skin_Sun_Exposed_Lower_leg	6.23329e-13	1.01057e-09	-7.19528	Brain_Caudate_basal_ganglia	7.16862e-12	6.36945e-09	-6.85425	NA	NA	NA	1	1	1	0	3	1.08437	6.2191	-1.54024	12.7222	-1.00396	14.2802	NA	NA	0.2782	5e-10	0.123503	4.45065e-37	0.3154	2.90798e-46	NA	NA	0.750224	7.12598e-08	0.740171	7.43371e-34	0.852861	7.30658e-43	NA	NA
PNMT	2.0539e-13	6.1148e-10	7.34524	Skin_Sun_Exposed_Lower_leg	6.23329e-13	1.01057e-09	-7.19528	Brain_Cortex	6.23329e-13	9.6803e-10	-7.19528	NA	NA	NA	1	1	1	0	3	1.08437	6.2191	-1.54024	12.7222	-1.54024	14.4837	NA	NA	0.2782	5e-10	0.123503	4.45065e-37	0.123503	1.53546e-47	NA	NA	0.750224	7.12598e-08	0.740171	7.43371e-34	0.719093	4.23742e-44	NA	NA
PNMT	2.0539e-13	6.1148e-10	7.34524	Skin_Sun_Exposed_Lower_leg	6.23329e-13	1.01057e-09	-7.19528	Brain_Frontal_Cortex_BA9	6.23329e-13	8.25842e-10	-7.19528	NA	NA	NA	1	1	1	0	3	1.08437	6.2191	-1.54024	12.7222	-1.54024	14.4837	NA	NA	0.2782	5e-10	0.123503	4.45065e-37	0.123503	1.53546e-47	NA	NA	0.750224	7.12598e-08	0.740171	7.43371e-34	0.718708	4.79064e-44	NA	NA
PNMT	2.0539e-13	6.1148e-10	7.34524	Skin_Sun_Exposed_Lower_leg	6.23329e-13	1.01057e-09	-7.19528	Brain_Hypothalamus	6.23329e-13	1.17295e-09	-7.19528	NA	NA	NA	1	1	1	0	3	1.08437	6.2191	-1.54024	12.7222	-1.54024	14.4837	NA	NA	0.2782	5e-10	0.123503	4.45065e-37	0.123503	1.53546e-47	NA	NA	0.750224	7.12598e-08	0.740171	7.43371e-34	0.724478	7.2695e-44	NA	NA
PNMT	2.0539e-13	6.1148e-10	7.34524	Skin_Sun_Exposed_Lower_leg	6.23329e-13	1.01057e-09	-7.19528	Brain_Nucleus_accumbens_basal_ganglia	7.16862e-12	6.27024e-09	-6.85425	NA	NA	NA	1	1	1	0	3	1.08437	6.2191	-1.54024	12.7222	-1.00396	14.2802	NA	NA	0.2782	5e-10	0.123503	4.45065e-37	0.3154	2.90798e-46	NA	NA	0.750224	7.12598e-08	0.740171	7.43371e-34	0.8659	6.77902e-43	NA	NA
PNMT	2.0539e-13	6.1148e-10	7.34524	Skin_Sun_Exposed_Lower_leg	6.23329e-13	1.01057e-09	-7.19528	Brain_Putamen_basal_ganglia	7.16862e-12	8.03338e-09	-6.85425	NA	NA	NA	1	1	1	0	3	1.08437	6.2191	-1.54024	12.7222	-1.00396	14.2802	NA	NA	0.2782	5e-10	0.123503	4.45065e-37	0.3154	2.90798e-46	NA	NA	0.750224	7.12598e-08	0.740171	7.43371e-34	0.866629	1.61683e-42	NA	NA
PNMT	2.0539e-13	6.1148e-10	7.34524	Skin_Sun_Exposed_Lower_leg	6.23329e-13	1.01057e-09	-7.19528	Heart_Atrial_Appendage	7.16862e-12	6.1406e-09	-6.85425	NA	NA	NA	1	1	1	0	3	1.08437	6.2191	-1.54024	12.7222	-1.00396	14.2802	NA	NA	0.2782	5e-10	0.123503	4.45065e-37	0.3154	2.90798e-46	NA	NA	0.750224	7.12598e-08	0.740171	7.43371e-34	0.848559	7.57501e-43	NA	NA
PNMT	2.0539e-13	6.1148e-10	7.34524	Skin_Sun_Exposed_Lower_leg	6.23329e-13	1.01057e-09	-7.19528	smultixcan	1.14844e-12	1.31509e-09	-7.04371	NA	NA	NA	1	1	1	0	3	1.08437	6.2191	-1.54024	12.7222	-1.30189	14.3933	NA	NA	0.2782	5e-10	0.123503	4.45065e-37	0.282289	1.5907e-50	NA	NA	0.750224	7.12598e-08	0.740171	7.43371e-34	0.825904	6.07198e-47	NA	NA
PNMT	2.0539e-13	6.1148e-10	7.34524	Spleen	7.16862e-12	1.19265e-08	-6.85425	Brain_Amygdala	6.23329e-13	1.12087e-09	-7.19528	NA	NA	NA	1	1	1	0	3	1.08437	6.2191	-1.00396	11.2756	-1.54024	14.4837	NA	NA	0.2782	5e-10	0.3154	1.7328e-29	0.123503	1.53546e-47	NA	NA	0.750224	7.12598e-08	0.862256	4.18576e-26	0.730187	7.22742e-44	NA	NA
PNMT	2.0539e-13	6.1148e-10	7.34524	Spleen	7.16862e-12	1.19265e-08	-6.85425	Brain_Anterior_cingulate_cortex_BA24	6.23329e-13	8.41689e-10	-7.19528	NA	NA	NA	1	1	1	0	3	1.08437	6.2191	-1.00396	11.2756	-1.54024	14.4837	NA	NA	0.2782	5e-10	0.3154	1.7328e-29	0.123503	1.53546e-47	NA	NA	0.750224	7.12598e-08	0.862256	4.18576e-26	0.726956	6.94705e-44	NA	NA
PNMT	2.0539e-13	6.1148e-10	7.34524	Spleen	7.16862e-12	1.19265e-08	-6.85425	Brain_Caudate_basal_ganglia	7.16862e-12	6.36945e-09	-6.85425	NA	NA	NA	1	1	1	0	3	1.08437	6.2191	-1.00396	11.2756	-1.00396	14.2802	NA	NA	0.2782	5e-10	0.3154	1.7328e-29	0.3154	2.90798e-46	NA	NA	0.750224	7.12598e-08	0.862256	4.18576e-26	0.852861	7.30658e-43	NA	NA
PNMT	2.0539e-13	6.1148e-10	7.34524	Spleen	7.16862e-12	1.19265e-08	-6.85425	Brain_Cortex	6.23329e-13	9.6803e-10	-7.19528	NA	NA	NA	1	1	1	0	3	1.08437	6.2191	-1.00396	11.2756	-1.54024	14.4837	NA	NA	0.2782	5e-10	0.3154	1.7328e-29	0.123503	1.53546e-47	NA	NA	0.750224	7.12598e-08	0.862256	4.18576e-26	0.719093	4.23742e-44	NA	NA
PNMT	2.0539e-13	6.1148e-10	7.34524	Spleen	7.16862e-12	1.19265e-08	-6.85425	Brain_Frontal_Cortex_BA9	6.23329e-13	8.25842e-10	-7.19528	NA	NA	NA	1	1	1	0	3	1.08437	6.2191	-1.00396	11.2756	-1.54024	14.4837	NA	NA	0.2782	5e-10	0.3154	1.7328e-29	0.123503	1.53546e-47	NA	NA	0.750224	7.12598e-08	0.862256	4.18576e-26	0.718708	4.79064e-44	NA	NA
PNMT	2.0539e-13	6.1148e-10	7.34524	Spleen	7.16862e-12	1.19265e-08	-6.85425	Brain_Hypothalamus	6.23329e-13	1.17295e-09	-7.19528	NA	NA	NA	1	1	1	0	3	1.08437	6.2191	-1.00396	11.2756	-1.54024	14.4837	NA	NA	0.2782	5e-10	0.3154	1.7328e-29	0.123503	1.53546e-47	NA	NA	0.750224	7.12598e-08	0.862256	4.18576e-26	0.724478	7.2695e-44	NA	NA
PNMT	2.0539e-13	6.1148e-10	7.34524	Spleen	7.16862e-12	1.19265e-08	-6.85425	Brain_Nucleus_accumbens_basal_ganglia	7.16862e-12	6.27024e-09	-6.85425	NA	NA	NA	1	1	1	0	3	1.08437	6.2191	-1.00396	11.2756	-1.00396	14.2802	NA	NA	0.2782	5e-10	0.3154	1.7328e-29	0.3154	2.90798e-46	NA	NA	0.750224	7.12598e-08	0.862256	4.18576e-26	0.8659	6.77902e-43	NA	NA
PNMT	2.0539e-13	6.1148e-10	7.34524	Spleen	7.16862e-12	1.19265e-08	-6.85425	Brain_Putamen_basal_ganglia	7.16862e-12	8.03338e-09	-6.85425	NA	NA	NA	1	1	1	0	3	1.08437	6.2191	-1.00396	11.2756	-1.00396	14.2802	NA	NA	0.2782	5e-10	0.3154	1.7328e-29	0.3154	2.90798e-46	NA	NA	0.750224	7.12598e-08	0.862256	4.18576e-26	0.866629	1.61683e-42	NA	NA
PNMT	2.0539e-13	6.1148e-10	7.34524	Spleen	7.16862e-12	1.19265e-08	-6.85425	Heart_Atrial_Appendage	7.16862e-12	6.1406e-09	-6.85425	NA	NA	NA	1	1	1	0	3	1.08437	6.2191	-1.00396	11.2756	-1.00396	14.2802	NA	NA	0.2782	5e-10	0.3154	1.7328e-29	0.3154	2.90798e-46	NA	NA	0.750224	7.12598e-08	0.862256	4.18576e-26	0.848559	7.57501e-43	NA	NA
PNMT	2.0539e-13	6.1148e-10	7.34524	Spleen	7.16862e-12	1.19265e-08	-6.85425	smultixcan	1.14844e-12	1.31509e-09	-7.04371	NA	NA	NA	1	1	1	0	3	1.08437	6.2191	-1.00396	11.2756	-1.30189	14.3933	NA	NA	0.2782	5e-10	0.3154	1.7328e-29	0.282289	1.5907e-50	NA	NA	0.750224	7.12598e-08	0.862256	4.18576e-26	0.825904	6.07198e-47	NA	NA
PNMT	2.0539e-13	6.1148e-10	7.34524	Stomach	6.23329e-13	9.06866e-10	-7.19528	Brain_Amygdala	6.23329e-13	1.12087e-09	-7.19528	NA	NA	NA	1	1	1	0	3	1.08437	6.2191	-1.54024	14.4837	-1.54024	14.4837	NA	NA	0.2782	5e-10	0.123503	1.53546e-47	0.123503	1.53546e-47	NA	NA	0.750224	7.12598e-08	0.71962	6.17256e-44	0.730187	7.22742e-44	NA	NA
PNMT	2.0539e-13	6.1148e-10	7.34524	Stomach	6.23329e-13	9.06866e-10	-7.19528	Brain_Anterior_cingulate_cortex_BA24	6.23329e-13	8.41689e-10	-7.19528	NA	NA	NA	1	1	1	0	3	1.08437	6.2191	-1.54024	14.4837	-1.54024	14.4837	NA	NA	0.2782	5e-10	0.123503	1.53546e-47	0.123503	1.53546e-47	NA	NA	0.750224	7.12598e-08	0.71962	6.17256e-44	0.726956	6.94705e-44	NA	NA
PNMT	2.0539e-13	6.1148e-10	7.34524	Stomach	6.23329e-13	9.06866e-10	-7.19528	Brain_Caudate_basal_ganglia	7.16862e-12	6.36945e-09	-6.85425	NA	NA	NA	1	1	1	0	3	1.08437	6.2191	-1.54024	14.4837	-1.00396	14.2802	NA	NA	0.2782	5e-10	0.123503	1.53546e-47	0.3154	2.90798e-46	NA	NA	0.750224	7.12598e-08	0.71962	6.17256e-44	0.852861	7.30658e-43	NA	NA
PNMT	2.0539e-13	6.1148e-10	7.34524	Stomach	6.23329e-13	9.06866e-10	-7.19528	Brain_Cortex	6.23329e-13	9.6803e-10	-7.19528	NA	NA	NA	1	1	1	0	3	1.08437	6.2191	-1.54024	14.4837	-1.54024	14.4837	NA	NA	0.2782	5e-10	0.123503	1.53546e-47	0.123503	1.53546e-47	NA	NA	0.750224	7.12598e-08	0.71962	6.17256e-44	0.719093	4.23742e-44	NA	NA
PNMT	2.0539e-13	6.1148e-10	7.34524	Stomach	6.23329e-13	9.06866e-10	-7.19528	Brain_Frontal_Cortex_BA9	6.23329e-13	8.25842e-10	-7.19528	NA	NA	NA	1	1	1	0	3	1.08437	6.2191	-1.54024	14.4837	-1.54024	14.4837	NA	NA	0.2782	5e-10	0.123503	1.53546e-47	0.123503	1.53546e-47	NA	NA	0.750224	7.12598e-08	0.71962	6.17256e-44	0.718708	4.79064e-44	NA	NA
PNMT	2.0539e-13	6.1148e-10	7.34524	Stomach	6.23329e-13	9.06866e-10	-7.19528	Brain_Hypothalamus	6.23329e-13	1.17295e-09	-7.19528	NA	NA	NA	1	1	1	0	3	1.08437	6.2191	-1.54024	14.4837	-1.54024	14.4837	NA	NA	0.2782	5e-10	0.123503	1.53546e-47	0.123503	1.53546e-47	NA	NA	0.750224	7.12598e-08	0.71962	6.17256e-44	0.724478	7.2695e-44	NA	NA
PNMT	2.0539e-13	6.1148e-10	7.34524	Stomach	6.23329e-13	9.06866e-10	-7.19528	Brain_Nucleus_accumbens_basal_ganglia	7.16862e-12	6.27024e-09	-6.85425	NA	NA	NA	1	1	1	0	3	1.08437	6.2191	-1.54024	14.4837	-1.00396	14.2802	NA	NA	0.2782	5e-10	0.123503	1.53546e-47	0.3154	2.90798e-46	NA	NA	0.750224	7.12598e-08	0.71962	6.17256e-44	0.8659	6.77902e-43	NA	NA
PNMT	2.0539e-13	6.1148e-10	7.34524	Stomach	6.23329e-13	9.06866e-10	-7.19528	Brain_Putamen_basal_ganglia	7.16862e-12	8.03338e-09	-6.85425	NA	NA	NA	1	1	1	0	3	1.08437	6.2191	-1.54024	14.4837	-1.00396	14.2802	NA	NA	0.2782	5e-10	0.123503	1.53546e-47	0.3154	2.90798e-46	NA	NA	0.750224	7.12598e-08	0.71962	6.17256e-44	0.866629	1.61683e-42	NA	NA
PNMT	2.0539e-13	6.1148e-10	7.34524	Stomach	6.23329e-13	9.06866e-10	-7.19528	Heart_Atrial_Appendage	7.16862e-12	6.1406e-09	-6.85425	NA	NA	NA	1	1	1	0	3	1.08437	6.2191	-1.54024	14.4837	-1.00396	14.2802	NA	NA	0.2782	5e-10	0.123503	1.53546e-47	0.3154	2.90798e-46	NA	NA	0.750224	7.12598e-08	0.71962	6.17256e-44	0.848559	7.57501e-43	NA	NA
PNMT	2.0539e-13	6.1148e-10	7.34524	Stomach	6.23329e-13	9.06866e-10	-7.19528	smultixcan	1.14844e-12	1.31509e-09	-7.04371	NA	NA	NA	1	1	1	0	3	1.08437	6.2191	-1.54024	14.4837	-1.30189	14.3933	NA	NA	0.2782	5e-10	0.123503	1.53546e-47	0.282289	1.5907e-50	NA	NA	0.750224	7.12598e-08	0.71962	6.17256e-44	0.825904	6.07198e-47	NA	NA
PNMT	2.0539e-13	6.1148e-10	7.34524	Thyroid	2.13429e-13	4.63283e-10	-7.3401	Brain_Amygdala	6.23329e-13	1.12087e-09	-7.19528	NA	NA	NA	1	1	1	0	3	1.08437	6.2191	-1.25099	15.1091	-1.54024	14.4837	NA	NA	0.2782	5e-10	0.210937	1.41098e-51	0.123503	1.53546e-47	NA	NA	0.750224	7.12598e-08	0.796877	6.3259e-48	0.730187	7.22742e-44	NA	NA
PNMT	2.0539e-13	6.1148e-10	7.34524	Thyroid	2.13429e-13	4.63283e-10	-7.3401	Brain_Anterior_cingulate_cortex_BA24	6.23329e-13	8.41689e-10	-7.19528	NA	NA	NA	1	1	1	0	3	1.08437	6.2191	-1.25099	15.1091	-1.54024	14.4837	NA	NA	0.2782	5e-10	0.210937	1.41098e-51	0.123503	1.53546e-47	NA	NA	0.750224	7.12598e-08	0.796877	6.3259e-48	0.726956	6.94705e-44	NA	NA
PNMT	2.0539e-13	6.1148e-10	7.34524	Thyroid	2.13429e-13	4.63283e-10	-7.3401	Brain_Caudate_basal_ganglia	7.16862e-12	6.36945e-09	-6.85425	NA	NA	NA	1	1	1	0	3	1.08437	6.2191	-1.25099	15.1091	-1.00396	14.2802	NA	NA	0.2782	5e-10	0.210937	1.41098e-51	0.3154	2.90798e-46	NA	NA	0.750224	7.12598e-08	0.796877	6.3259e-48	0.852861	7.30658e-43	NA	NA
PNMT	2.0539e-13	6.1148e-10	7.34524	Thyroid	2.13429e-13	4.63283e-10	-7.3401	Brain_Cortex	6.23329e-13	9.6803e-10	-7.19528	NA	NA	NA	1	1	1	0	3	1.08437	6.2191	-1.25099	15.1091	-1.54024	14.4837	NA	NA	0.2782	5e-10	0.210937	1.41098e-51	0.123503	1.53546e-47	NA	NA	0.750224	7.12598e-08	0.796877	6.3259e-48	0.719093	4.23742e-44	NA	NA
PNMT	2.0539e-13	6.1148e-10	7.34524	Thyroid	2.13429e-13	4.63283e-10	-7.3401	Brain_Frontal_Cortex_BA9	6.23329e-13	8.25842e-10	-7.19528	NA	NA	NA	1	1	1	0	3	1.08437	6.2191	-1.25099	15.1091	-1.54024	14.4837	NA	NA	0.2782	5e-10	0.210937	1.41098e-51	0.123503	1.53546e-47	NA	NA	0.750224	7.12598e-08	0.796877	6.3259e-48	0.718708	4.79064e-44	NA	NA
PNMT	2.0539e-13	6.1148e-10	7.34524	Thyroid	2.13429e-13	4.63283e-10	-7.3401	Brain_Hypothalamus	6.23329e-13	1.17295e-09	-7.19528	NA	NA	NA	1	1	1	0	3	1.08437	6.2191	-1.25099	15.1091	-1.54024	14.4837	NA	NA	0.2782	5e-10	0.210937	1.41098e-51	0.123503	1.53546e-47	NA	NA	0.750224	7.12598e-08	0.796877	6.3259e-48	0.724478	7.2695e-44	NA	NA
PNMT	2.0539e-13	6.1148e-10	7.34524	Thyroid	2.13429e-13	4.63283e-10	-7.3401	Brain_Nucleus_accumbens_basal_ganglia	7.16862e-12	6.27024e-09	-6.85425	NA	NA	NA	1	1	1	0	3	1.08437	6.2191	-1.25099	15.1091	-1.00396	14.2802	NA	NA	0.2782	5e-10	0.210937	1.41098e-51	0.3154	2.90798e-46	NA	NA	0.750224	7.12598e-08	0.796877	6.3259e-48	0.8659	6.77902e-43	NA	NA
PNMT	2.0539e-13	6.1148e-10	7.34524	Thyroid	2.13429e-13	4.63283e-10	-7.3401	Brain_Putamen_basal_ganglia	7.16862e-12	8.03338e-09	-6.85425	NA	NA	NA	1	1	1	0	3	1.08437	6.2191	-1.25099	15.1091	-1.00396	14.2802	NA	NA	0.2782	5e-10	0.210937	1.41098e-51	0.3154	2.90798e-46	NA	NA	0.750224	7.12598e-08	0.796877	6.3259e-48	0.866629	1.61683e-42	NA	NA
PNMT	2.0539e-13	6.1148e-10	7.34524	Thyroid	2.13429e-13	4.63283e-10	-7.3401	Heart_Atrial_Appendage	7.16862e-12	6.1406e-09	-6.85425	NA	NA	NA	1	1	1	0	3	1.08437	6.2191	-1.25099	15.1091	-1.00396	14.2802	NA	NA	0.2782	5e-10	0.210937	1.41098e-51	0.3154	2.90798e-46	NA	NA	0.750224	7.12598e-08	0.796877	6.3259e-48	0.848559	7.57501e-43	NA	NA
PNMT	2.0539e-13	6.1148e-10	7.34524	Thyroid	2.13429e-13	4.63283e-10	-7.3401	smultixcan	1.14844e-12	1.31509e-09	-7.04371	NA	NA	NA	1	1	1	0	3	1.08437	6.2191	-1.25099	15.1091	-1.30189	14.3933	NA	NA	0.2782	5e-10	0.210937	1.41098e-51	0.282289	1.5907e-50	NA	NA	0.750224	7.12598e-08	0.796877	6.3259e-48	0.825904	6.07198e-47	NA	NA
PNMT	2.0539e-13	6.1148e-10	7.34524	Uterus	2.51201e-13	6.73971e-10	-7.31826	Brain_Amygdala	6.23329e-13	1.12087e-09	-7.19528	NA	NA	NA	1	1	1	0	3	1.08437	6.2191	-1.35214	14.9548	-1.54024	14.4837	NA	NA	0.2782	5e-10	0.17633	1.44911e-50	0.123503	1.53546e-47	NA	NA	0.750224	7.12598e-08	0.786526	1.61706e-46	0.730187	7.22742e-44	NA	NA
PNMT	2.0539e-13	6.1148e-10	7.34524	Uterus	2.51201e-13	6.73971e-10	-7.31826	Brain_Anterior_cingulate_cortex_BA24	6.23329e-13	8.41689e-10	-7.19528	NA	NA	NA	1	1	1	0	3	1.08437	6.2191	-1.35214	14.9548	-1.54024	14.4837	NA	NA	0.2782	5e-10	0.17633	1.44911e-50	0.123503	1.53546e-47	NA	NA	0.750224	7.12598e-08	0.786526	1.61706e-46	0.726956	6.94705e-44	NA	NA
PNMT	2.0539e-13	6.1148e-10	7.34524	Uterus	2.51201e-13	6.73971e-10	-7.31826	Brain_Caudate_basal_ganglia	7.16862e-12	6.36945e-09	-6.85425	NA	NA	NA	1	1	1	0	3	1.08437	6.2191	-1.35214	14.9548	-1.00396	14.2802	NA	NA	0.2782	5e-10	0.17633	1.44911e-50	0.3154	2.90798e-46	NA	NA	0.750224	7.12598e-08	0.786526	1.61706e-46	0.852861	7.30658e-43	NA	NA
PNMT	2.0539e-13	6.1148e-10	7.34524	Uterus	2.51201e-13	6.73971e-10	-7.31826	Brain_Cortex	6.23329e-13	9.6803e-10	-7.19528	NA	NA	NA	1	1	1	0	3	1.08437	6.2191	-1.35214	14.9548	-1.54024	14.4837	NA	NA	0.2782	5e-10	0.17633	1.44911e-50	0.123503	1.53546e-47	NA	NA	0.750224	7.12598e-08	0.786526	1.61706e-46	0.719093	4.23742e-44	NA	NA
PNMT	2.0539e-13	6.1148e-10	7.34524	Uterus	2.51201e-13	6.73971e-10	-7.31826	Brain_Frontal_Cortex_BA9	6.23329e-13	8.25842e-10	-7.19528	NA	NA	NA	1	1	1	0	3	1.08437	6.2191	-1.35214	14.9548	-1.54024	14.4837	NA	NA	0.2782	5e-10	0.17633	1.44911e-50	0.123503	1.53546e-47	NA	NA	0.750224	7.12598e-08	0.786526	1.61706e-46	0.718708	4.79064e-44	NA	NA
PNMT	2.0539e-13	6.1148e-10	7.34524	Uterus	2.51201e-13	6.73971e-10	-7.31826	Brain_Hypothalamus	6.23329e-13	1.17295e-09	-7.19528	NA	NA	NA	1	1	1	0	3	1.08437	6.2191	-1.35214	14.9548	-1.54024	14.4837	NA	NA	0.2782	5e-10	0.17633	1.44911e-50	0.123503	1.53546e-47	NA	NA	0.750224	7.12598e-08	0.786526	1.61706e-46	0.724478	7.2695e-44	NA	NA
PNMT	2.0539e-13	6.1148e-10	7.34524	Uterus	2.51201e-13	6.73971e-10	-7.31826	Brain_Nucleus_accumbens_basal_ganglia	7.16862e-12	6.27024e-09	-6.85425	NA	NA	NA	1	1	1	0	3	1.08437	6.2191	-1.35214	14.9548	-1.00396	14.2802	NA	NA	0.2782	5e-10	0.17633	1.44911e-50	0.3154	2.90798e-46	NA	NA	0.750224	7.12598e-08	0.786526	1.61706e-46	0.8659	6.77902e-43	NA	NA
PNMT	2.0539e-13	6.1148e-10	7.34524	Uterus	2.51201e-13	6.73971e-10	-7.31826	Brain_Putamen_basal_ganglia	7.16862e-12	8.03338e-09	-6.85425	NA	NA	NA	1	1	1	0	3	1.08437	6.2191	-1.35214	14.9548	-1.00396	14.2802	NA	NA	0.2782	5e-10	0.17633	1.44911e-50	0.3154	2.90798e-46	NA	NA	0.750224	7.12598e-08	0.786526	1.61706e-46	0.866629	1.61683e-42	NA	NA
PNMT	2.0539e-13	6.1148e-10	7.34524	Uterus	2.51201e-13	6.73971e-10	-7.31826	Heart_Atrial_Appendage	7.16862e-12	6.1406e-09	-6.85425	NA	NA	NA	1	1	1	0	3	1.08437	6.2191	-1.35214	14.9548	-1.00396	14.2802	NA	NA	0.2782	5e-10	0.17633	1.44911e-50	0.3154	2.90798e-46	NA	NA	0.750224	7.12598e-08	0.786526	1.61706e-46	0.848559	7.57501e-43	NA	NA
PNMT	2.0539e-13	6.1148e-10	7.34524	Uterus	2.51201e-13	6.73971e-10	-7.31826	smultixcan	1.14844e-12	1.31509e-09	-7.04371	NA	NA	NA	1	1	1	0	3	1.08437	6.2191	-1.35214	14.9548	-1.30189	14.3933	NA	NA	0.2782	5e-10	0.17633	1.44911e-50	0.282289	1.5907e-50	NA	NA	0.750224	7.12598e-08	0.786526	1.61706e-46	0.825904	6.07198e-47	NA	NA
PNMT	2.0539e-13	6.1148e-10	7.34524	Vagina	5.4578e-11	5.69194e-08	-6.55788	Brain_Amygdala	6.23329e-13	1.12087e-09	-7.19528	NA	NA	NA	1	1	1	0	3	1.08437	6.2191	-1.10228	13.7985	-1.54024	14.4837	NA	NA	0.2782	5e-10	0.270341	2.60173e-43	0.123503	1.53546e-47	NA	NA	0.750224	7.12598e-08	0.842488	1.413e-39	0.730187	7.22742e-44	NA	NA
PNMT	2.0539e-13	6.1148e-10	7.34524	Vagina	5.4578e-11	5.69194e-08	-6.55788	Brain_Anterior_cingulate_cortex_BA24	6.23329e-13	8.41689e-10	-7.19528	NA	NA	NA	1	1	1	0	3	1.08437	6.2191	-1.10228	13.7985	-1.54024	14.4837	NA	NA	0.2782	5e-10	0.270341	2.60173e-43	0.123503	1.53546e-47	NA	NA	0.750224	7.12598e-08	0.842488	1.413e-39	0.726956	6.94705e-44	NA	NA
PNMT	2.0539e-13	6.1148e-10	7.34524	Vagina	5.4578e-11	5.69194e-08	-6.55788	Brain_Caudate_basal_ganglia	7.16862e-12	6.36945e-09	-6.85425	NA	NA	NA	1	1	1	0	3	1.08437	6.2191	-1.10228	13.7985	-1.00396	14.2802	NA	NA	0.2782	5e-10	0.270341	2.60173e-43	0.3154	2.90798e-46	NA	NA	0.750224	7.12598e-08	0.842488	1.413e-39	0.852861	7.30658e-43	NA	NA
PNMT	2.0539e-13	6.1148e-10	7.34524	Vagina	5.4578e-11	5.69194e-08	-6.55788	Brain_Cortex	6.23329e-13	9.6803e-10	-7.19528	NA	NA	NA	1	1	1	0	3	1.08437	6.2191	-1.10228	13.7985	-1.54024	14.4837	NA	NA	0.2782	5e-10	0.270341	2.60173e-43	0.123503	1.53546e-47	NA	NA	0.750224	7.12598e-08	0.842488	1.413e-39	0.719093	4.23742e-44	NA	NA
PNMT	2.0539e-13	6.1148e-10	7.34524	Vagina	5.4578e-11	5.69194e-08	-6.55788	Brain_Frontal_Cortex_BA9	6.23329e-13	8.25842e-10	-7.19528	NA	NA	NA	1	1	1	0	3	1.08437	6.2191	-1.10228	13.7985	-1.54024	14.4837	NA	NA	0.2782	5e-10	0.270341	2.60173e-43	0.123503	1.53546e-47	NA	NA	0.750224	7.12598e-08	0.842488	1.413e-39	0.718708	4.79064e-44	NA	NA
PNMT	2.0539e-13	6.1148e-10	7.34524	Vagina	5.4578e-11	5.69194e-08	-6.55788	Brain_Hypothalamus	6.23329e-13	1.17295e-09	-7.19528	NA	NA	NA	1	1	1	0	3	1.08437	6.2191	-1.10228	13.7985	-1.54024	14.4837	NA	NA	0.2782	5e-10	0.270341	2.60173e-43	0.123503	1.53546e-47	NA	NA	0.750224	7.12598e-08	0.842488	1.413e-39	0.724478	7.2695e-44	NA	NA
PNMT	2.0539e-13	6.1148e-10	7.34524	Vagina	5.4578e-11	5.69194e-08	-6.55788	Brain_Nucleus_accumbens_basal_ganglia	7.16862e-12	6.27024e-09	-6.85425	NA	NA	NA	1	1	1	0	3	1.08437	6.2191	-1.10228	13.7985	-1.00396	14.2802	NA	NA	0.2782	5e-10	0.270341	2.60173e-43	0.3154	2.90798e-46	NA	NA	0.750224	7.12598e-08	0.842488	1.413e-39	0.8659	6.77902e-43	NA	NA
PNMT	2.0539e-13	6.1148e-10	7.34524	Vagina	5.4578e-11	5.69194e-08	-6.55788	Brain_Putamen_basal_ganglia	7.16862e-12	8.03338e-09	-6.85425	NA	NA	NA	1	1	1	0	3	1.08437	6.2191	-1.10228	13.7985	-1.00396	14.2802	NA	NA	0.2782	5e-10	0.270341	2.60173e-43	0.3154	2.90798e-46	NA	NA	0.750224	7.12598e-08	0.842488	1.413e-39	0.866629	1.61683e-42	NA	NA
PNMT	2.0539e-13	6.1148e-10	7.34524	Vagina	5.4578e-11	5.69194e-08	-6.55788	Heart_Atrial_Appendage	7.16862e-12	6.1406e-09	-6.85425	NA	NA	NA	1	1	1	0	3	1.08437	6.2191	-1.10228	13.7985	-1.00396	14.2802	NA	NA	0.2782	5e-10	0.270341	2.60173e-43	0.3154	2.90798e-46	NA	NA	0.750224	7.12598e-08	0.842488	1.413e-39	0.848559	7.57501e-43	NA	NA
PNMT	2.0539e-13	6.1148e-10	7.34524	Vagina	5.4578e-11	5.69194e-08	-6.55788	smultixcan	1.14844e-12	1.31509e-09	-7.04371	NA	NA	NA	1	1	1	0	3	1.08437	6.2191	-1.10228	13.7985	-1.30189	14.3933	NA	NA	0.2782	5e-10	0.270341	2.60173e-43	0.282289	1.5907e-50	NA	NA	0.750224	7.12598e-08	0.842488	1.413e-39	0.825904	6.07198e-47	NA	NA
PNMT	2.0539e-13	6.1148e-10	7.34524	Whole_Blood	6.23329e-13	9.46481e-10	-7.19528	Brain_Amygdala	6.23329e-13	1.12087e-09	-7.19528	NA	NA	NA	1	1	1	0	3	1.08437	6.2191	-1.54024	14.4837	-1.54024	14.4837	NA	NA	0.2782	5e-10	0.123503	1.53546e-47	0.123503	1.53546e-47	NA	NA	0.750224	7.12598e-08	0.72439	5.61979e-44	0.730187	7.22742e-44	NA	NA
PNMT	2.0539e-13	6.1148e-10	7.34524	Whole_Blood	6.23329e-13	9.46481e-10	-7.19528	Brain_Anterior_cingulate_cortex_BA24	6.23329e-13	8.41689e-10	-7.19528	NA	NA	NA	1	1	1	0	3	1.08437	6.2191	-1.54024	14.4837	-1.54024	14.4837	NA	NA	0.2782	5e-10	0.123503	1.53546e-47	0.123503	1.53546e-47	NA	NA	0.750224	7.12598e-08	0.72439	5.61979e-44	0.726956	6.94705e-44	NA	NA
PNMT	2.0539e-13	6.1148e-10	7.34524	Whole_Blood	6.23329e-13	9.46481e-10	-7.19528	Brain_Caudate_basal_ganglia	7.16862e-12	6.36945e-09	-6.85425	NA	NA	NA	1	1	1	0	3	1.08437	6.2191	-1.54024	14.4837	-1.00396	14.2802	NA	NA	0.2782	5e-10	0.123503	1.53546e-47	0.3154	2.90798e-46	NA	NA	0.750224	7.12598e-08	0.72439	5.61979e-44	0.852861	7.30658e-43	NA	NA
PNMT	2.0539e-13	6.1148e-10	7.34524	Whole_Blood	6.23329e-13	9.46481e-10	-7.19528	Brain_Cortex	6.23329e-13	9.6803e-10	-7.19528	NA	NA	NA	1	1	1	0	3	1.08437	6.2191	-1.54024	14.4837	-1.54024	14.4837	NA	NA	0.2782	5e-10	0.123503	1.53546e-47	0.123503	1.53546e-47	NA	NA	0.750224	7.12598e-08	0.72439	5.61979e-44	0.719093	4.23742e-44	NA	NA
PNMT	2.0539e-13	6.1148e-10	7.34524	Whole_Blood	6.23329e-13	9.46481e-10	-7.19528	Brain_Frontal_Cortex_BA9	6.23329e-13	8.25842e-10	-7.19528	NA	NA	NA	1	1	1	0	3	1.08437	6.2191	-1.54024	14.4837	-1.54024	14.4837	NA	NA	0.2782	5e-10	0.123503	1.53546e-47	0.123503	1.53546e-47	NA	NA	0.750224	7.12598e-08	0.72439	5.61979e-44	0.718708	4.79064e-44	NA	NA
PNMT	2.0539e-13	6.1148e-10	7.34524	Whole_Blood	6.23329e-13	9.46481e-10	-7.19528	Brain_Hypothalamus	6.23329e-13	1.17295e-09	-7.19528	NA	NA	NA	1	1	1	0	3	1.08437	6.2191	-1.54024	14.4837	-1.54024	14.4837	NA	NA	0.2782	5e-10	0.123503	1.53546e-47	0.123503	1.53546e-47	NA	NA	0.750224	7.12598e-08	0.72439	5.61979e-44	0.724478	7.2695e-44	NA	NA
PNMT	2.0539e-13	6.1148e-10	7.34524	Whole_Blood	6.23329e-13	9.46481e-10	-7.19528	Brain_Nucleus_accumbens_basal_ganglia	7.16862e-12	6.27024e-09	-6.85425	NA	NA	NA	1	1	1	0	3	1.08437	6.2191	-1.54024	14.4837	-1.00396	14.2802	NA	NA	0.2782	5e-10	0.123503	1.53546e-47	0.3154	2.90798e-46	NA	NA	0.750224	7.12598e-08	0.72439	5.61979e-44	0.8659	6.77902e-43	NA	NA
PNMT	2.0539e-13	6.1148e-10	7.34524	Whole_Blood	6.23329e-13	9.46481e-10	-7.19528	Brain_Putamen_basal_ganglia	7.16862e-12	8.03338e-09	-6.85425	NA	NA	NA	1	1	1	0	3	1.08437	6.2191	-1.54024	14.4837	-1.00396	14.2802	NA	NA	0.2782	5e-10	0.123503	1.53546e-47	0.3154	2.90798e-46	NA	NA	0.750224	7.12598e-08	0.72439	5.61979e-44	0.866629	1.61683e-42	NA	NA
PNMT	2.0539e-13	6.1148e-10	7.34524	Whole_Blood	6.23329e-13	9.46481e-10	-7.19528	Heart_Atrial_Appendage	7.16862e-12	6.1406e-09	-6.85425	NA	NA	NA	1	1	1	0	3	1.08437	6.2191	-1.54024	14.4837	-1.00396	14.2802	NA	NA	0.2782	5e-10	0.123503	1.53546e-47	0.3154	2.90798e-46	NA	NA	0.750224	7.12598e-08	0.72439	5.61979e-44	0.848559	7.57501e-43	NA	NA
PNMT	2.0539e-13	6.1148e-10	7.34524	Whole_Blood	6.23329e-13	9.46481e-10	-7.19528	smultixcan	1.14844e-12	1.31509e-09	-7.04371	NA	NA	NA	1	1	1	0	3	1.08437	6.2191	-1.54024	14.4837	-1.30189	14.3933	NA	NA	0.2782	5e-10	0.123503	1.53546e-47	0.282289	1.5907e-50	NA	NA	0.750224	7.12598e-08	0.72439	5.61979e-44	0.825904	6.07198e-47	NA	NA
PNMT	2.0539e-13	6.1148e-10	7.34524	smultixcan	1.99774e-14	1.35022e-11	-2.53896	Brain_Amygdala	6.23329e-13	1.12087e-09	-7.19528	NA	NA	NA	1	1	1	0	3	1.08437	6.2191	-0.537693	4.98994	-1.54024	14.4837	NA	NA	0.2782	5e-10	0.0400893	1.77797e-51	0.123503	1.53546e-47	NA	NA	0.750224	7.12598e-08	0.423926	3.87705e-48	0.730187	7.22742e-44	NA	NA
PNMT	2.0539e-13	6.1148e-10	7.34524	smultixcan	1.99774e-14	1.35022e-11	-2.53896	Brain_Anterior_cingulate_cortex_BA24	6.23329e-13	8.41689e-10	-7.19528	NA	NA	NA	1	1	1	0	3	1.08437	6.2191	-0.537693	4.98994	-1.54024	14.4837	NA	NA	0.2782	5e-10	0.0400893	1.77797e-51	0.123503	1.53546e-47	NA	NA	0.750224	7.12598e-08	0.423926	3.87705e-48	0.726956	6.94705e-44	NA	NA
PNMT	2.0539e-13	6.1148e-10	7.34524	smultixcan	1.99774e-14	1.35022e-11	-2.53896	Brain_Caudate_basal_ganglia	7.16862e-12	6.36945e-09	-6.85425	NA	NA	NA	1	1	1	0	3	1.08437	6.2191	-0.537693	4.98994	-1.00396	14.2802	NA	NA	0.2782	5e-10	0.0400893	1.77797e-51	0.3154	2.90798e-46	NA	NA	0.750224	7.12598e-08	0.423926	3.87705e-48	0.852861	7.30658e-43	NA	NA
PNMT	2.0539e-13	6.1148e-10	7.34524	smultixcan	1.99774e-14	1.35022e-11	-2.53896	Brain_Cortex	6.23329e-13	9.6803e-10	-7.19528	NA	NA	NA	1	1	1	0	3	1.08437	6.2191	-0.537693	4.98994	-1.54024	14.4837	NA	NA	0.2782	5e-10	0.0400893	1.77797e-51	0.123503	1.53546e-47	NA	NA	0.750224	7.12598e-08	0.423926	3.87705e-48	0.719093	4.23742e-44	NA	NA
PNMT	2.0539e-13	6.1148e-10	7.34524	smultixcan	1.99774e-14	1.35022e-11	-2.53896	Brain_Frontal_Cortex_BA9	6.23329e-13	8.25842e-10	-7.19528	NA	NA	NA	1	1	1	0	3	1.08437	6.2191	-0.537693	4.98994	-1.54024	14.4837	NA	NA	0.2782	5e-10	0.0400893	1.77797e-51	0.123503	1.53546e-47	NA	NA	0.750224	7.12598e-08	0.423926	3.87705e-48	0.718708	4.79064e-44	NA	NA
PNMT	2.0539e-13	6.1148e-10	7.34524	smultixcan	1.99774e-14	1.35022e-11	-2.53896	Brain_Hypothalamus	6.23329e-13	1.17295e-09	-7.19528	NA	NA	NA	1	1	1	0	3	1.08437	6.2191	-0.537693	4.98994	-1.54024	14.4837	NA	NA	0.2782	5e-10	0.0400893	1.77797e-51	0.123503	1.53546e-47	NA	NA	0.750224	7.12598e-08	0.423926	3.87705e-48	0.724478	7.2695e-44	NA	NA
PNMT	2.0539e-13	6.1148e-10	7.34524	smultixcan	1.99774e-14	1.35022e-11	-2.53896	Brain_Nucleus_accumbens_basal_ganglia	7.16862e-12	6.27024e-09	-6.85425	NA	NA	NA	1	1	1	0	3	1.08437	6.2191	-0.537693	4.98994	-1.00396	14.2802	NA	NA	0.2782	5e-10	0.0400893	1.77797e-51	0.3154	2.90798e-46	NA	NA	0.750224	7.12598e-08	0.423926	3.87705e-48	0.8659	6.77902e-43	NA	NA
PNMT	2.0539e-13	6.1148e-10	7.34524	smultixcan	1.99774e-14	1.35022e-11	-2.53896	Brain_Putamen_basal_ganglia	7.16862e-12	8.03338e-09	-6.85425	NA	NA	NA	1	1	1	0	3	1.08437	6.2191	-0.537693	4.98994	-1.00396	14.2802	NA	NA	0.2782	5e-10	0.0400893	1.77797e-51	0.3154	2.90798e-46	NA	NA	0.750224	7.12598e-08	0.423926	3.87705e-48	0.866629	1.61683e-42	NA	NA
PNMT	2.0539e-13	6.1148e-10	7.34524	smultixcan	1.99774e-14	1.35022e-11	-2.53896	Heart_Atrial_Appendage	7.16862e-12	6.1406e-09	-6.85425	NA	NA	NA	1	1	1	0	3	1.08437	6.2191	-0.537693	4.98994	-1.00396	14.2802	NA	NA	0.2782	5e-10	0.0400893	1.77797e-51	0.3154	2.90798e-46	NA	NA	0.750224	7.12598e-08	0.423926	3.87705e-48	0.848559	7.57501e-43	NA	NA
PNMT	2.0539e-13	6.1148e-10	7.34524	smultixcan	1.99774e-14	1.35022e-11	-2.53896	smultixcan	1.14844e-12	1.31509e-09	-7.04371	NA	NA	NA	1	1	1	0	3	1.08437	6.2191	-0.537693	4.98994	-1.30189	14.3933	NA	NA	0.2782	5e-10	0.0400893	1.77797e-51	0.282289	1.5907e-50	NA	NA	0.750224	7.12598e-08	0.423926	3.87705e-48	0.825904	6.07198e-47	NA	NA
TCAP	1.0873e-12	2.3728e-09	7.11898	Adipose_Visceral_Omentum	4.95548e-14	1.21419e-10	-7.53309	Adipose_Visceral_Omentum	5.63496e-16	6.85752e-13	-8.09696	NA	NA	NA	1	1	1	0	3	-2.44476	6.55683	-3.24094	11.122	-2.18394	14.581	NA	NA	0.014495	5.4964e-11	0.00119137	9.80031e-29	0.0289665	3.70801e-48	NA	NA	0.303575	1.19861e-08	0.131113	1.38261e-25	0.492386	9.43262e-45	NA	NA
TCAP	1.0873e-12	2.3728e-09	7.11898	Adipose_Visceral_Omentum	4.95548e-14	1.21419e-10	-7.53309	Breast_Mammary_Tissue	5.63496e-16	7.84431e-13	-8.09696	NA	NA	NA	1	1	1	0	3	-2.44476	6.55683	-3.24094	11.122	-2.18394	14.581	NA	NA	0.014495	5.4964e-11	0.00119137	9.80031e-29	0.0289665	3.70801e-48	NA	NA	0.303575	1.19861e-08	0.131113	1.38261e-25	0.496533	1.45222e-44	NA	NA
TCAP	1.0873e-12	2.3728e-09	7.11898	Adipose_Visceral_Omentum	4.95548e-14	1.21419e-10	-7.53309	smultixcan	5.63496e-16	9.60482e-13	-8.09696	NA	NA	NA	1	1	1	0	3	-2.44476	6.55683	-3.24094	11.122	-2.18394	14.581	NA	NA	0.014495	5.4964e-11	0.00119137	9.80031e-29	0.0289665	3.70801e-48	NA	NA	0.303575	1.19861e-08	0.131113	1.38261e-25	0.471226	1.12507e-44	NA	NA
TCAP	1.0873e-12	2.3728e-09	7.11898	Artery_Aorta	1.0392e-05	0.00360127	-4.40885	Adipose_Visceral_Omentum	5.63496e-16	6.85752e-13	-8.09696	NA	NA	NA	1	1	1	0	3	-2.44476	6.55683	-2.46515	4.90326	-2.18394	14.581	NA	NA	0.014495	5.4964e-11	0.0136957	9.42583e-07	0.0289665	3.70801e-48	NA	NA	0.303575	1.19861e-08	0.359874	0.000132735	0.492386	9.43262e-45	NA	NA
TCAP	1.0873e-12	2.3728e-09	7.11898	Artery_Aorta	1.0392e-05	0.00360127	-4.40885	Breast_Mammary_Tissue	5.63496e-16	7.84431e-13	-8.09696	NA	NA	NA	1	1	1	0	3	-2.44476	6.55683	-2.46515	4.90326	-2.18394	14.581	NA	NA	0.014495	5.4964e-11	0.0136957	9.42583e-07	0.0289665	3.70801e-48	NA	NA	0.303575	1.19861e-08	0.359874	0.000132735	0.496533	1.45222e-44	NA	NA
TCAP	1.0873e-12	2.3728e-09	7.11898	Artery_Aorta	1.0392e-05	0.00360127	-4.40885	smultixcan	5.63496e-16	9.60482e-13	-8.09696	NA	NA	NA	1	1	1	0	3	-2.44476	6.55683	-2.46515	4.90326	-2.18394	14.581	NA	NA	0.014495	5.4964e-11	0.0136957	9.42583e-07	0.0289665	3.70801e-48	NA	NA	0.303575	1.19861e-08	0.359874	0.000132735	0.471226	1.12507e-44	NA	NA
TCAP	1.0873e-12	2.3728e-09	7.11898	Brain_Caudate_basal_ganglia	4.04478e-11	9.4203e-08	-6.60243	Adipose_Visceral_Omentum	5.63496e-16	6.85752e-13	-8.09696	NA	NA	NA	1	1	1	0	3	-2.44476	6.55683	-2.96314	8.86689	-2.18394	14.581	NA	NA	0.014495	5.4964e-11	0.00304518	7.52174e-19	0.0289665	3.70801e-48	NA	NA	0.303575	1.19861e-08	0.229547	8.26024e-16	0.492386	9.43262e-45	NA	NA
TCAP	1.0873e-12	2.3728e-09	7.11898	Brain_Caudate_basal_ganglia	4.04478e-11	9.4203e-08	-6.60243	Breast_Mammary_Tissue	5.63496e-16	7.84431e-13	-8.09696	NA	NA	NA	1	1	1	0	3	-2.44476	6.55683	-2.96314	8.86689	-2.18394	14.581	NA	NA	0.014495	5.4964e-11	0.00304518	7.52174e-19	0.0289665	3.70801e-48	NA	NA	0.303575	1.19861e-08	0.229547	8.26024e-16	0.496533	1.45222e-44	NA	NA
TCAP	1.0873e-12	2.3728e-09	7.11898	Brain_Caudate_basal_ganglia	4.04478e-11	9.4203e-08	-6.60243	smultixcan	5.63496e-16	9.60482e-13	-8.09696	NA	NA	NA	1	1	1	0	3	-2.44476	6.55683	-2.96314	8.86689	-2.18394	14.581	NA	NA	0.014495	5.4964e-11	0.00304518	7.52174e-19	0.0289665	3.70801e-48	NA	NA	0.303575	1.19861e-08	0.229547	8.26024e-16	0.471226	1.12507e-44	NA	NA
TCAP	1.0873e-12	2.3728e-09	7.11898	Brain_Cerebellum	4.44107e-06	0.00156245	-4.5896	Adipose_Visceral_Omentum	5.63496e-16	6.85752e-13	-8.09696	NA	NA	NA	1	1	1	0	3	-2.44476	6.55683	-2.8338	4.33233	-2.18394	14.581	NA	NA	0.014495	5.4964e-11	0.00459974	1.47536e-05	0.0289665	3.70801e-48	NA	NA	0.303575	1.19861e-08	0.254759	0.00124384	0.492386	9.43262e-45	NA	NA
TCAP	1.0873e-12	2.3728e-09	7.11898	Brain_Cerebellum	4.44107e-06	0.00156245	-4.5896	Breast_Mammary_Tissue	5.63496e-16	7.84431e-13	-8.09696	NA	NA	NA	1	1	1	0	3	-2.44476	6.55683	-2.8338	4.33233	-2.18394	14.581	NA	NA	0.014495	5.4964e-11	0.00459974	1.47536e-05	0.0289665	3.70801e-48	NA	NA	0.303575	1.19861e-08	0.254759	0.00124384	0.496533	1.45222e-44	NA	NA
TCAP	1.0873e-12	2.3728e-09	7.11898	Brain_Cerebellum	4.44107e-06	0.00156245	-4.5896	smultixcan	5.63496e-16	9.60482e-13	-8.09696	NA	NA	NA	1	1	1	0	3	-2.44476	6.55683	-2.8338	4.33233	-2.18394	14.581	NA	NA	0.014495	5.4964e-11	0.00459974	1.47536e-05	0.0289665	3.70801e-48	NA	NA	0.303575	1.19861e-08	0.254759	0.00124384	0.471226	1.12507e-44	NA	NA
TCAP	1.0873e-12	2.3728e-09	7.11898	Brain_Nucleus_accumbens_basal_ganglia	2.30605e-10	2.95124e-07	-6.33944	Adipose_Visceral_Omentum	5.63496e-16	6.85752e-13	-8.09696	NA	NA	NA	1	1	1	0	3	-2.44476	6.55683	-2.90603	8.39088	-2.18394	14.581	NA	NA	0.014495	5.4964e-11	0.00366046	4.8252e-17	0.0289665	3.70801e-48	NA	NA	0.303575	1.19861e-08	0.255661	4.80992e-14	0.492386	9.43262e-45	NA	NA
TCAP	1.0873e-12	2.3728e-09	7.11898	Brain_Nucleus_accumbens_basal_ganglia	2.30605e-10	2.95124e-07	-6.33944	Breast_Mammary_Tissue	5.63496e-16	7.84431e-13	-8.09696	NA	NA	NA	1	1	1	0	3	-2.44476	6.55683	-2.90603	8.39088	-2.18394	14.581	NA	NA	0.014495	5.4964e-11	0.00366046	4.8252e-17	0.0289665	3.70801e-48	NA	NA	0.303575	1.19861e-08	0.255661	4.80992e-14	0.496533	1.45222e-44	NA	NA
TCAP	1.0873e-12	2.3728e-09	7.11898	Brain_Nucleus_accumbens_basal_ganglia	2.30605e-10	2.95124e-07	-6.33944	smultixcan	5.63496e-16	9.60482e-13	-8.09696	NA	NA	NA	1	1	1	0	3	-2.44476	6.55683	-2.90603	8.39088	-2.18394	14.581	NA	NA	0.014495	5.4964e-11	0.00366046	4.8252e-17	0.0289665	3.70801e-48	NA	NA	0.303575	1.19861e-08	0.255661	4.80992e-14	0.471226	1.12507e-44	NA	NA
TCAP	1.0873e-12	2.3728e-09	7.11898	Brain_Spinal_cord_cervical_c-1	9.95288e-16	1.75453e-12	-8.02744	Adipose_Visceral_Omentum	5.63496e-16	6.85752e-13	-8.09696	NA	NA	NA	1	1	1	0	3	-2.44476	6.55683	-3.3037	12.1549	-2.18394	14.581	NA	NA	0.014495	5.4964e-11	0.000954166	5.40278e-34	0.0289665	3.70801e-48	NA	NA	0.303575	1.19861e-08	0.1556	9.90149e-31	0.492386	9.43262e-45	NA	NA
TCAP	1.0873e-12	2.3728e-09	7.11898	Brain_Spinal_cord_cervical_c-1	9.95288e-16	1.75453e-12	-8.02744	Breast_Mammary_Tissue	5.63496e-16	7.84431e-13	-8.09696	NA	NA	NA	1	1	1	0	3	-2.44476	6.55683	-3.3037	12.1549	-2.18394	14.581	NA	NA	0.014495	5.4964e-11	0.000954166	5.40278e-34	0.0289665	3.70801e-48	NA	NA	0.303575	1.19861e-08	0.1556	9.90149e-31	0.496533	1.45222e-44	NA	NA
TCAP	1.0873e-12	2.3728e-09	7.11898	Brain_Spinal_cord_cervical_c-1	9.95288e-16	1.75453e-12	-8.02744	smultixcan	5.63496e-16	9.60482e-13	-8.09696	NA	NA	NA	1	1	1	0	3	-2.44476	6.55683	-3.3037	12.1549	-2.18394	14.581	NA	NA	0.014495	5.4964e-11	0.000954166	5.40278e-34	0.0289665	3.70801e-48	NA	NA	0.303575	1.19861e-08	0.1556	9.90149e-31	0.471226	1.12507e-44	NA	NA
TCAP	1.0873e-12	2.3728e-09	7.11898	Brain_Substantia_nigra	1.35947e-12	1.53831e-09	-7.08812	Adipose_Visceral_Omentum	5.63496e-16	6.85752e-13	-8.09696	NA	NA	NA	1	1	1	0	3	-2.44476	6.55683	-2.9929	9.89863	-2.18394	14.581	NA	NA	0.014495	5.4964e-11	0.00276336	4.22029e-23	0.0289665	3.70801e-48	NA	NA	0.303575	1.19861e-08	0.219718	3.72195e-20	0.492386	9.43262e-45	NA	NA
TCAP	1.0873e-12	2.3728e-09	7.11898	Brain_Substantia_nigra	1.35947e-12	1.53831e-09	-7.08812	Breast_Mammary_Tissue	5.63496e-16	7.84431e-13	-8.09696	NA	NA	NA	1	1	1	0	3	-2.44476	6.55683	-2.9929	9.89863	-2.18394	14.581	NA	NA	0.014495	5.4964e-11	0.00276336	4.22029e-23	0.0289665	3.70801e-48	NA	NA	0.303575	1.19861e-08	0.219718	3.72195e-20	0.496533	1.45222e-44	NA	NA
TCAP	1.0873e-12	2.3728e-09	7.11898	Brain_Substantia_nigra	1.35947e-12	1.53831e-09	-7.08812	smultixcan	5.63496e-16	9.60482e-13	-8.09696	NA	NA	NA	1	1	1	0	3	-2.44476	6.55683	-2.9929	9.89863	-2.18394	14.581	NA	NA	0.014495	5.4964e-11	0.00276336	4.22029e-23	0.0289665	3.70801e-48	NA	NA	0.303575	1.19861e-08	0.219718	3.72195e-20	0.471226	1.12507e-44	NA	NA
TCAP	1.0873e-12	2.3728e-09	7.11898	Breast_Mammary_Tissue	8.26256e-13	1.25591e-09	-7.15673	Adipose_Visceral_Omentum	5.63496e-16	6.85752e-13	-8.09696	NA	NA	NA	1	1	1	0	3	-2.44476	6.55683	-2.95205	10.1352	-2.18394	14.581	NA	NA	0.014495	5.4964e-11	0.00315674	3.8551e-24	0.0289665	3.70801e-48	NA	NA	0.303575	1.19861e-08	0.224269	4.41304e-21	0.492386	9.43262e-45	NA	NA
TCAP	1.0873e-12	2.3728e-09	7.11898	Breast_Mammary_Tissue	8.26256e-13	1.25591e-09	-7.15673	Breast_Mammary_Tissue	5.63496e-16	7.84431e-13	-8.09696	NA	NA	NA	1	1	1	0	3	-2.44476	6.55683	-2.95205	10.1352	-2.18394	14.581	NA	NA	0.014495	5.4964e-11	0.00315674	3.8551e-24	0.0289665	3.70801e-48	NA	NA	0.303575	1.19861e-08	0.224269	4.41304e-21	0.496533	1.45222e-44	NA	NA
TCAP	1.0873e-12	2.3728e-09	7.11898	Breast_Mammary_Tissue	8.26256e-13	1.25591e-09	-7.15673	smultixcan	5.63496e-16	9.60482e-13	-8.09696	NA	NA	NA	1	1	1	0	3	-2.44476	6.55683	-2.95205	10.1352	-2.18394	14.581	NA	NA	0.014495	5.4964e-11	0.00315674	3.8551e-24	0.0289665	3.70801e-48	NA	NA	0.303575	1.19861e-08	0.224269	4.41304e-21	0.471226	1.12507e-44	NA	NA
TCAP	1.0873e-12	2.3728e-09	7.11898	Muscle_Skeletal	6.35951e-16	1.20428e-12	-8.08223	Adipose_Visceral_Omentum	5.63496e-16	6.85752e-13	-8.09696	NA	NA	NA	1	1	1	0	3	-2.44476	6.55683	-2.91375	12.2928	-2.18394	14.581	NA	NA	0.014495	5.4964e-11	0.00357115	9.90361e-35	0.0289665	3.70801e-48	NA	NA	0.303575	1.19861e-08	0.259622	1.93682e-31	0.492386	9.43262e-45	NA	NA
TCAP	1.0873e-12	2.3728e-09	7.11898	Muscle_Skeletal	6.35951e-16	1.20428e-12	-8.08223	Breast_Mammary_Tissue	5.63496e-16	7.84431e-13	-8.09696	NA	NA	NA	1	1	1	0	3	-2.44476	6.55683	-2.91375	12.2928	-2.18394	14.581	NA	NA	0.014495	5.4964e-11	0.00357115	9.90361e-35	0.0289665	3.70801e-48	NA	NA	0.303575	1.19861e-08	0.259622	1.93682e-31	0.496533	1.45222e-44	NA	NA
TCAP	1.0873e-12	2.3728e-09	7.11898	Muscle_Skeletal	6.35951e-16	1.20428e-12	-8.08223	smultixcan	5.63496e-16	9.60482e-13	-8.09696	NA	NA	NA	1	1	1	0	3	-2.44476	6.55683	-2.91375	12.2928	-2.18394	14.581	NA	NA	0.014495	5.4964e-11	0.00357115	9.90361e-35	0.0289665	3.70801e-48	NA	NA	0.303575	1.19861e-08	0.259622	1.93682e-31	0.471226	1.12507e-44	NA	NA
TCAP	1.0873e-12	2.3728e-09	7.11898	Nerve_Tibial	7.55536e-16	1.5152e-12	-8.06119	Adipose_Visceral_Omentum	5.63496e-16	6.85752e-13	-8.09696	NA	NA	NA	1	1	1	0	3	-2.44476	6.55683	-3.28564	12.2706	-2.18394	14.581	NA	NA	0.014495	5.4964e-11	0.00101752	1.3029e-34	0.0289665	3.70801e-48	NA	NA	0.303575	1.19861e-08	0.111243	2.21461e-31	0.492386	9.43262e-45	NA	NA
TCAP	1.0873e-12	2.3728e-09	7.11898	Nerve_Tibial	7.55536e-16	1.5152e-12	-8.06119	Breast_Mammary_Tissue	5.63496e-16	7.84431e-13	-8.09696	NA	NA	NA	1	1	1	0	3	-2.44476	6.55683	-3.28564	12.2706	-2.18394	14.581	NA	NA	0.014495	5.4964e-11	0.00101752	1.3029e-34	0.0289665	3.70801e-48	NA	NA	0.303575	1.19861e-08	0.111243	2.21461e-31	0.496533	1.45222e-44	NA	NA
TCAP	1.0873e-12	2.3728e-09	7.11898	Nerve_Tibial	7.55536e-16	1.5152e-12	-8.06119	smultixcan	5.63496e-16	9.60482e-13	-8.09696	NA	NA	NA	1	1	1	0	3	-2.44476	6.55683	-3.28564	12.2706	-2.18394	14.581	NA	NA	0.014495	5.4964e-11	0.00101752	1.3029e-34	0.0289665	3.70801e-48	NA	NA	0.303575	1.19861e-08	0.111243	2.21461e-31	0.471226	1.12507e-44	NA	NA
TCAP	1.0873e-12	2.3728e-09	7.11898	Skin_Sun_Exposed_Lower_leg	5.30445e-13	9.82839e-10	-7.21726	Adipose_Visceral_Omentum	5.63496e-16	6.85752e-13	-8.09696	NA	NA	NA	1	1	1	0	3	-2.44476	6.55683	-2.92124	10.3334	-2.18394	14.581	NA	NA	0.014495	5.4964e-11	0.00348637	4.97671e-25	0.0289665	3.70801e-48	NA	NA	0.303575	1.19861e-08	0.226077	6.64988e-22	0.492386	9.43262e-45	NA	NA
TCAP	1.0873e-12	2.3728e-09	7.11898	Skin_Sun_Exposed_Lower_leg	5.30445e-13	9.82839e-10	-7.21726	Breast_Mammary_Tissue	5.63496e-16	7.84431e-13	-8.09696	NA	NA	NA	1	1	1	0	3	-2.44476	6.55683	-2.92124	10.3334	-2.18394	14.581	NA	NA	0.014495	5.4964e-11	0.00348637	4.97671e-25	0.0289665	3.70801e-48	NA	NA	0.303575	1.19861e-08	0.226077	6.64988e-22	0.496533	1.45222e-44	NA	NA
TCAP	1.0873e-12	2.3728e-09	7.11898	Skin_Sun_Exposed_Lower_leg	5.30445e-13	9.82839e-10	-7.21726	smultixcan	5.63496e-16	9.60482e-13	-8.09696	NA	NA	NA	1	1	1	0	3	-2.44476	6.55683	-2.92124	10.3334	-2.18394	14.581	NA	NA	0.014495	5.4964e-11	0.00348637	4.97671e-25	0.0289665	3.70801e-48	NA	NA	0.303575	1.19861e-08	0.226077	6.64988e-22	0.471226	1.12507e-44	NA	NA
TCAP	1.0873e-12	2.3728e-09	7.11898	Stomach	2.33925e-11	2.47514e-08	-6.68311	Adipose_Visceral_Omentum	5.63496e-16	6.85752e-13	-8.09696	NA	NA	NA	1	1	1	0	3	-2.44476	6.55683	-2.97248	9.02803	-2.18394	14.581	NA	NA	0.014495	5.4964e-11	0.00295404	1.74783e-19	0.0289665	3.70801e-48	NA	NA	0.303575	1.19861e-08	0.202965	1.62144e-16	0.492386	9.43262e-45	NA	NA
TCAP	1.0873e-12	2.3728e-09	7.11898	Stomach	2.33925e-11	2.47514e-08	-6.68311	Breast_Mammary_Tissue	5.63496e-16	7.84431e-13	-8.09696	NA	NA	NA	1	1	1	0	3	-2.44476	6.55683	-2.97248	9.02803	-2.18394	14.581	NA	NA	0.014495	5.4964e-11	0.00295404	1.74783e-19	0.0289665	3.70801e-48	NA	NA	0.303575	1.19861e-08	0.202965	1.62144e-16	0.496533	1.45222e-44	NA	NA
TCAP	1.0873e-12	2.3728e-09	7.11898	Stomach	2.33925e-11	2.47514e-08	-6.68311	smultixcan	5.63496e-16	9.60482e-13	-8.09696	NA	NA	NA	1	1	1	0	3	-2.44476	6.55683	-2.97248	9.02803	-2.18394	14.581	NA	NA	0.014495	5.4964e-11	0.00295404	1.74783e-19	0.0289665	3.70801e-48	NA	NA	0.303575	1.19861e-08	0.202965	1.62144e-16	0.471226	1.12507e-44	NA	NA
TCAP	1.0873e-12	2.3728e-09	7.11898	Testis	4.07558e-13	1.01414e-09	-7.25303	Adipose_Visceral_Omentum	5.63496e-16	6.85752e-13	-8.09696	NA	NA	NA	1	1	1	0	3	-2.44476	6.55683	-2.95986	10.3348	-2.18394	14.581	NA	NA	0.014495	5.4964e-11	0.00307775	4.90185e-25	0.0289665	3.70801e-48	NA	NA	0.303575	1.19861e-08	0.236062	1.08086e-21	0.492386	9.43262e-45	NA	NA
TCAP	1.0873e-12	2.3728e-09	7.11898	Testis	4.07558e-13	1.01414e-09	-7.25303	Breast_Mammary_Tissue	5.63496e-16	7.84431e-13	-8.09696	NA	NA	NA	1	1	1	0	3	-2.44476	6.55683	-2.95986	10.3348	-2.18394	14.581	NA	NA	0.014495	5.4964e-11	0.00307775	4.90185e-25	0.0289665	3.70801e-48	NA	NA	0.303575	1.19861e-08	0.236062	1.08086e-21	0.496533	1.45222e-44	NA	NA
TCAP	1.0873e-12	2.3728e-09	7.11898	Testis	4.07558e-13	1.01414e-09	-7.25303	smultixcan	5.63496e-16	9.60482e-13	-8.09696	NA	NA	NA	1	1	1	0	3	-2.44476	6.55683	-2.95986	10.3348	-2.18394	14.581	NA	NA	0.014495	5.4964e-11	0.00307775	4.90185e-25	0.0289665	3.70801e-48	NA	NA	0.303575	1.19861e-08	0.236062	1.08086e-21	0.471226	1.12507e-44	NA	NA
TCAP	1.0873e-12	2.3728e-09	7.11898	smultixcan	5.23864e-18	6.29451e-15	-2.01986	Adipose_Visceral_Omentum	5.63496e-16	6.85752e-13	-8.09696	NA	NA	NA	1	1	1	0	3	-2.44476	6.55683	-1.9553	0.639125	-2.18394	14.581	NA	NA	0.014495	5.4964e-11	0.00732445	1.4437e-50	0.0289665	3.70801e-48	NA	NA	0.303575	1.19861e-08	0.212958	2.86193e-47	0.492386	9.43262e-45	NA	NA
TCAP	1.0873e-12	2.3728e-09	7.11898	smultixcan	5.23864e-18	6.29451e-15	-2.01986	Breast_Mammary_Tissue	5.63496e-16	7.84431e-13	-8.09696	NA	NA	NA	1	1	1	0	3	-2.44476	6.55683	-1.9553	0.639125	-2.18394	14.581	NA	NA	0.014495	5.4964e-11	0.00732445	1.4437e-50	0.0289665	3.70801e-48	NA	NA	0.303575	1.19861e-08	0.212958	2.86193e-47	0.496533	1.45222e-44	NA	NA
TCAP	1.0873e-12	2.3728e-09	7.11898	smultixcan	5.23864e-18	6.29451e-15	-2.01986	smultixcan	5.63496e-16	9.60482e-13	-8.09696	NA	NA	NA	1	1	1	0	3	-2.44476	6.55683	-1.9553	0.639125	-2.18394	14.581	NA	NA	0.014495	5.4964e-11	0.00732445	1.4437e-50	0.0289665	3.70801e-48	NA	NA	0.303575	1.19861e-08	0.212958	2.86193e-47	0.471226	1.12507e-44	NA	NA
PPP1R1B	9.9498e-13	2.3728e-09	7.1312	Artery_Aorta	7.39157e-15	2.24131e-11	7.7776	Adipose_Subcutaneous	1.65614e-15	2.01043e-12	7.96471	NA	NA	NA	1	1	1	0	3	-2.18389	7.76251	1.8432	-13.1778	1.88796	-14.326	NA	NA	0.02897	8.3267e-15	0.0652994	1.17847e-39	0.0590312	1.50489e-46	NA	NA	0.400632	5.19701e-12	0.620362	1.47697e-35	0.585403	3.6814e-43	NA	NA
PPP1R1B	9.9498e-13	2.3728e-09	7.1312	Artery_Aorta	7.39157e-15	2.24131e-11	7.7776	Adipose_Visceral_Omentum	1.80636e-15	1.97086e-12	7.95396	NA	NA	NA	1	1	1	0	3	-2.18389	7.76251	1.8432	-13.1778	1.88444	-14.3062	NA	NA	0.02897	8.3267e-15	0.0652994	1.17847e-39	0.059505	2.00248e-46	NA	NA	0.400632	5.19701e-12	0.620362	1.47697e-35	0.595138	4.73014e-43	NA	NA
PPP1R1B	9.9498e-13	2.3728e-09	7.1312	Artery_Aorta	7.39157e-15	2.24131e-11	7.7776	Adrenal_Gland	6.01426e-14	7.50634e-11	7.50777	NA	NA	NA	1	1	1	0	3	-2.18389	7.76251	1.8432	-13.1778	1.58712	-13.3985	NA	NA	0.02897	8.3267e-15	0.0652994	1.17847e-39	0.112485	6.17233e-41	NA	NA	0.400632	5.19701e-12	0.620362	1.47697e-35	0.706351	1.36299e-37	NA	NA
PPP1R1B	9.9498e-13	2.3728e-09	7.1312	Artery_Aorta	7.39157e-15	2.24131e-11	7.7776	Brain_Amygdala	1.26164e-12	1.51246e-09	-7.09845	NA	NA	NA	1	1	1	0	3	-2.18389	7.76251	1.8432	-13.1778	-1.8054	12.6508	NA	NA	0.02897	8.3267e-15	0.0652994	1.17847e-39	0.0710117	1.10735e-36	NA	NA	0.400632	5.19701e-12	0.620362	1.47697e-35	0.647681	3.47487e-33	NA	NA
PPP1R1B	9.9498e-13	2.3728e-09	7.1312	Artery_Aorta	7.39157e-15	2.24131e-11	7.7776	Brain_Anterior_cingulate_cortex_BA24	6.01426e-14	8.66254e-11	7.50777	NA	NA	NA	1	1	1	0	3	-2.18389	7.76251	1.8432	-13.1778	1.58712	-13.3985	NA	NA	0.02897	8.3267e-15	0.0652994	1.17847e-39	0.112485	6.17233e-41	NA	NA	0.400632	5.19701e-12	0.620362	1.47697e-35	0.714244	2.32717e-37	NA	NA
PPP1R1B	9.9498e-13	2.3728e-09	7.1312	Artery_Aorta	7.39157e-15	2.24131e-11	7.7776	Brain_Caudate_basal_ganglia	5.59754e-13	6.71425e-10	-7.20994	NA	NA	NA	1	1	1	0	3	-2.18389	7.76251	1.8432	-13.1778	-1.88641	13.0658	NA	NA	0.02897	8.3267e-15	0.0652994	1.17847e-39	0.0592402	5.16527e-39	NA	NA	0.400632	5.19701e-12	0.620362	1.47697e-35	0.623344	1.17984e-35	NA	NA
PPP1R1B	9.9498e-13	2.3728e-09	7.1312	Artery_Aorta	7.39157e-15	2.24131e-11	7.7776	Brain_Cerebellar_Hemisphere	6.01426e-14	6.63796e-11	7.50777	NA	NA	NA	1	1	1	0	3	-2.18389	7.76251	1.8432	-13.1778	1.58712	-13.3985	NA	NA	0.02897	8.3267e-15	0.0652994	1.17847e-39	0.112485	6.17233e-41	NA	NA	0.400632	5.19701e-12	0.620362	1.47697e-35	0.690156	1.60537e-37	NA	NA
PPP1R1B	9.9498e-13	2.3728e-09	7.1312	Artery_Aorta	7.39157e-15	2.24131e-11	7.7776	Brain_Cerebellum	6.01426e-14	6.17043e-11	7.50777	NA	NA	NA	1	1	1	0	3	-2.18389	7.76251	1.8432	-13.1778	1.58712	-13.3985	NA	NA	0.02897	8.3267e-15	0.0652994	1.17847e-39	0.112485	6.17233e-41	NA	NA	0.400632	5.19701e-12	0.620362	1.47697e-35	0.70586	1.52751e-37	NA	NA
PPP1R1B	9.9498e-13	2.3728e-09	7.1312	Artery_Aorta	7.39157e-15	2.24131e-11	7.7776	Brain_Cortex	6.01426e-14	9.9239e-11	7.50777	NA	NA	NA	1	1	1	0	3	-2.18389	7.76251	1.8432	-13.1778	1.58712	-13.3985	NA	NA	0.02897	8.3267e-15	0.0652994	1.17847e-39	0.112485	6.17233e-41	NA	NA	0.400632	5.19701e-12	0.620362	1.47697e-35	0.703563	1.54853e-37	NA	NA
PPP1R1B	9.9498e-13	2.3728e-09	7.1312	Artery_Aorta	7.39157e-15	2.24131e-11	7.7776	Brain_Frontal_Cortex_BA9	5.4506e-15	8.66573e-12	7.81605	NA	NA	NA	1	1	1	0	3	-2.18389	7.76251	1.8432	-13.1778	1.88359	-14.0756	NA	NA	0.02897	8.3267e-15	0.0652994	1.17847e-39	0.0596208	5.36639e-45	NA	NA	0.400632	5.19701e-12	0.620362	1.47697e-35	0.605088	1.48828e-41	NA	NA
PPP1R1B	9.9498e-13	2.3728e-09	7.1312	Artery_Aorta	7.39157e-15	2.24131e-11	7.7776	Brain_Hippocampus	2.92624e-15	5.95812e-12	7.89401	NA	NA	NA	1	1	1	0	3	-2.18389	7.76251	1.8432	-13.1778	1.91733	-14.2242	NA	NA	0.02897	8.3267e-15	0.0652994	1.17847e-39	0.0551963	6.48599e-46	NA	NA	0.400632	5.19701e-12	0.620362	1.47697e-35	0.616144	3.44681e-42	NA	NA
PPP1R1B	9.9498e-13	2.3728e-09	7.1312	Artery_Aorta	7.39157e-15	2.24131e-11	7.7776	Brain_Nucleus_accumbens_basal_ganglia	6.01426e-14	7.36476e-11	7.50777	NA	NA	NA	1	1	1	0	3	-2.18389	7.76251	1.8432	-13.1778	1.58712	-13.3985	NA	NA	0.02897	8.3267e-15	0.0652994	1.17847e-39	0.112485	6.17233e-41	NA	NA	0.400632	5.19701e-12	0.620362	1.47697e-35	0.706382	1.31898e-37	NA	NA
PPP1R1B	9.9498e-13	2.3728e-09	7.1312	Artery_Aorta	7.39157e-15	2.24131e-11	7.7776	Brain_Putamen_basal_ganglia	6.01426e-14	1.28056e-10	7.50777	NA	NA	NA	1	1	1	0	3	-2.18389	7.76251	1.8432	-13.1778	1.58712	-13.3985	NA	NA	0.02897	8.3267e-15	0.0652994	1.17847e-39	0.112485	6.17233e-41	NA	NA	0.400632	5.19701e-12	0.620362	1.47697e-35	0.719331	2.74545e-37	NA	NA
PPP1R1B	9.9498e-13	2.3728e-09	7.1312	Artery_Aorta	7.39157e-15	2.24131e-11	7.7776	Brain_Substantia_nigra	6.01426e-14	8.0443e-11	7.50777	NA	NA	NA	1	1	1	0	3	-2.18389	7.76251	1.8432	-13.1778	1.58712	-13.3985	NA	NA	0.02897	8.3267e-15	0.0652994	1.17847e-39	0.112485	6.17233e-41	NA	NA	0.400632	5.19701e-12	0.620362	1.47697e-35	0.712266	2.2429e-37	NA	NA
PPP1R1B	9.9498e-13	2.3728e-09	7.1312	Artery_Aorta	7.39157e-15	2.24131e-11	7.7776	Breast_Mammary_Tissue	3.41312e-15	4.11184e-12	7.87479	NA	NA	NA	1	1	1	0	3	-2.18389	7.76251	1.8432	-13.1778	1.88124	-14.1723	NA	NA	0.02897	8.3267e-15	0.0652994	1.17847e-39	0.05994	1.35974e-45	NA	NA	0.400632	5.19701e-12	0.620362	1.47697e-35	0.606874	3.99401e-42	NA	NA
PPP1R1B	9.9498e-13	2.3728e-09	7.1312	Artery_Aorta	7.39157e-15	2.24131e-11	7.7776	Colon_Sigmoid	6.01426e-14	7.45025e-11	7.50777	NA	NA	NA	1	1	1	0	3	-2.18389	7.76251	1.8432	-13.1778	1.58712	-13.3985	NA	NA	0.02897	8.3267e-15	0.0652994	1.17847e-39	0.112485	6.17233e-41	NA	NA	0.400632	5.19701e-12	0.620362	1.47697e-35	0.699728	1.83571e-37	NA	NA
PPP1R1B	9.9498e-13	2.3728e-09	7.1312	Artery_Aorta	7.39157e-15	2.24131e-11	7.7776	Colon_Transverse	6.01426e-14	8.67751e-11	7.50777	NA	NA	NA	1	1	1	0	3	-2.18389	7.76251	1.8432	-13.1778	1.58712	-13.3985	NA	NA	0.02897	8.3267e-15	0.0652994	1.17847e-39	0.112485	6.17233e-41	NA	NA	0.400632	5.19701e-12	0.620362	1.47697e-35	0.703213	1.67023e-37	NA	NA
PPP1R1B	9.9498e-13	2.3728e-09	7.1312	Artery_Aorta	7.39157e-15	2.24131e-11	7.7776	Esophagus_Muscularis	6.01426e-14	7.35424e-11	7.50777	NA	NA	NA	1	1	1	0	3	-2.18389	7.76251	1.8432	-13.1778	1.58712	-13.3985	NA	NA	0.02897	8.3267e-15	0.0652994	1.17847e-39	0.112485	6.17233e-41	NA	NA	0.400632	5.19701e-12	0.620362	1.47697e-35	0.697869	1.51588e-37	NA	NA
PPP1R1B	9.9498e-13	2.3728e-09	7.1312	Artery_Aorta	7.39157e-15	2.24131e-11	7.7776	Lung	6.01426e-14	7.24546e-11	7.50777	NA	NA	NA	1	1	1	0	3	-2.18389	7.76251	1.8432	-13.1778	1.58712	-13.3985	NA	NA	0.02897	8.3267e-15	0.0652994	1.17847e-39	0.112485	6.17233e-41	NA	NA	0.400632	5.19701e-12	0.620362	1.47697e-35	0.687895	1.45099e-37	NA	NA
PPP1R1B	9.9498e-13	2.3728e-09	7.1312	Artery_Aorta	7.39157e-15	2.24131e-11	7.7776	Minor_Salivary_Gland	6.01426e-14	7.65642e-11	7.50777	NA	NA	NA	1	1	1	0	3	-2.18389	7.76251	1.8432	-13.1778	1.58712	-13.3985	NA	NA	0.02897	8.3267e-15	0.0652994	1.17847e-39	0.112485	6.17233e-41	NA	NA	0.400632	5.19701e-12	0.620362	1.47697e-35	0.698168	3.01806e-37	NA	NA
PPP1R1B	9.9498e-13	2.3728e-09	7.1312	Artery_Aorta	7.39157e-15	2.24131e-11	7.7776	Nerve_Tibial	6.01426e-14	6.15312e-11	7.50777	NA	NA	NA	1	1	1	0	3	-2.18389	7.76251	1.8432	-13.1778	1.58712	-13.3985	NA	NA	0.02897	8.3267e-15	0.0652994	1.17847e-39	0.112485	6.17233e-41	NA	NA	0.400632	5.19701e-12	0.620362	1.47697e-35	0.691693	1.40124e-37	NA	NA
PPP1R1B	9.9498e-13	2.3728e-09	7.1312	Artery_Aorta	7.39157e-15	2.24131e-11	7.7776	Ovary	6.01426e-14	9.1513e-11	7.50777	NA	NA	NA	1	1	1	0	3	-2.18389	7.76251	1.8432	-13.1778	1.58712	-13.3985	NA	NA	0.02897	8.3267e-15	0.0652994	1.17847e-39	0.112485	6.17233e-41	NA	NA	0.400632	5.19701e-12	0.620362	1.47697e-35	0.691485	2.1811e-37	NA	NA
PPP1R1B	9.9498e-13	2.3728e-09	7.1312	Artery_Aorta	7.39157e-15	2.24131e-11	7.7776	Pancreas	6.01426e-14	9.87283e-11	7.50777	NA	NA	NA	1	1	1	0	3	-2.18389	7.76251	1.8432	-13.1778	1.58712	-13.3985	NA	NA	0.02897	8.3267e-15	0.0652994	1.17847e-39	0.112485	6.17233e-41	NA	NA	0.400632	5.19701e-12	0.620362	1.47697e-35	0.691592	1.6474e-37	NA	NA
PPP1R1B	9.9498e-13	2.3728e-09	7.1312	Artery_Aorta	7.39157e-15	2.24131e-11	7.7776	Prostate	6.01426e-14	7.53226e-11	7.50777	NA	NA	NA	1	1	1	0	3	-2.18389	7.76251	1.8432	-13.1778	1.58712	-13.3985	NA	NA	0.02897	8.3267e-15	0.0652994	1.17847e-39	0.112485	6.17233e-41	NA	NA	0.400632	5.19701e-12	0.620362	1.47697e-35	0.718803	1.68278e-37	NA	NA
PPP1R1B	9.9498e-13	2.3728e-09	7.1312	Artery_Aorta	7.39157e-15	2.24131e-11	7.7776	Skin_Not_Sun_Exposed_Suprapubic	6.01426e-14	6.20807e-11	7.50777	NA	NA	NA	1	1	1	0	3	-2.18389	7.76251	1.8432	-13.1778	1.58712	-13.3985	NA	NA	0.02897	8.3267e-15	0.0652994	1.17847e-39	0.112485	6.17233e-41	NA	NA	0.400632	5.19701e-12	0.620362	1.47697e-35	0.70873	1.14648e-37	NA	NA
PPP1R1B	9.9498e-13	2.3728e-09	7.1312	Artery_Aorta	7.39157e-15	2.24131e-11	7.7776	Stomach	1.26164e-12	1.42802e-09	-7.09845	NA	NA	NA	1	1	1	0	3	-2.18389	7.76251	1.8432	-13.1778	-1.8054	12.6508	NA	NA	0.02897	8.3267e-15	0.0652994	1.17847e-39	0.0710117	1.10735e-36	NA	NA	0.400632	5.19701e-12	0.620362	1.47697e-35	0.628213	2.85908e-33	NA	NA
PPP1R1B	9.9498e-13	2.3728e-09	7.1312	Artery_Aorta	7.39157e-15	2.24131e-11	7.7776	Testis	6.01426e-14	1.20565e-10	7.50777	NA	NA	NA	1	1	1	0	3	-2.18389	7.76251	1.8432	-13.1778	1.58712	-13.3985	NA	NA	0.02897	8.3267e-15	0.0652994	1.17847e-39	0.112485	6.17233e-41	NA	NA	0.400632	5.19701e-12	0.620362	1.47697e-35	0.71656	2.8063e-37	NA	NA
PPP1R1B	9.9498e-13	2.3728e-09	7.1312	Artery_Aorta	7.39157e-15	2.24131e-11	7.7776	Vagina	6.01426e-14	7.79104e-11	7.50777	NA	NA	NA	1	1	1	0	3	-2.18389	7.76251	1.8432	-13.1778	1.58712	-13.3985	NA	NA	0.02897	8.3267e-15	0.0652994	1.17847e-39	0.112485	6.17233e-41	NA	NA	0.400632	5.19701e-12	0.620362	1.47697e-35	0.713055	1.59987e-37	NA	NA
PPP1R1B	9.9498e-13	2.3728e-09	7.1312	Artery_Aorta	7.39157e-15	2.24131e-11	7.7776	smultixcan	1.46732e-14	2.14835e-11	7.58636	NA	NA	NA	1	1	1	0	3	-2.18389	7.76251	1.8432	-13.1778	1.64788	-13.5629	NA	NA	0.02897	8.3267e-15	0.0652994	1.17847e-39	0.0952377	5.25555e-43	NA	NA	0.400632	5.19701e-12	0.620362	1.47697e-35	0.662754	1.26918e-39	NA	NA
PPP1R1B	9.9498e-13	2.3728e-09	7.1312	Artery_Tibial	7.39157e-15	2.93719e-11	7.7776	Adipose_Subcutaneous	1.65614e-15	2.01043e-12	7.96471	NA	NA	NA	1	1	1	0	3	-2.18389	7.76251	1.8432	-13.1778	1.88796	-14.326	NA	NA	0.02897	8.3267e-15	0.0652994	1.17847e-39	0.0590312	1.50489e-46	NA	NA	0.400632	5.19701e-12	0.633236	1.50078e-35	0.585403	3.6814e-43	NA	NA
PPP1R1B	9.9498e-13	2.3728e-09	7.1312	Artery_Tibial	7.39157e-15	2.93719e-11	7.7776	Adipose_Visceral_Omentum	1.80636e-15	1.97086e-12	7.95396	NA	NA	NA	1	1	1	0	3	-2.18389	7.76251	1.8432	-13.1778	1.88444	-14.3062	NA	NA	0.02897	8.3267e-15	0.0652994	1.17847e-39	0.059505	2.00248e-46	NA	NA	0.400632	5.19701e-12	0.633236	1.50078e-35	0.595138	4.73014e-43	NA	NA
PPP1R1B	9.9498e-13	2.3728e-09	7.1312	Artery_Tibial	7.39157e-15	2.93719e-11	7.7776	Adrenal_Gland	6.01426e-14	7.50634e-11	7.50777	NA	NA	NA	1	1	1	0	3	-2.18389	7.76251	1.8432	-13.1778	1.58712	-13.3985	NA	NA	0.02897	8.3267e-15	0.0652994	1.17847e-39	0.112485	6.17233e-41	NA	NA	0.400632	5.19701e-12	0.633236	1.50078e-35	0.706351	1.36299e-37	NA	NA
PPP1R1B	9.9498e-13	2.3728e-09	7.1312	Artery_Tibial	7.39157e-15	2.93719e-11	7.7776	Brain_Amygdala	1.26164e-12	1.51246e-09	-7.09845	NA	NA	NA	1	1	1	0	3	-2.18389	7.76251	1.8432	-13.1778	-1.8054	12.6508	NA	NA	0.02897	8.3267e-15	0.0652994	1.17847e-39	0.0710117	1.10735e-36	NA	NA	0.400632	5.19701e-12	0.633236	1.50078e-35	0.647681	3.47487e-33	NA	NA
PPP1R1B	9.9498e-13	2.3728e-09	7.1312	Artery_Tibial	7.39157e-15	2.93719e-11	7.7776	Brain_Anterior_cingulate_cortex_BA24	6.01426e-14	8.66254e-11	7.50777	NA	NA	NA	1	1	1	0	3	-2.18389	7.76251	1.8432	-13.1778	1.58712	-13.3985	NA	NA	0.02897	8.3267e-15	0.0652994	1.17847e-39	0.112485	6.17233e-41	NA	NA	0.400632	5.19701e-12	0.633236	1.50078e-35	0.714244	2.32717e-37	NA	NA
PPP1R1B	9.9498e-13	2.3728e-09	7.1312	Artery_Tibial	7.39157e-15	2.93719e-11	7.7776	Brain_Caudate_basal_ganglia	5.59754e-13	6.71425e-10	-7.20994	NA	NA	NA	1	1	1	0	3	-2.18389	7.76251	1.8432	-13.1778	-1.88641	13.0658	NA	NA	0.02897	8.3267e-15	0.0652994	1.17847e-39	0.0592402	5.16527e-39	NA	NA	0.400632	5.19701e-12	0.633236	1.50078e-35	0.623344	1.17984e-35	NA	NA
PPP1R1B	9.9498e-13	2.3728e-09	7.1312	Artery_Tibial	7.39157e-15	2.93719e-11	7.7776	Brain_Cerebellar_Hemisphere	6.01426e-14	6.63796e-11	7.50777	NA	NA	NA	1	1	1	0	3	-2.18389	7.76251	1.8432	-13.1778	1.58712	-13.3985	NA	NA	0.02897	8.3267e-15	0.0652994	1.17847e-39	0.112485	6.17233e-41	NA	NA	0.400632	5.19701e-12	0.633236	1.50078e-35	0.690156	1.60537e-37	NA	NA
PPP1R1B	9.9498e-13	2.3728e-09	7.1312	Artery_Tibial	7.39157e-15	2.93719e-11	7.7776	Brain_Cerebellum	6.01426e-14	6.17043e-11	7.50777	NA	NA	NA	1	1	1	0	3	-2.18389	7.76251	1.8432	-13.1778	1.58712	-13.3985	NA	NA	0.02897	8.3267e-15	0.0652994	1.17847e-39	0.112485	6.17233e-41	NA	NA	0.400632	5.19701e-12	0.633236	1.50078e-35	0.70586	1.52751e-37	NA	NA
PPP1R1B	9.9498e-13	2.3728e-09	7.1312	Artery_Tibial	7.39157e-15	2.93719e-11	7.7776	Brain_Cortex	6.01426e-14	9.9239e-11	7.50777	NA	NA	NA	1	1	1	0	3	-2.18389	7.76251	1.8432	-13.1778	1.58712	-13.3985	NA	NA	0.02897	8.3267e-15	0.0652994	1.17847e-39	0.112485	6.17233e-41	NA	NA	0.400632	5.19701e-12	0.633236	1.50078e-35	0.703563	1.54853e-37	NA	NA
PPP1R1B	9.9498e-13	2.3728e-09	7.1312	Artery_Tibial	7.39157e-15	2.93719e-11	7.7776	Brain_Frontal_Cortex_BA9	5.4506e-15	8.66573e-12	7.81605	NA	NA	NA	1	1	1	0	3	-2.18389	7.76251	1.8432	-13.1778	1.88359	-14.0756	NA	NA	0.02897	8.3267e-15	0.0652994	1.17847e-39	0.0596208	5.36639e-45	NA	NA	0.400632	5.19701e-12	0.633236	1.50078e-35	0.605088	1.48828e-41	NA	NA
PPP1R1B	9.9498e-13	2.3728e-09	7.1312	Artery_Tibial	7.39157e-15	2.93719e-11	7.7776	Brain_Hippocampus	2.92624e-15	5.95812e-12	7.89401	NA	NA	NA	1	1	1	0	3	-2.18389	7.76251	1.8432	-13.1778	1.91733	-14.2242	NA	NA	0.02897	8.3267e-15	0.0652994	1.17847e-39	0.0551963	6.48599e-46	NA	NA	0.400632	5.19701e-12	0.633236	1.50078e-35	0.616144	3.44681e-42	NA	NA
PPP1R1B	9.9498e-13	2.3728e-09	7.1312	Artery_Tibial	7.39157e-15	2.93719e-11	7.7776	Brain_Nucleus_accumbens_basal_ganglia	6.01426e-14	7.36476e-11	7.50777	NA	NA	NA	1	1	1	0	3	-2.18389	7.76251	1.8432	-13.1778	1.58712	-13.3985	NA	NA	0.02897	8.3267e-15	0.0652994	1.17847e-39	0.112485	6.17233e-41	NA	NA	0.400632	5.19701e-12	0.633236	1.50078e-35	0.706382	1.31898e-37	NA	NA
PPP1R1B	9.9498e-13	2.3728e-09	7.1312	Artery_Tibial	7.39157e-15	2.93719e-11	7.7776	Brain_Putamen_basal_ganglia	6.01426e-14	1.28056e-10	7.50777	NA	NA	NA	1	1	1	0	3	-2.18389	7.76251	1.8432	-13.1778	1.58712	-13.3985	NA	NA	0.02897	8.3267e-15	0.0652994	1.17847e-39	0.112485	6.17233e-41	NA	NA	0.400632	5.19701e-12	0.633236	1.50078e-35	0.719331	2.74545e-37	NA	NA
PPP1R1B	9.9498e-13	2.3728e-09	7.1312	Artery_Tibial	7.39157e-15	2.93719e-11	7.7776	Brain_Substantia_nigra	6.01426e-14	8.0443e-11	7.50777	NA	NA	NA	1	1	1	0	3	-2.18389	7.76251	1.8432	-13.1778	1.58712	-13.3985	NA	NA	0.02897	8.3267e-15	0.0652994	1.17847e-39	0.112485	6.17233e-41	NA	NA	0.400632	5.19701e-12	0.633236	1.50078e-35	0.712266	2.2429e-37	NA	NA
PPP1R1B	9.9498e-13	2.3728e-09	7.1312	Artery_Tibial	7.39157e-15	2.93719e-11	7.7776	Breast_Mammary_Tissue	3.41312e-15	4.11184e-12	7.87479	NA	NA	NA	1	1	1	0	3	-2.18389	7.76251	1.8432	-13.1778	1.88124	-14.1723	NA	NA	0.02897	8.3267e-15	0.0652994	1.17847e-39	0.05994	1.35974e-45	NA	NA	0.400632	5.19701e-12	0.633236	1.50078e-35	0.606874	3.99401e-42	NA	NA
PPP1R1B	9.9498e-13	2.3728e-09	7.1312	Artery_Tibial	7.39157e-15	2.93719e-11	7.7776	Colon_Sigmoid	6.01426e-14	7.45025e-11	7.50777	NA	NA	NA	1	1	1	0	3	-2.18389	7.76251	1.8432	-13.1778	1.58712	-13.3985	NA	NA	0.02897	8.3267e-15	0.0652994	1.17847e-39	0.112485	6.17233e-41	NA	NA	0.400632	5.19701e-12	0.633236	1.50078e-35	0.699728	1.83571e-37	NA	NA
PPP1R1B	9.9498e-13	2.3728e-09	7.1312	Artery_Tibial	7.39157e-15	2.93719e-11	7.7776	Colon_Transverse	6.01426e-14	8.67751e-11	7.50777	NA	NA	NA	1	1	1	0	3	-2.18389	7.76251	1.8432	-13.1778	1.58712	-13.3985	NA	NA	0.02897	8.3267e-15	0.0652994	1.17847e-39	0.112485	6.17233e-41	NA	NA	0.400632	5.19701e-12	0.633236	1.50078e-35	0.703213	1.67023e-37	NA	NA
PPP1R1B	9.9498e-13	2.3728e-09	7.1312	Artery_Tibial	7.39157e-15	2.93719e-11	7.7776	Esophagus_Muscularis	6.01426e-14	7.35424e-11	7.50777	NA	NA	NA	1	1	1	0	3	-2.18389	7.76251	1.8432	-13.1778	1.58712	-13.3985	NA	NA	0.02897	8.3267e-15	0.0652994	1.17847e-39	0.112485	6.17233e-41	NA	NA	0.400632	5.19701e-12	0.633236	1.50078e-35	0.697869	1.51588e-37	NA	NA
PPP1R1B	9.9498e-13	2.3728e-09	7.1312	Artery_Tibial	7.39157e-15	2.93719e-11	7.7776	Lung	6.01426e-14	7.24546e-11	7.50777	NA	NA	NA	1	1	1	0	3	-2.18389	7.76251	1.8432	-13.1778	1.58712	-13.3985	NA	NA	0.02897	8.3267e-15	0.0652994	1.17847e-39	0.112485	6.17233e-41	NA	NA	0.400632	5.19701e-12	0.633236	1.50078e-35	0.687895	1.45099e-37	NA	NA
PPP1R1B	9.9498e-13	2.3728e-09	7.1312	Artery_Tibial	7.39157e-15	2.93719e-11	7.7776	Minor_Salivary_Gland	6.01426e-14	7.65642e-11	7.50777	NA	NA	NA	1	1	1	0	3	-2.18389	7.76251	1.8432	-13.1778	1.58712	-13.3985	NA	NA	0.02897	8.3267e-15	0.0652994	1.17847e-39	0.112485	6.17233e-41	NA	NA	0.400632	5.19701e-12	0.633236	1.50078e-35	0.698168	3.01806e-37	NA	NA
PPP1R1B	9.9498e-13	2.3728e-09	7.1312	Artery_Tibial	7.39157e-15	2.93719e-11	7.7776	Nerve_Tibial	6.01426e-14	6.15312e-11	7.50777	NA	NA	NA	1	1	1	0	3	-2.18389	7.76251	1.8432	-13.1778	1.58712	-13.3985	NA	NA	0.02897	8.3267e-15	0.0652994	1.17847e-39	0.112485	6.17233e-41	NA	NA	0.400632	5.19701e-12	0.633236	1.50078e-35	0.691693	1.40124e-37	NA	NA
PPP1R1B	9.9498e-13	2.3728e-09	7.1312	Artery_Tibial	7.39157e-15	2.93719e-11	7.7776	Ovary	6.01426e-14	9.1513e-11	7.50777	NA	NA	NA	1	1	1	0	3	-2.18389	7.76251	1.8432	-13.1778	1.58712	-13.3985	NA	NA	0.02897	8.3267e-15	0.0652994	1.17847e-39	0.112485	6.17233e-41	NA	NA	0.400632	5.19701e-12	0.633236	1.50078e-35	0.691485	2.1811e-37	NA	NA
PPP1R1B	9.9498e-13	2.3728e-09	7.1312	Artery_Tibial	7.39157e-15	2.93719e-11	7.7776	Pancreas	6.01426e-14	9.87283e-11	7.50777	NA	NA	NA	1	1	1	0	3	-2.18389	7.76251	1.8432	-13.1778	1.58712	-13.3985	NA	NA	0.02897	8.3267e-15	0.0652994	1.17847e-39	0.112485	6.17233e-41	NA	NA	0.400632	5.19701e-12	0.633236	1.50078e-35	0.691592	1.6474e-37	NA	NA
PPP1R1B	9.9498e-13	2.3728e-09	7.1312	Artery_Tibial	7.39157e-15	2.93719e-11	7.7776	Prostate	6.01426e-14	7.53226e-11	7.50777	NA	NA	NA	1	1	1	0	3	-2.18389	7.76251	1.8432	-13.1778	1.58712	-13.3985	NA	NA	0.02897	8.3267e-15	0.0652994	1.17847e-39	0.112485	6.17233e-41	NA	NA	0.400632	5.19701e-12	0.633236	1.50078e-35	0.718803	1.68278e-37	NA	NA
PPP1R1B	9.9498e-13	2.3728e-09	7.1312	Artery_Tibial	7.39157e-15	2.93719e-11	7.7776	Skin_Not_Sun_Exposed_Suprapubic	6.01426e-14	6.20807e-11	7.50777	NA	NA	NA	1	1	1	0	3	-2.18389	7.76251	1.8432	-13.1778	1.58712	-13.3985	NA	NA	0.02897	8.3267e-15	0.0652994	1.17847e-39	0.112485	6.17233e-41	NA	NA	0.400632	5.19701e-12	0.633236	1.50078e-35	0.70873	1.14648e-37	NA	NA
PPP1R1B	9.9498e-13	2.3728e-09	7.1312	Artery_Tibial	7.39157e-15	2.93719e-11	7.7776	Stomach	1.26164e-12	1.42802e-09	-7.09845	NA	NA	NA	1	1	1	0	3	-2.18389	7.76251	1.8432	-13.1778	-1.8054	12.6508	NA	NA	0.02897	8.3267e-15	0.0652994	1.17847e-39	0.0710117	1.10735e-36	NA	NA	0.400632	5.19701e-12	0.633236	1.50078e-35	0.628213	2.85908e-33	NA	NA
PPP1R1B	9.9498e-13	2.3728e-09	7.1312	Artery_Tibial	7.39157e-15	2.93719e-11	7.7776	Testis	6.01426e-14	1.20565e-10	7.50777	NA	NA	NA	1	1	1	0	3	-2.18389	7.76251	1.8432	-13.1778	1.58712	-13.3985	NA	NA	0.02897	8.3267e-15	0.0652994	1.17847e-39	0.112485	6.17233e-41	NA	NA	0.400632	5.19701e-12	0.633236	1.50078e-35	0.71656	2.8063e-37	NA	NA
PPP1R1B	9.9498e-13	2.3728e-09	7.1312	Artery_Tibial	7.39157e-15	2.93719e-11	7.7776	Vagina	6.01426e-14	7.79104e-11	7.50777	NA	NA	NA	1	1	1	0	3	-2.18389	7.76251	1.8432	-13.1778	1.58712	-13.3985	NA	NA	0.02897	8.3267e-15	0.0652994	1.17847e-39	0.112485	6.17233e-41	NA	NA	0.400632	5.19701e-12	0.633236	1.50078e-35	0.713055	1.59987e-37	NA	NA
PPP1R1B	9.9498e-13	2.3728e-09	7.1312	Artery_Tibial	7.39157e-15	2.93719e-11	7.7776	smultixcan	1.46732e-14	2.14835e-11	7.58636	NA	NA	NA	1	1	1	0	3	-2.18389	7.76251	1.8432	-13.1778	1.64788	-13.5629	NA	NA	0.02897	8.3267e-15	0.0652994	1.17847e-39	0.0952377	5.25555e-43	NA	NA	0.400632	5.19701e-12	0.633236	1.50078e-35	0.662754	1.26918e-39	NA	NA
PPP1R1B	9.9498e-13	2.3728e-09	7.1312	Brain_Amygdala	3.35527e-15	6.96689e-12	-7.87693	Adipose_Subcutaneous	1.65614e-15	2.01043e-12	7.96471	NA	NA	NA	1	1	1	0	3	-2.18389	7.76251	-2.51862	12.9578	1.88796	-14.326	NA	NA	0.02897	8.3267e-15	0.0117814	2.12118e-38	0.0590312	1.50489e-46	NA	NA	0.400632	5.19701e-12	0.410581	7.49296e-35	0.585403	3.6814e-43	NA	NA
PPP1R1B	9.9498e-13	2.3728e-09	7.1312	Brain_Amygdala	3.35527e-15	6.96689e-12	-7.87693	Adipose_Visceral_Omentum	1.80636e-15	1.97086e-12	7.95396	NA	NA	NA	1	1	1	0	3	-2.18389	7.76251	-2.51862	12.9578	1.88444	-14.3062	NA	NA	0.02897	8.3267e-15	0.0117814	2.12118e-38	0.059505	2.00248e-46	NA	NA	0.400632	5.19701e-12	0.410581	7.49296e-35	0.595138	4.73014e-43	NA	NA
PPP1R1B	9.9498e-13	2.3728e-09	7.1312	Brain_Amygdala	3.35527e-15	6.96689e-12	-7.87693	Adrenal_Gland	6.01426e-14	7.50634e-11	7.50777	NA	NA	NA	1	1	1	0	3	-2.18389	7.76251	-2.51862	12.9578	1.58712	-13.3985	NA	NA	0.02897	8.3267e-15	0.0117814	2.12118e-38	0.112485	6.17233e-41	NA	NA	0.400632	5.19701e-12	0.410581	7.49296e-35	0.706351	1.36299e-37	NA	NA
PPP1R1B	9.9498e-13	2.3728e-09	7.1312	Brain_Amygdala	3.35527e-15	6.96689e-12	-7.87693	Brain_Amygdala	1.26164e-12	1.51246e-09	-7.09845	NA	NA	NA	1	1	1	0	3	-2.18389	7.76251	-2.51862	12.9578	-1.8054	12.6508	NA	NA	0.02897	8.3267e-15	0.0117814	2.12118e-38	0.0710117	1.10735e-36	NA	NA	0.400632	5.19701e-12	0.410581	7.49296e-35	0.647681	3.47487e-33	NA	NA
PPP1R1B	9.9498e-13	2.3728e-09	7.1312	Brain_Amygdala	3.35527e-15	6.96689e-12	-7.87693	Brain_Anterior_cingulate_cortex_BA24	6.01426e-14	8.66254e-11	7.50777	NA	NA	NA	1	1	1	0	3	-2.18389	7.76251	-2.51862	12.9578	1.58712	-13.3985	NA	NA	0.02897	8.3267e-15	0.0117814	2.12118e-38	0.112485	6.17233e-41	NA	NA	0.400632	5.19701e-12	0.410581	7.49296e-35	0.714244	2.32717e-37	NA	NA
PPP1R1B	9.9498e-13	2.3728e-09	7.1312	Brain_Amygdala	3.35527e-15	6.96689e-12	-7.87693	Brain_Caudate_basal_ganglia	5.59754e-13	6.71425e-10	-7.20994	NA	NA	NA	1	1	1	0	3	-2.18389	7.76251	-2.51862	12.9578	-1.88641	13.0658	NA	NA	0.02897	8.3267e-15	0.0117814	2.12118e-38	0.0592402	5.16527e-39	NA	NA	0.400632	5.19701e-12	0.410581	7.49296e-35	0.623344	1.17984e-35	NA	NA
PPP1R1B	9.9498e-13	2.3728e-09	7.1312	Brain_Amygdala	3.35527e-15	6.96689e-12	-7.87693	Brain_Cerebellar_Hemisphere	6.01426e-14	6.63796e-11	7.50777	NA	NA	NA	1	1	1	0	3	-2.18389	7.76251	-2.51862	12.9578	1.58712	-13.3985	NA	NA	0.02897	8.3267e-15	0.0117814	2.12118e-38	0.112485	6.17233e-41	NA	NA	0.400632	5.19701e-12	0.410581	7.49296e-35	0.690156	1.60537e-37	NA	NA
PPP1R1B	9.9498e-13	2.3728e-09	7.1312	Brain_Amygdala	3.35527e-15	6.96689e-12	-7.87693	Brain_Cerebellum	6.01426e-14	6.17043e-11	7.50777	NA	NA	NA	1	1	1	0	3	-2.18389	7.76251	-2.51862	12.9578	1.58712	-13.3985	NA	NA	0.02897	8.3267e-15	0.0117814	2.12118e-38	0.112485	6.17233e-41	NA	NA	0.400632	5.19701e-12	0.410581	7.49296e-35	0.70586	1.52751e-37	NA	NA
PPP1R1B	9.9498e-13	2.3728e-09	7.1312	Brain_Amygdala	3.35527e-15	6.96689e-12	-7.87693	Brain_Cortex	6.01426e-14	9.9239e-11	7.50777	NA	NA	NA	1	1	1	0	3	-2.18389	7.76251	-2.51862	12.9578	1.58712	-13.3985	NA	NA	0.02897	8.3267e-15	0.0117814	2.12118e-38	0.112485	6.17233e-41	NA	NA	0.400632	5.19701e-12	0.410581	7.49296e-35	0.703563	1.54853e-37	NA	NA
PPP1R1B	9.9498e-13	2.3728e-09	7.1312	Brain_Amygdala	3.35527e-15	6.96689e-12	-7.87693	Brain_Frontal_Cortex_BA9	5.4506e-15	8.66573e-12	7.81605	NA	NA	NA	1	1	1	0	3	-2.18389	7.76251	-2.51862	12.9578	1.88359	-14.0756	NA	NA	0.02897	8.3267e-15	0.0117814	2.12118e-38	0.0596208	5.36639e-45	NA	NA	0.400632	5.19701e-12	0.410581	7.49296e-35	0.605088	1.48828e-41	NA	NA
PPP1R1B	9.9498e-13	2.3728e-09	7.1312	Brain_Amygdala	3.35527e-15	6.96689e-12	-7.87693	Brain_Hippocampus	2.92624e-15	5.95812e-12	7.89401	NA	NA	NA	1	1	1	0	3	-2.18389	7.76251	-2.51862	12.9578	1.91733	-14.2242	NA	NA	0.02897	8.3267e-15	0.0117814	2.12118e-38	0.0551963	6.48599e-46	NA	NA	0.400632	5.19701e-12	0.410581	7.49296e-35	0.616144	3.44681e-42	NA	NA
PPP1R1B	9.9498e-13	2.3728e-09	7.1312	Brain_Amygdala	3.35527e-15	6.96689e-12	-7.87693	Brain_Nucleus_accumbens_basal_ganglia	6.01426e-14	7.36476e-11	7.50777	NA	NA	NA	1	1	1	0	3	-2.18389	7.76251	-2.51862	12.9578	1.58712	-13.3985	NA	NA	0.02897	8.3267e-15	0.0117814	2.12118e-38	0.112485	6.17233e-41	NA	NA	0.400632	5.19701e-12	0.410581	7.49296e-35	0.706382	1.31898e-37	NA	NA
PPP1R1B	9.9498e-13	2.3728e-09	7.1312	Brain_Amygdala	3.35527e-15	6.96689e-12	-7.87693	Brain_Putamen_basal_ganglia	6.01426e-14	1.28056e-10	7.50777	NA	NA	NA	1	1	1	0	3	-2.18389	7.76251	-2.51862	12.9578	1.58712	-13.3985	NA	NA	0.02897	8.3267e-15	0.0117814	2.12118e-38	0.112485	6.17233e-41	NA	NA	0.400632	5.19701e-12	0.410581	7.49296e-35	0.719331	2.74545e-37	NA	NA
PPP1R1B	9.9498e-13	2.3728e-09	7.1312	Brain_Amygdala	3.35527e-15	6.96689e-12	-7.87693	Brain_Substantia_nigra	6.01426e-14	8.0443e-11	7.50777	NA	NA	NA	1	1	1	0	3	-2.18389	7.76251	-2.51862	12.9578	1.58712	-13.3985	NA	NA	0.02897	8.3267e-15	0.0117814	2.12118e-38	0.112485	6.17233e-41	NA	NA	0.400632	5.19701e-12	0.410581	7.49296e-35	0.712266	2.2429e-37	NA	NA
PPP1R1B	9.9498e-13	2.3728e-09	7.1312	Brain_Amygdala	3.35527e-15	6.96689e-12	-7.87693	Breast_Mammary_Tissue	3.41312e-15	4.11184e-12	7.87479	NA	NA	NA	1	1	1	0	3	-2.18389	7.76251	-2.51862	12.9578	1.88124	-14.1723	NA	NA	0.02897	8.3267e-15	0.0117814	2.12118e-38	0.05994	1.35974e-45	NA	NA	0.400632	5.19701e-12	0.410581	7.49296e-35	0.606874	3.99401e-42	NA	NA
PPP1R1B	9.9498e-13	2.3728e-09	7.1312	Brain_Amygdala	3.35527e-15	6.96689e-12	-7.87693	Colon_Sigmoid	6.01426e-14	7.45025e-11	7.50777	NA	NA	NA	1	1	1	0	3	-2.18389	7.76251	-2.51862	12.9578	1.58712	-13.3985	NA	NA	0.02897	8.3267e-15	0.0117814	2.12118e-38	0.112485	6.17233e-41	NA	NA	0.400632	5.19701e-12	0.410581	7.49296e-35	0.699728	1.83571e-37	NA	NA
PPP1R1B	9.9498e-13	2.3728e-09	7.1312	Brain_Amygdala	3.35527e-15	6.96689e-12	-7.87693	Colon_Transverse	6.01426e-14	8.67751e-11	7.50777	NA	NA	NA	1	1	1	0	3	-2.18389	7.76251	-2.51862	12.9578	1.58712	-13.3985	NA	NA	0.02897	8.3267e-15	0.0117814	2.12118e-38	0.112485	6.17233e-41	NA	NA	0.400632	5.19701e-12	0.410581	7.49296e-35	0.703213	1.67023e-37	NA	NA
PPP1R1B	9.9498e-13	2.3728e-09	7.1312	Brain_Amygdala	3.35527e-15	6.96689e-12	-7.87693	Esophagus_Muscularis	6.01426e-14	7.35424e-11	7.50777	NA	NA	NA	1	1	1	0	3	-2.18389	7.76251	-2.51862	12.9578	1.58712	-13.3985	NA	NA	0.02897	8.3267e-15	0.0117814	2.12118e-38	0.112485	6.17233e-41	NA	NA	0.400632	5.19701e-12	0.410581	7.49296e-35	0.697869	1.51588e-37	NA	NA
PPP1R1B	9.9498e-13	2.3728e-09	7.1312	Brain_Amygdala	3.35527e-15	6.96689e-12	-7.87693	Lung	6.01426e-14	7.24546e-11	7.50777	NA	NA	NA	1	1	1	0	3	-2.18389	7.76251	-2.51862	12.9578	1.58712	-13.3985	NA	NA	0.02897	8.3267e-15	0.0117814	2.12118e-38	0.112485	6.17233e-41	NA	NA	0.400632	5.19701e-12	0.410581	7.49296e-35	0.687895	1.45099e-37	NA	NA
PPP1R1B	9.9498e-13	2.3728e-09	7.1312	Brain_Amygdala	3.35527e-15	6.96689e-12	-7.87693	Minor_Salivary_Gland	6.01426e-14	7.65642e-11	7.50777	NA	NA	NA	1	1	1	0	3	-2.18389	7.76251	-2.51862	12.9578	1.58712	-13.3985	NA	NA	0.02897	8.3267e-15	0.0117814	2.12118e-38	0.112485	6.17233e-41	NA	NA	0.400632	5.19701e-12	0.410581	7.49296e-35	0.698168	3.01806e-37	NA	NA
PPP1R1B	9.9498e-13	2.3728e-09	7.1312	Brain_Amygdala	3.35527e-15	6.96689e-12	-7.87693	Nerve_Tibial	6.01426e-14	6.15312e-11	7.50777	NA	NA	NA	1	1	1	0	3	-2.18389	7.76251	-2.51862	12.9578	1.58712	-13.3985	NA	NA	0.02897	8.3267e-15	0.0117814	2.12118e-38	0.112485	6.17233e-41	NA	NA	0.400632	5.19701e-12	0.410581	7.49296e-35	0.691693	1.40124e-37	NA	NA
PPP1R1B	9.9498e-13	2.3728e-09	7.1312	Brain_Amygdala	3.35527e-15	6.96689e-12	-7.87693	Ovary	6.01426e-14	9.1513e-11	7.50777	NA	NA	NA	1	1	1	0	3	-2.18389	7.76251	-2.51862	12.9578	1.58712	-13.3985	NA	NA	0.02897	8.3267e-15	0.0117814	2.12118e-38	0.112485	6.17233e-41	NA	NA	0.400632	5.19701e-12	0.410581	7.49296e-35	0.691485	2.1811e-37	NA	NA
PPP1R1B	9.9498e-13	2.3728e-09	7.1312	Brain_Amygdala	3.35527e-15	6.96689e-12	-7.87693	Pancreas	6.01426e-14	9.87283e-11	7.50777	NA	NA	NA	1	1	1	0	3	-2.18389	7.76251	-2.51862	12.9578	1.58712	-13.3985	NA	NA	0.02897	8.3267e-15	0.0117814	2.12118e-38	0.112485	6.17233e-41	NA	NA	0.400632	5.19701e-12	0.410581	7.49296e-35	0.691592	1.6474e-37	NA	NA
PPP1R1B	9.9498e-13	2.3728e-09	7.1312	Brain_Amygdala	3.35527e-15	6.96689e-12	-7.87693	Prostate	6.01426e-14	7.53226e-11	7.50777	NA	NA	NA	1	1	1	0	3	-2.18389	7.76251	-2.51862	12.9578	1.58712	-13.3985	NA	NA	0.02897	8.3267e-15	0.0117814	2.12118e-38	0.112485	6.17233e-41	NA	NA	0.400632	5.19701e-12	0.410581	7.49296e-35	0.718803	1.68278e-37	NA	NA
PPP1R1B	9.9498e-13	2.3728e-09	7.1312	Brain_Amygdala	3.35527e-15	6.96689e-12	-7.87693	Skin_Not_Sun_Exposed_Suprapubic	6.01426e-14	6.20807e-11	7.50777	NA	NA	NA	1	1	1	0	3	-2.18389	7.76251	-2.51862	12.9578	1.58712	-13.3985	NA	NA	0.02897	8.3267e-15	0.0117814	2.12118e-38	0.112485	6.17233e-41	NA	NA	0.400632	5.19701e-12	0.410581	7.49296e-35	0.70873	1.14648e-37	NA	NA
PPP1R1B	9.9498e-13	2.3728e-09	7.1312	Brain_Amygdala	3.35527e-15	6.96689e-12	-7.87693	Stomach	1.26164e-12	1.42802e-09	-7.09845	NA	NA	NA	1	1	1	0	3	-2.18389	7.76251	-2.51862	12.9578	-1.8054	12.6508	NA	NA	0.02897	8.3267e-15	0.0117814	2.12118e-38	0.0710117	1.10735e-36	NA	NA	0.400632	5.19701e-12	0.410581	7.49296e-35	0.628213	2.85908e-33	NA	NA
PPP1R1B	9.9498e-13	2.3728e-09	7.1312	Brain_Amygdala	3.35527e-15	6.96689e-12	-7.87693	Testis	6.01426e-14	1.20565e-10	7.50777	NA	NA	NA	1	1	1	0	3	-2.18389	7.76251	-2.51862	12.9578	1.58712	-13.3985	NA	NA	0.02897	8.3267e-15	0.0117814	2.12118e-38	0.112485	6.17233e-41	NA	NA	0.400632	5.19701e-12	0.410581	7.49296e-35	0.71656	2.8063e-37	NA	NA
PPP1R1B	9.9498e-13	2.3728e-09	7.1312	Brain_Amygdala	3.35527e-15	6.96689e-12	-7.87693	Vagina	6.01426e-14	7.79104e-11	7.50777	NA	NA	NA	1	1	1	0	3	-2.18389	7.76251	-2.51862	12.9578	1.58712	-13.3985	NA	NA	0.02897	8.3267e-15	0.0117814	2.12118e-38	0.112485	6.17233e-41	NA	NA	0.400632	5.19701e-12	0.410581	7.49296e-35	0.713055	1.59987e-37	NA	NA
PPP1R1B	9.9498e-13	2.3728e-09	7.1312	Brain_Amygdala	3.35527e-15	6.96689e-12	-7.87693	smultixcan	1.46732e-14	2.14835e-11	7.58636	NA	NA	NA	1	1	1	0	3	-2.18389	7.76251	-2.51862	12.9578	1.64788	-13.5629	NA	NA	0.02897	8.3267e-15	0.0117814	2.12118e-38	0.0952377	5.25555e-43	NA	NA	0.400632	5.19701e-12	0.410581	7.49296e-35	0.662754	1.26918e-39	NA	NA
PPP1R1B	9.9498e-13	2.3728e-09	7.1312	Brain_Cerebellar_Hemisphere	7.39157e-15	2.80091e-11	-7.7776	Adipose_Subcutaneous	1.65614e-15	2.01043e-12	7.96471	NA	NA	NA	1	1	1	0	3	-2.18389	7.76251	-1.8432	13.1778	1.88796	-14.326	NA	NA	0.02897	8.3267e-15	0.0652994	1.17847e-39	0.0590312	1.50489e-46	NA	NA	0.400632	5.19701e-12	0.649223	1.33964e-35	0.585403	3.6814e-43	NA	NA
PPP1R1B	9.9498e-13	2.3728e-09	7.1312	Brain_Cerebellar_Hemisphere	7.39157e-15	2.80091e-11	-7.7776	Adipose_Visceral_Omentum	1.80636e-15	1.97086e-12	7.95396	NA	NA	NA	1	1	1	0	3	-2.18389	7.76251	-1.8432	13.1778	1.88444	-14.3062	NA	NA	0.02897	8.3267e-15	0.0652994	1.17847e-39	0.059505	2.00248e-46	NA	NA	0.400632	5.19701e-12	0.649223	1.33964e-35	0.595138	4.73014e-43	NA	NA
PPP1R1B	9.9498e-13	2.3728e-09	7.1312	Brain_Cerebellar_Hemisphere	7.39157e-15	2.80091e-11	-7.7776	Adrenal_Gland	6.01426e-14	7.50634e-11	7.50777	NA	NA	NA	1	1	1	0	3	-2.18389	7.76251	-1.8432	13.1778	1.58712	-13.3985	NA	NA	0.02897	8.3267e-15	0.0652994	1.17847e-39	0.112485	6.17233e-41	NA	NA	0.400632	5.19701e-12	0.649223	1.33964e-35	0.706351	1.36299e-37	NA	NA
PPP1R1B	9.9498e-13	2.3728e-09	7.1312	Brain_Cerebellar_Hemisphere	7.39157e-15	2.80091e-11	-7.7776	Brain_Amygdala	1.26164e-12	1.51246e-09	-7.09845	NA	NA	NA	1	1	1	0	3	-2.18389	7.76251	-1.8432	13.1778	-1.8054	12.6508	NA	NA	0.02897	8.3267e-15	0.0652994	1.17847e-39	0.0710117	1.10735e-36	NA	NA	0.400632	5.19701e-12	0.649223	1.33964e-35	0.647681	3.47487e-33	NA	NA
PPP1R1B	9.9498e-13	2.3728e-09	7.1312	Brain_Cerebellar_Hemisphere	7.39157e-15	2.80091e-11	-7.7776	Brain_Anterior_cingulate_cortex_BA24	6.01426e-14	8.66254e-11	7.50777	NA	NA	NA	1	1	1	0	3	-2.18389	7.76251	-1.8432	13.1778	1.58712	-13.3985	NA	NA	0.02897	8.3267e-15	0.0652994	1.17847e-39	0.112485	6.17233e-41	NA	NA	0.400632	5.19701e-12	0.649223	1.33964e-35	0.714244	2.32717e-37	NA	NA
PPP1R1B	9.9498e-13	2.3728e-09	7.1312	Brain_Cerebellar_Hemisphere	7.39157e-15	2.80091e-11	-7.7776	Brain_Caudate_basal_ganglia	5.59754e-13	6.71425e-10	-7.20994	NA	NA	NA	1	1	1	0	3	-2.18389	7.76251	-1.8432	13.1778	-1.88641	13.0658	NA	NA	0.02897	8.3267e-15	0.0652994	1.17847e-39	0.0592402	5.16527e-39	NA	NA	0.400632	5.19701e-12	0.649223	1.33964e-35	0.623344	1.17984e-35	NA	NA
PPP1R1B	9.9498e-13	2.3728e-09	7.1312	Brain_Cerebellar_Hemisphere	7.39157e-15	2.80091e-11	-7.7776	Brain_Cerebellar_Hemisphere	6.01426e-14	6.63796e-11	7.50777	NA	NA	NA	1	1	1	0	3	-2.18389	7.76251	-1.8432	13.1778	1.58712	-13.3985	NA	NA	0.02897	8.3267e-15	0.0652994	1.17847e-39	0.112485	6.17233e-41	NA	NA	0.400632	5.19701e-12	0.649223	1.33964e-35	0.690156	1.60537e-37	NA	NA
PPP1R1B	9.9498e-13	2.3728e-09	7.1312	Brain_Cerebellar_Hemisphere	7.39157e-15	2.80091e-11	-7.7776	Brain_Cerebellum	6.01426e-14	6.17043e-11	7.50777	NA	NA	NA	1	1	1	0	3	-2.18389	7.76251	-1.8432	13.1778	1.58712	-13.3985	NA	NA	0.02897	8.3267e-15	0.0652994	1.17847e-39	0.112485	6.17233e-41	NA	NA	0.400632	5.19701e-12	0.649223	1.33964e-35	0.70586	1.52751e-37	NA	NA
PPP1R1B	9.9498e-13	2.3728e-09	7.1312	Brain_Cerebellar_Hemisphere	7.39157e-15	2.80091e-11	-7.7776	Brain_Cortex	6.01426e-14	9.9239e-11	7.50777	NA	NA	NA	1	1	1	0	3	-2.18389	7.76251	-1.8432	13.1778	1.58712	-13.3985	NA	NA	0.02897	8.3267e-15	0.0652994	1.17847e-39	0.112485	6.17233e-41	NA	NA	0.400632	5.19701e-12	0.649223	1.33964e-35	0.703563	1.54853e-37	NA	NA
PPP1R1B	9.9498e-13	2.3728e-09	7.1312	Brain_Cerebellar_Hemisphere	7.39157e-15	2.80091e-11	-7.7776	Brain_Frontal_Cortex_BA9	5.4506e-15	8.66573e-12	7.81605	NA	NA	NA	1	1	1	0	3	-2.18389	7.76251	-1.8432	13.1778	1.88359	-14.0756	NA	NA	0.02897	8.3267e-15	0.0652994	1.17847e-39	0.0596208	5.36639e-45	NA	NA	0.400632	5.19701e-12	0.649223	1.33964e-35	0.605088	1.48828e-41	NA	NA
PPP1R1B	9.9498e-13	2.3728e-09	7.1312	Brain_Cerebellar_Hemisphere	7.39157e-15	2.80091e-11	-7.7776	Brain_Hippocampus	2.92624e-15	5.95812e-12	7.89401	NA	NA	NA	1	1	1	0	3	-2.18389	7.76251	-1.8432	13.1778	1.91733	-14.2242	NA	NA	0.02897	8.3267e-15	0.0652994	1.17847e-39	0.0551963	6.48599e-46	NA	NA	0.400632	5.19701e-12	0.649223	1.33964e-35	0.616144	3.44681e-42	NA	NA
PPP1R1B	9.9498e-13	2.3728e-09	7.1312	Brain_Cerebellar_Hemisphere	7.39157e-15	2.80091e-11	-7.7776	Brain_Nucleus_accumbens_basal_ganglia	6.01426e-14	7.36476e-11	7.50777	NA	NA	NA	1	1	1	0	3	-2.18389	7.76251	-1.8432	13.1778	1.58712	-13.3985	NA	NA	0.02897	8.3267e-15	0.0652994	1.17847e-39	0.112485	6.17233e-41	NA	NA	0.400632	5.19701e-12	0.649223	1.33964e-35	0.706382	1.31898e-37	NA	NA
PPP1R1B	9.9498e-13	2.3728e-09	7.1312	Brain_Cerebellar_Hemisphere	7.39157e-15	2.80091e-11	-7.7776	Brain_Putamen_basal_ganglia	6.01426e-14	1.28056e-10	7.50777	NA	NA	NA	1	1	1	0	3	-2.18389	7.76251	-1.8432	13.1778	1.58712	-13.3985	NA	NA	0.02897	8.3267e-15	0.0652994	1.17847e-39	0.112485	6.17233e-41	NA	NA	0.400632	5.19701e-12	0.649223	1.33964e-35	0.719331	2.74545e-37	NA	NA
PPP1R1B	9.9498e-13	2.3728e-09	7.1312	Brain_Cerebellar_Hemisphere	7.39157e-15	2.80091e-11	-7.7776	Brain_Substantia_nigra	6.01426e-14	8.0443e-11	7.50777	NA	NA	NA	1	1	1	0	3	-2.18389	7.76251	-1.8432	13.1778	1.58712	-13.3985	NA	NA	0.02897	8.3267e-15	0.0652994	1.17847e-39	0.112485	6.17233e-41	NA	NA	0.400632	5.19701e-12	0.649223	1.33964e-35	0.712266	2.2429e-37	NA	NA
PPP1R1B	9.9498e-13	2.3728e-09	7.1312	Brain_Cerebellar_Hemisphere	7.39157e-15	2.80091e-11	-7.7776	Breast_Mammary_Tissue	3.41312e-15	4.11184e-12	7.87479	NA	NA	NA	1	1	1	0	3	-2.18389	7.76251	-1.8432	13.1778	1.88124	-14.1723	NA	NA	0.02897	8.3267e-15	0.0652994	1.17847e-39	0.05994	1.35974e-45	NA	NA	0.400632	5.19701e-12	0.649223	1.33964e-35	0.606874	3.99401e-42	NA	NA
PPP1R1B	9.9498e-13	2.3728e-09	7.1312	Brain_Cerebellar_Hemisphere	7.39157e-15	2.80091e-11	-7.7776	Colon_Sigmoid	6.01426e-14	7.45025e-11	7.50777	NA	NA	NA	1	1	1	0	3	-2.18389	7.76251	-1.8432	13.1778	1.58712	-13.3985	NA	NA	0.02897	8.3267e-15	0.0652994	1.17847e-39	0.112485	6.17233e-41	NA	NA	0.400632	5.19701e-12	0.649223	1.33964e-35	0.699728	1.83571e-37	NA	NA
PPP1R1B	9.9498e-13	2.3728e-09	7.1312	Brain_Cerebellar_Hemisphere	7.39157e-15	2.80091e-11	-7.7776	Colon_Transverse	6.01426e-14	8.67751e-11	7.50777	NA	NA	NA	1	1	1	0	3	-2.18389	7.76251	-1.8432	13.1778	1.58712	-13.3985	NA	NA	0.02897	8.3267e-15	0.0652994	1.17847e-39	0.112485	6.17233e-41	NA	NA	0.400632	5.19701e-12	0.649223	1.33964e-35	0.703213	1.67023e-37	NA	NA
PPP1R1B	9.9498e-13	2.3728e-09	7.1312	Brain_Cerebellar_Hemisphere	7.39157e-15	2.80091e-11	-7.7776	Esophagus_Muscularis	6.01426e-14	7.35424e-11	7.50777	NA	NA	NA	1	1	1	0	3	-2.18389	7.76251	-1.8432	13.1778	1.58712	-13.3985	NA	NA	0.02897	8.3267e-15	0.0652994	1.17847e-39	0.112485	6.17233e-41	NA	NA	0.400632	5.19701e-12	0.649223	1.33964e-35	0.697869	1.51588e-37	NA	NA
PPP1R1B	9.9498e-13	2.3728e-09	7.1312	Brain_Cerebellar_Hemisphere	7.39157e-15	2.80091e-11	-7.7776	Lung	6.01426e-14	7.24546e-11	7.50777	NA	NA	NA	1	1	1	0	3	-2.18389	7.76251	-1.8432	13.1778	1.58712	-13.3985	NA	NA	0.02897	8.3267e-15	0.0652994	1.17847e-39	0.112485	6.17233e-41	NA	NA	0.400632	5.19701e-12	0.649223	1.33964e-35	0.687895	1.45099e-37	NA	NA
PPP1R1B	9.9498e-13	2.3728e-09	7.1312	Brain_Cerebellar_Hemisphere	7.39157e-15	2.80091e-11	-7.7776	Minor_Salivary_Gland	6.01426e-14	7.65642e-11	7.50777	NA	NA	NA	1	1	1	0	3	-2.18389	7.76251	-1.8432	13.1778	1.58712	-13.3985	NA	NA	0.02897	8.3267e-15	0.0652994	1.17847e-39	0.112485	6.17233e-41	NA	NA	0.400632	5.19701e-12	0.649223	1.33964e-35	0.698168	3.01806e-37	NA	NA
PPP1R1B	9.9498e-13	2.3728e-09	7.1312	Brain_Cerebellar_Hemisphere	7.39157e-15	2.80091e-11	-7.7776	Nerve_Tibial	6.01426e-14	6.15312e-11	7.50777	NA	NA	NA	1	1	1	0	3	-2.18389	7.76251	-1.8432	13.1778	1.58712	-13.3985	NA	NA	0.02897	8.3267e-15	0.0652994	1.17847e-39	0.112485	6.17233e-41	NA	NA	0.400632	5.19701e-12	0.649223	1.33964e-35	0.691693	1.40124e-37	NA	NA
PPP1R1B	9.9498e-13	2.3728e-09	7.1312	Brain_Cerebellar_Hemisphere	7.39157e-15	2.80091e-11	-7.7776	Ovary	6.01426e-14	9.1513e-11	7.50777	NA	NA	NA	1	1	1	0	3	-2.18389	7.76251	-1.8432	13.1778	1.58712	-13.3985	NA	NA	0.02897	8.3267e-15	0.0652994	1.17847e-39	0.112485	6.17233e-41	NA	NA	0.400632	5.19701e-12	0.649223	1.33964e-35	0.691485	2.1811e-37	NA	NA
PPP1R1B	9.9498e-13	2.3728e-09	7.1312	Brain_Cerebellar_Hemisphere	7.39157e-15	2.80091e-11	-7.7776	Pancreas	6.01426e-14	9.87283e-11	7.50777	NA	NA	NA	1	1	1	0	3	-2.18389	7.76251	-1.8432	13.1778	1.58712	-13.3985	NA	NA	0.02897	8.3267e-15	0.0652994	1.17847e-39	0.112485	6.17233e-41	NA	NA	0.400632	5.19701e-12	0.649223	1.33964e-35	0.691592	1.6474e-37	NA	NA
PPP1R1B	9.9498e-13	2.3728e-09	7.1312	Brain_Cerebellar_Hemisphere	7.39157e-15	2.80091e-11	-7.7776	Prostate	6.01426e-14	7.53226e-11	7.50777	NA	NA	NA	1	1	1	0	3	-2.18389	7.76251	-1.8432	13.1778	1.58712	-13.3985	NA	NA	0.02897	8.3267e-15	0.0652994	1.17847e-39	0.112485	6.17233e-41	NA	NA	0.400632	5.19701e-12	0.649223	1.33964e-35	0.718803	1.68278e-37	NA	NA
PPP1R1B	9.9498e-13	2.3728e-09	7.1312	Brain_Cerebellar_Hemisphere	7.39157e-15	2.80091e-11	-7.7776	Skin_Not_Sun_Exposed_Suprapubic	6.01426e-14	6.20807e-11	7.50777	NA	NA	NA	1	1	1	0	3	-2.18389	7.76251	-1.8432	13.1778	1.58712	-13.3985	NA	NA	0.02897	8.3267e-15	0.0652994	1.17847e-39	0.112485	6.17233e-41	NA	NA	0.400632	5.19701e-12	0.649223	1.33964e-35	0.70873	1.14648e-37	NA	NA
PPP1R1B	9.9498e-13	2.3728e-09	7.1312	Brain_Cerebellar_Hemisphere	7.39157e-15	2.80091e-11	-7.7776	Stomach	1.26164e-12	1.42802e-09	-7.09845	NA	NA	NA	1	1	1	0	3	-2.18389	7.76251	-1.8432	13.1778	-1.8054	12.6508	NA	NA	0.02897	8.3267e-15	0.0652994	1.17847e-39	0.0710117	1.10735e-36	NA	NA	0.400632	5.19701e-12	0.649223	1.33964e-35	0.628213	2.85908e-33	NA	NA
PPP1R1B	9.9498e-13	2.3728e-09	7.1312	Brain_Cerebellar_Hemisphere	7.39157e-15	2.80091e-11	-7.7776	Testis	6.01426e-14	1.20565e-10	7.50777	NA	NA	NA	1	1	1	0	3	-2.18389	7.76251	-1.8432	13.1778	1.58712	-13.3985	NA	NA	0.02897	8.3267e-15	0.0652994	1.17847e-39	0.112485	6.17233e-41	NA	NA	0.400632	5.19701e-12	0.649223	1.33964e-35	0.71656	2.8063e-37	NA	NA
PPP1R1B	9.9498e-13	2.3728e-09	7.1312	Brain_Cerebellar_Hemisphere	7.39157e-15	2.80091e-11	-7.7776	Vagina	6.01426e-14	7.79104e-11	7.50777	NA	NA	NA	1	1	1	0	3	-2.18389	7.76251	-1.8432	13.1778	1.58712	-13.3985	NA	NA	0.02897	8.3267e-15	0.0652994	1.17847e-39	0.112485	6.17233e-41	NA	NA	0.400632	5.19701e-12	0.649223	1.33964e-35	0.713055	1.59987e-37	NA	NA
PPP1R1B	9.9498e-13	2.3728e-09	7.1312	Brain_Cerebellar_Hemisphere	7.39157e-15	2.80091e-11	-7.7776	smultixcan	1.46732e-14	2.14835e-11	7.58636	NA	NA	NA	1	1	1	0	3	-2.18389	7.76251	-1.8432	13.1778	1.64788	-13.5629	NA	NA	0.02897	8.3267e-15	0.0652994	1.17847e-39	0.0952377	5.25555e-43	NA	NA	0.400632	5.19701e-12	0.649223	1.33964e-35	0.662754	1.26918e-39	NA	NA
PPP1R1B	9.9498e-13	2.3728e-09	7.1312	Brain_Cerebellum	1.66806e-05	0.004611	-4.30524	Adipose_Subcutaneous	1.65614e-15	2.01043e-12	7.96471	NA	NA	NA	1	1	1	0	3	-2.18389	7.76251	-1.73952	6.03827	1.88796	-14.326	NA	NA	0.02897	8.3267e-15	0.0819433	1.55772e-09	0.0590312	1.50489e-46	NA	NA	0.400632	5.19701e-12	0.688155	4.36741e-07	0.585403	3.6814e-43	NA	NA
PPP1R1B	9.9498e-13	2.3728e-09	7.1312	Brain_Cerebellum	1.66806e-05	0.004611	-4.30524	Adipose_Visceral_Omentum	1.80636e-15	1.97086e-12	7.95396	NA	NA	NA	1	1	1	0	3	-2.18389	7.76251	-1.73952	6.03827	1.88444	-14.3062	NA	NA	0.02897	8.3267e-15	0.0819433	1.55772e-09	0.059505	2.00248e-46	NA	NA	0.400632	5.19701e-12	0.688155	4.36741e-07	0.595138	4.73014e-43	NA	NA
PPP1R1B	9.9498e-13	2.3728e-09	7.1312	Brain_Cerebellum	1.66806e-05	0.004611	-4.30524	Adrenal_Gland	6.01426e-14	7.50634e-11	7.50777	NA	NA	NA	1	1	1	0	3	-2.18389	7.76251	-1.73952	6.03827	1.58712	-13.3985	NA	NA	0.02897	8.3267e-15	0.0819433	1.55772e-09	0.112485	6.17233e-41	NA	NA	0.400632	5.19701e-12	0.688155	4.36741e-07	0.706351	1.36299e-37	NA	NA
PPP1R1B	9.9498e-13	2.3728e-09	7.1312	Brain_Cerebellum	1.66806e-05	0.004611	-4.30524	Brain_Amygdala	1.26164e-12	1.51246e-09	-7.09845	NA	NA	NA	1	1	1	0	3	-2.18389	7.76251	-1.73952	6.03827	-1.8054	12.6508	NA	NA	0.02897	8.3267e-15	0.0819433	1.55772e-09	0.0710117	1.10735e-36	NA	NA	0.400632	5.19701e-12	0.688155	4.36741e-07	0.647681	3.47487e-33	NA	NA
PPP1R1B	9.9498e-13	2.3728e-09	7.1312	Brain_Cerebellum	1.66806e-05	0.004611	-4.30524	Brain_Anterior_cingulate_cortex_BA24	6.01426e-14	8.66254e-11	7.50777	NA	NA	NA	1	1	1	0	3	-2.18389	7.76251	-1.73952	6.03827	1.58712	-13.3985	NA	NA	0.02897	8.3267e-15	0.0819433	1.55772e-09	0.112485	6.17233e-41	NA	NA	0.400632	5.19701e-12	0.688155	4.36741e-07	0.714244	2.32717e-37	NA	NA
PPP1R1B	9.9498e-13	2.3728e-09	7.1312	Brain_Cerebellum	1.66806e-05	0.004611	-4.30524	Brain_Caudate_basal_ganglia	5.59754e-13	6.71425e-10	-7.20994	NA	NA	NA	1	1	1	0	3	-2.18389	7.76251	-1.73952	6.03827	-1.88641	13.0658	NA	NA	0.02897	8.3267e-15	0.0819433	1.55772e-09	0.0592402	5.16527e-39	NA	NA	0.400632	5.19701e-12	0.688155	4.36741e-07	0.623344	1.17984e-35	NA	NA
PPP1R1B	9.9498e-13	2.3728e-09	7.1312	Brain_Cerebellum	1.66806e-05	0.004611	-4.30524	Brain_Cerebellar_Hemisphere	6.01426e-14	6.63796e-11	7.50777	NA	NA	NA	1	1	1	0	3	-2.18389	7.76251	-1.73952	6.03827	1.58712	-13.3985	NA	NA	0.02897	8.3267e-15	0.0819433	1.55772e-09	0.112485	6.17233e-41	NA	NA	0.400632	5.19701e-12	0.688155	4.36741e-07	0.690156	1.60537e-37	NA	NA
PPP1R1B	9.9498e-13	2.3728e-09	7.1312	Brain_Cerebellum	1.66806e-05	0.004611	-4.30524	Brain_Cerebellum	6.01426e-14	6.17043e-11	7.50777	NA	NA	NA	1	1	1	0	3	-2.18389	7.76251	-1.73952	6.03827	1.58712	-13.3985	NA	NA	0.02897	8.3267e-15	0.0819433	1.55772e-09	0.112485	6.17233e-41	NA	NA	0.400632	5.19701e-12	0.688155	4.36741e-07	0.70586	1.52751e-37	NA	NA
PPP1R1B	9.9498e-13	2.3728e-09	7.1312	Brain_Cerebellum	1.66806e-05	0.004611	-4.30524	Brain_Cortex	6.01426e-14	9.9239e-11	7.50777	NA	NA	NA	1	1	1	0	3	-2.18389	7.76251	-1.73952	6.03827	1.58712	-13.3985	NA	NA	0.02897	8.3267e-15	0.0819433	1.55772e-09	0.112485	6.17233e-41	NA	NA	0.400632	5.19701e-12	0.688155	4.36741e-07	0.703563	1.54853e-37	NA	NA
PPP1R1B	9.9498e-13	2.3728e-09	7.1312	Brain_Cerebellum	1.66806e-05	0.004611	-4.30524	Brain_Frontal_Cortex_BA9	5.4506e-15	8.66573e-12	7.81605	NA	NA	NA	1	1	1	0	3	-2.18389	7.76251	-1.73952	6.03827	1.88359	-14.0756	NA	NA	0.02897	8.3267e-15	0.0819433	1.55772e-09	0.0596208	5.36639e-45	NA	NA	0.400632	5.19701e-12	0.688155	4.36741e-07	0.605088	1.48828e-41	NA	NA
PPP1R1B	9.9498e-13	2.3728e-09	7.1312	Brain_Cerebellum	1.66806e-05	0.004611	-4.30524	Brain_Hippocampus	2.92624e-15	5.95812e-12	7.89401	NA	NA	NA	1	1	1	0	3	-2.18389	7.76251	-1.73952	6.03827	1.91733	-14.2242	NA	NA	0.02897	8.3267e-15	0.0819433	1.55772e-09	0.0551963	6.48599e-46	NA	NA	0.400632	5.19701e-12	0.688155	4.36741e-07	0.616144	3.44681e-42	NA	NA
PPP1R1B	9.9498e-13	2.3728e-09	7.1312	Brain_Cerebellum	1.66806e-05	0.004611	-4.30524	Brain_Nucleus_accumbens_basal_ganglia	6.01426e-14	7.36476e-11	7.50777	NA	NA	NA	1	1	1	0	3	-2.18389	7.76251	-1.73952	6.03827	1.58712	-13.3985	NA	NA	0.02897	8.3267e-15	0.0819433	1.55772e-09	0.112485	6.17233e-41	NA	NA	0.400632	5.19701e-12	0.688155	4.36741e-07	0.706382	1.31898e-37	NA	NA
PPP1R1B	9.9498e-13	2.3728e-09	7.1312	Brain_Cerebellum	1.66806e-05	0.004611	-4.30524	Brain_Putamen_basal_ganglia	6.01426e-14	1.28056e-10	7.50777	NA	NA	NA	1	1	1	0	3	-2.18389	7.76251	-1.73952	6.03827	1.58712	-13.3985	NA	NA	0.02897	8.3267e-15	0.0819433	1.55772e-09	0.112485	6.17233e-41	NA	NA	0.400632	5.19701e-12	0.688155	4.36741e-07	0.719331	2.74545e-37	NA	NA
PPP1R1B	9.9498e-13	2.3728e-09	7.1312	Brain_Cerebellum	1.66806e-05	0.004611	-4.30524	Brain_Substantia_nigra	6.01426e-14	8.0443e-11	7.50777	NA	NA	NA	1	1	1	0	3	-2.18389	7.76251	-1.73952	6.03827	1.58712	-13.3985	NA	NA	0.02897	8.3267e-15	0.0819433	1.55772e-09	0.112485	6.17233e-41	NA	NA	0.400632	5.19701e-12	0.688155	4.36741e-07	0.712266	2.2429e-37	NA	NA
PPP1R1B	9.9498e-13	2.3728e-09	7.1312	Brain_Cerebellum	1.66806e-05	0.004611	-4.30524	Breast_Mammary_Tissue	3.41312e-15	4.11184e-12	7.87479	NA	NA	NA	1	1	1	0	3	-2.18389	7.76251	-1.73952	6.03827	1.88124	-14.1723	NA	NA	0.02897	8.3267e-15	0.0819433	1.55772e-09	0.05994	1.35974e-45	NA	NA	0.400632	5.19701e-12	0.688155	4.36741e-07	0.606874	3.99401e-42	NA	NA
PPP1R1B	9.9498e-13	2.3728e-09	7.1312	Brain_Cerebellum	1.66806e-05	0.004611	-4.30524	Colon_Sigmoid	6.01426e-14	7.45025e-11	7.50777	NA	NA	NA	1	1	1	0	3	-2.18389	7.76251	-1.73952	6.03827	1.58712	-13.3985	NA	NA	0.02897	8.3267e-15	0.0819433	1.55772e-09	0.112485	6.17233e-41	NA	NA	0.400632	5.19701e-12	0.688155	4.36741e-07	0.699728	1.83571e-37	NA	NA
PPP1R1B	9.9498e-13	2.3728e-09	7.1312	Brain_Cerebellum	1.66806e-05	0.004611	-4.30524	Colon_Transverse	6.01426e-14	8.67751e-11	7.50777	NA	NA	NA	1	1	1	0	3	-2.18389	7.76251	-1.73952	6.03827	1.58712	-13.3985	NA	NA	0.02897	8.3267e-15	0.0819433	1.55772e-09	0.112485	6.17233e-41	NA	NA	0.400632	5.19701e-12	0.688155	4.36741e-07	0.703213	1.67023e-37	NA	NA
PPP1R1B	9.9498e-13	2.3728e-09	7.1312	Brain_Cerebellum	1.66806e-05	0.004611	-4.30524	Esophagus_Muscularis	6.01426e-14	7.35424e-11	7.50777	NA	NA	NA	1	1	1	0	3	-2.18389	7.76251	-1.73952	6.03827	1.58712	-13.3985	NA	NA	0.02897	8.3267e-15	0.0819433	1.55772e-09	0.112485	6.17233e-41	NA	NA	0.400632	5.19701e-12	0.688155	4.36741e-07	0.697869	1.51588e-37	NA	NA
PPP1R1B	9.9498e-13	2.3728e-09	7.1312	Brain_Cerebellum	1.66806e-05	0.004611	-4.30524	Lung	6.01426e-14	7.24546e-11	7.50777	NA	NA	NA	1	1	1	0	3	-2.18389	7.76251	-1.73952	6.03827	1.58712	-13.3985	NA	NA	0.02897	8.3267e-15	0.0819433	1.55772e-09	0.112485	6.17233e-41	NA	NA	0.400632	5.19701e-12	0.688155	4.36741e-07	0.687895	1.45099e-37	NA	NA
PPP1R1B	9.9498e-13	2.3728e-09	7.1312	Brain_Cerebellum	1.66806e-05	0.004611	-4.30524	Minor_Salivary_Gland	6.01426e-14	7.65642e-11	7.50777	NA	NA	NA	1	1	1	0	3	-2.18389	7.76251	-1.73952	6.03827	1.58712	-13.3985	NA	NA	0.02897	8.3267e-15	0.0819433	1.55772e-09	0.112485	6.17233e-41	NA	NA	0.400632	5.19701e-12	0.688155	4.36741e-07	0.698168	3.01806e-37	NA	NA
PPP1R1B	9.9498e-13	2.3728e-09	7.1312	Brain_Cerebellum	1.66806e-05	0.004611	-4.30524	Nerve_Tibial	6.01426e-14	6.15312e-11	7.50777	NA	NA	NA	1	1	1	0	3	-2.18389	7.76251	-1.73952	6.03827	1.58712	-13.3985	NA	NA	0.02897	8.3267e-15	0.0819433	1.55772e-09	0.112485	6.17233e-41	NA	NA	0.400632	5.19701e-12	0.688155	4.36741e-07	0.691693	1.40124e-37	NA	NA
PPP1R1B	9.9498e-13	2.3728e-09	7.1312	Brain_Cerebellum	1.66806e-05	0.004611	-4.30524	Ovary	6.01426e-14	9.1513e-11	7.50777	NA	NA	NA	1	1	1	0	3	-2.18389	7.76251	-1.73952	6.03827	1.58712	-13.3985	NA	NA	0.02897	8.3267e-15	0.0819433	1.55772e-09	0.112485	6.17233e-41	NA	NA	0.400632	5.19701e-12	0.688155	4.36741e-07	0.691485	2.1811e-37	NA	NA
PPP1R1B	9.9498e-13	2.3728e-09	7.1312	Brain_Cerebellum	1.66806e-05	0.004611	-4.30524	Pancreas	6.01426e-14	9.87283e-11	7.50777	NA	NA	NA	1	1	1	0	3	-2.18389	7.76251	-1.73952	6.03827	1.58712	-13.3985	NA	NA	0.02897	8.3267e-15	0.0819433	1.55772e-09	0.112485	6.17233e-41	NA	NA	0.400632	5.19701e-12	0.688155	4.36741e-07	0.691592	1.6474e-37	NA	NA
PPP1R1B	9.9498e-13	2.3728e-09	7.1312	Brain_Cerebellum	1.66806e-05	0.004611	-4.30524	Prostate	6.01426e-14	7.53226e-11	7.50777	NA	NA	NA	1	1	1	0	3	-2.18389	7.76251	-1.73952	6.03827	1.58712	-13.3985	NA	NA	0.02897	8.3267e-15	0.0819433	1.55772e-09	0.112485	6.17233e-41	NA	NA	0.400632	5.19701e-12	0.688155	4.36741e-07	0.718803	1.68278e-37	NA	NA
PPP1R1B	9.9498e-13	2.3728e-09	7.1312	Brain_Cerebellum	1.66806e-05	0.004611	-4.30524	Skin_Not_Sun_Exposed_Suprapubic	6.01426e-14	6.20807e-11	7.50777	NA	NA	NA	1	1	1	0	3	-2.18389	7.76251	-1.73952	6.03827	1.58712	-13.3985	NA	NA	0.02897	8.3267e-15	0.0819433	1.55772e-09	0.112485	6.17233e-41	NA	NA	0.400632	5.19701e-12	0.688155	4.36741e-07	0.70873	1.14648e-37	NA	NA
PPP1R1B	9.9498e-13	2.3728e-09	7.1312	Brain_Cerebellum	1.66806e-05	0.004611	-4.30524	Stomach	1.26164e-12	1.42802e-09	-7.09845	NA	NA	NA	1	1	1	0	3	-2.18389	7.76251	-1.73952	6.03827	-1.8054	12.6508	NA	NA	0.02897	8.3267e-15	0.0819433	1.55772e-09	0.0710117	1.10735e-36	NA	NA	0.400632	5.19701e-12	0.688155	4.36741e-07	0.628213	2.85908e-33	NA	NA
PPP1R1B	9.9498e-13	2.3728e-09	7.1312	Brain_Cerebellum	1.66806e-05	0.004611	-4.30524	Testis	6.01426e-14	1.20565e-10	7.50777	NA	NA	NA	1	1	1	0	3	-2.18389	7.76251	-1.73952	6.03827	1.58712	-13.3985	NA	NA	0.02897	8.3267e-15	0.0819433	1.55772e-09	0.112485	6.17233e-41	NA	NA	0.400632	5.19701e-12	0.688155	4.36741e-07	0.71656	2.8063e-37	NA	NA
PPP1R1B	9.9498e-13	2.3728e-09	7.1312	Brain_Cerebellum	1.66806e-05	0.004611	-4.30524	Vagina	6.01426e-14	7.79104e-11	7.50777	NA	NA	NA	1	1	1	0	3	-2.18389	7.76251	-1.73952	6.03827	1.58712	-13.3985	NA	NA	0.02897	8.3267e-15	0.0819433	1.55772e-09	0.112485	6.17233e-41	NA	NA	0.400632	5.19701e-12	0.688155	4.36741e-07	0.713055	1.59987e-37	NA	NA
PPP1R1B	9.9498e-13	2.3728e-09	7.1312	Brain_Cerebellum	1.66806e-05	0.004611	-4.30524	smultixcan	1.46732e-14	2.14835e-11	7.58636	NA	NA	NA	1	1	1	0	3	-2.18389	7.76251	-1.73952	6.03827	1.64788	-13.5629	NA	NA	0.02897	8.3267e-15	0.0819433	1.55772e-09	0.0952377	5.25555e-43	NA	NA	0.400632	5.19701e-12	0.688155	4.36741e-07	0.662754	1.26918e-39	NA	NA
PPP1R1B	9.9498e-13	2.3728e-09	7.1312	Brain_Cortex	1.66806e-05	0.00579946	-4.30524	Adipose_Subcutaneous	1.65614e-15	2.01043e-12	7.96471	NA	NA	NA	1	1	1	0	3	-2.18389	7.76251	-1.73952	6.03827	1.88796	-14.326	NA	NA	0.02897	8.3267e-15	0.0819433	1.55772e-09	0.0590312	1.50489e-46	NA	NA	0.400632	5.19701e-12	0.69069	4.45218e-07	0.585403	3.6814e-43	NA	NA
PPP1R1B	9.9498e-13	2.3728e-09	7.1312	Brain_Cortex	1.66806e-05	0.00579946	-4.30524	Adipose_Visceral_Omentum	1.80636e-15	1.97086e-12	7.95396	NA	NA	NA	1	1	1	0	3	-2.18389	7.76251	-1.73952	6.03827	1.88444	-14.3062	NA	NA	0.02897	8.3267e-15	0.0819433	1.55772e-09	0.059505	2.00248e-46	NA	NA	0.400632	5.19701e-12	0.69069	4.45218e-07	0.595138	4.73014e-43	NA	NA
PPP1R1B	9.9498e-13	2.3728e-09	7.1312	Brain_Cortex	1.66806e-05	0.00579946	-4.30524	Adrenal_Gland	6.01426e-14	7.50634e-11	7.50777	NA	NA	NA	1	1	1	0	3	-2.18389	7.76251	-1.73952	6.03827	1.58712	-13.3985	NA	NA	0.02897	8.3267e-15	0.0819433	1.55772e-09	0.112485	6.17233e-41	NA	NA	0.400632	5.19701e-12	0.69069	4.45218e-07	0.706351	1.36299e-37	NA	NA
PPP1R1B	9.9498e-13	2.3728e-09	7.1312	Brain_Cortex	1.66806e-05	0.00579946	-4.30524	Brain_Amygdala	1.26164e-12	1.51246e-09	-7.09845	NA	NA	NA	1	1	1	0	3	-2.18389	7.76251	-1.73952	6.03827	-1.8054	12.6508	NA	NA	0.02897	8.3267e-15	0.0819433	1.55772e-09	0.0710117	1.10735e-36	NA	NA	0.400632	5.19701e-12	0.69069	4.45218e-07	0.647681	3.47487e-33	NA	NA
PPP1R1B	9.9498e-13	2.3728e-09	7.1312	Brain_Cortex	1.66806e-05	0.00579946	-4.30524	Brain_Anterior_cingulate_cortex_BA24	6.01426e-14	8.66254e-11	7.50777	NA	NA	NA	1	1	1	0	3	-2.18389	7.76251	-1.73952	6.03827	1.58712	-13.3985	NA	NA	0.02897	8.3267e-15	0.0819433	1.55772e-09	0.112485	6.17233e-41	NA	NA	0.400632	5.19701e-12	0.69069	4.45218e-07	0.714244	2.32717e-37	NA	NA
PPP1R1B	9.9498e-13	2.3728e-09	7.1312	Brain_Cortex	1.66806e-05	0.00579946	-4.30524	Brain_Caudate_basal_ganglia	5.59754e-13	6.71425e-10	-7.20994	NA	NA	NA	1	1	1	0	3	-2.18389	7.76251	-1.73952	6.03827	-1.88641	13.0658	NA	NA	0.02897	8.3267e-15	0.0819433	1.55772e-09	0.0592402	5.16527e-39	NA	NA	0.400632	5.19701e-12	0.69069	4.45218e-07	0.623344	1.17984e-35	NA	NA
PPP1R1B	9.9498e-13	2.3728e-09	7.1312	Brain_Cortex	1.66806e-05	0.00579946	-4.30524	Brain_Cerebellar_Hemisphere	6.01426e-14	6.63796e-11	7.50777	NA	NA	NA	1	1	1	0	3	-2.18389	7.76251	-1.73952	6.03827	1.58712	-13.3985	NA	NA	0.02897	8.3267e-15	0.0819433	1.55772e-09	0.112485	6.17233e-41	NA	NA	0.400632	5.19701e-12	0.69069	4.45218e-07	0.690156	1.60537e-37	NA	NA
PPP1R1B	9.9498e-13	2.3728e-09	7.1312	Brain_Cortex	1.66806e-05	0.00579946	-4.30524	Brain_Cerebellum	6.01426e-14	6.17043e-11	7.50777	NA	NA	NA	1	1	1	0	3	-2.18389	7.76251	-1.73952	6.03827	1.58712	-13.3985	NA	NA	0.02897	8.3267e-15	0.0819433	1.55772e-09	0.112485	6.17233e-41	NA	NA	0.400632	5.19701e-12	0.69069	4.45218e-07	0.70586	1.52751e-37	NA	NA
PPP1R1B	9.9498e-13	2.3728e-09	7.1312	Brain_Cortex	1.66806e-05	0.00579946	-4.30524	Brain_Cortex	6.01426e-14	9.9239e-11	7.50777	NA	NA	NA	1	1	1	0	3	-2.18389	7.76251	-1.73952	6.03827	1.58712	-13.3985	NA	NA	0.02897	8.3267e-15	0.0819433	1.55772e-09	0.112485	6.17233e-41	NA	NA	0.400632	5.19701e-12	0.69069	4.45218e-07	0.703563	1.54853e-37	NA	NA
PPP1R1B	9.9498e-13	2.3728e-09	7.1312	Brain_Cortex	1.66806e-05	0.00579946	-4.30524	Brain_Frontal_Cortex_BA9	5.4506e-15	8.66573e-12	7.81605	NA	NA	NA	1	1	1	0	3	-2.18389	7.76251	-1.73952	6.03827	1.88359	-14.0756	NA	NA	0.02897	8.3267e-15	0.0819433	1.55772e-09	0.0596208	5.36639e-45	NA	NA	0.400632	5.19701e-12	0.69069	4.45218e-07	0.605088	1.48828e-41	NA	NA
PPP1R1B	9.9498e-13	2.3728e-09	7.1312	Brain_Cortex	1.66806e-05	0.00579946	-4.30524	Brain_Hippocampus	2.92624e-15	5.95812e-12	7.89401	NA	NA	NA	1	1	1	0	3	-2.18389	7.76251	-1.73952	6.03827	1.91733	-14.2242	NA	NA	0.02897	8.3267e-15	0.0819433	1.55772e-09	0.0551963	6.48599e-46	NA	NA	0.400632	5.19701e-12	0.69069	4.45218e-07	0.616144	3.44681e-42	NA	NA
PPP1R1B	9.9498e-13	2.3728e-09	7.1312	Brain_Cortex	1.66806e-05	0.00579946	-4.30524	Brain_Nucleus_accumbens_basal_ganglia	6.01426e-14	7.36476e-11	7.50777	NA	NA	NA	1	1	1	0	3	-2.18389	7.76251	-1.73952	6.03827	1.58712	-13.3985	NA	NA	0.02897	8.3267e-15	0.0819433	1.55772e-09	0.112485	6.17233e-41	NA	NA	0.400632	5.19701e-12	0.69069	4.45218e-07	0.706382	1.31898e-37	NA	NA
PPP1R1B	9.9498e-13	2.3728e-09	7.1312	Brain_Cortex	1.66806e-05	0.00579946	-4.30524	Brain_Putamen_basal_ganglia	6.01426e-14	1.28056e-10	7.50777	NA	NA	NA	1	1	1	0	3	-2.18389	7.76251	-1.73952	6.03827	1.58712	-13.3985	NA	NA	0.02897	8.3267e-15	0.0819433	1.55772e-09	0.112485	6.17233e-41	NA	NA	0.400632	5.19701e-12	0.69069	4.45218e-07	0.719331	2.74545e-37	NA	NA
PPP1R1B	9.9498e-13	2.3728e-09	7.1312	Brain_Cortex	1.66806e-05	0.00579946	-4.30524	Brain_Substantia_nigra	6.01426e-14	8.0443e-11	7.50777	NA	NA	NA	1	1	1	0	3	-2.18389	7.76251	-1.73952	6.03827	1.58712	-13.3985	NA	NA	0.02897	8.3267e-15	0.0819433	1.55772e-09	0.112485	6.17233e-41	NA	NA	0.400632	5.19701e-12	0.69069	4.45218e-07	0.712266	2.2429e-37	NA	NA
PPP1R1B	9.9498e-13	2.3728e-09	7.1312	Brain_Cortex	1.66806e-05	0.00579946	-4.30524	Breast_Mammary_Tissue	3.41312e-15	4.11184e-12	7.87479	NA	NA	NA	1	1	1	0	3	-2.18389	7.76251	-1.73952	6.03827	1.88124	-14.1723	NA	NA	0.02897	8.3267e-15	0.0819433	1.55772e-09	0.05994	1.35974e-45	NA	NA	0.400632	5.19701e-12	0.69069	4.45218e-07	0.606874	3.99401e-42	NA	NA
PPP1R1B	9.9498e-13	2.3728e-09	7.1312	Brain_Cortex	1.66806e-05	0.00579946	-4.30524	Colon_Sigmoid	6.01426e-14	7.45025e-11	7.50777	NA	NA	NA	1	1	1	0	3	-2.18389	7.76251	-1.73952	6.03827	1.58712	-13.3985	NA	NA	0.02897	8.3267e-15	0.0819433	1.55772e-09	0.112485	6.17233e-41	NA	NA	0.400632	5.19701e-12	0.69069	4.45218e-07	0.699728	1.83571e-37	NA	NA
PPP1R1B	9.9498e-13	2.3728e-09	7.1312	Brain_Cortex	1.66806e-05	0.00579946	-4.30524	Colon_Transverse	6.01426e-14	8.67751e-11	7.50777	NA	NA	NA	1	1	1	0	3	-2.18389	7.76251	-1.73952	6.03827	1.58712	-13.3985	NA	NA	0.02897	8.3267e-15	0.0819433	1.55772e-09	0.112485	6.17233e-41	NA	NA	0.400632	5.19701e-12	0.69069	4.45218e-07	0.703213	1.67023e-37	NA	NA
PPP1R1B	9.9498e-13	2.3728e-09	7.1312	Brain_Cortex	1.66806e-05	0.00579946	-4.30524	Esophagus_Muscularis	6.01426e-14	7.35424e-11	7.50777	NA	NA	NA	1	1	1	0	3	-2.18389	7.76251	-1.73952	6.03827	1.58712	-13.3985	NA	NA	0.02897	8.3267e-15	0.0819433	1.55772e-09	0.112485	6.17233e-41	NA	NA	0.400632	5.19701e-12	0.69069	4.45218e-07	0.697869	1.51588e-37	NA	NA
PPP1R1B	9.9498e-13	2.3728e-09	7.1312	Brain_Cortex	1.66806e-05	0.00579946	-4.30524	Lung	6.01426e-14	7.24546e-11	7.50777	NA	NA	NA	1	1	1	0	3	-2.18389	7.76251	-1.73952	6.03827	1.58712	-13.3985	NA	NA	0.02897	8.3267e-15	0.0819433	1.55772e-09	0.112485	6.17233e-41	NA	NA	0.400632	5.19701e-12	0.69069	4.45218e-07	0.687895	1.45099e-37	NA	NA
PPP1R1B	9.9498e-13	2.3728e-09	7.1312	Brain_Cortex	1.66806e-05	0.00579946	-4.30524	Minor_Salivary_Gland	6.01426e-14	7.65642e-11	7.50777	NA	NA	NA	1	1	1	0	3	-2.18389	7.76251	-1.73952	6.03827	1.58712	-13.3985	NA	NA	0.02897	8.3267e-15	0.0819433	1.55772e-09	0.112485	6.17233e-41	NA	NA	0.400632	5.19701e-12	0.69069	4.45218e-07	0.698168	3.01806e-37	NA	NA
PPP1R1B	9.9498e-13	2.3728e-09	7.1312	Brain_Cortex	1.66806e-05	0.00579946	-4.30524	Nerve_Tibial	6.01426e-14	6.15312e-11	7.50777	NA	NA	NA	1	1	1	0	3	-2.18389	7.76251	-1.73952	6.03827	1.58712	-13.3985	NA	NA	0.02897	8.3267e-15	0.0819433	1.55772e-09	0.112485	6.17233e-41	NA	NA	0.400632	5.19701e-12	0.69069	4.45218e-07	0.691693	1.40124e-37	NA	NA
PPP1R1B	9.9498e-13	2.3728e-09	7.1312	Brain_Cortex	1.66806e-05	0.00579946	-4.30524	Ovary	6.01426e-14	9.1513e-11	7.50777	NA	NA	NA	1	1	1	0	3	-2.18389	7.76251	-1.73952	6.03827	1.58712	-13.3985	NA	NA	0.02897	8.3267e-15	0.0819433	1.55772e-09	0.112485	6.17233e-41	NA	NA	0.400632	5.19701e-12	0.69069	4.45218e-07	0.691485	2.1811e-37	NA	NA
PPP1R1B	9.9498e-13	2.3728e-09	7.1312	Brain_Cortex	1.66806e-05	0.00579946	-4.30524	Pancreas	6.01426e-14	9.87283e-11	7.50777	NA	NA	NA	1	1	1	0	3	-2.18389	7.76251	-1.73952	6.03827	1.58712	-13.3985	NA	NA	0.02897	8.3267e-15	0.0819433	1.55772e-09	0.112485	6.17233e-41	NA	NA	0.400632	5.19701e-12	0.69069	4.45218e-07	0.691592	1.6474e-37	NA	NA
PPP1R1B	9.9498e-13	2.3728e-09	7.1312	Brain_Cortex	1.66806e-05	0.00579946	-4.30524	Prostate	6.01426e-14	7.53226e-11	7.50777	NA	NA	NA	1	1	1	0	3	-2.18389	7.76251	-1.73952	6.03827	1.58712	-13.3985	NA	NA	0.02897	8.3267e-15	0.0819433	1.55772e-09	0.112485	6.17233e-41	NA	NA	0.400632	5.19701e-12	0.69069	4.45218e-07	0.718803	1.68278e-37	NA	NA
PPP1R1B	9.9498e-13	2.3728e-09	7.1312	Brain_Cortex	1.66806e-05	0.00579946	-4.30524	Skin_Not_Sun_Exposed_Suprapubic	6.01426e-14	6.20807e-11	7.50777	NA	NA	NA	1	1	1	0	3	-2.18389	7.76251	-1.73952	6.03827	1.58712	-13.3985	NA	NA	0.02897	8.3267e-15	0.0819433	1.55772e-09	0.112485	6.17233e-41	NA	NA	0.400632	5.19701e-12	0.69069	4.45218e-07	0.70873	1.14648e-37	NA	NA
PPP1R1B	9.9498e-13	2.3728e-09	7.1312	Brain_Cortex	1.66806e-05	0.00579946	-4.30524	Stomach	1.26164e-12	1.42802e-09	-7.09845	NA	NA	NA	1	1	1	0	3	-2.18389	7.76251	-1.73952	6.03827	-1.8054	12.6508	NA	NA	0.02897	8.3267e-15	0.0819433	1.55772e-09	0.0710117	1.10735e-36	NA	NA	0.400632	5.19701e-12	0.69069	4.45218e-07	0.628213	2.85908e-33	NA	NA
PPP1R1B	9.9498e-13	2.3728e-09	7.1312	Brain_Cortex	1.66806e-05	0.00579946	-4.30524	Testis	6.01426e-14	1.20565e-10	7.50777	NA	NA	NA	1	1	1	0	3	-2.18389	7.76251	-1.73952	6.03827	1.58712	-13.3985	NA	NA	0.02897	8.3267e-15	0.0819433	1.55772e-09	0.112485	6.17233e-41	NA	NA	0.400632	5.19701e-12	0.69069	4.45218e-07	0.71656	2.8063e-37	NA	NA
PPP1R1B	9.9498e-13	2.3728e-09	7.1312	Brain_Cortex	1.66806e-05	0.00579946	-4.30524	Vagina	6.01426e-14	7.79104e-11	7.50777	NA	NA	NA	1	1	1	0	3	-2.18389	7.76251	-1.73952	6.03827	1.58712	-13.3985	NA	NA	0.02897	8.3267e-15	0.0819433	1.55772e-09	0.112485	6.17233e-41	NA	NA	0.400632	5.19701e-12	0.69069	4.45218e-07	0.713055	1.59987e-37	NA	NA
PPP1R1B	9.9498e-13	2.3728e-09	7.1312	Brain_Cortex	1.66806e-05	0.00579946	-4.30524	smultixcan	1.46732e-14	2.14835e-11	7.58636	NA	NA	NA	1	1	1	0	3	-2.18389	7.76251	-1.73952	6.03827	1.64788	-13.5629	NA	NA	0.02897	8.3267e-15	0.0819433	1.55772e-09	0.0952377	5.25555e-43	NA	NA	0.400632	5.19701e-12	0.69069	4.45218e-07	0.662754	1.26918e-39	NA	NA
PPP1R1B	9.9498e-13	2.3728e-09	7.1312	Brain_Frontal_Cortex_BA9	1.66806e-05	0.00664406	-4.30524	Adipose_Subcutaneous	1.65614e-15	2.01043e-12	7.96471	NA	NA	NA	1	1	1	0	3	-2.18389	7.76251	-1.73952	6.03827	1.88796	-14.326	NA	NA	0.02897	8.3267e-15	0.0819433	1.55772e-09	0.0590312	1.50489e-46	NA	NA	0.400632	5.19701e-12	0.68948	4.56488e-07	0.585403	3.6814e-43	NA	NA
PPP1R1B	9.9498e-13	2.3728e-09	7.1312	Brain_Frontal_Cortex_BA9	1.66806e-05	0.00664406	-4.30524	Adipose_Visceral_Omentum	1.80636e-15	1.97086e-12	7.95396	NA	NA	NA	1	1	1	0	3	-2.18389	7.76251	-1.73952	6.03827	1.88444	-14.3062	NA	NA	0.02897	8.3267e-15	0.0819433	1.55772e-09	0.059505	2.00248e-46	NA	NA	0.400632	5.19701e-12	0.68948	4.56488e-07	0.595138	4.73014e-43	NA	NA
PPP1R1B	9.9498e-13	2.3728e-09	7.1312	Brain_Frontal_Cortex_BA9	1.66806e-05	0.00664406	-4.30524	Adrenal_Gland	6.01426e-14	7.50634e-11	7.50777	NA	NA	NA	1	1	1	0	3	-2.18389	7.76251	-1.73952	6.03827	1.58712	-13.3985	NA	NA	0.02897	8.3267e-15	0.0819433	1.55772e-09	0.112485	6.17233e-41	NA	NA	0.400632	5.19701e-12	0.68948	4.56488e-07	0.706351	1.36299e-37	NA	NA
PPP1R1B	9.9498e-13	2.3728e-09	7.1312	Brain_Frontal_Cortex_BA9	1.66806e-05	0.00664406	-4.30524	Brain_Amygdala	1.26164e-12	1.51246e-09	-7.09845	NA	NA	NA	1	1	1	0	3	-2.18389	7.76251	-1.73952	6.03827	-1.8054	12.6508	NA	NA	0.02897	8.3267e-15	0.0819433	1.55772e-09	0.0710117	1.10735e-36	NA	NA	0.400632	5.19701e-12	0.68948	4.56488e-07	0.647681	3.47487e-33	NA	NA
PPP1R1B	9.9498e-13	2.3728e-09	7.1312	Brain_Frontal_Cortex_BA9	1.66806e-05	0.00664406	-4.30524	Brain_Anterior_cingulate_cortex_BA24	6.01426e-14	8.66254e-11	7.50777	NA	NA	NA	1	1	1	0	3	-2.18389	7.76251	-1.73952	6.03827	1.58712	-13.3985	NA	NA	0.02897	8.3267e-15	0.0819433	1.55772e-09	0.112485	6.17233e-41	NA	NA	0.400632	5.19701e-12	0.68948	4.56488e-07	0.714244	2.32717e-37	NA	NA
PPP1R1B	9.9498e-13	2.3728e-09	7.1312	Brain_Frontal_Cortex_BA9	1.66806e-05	0.00664406	-4.30524	Brain_Caudate_basal_ganglia	5.59754e-13	6.71425e-10	-7.20994	NA	NA	NA	1	1	1	0	3	-2.18389	7.76251	-1.73952	6.03827	-1.88641	13.0658	NA	NA	0.02897	8.3267e-15	0.0819433	1.55772e-09	0.0592402	5.16527e-39	NA	NA	0.400632	5.19701e-12	0.68948	4.56488e-07	0.623344	1.17984e-35	NA	NA
PPP1R1B	9.9498e-13	2.3728e-09	7.1312	Brain_Frontal_Cortex_BA9	1.66806e-05	0.00664406	-4.30524	Brain_Cerebellar_Hemisphere	6.01426e-14	6.63796e-11	7.50777	NA	NA	NA	1	1	1	0	3	-2.18389	7.76251	-1.73952	6.03827	1.58712	-13.3985	NA	NA	0.02897	8.3267e-15	0.0819433	1.55772e-09	0.112485	6.17233e-41	NA	NA	0.400632	5.19701e-12	0.68948	4.56488e-07	0.690156	1.60537e-37	NA	NA
PPP1R1B	9.9498e-13	2.3728e-09	7.1312	Brain_Frontal_Cortex_BA9	1.66806e-05	0.00664406	-4.30524	Brain_Cerebellum	6.01426e-14	6.17043e-11	7.50777	NA	NA	NA	1	1	1	0	3	-2.18389	7.76251	-1.73952	6.03827	1.58712	-13.3985	NA	NA	0.02897	8.3267e-15	0.0819433	1.55772e-09	0.112485	6.17233e-41	NA	NA	0.400632	5.19701e-12	0.68948	4.56488e-07	0.70586	1.52751e-37	NA	NA
PPP1R1B	9.9498e-13	2.3728e-09	7.1312	Brain_Frontal_Cortex_BA9	1.66806e-05	0.00664406	-4.30524	Brain_Cortex	6.01426e-14	9.9239e-11	7.50777	NA	NA	NA	1	1	1	0	3	-2.18389	7.76251	-1.73952	6.03827	1.58712	-13.3985	NA	NA	0.02897	8.3267e-15	0.0819433	1.55772e-09	0.112485	6.17233e-41	NA	NA	0.400632	5.19701e-12	0.68948	4.56488e-07	0.703563	1.54853e-37	NA	NA
PPP1R1B	9.9498e-13	2.3728e-09	7.1312	Brain_Frontal_Cortex_BA9	1.66806e-05	0.00664406	-4.30524	Brain_Frontal_Cortex_BA9	5.4506e-15	8.66573e-12	7.81605	NA	NA	NA	1	1	1	0	3	-2.18389	7.76251	-1.73952	6.03827	1.88359	-14.0756	NA	NA	0.02897	8.3267e-15	0.0819433	1.55772e-09	0.0596208	5.36639e-45	NA	NA	0.400632	5.19701e-12	0.68948	4.56488e-07	0.605088	1.48828e-41	NA	NA
PPP1R1B	9.9498e-13	2.3728e-09	7.1312	Brain_Frontal_Cortex_BA9	1.66806e-05	0.00664406	-4.30524	Brain_Hippocampus	2.92624e-15	5.95812e-12	7.89401	NA	NA	NA	1	1	1	0	3	-2.18389	7.76251	-1.73952	6.03827	1.91733	-14.2242	NA	NA	0.02897	8.3267e-15	0.0819433	1.55772e-09	0.0551963	6.48599e-46	NA	NA	0.400632	5.19701e-12	0.68948	4.56488e-07	0.616144	3.44681e-42	NA	NA
PPP1R1B	9.9498e-13	2.3728e-09	7.1312	Brain_Frontal_Cortex_BA9	1.66806e-05	0.00664406	-4.30524	Brain_Nucleus_accumbens_basal_ganglia	6.01426e-14	7.36476e-11	7.50777	NA	NA	NA	1	1	1	0	3	-2.18389	7.76251	-1.73952	6.03827	1.58712	-13.3985	NA	NA	0.02897	8.3267e-15	0.0819433	1.55772e-09	0.112485	6.17233e-41	NA	NA	0.400632	5.19701e-12	0.68948	4.56488e-07	0.706382	1.31898e-37	NA	NA
PPP1R1B	9.9498e-13	2.3728e-09	7.1312	Brain_Frontal_Cortex_BA9	1.66806e-05	0.00664406	-4.30524	Brain_Putamen_basal_ganglia	6.01426e-14	1.28056e-10	7.50777	NA	NA	NA	1	1	1	0	3	-2.18389	7.76251	-1.73952	6.03827	1.58712	-13.3985	NA	NA	0.02897	8.3267e-15	0.0819433	1.55772e-09	0.112485	6.17233e-41	NA	NA	0.400632	5.19701e-12	0.68948	4.56488e-07	0.719331	2.74545e-37	NA	NA
PPP1R1B	9.9498e-13	2.3728e-09	7.1312	Brain_Frontal_Cortex_BA9	1.66806e-05	0.00664406	-4.30524	Brain_Substantia_nigra	6.01426e-14	8.0443e-11	7.50777	NA	NA	NA	1	1	1	0	3	-2.18389	7.76251	-1.73952	6.03827	1.58712	-13.3985	NA	NA	0.02897	8.3267e-15	0.0819433	1.55772e-09	0.112485	6.17233e-41	NA	NA	0.400632	5.19701e-12	0.68948	4.56488e-07	0.712266	2.2429e-37	NA	NA
PPP1R1B	9.9498e-13	2.3728e-09	7.1312	Brain_Frontal_Cortex_BA9	1.66806e-05	0.00664406	-4.30524	Breast_Mammary_Tissue	3.41312e-15	4.11184e-12	7.87479	NA	NA	NA	1	1	1	0	3	-2.18389	7.76251	-1.73952	6.03827	1.88124	-14.1723	NA	NA	0.02897	8.3267e-15	0.0819433	1.55772e-09	0.05994	1.35974e-45	NA	NA	0.400632	5.19701e-12	0.68948	4.56488e-07	0.606874	3.99401e-42	NA	NA
PPP1R1B	9.9498e-13	2.3728e-09	7.1312	Brain_Frontal_Cortex_BA9	1.66806e-05	0.00664406	-4.30524	Colon_Sigmoid	6.01426e-14	7.45025e-11	7.50777	NA	NA	NA	1	1	1	0	3	-2.18389	7.76251	-1.73952	6.03827	1.58712	-13.3985	NA	NA	0.02897	8.3267e-15	0.0819433	1.55772e-09	0.112485	6.17233e-41	NA	NA	0.400632	5.19701e-12	0.68948	4.56488e-07	0.699728	1.83571e-37	NA	NA
PPP1R1B	9.9498e-13	2.3728e-09	7.1312	Brain_Frontal_Cortex_BA9	1.66806e-05	0.00664406	-4.30524	Colon_Transverse	6.01426e-14	8.67751e-11	7.50777	NA	NA	NA	1	1	1	0	3	-2.18389	7.76251	-1.73952	6.03827	1.58712	-13.3985	NA	NA	0.02897	8.3267e-15	0.0819433	1.55772e-09	0.112485	6.17233e-41	NA	NA	0.400632	5.19701e-12	0.68948	4.56488e-07	0.703213	1.67023e-37	NA	NA
PPP1R1B	9.9498e-13	2.3728e-09	7.1312	Brain_Frontal_Cortex_BA9	1.66806e-05	0.00664406	-4.30524	Esophagus_Muscularis	6.01426e-14	7.35424e-11	7.50777	NA	NA	NA	1	1	1	0	3	-2.18389	7.76251	-1.73952	6.03827	1.58712	-13.3985	NA	NA	0.02897	8.3267e-15	0.0819433	1.55772e-09	0.112485	6.17233e-41	NA	NA	0.400632	5.19701e-12	0.68948	4.56488e-07	0.697869	1.51588e-37	NA	NA
PPP1R1B	9.9498e-13	2.3728e-09	7.1312	Brain_Frontal_Cortex_BA9	1.66806e-05	0.00664406	-4.30524	Lung	6.01426e-14	7.24546e-11	7.50777	NA	NA	NA	1	1	1	0	3	-2.18389	7.76251	-1.73952	6.03827	1.58712	-13.3985	NA	NA	0.02897	8.3267e-15	0.0819433	1.55772e-09	0.112485	6.17233e-41	NA	NA	0.400632	5.19701e-12	0.68948	4.56488e-07	0.687895	1.45099e-37	NA	NA
PPP1R1B	9.9498e-13	2.3728e-09	7.1312	Brain_Frontal_Cortex_BA9	1.66806e-05	0.00664406	-4.30524	Minor_Salivary_Gland	6.01426e-14	7.65642e-11	7.50777	NA	NA	NA	1	1	1	0	3	-2.18389	7.76251	-1.73952	6.03827	1.58712	-13.3985	NA	NA	0.02897	8.3267e-15	0.0819433	1.55772e-09	0.112485	6.17233e-41	NA	NA	0.400632	5.19701e-12	0.68948	4.56488e-07	0.698168	3.01806e-37	NA	NA
PPP1R1B	9.9498e-13	2.3728e-09	7.1312	Brain_Frontal_Cortex_BA9	1.66806e-05	0.00664406	-4.30524	Nerve_Tibial	6.01426e-14	6.15312e-11	7.50777	NA	NA	NA	1	1	1	0	3	-2.18389	7.76251	-1.73952	6.03827	1.58712	-13.3985	NA	NA	0.02897	8.3267e-15	0.0819433	1.55772e-09	0.112485	6.17233e-41	NA	NA	0.400632	5.19701e-12	0.68948	4.56488e-07	0.691693	1.40124e-37	NA	NA
PPP1R1B	9.9498e-13	2.3728e-09	7.1312	Brain_Frontal_Cortex_BA9	1.66806e-05	0.00664406	-4.30524	Ovary	6.01426e-14	9.1513e-11	7.50777	NA	NA	NA	1	1	1	0	3	-2.18389	7.76251	-1.73952	6.03827	1.58712	-13.3985	NA	NA	0.02897	8.3267e-15	0.0819433	1.55772e-09	0.112485	6.17233e-41	NA	NA	0.400632	5.19701e-12	0.68948	4.56488e-07	0.691485	2.1811e-37	NA	NA
PPP1R1B	9.9498e-13	2.3728e-09	7.1312	Brain_Frontal_Cortex_BA9	1.66806e-05	0.00664406	-4.30524	Pancreas	6.01426e-14	9.87283e-11	7.50777	NA	NA	NA	1	1	1	0	3	-2.18389	7.76251	-1.73952	6.03827	1.58712	-13.3985	NA	NA	0.02897	8.3267e-15	0.0819433	1.55772e-09	0.112485	6.17233e-41	NA	NA	0.400632	5.19701e-12	0.68948	4.56488e-07	0.691592	1.6474e-37	NA	NA
PPP1R1B	9.9498e-13	2.3728e-09	7.1312	Brain_Frontal_Cortex_BA9	1.66806e-05	0.00664406	-4.30524	Prostate	6.01426e-14	7.53226e-11	7.50777	NA	NA	NA	1	1	1	0	3	-2.18389	7.76251	-1.73952	6.03827	1.58712	-13.3985	NA	NA	0.02897	8.3267e-15	0.0819433	1.55772e-09	0.112485	6.17233e-41	NA	NA	0.400632	5.19701e-12	0.68948	4.56488e-07	0.718803	1.68278e-37	NA	NA
PPP1R1B	9.9498e-13	2.3728e-09	7.1312	Brain_Frontal_Cortex_BA9	1.66806e-05	0.00664406	-4.30524	Skin_Not_Sun_Exposed_Suprapubic	6.01426e-14	6.20807e-11	7.50777	NA	NA	NA	1	1	1	0	3	-2.18389	7.76251	-1.73952	6.03827	1.58712	-13.3985	NA	NA	0.02897	8.3267e-15	0.0819433	1.55772e-09	0.112485	6.17233e-41	NA	NA	0.400632	5.19701e-12	0.68948	4.56488e-07	0.70873	1.14648e-37	NA	NA
PPP1R1B	9.9498e-13	2.3728e-09	7.1312	Brain_Frontal_Cortex_BA9	1.66806e-05	0.00664406	-4.30524	Stomach	1.26164e-12	1.42802e-09	-7.09845	NA	NA	NA	1	1	1	0	3	-2.18389	7.76251	-1.73952	6.03827	-1.8054	12.6508	NA	NA	0.02897	8.3267e-15	0.0819433	1.55772e-09	0.0710117	1.10735e-36	NA	NA	0.400632	5.19701e-12	0.68948	4.56488e-07	0.628213	2.85908e-33	NA	NA
PPP1R1B	9.9498e-13	2.3728e-09	7.1312	Brain_Frontal_Cortex_BA9	1.66806e-05	0.00664406	-4.30524	Testis	6.01426e-14	1.20565e-10	7.50777	NA	NA	NA	1	1	1	0	3	-2.18389	7.76251	-1.73952	6.03827	1.58712	-13.3985	NA	NA	0.02897	8.3267e-15	0.0819433	1.55772e-09	0.112485	6.17233e-41	NA	NA	0.400632	5.19701e-12	0.68948	4.56488e-07	0.71656	2.8063e-37	NA	NA
PPP1R1B	9.9498e-13	2.3728e-09	7.1312	Brain_Frontal_Cortex_BA9	1.66806e-05	0.00664406	-4.30524	Vagina	6.01426e-14	7.79104e-11	7.50777	NA	NA	NA	1	1	1	0	3	-2.18389	7.76251	-1.73952	6.03827	1.58712	-13.3985	NA	NA	0.02897	8.3267e-15	0.0819433	1.55772e-09	0.112485	6.17233e-41	NA	NA	0.400632	5.19701e-12	0.68948	4.56488e-07	0.713055	1.59987e-37	NA	NA
PPP1R1B	9.9498e-13	2.3728e-09	7.1312	Brain_Frontal_Cortex_BA9	1.66806e-05	0.00664406	-4.30524	smultixcan	1.46732e-14	2.14835e-11	7.58636	NA	NA	NA	1	1	1	0	3	-2.18389	7.76251	-1.73952	6.03827	1.64788	-13.5629	NA	NA	0.02897	8.3267e-15	0.0819433	1.55772e-09	0.0952377	5.25555e-43	NA	NA	0.400632	5.19701e-12	0.68948	4.56488e-07	0.662754	1.26918e-39	NA	NA
PPP1R1B	9.9498e-13	2.3728e-09	7.1312	Brain_Hippocampus	1.66806e-05	0.00579933	-4.30524	Adipose_Subcutaneous	1.65614e-15	2.01043e-12	7.96471	NA	NA	NA	1	1	1	0	3	-2.18389	7.76251	-1.73952	6.03827	1.88796	-14.326	NA	NA	0.02897	8.3267e-15	0.0819433	1.55772e-09	0.0590312	1.50489e-46	NA	NA	0.400632	5.19701e-12	0.692054	4.95485e-07	0.585403	3.6814e-43	NA	NA
PPP1R1B	9.9498e-13	2.3728e-09	7.1312	Brain_Hippocampus	1.66806e-05	0.00579933	-4.30524	Adipose_Visceral_Omentum	1.80636e-15	1.97086e-12	7.95396	NA	NA	NA	1	1	1	0	3	-2.18389	7.76251	-1.73952	6.03827	1.88444	-14.3062	NA	NA	0.02897	8.3267e-15	0.0819433	1.55772e-09	0.059505	2.00248e-46	NA	NA	0.400632	5.19701e-12	0.692054	4.95485e-07	0.595138	4.73014e-43	NA	NA
PPP1R1B	9.9498e-13	2.3728e-09	7.1312	Brain_Hippocampus	1.66806e-05	0.00579933	-4.30524	Adrenal_Gland	6.01426e-14	7.50634e-11	7.50777	NA	NA	NA	1	1	1	0	3	-2.18389	7.76251	-1.73952	6.03827	1.58712	-13.3985	NA	NA	0.02897	8.3267e-15	0.0819433	1.55772e-09	0.112485	6.17233e-41	NA	NA	0.400632	5.19701e-12	0.692054	4.95485e-07	0.706351	1.36299e-37	NA	NA
PPP1R1B	9.9498e-13	2.3728e-09	7.1312	Brain_Hippocampus	1.66806e-05	0.00579933	-4.30524	Brain_Amygdala	1.26164e-12	1.51246e-09	-7.09845	NA	NA	NA	1	1	1	0	3	-2.18389	7.76251	-1.73952	6.03827	-1.8054	12.6508	NA	NA	0.02897	8.3267e-15	0.0819433	1.55772e-09	0.0710117	1.10735e-36	NA	NA	0.400632	5.19701e-12	0.692054	4.95485e-07	0.647681	3.47487e-33	NA	NA
PPP1R1B	9.9498e-13	2.3728e-09	7.1312	Brain_Hippocampus	1.66806e-05	0.00579933	-4.30524	Brain_Anterior_cingulate_cortex_BA24	6.01426e-14	8.66254e-11	7.50777	NA	NA	NA	1	1	1	0	3	-2.18389	7.76251	-1.73952	6.03827	1.58712	-13.3985	NA	NA	0.02897	8.3267e-15	0.0819433	1.55772e-09	0.112485	6.17233e-41	NA	NA	0.400632	5.19701e-12	0.692054	4.95485e-07	0.714244	2.32717e-37	NA	NA
PPP1R1B	9.9498e-13	2.3728e-09	7.1312	Brain_Hippocampus	1.66806e-05	0.00579933	-4.30524	Brain_Caudate_basal_ganglia	5.59754e-13	6.71425e-10	-7.20994	NA	NA	NA	1	1	1	0	3	-2.18389	7.76251	-1.73952	6.03827	-1.88641	13.0658	NA	NA	0.02897	8.3267e-15	0.0819433	1.55772e-09	0.0592402	5.16527e-39	NA	NA	0.400632	5.19701e-12	0.692054	4.95485e-07	0.623344	1.17984e-35	NA	NA
PPP1R1B	9.9498e-13	2.3728e-09	7.1312	Brain_Hippocampus	1.66806e-05	0.00579933	-4.30524	Brain_Cerebellar_Hemisphere	6.01426e-14	6.63796e-11	7.50777	NA	NA	NA	1	1	1	0	3	-2.18389	7.76251	-1.73952	6.03827	1.58712	-13.3985	NA	NA	0.02897	8.3267e-15	0.0819433	1.55772e-09	0.112485	6.17233e-41	NA	NA	0.400632	5.19701e-12	0.692054	4.95485e-07	0.690156	1.60537e-37	NA	NA
PPP1R1B	9.9498e-13	2.3728e-09	7.1312	Brain_Hippocampus	1.66806e-05	0.00579933	-4.30524	Brain_Cerebellum	6.01426e-14	6.17043e-11	7.50777	NA	NA	NA	1	1	1	0	3	-2.18389	7.76251	-1.73952	6.03827	1.58712	-13.3985	NA	NA	0.02897	8.3267e-15	0.0819433	1.55772e-09	0.112485	6.17233e-41	NA	NA	0.400632	5.19701e-12	0.692054	4.95485e-07	0.70586	1.52751e-37	NA	NA
PPP1R1B	9.9498e-13	2.3728e-09	7.1312	Brain_Hippocampus	1.66806e-05	0.00579933	-4.30524	Brain_Cortex	6.01426e-14	9.9239e-11	7.50777	NA	NA	NA	1	1	1	0	3	-2.18389	7.76251	-1.73952	6.03827	1.58712	-13.3985	NA	NA	0.02897	8.3267e-15	0.0819433	1.55772e-09	0.112485	6.17233e-41	NA	NA	0.400632	5.19701e-12	0.692054	4.95485e-07	0.703563	1.54853e-37	NA	NA
PPP1R1B	9.9498e-13	2.3728e-09	7.1312	Brain_Hippocampus	1.66806e-05	0.00579933	-4.30524	Brain_Frontal_Cortex_BA9	5.4506e-15	8.66573e-12	7.81605	NA	NA	NA	1	1	1	0	3	-2.18389	7.76251	-1.73952	6.03827	1.88359	-14.0756	NA	NA	0.02897	8.3267e-15	0.0819433	1.55772e-09	0.0596208	5.36639e-45	NA	NA	0.400632	5.19701e-12	0.692054	4.95485e-07	0.605088	1.48828e-41	NA	NA
PPP1R1B	9.9498e-13	2.3728e-09	7.1312	Brain_Hippocampus	1.66806e-05	0.00579933	-4.30524	Brain_Hippocampus	2.92624e-15	5.95812e-12	7.89401	NA	NA	NA	1	1	1	0	3	-2.18389	7.76251	-1.73952	6.03827	1.91733	-14.2242	NA	NA	0.02897	8.3267e-15	0.0819433	1.55772e-09	0.0551963	6.48599e-46	NA	NA	0.400632	5.19701e-12	0.692054	4.95485e-07	0.616144	3.44681e-42	NA	NA
PPP1R1B	9.9498e-13	2.3728e-09	7.1312	Brain_Hippocampus	1.66806e-05	0.00579933	-4.30524	Brain_Nucleus_accumbens_basal_ganglia	6.01426e-14	7.36476e-11	7.50777	NA	NA	NA	1	1	1	0	3	-2.18389	7.76251	-1.73952	6.03827	1.58712	-13.3985	NA	NA	0.02897	8.3267e-15	0.0819433	1.55772e-09	0.112485	6.17233e-41	NA	NA	0.400632	5.19701e-12	0.692054	4.95485e-07	0.706382	1.31898e-37	NA	NA
PPP1R1B	9.9498e-13	2.3728e-09	7.1312	Brain_Hippocampus	1.66806e-05	0.00579933	-4.30524	Brain_Putamen_basal_ganglia	6.01426e-14	1.28056e-10	7.50777	NA	NA	NA	1	1	1	0	3	-2.18389	7.76251	-1.73952	6.03827	1.58712	-13.3985	NA	NA	0.02897	8.3267e-15	0.0819433	1.55772e-09	0.112485	6.17233e-41	NA	NA	0.400632	5.19701e-12	0.692054	4.95485e-07	0.719331	2.74545e-37	NA	NA
PPP1R1B	9.9498e-13	2.3728e-09	7.1312	Brain_Hippocampus	1.66806e-05	0.00579933	-4.30524	Brain_Substantia_nigra	6.01426e-14	8.0443e-11	7.50777	NA	NA	NA	1	1	1	0	3	-2.18389	7.76251	-1.73952	6.03827	1.58712	-13.3985	NA	NA	0.02897	8.3267e-15	0.0819433	1.55772e-09	0.112485	6.17233e-41	NA	NA	0.400632	5.19701e-12	0.692054	4.95485e-07	0.712266	2.2429e-37	NA	NA
PPP1R1B	9.9498e-13	2.3728e-09	7.1312	Brain_Hippocampus	1.66806e-05	0.00579933	-4.30524	Breast_Mammary_Tissue	3.41312e-15	4.11184e-12	7.87479	NA	NA	NA	1	1	1	0	3	-2.18389	7.76251	-1.73952	6.03827	1.88124	-14.1723	NA	NA	0.02897	8.3267e-15	0.0819433	1.55772e-09	0.05994	1.35974e-45	NA	NA	0.400632	5.19701e-12	0.692054	4.95485e-07	0.606874	3.99401e-42	NA	NA
PPP1R1B	9.9498e-13	2.3728e-09	7.1312	Brain_Hippocampus	1.66806e-05	0.00579933	-4.30524	Colon_Sigmoid	6.01426e-14	7.45025e-11	7.50777	NA	NA	NA	1	1	1	0	3	-2.18389	7.76251	-1.73952	6.03827	1.58712	-13.3985	NA	NA	0.02897	8.3267e-15	0.0819433	1.55772e-09	0.112485	6.17233e-41	NA	NA	0.400632	5.19701e-12	0.692054	4.95485e-07	0.699728	1.83571e-37	NA	NA
PPP1R1B	9.9498e-13	2.3728e-09	7.1312	Brain_Hippocampus	1.66806e-05	0.00579933	-4.30524	Colon_Transverse	6.01426e-14	8.67751e-11	7.50777	NA	NA	NA	1	1	1	0	3	-2.18389	7.76251	-1.73952	6.03827	1.58712	-13.3985	NA	NA	0.02897	8.3267e-15	0.0819433	1.55772e-09	0.112485	6.17233e-41	NA	NA	0.400632	5.19701e-12	0.692054	4.95485e-07	0.703213	1.67023e-37	NA	NA
PPP1R1B	9.9498e-13	2.3728e-09	7.1312	Brain_Hippocampus	1.66806e-05	0.00579933	-4.30524	Esophagus_Muscularis	6.01426e-14	7.35424e-11	7.50777	NA	NA	NA	1	1	1	0	3	-2.18389	7.76251	-1.73952	6.03827	1.58712	-13.3985	NA	NA	0.02897	8.3267e-15	0.0819433	1.55772e-09	0.112485	6.17233e-41	NA	NA	0.400632	5.19701e-12	0.692054	4.95485e-07	0.697869	1.51588e-37	NA	NA
PPP1R1B	9.9498e-13	2.3728e-09	7.1312	Brain_Hippocampus	1.66806e-05	0.00579933	-4.30524	Lung	6.01426e-14	7.24546e-11	7.50777	NA	NA	NA	1	1	1	0	3	-2.18389	7.76251	-1.73952	6.03827	1.58712	-13.3985	NA	NA	0.02897	8.3267e-15	0.0819433	1.55772e-09	0.112485	6.17233e-41	NA	NA	0.400632	5.19701e-12	0.692054	4.95485e-07	0.687895	1.45099e-37	NA	NA
PPP1R1B	9.9498e-13	2.3728e-09	7.1312	Brain_Hippocampus	1.66806e-05	0.00579933	-4.30524	Minor_Salivary_Gland	6.01426e-14	7.65642e-11	7.50777	NA	NA	NA	1	1	1	0	3	-2.18389	7.76251	-1.73952	6.03827	1.58712	-13.3985	NA	NA	0.02897	8.3267e-15	0.0819433	1.55772e-09	0.112485	6.17233e-41	NA	NA	0.400632	5.19701e-12	0.692054	4.95485e-07	0.698168	3.01806e-37	NA	NA
PPP1R1B	9.9498e-13	2.3728e-09	7.1312	Brain_Hippocampus	1.66806e-05	0.00579933	-4.30524	Nerve_Tibial	6.01426e-14	6.15312e-11	7.50777	NA	NA	NA	1	1	1	0	3	-2.18389	7.76251	-1.73952	6.03827	1.58712	-13.3985	NA	NA	0.02897	8.3267e-15	0.0819433	1.55772e-09	0.112485	6.17233e-41	NA	NA	0.400632	5.19701e-12	0.692054	4.95485e-07	0.691693	1.40124e-37	NA	NA
PPP1R1B	9.9498e-13	2.3728e-09	7.1312	Brain_Hippocampus	1.66806e-05	0.00579933	-4.30524	Ovary	6.01426e-14	9.1513e-11	7.50777	NA	NA	NA	1	1	1	0	3	-2.18389	7.76251	-1.73952	6.03827	1.58712	-13.3985	NA	NA	0.02897	8.3267e-15	0.0819433	1.55772e-09	0.112485	6.17233e-41	NA	NA	0.400632	5.19701e-12	0.692054	4.95485e-07	0.691485	2.1811e-37	NA	NA
PPP1R1B	9.9498e-13	2.3728e-09	7.1312	Brain_Hippocampus	1.66806e-05	0.00579933	-4.30524	Pancreas	6.01426e-14	9.87283e-11	7.50777	NA	NA	NA	1	1	1	0	3	-2.18389	7.76251	-1.73952	6.03827	1.58712	-13.3985	NA	NA	0.02897	8.3267e-15	0.0819433	1.55772e-09	0.112485	6.17233e-41	NA	NA	0.400632	5.19701e-12	0.692054	4.95485e-07	0.691592	1.6474e-37	NA	NA
PPP1R1B	9.9498e-13	2.3728e-09	7.1312	Brain_Hippocampus	1.66806e-05	0.00579933	-4.30524	Prostate	6.01426e-14	7.53226e-11	7.50777	NA	NA	NA	1	1	1	0	3	-2.18389	7.76251	-1.73952	6.03827	1.58712	-13.3985	NA	NA	0.02897	8.3267e-15	0.0819433	1.55772e-09	0.112485	6.17233e-41	NA	NA	0.400632	5.19701e-12	0.692054	4.95485e-07	0.718803	1.68278e-37	NA	NA
PPP1R1B	9.9498e-13	2.3728e-09	7.1312	Brain_Hippocampus	1.66806e-05	0.00579933	-4.30524	Skin_Not_Sun_Exposed_Suprapubic	6.01426e-14	6.20807e-11	7.50777	NA	NA	NA	1	1	1	0	3	-2.18389	7.76251	-1.73952	6.03827	1.58712	-13.3985	NA	NA	0.02897	8.3267e-15	0.0819433	1.55772e-09	0.112485	6.17233e-41	NA	NA	0.400632	5.19701e-12	0.692054	4.95485e-07	0.70873	1.14648e-37	NA	NA
PPP1R1B	9.9498e-13	2.3728e-09	7.1312	Brain_Hippocampus	1.66806e-05	0.00579933	-4.30524	Stomach	1.26164e-12	1.42802e-09	-7.09845	NA	NA	NA	1	1	1	0	3	-2.18389	7.76251	-1.73952	6.03827	-1.8054	12.6508	NA	NA	0.02897	8.3267e-15	0.0819433	1.55772e-09	0.0710117	1.10735e-36	NA	NA	0.400632	5.19701e-12	0.692054	4.95485e-07	0.628213	2.85908e-33	NA	NA
PPP1R1B	9.9498e-13	2.3728e-09	7.1312	Brain_Hippocampus	1.66806e-05	0.00579933	-4.30524	Testis	6.01426e-14	1.20565e-10	7.50777	NA	NA	NA	1	1	1	0	3	-2.18389	7.76251	-1.73952	6.03827	1.58712	-13.3985	NA	NA	0.02897	8.3267e-15	0.0819433	1.55772e-09	0.112485	6.17233e-41	NA	NA	0.400632	5.19701e-12	0.692054	4.95485e-07	0.71656	2.8063e-37	NA	NA
PPP1R1B	9.9498e-13	2.3728e-09	7.1312	Brain_Hippocampus	1.66806e-05	0.00579933	-4.30524	Vagina	6.01426e-14	7.79104e-11	7.50777	NA	NA	NA	1	1	1	0	3	-2.18389	7.76251	-1.73952	6.03827	1.58712	-13.3985	NA	NA	0.02897	8.3267e-15	0.0819433	1.55772e-09	0.112485	6.17233e-41	NA	NA	0.400632	5.19701e-12	0.692054	4.95485e-07	0.713055	1.59987e-37	NA	NA
PPP1R1B	9.9498e-13	2.3728e-09	7.1312	Brain_Hippocampus	1.66806e-05	0.00579933	-4.30524	smultixcan	1.46732e-14	2.14835e-11	7.58636	NA	NA	NA	1	1	1	0	3	-2.18389	7.76251	-1.73952	6.03827	1.64788	-13.5629	NA	NA	0.02897	8.3267e-15	0.0819433	1.55772e-09	0.0952377	5.25555e-43	NA	NA	0.400632	5.19701e-12	0.692054	4.95485e-07	0.662754	1.26918e-39	NA	NA
PPP1R1B	9.9498e-13	2.3728e-09	7.1312	Brain_Substantia_nigra	5.59754e-13	7.12567e-10	-7.20994	Adipose_Subcutaneous	1.65614e-15	2.01043e-12	7.96471	NA	NA	NA	1	1	1	0	3	-2.18389	7.76251	-1.88641	13.0658	1.88796	-14.326	NA	NA	0.02897	8.3267e-15	0.0592402	5.16527e-39	0.0590312	1.50489e-46	NA	NA	0.400632	5.19701e-12	0.641119	1.3666e-35	0.585403	3.6814e-43	NA	NA
PPP1R1B	9.9498e-13	2.3728e-09	7.1312	Brain_Substantia_nigra	5.59754e-13	7.12567e-10	-7.20994	Adipose_Visceral_Omentum	1.80636e-15	1.97086e-12	7.95396	NA	NA	NA	1	1	1	0	3	-2.18389	7.76251	-1.88641	13.0658	1.88444	-14.3062	NA	NA	0.02897	8.3267e-15	0.0592402	5.16527e-39	0.059505	2.00248e-46	NA	NA	0.400632	5.19701e-12	0.641119	1.3666e-35	0.595138	4.73014e-43	NA	NA
PPP1R1B	9.9498e-13	2.3728e-09	7.1312	Brain_Substantia_nigra	5.59754e-13	7.12567e-10	-7.20994	Adrenal_Gland	6.01426e-14	7.50634e-11	7.50777	NA	NA	NA	1	1	1	0	3	-2.18389	7.76251	-1.88641	13.0658	1.58712	-13.3985	NA	NA	0.02897	8.3267e-15	0.0592402	5.16527e-39	0.112485	6.17233e-41	NA	NA	0.400632	5.19701e-12	0.641119	1.3666e-35	0.706351	1.36299e-37	NA	NA
PPP1R1B	9.9498e-13	2.3728e-09	7.1312	Brain_Substantia_nigra	5.59754e-13	7.12567e-10	-7.20994	Brain_Amygdala	1.26164e-12	1.51246e-09	-7.09845	NA	NA	NA	1	1	1	0	3	-2.18389	7.76251	-1.88641	13.0658	-1.8054	12.6508	NA	NA	0.02897	8.3267e-15	0.0592402	5.16527e-39	0.0710117	1.10735e-36	NA	NA	0.400632	5.19701e-12	0.641119	1.3666e-35	0.647681	3.47487e-33	NA	NA
PPP1R1B	9.9498e-13	2.3728e-09	7.1312	Brain_Substantia_nigra	5.59754e-13	7.12567e-10	-7.20994	Brain_Anterior_cingulate_cortex_BA24	6.01426e-14	8.66254e-11	7.50777	NA	NA	NA	1	1	1	0	3	-2.18389	7.76251	-1.88641	13.0658	1.58712	-13.3985	NA	NA	0.02897	8.3267e-15	0.0592402	5.16527e-39	0.112485	6.17233e-41	NA	NA	0.400632	5.19701e-12	0.641119	1.3666e-35	0.714244	2.32717e-37	NA	NA
PPP1R1B	9.9498e-13	2.3728e-09	7.1312	Brain_Substantia_nigra	5.59754e-13	7.12567e-10	-7.20994	Brain_Caudate_basal_ganglia	5.59754e-13	6.71425e-10	-7.20994	NA	NA	NA	1	1	1	0	3	-2.18389	7.76251	-1.88641	13.0658	-1.88641	13.0658	NA	NA	0.02897	8.3267e-15	0.0592402	5.16527e-39	0.0592402	5.16527e-39	NA	NA	0.400632	5.19701e-12	0.641119	1.3666e-35	0.623344	1.17984e-35	NA	NA
PPP1R1B	9.9498e-13	2.3728e-09	7.1312	Brain_Substantia_nigra	5.59754e-13	7.12567e-10	-7.20994	Brain_Cerebellar_Hemisphere	6.01426e-14	6.63796e-11	7.50777	NA	NA	NA	1	1	1	0	3	-2.18389	7.76251	-1.88641	13.0658	1.58712	-13.3985	NA	NA	0.02897	8.3267e-15	0.0592402	5.16527e-39	0.112485	6.17233e-41	NA	NA	0.400632	5.19701e-12	0.641119	1.3666e-35	0.690156	1.60537e-37	NA	NA
PPP1R1B	9.9498e-13	2.3728e-09	7.1312	Brain_Substantia_nigra	5.59754e-13	7.12567e-10	-7.20994	Brain_Cerebellum	6.01426e-14	6.17043e-11	7.50777	NA	NA	NA	1	1	1	0	3	-2.18389	7.76251	-1.88641	13.0658	1.58712	-13.3985	NA	NA	0.02897	8.3267e-15	0.0592402	5.16527e-39	0.112485	6.17233e-41	NA	NA	0.400632	5.19701e-12	0.641119	1.3666e-35	0.70586	1.52751e-37	NA	NA
PPP1R1B	9.9498e-13	2.3728e-09	7.1312	Brain_Substantia_nigra	5.59754e-13	7.12567e-10	-7.20994	Brain_Cortex	6.01426e-14	9.9239e-11	7.50777	NA	NA	NA	1	1	1	0	3	-2.18389	7.76251	-1.88641	13.0658	1.58712	-13.3985	NA	NA	0.02897	8.3267e-15	0.0592402	5.16527e-39	0.112485	6.17233e-41	NA	NA	0.400632	5.19701e-12	0.641119	1.3666e-35	0.703563	1.54853e-37	NA	NA
PPP1R1B	9.9498e-13	2.3728e-09	7.1312	Brain_Substantia_nigra	5.59754e-13	7.12567e-10	-7.20994	Brain_Frontal_Cortex_BA9	5.4506e-15	8.66573e-12	7.81605	NA	NA	NA	1	1	1	0	3	-2.18389	7.76251	-1.88641	13.0658	1.88359	-14.0756	NA	NA	0.02897	8.3267e-15	0.0592402	5.16527e-39	0.0596208	5.36639e-45	NA	NA	0.400632	5.19701e-12	0.641119	1.3666e-35	0.605088	1.48828e-41	NA	NA
PPP1R1B	9.9498e-13	2.3728e-09	7.1312	Brain_Substantia_nigra	5.59754e-13	7.12567e-10	-7.20994	Brain_Hippocampus	2.92624e-15	5.95812e-12	7.89401	NA	NA	NA	1	1	1	0	3	-2.18389	7.76251	-1.88641	13.0658	1.91733	-14.2242	NA	NA	0.02897	8.3267e-15	0.0592402	5.16527e-39	0.0551963	6.48599e-46	NA	NA	0.400632	5.19701e-12	0.641119	1.3666e-35	0.616144	3.44681e-42	NA	NA
PPP1R1B	9.9498e-13	2.3728e-09	7.1312	Brain_Substantia_nigra	5.59754e-13	7.12567e-10	-7.20994	Brain_Nucleus_accumbens_basal_ganglia	6.01426e-14	7.36476e-11	7.50777	NA	NA	NA	1	1	1	0	3	-2.18389	7.76251	-1.88641	13.0658	1.58712	-13.3985	NA	NA	0.02897	8.3267e-15	0.0592402	5.16527e-39	0.112485	6.17233e-41	NA	NA	0.400632	5.19701e-12	0.641119	1.3666e-35	0.706382	1.31898e-37	NA	NA
PPP1R1B	9.9498e-13	2.3728e-09	7.1312	Brain_Substantia_nigra	5.59754e-13	7.12567e-10	-7.20994	Brain_Putamen_basal_ganglia	6.01426e-14	1.28056e-10	7.50777	NA	NA	NA	1	1	1	0	3	-2.18389	7.76251	-1.88641	13.0658	1.58712	-13.3985	NA	NA	0.02897	8.3267e-15	0.0592402	5.16527e-39	0.112485	6.17233e-41	NA	NA	0.400632	5.19701e-12	0.641119	1.3666e-35	0.719331	2.74545e-37	NA	NA
PPP1R1B	9.9498e-13	2.3728e-09	7.1312	Brain_Substantia_nigra	5.59754e-13	7.12567e-10	-7.20994	Brain_Substantia_nigra	6.01426e-14	8.0443e-11	7.50777	NA	NA	NA	1	1	1	0	3	-2.18389	7.76251	-1.88641	13.0658	1.58712	-13.3985	NA	NA	0.02897	8.3267e-15	0.0592402	5.16527e-39	0.112485	6.17233e-41	NA	NA	0.400632	5.19701e-12	0.641119	1.3666e-35	0.712266	2.2429e-37	NA	NA
PPP1R1B	9.9498e-13	2.3728e-09	7.1312	Brain_Substantia_nigra	5.59754e-13	7.12567e-10	-7.20994	Breast_Mammary_Tissue	3.41312e-15	4.11184e-12	7.87479	NA	NA	NA	1	1	1	0	3	-2.18389	7.76251	-1.88641	13.0658	1.88124	-14.1723	NA	NA	0.02897	8.3267e-15	0.0592402	5.16527e-39	0.05994	1.35974e-45	NA	NA	0.400632	5.19701e-12	0.641119	1.3666e-35	0.606874	3.99401e-42	NA	NA
PPP1R1B	9.9498e-13	2.3728e-09	7.1312	Brain_Substantia_nigra	5.59754e-13	7.12567e-10	-7.20994	Colon_Sigmoid	6.01426e-14	7.45025e-11	7.50777	NA	NA	NA	1	1	1	0	3	-2.18389	7.76251	-1.88641	13.0658	1.58712	-13.3985	NA	NA	0.02897	8.3267e-15	0.0592402	5.16527e-39	0.112485	6.17233e-41	NA	NA	0.400632	5.19701e-12	0.641119	1.3666e-35	0.699728	1.83571e-37	NA	NA
PPP1R1B	9.9498e-13	2.3728e-09	7.1312	Brain_Substantia_nigra	5.59754e-13	7.12567e-10	-7.20994	Colon_Transverse	6.01426e-14	8.67751e-11	7.50777	NA	NA	NA	1	1	1	0	3	-2.18389	7.76251	-1.88641	13.0658	1.58712	-13.3985	NA	NA	0.02897	8.3267e-15	0.0592402	5.16527e-39	0.112485	6.17233e-41	NA	NA	0.400632	5.19701e-12	0.641119	1.3666e-35	0.703213	1.67023e-37	NA	NA
PPP1R1B	9.9498e-13	2.3728e-09	7.1312	Brain_Substantia_nigra	5.59754e-13	7.12567e-10	-7.20994	Esophagus_Muscularis	6.01426e-14	7.35424e-11	7.50777	NA	NA	NA	1	1	1	0	3	-2.18389	7.76251	-1.88641	13.0658	1.58712	-13.3985	NA	NA	0.02897	8.3267e-15	0.0592402	5.16527e-39	0.112485	6.17233e-41	NA	NA	0.400632	5.19701e-12	0.641119	1.3666e-35	0.697869	1.51588e-37	NA	NA
PPP1R1B	9.9498e-13	2.3728e-09	7.1312	Brain_Substantia_nigra	5.59754e-13	7.12567e-10	-7.20994	Lung	6.01426e-14	7.24546e-11	7.50777	NA	NA	NA	1	1	1	0	3	-2.18389	7.76251	-1.88641	13.0658	1.58712	-13.3985	NA	NA	0.02897	8.3267e-15	0.0592402	5.16527e-39	0.112485	6.17233e-41	NA	NA	0.400632	5.19701e-12	0.641119	1.3666e-35	0.687895	1.45099e-37	NA	NA
PPP1R1B	9.9498e-13	2.3728e-09	7.1312	Brain_Substantia_nigra	5.59754e-13	7.12567e-10	-7.20994	Minor_Salivary_Gland	6.01426e-14	7.65642e-11	7.50777	NA	NA	NA	1	1	1	0	3	-2.18389	7.76251	-1.88641	13.0658	1.58712	-13.3985	NA	NA	0.02897	8.3267e-15	0.0592402	5.16527e-39	0.112485	6.17233e-41	NA	NA	0.400632	5.19701e-12	0.641119	1.3666e-35	0.698168	3.01806e-37	NA	NA
PPP1R1B	9.9498e-13	2.3728e-09	7.1312	Brain_Substantia_nigra	5.59754e-13	7.12567e-10	-7.20994	Nerve_Tibial	6.01426e-14	6.15312e-11	7.50777	NA	NA	NA	1	1	1	0	3	-2.18389	7.76251	-1.88641	13.0658	1.58712	-13.3985	NA	NA	0.02897	8.3267e-15	0.0592402	5.16527e-39	0.112485	6.17233e-41	NA	NA	0.400632	5.19701e-12	0.641119	1.3666e-35	0.691693	1.40124e-37	NA	NA
PPP1R1B	9.9498e-13	2.3728e-09	7.1312	Brain_Substantia_nigra	5.59754e-13	7.12567e-10	-7.20994	Ovary	6.01426e-14	9.1513e-11	7.50777	NA	NA	NA	1	1	1	0	3	-2.18389	7.76251	-1.88641	13.0658	1.58712	-13.3985	NA	NA	0.02897	8.3267e-15	0.0592402	5.16527e-39	0.112485	6.17233e-41	NA	NA	0.400632	5.19701e-12	0.641119	1.3666e-35	0.691485	2.1811e-37	NA	NA
PPP1R1B	9.9498e-13	2.3728e-09	7.1312	Brain_Substantia_nigra	5.59754e-13	7.12567e-10	-7.20994	Pancreas	6.01426e-14	9.87283e-11	7.50777	NA	NA	NA	1	1	1	0	3	-2.18389	7.76251	-1.88641	13.0658	1.58712	-13.3985	NA	NA	0.02897	8.3267e-15	0.0592402	5.16527e-39	0.112485	6.17233e-41	NA	NA	0.400632	5.19701e-12	0.641119	1.3666e-35	0.691592	1.6474e-37	NA	NA
PPP1R1B	9.9498e-13	2.3728e-09	7.1312	Brain_Substantia_nigra	5.59754e-13	7.12567e-10	-7.20994	Prostate	6.01426e-14	7.53226e-11	7.50777	NA	NA	NA	1	1	1	0	3	-2.18389	7.76251	-1.88641	13.0658	1.58712	-13.3985	NA	NA	0.02897	8.3267e-15	0.0592402	5.16527e-39	0.112485	6.17233e-41	NA	NA	0.400632	5.19701e-12	0.641119	1.3666e-35	0.718803	1.68278e-37	NA	NA
PPP1R1B	9.9498e-13	2.3728e-09	7.1312	Brain_Substantia_nigra	5.59754e-13	7.12567e-10	-7.20994	Skin_Not_Sun_Exposed_Suprapubic	6.01426e-14	6.20807e-11	7.50777	NA	NA	NA	1	1	1	0	3	-2.18389	7.76251	-1.88641	13.0658	1.58712	-13.3985	NA	NA	0.02897	8.3267e-15	0.0592402	5.16527e-39	0.112485	6.17233e-41	NA	NA	0.400632	5.19701e-12	0.641119	1.3666e-35	0.70873	1.14648e-37	NA	NA
PPP1R1B	9.9498e-13	2.3728e-09	7.1312	Brain_Substantia_nigra	5.59754e-13	7.12567e-10	-7.20994	Stomach	1.26164e-12	1.42802e-09	-7.09845	NA	NA	NA	1	1	1	0	3	-2.18389	7.76251	-1.88641	13.0658	-1.8054	12.6508	NA	NA	0.02897	8.3267e-15	0.0592402	5.16527e-39	0.0710117	1.10735e-36	NA	NA	0.400632	5.19701e-12	0.641119	1.3666e-35	0.628213	2.85908e-33	NA	NA
PPP1R1B	9.9498e-13	2.3728e-09	7.1312	Brain_Substantia_nigra	5.59754e-13	7.12567e-10	-7.20994	Testis	6.01426e-14	1.20565e-10	7.50777	NA	NA	NA	1	1	1	0	3	-2.18389	7.76251	-1.88641	13.0658	1.58712	-13.3985	NA	NA	0.02897	8.3267e-15	0.0592402	5.16527e-39	0.112485	6.17233e-41	NA	NA	0.400632	5.19701e-12	0.641119	1.3666e-35	0.71656	2.8063e-37	NA	NA
PPP1R1B	9.9498e-13	2.3728e-09	7.1312	Brain_Substantia_nigra	5.59754e-13	7.12567e-10	-7.20994	Vagina	6.01426e-14	7.79104e-11	7.50777	NA	NA	NA	1	1	1	0	3	-2.18389	7.76251	-1.88641	13.0658	1.58712	-13.3985	NA	NA	0.02897	8.3267e-15	0.0592402	5.16527e-39	0.112485	6.17233e-41	NA	NA	0.400632	5.19701e-12	0.641119	1.3666e-35	0.713055	1.59987e-37	NA	NA
PPP1R1B	9.9498e-13	2.3728e-09	7.1312	Brain_Substantia_nigra	5.59754e-13	7.12567e-10	-7.20994	smultixcan	1.46732e-14	2.14835e-11	7.58636	NA	NA	NA	1	1	1	0	3	-2.18389	7.76251	-1.88641	13.0658	1.64788	-13.5629	NA	NA	0.02897	8.3267e-15	0.0592402	5.16527e-39	0.0952377	5.25555e-43	NA	NA	0.400632	5.19701e-12	0.641119	1.3666e-35	0.662754	1.26918e-39	NA	NA
PPP1R1B	9.9498e-13	2.3728e-09	7.1312	Esophagus_Mucosa	7.43349e-15	2.22739e-11	7.77688	Adipose_Subcutaneous	1.65614e-15	2.01043e-12	7.96471	NA	NA	NA	1	1	1	0	3	-2.18389	7.76251	1.90584	-13.4947	1.88796	-14.326	NA	NA	0.02897	8.3267e-15	0.0566703	1.68089e-41	0.0590312	1.50489e-46	NA	NA	0.400632	5.19701e-12	0.59476	6.8629e-38	0.585403	3.6814e-43	NA	NA
PPP1R1B	9.9498e-13	2.3728e-09	7.1312	Esophagus_Mucosa	7.43349e-15	2.22739e-11	7.77688	Adipose_Visceral_Omentum	1.80636e-15	1.97086e-12	7.95396	NA	NA	NA	1	1	1	0	3	-2.18389	7.76251	1.90584	-13.4947	1.88444	-14.3062	NA	NA	0.02897	8.3267e-15	0.0566703	1.68089e-41	0.059505	2.00248e-46	NA	NA	0.400632	5.19701e-12	0.59476	6.8629e-38	0.595138	4.73014e-43	NA	NA
PPP1R1B	9.9498e-13	2.3728e-09	7.1312	Esophagus_Mucosa	7.43349e-15	2.22739e-11	7.77688	Adrenal_Gland	6.01426e-14	7.50634e-11	7.50777	NA	NA	NA	1	1	1	0	3	-2.18389	7.76251	1.90584	-13.4947	1.58712	-13.3985	NA	NA	0.02897	8.3267e-15	0.0566703	1.68089e-41	0.112485	6.17233e-41	NA	NA	0.400632	5.19701e-12	0.59476	6.8629e-38	0.706351	1.36299e-37	NA	NA
PPP1R1B	9.9498e-13	2.3728e-09	7.1312	Esophagus_Mucosa	7.43349e-15	2.22739e-11	7.77688	Brain_Amygdala	1.26164e-12	1.51246e-09	-7.09845	NA	NA	NA	1	1	1	0	3	-2.18389	7.76251	1.90584	-13.4947	-1.8054	12.6508	NA	NA	0.02897	8.3267e-15	0.0566703	1.68089e-41	0.0710117	1.10735e-36	NA	NA	0.400632	5.19701e-12	0.59476	6.8629e-38	0.647681	3.47487e-33	NA	NA
PPP1R1B	9.9498e-13	2.3728e-09	7.1312	Esophagus_Mucosa	7.43349e-15	2.22739e-11	7.77688	Brain_Anterior_cingulate_cortex_BA24	6.01426e-14	8.66254e-11	7.50777	NA	NA	NA	1	1	1	0	3	-2.18389	7.76251	1.90584	-13.4947	1.58712	-13.3985	NA	NA	0.02897	8.3267e-15	0.0566703	1.68089e-41	0.112485	6.17233e-41	NA	NA	0.400632	5.19701e-12	0.59476	6.8629e-38	0.714244	2.32717e-37	NA	NA
PPP1R1B	9.9498e-13	2.3728e-09	7.1312	Esophagus_Mucosa	7.43349e-15	2.22739e-11	7.77688	Brain_Caudate_basal_ganglia	5.59754e-13	6.71425e-10	-7.20994	NA	NA	NA	1	1	1	0	3	-2.18389	7.76251	1.90584	-13.4947	-1.88641	13.0658	NA	NA	0.02897	8.3267e-15	0.0566703	1.68089e-41	0.0592402	5.16527e-39	NA	NA	0.400632	5.19701e-12	0.59476	6.8629e-38	0.623344	1.17984e-35	NA	NA
PPP1R1B	9.9498e-13	2.3728e-09	7.1312	Esophagus_Mucosa	7.43349e-15	2.22739e-11	7.77688	Brain_Cerebellar_Hemisphere	6.01426e-14	6.63796e-11	7.50777	NA	NA	NA	1	1	1	0	3	-2.18389	7.76251	1.90584	-13.4947	1.58712	-13.3985	NA	NA	0.02897	8.3267e-15	0.0566703	1.68089e-41	0.112485	6.17233e-41	NA	NA	0.400632	5.19701e-12	0.59476	6.8629e-38	0.690156	1.60537e-37	NA	NA
PPP1R1B	9.9498e-13	2.3728e-09	7.1312	Esophagus_Mucosa	7.43349e-15	2.22739e-11	7.77688	Brain_Cerebellum	6.01426e-14	6.17043e-11	7.50777	NA	NA	NA	1	1	1	0	3	-2.18389	7.76251	1.90584	-13.4947	1.58712	-13.3985	NA	NA	0.02897	8.3267e-15	0.0566703	1.68089e-41	0.112485	6.17233e-41	NA	NA	0.400632	5.19701e-12	0.59476	6.8629e-38	0.70586	1.52751e-37	NA	NA
PPP1R1B	9.9498e-13	2.3728e-09	7.1312	Esophagus_Mucosa	7.43349e-15	2.22739e-11	7.77688	Brain_Cortex	6.01426e-14	9.9239e-11	7.50777	NA	NA	NA	1	1	1	0	3	-2.18389	7.76251	1.90584	-13.4947	1.58712	-13.3985	NA	NA	0.02897	8.3267e-15	0.0566703	1.68089e-41	0.112485	6.17233e-41	NA	NA	0.400632	5.19701e-12	0.59476	6.8629e-38	0.703563	1.54853e-37	NA	NA
PPP1R1B	9.9498e-13	2.3728e-09	7.1312	Esophagus_Mucosa	7.43349e-15	2.22739e-11	7.77688	Brain_Frontal_Cortex_BA9	5.4506e-15	8.66573e-12	7.81605	NA	NA	NA	1	1	1	0	3	-2.18389	7.76251	1.90584	-13.4947	1.88359	-14.0756	NA	NA	0.02897	8.3267e-15	0.0566703	1.68089e-41	0.0596208	5.36639e-45	NA	NA	0.400632	5.19701e-12	0.59476	6.8629e-38	0.605088	1.48828e-41	NA	NA
PPP1R1B	9.9498e-13	2.3728e-09	7.1312	Esophagus_Mucosa	7.43349e-15	2.22739e-11	7.77688	Brain_Hippocampus	2.92624e-15	5.95812e-12	7.89401	NA	NA	NA	1	1	1	0	3	-2.18389	7.76251	1.90584	-13.4947	1.91733	-14.2242	NA	NA	0.02897	8.3267e-15	0.0566703	1.68089e-41	0.0551963	6.48599e-46	NA	NA	0.400632	5.19701e-12	0.59476	6.8629e-38	0.616144	3.44681e-42	NA	NA
PPP1R1B	9.9498e-13	2.3728e-09	7.1312	Esophagus_Mucosa	7.43349e-15	2.22739e-11	7.77688	Brain_Nucleus_accumbens_basal_ganglia	6.01426e-14	7.36476e-11	7.50777	NA	NA	NA	1	1	1	0	3	-2.18389	7.76251	1.90584	-13.4947	1.58712	-13.3985	NA	NA	0.02897	8.3267e-15	0.0566703	1.68089e-41	0.112485	6.17233e-41	NA	NA	0.400632	5.19701e-12	0.59476	6.8629e-38	0.706382	1.31898e-37	NA	NA
PPP1R1B	9.9498e-13	2.3728e-09	7.1312	Esophagus_Mucosa	7.43349e-15	2.22739e-11	7.77688	Brain_Putamen_basal_ganglia	6.01426e-14	1.28056e-10	7.50777	NA	NA	NA	1	1	1	0	3	-2.18389	7.76251	1.90584	-13.4947	1.58712	-13.3985	NA	NA	0.02897	8.3267e-15	0.0566703	1.68089e-41	0.112485	6.17233e-41	NA	NA	0.400632	5.19701e-12	0.59476	6.8629e-38	0.719331	2.74545e-37	NA	NA
PPP1R1B	9.9498e-13	2.3728e-09	7.1312	Esophagus_Mucosa	7.43349e-15	2.22739e-11	7.77688	Brain_Substantia_nigra	6.01426e-14	8.0443e-11	7.50777	NA	NA	NA	1	1	1	0	3	-2.18389	7.76251	1.90584	-13.4947	1.58712	-13.3985	NA	NA	0.02897	8.3267e-15	0.0566703	1.68089e-41	0.112485	6.17233e-41	NA	NA	0.400632	5.19701e-12	0.59476	6.8629e-38	0.712266	2.2429e-37	NA	NA
PPP1R1B	9.9498e-13	2.3728e-09	7.1312	Esophagus_Mucosa	7.43349e-15	2.22739e-11	7.77688	Breast_Mammary_Tissue	3.41312e-15	4.11184e-12	7.87479	NA	NA	NA	1	1	1	0	3	-2.18389	7.76251	1.90584	-13.4947	1.88124	-14.1723	NA	NA	0.02897	8.3267e-15	0.0566703	1.68089e-41	0.05994	1.35974e-45	NA	NA	0.400632	5.19701e-12	0.59476	6.8629e-38	0.606874	3.99401e-42	NA	NA
PPP1R1B	9.9498e-13	2.3728e-09	7.1312	Esophagus_Mucosa	7.43349e-15	2.22739e-11	7.77688	Colon_Sigmoid	6.01426e-14	7.45025e-11	7.50777	NA	NA	NA	1	1	1	0	3	-2.18389	7.76251	1.90584	-13.4947	1.58712	-13.3985	NA	NA	0.02897	8.3267e-15	0.0566703	1.68089e-41	0.112485	6.17233e-41	NA	NA	0.400632	5.19701e-12	0.59476	6.8629e-38	0.699728	1.83571e-37	NA	NA
PPP1R1B	9.9498e-13	2.3728e-09	7.1312	Esophagus_Mucosa	7.43349e-15	2.22739e-11	7.77688	Colon_Transverse	6.01426e-14	8.67751e-11	7.50777	NA	NA	NA	1	1	1	0	3	-2.18389	7.76251	1.90584	-13.4947	1.58712	-13.3985	NA	NA	0.02897	8.3267e-15	0.0566703	1.68089e-41	0.112485	6.17233e-41	NA	NA	0.400632	5.19701e-12	0.59476	6.8629e-38	0.703213	1.67023e-37	NA	NA
PPP1R1B	9.9498e-13	2.3728e-09	7.1312	Esophagus_Mucosa	7.43349e-15	2.22739e-11	7.77688	Esophagus_Muscularis	6.01426e-14	7.35424e-11	7.50777	NA	NA	NA	1	1	1	0	3	-2.18389	7.76251	1.90584	-13.4947	1.58712	-13.3985	NA	NA	0.02897	8.3267e-15	0.0566703	1.68089e-41	0.112485	6.17233e-41	NA	NA	0.400632	5.19701e-12	0.59476	6.8629e-38	0.697869	1.51588e-37	NA	NA
PPP1R1B	9.9498e-13	2.3728e-09	7.1312	Esophagus_Mucosa	7.43349e-15	2.22739e-11	7.77688	Lung	6.01426e-14	7.24546e-11	7.50777	NA	NA	NA	1	1	1	0	3	-2.18389	7.76251	1.90584	-13.4947	1.58712	-13.3985	NA	NA	0.02897	8.3267e-15	0.0566703	1.68089e-41	0.112485	6.17233e-41	NA	NA	0.400632	5.19701e-12	0.59476	6.8629e-38	0.687895	1.45099e-37	NA	NA
PPP1R1B	9.9498e-13	2.3728e-09	7.1312	Esophagus_Mucosa	7.43349e-15	2.22739e-11	7.77688	Minor_Salivary_Gland	6.01426e-14	7.65642e-11	7.50777	NA	NA	NA	1	1	1	0	3	-2.18389	7.76251	1.90584	-13.4947	1.58712	-13.3985	NA	NA	0.02897	8.3267e-15	0.0566703	1.68089e-41	0.112485	6.17233e-41	NA	NA	0.400632	5.19701e-12	0.59476	6.8629e-38	0.698168	3.01806e-37	NA	NA
PPP1R1B	9.9498e-13	2.3728e-09	7.1312	Esophagus_Mucosa	7.43349e-15	2.22739e-11	7.77688	Nerve_Tibial	6.01426e-14	6.15312e-11	7.50777	NA	NA	NA	1	1	1	0	3	-2.18389	7.76251	1.90584	-13.4947	1.58712	-13.3985	NA	NA	0.02897	8.3267e-15	0.0566703	1.68089e-41	0.112485	6.17233e-41	NA	NA	0.400632	5.19701e-12	0.59476	6.8629e-38	0.691693	1.40124e-37	NA	NA
PPP1R1B	9.9498e-13	2.3728e-09	7.1312	Esophagus_Mucosa	7.43349e-15	2.22739e-11	7.77688	Ovary	6.01426e-14	9.1513e-11	7.50777	NA	NA	NA	1	1	1	0	3	-2.18389	7.76251	1.90584	-13.4947	1.58712	-13.3985	NA	NA	0.02897	8.3267e-15	0.0566703	1.68089e-41	0.112485	6.17233e-41	NA	NA	0.400632	5.19701e-12	0.59476	6.8629e-38	0.691485	2.1811e-37	NA	NA
PPP1R1B	9.9498e-13	2.3728e-09	7.1312	Esophagus_Mucosa	7.43349e-15	2.22739e-11	7.77688	Pancreas	6.01426e-14	9.87283e-11	7.50777	NA	NA	NA	1	1	1	0	3	-2.18389	7.76251	1.90584	-13.4947	1.58712	-13.3985	NA	NA	0.02897	8.3267e-15	0.0566703	1.68089e-41	0.112485	6.17233e-41	NA	NA	0.400632	5.19701e-12	0.59476	6.8629e-38	0.691592	1.6474e-37	NA	NA
PPP1R1B	9.9498e-13	2.3728e-09	7.1312	Esophagus_Mucosa	7.43349e-15	2.22739e-11	7.77688	Prostate	6.01426e-14	7.53226e-11	7.50777	NA	NA	NA	1	1	1	0	3	-2.18389	7.76251	1.90584	-13.4947	1.58712	-13.3985	NA	NA	0.02897	8.3267e-15	0.0566703	1.68089e-41	0.112485	6.17233e-41	NA	NA	0.400632	5.19701e-12	0.59476	6.8629e-38	0.718803	1.68278e-37	NA	NA
PPP1R1B	9.9498e-13	2.3728e-09	7.1312	Esophagus_Mucosa	7.43349e-15	2.22739e-11	7.77688	Skin_Not_Sun_Exposed_Suprapubic	6.01426e-14	6.20807e-11	7.50777	NA	NA	NA	1	1	1	0	3	-2.18389	7.76251	1.90584	-13.4947	1.58712	-13.3985	NA	NA	0.02897	8.3267e-15	0.0566703	1.68089e-41	0.112485	6.17233e-41	NA	NA	0.400632	5.19701e-12	0.59476	6.8629e-38	0.70873	1.14648e-37	NA	NA
PPP1R1B	9.9498e-13	2.3728e-09	7.1312	Esophagus_Mucosa	7.43349e-15	2.22739e-11	7.77688	Stomach	1.26164e-12	1.42802e-09	-7.09845	NA	NA	NA	1	1	1	0	3	-2.18389	7.76251	1.90584	-13.4947	-1.8054	12.6508	NA	NA	0.02897	8.3267e-15	0.0566703	1.68089e-41	0.0710117	1.10735e-36	NA	NA	0.400632	5.19701e-12	0.59476	6.8629e-38	0.628213	2.85908e-33	NA	NA
PPP1R1B	9.9498e-13	2.3728e-09	7.1312	Esophagus_Mucosa	7.43349e-15	2.22739e-11	7.77688	Testis	6.01426e-14	1.20565e-10	7.50777	NA	NA	NA	1	1	1	0	3	-2.18389	7.76251	1.90584	-13.4947	1.58712	-13.3985	NA	NA	0.02897	8.3267e-15	0.0566703	1.68089e-41	0.112485	6.17233e-41	NA	NA	0.400632	5.19701e-12	0.59476	6.8629e-38	0.71656	2.8063e-37	NA	NA
PPP1R1B	9.9498e-13	2.3728e-09	7.1312	Esophagus_Mucosa	7.43349e-15	2.22739e-11	7.77688	Vagina	6.01426e-14	7.79104e-11	7.50777	NA	NA	NA	1	1	1	0	3	-2.18389	7.76251	1.90584	-13.4947	1.58712	-13.3985	NA	NA	0.02897	8.3267e-15	0.0566703	1.68089e-41	0.112485	6.17233e-41	NA	NA	0.400632	5.19701e-12	0.59476	6.8629e-38	0.713055	1.59987e-37	NA	NA
PPP1R1B	9.9498e-13	2.3728e-09	7.1312	Esophagus_Mucosa	7.43349e-15	2.22739e-11	7.77688	smultixcan	1.46732e-14	2.14835e-11	7.58636	NA	NA	NA	1	1	1	0	3	-2.18389	7.76251	1.90584	-13.4947	1.64788	-13.5629	NA	NA	0.02897	8.3267e-15	0.0566703	1.68089e-41	0.0952377	5.25555e-43	NA	NA	0.400632	5.19701e-12	0.59476	6.8629e-38	0.662754	1.26918e-39	NA	NA
PPP1R1B	9.9498e-13	2.3728e-09	7.1312	Esophagus_Muscularis	1.89893e-09	1.67838e-06	6.00622	Adipose_Subcutaneous	1.65614e-15	2.01043e-12	7.96471	NA	NA	NA	1	1	1	0	3	-2.18389	7.76251	2.57298	-8.49916	1.88796	-14.326	NA	NA	0.02897	8.3267e-15	0.0100827	1.90966e-17	0.0590312	1.50489e-46	NA	NA	0.400632	5.19701e-12	0.367243	1.7412e-14	0.585403	3.6814e-43	NA	NA
PPP1R1B	9.9498e-13	2.3728e-09	7.1312	Esophagus_Muscularis	1.89893e-09	1.67838e-06	6.00622	Adipose_Visceral_Omentum	1.80636e-15	1.97086e-12	7.95396	NA	NA	NA	1	1	1	0	3	-2.18389	7.76251	2.57298	-8.49916	1.88444	-14.3062	NA	NA	0.02897	8.3267e-15	0.0100827	1.90966e-17	0.059505	2.00248e-46	NA	NA	0.400632	5.19701e-12	0.367243	1.7412e-14	0.595138	4.73014e-43	NA	NA
PPP1R1B	9.9498e-13	2.3728e-09	7.1312	Esophagus_Muscularis	1.89893e-09	1.67838e-06	6.00622	Adrenal_Gland	6.01426e-14	7.50634e-11	7.50777	NA	NA	NA	1	1	1	0	3	-2.18389	7.76251	2.57298	-8.49916	1.58712	-13.3985	NA	NA	0.02897	8.3267e-15	0.0100827	1.90966e-17	0.112485	6.17233e-41	NA	NA	0.400632	5.19701e-12	0.367243	1.7412e-14	0.706351	1.36299e-37	NA	NA
PPP1R1B	9.9498e-13	2.3728e-09	7.1312	Esophagus_Muscularis	1.89893e-09	1.67838e-06	6.00622	Brain_Amygdala	1.26164e-12	1.51246e-09	-7.09845	NA	NA	NA	1	1	1	0	3	-2.18389	7.76251	2.57298	-8.49916	-1.8054	12.6508	NA	NA	0.02897	8.3267e-15	0.0100827	1.90966e-17	0.0710117	1.10735e-36	NA	NA	0.400632	5.19701e-12	0.367243	1.7412e-14	0.647681	3.47487e-33	NA	NA
PPP1R1B	9.9498e-13	2.3728e-09	7.1312	Esophagus_Muscularis	1.89893e-09	1.67838e-06	6.00622	Brain_Anterior_cingulate_cortex_BA24	6.01426e-14	8.66254e-11	7.50777	NA	NA	NA	1	1	1	0	3	-2.18389	7.76251	2.57298	-8.49916	1.58712	-13.3985	NA	NA	0.02897	8.3267e-15	0.0100827	1.90966e-17	0.112485	6.17233e-41	NA	NA	0.400632	5.19701e-12	0.367243	1.7412e-14	0.714244	2.32717e-37	NA	NA
PPP1R1B	9.9498e-13	2.3728e-09	7.1312	Esophagus_Muscularis	1.89893e-09	1.67838e-06	6.00622	Brain_Caudate_basal_ganglia	5.59754e-13	6.71425e-10	-7.20994	NA	NA	NA	1	1	1	0	3	-2.18389	7.76251	2.57298	-8.49916	-1.88641	13.0658	NA	NA	0.02897	8.3267e-15	0.0100827	1.90966e-17	0.0592402	5.16527e-39	NA	NA	0.400632	5.19701e-12	0.367243	1.7412e-14	0.623344	1.17984e-35	NA	NA
PPP1R1B	9.9498e-13	2.3728e-09	7.1312	Esophagus_Muscularis	1.89893e-09	1.67838e-06	6.00622	Brain_Cerebellar_Hemisphere	6.01426e-14	6.63796e-11	7.50777	NA	NA	NA	1	1	1	0	3	-2.18389	7.76251	2.57298	-8.49916	1.58712	-13.3985	NA	NA	0.02897	8.3267e-15	0.0100827	1.90966e-17	0.112485	6.17233e-41	NA	NA	0.400632	5.19701e-12	0.367243	1.7412e-14	0.690156	1.60537e-37	NA	NA
PPP1R1B	9.9498e-13	2.3728e-09	7.1312	Esophagus_Muscularis	1.89893e-09	1.67838e-06	6.00622	Brain_Cerebellum	6.01426e-14	6.17043e-11	7.50777	NA	NA	NA	1	1	1	0	3	-2.18389	7.76251	2.57298	-8.49916	1.58712	-13.3985	NA	NA	0.02897	8.3267e-15	0.0100827	1.90966e-17	0.112485	6.17233e-41	NA	NA	0.400632	5.19701e-12	0.367243	1.7412e-14	0.70586	1.52751e-37	NA	NA
PPP1R1B	9.9498e-13	2.3728e-09	7.1312	Esophagus_Muscularis	1.89893e-09	1.67838e-06	6.00622	Brain_Cortex	6.01426e-14	9.9239e-11	7.50777	NA	NA	NA	1	1	1	0	3	-2.18389	7.76251	2.57298	-8.49916	1.58712	-13.3985	NA	NA	0.02897	8.3267e-15	0.0100827	1.90966e-17	0.112485	6.17233e-41	NA	NA	0.400632	5.19701e-12	0.367243	1.7412e-14	0.703563	1.54853e-37	NA	NA
PPP1R1B	9.9498e-13	2.3728e-09	7.1312	Esophagus_Muscularis	1.89893e-09	1.67838e-06	6.00622	Brain_Frontal_Cortex_BA9	5.4506e-15	8.66573e-12	7.81605	NA	NA	NA	1	1	1	0	3	-2.18389	7.76251	2.57298	-8.49916	1.88359	-14.0756	NA	NA	0.02897	8.3267e-15	0.0100827	1.90966e-17	0.0596208	5.36639e-45	NA	NA	0.400632	5.19701e-12	0.367243	1.7412e-14	0.605088	1.48828e-41	NA	NA
PPP1R1B	9.9498e-13	2.3728e-09	7.1312	Esophagus_Muscularis	1.89893e-09	1.67838e-06	6.00622	Brain_Hippocampus	2.92624e-15	5.95812e-12	7.89401	NA	NA	NA	1	1	1	0	3	-2.18389	7.76251	2.57298	-8.49916	1.91733	-14.2242	NA	NA	0.02897	8.3267e-15	0.0100827	1.90966e-17	0.0551963	6.48599e-46	NA	NA	0.400632	5.19701e-12	0.367243	1.7412e-14	0.616144	3.44681e-42	NA	NA
PPP1R1B	9.9498e-13	2.3728e-09	7.1312	Esophagus_Muscularis	1.89893e-09	1.67838e-06	6.00622	Brain_Nucleus_accumbens_basal_ganglia	6.01426e-14	7.36476e-11	7.50777	NA	NA	NA	1	1	1	0	3	-2.18389	7.76251	2.57298	-8.49916	1.58712	-13.3985	NA	NA	0.02897	8.3267e-15	0.0100827	1.90966e-17	0.112485	6.17233e-41	NA	NA	0.400632	5.19701e-12	0.367243	1.7412e-14	0.706382	1.31898e-37	NA	NA
PPP1R1B	9.9498e-13	2.3728e-09	7.1312	Esophagus_Muscularis	1.89893e-09	1.67838e-06	6.00622	Brain_Putamen_basal_ganglia	6.01426e-14	1.28056e-10	7.50777	NA	NA	NA	1	1	1	0	3	-2.18389	7.76251	2.57298	-8.49916	1.58712	-13.3985	NA	NA	0.02897	8.3267e-15	0.0100827	1.90966e-17	0.112485	6.17233e-41	NA	NA	0.400632	5.19701e-12	0.367243	1.7412e-14	0.719331	2.74545e-37	NA	NA
PPP1R1B	9.9498e-13	2.3728e-09	7.1312	Esophagus_Muscularis	1.89893e-09	1.67838e-06	6.00622	Brain_Substantia_nigra	6.01426e-14	8.0443e-11	7.50777	NA	NA	NA	1	1	1	0	3	-2.18389	7.76251	2.57298	-8.49916	1.58712	-13.3985	NA	NA	0.02897	8.3267e-15	0.0100827	1.90966e-17	0.112485	6.17233e-41	NA	NA	0.400632	5.19701e-12	0.367243	1.7412e-14	0.712266	2.2429e-37	NA	NA
PPP1R1B	9.9498e-13	2.3728e-09	7.1312	Esophagus_Muscularis	1.89893e-09	1.67838e-06	6.00622	Breast_Mammary_Tissue	3.41312e-15	4.11184e-12	7.87479	NA	NA	NA	1	1	1	0	3	-2.18389	7.76251	2.57298	-8.49916	1.88124	-14.1723	NA	NA	0.02897	8.3267e-15	0.0100827	1.90966e-17	0.05994	1.35974e-45	NA	NA	0.400632	5.19701e-12	0.367243	1.7412e-14	0.606874	3.99401e-42	NA	NA
PPP1R1B	9.9498e-13	2.3728e-09	7.1312	Esophagus_Muscularis	1.89893e-09	1.67838e-06	6.00622	Colon_Sigmoid	6.01426e-14	7.45025e-11	7.50777	NA	NA	NA	1	1	1	0	3	-2.18389	7.76251	2.57298	-8.49916	1.58712	-13.3985	NA	NA	0.02897	8.3267e-15	0.0100827	1.90966e-17	0.112485	6.17233e-41	NA	NA	0.400632	5.19701e-12	0.367243	1.7412e-14	0.699728	1.83571e-37	NA	NA
PPP1R1B	9.9498e-13	2.3728e-09	7.1312	Esophagus_Muscularis	1.89893e-09	1.67838e-06	6.00622	Colon_Transverse	6.01426e-14	8.67751e-11	7.50777	NA	NA	NA	1	1	1	0	3	-2.18389	7.76251	2.57298	-8.49916	1.58712	-13.3985	NA	NA	0.02897	8.3267e-15	0.0100827	1.90966e-17	0.112485	6.17233e-41	NA	NA	0.400632	5.19701e-12	0.367243	1.7412e-14	0.703213	1.67023e-37	NA	NA
PPP1R1B	9.9498e-13	2.3728e-09	7.1312	Esophagus_Muscularis	1.89893e-09	1.67838e-06	6.00622	Esophagus_Muscularis	6.01426e-14	7.35424e-11	7.50777	NA	NA	NA	1	1	1	0	3	-2.18389	7.76251	2.57298	-8.49916	1.58712	-13.3985	NA	NA	0.02897	8.3267e-15	0.0100827	1.90966e-17	0.112485	6.17233e-41	NA	NA	0.400632	5.19701e-12	0.367243	1.7412e-14	0.697869	1.51588e-37	NA	NA
PPP1R1B	9.9498e-13	2.3728e-09	7.1312	Esophagus_Muscularis	1.89893e-09	1.67838e-06	6.00622	Lung	6.01426e-14	7.24546e-11	7.50777	NA	NA	NA	1	1	1	0	3	-2.18389	7.76251	2.57298	-8.49916	1.58712	-13.3985	NA	NA	0.02897	8.3267e-15	0.0100827	1.90966e-17	0.112485	6.17233e-41	NA	NA	0.400632	5.19701e-12	0.367243	1.7412e-14	0.687895	1.45099e-37	NA	NA
PPP1R1B	9.9498e-13	2.3728e-09	7.1312	Esophagus_Muscularis	1.89893e-09	1.67838e-06	6.00622	Minor_Salivary_Gland	6.01426e-14	7.65642e-11	7.50777	NA	NA	NA	1	1	1	0	3	-2.18389	7.76251	2.57298	-8.49916	1.58712	-13.3985	NA	NA	0.02897	8.3267e-15	0.0100827	1.90966e-17	0.112485	6.17233e-41	NA	NA	0.400632	5.19701e-12	0.367243	1.7412e-14	0.698168	3.01806e-37	NA	NA
PPP1R1B	9.9498e-13	2.3728e-09	7.1312	Esophagus_Muscularis	1.89893e-09	1.67838e-06	6.00622	Nerve_Tibial	6.01426e-14	6.15312e-11	7.50777	NA	NA	NA	1	1	1	0	3	-2.18389	7.76251	2.57298	-8.49916	1.58712	-13.3985	NA	NA	0.02897	8.3267e-15	0.0100827	1.90966e-17	0.112485	6.17233e-41	NA	NA	0.400632	5.19701e-12	0.367243	1.7412e-14	0.691693	1.40124e-37	NA	NA
PPP1R1B	9.9498e-13	2.3728e-09	7.1312	Esophagus_Muscularis	1.89893e-09	1.67838e-06	6.00622	Ovary	6.01426e-14	9.1513e-11	7.50777	NA	NA	NA	1	1	1	0	3	-2.18389	7.76251	2.57298	-8.49916	1.58712	-13.3985	NA	NA	0.02897	8.3267e-15	0.0100827	1.90966e-17	0.112485	6.17233e-41	NA	NA	0.400632	5.19701e-12	0.367243	1.7412e-14	0.691485	2.1811e-37	NA	NA
PPP1R1B	9.9498e-13	2.3728e-09	7.1312	Esophagus_Muscularis	1.89893e-09	1.67838e-06	6.00622	Pancreas	6.01426e-14	9.87283e-11	7.50777	NA	NA	NA	1	1	1	0	3	-2.18389	7.76251	2.57298	-8.49916	1.58712	-13.3985	NA	NA	0.02897	8.3267e-15	0.0100827	1.90966e-17	0.112485	6.17233e-41	NA	NA	0.400632	5.19701e-12	0.367243	1.7412e-14	0.691592	1.6474e-37	NA	NA
PPP1R1B	9.9498e-13	2.3728e-09	7.1312	Esophagus_Muscularis	1.89893e-09	1.67838e-06	6.00622	Prostate	6.01426e-14	7.53226e-11	7.50777	NA	NA	NA	1	1	1	0	3	-2.18389	7.76251	2.57298	-8.49916	1.58712	-13.3985	NA	NA	0.02897	8.3267e-15	0.0100827	1.90966e-17	0.112485	6.17233e-41	NA	NA	0.400632	5.19701e-12	0.367243	1.7412e-14	0.718803	1.68278e-37	NA	NA
PPP1R1B	9.9498e-13	2.3728e-09	7.1312	Esophagus_Muscularis	1.89893e-09	1.67838e-06	6.00622	Skin_Not_Sun_Exposed_Suprapubic	6.01426e-14	6.20807e-11	7.50777	NA	NA	NA	1	1	1	0	3	-2.18389	7.76251	2.57298	-8.49916	1.58712	-13.3985	NA	NA	0.02897	8.3267e-15	0.0100827	1.90966e-17	0.112485	6.17233e-41	NA	NA	0.400632	5.19701e-12	0.367243	1.7412e-14	0.70873	1.14648e-37	NA	NA
PPP1R1B	9.9498e-13	2.3728e-09	7.1312	Esophagus_Muscularis	1.89893e-09	1.67838e-06	6.00622	Stomach	1.26164e-12	1.42802e-09	-7.09845	NA	NA	NA	1	1	1	0	3	-2.18389	7.76251	2.57298	-8.49916	-1.8054	12.6508	NA	NA	0.02897	8.3267e-15	0.0100827	1.90966e-17	0.0710117	1.10735e-36	NA	NA	0.400632	5.19701e-12	0.367243	1.7412e-14	0.628213	2.85908e-33	NA	NA
PPP1R1B	9.9498e-13	2.3728e-09	7.1312	Esophagus_Muscularis	1.89893e-09	1.67838e-06	6.00622	Testis	6.01426e-14	1.20565e-10	7.50777	NA	NA	NA	1	1	1	0	3	-2.18389	7.76251	2.57298	-8.49916	1.58712	-13.3985	NA	NA	0.02897	8.3267e-15	0.0100827	1.90966e-17	0.112485	6.17233e-41	NA	NA	0.400632	5.19701e-12	0.367243	1.7412e-14	0.71656	2.8063e-37	NA	NA
PPP1R1B	9.9498e-13	2.3728e-09	7.1312	Esophagus_Muscularis	1.89893e-09	1.67838e-06	6.00622	Vagina	6.01426e-14	7.79104e-11	7.50777	NA	NA	NA	1	1	1	0	3	-2.18389	7.76251	2.57298	-8.49916	1.58712	-13.3985	NA	NA	0.02897	8.3267e-15	0.0100827	1.90966e-17	0.112485	6.17233e-41	NA	NA	0.400632	5.19701e-12	0.367243	1.7412e-14	0.713055	1.59987e-37	NA	NA
PPP1R1B	9.9498e-13	2.3728e-09	7.1312	Esophagus_Muscularis	1.89893e-09	1.67838e-06	6.00622	smultixcan	1.46732e-14	2.14835e-11	7.58636	NA	NA	NA	1	1	1	0	3	-2.18389	7.76251	2.57298	-8.49916	1.64788	-13.5629	NA	NA	0.02897	8.3267e-15	0.0100827	1.90966e-17	0.0952377	5.25555e-43	NA	NA	0.400632	5.19701e-12	0.367243	1.7412e-14	0.662754	1.26918e-39	NA	NA
PPP1R1B	9.9498e-13	2.3728e-09	7.1312	Heart_Atrial_Appendage	6.74962e-15	1.13037e-11	-7.78908	Adipose_Subcutaneous	1.65614e-15	2.01043e-12	7.96471	NA	NA	NA	1	1	1	0	3	-2.18389	7.76251	-2.38282	12.252	1.88796	-14.326	NA	NA	0.02897	8.3267e-15	0.0171805	1.6384e-34	0.0590312	1.50489e-46	NA	NA	0.400632	5.19701e-12	0.417378	3.97214e-31	0.585403	3.6814e-43	NA	NA
PPP1R1B	9.9498e-13	2.3728e-09	7.1312	Heart_Atrial_Appendage	6.74962e-15	1.13037e-11	-7.78908	Adipose_Visceral_Omentum	1.80636e-15	1.97086e-12	7.95396	NA	NA	NA	1	1	1	0	3	-2.18389	7.76251	-2.38282	12.252	1.88444	-14.3062	NA	NA	0.02897	8.3267e-15	0.0171805	1.6384e-34	0.059505	2.00248e-46	NA	NA	0.400632	5.19701e-12	0.417378	3.97214e-31	0.595138	4.73014e-43	NA	NA
PPP1R1B	9.9498e-13	2.3728e-09	7.1312	Heart_Atrial_Appendage	6.74962e-15	1.13037e-11	-7.78908	Adrenal_Gland	6.01426e-14	7.50634e-11	7.50777	NA	NA	NA	1	1	1	0	3	-2.18389	7.76251	-2.38282	12.252	1.58712	-13.3985	NA	NA	0.02897	8.3267e-15	0.0171805	1.6384e-34	0.112485	6.17233e-41	NA	NA	0.400632	5.19701e-12	0.417378	3.97214e-31	0.706351	1.36299e-37	NA	NA
PPP1R1B	9.9498e-13	2.3728e-09	7.1312	Heart_Atrial_Appendage	6.74962e-15	1.13037e-11	-7.78908	Brain_Amygdala	1.26164e-12	1.51246e-09	-7.09845	NA	NA	NA	1	1	1	0	3	-2.18389	7.76251	-2.38282	12.252	-1.8054	12.6508	NA	NA	0.02897	8.3267e-15	0.0171805	1.6384e-34	0.0710117	1.10735e-36	NA	NA	0.400632	5.19701e-12	0.417378	3.97214e-31	0.647681	3.47487e-33	NA	NA
PPP1R1B	9.9498e-13	2.3728e-09	7.1312	Heart_Atrial_Appendage	6.74962e-15	1.13037e-11	-7.78908	Brain_Anterior_cingulate_cortex_BA24	6.01426e-14	8.66254e-11	7.50777	NA	NA	NA	1	1	1	0	3	-2.18389	7.76251	-2.38282	12.252	1.58712	-13.3985	NA	NA	0.02897	8.3267e-15	0.0171805	1.6384e-34	0.112485	6.17233e-41	NA	NA	0.400632	5.19701e-12	0.417378	3.97214e-31	0.714244	2.32717e-37	NA	NA
PPP1R1B	9.9498e-13	2.3728e-09	7.1312	Heart_Atrial_Appendage	6.74962e-15	1.13037e-11	-7.78908	Brain_Caudate_basal_ganglia	5.59754e-13	6.71425e-10	-7.20994	NA	NA	NA	1	1	1	0	3	-2.18389	7.76251	-2.38282	12.252	-1.88641	13.0658	NA	NA	0.02897	8.3267e-15	0.0171805	1.6384e-34	0.0592402	5.16527e-39	NA	NA	0.400632	5.19701e-12	0.417378	3.97214e-31	0.623344	1.17984e-35	NA	NA
PPP1R1B	9.9498e-13	2.3728e-09	7.1312	Heart_Atrial_Appendage	6.74962e-15	1.13037e-11	-7.78908	Brain_Cerebellar_Hemisphere	6.01426e-14	6.63796e-11	7.50777	NA	NA	NA	1	1	1	0	3	-2.18389	7.76251	-2.38282	12.252	1.58712	-13.3985	NA	NA	0.02897	8.3267e-15	0.0171805	1.6384e-34	0.112485	6.17233e-41	NA	NA	0.400632	5.19701e-12	0.417378	3.97214e-31	0.690156	1.60537e-37	NA	NA
PPP1R1B	9.9498e-13	2.3728e-09	7.1312	Heart_Atrial_Appendage	6.74962e-15	1.13037e-11	-7.78908	Brain_Cerebellum	6.01426e-14	6.17043e-11	7.50777	NA	NA	NA	1	1	1	0	3	-2.18389	7.76251	-2.38282	12.252	1.58712	-13.3985	NA	NA	0.02897	8.3267e-15	0.0171805	1.6384e-34	0.112485	6.17233e-41	NA	NA	0.400632	5.19701e-12	0.417378	3.97214e-31	0.70586	1.52751e-37	NA	NA
PPP1R1B	9.9498e-13	2.3728e-09	7.1312	Heart_Atrial_Appendage	6.74962e-15	1.13037e-11	-7.78908	Brain_Cortex	6.01426e-14	9.9239e-11	7.50777	NA	NA	NA	1	1	1	0	3	-2.18389	7.76251	-2.38282	12.252	1.58712	-13.3985	NA	NA	0.02897	8.3267e-15	0.0171805	1.6384e-34	0.112485	6.17233e-41	NA	NA	0.400632	5.19701e-12	0.417378	3.97214e-31	0.703563	1.54853e-37	NA	NA
PPP1R1B	9.9498e-13	2.3728e-09	7.1312	Heart_Atrial_Appendage	6.74962e-15	1.13037e-11	-7.78908	Brain_Frontal_Cortex_BA9	5.4506e-15	8.66573e-12	7.81605	NA	NA	NA	1	1	1	0	3	-2.18389	7.76251	-2.38282	12.252	1.88359	-14.0756	NA	NA	0.02897	8.3267e-15	0.0171805	1.6384e-34	0.0596208	5.36639e-45	NA	NA	0.400632	5.19701e-12	0.417378	3.97214e-31	0.605088	1.48828e-41	NA	NA
PPP1R1B	9.9498e-13	2.3728e-09	7.1312	Heart_Atrial_Appendage	6.74962e-15	1.13037e-11	-7.78908	Brain_Hippocampus	2.92624e-15	5.95812e-12	7.89401	NA	NA	NA	1	1	1	0	3	-2.18389	7.76251	-2.38282	12.252	1.91733	-14.2242	NA	NA	0.02897	8.3267e-15	0.0171805	1.6384e-34	0.0551963	6.48599e-46	NA	NA	0.400632	5.19701e-12	0.417378	3.97214e-31	0.616144	3.44681e-42	NA	NA
PPP1R1B	9.9498e-13	2.3728e-09	7.1312	Heart_Atrial_Appendage	6.74962e-15	1.13037e-11	-7.78908	Brain_Nucleus_accumbens_basal_ganglia	6.01426e-14	7.36476e-11	7.50777	NA	NA	NA	1	1	1	0	3	-2.18389	7.76251	-2.38282	12.252	1.58712	-13.3985	NA	NA	0.02897	8.3267e-15	0.0171805	1.6384e-34	0.112485	6.17233e-41	NA	NA	0.400632	5.19701e-12	0.417378	3.97214e-31	0.706382	1.31898e-37	NA	NA
PPP1R1B	9.9498e-13	2.3728e-09	7.1312	Heart_Atrial_Appendage	6.74962e-15	1.13037e-11	-7.78908	Brain_Putamen_basal_ganglia	6.01426e-14	1.28056e-10	7.50777	NA	NA	NA	1	1	1	0	3	-2.18389	7.76251	-2.38282	12.252	1.58712	-13.3985	NA	NA	0.02897	8.3267e-15	0.0171805	1.6384e-34	0.112485	6.17233e-41	NA	NA	0.400632	5.19701e-12	0.417378	3.97214e-31	0.719331	2.74545e-37	NA	NA
PPP1R1B	9.9498e-13	2.3728e-09	7.1312	Heart_Atrial_Appendage	6.74962e-15	1.13037e-11	-7.78908	Brain_Substantia_nigra	6.01426e-14	8.0443e-11	7.50777	NA	NA	NA	1	1	1	0	3	-2.18389	7.76251	-2.38282	12.252	1.58712	-13.3985	NA	NA	0.02897	8.3267e-15	0.0171805	1.6384e-34	0.112485	6.17233e-41	NA	NA	0.400632	5.19701e-12	0.417378	3.97214e-31	0.712266	2.2429e-37	NA	NA
PPP1R1B	9.9498e-13	2.3728e-09	7.1312	Heart_Atrial_Appendage	6.74962e-15	1.13037e-11	-7.78908	Breast_Mammary_Tissue	3.41312e-15	4.11184e-12	7.87479	NA	NA	NA	1	1	1	0	3	-2.18389	7.76251	-2.38282	12.252	1.88124	-14.1723	NA	NA	0.02897	8.3267e-15	0.0171805	1.6384e-34	0.05994	1.35974e-45	NA	NA	0.400632	5.19701e-12	0.417378	3.97214e-31	0.606874	3.99401e-42	NA	NA
PPP1R1B	9.9498e-13	2.3728e-09	7.1312	Heart_Atrial_Appendage	6.74962e-15	1.13037e-11	-7.78908	Colon_Sigmoid	6.01426e-14	7.45025e-11	7.50777	NA	NA	NA	1	1	1	0	3	-2.18389	7.76251	-2.38282	12.252	1.58712	-13.3985	NA	NA	0.02897	8.3267e-15	0.0171805	1.6384e-34	0.112485	6.17233e-41	NA	NA	0.400632	5.19701e-12	0.417378	3.97214e-31	0.699728	1.83571e-37	NA	NA
PPP1R1B	9.9498e-13	2.3728e-09	7.1312	Heart_Atrial_Appendage	6.74962e-15	1.13037e-11	-7.78908	Colon_Transverse	6.01426e-14	8.67751e-11	7.50777	NA	NA	NA	1	1	1	0	3	-2.18389	7.76251	-2.38282	12.252	1.58712	-13.3985	NA	NA	0.02897	8.3267e-15	0.0171805	1.6384e-34	0.112485	6.17233e-41	NA	NA	0.400632	5.19701e-12	0.417378	3.97214e-31	0.703213	1.67023e-37	NA	NA
PPP1R1B	9.9498e-13	2.3728e-09	7.1312	Heart_Atrial_Appendage	6.74962e-15	1.13037e-11	-7.78908	Esophagus_Muscularis	6.01426e-14	7.35424e-11	7.50777	NA	NA	NA	1	1	1	0	3	-2.18389	7.76251	-2.38282	12.252	1.58712	-13.3985	NA	NA	0.02897	8.3267e-15	0.0171805	1.6384e-34	0.112485	6.17233e-41	NA	NA	0.400632	5.19701e-12	0.417378	3.97214e-31	0.697869	1.51588e-37	NA	NA
PPP1R1B	9.9498e-13	2.3728e-09	7.1312	Heart_Atrial_Appendage	6.74962e-15	1.13037e-11	-7.78908	Lung	6.01426e-14	7.24546e-11	7.50777	NA	NA	NA	1	1	1	0	3	-2.18389	7.76251	-2.38282	12.252	1.58712	-13.3985	NA	NA	0.02897	8.3267e-15	0.0171805	1.6384e-34	0.112485	6.17233e-41	NA	NA	0.400632	5.19701e-12	0.417378	3.97214e-31	0.687895	1.45099e-37	NA	NA
PPP1R1B	9.9498e-13	2.3728e-09	7.1312	Heart_Atrial_Appendage	6.74962e-15	1.13037e-11	-7.78908	Minor_Salivary_Gland	6.01426e-14	7.65642e-11	7.50777	NA	NA	NA	1	1	1	0	3	-2.18389	7.76251	-2.38282	12.252	1.58712	-13.3985	NA	NA	0.02897	8.3267e-15	0.0171805	1.6384e-34	0.112485	6.17233e-41	NA	NA	0.400632	5.19701e-12	0.417378	3.97214e-31	0.698168	3.01806e-37	NA	NA
PPP1R1B	9.9498e-13	2.3728e-09	7.1312	Heart_Atrial_Appendage	6.74962e-15	1.13037e-11	-7.78908	Nerve_Tibial	6.01426e-14	6.15312e-11	7.50777	NA	NA	NA	1	1	1	0	3	-2.18389	7.76251	-2.38282	12.252	1.58712	-13.3985	NA	NA	0.02897	8.3267e-15	0.0171805	1.6384e-34	0.112485	6.17233e-41	NA	NA	0.400632	5.19701e-12	0.417378	3.97214e-31	0.691693	1.40124e-37	NA	NA
PPP1R1B	9.9498e-13	2.3728e-09	7.1312	Heart_Atrial_Appendage	6.74962e-15	1.13037e-11	-7.78908	Ovary	6.01426e-14	9.1513e-11	7.50777	NA	NA	NA	1	1	1	0	3	-2.18389	7.76251	-2.38282	12.252	1.58712	-13.3985	NA	NA	0.02897	8.3267e-15	0.0171805	1.6384e-34	0.112485	6.17233e-41	NA	NA	0.400632	5.19701e-12	0.417378	3.97214e-31	0.691485	2.1811e-37	NA	NA
PPP1R1B	9.9498e-13	2.3728e-09	7.1312	Heart_Atrial_Appendage	6.74962e-15	1.13037e-11	-7.78908	Pancreas	6.01426e-14	9.87283e-11	7.50777	NA	NA	NA	1	1	1	0	3	-2.18389	7.76251	-2.38282	12.252	1.58712	-13.3985	NA	NA	0.02897	8.3267e-15	0.0171805	1.6384e-34	0.112485	6.17233e-41	NA	NA	0.400632	5.19701e-12	0.417378	3.97214e-31	0.691592	1.6474e-37	NA	NA
PPP1R1B	9.9498e-13	2.3728e-09	7.1312	Heart_Atrial_Appendage	6.74962e-15	1.13037e-11	-7.78908	Prostate	6.01426e-14	7.53226e-11	7.50777	NA	NA	NA	1	1	1	0	3	-2.18389	7.76251	-2.38282	12.252	1.58712	-13.3985	NA	NA	0.02897	8.3267e-15	0.0171805	1.6384e-34	0.112485	6.17233e-41	NA	NA	0.400632	5.19701e-12	0.417378	3.97214e-31	0.718803	1.68278e-37	NA	NA
PPP1R1B	9.9498e-13	2.3728e-09	7.1312	Heart_Atrial_Appendage	6.74962e-15	1.13037e-11	-7.78908	Skin_Not_Sun_Exposed_Suprapubic	6.01426e-14	6.20807e-11	7.50777	NA	NA	NA	1	1	1	0	3	-2.18389	7.76251	-2.38282	12.252	1.58712	-13.3985	NA	NA	0.02897	8.3267e-15	0.0171805	1.6384e-34	0.112485	6.17233e-41	NA	NA	0.400632	5.19701e-12	0.417378	3.97214e-31	0.70873	1.14648e-37	NA	NA
PPP1R1B	9.9498e-13	2.3728e-09	7.1312	Heart_Atrial_Appendage	6.74962e-15	1.13037e-11	-7.78908	Stomach	1.26164e-12	1.42802e-09	-7.09845	NA	NA	NA	1	1	1	0	3	-2.18389	7.76251	-2.38282	12.252	-1.8054	12.6508	NA	NA	0.02897	8.3267e-15	0.0171805	1.6384e-34	0.0710117	1.10735e-36	NA	NA	0.400632	5.19701e-12	0.417378	3.97214e-31	0.628213	2.85908e-33	NA	NA
PPP1R1B	9.9498e-13	2.3728e-09	7.1312	Heart_Atrial_Appendage	6.74962e-15	1.13037e-11	-7.78908	Testis	6.01426e-14	1.20565e-10	7.50777	NA	NA	NA	1	1	1	0	3	-2.18389	7.76251	-2.38282	12.252	1.58712	-13.3985	NA	NA	0.02897	8.3267e-15	0.0171805	1.6384e-34	0.112485	6.17233e-41	NA	NA	0.400632	5.19701e-12	0.417378	3.97214e-31	0.71656	2.8063e-37	NA	NA
PPP1R1B	9.9498e-13	2.3728e-09	7.1312	Heart_Atrial_Appendage	6.74962e-15	1.13037e-11	-7.78908	Vagina	6.01426e-14	7.79104e-11	7.50777	NA	NA	NA	1	1	1	0	3	-2.18389	7.76251	-2.38282	12.252	1.58712	-13.3985	NA	NA	0.02897	8.3267e-15	0.0171805	1.6384e-34	0.112485	6.17233e-41	NA	NA	0.400632	5.19701e-12	0.417378	3.97214e-31	0.713055	1.59987e-37	NA	NA
PPP1R1B	9.9498e-13	2.3728e-09	7.1312	Heart_Atrial_Appendage	6.74962e-15	1.13037e-11	-7.78908	smultixcan	1.46732e-14	2.14835e-11	7.58636	NA	NA	NA	1	1	1	0	3	-2.18389	7.76251	-2.38282	12.252	1.64788	-13.5629	NA	NA	0.02897	8.3267e-15	0.0171805	1.6384e-34	0.0952377	5.25555e-43	NA	NA	0.400632	5.19701e-12	0.417378	3.97214e-31	0.662754	1.26918e-39	NA	NA
PPP1R1B	9.9498e-13	2.3728e-09	7.1312	Lung	7.39157e-15	1.82189e-11	7.7776	Adipose_Subcutaneous	1.65614e-15	2.01043e-12	7.96471	NA	NA	NA	1	1	1	0	3	-2.18389	7.76251	1.8432	-13.1778	1.88796	-14.326	NA	NA	0.02897	8.3267e-15	0.0652994	1.17847e-39	0.0590312	1.50489e-46	NA	NA	0.400632	5.19701e-12	0.614105	3.07933e-36	0.585403	3.6814e-43	NA	NA
PPP1R1B	9.9498e-13	2.3728e-09	7.1312	Lung	7.39157e-15	1.82189e-11	7.7776	Adipose_Visceral_Omentum	1.80636e-15	1.97086e-12	7.95396	NA	NA	NA	1	1	1	0	3	-2.18389	7.76251	1.8432	-13.1778	1.88444	-14.3062	NA	NA	0.02897	8.3267e-15	0.0652994	1.17847e-39	0.059505	2.00248e-46	NA	NA	0.400632	5.19701e-12	0.614105	3.07933e-36	0.595138	4.73014e-43	NA	NA
PPP1R1B	9.9498e-13	2.3728e-09	7.1312	Lung	7.39157e-15	1.82189e-11	7.7776	Adrenal_Gland	6.01426e-14	7.50634e-11	7.50777	NA	NA	NA	1	1	1	0	3	-2.18389	7.76251	1.8432	-13.1778	1.58712	-13.3985	NA	NA	0.02897	8.3267e-15	0.0652994	1.17847e-39	0.112485	6.17233e-41	NA	NA	0.400632	5.19701e-12	0.614105	3.07933e-36	0.706351	1.36299e-37	NA	NA
PPP1R1B	9.9498e-13	2.3728e-09	7.1312	Lung	7.39157e-15	1.82189e-11	7.7776	Brain_Amygdala	1.26164e-12	1.51246e-09	-7.09845	NA	NA	NA	1	1	1	0	3	-2.18389	7.76251	1.8432	-13.1778	-1.8054	12.6508	NA	NA	0.02897	8.3267e-15	0.0652994	1.17847e-39	0.0710117	1.10735e-36	NA	NA	0.400632	5.19701e-12	0.614105	3.07933e-36	0.647681	3.47487e-33	NA	NA
PPP1R1B	9.9498e-13	2.3728e-09	7.1312	Lung	7.39157e-15	1.82189e-11	7.7776	Brain_Anterior_cingulate_cortex_BA24	6.01426e-14	8.66254e-11	7.50777	NA	NA	NA	1	1	1	0	3	-2.18389	7.76251	1.8432	-13.1778	1.58712	-13.3985	NA	NA	0.02897	8.3267e-15	0.0652994	1.17847e-39	0.112485	6.17233e-41	NA	NA	0.400632	5.19701e-12	0.614105	3.07933e-36	0.714244	2.32717e-37	NA	NA
PPP1R1B	9.9498e-13	2.3728e-09	7.1312	Lung	7.39157e-15	1.82189e-11	7.7776	Brain_Caudate_basal_ganglia	5.59754e-13	6.71425e-10	-7.20994	NA	NA	NA	1	1	1	0	3	-2.18389	7.76251	1.8432	-13.1778	-1.88641	13.0658	NA	NA	0.02897	8.3267e-15	0.0652994	1.17847e-39	0.0592402	5.16527e-39	NA	NA	0.400632	5.19701e-12	0.614105	3.07933e-36	0.623344	1.17984e-35	NA	NA
PPP1R1B	9.9498e-13	2.3728e-09	7.1312	Lung	7.39157e-15	1.82189e-11	7.7776	Brain_Cerebellar_Hemisphere	6.01426e-14	6.63796e-11	7.50777	NA	NA	NA	1	1	1	0	3	-2.18389	7.76251	1.8432	-13.1778	1.58712	-13.3985	NA	NA	0.02897	8.3267e-15	0.0652994	1.17847e-39	0.112485	6.17233e-41	NA	NA	0.400632	5.19701e-12	0.614105	3.07933e-36	0.690156	1.60537e-37	NA	NA
PPP1R1B	9.9498e-13	2.3728e-09	7.1312	Lung	7.39157e-15	1.82189e-11	7.7776	Brain_Cerebellum	6.01426e-14	6.17043e-11	7.50777	NA	NA	NA	1	1	1	0	3	-2.18389	7.76251	1.8432	-13.1778	1.58712	-13.3985	NA	NA	0.02897	8.3267e-15	0.0652994	1.17847e-39	0.112485	6.17233e-41	NA	NA	0.400632	5.19701e-12	0.614105	3.07933e-36	0.70586	1.52751e-37	NA	NA
PPP1R1B	9.9498e-13	2.3728e-09	7.1312	Lung	7.39157e-15	1.82189e-11	7.7776	Brain_Cortex	6.01426e-14	9.9239e-11	7.50777	NA	NA	NA	1	1	1	0	3	-2.18389	7.76251	1.8432	-13.1778	1.58712	-13.3985	NA	NA	0.02897	8.3267e-15	0.0652994	1.17847e-39	0.112485	6.17233e-41	NA	NA	0.400632	5.19701e-12	0.614105	3.07933e-36	0.703563	1.54853e-37	NA	NA
PPP1R1B	9.9498e-13	2.3728e-09	7.1312	Lung	7.39157e-15	1.82189e-11	7.7776	Brain_Frontal_Cortex_BA9	5.4506e-15	8.66573e-12	7.81605	NA	NA	NA	1	1	1	0	3	-2.18389	7.76251	1.8432	-13.1778	1.88359	-14.0756	NA	NA	0.02897	8.3267e-15	0.0652994	1.17847e-39	0.0596208	5.36639e-45	NA	NA	0.400632	5.19701e-12	0.614105	3.07933e-36	0.605088	1.48828e-41	NA	NA
PPP1R1B	9.9498e-13	2.3728e-09	7.1312	Lung	7.39157e-15	1.82189e-11	7.7776	Brain_Hippocampus	2.92624e-15	5.95812e-12	7.89401	NA	NA	NA	1	1	1	0	3	-2.18389	7.76251	1.8432	-13.1778	1.91733	-14.2242	NA	NA	0.02897	8.3267e-15	0.0652994	1.17847e-39	0.0551963	6.48599e-46	NA	NA	0.400632	5.19701e-12	0.614105	3.07933e-36	0.616144	3.44681e-42	NA	NA
PPP1R1B	9.9498e-13	2.3728e-09	7.1312	Lung	7.39157e-15	1.82189e-11	7.7776	Brain_Nucleus_accumbens_basal_ganglia	6.01426e-14	7.36476e-11	7.50777	NA	NA	NA	1	1	1	0	3	-2.18389	7.76251	1.8432	-13.1778	1.58712	-13.3985	NA	NA	0.02897	8.3267e-15	0.0652994	1.17847e-39	0.112485	6.17233e-41	NA	NA	0.400632	5.19701e-12	0.614105	3.07933e-36	0.706382	1.31898e-37	NA	NA
PPP1R1B	9.9498e-13	2.3728e-09	7.1312	Lung	7.39157e-15	1.82189e-11	7.7776	Brain_Putamen_basal_ganglia	6.01426e-14	1.28056e-10	7.50777	NA	NA	NA	1	1	1	0	3	-2.18389	7.76251	1.8432	-13.1778	1.58712	-13.3985	NA	NA	0.02897	8.3267e-15	0.0652994	1.17847e-39	0.112485	6.17233e-41	NA	NA	0.400632	5.19701e-12	0.614105	3.07933e-36	0.719331	2.74545e-37	NA	NA
PPP1R1B	9.9498e-13	2.3728e-09	7.1312	Lung	7.39157e-15	1.82189e-11	7.7776	Brain_Substantia_nigra	6.01426e-14	8.0443e-11	7.50777	NA	NA	NA	1	1	1	0	3	-2.18389	7.76251	1.8432	-13.1778	1.58712	-13.3985	NA	NA	0.02897	8.3267e-15	0.0652994	1.17847e-39	0.112485	6.17233e-41	NA	NA	0.400632	5.19701e-12	0.614105	3.07933e-36	0.712266	2.2429e-37	NA	NA
PPP1R1B	9.9498e-13	2.3728e-09	7.1312	Lung	7.39157e-15	1.82189e-11	7.7776	Breast_Mammary_Tissue	3.41312e-15	4.11184e-12	7.87479	NA	NA	NA	1	1	1	0	3	-2.18389	7.76251	1.8432	-13.1778	1.88124	-14.1723	NA	NA	0.02897	8.3267e-15	0.0652994	1.17847e-39	0.05994	1.35974e-45	NA	NA	0.400632	5.19701e-12	0.614105	3.07933e-36	0.606874	3.99401e-42	NA	NA
PPP1R1B	9.9498e-13	2.3728e-09	7.1312	Lung	7.39157e-15	1.82189e-11	7.7776	Colon_Sigmoid	6.01426e-14	7.45025e-11	7.50777	NA	NA	NA	1	1	1	0	3	-2.18389	7.76251	1.8432	-13.1778	1.58712	-13.3985	NA	NA	0.02897	8.3267e-15	0.0652994	1.17847e-39	0.112485	6.17233e-41	NA	NA	0.400632	5.19701e-12	0.614105	3.07933e-36	0.699728	1.83571e-37	NA	NA
PPP1R1B	9.9498e-13	2.3728e-09	7.1312	Lung	7.39157e-15	1.82189e-11	7.7776	Colon_Transverse	6.01426e-14	8.67751e-11	7.50777	NA	NA	NA	1	1	1	0	3	-2.18389	7.76251	1.8432	-13.1778	1.58712	-13.3985	NA	NA	0.02897	8.3267e-15	0.0652994	1.17847e-39	0.112485	6.17233e-41	NA	NA	0.400632	5.19701e-12	0.614105	3.07933e-36	0.703213	1.67023e-37	NA	NA
PPP1R1B	9.9498e-13	2.3728e-09	7.1312	Lung	7.39157e-15	1.82189e-11	7.7776	Esophagus_Muscularis	6.01426e-14	7.35424e-11	7.50777	NA	NA	NA	1	1	1	0	3	-2.18389	7.76251	1.8432	-13.1778	1.58712	-13.3985	NA	NA	0.02897	8.3267e-15	0.0652994	1.17847e-39	0.112485	6.17233e-41	NA	NA	0.400632	5.19701e-12	0.614105	3.07933e-36	0.697869	1.51588e-37	NA	NA
PPP1R1B	9.9498e-13	2.3728e-09	7.1312	Lung	7.39157e-15	1.82189e-11	7.7776	Lung	6.01426e-14	7.24546e-11	7.50777	NA	NA	NA	1	1	1	0	3	-2.18389	7.76251	1.8432	-13.1778	1.58712	-13.3985	NA	NA	0.02897	8.3267e-15	0.0652994	1.17847e-39	0.112485	6.17233e-41	NA	NA	0.400632	5.19701e-12	0.614105	3.07933e-36	0.687895	1.45099e-37	NA	NA
PPP1R1B	9.9498e-13	2.3728e-09	7.1312	Lung	7.39157e-15	1.82189e-11	7.7776	Minor_Salivary_Gland	6.01426e-14	7.65642e-11	7.50777	NA	NA	NA	1	1	1	0	3	-2.18389	7.76251	1.8432	-13.1778	1.58712	-13.3985	NA	NA	0.02897	8.3267e-15	0.0652994	1.17847e-39	0.112485	6.17233e-41	NA	NA	0.400632	5.19701e-12	0.614105	3.07933e-36	0.698168	3.01806e-37	NA	NA
PPP1R1B	9.9498e-13	2.3728e-09	7.1312	Lung	7.39157e-15	1.82189e-11	7.7776	Nerve_Tibial	6.01426e-14	6.15312e-11	7.50777	NA	NA	NA	1	1	1	0	3	-2.18389	7.76251	1.8432	-13.1778	1.58712	-13.3985	NA	NA	0.02897	8.3267e-15	0.0652994	1.17847e-39	0.112485	6.17233e-41	NA	NA	0.400632	5.19701e-12	0.614105	3.07933e-36	0.691693	1.40124e-37	NA	NA
PPP1R1B	9.9498e-13	2.3728e-09	7.1312	Lung	7.39157e-15	1.82189e-11	7.7776	Ovary	6.01426e-14	9.1513e-11	7.50777	NA	NA	NA	1	1	1	0	3	-2.18389	7.76251	1.8432	-13.1778	1.58712	-13.3985	NA	NA	0.02897	8.3267e-15	0.0652994	1.17847e-39	0.112485	6.17233e-41	NA	NA	0.400632	5.19701e-12	0.614105	3.07933e-36	0.691485	2.1811e-37	NA	NA
PPP1R1B	9.9498e-13	2.3728e-09	7.1312	Lung	7.39157e-15	1.82189e-11	7.7776	Pancreas	6.01426e-14	9.87283e-11	7.50777	NA	NA	NA	1	1	1	0	3	-2.18389	7.76251	1.8432	-13.1778	1.58712	-13.3985	NA	NA	0.02897	8.3267e-15	0.0652994	1.17847e-39	0.112485	6.17233e-41	NA	NA	0.400632	5.19701e-12	0.614105	3.07933e-36	0.691592	1.6474e-37	NA	NA
PPP1R1B	9.9498e-13	2.3728e-09	7.1312	Lung	7.39157e-15	1.82189e-11	7.7776	Prostate	6.01426e-14	7.53226e-11	7.50777	NA	NA	NA	1	1	1	0	3	-2.18389	7.76251	1.8432	-13.1778	1.58712	-13.3985	NA	NA	0.02897	8.3267e-15	0.0652994	1.17847e-39	0.112485	6.17233e-41	NA	NA	0.400632	5.19701e-12	0.614105	3.07933e-36	0.718803	1.68278e-37	NA	NA
PPP1R1B	9.9498e-13	2.3728e-09	7.1312	Lung	7.39157e-15	1.82189e-11	7.7776	Skin_Not_Sun_Exposed_Suprapubic	6.01426e-14	6.20807e-11	7.50777	NA	NA	NA	1	1	1	0	3	-2.18389	7.76251	1.8432	-13.1778	1.58712	-13.3985	NA	NA	0.02897	8.3267e-15	0.0652994	1.17847e-39	0.112485	6.17233e-41	NA	NA	0.400632	5.19701e-12	0.614105	3.07933e-36	0.70873	1.14648e-37	NA	NA
PPP1R1B	9.9498e-13	2.3728e-09	7.1312	Lung	7.39157e-15	1.82189e-11	7.7776	Stomach	1.26164e-12	1.42802e-09	-7.09845	NA	NA	NA	1	1	1	0	3	-2.18389	7.76251	1.8432	-13.1778	-1.8054	12.6508	NA	NA	0.02897	8.3267e-15	0.0652994	1.17847e-39	0.0710117	1.10735e-36	NA	NA	0.400632	5.19701e-12	0.614105	3.07933e-36	0.628213	2.85908e-33	NA	NA
PPP1R1B	9.9498e-13	2.3728e-09	7.1312	Lung	7.39157e-15	1.82189e-11	7.7776	Testis	6.01426e-14	1.20565e-10	7.50777	NA	NA	NA	1	1	1	0	3	-2.18389	7.76251	1.8432	-13.1778	1.58712	-13.3985	NA	NA	0.02897	8.3267e-15	0.0652994	1.17847e-39	0.112485	6.17233e-41	NA	NA	0.400632	5.19701e-12	0.614105	3.07933e-36	0.71656	2.8063e-37	NA	NA
PPP1R1B	9.9498e-13	2.3728e-09	7.1312	Lung	7.39157e-15	1.82189e-11	7.7776	Vagina	6.01426e-14	7.79104e-11	7.50777	NA	NA	NA	1	1	1	0	3	-2.18389	7.76251	1.8432	-13.1778	1.58712	-13.3985	NA	NA	0.02897	8.3267e-15	0.0652994	1.17847e-39	0.112485	6.17233e-41	NA	NA	0.400632	5.19701e-12	0.614105	3.07933e-36	0.713055	1.59987e-37	NA	NA
PPP1R1B	9.9498e-13	2.3728e-09	7.1312	Lung	7.39157e-15	1.82189e-11	7.7776	smultixcan	1.46732e-14	2.14835e-11	7.58636	NA	NA	NA	1	1	1	0	3	-2.18389	7.76251	1.8432	-13.1778	1.64788	-13.5629	NA	NA	0.02897	8.3267e-15	0.0652994	1.17847e-39	0.0952377	5.25555e-43	NA	NA	0.400632	5.19701e-12	0.614105	3.07933e-36	0.662754	1.26918e-39	NA	NA
PPP1R1B	9.9498e-13	2.3728e-09	7.1312	Nerve_Tibial	7.39157e-15	1.21832e-11	7.7776	Adipose_Subcutaneous	1.65614e-15	2.01043e-12	7.96471	NA	NA	NA	1	1	1	0	3	-2.18389	7.76251	1.8432	-13.1778	1.88796	-14.326	NA	NA	0.02897	8.3267e-15	0.0652994	1.17847e-39	0.0590312	1.50489e-46	NA	NA	0.400632	5.19701e-12	0.616937	3.20496e-36	0.585403	3.6814e-43	NA	NA
PPP1R1B	9.9498e-13	2.3728e-09	7.1312	Nerve_Tibial	7.39157e-15	1.21832e-11	7.7776	Adipose_Visceral_Omentum	1.80636e-15	1.97086e-12	7.95396	NA	NA	NA	1	1	1	0	3	-2.18389	7.76251	1.8432	-13.1778	1.88444	-14.3062	NA	NA	0.02897	8.3267e-15	0.0652994	1.17847e-39	0.059505	2.00248e-46	NA	NA	0.400632	5.19701e-12	0.616937	3.20496e-36	0.595138	4.73014e-43	NA	NA
PPP1R1B	9.9498e-13	2.3728e-09	7.1312	Nerve_Tibial	7.39157e-15	1.21832e-11	7.7776	Adrenal_Gland	6.01426e-14	7.50634e-11	7.50777	NA	NA	NA	1	1	1	0	3	-2.18389	7.76251	1.8432	-13.1778	1.58712	-13.3985	NA	NA	0.02897	8.3267e-15	0.0652994	1.17847e-39	0.112485	6.17233e-41	NA	NA	0.400632	5.19701e-12	0.616937	3.20496e-36	0.706351	1.36299e-37	NA	NA
PPP1R1B	9.9498e-13	2.3728e-09	7.1312	Nerve_Tibial	7.39157e-15	1.21832e-11	7.7776	Brain_Amygdala	1.26164e-12	1.51246e-09	-7.09845	NA	NA	NA	1	1	1	0	3	-2.18389	7.76251	1.8432	-13.1778	-1.8054	12.6508	NA	NA	0.02897	8.3267e-15	0.0652994	1.17847e-39	0.0710117	1.10735e-36	NA	NA	0.400632	5.19701e-12	0.616937	3.20496e-36	0.647681	3.47487e-33	NA	NA
PPP1R1B	9.9498e-13	2.3728e-09	7.1312	Nerve_Tibial	7.39157e-15	1.21832e-11	7.7776	Brain_Anterior_cingulate_cortex_BA24	6.01426e-14	8.66254e-11	7.50777	NA	NA	NA	1	1	1	0	3	-2.18389	7.76251	1.8432	-13.1778	1.58712	-13.3985	NA	NA	0.02897	8.3267e-15	0.0652994	1.17847e-39	0.112485	6.17233e-41	NA	NA	0.400632	5.19701e-12	0.616937	3.20496e-36	0.714244	2.32717e-37	NA	NA
PPP1R1B	9.9498e-13	2.3728e-09	7.1312	Nerve_Tibial	7.39157e-15	1.21832e-11	7.7776	Brain_Caudate_basal_ganglia	5.59754e-13	6.71425e-10	-7.20994	NA	NA	NA	1	1	1	0	3	-2.18389	7.76251	1.8432	-13.1778	-1.88641	13.0658	NA	NA	0.02897	8.3267e-15	0.0652994	1.17847e-39	0.0592402	5.16527e-39	NA	NA	0.400632	5.19701e-12	0.616937	3.20496e-36	0.623344	1.17984e-35	NA	NA
PPP1R1B	9.9498e-13	2.3728e-09	7.1312	Nerve_Tibial	7.39157e-15	1.21832e-11	7.7776	Brain_Cerebellar_Hemisphere	6.01426e-14	6.63796e-11	7.50777	NA	NA	NA	1	1	1	0	3	-2.18389	7.76251	1.8432	-13.1778	1.58712	-13.3985	NA	NA	0.02897	8.3267e-15	0.0652994	1.17847e-39	0.112485	6.17233e-41	NA	NA	0.400632	5.19701e-12	0.616937	3.20496e-36	0.690156	1.60537e-37	NA	NA
PPP1R1B	9.9498e-13	2.3728e-09	7.1312	Nerve_Tibial	7.39157e-15	1.21832e-11	7.7776	Brain_Cerebellum	6.01426e-14	6.17043e-11	7.50777	NA	NA	NA	1	1	1	0	3	-2.18389	7.76251	1.8432	-13.1778	1.58712	-13.3985	NA	NA	0.02897	8.3267e-15	0.0652994	1.17847e-39	0.112485	6.17233e-41	NA	NA	0.400632	5.19701e-12	0.616937	3.20496e-36	0.70586	1.52751e-37	NA	NA
PPP1R1B	9.9498e-13	2.3728e-09	7.1312	Nerve_Tibial	7.39157e-15	1.21832e-11	7.7776	Brain_Cortex	6.01426e-14	9.9239e-11	7.50777	NA	NA	NA	1	1	1	0	3	-2.18389	7.76251	1.8432	-13.1778	1.58712	-13.3985	NA	NA	0.02897	8.3267e-15	0.0652994	1.17847e-39	0.112485	6.17233e-41	NA	NA	0.400632	5.19701e-12	0.616937	3.20496e-36	0.703563	1.54853e-37	NA	NA
PPP1R1B	9.9498e-13	2.3728e-09	7.1312	Nerve_Tibial	7.39157e-15	1.21832e-11	7.7776	Brain_Frontal_Cortex_BA9	5.4506e-15	8.66573e-12	7.81605	NA	NA	NA	1	1	1	0	3	-2.18389	7.76251	1.8432	-13.1778	1.88359	-14.0756	NA	NA	0.02897	8.3267e-15	0.0652994	1.17847e-39	0.0596208	5.36639e-45	NA	NA	0.400632	5.19701e-12	0.616937	3.20496e-36	0.605088	1.48828e-41	NA	NA
PPP1R1B	9.9498e-13	2.3728e-09	7.1312	Nerve_Tibial	7.39157e-15	1.21832e-11	7.7776	Brain_Hippocampus	2.92624e-15	5.95812e-12	7.89401	NA	NA	NA	1	1	1	0	3	-2.18389	7.76251	1.8432	-13.1778	1.91733	-14.2242	NA	NA	0.02897	8.3267e-15	0.0652994	1.17847e-39	0.0551963	6.48599e-46	NA	NA	0.400632	5.19701e-12	0.616937	3.20496e-36	0.616144	3.44681e-42	NA	NA
PPP1R1B	9.9498e-13	2.3728e-09	7.1312	Nerve_Tibial	7.39157e-15	1.21832e-11	7.7776	Brain_Nucleus_accumbens_basal_ganglia	6.01426e-14	7.36476e-11	7.50777	NA	NA	NA	1	1	1	0	3	-2.18389	7.76251	1.8432	-13.1778	1.58712	-13.3985	NA	NA	0.02897	8.3267e-15	0.0652994	1.17847e-39	0.112485	6.17233e-41	NA	NA	0.400632	5.19701e-12	0.616937	3.20496e-36	0.706382	1.31898e-37	NA	NA
PPP1R1B	9.9498e-13	2.3728e-09	7.1312	Nerve_Tibial	7.39157e-15	1.21832e-11	7.7776	Brain_Putamen_basal_ganglia	6.01426e-14	1.28056e-10	7.50777	NA	NA	NA	1	1	1	0	3	-2.18389	7.76251	1.8432	-13.1778	1.58712	-13.3985	NA	NA	0.02897	8.3267e-15	0.0652994	1.17847e-39	0.112485	6.17233e-41	NA	NA	0.400632	5.19701e-12	0.616937	3.20496e-36	0.719331	2.74545e-37	NA	NA
PPP1R1B	9.9498e-13	2.3728e-09	7.1312	Nerve_Tibial	7.39157e-15	1.21832e-11	7.7776	Brain_Substantia_nigra	6.01426e-14	8.0443e-11	7.50777	NA	NA	NA	1	1	1	0	3	-2.18389	7.76251	1.8432	-13.1778	1.58712	-13.3985	NA	NA	0.02897	8.3267e-15	0.0652994	1.17847e-39	0.112485	6.17233e-41	NA	NA	0.400632	5.19701e-12	0.616937	3.20496e-36	0.712266	2.2429e-37	NA	NA
PPP1R1B	9.9498e-13	2.3728e-09	7.1312	Nerve_Tibial	7.39157e-15	1.21832e-11	7.7776	Breast_Mammary_Tissue	3.41312e-15	4.11184e-12	7.87479	NA	NA	NA	1	1	1	0	3	-2.18389	7.76251	1.8432	-13.1778	1.88124	-14.1723	NA	NA	0.02897	8.3267e-15	0.0652994	1.17847e-39	0.05994	1.35974e-45	NA	NA	0.400632	5.19701e-12	0.616937	3.20496e-36	0.606874	3.99401e-42	NA	NA
PPP1R1B	9.9498e-13	2.3728e-09	7.1312	Nerve_Tibial	7.39157e-15	1.21832e-11	7.7776	Colon_Sigmoid	6.01426e-14	7.45025e-11	7.50777	NA	NA	NA	1	1	1	0	3	-2.18389	7.76251	1.8432	-13.1778	1.58712	-13.3985	NA	NA	0.02897	8.3267e-15	0.0652994	1.17847e-39	0.112485	6.17233e-41	NA	NA	0.400632	5.19701e-12	0.616937	3.20496e-36	0.699728	1.83571e-37	NA	NA
PPP1R1B	9.9498e-13	2.3728e-09	7.1312	Nerve_Tibial	7.39157e-15	1.21832e-11	7.7776	Colon_Transverse	6.01426e-14	8.67751e-11	7.50777	NA	NA	NA	1	1	1	0	3	-2.18389	7.76251	1.8432	-13.1778	1.58712	-13.3985	NA	NA	0.02897	8.3267e-15	0.0652994	1.17847e-39	0.112485	6.17233e-41	NA	NA	0.400632	5.19701e-12	0.616937	3.20496e-36	0.703213	1.67023e-37	NA	NA
PPP1R1B	9.9498e-13	2.3728e-09	7.1312	Nerve_Tibial	7.39157e-15	1.21832e-11	7.7776	Esophagus_Muscularis	6.01426e-14	7.35424e-11	7.50777	NA	NA	NA	1	1	1	0	3	-2.18389	7.76251	1.8432	-13.1778	1.58712	-13.3985	NA	NA	0.02897	8.3267e-15	0.0652994	1.17847e-39	0.112485	6.17233e-41	NA	NA	0.400632	5.19701e-12	0.616937	3.20496e-36	0.697869	1.51588e-37	NA	NA
PPP1R1B	9.9498e-13	2.3728e-09	7.1312	Nerve_Tibial	7.39157e-15	1.21832e-11	7.7776	Lung	6.01426e-14	7.24546e-11	7.50777	NA	NA	NA	1	1	1	0	3	-2.18389	7.76251	1.8432	-13.1778	1.58712	-13.3985	NA	NA	0.02897	8.3267e-15	0.0652994	1.17847e-39	0.112485	6.17233e-41	NA	NA	0.400632	5.19701e-12	0.616937	3.20496e-36	0.687895	1.45099e-37	NA	NA
PPP1R1B	9.9498e-13	2.3728e-09	7.1312	Nerve_Tibial	7.39157e-15	1.21832e-11	7.7776	Minor_Salivary_Gland	6.01426e-14	7.65642e-11	7.50777	NA	NA	NA	1	1	1	0	3	-2.18389	7.76251	1.8432	-13.1778	1.58712	-13.3985	NA	NA	0.02897	8.3267e-15	0.0652994	1.17847e-39	0.112485	6.17233e-41	NA	NA	0.400632	5.19701e-12	0.616937	3.20496e-36	0.698168	3.01806e-37	NA	NA
PPP1R1B	9.9498e-13	2.3728e-09	7.1312	Nerve_Tibial	7.39157e-15	1.21832e-11	7.7776	Nerve_Tibial	6.01426e-14	6.15312e-11	7.50777	NA	NA	NA	1	1	1	0	3	-2.18389	7.76251	1.8432	-13.1778	1.58712	-13.3985	NA	NA	0.02897	8.3267e-15	0.0652994	1.17847e-39	0.112485	6.17233e-41	NA	NA	0.400632	5.19701e-12	0.616937	3.20496e-36	0.691693	1.40124e-37	NA	NA
PPP1R1B	9.9498e-13	2.3728e-09	7.1312	Nerve_Tibial	7.39157e-15	1.21832e-11	7.7776	Ovary	6.01426e-14	9.1513e-11	7.50777	NA	NA	NA	1	1	1	0	3	-2.18389	7.76251	1.8432	-13.1778	1.58712	-13.3985	NA	NA	0.02897	8.3267e-15	0.0652994	1.17847e-39	0.112485	6.17233e-41	NA	NA	0.400632	5.19701e-12	0.616937	3.20496e-36	0.691485	2.1811e-37	NA	NA
PPP1R1B	9.9498e-13	2.3728e-09	7.1312	Nerve_Tibial	7.39157e-15	1.21832e-11	7.7776	Pancreas	6.01426e-14	9.87283e-11	7.50777	NA	NA	NA	1	1	1	0	3	-2.18389	7.76251	1.8432	-13.1778	1.58712	-13.3985	NA	NA	0.02897	8.3267e-15	0.0652994	1.17847e-39	0.112485	6.17233e-41	NA	NA	0.400632	5.19701e-12	0.616937	3.20496e-36	0.691592	1.6474e-37	NA	NA
PPP1R1B	9.9498e-13	2.3728e-09	7.1312	Nerve_Tibial	7.39157e-15	1.21832e-11	7.7776	Prostate	6.01426e-14	7.53226e-11	7.50777	NA	NA	NA	1	1	1	0	3	-2.18389	7.76251	1.8432	-13.1778	1.58712	-13.3985	NA	NA	0.02897	8.3267e-15	0.0652994	1.17847e-39	0.112485	6.17233e-41	NA	NA	0.400632	5.19701e-12	0.616937	3.20496e-36	0.718803	1.68278e-37	NA	NA
PPP1R1B	9.9498e-13	2.3728e-09	7.1312	Nerve_Tibial	7.39157e-15	1.21832e-11	7.7776	Skin_Not_Sun_Exposed_Suprapubic	6.01426e-14	6.20807e-11	7.50777	NA	NA	NA	1	1	1	0	3	-2.18389	7.76251	1.8432	-13.1778	1.58712	-13.3985	NA	NA	0.02897	8.3267e-15	0.0652994	1.17847e-39	0.112485	6.17233e-41	NA	NA	0.400632	5.19701e-12	0.616937	3.20496e-36	0.70873	1.14648e-37	NA	NA
PPP1R1B	9.9498e-13	2.3728e-09	7.1312	Nerve_Tibial	7.39157e-15	1.21832e-11	7.7776	Stomach	1.26164e-12	1.42802e-09	-7.09845	NA	NA	NA	1	1	1	0	3	-2.18389	7.76251	1.8432	-13.1778	-1.8054	12.6508	NA	NA	0.02897	8.3267e-15	0.0652994	1.17847e-39	0.0710117	1.10735e-36	NA	NA	0.400632	5.19701e-12	0.616937	3.20496e-36	0.628213	2.85908e-33	NA	NA
PPP1R1B	9.9498e-13	2.3728e-09	7.1312	Nerve_Tibial	7.39157e-15	1.21832e-11	7.7776	Testis	6.01426e-14	1.20565e-10	7.50777	NA	NA	NA	1	1	1	0	3	-2.18389	7.76251	1.8432	-13.1778	1.58712	-13.3985	NA	NA	0.02897	8.3267e-15	0.0652994	1.17847e-39	0.112485	6.17233e-41	NA	NA	0.400632	5.19701e-12	0.616937	3.20496e-36	0.71656	2.8063e-37	NA	NA
PPP1R1B	9.9498e-13	2.3728e-09	7.1312	Nerve_Tibial	7.39157e-15	1.21832e-11	7.7776	Vagina	6.01426e-14	7.79104e-11	7.50777	NA	NA	NA	1	1	1	0	3	-2.18389	7.76251	1.8432	-13.1778	1.58712	-13.3985	NA	NA	0.02897	8.3267e-15	0.0652994	1.17847e-39	0.112485	6.17233e-41	NA	NA	0.400632	5.19701e-12	0.616937	3.20496e-36	0.713055	1.59987e-37	NA	NA
PPP1R1B	9.9498e-13	2.3728e-09	7.1312	Nerve_Tibial	7.39157e-15	1.21832e-11	7.7776	smultixcan	1.46732e-14	2.14835e-11	7.58636	NA	NA	NA	1	1	1	0	3	-2.18389	7.76251	1.8432	-13.1778	1.64788	-13.5629	NA	NA	0.02897	8.3267e-15	0.0652994	1.17847e-39	0.0952377	5.25555e-43	NA	NA	0.400632	5.19701e-12	0.616937	3.20496e-36	0.662754	1.26918e-39	NA	NA
PPP1R1B	9.9498e-13	2.3728e-09	7.1312	Pituitary	5.59754e-13	2.2573e-09	-7.20994	Adipose_Subcutaneous	1.65614e-15	2.01043e-12	7.96471	NA	NA	NA	1	1	1	0	3	-2.18389	7.76251	-1.88641	13.0658	1.88796	-14.326	NA	NA	0.02897	8.3267e-15	0.0592402	5.16527e-39	0.0590312	1.50489e-46	NA	NA	0.400632	5.19701e-12	0.647286	2.16201e-35	0.585403	3.6814e-43	NA	NA
PPP1R1B	9.9498e-13	2.3728e-09	7.1312	Pituitary	5.59754e-13	2.2573e-09	-7.20994	Adipose_Visceral_Omentum	1.80636e-15	1.97086e-12	7.95396	NA	NA	NA	1	1	1	0	3	-2.18389	7.76251	-1.88641	13.0658	1.88444	-14.3062	NA	NA	0.02897	8.3267e-15	0.0592402	5.16527e-39	0.059505	2.00248e-46	NA	NA	0.400632	5.19701e-12	0.647286	2.16201e-35	0.595138	4.73014e-43	NA	NA
PPP1R1B	9.9498e-13	2.3728e-09	7.1312	Pituitary	5.59754e-13	2.2573e-09	-7.20994	Adrenal_Gland	6.01426e-14	7.50634e-11	7.50777	NA	NA	NA	1	1	1	0	3	-2.18389	7.76251	-1.88641	13.0658	1.58712	-13.3985	NA	NA	0.02897	8.3267e-15	0.0592402	5.16527e-39	0.112485	6.17233e-41	NA	NA	0.400632	5.19701e-12	0.647286	2.16201e-35	0.706351	1.36299e-37	NA	NA
PPP1R1B	9.9498e-13	2.3728e-09	7.1312	Pituitary	5.59754e-13	2.2573e-09	-7.20994	Brain_Amygdala	1.26164e-12	1.51246e-09	-7.09845	NA	NA	NA	1	1	1	0	3	-2.18389	7.76251	-1.88641	13.0658	-1.8054	12.6508	NA	NA	0.02897	8.3267e-15	0.0592402	5.16527e-39	0.0710117	1.10735e-36	NA	NA	0.400632	5.19701e-12	0.647286	2.16201e-35	0.647681	3.47487e-33	NA	NA
PPP1R1B	9.9498e-13	2.3728e-09	7.1312	Pituitary	5.59754e-13	2.2573e-09	-7.20994	Brain_Anterior_cingulate_cortex_BA24	6.01426e-14	8.66254e-11	7.50777	NA	NA	NA	1	1	1	0	3	-2.18389	7.76251	-1.88641	13.0658	1.58712	-13.3985	NA	NA	0.02897	8.3267e-15	0.0592402	5.16527e-39	0.112485	6.17233e-41	NA	NA	0.400632	5.19701e-12	0.647286	2.16201e-35	0.714244	2.32717e-37	NA	NA
PPP1R1B	9.9498e-13	2.3728e-09	7.1312	Pituitary	5.59754e-13	2.2573e-09	-7.20994	Brain_Caudate_basal_ganglia	5.59754e-13	6.71425e-10	-7.20994	NA	NA	NA	1	1	1	0	3	-2.18389	7.76251	-1.88641	13.0658	-1.88641	13.0658	NA	NA	0.02897	8.3267e-15	0.0592402	5.16527e-39	0.0592402	5.16527e-39	NA	NA	0.400632	5.19701e-12	0.647286	2.16201e-35	0.623344	1.17984e-35	NA	NA
PPP1R1B	9.9498e-13	2.3728e-09	7.1312	Pituitary	5.59754e-13	2.2573e-09	-7.20994	Brain_Cerebellar_Hemisphere	6.01426e-14	6.63796e-11	7.50777	NA	NA	NA	1	1	1	0	3	-2.18389	7.76251	-1.88641	13.0658	1.58712	-13.3985	NA	NA	0.02897	8.3267e-15	0.0592402	5.16527e-39	0.112485	6.17233e-41	NA	NA	0.400632	5.19701e-12	0.647286	2.16201e-35	0.690156	1.60537e-37	NA	NA
PPP1R1B	9.9498e-13	2.3728e-09	7.1312	Pituitary	5.59754e-13	2.2573e-09	-7.20994	Brain_Cerebellum	6.01426e-14	6.17043e-11	7.50777	NA	NA	NA	1	1	1	0	3	-2.18389	7.76251	-1.88641	13.0658	1.58712	-13.3985	NA	NA	0.02897	8.3267e-15	0.0592402	5.16527e-39	0.112485	6.17233e-41	NA	NA	0.400632	5.19701e-12	0.647286	2.16201e-35	0.70586	1.52751e-37	NA	NA
PPP1R1B	9.9498e-13	2.3728e-09	7.1312	Pituitary	5.59754e-13	2.2573e-09	-7.20994	Brain_Cortex	6.01426e-14	9.9239e-11	7.50777	NA	NA	NA	1	1	1	0	3	-2.18389	7.76251	-1.88641	13.0658	1.58712	-13.3985	NA	NA	0.02897	8.3267e-15	0.0592402	5.16527e-39	0.112485	6.17233e-41	NA	NA	0.400632	5.19701e-12	0.647286	2.16201e-35	0.703563	1.54853e-37	NA	NA
PPP1R1B	9.9498e-13	2.3728e-09	7.1312	Pituitary	5.59754e-13	2.2573e-09	-7.20994	Brain_Frontal_Cortex_BA9	5.4506e-15	8.66573e-12	7.81605	NA	NA	NA	1	1	1	0	3	-2.18389	7.76251	-1.88641	13.0658	1.88359	-14.0756	NA	NA	0.02897	8.3267e-15	0.0592402	5.16527e-39	0.0596208	5.36639e-45	NA	NA	0.400632	5.19701e-12	0.647286	2.16201e-35	0.605088	1.48828e-41	NA	NA
PPP1R1B	9.9498e-13	2.3728e-09	7.1312	Pituitary	5.59754e-13	2.2573e-09	-7.20994	Brain_Hippocampus	2.92624e-15	5.95812e-12	7.89401	NA	NA	NA	1	1	1	0	3	-2.18389	7.76251	-1.88641	13.0658	1.91733	-14.2242	NA	NA	0.02897	8.3267e-15	0.0592402	5.16527e-39	0.0551963	6.48599e-46	NA	NA	0.400632	5.19701e-12	0.647286	2.16201e-35	0.616144	3.44681e-42	NA	NA
PPP1R1B	9.9498e-13	2.3728e-09	7.1312	Pituitary	5.59754e-13	2.2573e-09	-7.20994	Brain_Nucleus_accumbens_basal_ganglia	6.01426e-14	7.36476e-11	7.50777	NA	NA	NA	1	1	1	0	3	-2.18389	7.76251	-1.88641	13.0658	1.58712	-13.3985	NA	NA	0.02897	8.3267e-15	0.0592402	5.16527e-39	0.112485	6.17233e-41	NA	NA	0.400632	5.19701e-12	0.647286	2.16201e-35	0.706382	1.31898e-37	NA	NA
PPP1R1B	9.9498e-13	2.3728e-09	7.1312	Pituitary	5.59754e-13	2.2573e-09	-7.20994	Brain_Putamen_basal_ganglia	6.01426e-14	1.28056e-10	7.50777	NA	NA	NA	1	1	1	0	3	-2.18389	7.76251	-1.88641	13.0658	1.58712	-13.3985	NA	NA	0.02897	8.3267e-15	0.0592402	5.16527e-39	0.112485	6.17233e-41	NA	NA	0.400632	5.19701e-12	0.647286	2.16201e-35	0.719331	2.74545e-37	NA	NA
PPP1R1B	9.9498e-13	2.3728e-09	7.1312	Pituitary	5.59754e-13	2.2573e-09	-7.20994	Brain_Substantia_nigra	6.01426e-14	8.0443e-11	7.50777	NA	NA	NA	1	1	1	0	3	-2.18389	7.76251	-1.88641	13.0658	1.58712	-13.3985	NA	NA	0.02897	8.3267e-15	0.0592402	5.16527e-39	0.112485	6.17233e-41	NA	NA	0.400632	5.19701e-12	0.647286	2.16201e-35	0.712266	2.2429e-37	NA	NA
PPP1R1B	9.9498e-13	2.3728e-09	7.1312	Pituitary	5.59754e-13	2.2573e-09	-7.20994	Breast_Mammary_Tissue	3.41312e-15	4.11184e-12	7.87479	NA	NA	NA	1	1	1	0	3	-2.18389	7.76251	-1.88641	13.0658	1.88124	-14.1723	NA	NA	0.02897	8.3267e-15	0.0592402	5.16527e-39	0.05994	1.35974e-45	NA	NA	0.400632	5.19701e-12	0.647286	2.16201e-35	0.606874	3.99401e-42	NA	NA
PPP1R1B	9.9498e-13	2.3728e-09	7.1312	Pituitary	5.59754e-13	2.2573e-09	-7.20994	Colon_Sigmoid	6.01426e-14	7.45025e-11	7.50777	NA	NA	NA	1	1	1	0	3	-2.18389	7.76251	-1.88641	13.0658	1.58712	-13.3985	NA	NA	0.02897	8.3267e-15	0.0592402	5.16527e-39	0.112485	6.17233e-41	NA	NA	0.400632	5.19701e-12	0.647286	2.16201e-35	0.699728	1.83571e-37	NA	NA
PPP1R1B	9.9498e-13	2.3728e-09	7.1312	Pituitary	5.59754e-13	2.2573e-09	-7.20994	Colon_Transverse	6.01426e-14	8.67751e-11	7.50777	NA	NA	NA	1	1	1	0	3	-2.18389	7.76251	-1.88641	13.0658	1.58712	-13.3985	NA	NA	0.02897	8.3267e-15	0.0592402	5.16527e-39	0.112485	6.17233e-41	NA	NA	0.400632	5.19701e-12	0.647286	2.16201e-35	0.703213	1.67023e-37	NA	NA
PPP1R1B	9.9498e-13	2.3728e-09	7.1312	Pituitary	5.59754e-13	2.2573e-09	-7.20994	Esophagus_Muscularis	6.01426e-14	7.35424e-11	7.50777	NA	NA	NA	1	1	1	0	3	-2.18389	7.76251	-1.88641	13.0658	1.58712	-13.3985	NA	NA	0.02897	8.3267e-15	0.0592402	5.16527e-39	0.112485	6.17233e-41	NA	NA	0.400632	5.19701e-12	0.647286	2.16201e-35	0.697869	1.51588e-37	NA	NA
PPP1R1B	9.9498e-13	2.3728e-09	7.1312	Pituitary	5.59754e-13	2.2573e-09	-7.20994	Lung	6.01426e-14	7.24546e-11	7.50777	NA	NA	NA	1	1	1	0	3	-2.18389	7.76251	-1.88641	13.0658	1.58712	-13.3985	NA	NA	0.02897	8.3267e-15	0.0592402	5.16527e-39	0.112485	6.17233e-41	NA	NA	0.400632	5.19701e-12	0.647286	2.16201e-35	0.687895	1.45099e-37	NA	NA
PPP1R1B	9.9498e-13	2.3728e-09	7.1312	Pituitary	5.59754e-13	2.2573e-09	-7.20994	Minor_Salivary_Gland	6.01426e-14	7.65642e-11	7.50777	NA	NA	NA	1	1	1	0	3	-2.18389	7.76251	-1.88641	13.0658	1.58712	-13.3985	NA	NA	0.02897	8.3267e-15	0.0592402	5.16527e-39	0.112485	6.17233e-41	NA	NA	0.400632	5.19701e-12	0.647286	2.16201e-35	0.698168	3.01806e-37	NA	NA
PPP1R1B	9.9498e-13	2.3728e-09	7.1312	Pituitary	5.59754e-13	2.2573e-09	-7.20994	Nerve_Tibial	6.01426e-14	6.15312e-11	7.50777	NA	NA	NA	1	1	1	0	3	-2.18389	7.76251	-1.88641	13.0658	1.58712	-13.3985	NA	NA	0.02897	8.3267e-15	0.0592402	5.16527e-39	0.112485	6.17233e-41	NA	NA	0.400632	5.19701e-12	0.647286	2.16201e-35	0.691693	1.40124e-37	NA	NA
PPP1R1B	9.9498e-13	2.3728e-09	7.1312	Pituitary	5.59754e-13	2.2573e-09	-7.20994	Ovary	6.01426e-14	9.1513e-11	7.50777	NA	NA	NA	1	1	1	0	3	-2.18389	7.76251	-1.88641	13.0658	1.58712	-13.3985	NA	NA	0.02897	8.3267e-15	0.0592402	5.16527e-39	0.112485	6.17233e-41	NA	NA	0.400632	5.19701e-12	0.647286	2.16201e-35	0.691485	2.1811e-37	NA	NA
PPP1R1B	9.9498e-13	2.3728e-09	7.1312	Pituitary	5.59754e-13	2.2573e-09	-7.20994	Pancreas	6.01426e-14	9.87283e-11	7.50777	NA	NA	NA	1	1	1	0	3	-2.18389	7.76251	-1.88641	13.0658	1.58712	-13.3985	NA	NA	0.02897	8.3267e-15	0.0592402	5.16527e-39	0.112485	6.17233e-41	NA	NA	0.400632	5.19701e-12	0.647286	2.16201e-35	0.691592	1.6474e-37	NA	NA
PPP1R1B	9.9498e-13	2.3728e-09	7.1312	Pituitary	5.59754e-13	2.2573e-09	-7.20994	Prostate	6.01426e-14	7.53226e-11	7.50777	NA	NA	NA	1	1	1	0	3	-2.18389	7.76251	-1.88641	13.0658	1.58712	-13.3985	NA	NA	0.02897	8.3267e-15	0.0592402	5.16527e-39	0.112485	6.17233e-41	NA	NA	0.400632	5.19701e-12	0.647286	2.16201e-35	0.718803	1.68278e-37	NA	NA
PPP1R1B	9.9498e-13	2.3728e-09	7.1312	Pituitary	5.59754e-13	2.2573e-09	-7.20994	Skin_Not_Sun_Exposed_Suprapubic	6.01426e-14	6.20807e-11	7.50777	NA	NA	NA	1	1	1	0	3	-2.18389	7.76251	-1.88641	13.0658	1.58712	-13.3985	NA	NA	0.02897	8.3267e-15	0.0592402	5.16527e-39	0.112485	6.17233e-41	NA	NA	0.400632	5.19701e-12	0.647286	2.16201e-35	0.70873	1.14648e-37	NA	NA
PPP1R1B	9.9498e-13	2.3728e-09	7.1312	Pituitary	5.59754e-13	2.2573e-09	-7.20994	Stomach	1.26164e-12	1.42802e-09	-7.09845	NA	NA	NA	1	1	1	0	3	-2.18389	7.76251	-1.88641	13.0658	-1.8054	12.6508	NA	NA	0.02897	8.3267e-15	0.0592402	5.16527e-39	0.0710117	1.10735e-36	NA	NA	0.400632	5.19701e-12	0.647286	2.16201e-35	0.628213	2.85908e-33	NA	NA
PPP1R1B	9.9498e-13	2.3728e-09	7.1312	Pituitary	5.59754e-13	2.2573e-09	-7.20994	Testis	6.01426e-14	1.20565e-10	7.50777	NA	NA	NA	1	1	1	0	3	-2.18389	7.76251	-1.88641	13.0658	1.58712	-13.3985	NA	NA	0.02897	8.3267e-15	0.0592402	5.16527e-39	0.112485	6.17233e-41	NA	NA	0.400632	5.19701e-12	0.647286	2.16201e-35	0.71656	2.8063e-37	NA	NA
PPP1R1B	9.9498e-13	2.3728e-09	7.1312	Pituitary	5.59754e-13	2.2573e-09	-7.20994	Vagina	6.01426e-14	7.79104e-11	7.50777	NA	NA	NA	1	1	1	0	3	-2.18389	7.76251	-1.88641	13.0658	1.58712	-13.3985	NA	NA	0.02897	8.3267e-15	0.0592402	5.16527e-39	0.112485	6.17233e-41	NA	NA	0.400632	5.19701e-12	0.647286	2.16201e-35	0.713055	1.59987e-37	NA	NA
PPP1R1B	9.9498e-13	2.3728e-09	7.1312	Pituitary	5.59754e-13	2.2573e-09	-7.20994	smultixcan	1.46732e-14	2.14835e-11	7.58636	NA	NA	NA	1	1	1	0	3	-2.18389	7.76251	-1.88641	13.0658	1.64788	-13.5629	NA	NA	0.02897	8.3267e-15	0.0592402	5.16527e-39	0.0952377	5.25555e-43	NA	NA	0.400632	5.19701e-12	0.647286	2.16201e-35	0.662754	1.26918e-39	NA	NA
PPP1R1B	9.9498e-13	2.3728e-09	7.1312	Skin_Not_Sun_Exposed_Suprapubic	1.55009e-16	3.26785e-13	8.25258	Adipose_Subcutaneous	1.65614e-15	2.01043e-12	7.96471	NA	NA	NA	1	1	1	0	3	-2.18389	7.76251	2.04966	-14.4314	1.88796	-14.326	NA	NA	0.02897	8.3267e-15	0.040398	3.28123e-47	0.0590312	1.50489e-46	NA	NA	0.400632	5.19701e-12	0.548533	8.55877e-44	0.585403	3.6814e-43	NA	NA
PPP1R1B	9.9498e-13	2.3728e-09	7.1312	Skin_Not_Sun_Exposed_Suprapubic	1.55009e-16	3.26785e-13	8.25258	Adipose_Visceral_Omentum	1.80636e-15	1.97086e-12	7.95396	NA	NA	NA	1	1	1	0	3	-2.18389	7.76251	2.04966	-14.4314	1.88444	-14.3062	NA	NA	0.02897	8.3267e-15	0.040398	3.28123e-47	0.059505	2.00248e-46	NA	NA	0.400632	5.19701e-12	0.548533	8.55877e-44	0.595138	4.73014e-43	NA	NA
PPP1R1B	9.9498e-13	2.3728e-09	7.1312	Skin_Not_Sun_Exposed_Suprapubic	1.55009e-16	3.26785e-13	8.25258	Adrenal_Gland	6.01426e-14	7.50634e-11	7.50777	NA	NA	NA	1	1	1	0	3	-2.18389	7.76251	2.04966	-14.4314	1.58712	-13.3985	NA	NA	0.02897	8.3267e-15	0.040398	3.28123e-47	0.112485	6.17233e-41	NA	NA	0.400632	5.19701e-12	0.548533	8.55877e-44	0.706351	1.36299e-37	NA	NA
PPP1R1B	9.9498e-13	2.3728e-09	7.1312	Skin_Not_Sun_Exposed_Suprapubic	1.55009e-16	3.26785e-13	8.25258	Brain_Amygdala	1.26164e-12	1.51246e-09	-7.09845	NA	NA	NA	1	1	1	0	3	-2.18389	7.76251	2.04966	-14.4314	-1.8054	12.6508	NA	NA	0.02897	8.3267e-15	0.040398	3.28123e-47	0.0710117	1.10735e-36	NA	NA	0.400632	5.19701e-12	0.548533	8.55877e-44	0.647681	3.47487e-33	NA	NA
PPP1R1B	9.9498e-13	2.3728e-09	7.1312	Skin_Not_Sun_Exposed_Suprapubic	1.55009e-16	3.26785e-13	8.25258	Brain_Anterior_cingulate_cortex_BA24	6.01426e-14	8.66254e-11	7.50777	NA	NA	NA	1	1	1	0	3	-2.18389	7.76251	2.04966	-14.4314	1.58712	-13.3985	NA	NA	0.02897	8.3267e-15	0.040398	3.28123e-47	0.112485	6.17233e-41	NA	NA	0.400632	5.19701e-12	0.548533	8.55877e-44	0.714244	2.32717e-37	NA	NA
PPP1R1B	9.9498e-13	2.3728e-09	7.1312	Skin_Not_Sun_Exposed_Suprapubic	1.55009e-16	3.26785e-13	8.25258	Brain_Caudate_basal_ganglia	5.59754e-13	6.71425e-10	-7.20994	NA	NA	NA	1	1	1	0	3	-2.18389	7.76251	2.04966	-14.4314	-1.88641	13.0658	NA	NA	0.02897	8.3267e-15	0.040398	3.28123e-47	0.0592402	5.16527e-39	NA	NA	0.400632	5.19701e-12	0.548533	8.55877e-44	0.623344	1.17984e-35	NA	NA
PPP1R1B	9.9498e-13	2.3728e-09	7.1312	Skin_Not_Sun_Exposed_Suprapubic	1.55009e-16	3.26785e-13	8.25258	Brain_Cerebellar_Hemisphere	6.01426e-14	6.63796e-11	7.50777	NA	NA	NA	1	1	1	0	3	-2.18389	7.76251	2.04966	-14.4314	1.58712	-13.3985	NA	NA	0.02897	8.3267e-15	0.040398	3.28123e-47	0.112485	6.17233e-41	NA	NA	0.400632	5.19701e-12	0.548533	8.55877e-44	0.690156	1.60537e-37	NA	NA
PPP1R1B	9.9498e-13	2.3728e-09	7.1312	Skin_Not_Sun_Exposed_Suprapubic	1.55009e-16	3.26785e-13	8.25258	Brain_Cerebellum	6.01426e-14	6.17043e-11	7.50777	NA	NA	NA	1	1	1	0	3	-2.18389	7.76251	2.04966	-14.4314	1.58712	-13.3985	NA	NA	0.02897	8.3267e-15	0.040398	3.28123e-47	0.112485	6.17233e-41	NA	NA	0.400632	5.19701e-12	0.548533	8.55877e-44	0.70586	1.52751e-37	NA	NA
PPP1R1B	9.9498e-13	2.3728e-09	7.1312	Skin_Not_Sun_Exposed_Suprapubic	1.55009e-16	3.26785e-13	8.25258	Brain_Cortex	6.01426e-14	9.9239e-11	7.50777	NA	NA	NA	1	1	1	0	3	-2.18389	7.76251	2.04966	-14.4314	1.58712	-13.3985	NA	NA	0.02897	8.3267e-15	0.040398	3.28123e-47	0.112485	6.17233e-41	NA	NA	0.400632	5.19701e-12	0.548533	8.55877e-44	0.703563	1.54853e-37	NA	NA
PPP1R1B	9.9498e-13	2.3728e-09	7.1312	Skin_Not_Sun_Exposed_Suprapubic	1.55009e-16	3.26785e-13	8.25258	Brain_Frontal_Cortex_BA9	5.4506e-15	8.66573e-12	7.81605	NA	NA	NA	1	1	1	0	3	-2.18389	7.76251	2.04966	-14.4314	1.88359	-14.0756	NA	NA	0.02897	8.3267e-15	0.040398	3.28123e-47	0.0596208	5.36639e-45	NA	NA	0.400632	5.19701e-12	0.548533	8.55877e-44	0.605088	1.48828e-41	NA	NA
PPP1R1B	9.9498e-13	2.3728e-09	7.1312	Skin_Not_Sun_Exposed_Suprapubic	1.55009e-16	3.26785e-13	8.25258	Brain_Hippocampus	2.92624e-15	5.95812e-12	7.89401	NA	NA	NA	1	1	1	0	3	-2.18389	7.76251	2.04966	-14.4314	1.91733	-14.2242	NA	NA	0.02897	8.3267e-15	0.040398	3.28123e-47	0.0551963	6.48599e-46	NA	NA	0.400632	5.19701e-12	0.548533	8.55877e-44	0.616144	3.44681e-42	NA	NA
PPP1R1B	9.9498e-13	2.3728e-09	7.1312	Skin_Not_Sun_Exposed_Suprapubic	1.55009e-16	3.26785e-13	8.25258	Brain_Nucleus_accumbens_basal_ganglia	6.01426e-14	7.36476e-11	7.50777	NA	NA	NA	1	1	1	0	3	-2.18389	7.76251	2.04966	-14.4314	1.58712	-13.3985	NA	NA	0.02897	8.3267e-15	0.040398	3.28123e-47	0.112485	6.17233e-41	NA	NA	0.400632	5.19701e-12	0.548533	8.55877e-44	0.706382	1.31898e-37	NA	NA
PPP1R1B	9.9498e-13	2.3728e-09	7.1312	Skin_Not_Sun_Exposed_Suprapubic	1.55009e-16	3.26785e-13	8.25258	Brain_Putamen_basal_ganglia	6.01426e-14	1.28056e-10	7.50777	NA	NA	NA	1	1	1	0	3	-2.18389	7.76251	2.04966	-14.4314	1.58712	-13.3985	NA	NA	0.02897	8.3267e-15	0.040398	3.28123e-47	0.112485	6.17233e-41	NA	NA	0.400632	5.19701e-12	0.548533	8.55877e-44	0.719331	2.74545e-37	NA	NA
PPP1R1B	9.9498e-13	2.3728e-09	7.1312	Skin_Not_Sun_Exposed_Suprapubic	1.55009e-16	3.26785e-13	8.25258	Brain_Substantia_nigra	6.01426e-14	8.0443e-11	7.50777	NA	NA	NA	1	1	1	0	3	-2.18389	7.76251	2.04966	-14.4314	1.58712	-13.3985	NA	NA	0.02897	8.3267e-15	0.040398	3.28123e-47	0.112485	6.17233e-41	NA	NA	0.400632	5.19701e-12	0.548533	8.55877e-44	0.712266	2.2429e-37	NA	NA
PPP1R1B	9.9498e-13	2.3728e-09	7.1312	Skin_Not_Sun_Exposed_Suprapubic	1.55009e-16	3.26785e-13	8.25258	Breast_Mammary_Tissue	3.41312e-15	4.11184e-12	7.87479	NA	NA	NA	1	1	1	0	3	-2.18389	7.76251	2.04966	-14.4314	1.88124	-14.1723	NA	NA	0.02897	8.3267e-15	0.040398	3.28123e-47	0.05994	1.35974e-45	NA	NA	0.400632	5.19701e-12	0.548533	8.55877e-44	0.606874	3.99401e-42	NA	NA
PPP1R1B	9.9498e-13	2.3728e-09	7.1312	Skin_Not_Sun_Exposed_Suprapubic	1.55009e-16	3.26785e-13	8.25258	Colon_Sigmoid	6.01426e-14	7.45025e-11	7.50777	NA	NA	NA	1	1	1	0	3	-2.18389	7.76251	2.04966	-14.4314	1.58712	-13.3985	NA	NA	0.02897	8.3267e-15	0.040398	3.28123e-47	0.112485	6.17233e-41	NA	NA	0.400632	5.19701e-12	0.548533	8.55877e-44	0.699728	1.83571e-37	NA	NA
PPP1R1B	9.9498e-13	2.3728e-09	7.1312	Skin_Not_Sun_Exposed_Suprapubic	1.55009e-16	3.26785e-13	8.25258	Colon_Transverse	6.01426e-14	8.67751e-11	7.50777	NA	NA	NA	1	1	1	0	3	-2.18389	7.76251	2.04966	-14.4314	1.58712	-13.3985	NA	NA	0.02897	8.3267e-15	0.040398	3.28123e-47	0.112485	6.17233e-41	NA	NA	0.400632	5.19701e-12	0.548533	8.55877e-44	0.703213	1.67023e-37	NA	NA
PPP1R1B	9.9498e-13	2.3728e-09	7.1312	Skin_Not_Sun_Exposed_Suprapubic	1.55009e-16	3.26785e-13	8.25258	Esophagus_Muscularis	6.01426e-14	7.35424e-11	7.50777	NA	NA	NA	1	1	1	0	3	-2.18389	7.76251	2.04966	-14.4314	1.58712	-13.3985	NA	NA	0.02897	8.3267e-15	0.040398	3.28123e-47	0.112485	6.17233e-41	NA	NA	0.400632	5.19701e-12	0.548533	8.55877e-44	0.697869	1.51588e-37	NA	NA
PPP1R1B	9.9498e-13	2.3728e-09	7.1312	Skin_Not_Sun_Exposed_Suprapubic	1.55009e-16	3.26785e-13	8.25258	Lung	6.01426e-14	7.24546e-11	7.50777	NA	NA	NA	1	1	1	0	3	-2.18389	7.76251	2.04966	-14.4314	1.58712	-13.3985	NA	NA	0.02897	8.3267e-15	0.040398	3.28123e-47	0.112485	6.17233e-41	NA	NA	0.400632	5.19701e-12	0.548533	8.55877e-44	0.687895	1.45099e-37	NA	NA
PPP1R1B	9.9498e-13	2.3728e-09	7.1312	Skin_Not_Sun_Exposed_Suprapubic	1.55009e-16	3.26785e-13	8.25258	Minor_Salivary_Gland	6.01426e-14	7.65642e-11	7.50777	NA	NA	NA	1	1	1	0	3	-2.18389	7.76251	2.04966	-14.4314	1.58712	-13.3985	NA	NA	0.02897	8.3267e-15	0.040398	3.28123e-47	0.112485	6.17233e-41	NA	NA	0.400632	5.19701e-12	0.548533	8.55877e-44	0.698168	3.01806e-37	NA	NA
PPP1R1B	9.9498e-13	2.3728e-09	7.1312	Skin_Not_Sun_Exposed_Suprapubic	1.55009e-16	3.26785e-13	8.25258	Nerve_Tibial	6.01426e-14	6.15312e-11	7.50777	NA	NA	NA	1	1	1	0	3	-2.18389	7.76251	2.04966	-14.4314	1.58712	-13.3985	NA	NA	0.02897	8.3267e-15	0.040398	3.28123e-47	0.112485	6.17233e-41	NA	NA	0.400632	5.19701e-12	0.548533	8.55877e-44	0.691693	1.40124e-37	NA	NA
PPP1R1B	9.9498e-13	2.3728e-09	7.1312	Skin_Not_Sun_Exposed_Suprapubic	1.55009e-16	3.26785e-13	8.25258	Ovary	6.01426e-14	9.1513e-11	7.50777	NA	NA	NA	1	1	1	0	3	-2.18389	7.76251	2.04966	-14.4314	1.58712	-13.3985	NA	NA	0.02897	8.3267e-15	0.040398	3.28123e-47	0.112485	6.17233e-41	NA	NA	0.400632	5.19701e-12	0.548533	8.55877e-44	0.691485	2.1811e-37	NA	NA
PPP1R1B	9.9498e-13	2.3728e-09	7.1312	Skin_Not_Sun_Exposed_Suprapubic	1.55009e-16	3.26785e-13	8.25258	Pancreas	6.01426e-14	9.87283e-11	7.50777	NA	NA	NA	1	1	1	0	3	-2.18389	7.76251	2.04966	-14.4314	1.58712	-13.3985	NA	NA	0.02897	8.3267e-15	0.040398	3.28123e-47	0.112485	6.17233e-41	NA	NA	0.400632	5.19701e-12	0.548533	8.55877e-44	0.691592	1.6474e-37	NA	NA
PPP1R1B	9.9498e-13	2.3728e-09	7.1312	Skin_Not_Sun_Exposed_Suprapubic	1.55009e-16	3.26785e-13	8.25258	Prostate	6.01426e-14	7.53226e-11	7.50777	NA	NA	NA	1	1	1	0	3	-2.18389	7.76251	2.04966	-14.4314	1.58712	-13.3985	NA	NA	0.02897	8.3267e-15	0.040398	3.28123e-47	0.112485	6.17233e-41	NA	NA	0.400632	5.19701e-12	0.548533	8.55877e-44	0.718803	1.68278e-37	NA	NA
PPP1R1B	9.9498e-13	2.3728e-09	7.1312	Skin_Not_Sun_Exposed_Suprapubic	1.55009e-16	3.26785e-13	8.25258	Skin_Not_Sun_Exposed_Suprapubic	6.01426e-14	6.20807e-11	7.50777	NA	NA	NA	1	1	1	0	3	-2.18389	7.76251	2.04966	-14.4314	1.58712	-13.3985	NA	NA	0.02897	8.3267e-15	0.040398	3.28123e-47	0.112485	6.17233e-41	NA	NA	0.400632	5.19701e-12	0.548533	8.55877e-44	0.70873	1.14648e-37	NA	NA
PPP1R1B	9.9498e-13	2.3728e-09	7.1312	Skin_Not_Sun_Exposed_Suprapubic	1.55009e-16	3.26785e-13	8.25258	Stomach	1.26164e-12	1.42802e-09	-7.09845	NA	NA	NA	1	1	1	0	3	-2.18389	7.76251	2.04966	-14.4314	-1.8054	12.6508	NA	NA	0.02897	8.3267e-15	0.040398	3.28123e-47	0.0710117	1.10735e-36	NA	NA	0.400632	5.19701e-12	0.548533	8.55877e-44	0.628213	2.85908e-33	NA	NA
PPP1R1B	9.9498e-13	2.3728e-09	7.1312	Skin_Not_Sun_Exposed_Suprapubic	1.55009e-16	3.26785e-13	8.25258	Testis	6.01426e-14	1.20565e-10	7.50777	NA	NA	NA	1	1	1	0	3	-2.18389	7.76251	2.04966	-14.4314	1.58712	-13.3985	NA	NA	0.02897	8.3267e-15	0.040398	3.28123e-47	0.112485	6.17233e-41	NA	NA	0.400632	5.19701e-12	0.548533	8.55877e-44	0.71656	2.8063e-37	NA	NA
PPP1R1B	9.9498e-13	2.3728e-09	7.1312	Skin_Not_Sun_Exposed_Suprapubic	1.55009e-16	3.26785e-13	8.25258	Vagina	6.01426e-14	7.79104e-11	7.50777	NA	NA	NA	1	1	1	0	3	-2.18389	7.76251	2.04966	-14.4314	1.58712	-13.3985	NA	NA	0.02897	8.3267e-15	0.040398	3.28123e-47	0.112485	6.17233e-41	NA	NA	0.400632	5.19701e-12	0.548533	8.55877e-44	0.713055	1.59987e-37	NA	NA
PPP1R1B	9.9498e-13	2.3728e-09	7.1312	Skin_Not_Sun_Exposed_Suprapubic	1.55009e-16	3.26785e-13	8.25258	smultixcan	1.46732e-14	2.14835e-11	7.58636	NA	NA	NA	1	1	1	0	3	-2.18389	7.76251	2.04966	-14.4314	1.64788	-13.5629	NA	NA	0.02897	8.3267e-15	0.040398	3.28123e-47	0.0952377	5.25555e-43	NA	NA	0.400632	5.19701e-12	0.548533	8.55877e-44	0.662754	1.26918e-39	NA	NA
PPP1R1B	9.9498e-13	2.3728e-09	7.1312	Skin_Sun_Exposed_Lower_leg	7.39157e-15	1.59781e-11	7.7776	Adipose_Subcutaneous	1.65614e-15	2.01043e-12	7.96471	NA	NA	NA	1	1	1	0	3	-2.18389	7.76251	1.8432	-13.1778	1.88796	-14.326	NA	NA	0.02897	8.3267e-15	0.0652994	1.17847e-39	0.0590312	1.50489e-46	NA	NA	0.400632	5.19701e-12	0.640345	3.14933e-36	0.585403	3.6814e-43	NA	NA
PPP1R1B	9.9498e-13	2.3728e-09	7.1312	Skin_Sun_Exposed_Lower_leg	7.39157e-15	1.59781e-11	7.7776	Adipose_Visceral_Omentum	1.80636e-15	1.97086e-12	7.95396	NA	NA	NA	1	1	1	0	3	-2.18389	7.76251	1.8432	-13.1778	1.88444	-14.3062	NA	NA	0.02897	8.3267e-15	0.0652994	1.17847e-39	0.059505	2.00248e-46	NA	NA	0.400632	5.19701e-12	0.640345	3.14933e-36	0.595138	4.73014e-43	NA	NA
PPP1R1B	9.9498e-13	2.3728e-09	7.1312	Skin_Sun_Exposed_Lower_leg	7.39157e-15	1.59781e-11	7.7776	Adrenal_Gland	6.01426e-14	7.50634e-11	7.50777	NA	NA	NA	1	1	1	0	3	-2.18389	7.76251	1.8432	-13.1778	1.58712	-13.3985	NA	NA	0.02897	8.3267e-15	0.0652994	1.17847e-39	0.112485	6.17233e-41	NA	NA	0.400632	5.19701e-12	0.640345	3.14933e-36	0.706351	1.36299e-37	NA	NA
PPP1R1B	9.9498e-13	2.3728e-09	7.1312	Skin_Sun_Exposed_Lower_leg	7.39157e-15	1.59781e-11	7.7776	Brain_Amygdala	1.26164e-12	1.51246e-09	-7.09845	NA	NA	NA	1	1	1	0	3	-2.18389	7.76251	1.8432	-13.1778	-1.8054	12.6508	NA	NA	0.02897	8.3267e-15	0.0652994	1.17847e-39	0.0710117	1.10735e-36	NA	NA	0.400632	5.19701e-12	0.640345	3.14933e-36	0.647681	3.47487e-33	NA	NA
PPP1R1B	9.9498e-13	2.3728e-09	7.1312	Skin_Sun_Exposed_Lower_leg	7.39157e-15	1.59781e-11	7.7776	Brain_Anterior_cingulate_cortex_BA24	6.01426e-14	8.66254e-11	7.50777	NA	NA	NA	1	1	1	0	3	-2.18389	7.76251	1.8432	-13.1778	1.58712	-13.3985	NA	NA	0.02897	8.3267e-15	0.0652994	1.17847e-39	0.112485	6.17233e-41	NA	NA	0.400632	5.19701e-12	0.640345	3.14933e-36	0.714244	2.32717e-37	NA	NA
PPP1R1B	9.9498e-13	2.3728e-09	7.1312	Skin_Sun_Exposed_Lower_leg	7.39157e-15	1.59781e-11	7.7776	Brain_Caudate_basal_ganglia	5.59754e-13	6.71425e-10	-7.20994	NA	NA	NA	1	1	1	0	3	-2.18389	7.76251	1.8432	-13.1778	-1.88641	13.0658	NA	NA	0.02897	8.3267e-15	0.0652994	1.17847e-39	0.0592402	5.16527e-39	NA	NA	0.400632	5.19701e-12	0.640345	3.14933e-36	0.623344	1.17984e-35	NA	NA
PPP1R1B	9.9498e-13	2.3728e-09	7.1312	Skin_Sun_Exposed_Lower_leg	7.39157e-15	1.59781e-11	7.7776	Brain_Cerebellar_Hemisphere	6.01426e-14	6.63796e-11	7.50777	NA	NA	NA	1	1	1	0	3	-2.18389	7.76251	1.8432	-13.1778	1.58712	-13.3985	NA	NA	0.02897	8.3267e-15	0.0652994	1.17847e-39	0.112485	6.17233e-41	NA	NA	0.400632	5.19701e-12	0.640345	3.14933e-36	0.690156	1.60537e-37	NA	NA
PPP1R1B	9.9498e-13	2.3728e-09	7.1312	Skin_Sun_Exposed_Lower_leg	7.39157e-15	1.59781e-11	7.7776	Brain_Cerebellum	6.01426e-14	6.17043e-11	7.50777	NA	NA	NA	1	1	1	0	3	-2.18389	7.76251	1.8432	-13.1778	1.58712	-13.3985	NA	NA	0.02897	8.3267e-15	0.0652994	1.17847e-39	0.112485	6.17233e-41	NA	NA	0.400632	5.19701e-12	0.640345	3.14933e-36	0.70586	1.52751e-37	NA	NA
PPP1R1B	9.9498e-13	2.3728e-09	7.1312	Skin_Sun_Exposed_Lower_leg	7.39157e-15	1.59781e-11	7.7776	Brain_Cortex	6.01426e-14	9.9239e-11	7.50777	NA	NA	NA	1	1	1	0	3	-2.18389	7.76251	1.8432	-13.1778	1.58712	-13.3985	NA	NA	0.02897	8.3267e-15	0.0652994	1.17847e-39	0.112485	6.17233e-41	NA	NA	0.400632	5.19701e-12	0.640345	3.14933e-36	0.703563	1.54853e-37	NA	NA
PPP1R1B	9.9498e-13	2.3728e-09	7.1312	Skin_Sun_Exposed_Lower_leg	7.39157e-15	1.59781e-11	7.7776	Brain_Frontal_Cortex_BA9	5.4506e-15	8.66573e-12	7.81605	NA	NA	NA	1	1	1	0	3	-2.18389	7.76251	1.8432	-13.1778	1.88359	-14.0756	NA	NA	0.02897	8.3267e-15	0.0652994	1.17847e-39	0.0596208	5.36639e-45	NA	NA	0.400632	5.19701e-12	0.640345	3.14933e-36	0.605088	1.48828e-41	NA	NA
PPP1R1B	9.9498e-13	2.3728e-09	7.1312	Skin_Sun_Exposed_Lower_leg	7.39157e-15	1.59781e-11	7.7776	Brain_Hippocampus	2.92624e-15	5.95812e-12	7.89401	NA	NA	NA	1	1	1	0	3	-2.18389	7.76251	1.8432	-13.1778	1.91733	-14.2242	NA	NA	0.02897	8.3267e-15	0.0652994	1.17847e-39	0.0551963	6.48599e-46	NA	NA	0.400632	5.19701e-12	0.640345	3.14933e-36	0.616144	3.44681e-42	NA	NA
PPP1R1B	9.9498e-13	2.3728e-09	7.1312	Skin_Sun_Exposed_Lower_leg	7.39157e-15	1.59781e-11	7.7776	Brain_Nucleus_accumbens_basal_ganglia	6.01426e-14	7.36476e-11	7.50777	NA	NA	NA	1	1	1	0	3	-2.18389	7.76251	1.8432	-13.1778	1.58712	-13.3985	NA	NA	0.02897	8.3267e-15	0.0652994	1.17847e-39	0.112485	6.17233e-41	NA	NA	0.400632	5.19701e-12	0.640345	3.14933e-36	0.706382	1.31898e-37	NA	NA
PPP1R1B	9.9498e-13	2.3728e-09	7.1312	Skin_Sun_Exposed_Lower_leg	7.39157e-15	1.59781e-11	7.7776	Brain_Putamen_basal_ganglia	6.01426e-14	1.28056e-10	7.50777	NA	NA	NA	1	1	1	0	3	-2.18389	7.76251	1.8432	-13.1778	1.58712	-13.3985	NA	NA	0.02897	8.3267e-15	0.0652994	1.17847e-39	0.112485	6.17233e-41	NA	NA	0.400632	5.19701e-12	0.640345	3.14933e-36	0.719331	2.74545e-37	NA	NA
PPP1R1B	9.9498e-13	2.3728e-09	7.1312	Skin_Sun_Exposed_Lower_leg	7.39157e-15	1.59781e-11	7.7776	Brain_Substantia_nigra	6.01426e-14	8.0443e-11	7.50777	NA	NA	NA	1	1	1	0	3	-2.18389	7.76251	1.8432	-13.1778	1.58712	-13.3985	NA	NA	0.02897	8.3267e-15	0.0652994	1.17847e-39	0.112485	6.17233e-41	NA	NA	0.400632	5.19701e-12	0.640345	3.14933e-36	0.712266	2.2429e-37	NA	NA
PPP1R1B	9.9498e-13	2.3728e-09	7.1312	Skin_Sun_Exposed_Lower_leg	7.39157e-15	1.59781e-11	7.7776	Breast_Mammary_Tissue	3.41312e-15	4.11184e-12	7.87479	NA	NA	NA	1	1	1	0	3	-2.18389	7.76251	1.8432	-13.1778	1.88124	-14.1723	NA	NA	0.02897	8.3267e-15	0.0652994	1.17847e-39	0.05994	1.35974e-45	NA	NA	0.400632	5.19701e-12	0.640345	3.14933e-36	0.606874	3.99401e-42	NA	NA
PPP1R1B	9.9498e-13	2.3728e-09	7.1312	Skin_Sun_Exposed_Lower_leg	7.39157e-15	1.59781e-11	7.7776	Colon_Sigmoid	6.01426e-14	7.45025e-11	7.50777	NA	NA	NA	1	1	1	0	3	-2.18389	7.76251	1.8432	-13.1778	1.58712	-13.3985	NA	NA	0.02897	8.3267e-15	0.0652994	1.17847e-39	0.112485	6.17233e-41	NA	NA	0.400632	5.19701e-12	0.640345	3.14933e-36	0.699728	1.83571e-37	NA	NA
PPP1R1B	9.9498e-13	2.3728e-09	7.1312	Skin_Sun_Exposed_Lower_leg	7.39157e-15	1.59781e-11	7.7776	Colon_Transverse	6.01426e-14	8.67751e-11	7.50777	NA	NA	NA	1	1	1	0	3	-2.18389	7.76251	1.8432	-13.1778	1.58712	-13.3985	NA	NA	0.02897	8.3267e-15	0.0652994	1.17847e-39	0.112485	6.17233e-41	NA	NA	0.400632	5.19701e-12	0.640345	3.14933e-36	0.703213	1.67023e-37	NA	NA
PPP1R1B	9.9498e-13	2.3728e-09	7.1312	Skin_Sun_Exposed_Lower_leg	7.39157e-15	1.59781e-11	7.7776	Esophagus_Muscularis	6.01426e-14	7.35424e-11	7.50777	NA	NA	NA	1	1	1	0	3	-2.18389	7.76251	1.8432	-13.1778	1.58712	-13.3985	NA	NA	0.02897	8.3267e-15	0.0652994	1.17847e-39	0.112485	6.17233e-41	NA	NA	0.400632	5.19701e-12	0.640345	3.14933e-36	0.697869	1.51588e-37	NA	NA
PPP1R1B	9.9498e-13	2.3728e-09	7.1312	Skin_Sun_Exposed_Lower_leg	7.39157e-15	1.59781e-11	7.7776	Lung	6.01426e-14	7.24546e-11	7.50777	NA	NA	NA	1	1	1	0	3	-2.18389	7.76251	1.8432	-13.1778	1.58712	-13.3985	NA	NA	0.02897	8.3267e-15	0.0652994	1.17847e-39	0.112485	6.17233e-41	NA	NA	0.400632	5.19701e-12	0.640345	3.14933e-36	0.687895	1.45099e-37	NA	NA
PPP1R1B	9.9498e-13	2.3728e-09	7.1312	Skin_Sun_Exposed_Lower_leg	7.39157e-15	1.59781e-11	7.7776	Minor_Salivary_Gland	6.01426e-14	7.65642e-11	7.50777	NA	NA	NA	1	1	1	0	3	-2.18389	7.76251	1.8432	-13.1778	1.58712	-13.3985	NA	NA	0.02897	8.3267e-15	0.0652994	1.17847e-39	0.112485	6.17233e-41	NA	NA	0.400632	5.19701e-12	0.640345	3.14933e-36	0.698168	3.01806e-37	NA	NA
PPP1R1B	9.9498e-13	2.3728e-09	7.1312	Skin_Sun_Exposed_Lower_leg	7.39157e-15	1.59781e-11	7.7776	Nerve_Tibial	6.01426e-14	6.15312e-11	7.50777	NA	NA	NA	1	1	1	0	3	-2.18389	7.76251	1.8432	-13.1778	1.58712	-13.3985	NA	NA	0.02897	8.3267e-15	0.0652994	1.17847e-39	0.112485	6.17233e-41	NA	NA	0.400632	5.19701e-12	0.640345	3.14933e-36	0.691693	1.40124e-37	NA	NA
PPP1R1B	9.9498e-13	2.3728e-09	7.1312	Skin_Sun_Exposed_Lower_leg	7.39157e-15	1.59781e-11	7.7776	Ovary	6.01426e-14	9.1513e-11	7.50777	NA	NA	NA	1	1	1	0	3	-2.18389	7.76251	1.8432	-13.1778	1.58712	-13.3985	NA	NA	0.02897	8.3267e-15	0.0652994	1.17847e-39	0.112485	6.17233e-41	NA	NA	0.400632	5.19701e-12	0.640345	3.14933e-36	0.691485	2.1811e-37	NA	NA
PPP1R1B	9.9498e-13	2.3728e-09	7.1312	Skin_Sun_Exposed_Lower_leg	7.39157e-15	1.59781e-11	7.7776	Pancreas	6.01426e-14	9.87283e-11	7.50777	NA	NA	NA	1	1	1	0	3	-2.18389	7.76251	1.8432	-13.1778	1.58712	-13.3985	NA	NA	0.02897	8.3267e-15	0.0652994	1.17847e-39	0.112485	6.17233e-41	NA	NA	0.400632	5.19701e-12	0.640345	3.14933e-36	0.691592	1.6474e-37	NA	NA
PPP1R1B	9.9498e-13	2.3728e-09	7.1312	Skin_Sun_Exposed_Lower_leg	7.39157e-15	1.59781e-11	7.7776	Prostate	6.01426e-14	7.53226e-11	7.50777	NA	NA	NA	1	1	1	0	3	-2.18389	7.76251	1.8432	-13.1778	1.58712	-13.3985	NA	NA	0.02897	8.3267e-15	0.0652994	1.17847e-39	0.112485	6.17233e-41	NA	NA	0.400632	5.19701e-12	0.640345	3.14933e-36	0.718803	1.68278e-37	NA	NA
PPP1R1B	9.9498e-13	2.3728e-09	7.1312	Skin_Sun_Exposed_Lower_leg	7.39157e-15	1.59781e-11	7.7776	Skin_Not_Sun_Exposed_Suprapubic	6.01426e-14	6.20807e-11	7.50777	NA	NA	NA	1	1	1	0	3	-2.18389	7.76251	1.8432	-13.1778	1.58712	-13.3985	NA	NA	0.02897	8.3267e-15	0.0652994	1.17847e-39	0.112485	6.17233e-41	NA	NA	0.400632	5.19701e-12	0.640345	3.14933e-36	0.70873	1.14648e-37	NA	NA
PPP1R1B	9.9498e-13	2.3728e-09	7.1312	Skin_Sun_Exposed_Lower_leg	7.39157e-15	1.59781e-11	7.7776	Stomach	1.26164e-12	1.42802e-09	-7.09845	NA	NA	NA	1	1	1	0	3	-2.18389	7.76251	1.8432	-13.1778	-1.8054	12.6508	NA	NA	0.02897	8.3267e-15	0.0652994	1.17847e-39	0.0710117	1.10735e-36	NA	NA	0.400632	5.19701e-12	0.640345	3.14933e-36	0.628213	2.85908e-33	NA	NA
PPP1R1B	9.9498e-13	2.3728e-09	7.1312	Skin_Sun_Exposed_Lower_leg	7.39157e-15	1.59781e-11	7.7776	Testis	6.01426e-14	1.20565e-10	7.50777	NA	NA	NA	1	1	1	0	3	-2.18389	7.76251	1.8432	-13.1778	1.58712	-13.3985	NA	NA	0.02897	8.3267e-15	0.0652994	1.17847e-39	0.112485	6.17233e-41	NA	NA	0.400632	5.19701e-12	0.640345	3.14933e-36	0.71656	2.8063e-37	NA	NA
PPP1R1B	9.9498e-13	2.3728e-09	7.1312	Skin_Sun_Exposed_Lower_leg	7.39157e-15	1.59781e-11	7.7776	Vagina	6.01426e-14	7.79104e-11	7.50777	NA	NA	NA	1	1	1	0	3	-2.18389	7.76251	1.8432	-13.1778	1.58712	-13.3985	NA	NA	0.02897	8.3267e-15	0.0652994	1.17847e-39	0.112485	6.17233e-41	NA	NA	0.400632	5.19701e-12	0.640345	3.14933e-36	0.713055	1.59987e-37	NA	NA
PPP1R1B	9.9498e-13	2.3728e-09	7.1312	Skin_Sun_Exposed_Lower_leg	7.39157e-15	1.59781e-11	7.7776	smultixcan	1.46732e-14	2.14835e-11	7.58636	NA	NA	NA	1	1	1	0	3	-2.18389	7.76251	1.8432	-13.1778	1.64788	-13.5629	NA	NA	0.02897	8.3267e-15	0.0652994	1.17847e-39	0.0952377	5.25555e-43	NA	NA	0.400632	5.19701e-12	0.640345	3.14933e-36	0.662754	1.26918e-39	NA	NA
PPP1R1B	9.9498e-13	2.3728e-09	7.1312	Stomach	7.39157e-15	1.22901e-11	7.7776	Adipose_Subcutaneous	1.65614e-15	2.01043e-12	7.96471	NA	NA	NA	1	1	1	0	3	-2.18389	7.76251	1.8432	-13.1778	1.88796	-14.326	NA	NA	0.02897	8.3267e-15	0.0652994	1.17847e-39	0.0590312	1.50489e-46	NA	NA	0.400632	5.19701e-12	0.62566	2.03033e-36	0.585403	3.6814e-43	NA	NA
PPP1R1B	9.9498e-13	2.3728e-09	7.1312	Stomach	7.39157e-15	1.22901e-11	7.7776	Adipose_Visceral_Omentum	1.80636e-15	1.97086e-12	7.95396	NA	NA	NA	1	1	1	0	3	-2.18389	7.76251	1.8432	-13.1778	1.88444	-14.3062	NA	NA	0.02897	8.3267e-15	0.0652994	1.17847e-39	0.059505	2.00248e-46	NA	NA	0.400632	5.19701e-12	0.62566	2.03033e-36	0.595138	4.73014e-43	NA	NA
PPP1R1B	9.9498e-13	2.3728e-09	7.1312	Stomach	7.39157e-15	1.22901e-11	7.7776	Adrenal_Gland	6.01426e-14	7.50634e-11	7.50777	NA	NA	NA	1	1	1	0	3	-2.18389	7.76251	1.8432	-13.1778	1.58712	-13.3985	NA	NA	0.02897	8.3267e-15	0.0652994	1.17847e-39	0.112485	6.17233e-41	NA	NA	0.400632	5.19701e-12	0.62566	2.03033e-36	0.706351	1.36299e-37	NA	NA
PPP1R1B	9.9498e-13	2.3728e-09	7.1312	Stomach	7.39157e-15	1.22901e-11	7.7776	Brain_Amygdala	1.26164e-12	1.51246e-09	-7.09845	NA	NA	NA	1	1	1	0	3	-2.18389	7.76251	1.8432	-13.1778	-1.8054	12.6508	NA	NA	0.02897	8.3267e-15	0.0652994	1.17847e-39	0.0710117	1.10735e-36	NA	NA	0.400632	5.19701e-12	0.62566	2.03033e-36	0.647681	3.47487e-33	NA	NA
PPP1R1B	9.9498e-13	2.3728e-09	7.1312	Stomach	7.39157e-15	1.22901e-11	7.7776	Brain_Anterior_cingulate_cortex_BA24	6.01426e-14	8.66254e-11	7.50777	NA	NA	NA	1	1	1	0	3	-2.18389	7.76251	1.8432	-13.1778	1.58712	-13.3985	NA	NA	0.02897	8.3267e-15	0.0652994	1.17847e-39	0.112485	6.17233e-41	NA	NA	0.400632	5.19701e-12	0.62566	2.03033e-36	0.714244	2.32717e-37	NA	NA
PPP1R1B	9.9498e-13	2.3728e-09	7.1312	Stomach	7.39157e-15	1.22901e-11	7.7776	Brain_Caudate_basal_ganglia	5.59754e-13	6.71425e-10	-7.20994	NA	NA	NA	1	1	1	0	3	-2.18389	7.76251	1.8432	-13.1778	-1.88641	13.0658	NA	NA	0.02897	8.3267e-15	0.0652994	1.17847e-39	0.0592402	5.16527e-39	NA	NA	0.400632	5.19701e-12	0.62566	2.03033e-36	0.623344	1.17984e-35	NA	NA
PPP1R1B	9.9498e-13	2.3728e-09	7.1312	Stomach	7.39157e-15	1.22901e-11	7.7776	Brain_Cerebellar_Hemisphere	6.01426e-14	6.63796e-11	7.50777	NA	NA	NA	1	1	1	0	3	-2.18389	7.76251	1.8432	-13.1778	1.58712	-13.3985	NA	NA	0.02897	8.3267e-15	0.0652994	1.17847e-39	0.112485	6.17233e-41	NA	NA	0.400632	5.19701e-12	0.62566	2.03033e-36	0.690156	1.60537e-37	NA	NA
PPP1R1B	9.9498e-13	2.3728e-09	7.1312	Stomach	7.39157e-15	1.22901e-11	7.7776	Brain_Cerebellum	6.01426e-14	6.17043e-11	7.50777	NA	NA	NA	1	1	1	0	3	-2.18389	7.76251	1.8432	-13.1778	1.58712	-13.3985	NA	NA	0.02897	8.3267e-15	0.0652994	1.17847e-39	0.112485	6.17233e-41	NA	NA	0.400632	5.19701e-12	0.62566	2.03033e-36	0.70586	1.52751e-37	NA	NA
PPP1R1B	9.9498e-13	2.3728e-09	7.1312	Stomach	7.39157e-15	1.22901e-11	7.7776	Brain_Cortex	6.01426e-14	9.9239e-11	7.50777	NA	NA	NA	1	1	1	0	3	-2.18389	7.76251	1.8432	-13.1778	1.58712	-13.3985	NA	NA	0.02897	8.3267e-15	0.0652994	1.17847e-39	0.112485	6.17233e-41	NA	NA	0.400632	5.19701e-12	0.62566	2.03033e-36	0.703563	1.54853e-37	NA	NA
PPP1R1B	9.9498e-13	2.3728e-09	7.1312	Stomach	7.39157e-15	1.22901e-11	7.7776	Brain_Frontal_Cortex_BA9	5.4506e-15	8.66573e-12	7.81605	NA	NA	NA	1	1	1	0	3	-2.18389	7.76251	1.8432	-13.1778	1.88359	-14.0756	NA	NA	0.02897	8.3267e-15	0.0652994	1.17847e-39	0.0596208	5.36639e-45	NA	NA	0.400632	5.19701e-12	0.62566	2.03033e-36	0.605088	1.48828e-41	NA	NA
PPP1R1B	9.9498e-13	2.3728e-09	7.1312	Stomach	7.39157e-15	1.22901e-11	7.7776	Brain_Hippocampus	2.92624e-15	5.95812e-12	7.89401	NA	NA	NA	1	1	1	0	3	-2.18389	7.76251	1.8432	-13.1778	1.91733	-14.2242	NA	NA	0.02897	8.3267e-15	0.0652994	1.17847e-39	0.0551963	6.48599e-46	NA	NA	0.400632	5.19701e-12	0.62566	2.03033e-36	0.616144	3.44681e-42	NA	NA
PPP1R1B	9.9498e-13	2.3728e-09	7.1312	Stomach	7.39157e-15	1.22901e-11	7.7776	Brain_Nucleus_accumbens_basal_ganglia	6.01426e-14	7.36476e-11	7.50777	NA	NA	NA	1	1	1	0	3	-2.18389	7.76251	1.8432	-13.1778	1.58712	-13.3985	NA	NA	0.02897	8.3267e-15	0.0652994	1.17847e-39	0.112485	6.17233e-41	NA	NA	0.400632	5.19701e-12	0.62566	2.03033e-36	0.706382	1.31898e-37	NA	NA
PPP1R1B	9.9498e-13	2.3728e-09	7.1312	Stomach	7.39157e-15	1.22901e-11	7.7776	Brain_Putamen_basal_ganglia	6.01426e-14	1.28056e-10	7.50777	NA	NA	NA	1	1	1	0	3	-2.18389	7.76251	1.8432	-13.1778	1.58712	-13.3985	NA	NA	0.02897	8.3267e-15	0.0652994	1.17847e-39	0.112485	6.17233e-41	NA	NA	0.400632	5.19701e-12	0.62566	2.03033e-36	0.719331	2.74545e-37	NA	NA
PPP1R1B	9.9498e-13	2.3728e-09	7.1312	Stomach	7.39157e-15	1.22901e-11	7.7776	Brain_Substantia_nigra	6.01426e-14	8.0443e-11	7.50777	NA	NA	NA	1	1	1	0	3	-2.18389	7.76251	1.8432	-13.1778	1.58712	-13.3985	NA	NA	0.02897	8.3267e-15	0.0652994	1.17847e-39	0.112485	6.17233e-41	NA	NA	0.400632	5.19701e-12	0.62566	2.03033e-36	0.712266	2.2429e-37	NA	NA
PPP1R1B	9.9498e-13	2.3728e-09	7.1312	Stomach	7.39157e-15	1.22901e-11	7.7776	Breast_Mammary_Tissue	3.41312e-15	4.11184e-12	7.87479	NA	NA	NA	1	1	1	0	3	-2.18389	7.76251	1.8432	-13.1778	1.88124	-14.1723	NA	NA	0.02897	8.3267e-15	0.0652994	1.17847e-39	0.05994	1.35974e-45	NA	NA	0.400632	5.19701e-12	0.62566	2.03033e-36	0.606874	3.99401e-42	NA	NA
PPP1R1B	9.9498e-13	2.3728e-09	7.1312	Stomach	7.39157e-15	1.22901e-11	7.7776	Colon_Sigmoid	6.01426e-14	7.45025e-11	7.50777	NA	NA	NA	1	1	1	0	3	-2.18389	7.76251	1.8432	-13.1778	1.58712	-13.3985	NA	NA	0.02897	8.3267e-15	0.0652994	1.17847e-39	0.112485	6.17233e-41	NA	NA	0.400632	5.19701e-12	0.62566	2.03033e-36	0.699728	1.83571e-37	NA	NA
PPP1R1B	9.9498e-13	2.3728e-09	7.1312	Stomach	7.39157e-15	1.22901e-11	7.7776	Colon_Transverse	6.01426e-14	8.67751e-11	7.50777	NA	NA	NA	1	1	1	0	3	-2.18389	7.76251	1.8432	-13.1778	1.58712	-13.3985	NA	NA	0.02897	8.3267e-15	0.0652994	1.17847e-39	0.112485	6.17233e-41	NA	NA	0.400632	5.19701e-12	0.62566	2.03033e-36	0.703213	1.67023e-37	NA	NA
PPP1R1B	9.9498e-13	2.3728e-09	7.1312	Stomach	7.39157e-15	1.22901e-11	7.7776	Esophagus_Muscularis	6.01426e-14	7.35424e-11	7.50777	NA	NA	NA	1	1	1	0	3	-2.18389	7.76251	1.8432	-13.1778	1.58712	-13.3985	NA	NA	0.02897	8.3267e-15	0.0652994	1.17847e-39	0.112485	6.17233e-41	NA	NA	0.400632	5.19701e-12	0.62566	2.03033e-36	0.697869	1.51588e-37	NA	NA
PPP1R1B	9.9498e-13	2.3728e-09	7.1312	Stomach	7.39157e-15	1.22901e-11	7.7776	Lung	6.01426e-14	7.24546e-11	7.50777	NA	NA	NA	1	1	1	0	3	-2.18389	7.76251	1.8432	-13.1778	1.58712	-13.3985	NA	NA	0.02897	8.3267e-15	0.0652994	1.17847e-39	0.112485	6.17233e-41	NA	NA	0.400632	5.19701e-12	0.62566	2.03033e-36	0.687895	1.45099e-37	NA	NA
PPP1R1B	9.9498e-13	2.3728e-09	7.1312	Stomach	7.39157e-15	1.22901e-11	7.7776	Minor_Salivary_Gland	6.01426e-14	7.65642e-11	7.50777	NA	NA	NA	1	1	1	0	3	-2.18389	7.76251	1.8432	-13.1778	1.58712	-13.3985	NA	NA	0.02897	8.3267e-15	0.0652994	1.17847e-39	0.112485	6.17233e-41	NA	NA	0.400632	5.19701e-12	0.62566	2.03033e-36	0.698168	3.01806e-37	NA	NA
PPP1R1B	9.9498e-13	2.3728e-09	7.1312	Stomach	7.39157e-15	1.22901e-11	7.7776	Nerve_Tibial	6.01426e-14	6.15312e-11	7.50777	NA	NA	NA	1	1	1	0	3	-2.18389	7.76251	1.8432	-13.1778	1.58712	-13.3985	NA	NA	0.02897	8.3267e-15	0.0652994	1.17847e-39	0.112485	6.17233e-41	NA	NA	0.400632	5.19701e-12	0.62566	2.03033e-36	0.691693	1.40124e-37	NA	NA
PPP1R1B	9.9498e-13	2.3728e-09	7.1312	Stomach	7.39157e-15	1.22901e-11	7.7776	Ovary	6.01426e-14	9.1513e-11	7.50777	NA	NA	NA	1	1	1	0	3	-2.18389	7.76251	1.8432	-13.1778	1.58712	-13.3985	NA	NA	0.02897	8.3267e-15	0.0652994	1.17847e-39	0.112485	6.17233e-41	NA	NA	0.400632	5.19701e-12	0.62566	2.03033e-36	0.691485	2.1811e-37	NA	NA
PPP1R1B	9.9498e-13	2.3728e-09	7.1312	Stomach	7.39157e-15	1.22901e-11	7.7776	Pancreas	6.01426e-14	9.87283e-11	7.50777	NA	NA	NA	1	1	1	0	3	-2.18389	7.76251	1.8432	-13.1778	1.58712	-13.3985	NA	NA	0.02897	8.3267e-15	0.0652994	1.17847e-39	0.112485	6.17233e-41	NA	NA	0.400632	5.19701e-12	0.62566	2.03033e-36	0.691592	1.6474e-37	NA	NA
PPP1R1B	9.9498e-13	2.3728e-09	7.1312	Stomach	7.39157e-15	1.22901e-11	7.7776	Prostate	6.01426e-14	7.53226e-11	7.50777	NA	NA	NA	1	1	1	0	3	-2.18389	7.76251	1.8432	-13.1778	1.58712	-13.3985	NA	NA	0.02897	8.3267e-15	0.0652994	1.17847e-39	0.112485	6.17233e-41	NA	NA	0.400632	5.19701e-12	0.62566	2.03033e-36	0.718803	1.68278e-37	NA	NA
PPP1R1B	9.9498e-13	2.3728e-09	7.1312	Stomach	7.39157e-15	1.22901e-11	7.7776	Skin_Not_Sun_Exposed_Suprapubic	6.01426e-14	6.20807e-11	7.50777	NA	NA	NA	1	1	1	0	3	-2.18389	7.76251	1.8432	-13.1778	1.58712	-13.3985	NA	NA	0.02897	8.3267e-15	0.0652994	1.17847e-39	0.112485	6.17233e-41	NA	NA	0.400632	5.19701e-12	0.62566	2.03033e-36	0.70873	1.14648e-37	NA	NA
PPP1R1B	9.9498e-13	2.3728e-09	7.1312	Stomach	7.39157e-15	1.22901e-11	7.7776	Stomach	1.26164e-12	1.42802e-09	-7.09845	NA	NA	NA	1	1	1	0	3	-2.18389	7.76251	1.8432	-13.1778	-1.8054	12.6508	NA	NA	0.02897	8.3267e-15	0.0652994	1.17847e-39	0.0710117	1.10735e-36	NA	NA	0.400632	5.19701e-12	0.62566	2.03033e-36	0.628213	2.85908e-33	NA	NA
PPP1R1B	9.9498e-13	2.3728e-09	7.1312	Stomach	7.39157e-15	1.22901e-11	7.7776	Testis	6.01426e-14	1.20565e-10	7.50777	NA	NA	NA	1	1	1	0	3	-2.18389	7.76251	1.8432	-13.1778	1.58712	-13.3985	NA	NA	0.02897	8.3267e-15	0.0652994	1.17847e-39	0.112485	6.17233e-41	NA	NA	0.400632	5.19701e-12	0.62566	2.03033e-36	0.71656	2.8063e-37	NA	NA
PPP1R1B	9.9498e-13	2.3728e-09	7.1312	Stomach	7.39157e-15	1.22901e-11	7.7776	Vagina	6.01426e-14	7.79104e-11	7.50777	NA	NA	NA	1	1	1	0	3	-2.18389	7.76251	1.8432	-13.1778	1.58712	-13.3985	NA	NA	0.02897	8.3267e-15	0.0652994	1.17847e-39	0.112485	6.17233e-41	NA	NA	0.400632	5.19701e-12	0.62566	2.03033e-36	0.713055	1.59987e-37	NA	NA
PPP1R1B	9.9498e-13	2.3728e-09	7.1312	Stomach	7.39157e-15	1.22901e-11	7.7776	smultixcan	1.46732e-14	2.14835e-11	7.58636	NA	NA	NA	1	1	1	0	3	-2.18389	7.76251	1.8432	-13.1778	1.64788	-13.5629	NA	NA	0.02897	8.3267e-15	0.0652994	1.17847e-39	0.0952377	5.25555e-43	NA	NA	0.400632	5.19701e-12	0.62566	2.03033e-36	0.662754	1.26918e-39	NA	NA
PPP1R1B	9.9498e-13	2.3728e-09	7.1312	Whole_Blood	7.39157e-15	1.5713e-11	-7.7776	Adipose_Subcutaneous	1.65614e-15	2.01043e-12	7.96471	NA	NA	NA	1	1	1	0	3	-2.18389	7.76251	-1.8432	13.1778	1.88796	-14.326	NA	NA	0.02897	8.3267e-15	0.0652994	1.17847e-39	0.0590312	1.50489e-46	NA	NA	0.400632	5.19701e-12	0.621551	2.58791e-36	0.585403	3.6814e-43	NA	NA
PPP1R1B	9.9498e-13	2.3728e-09	7.1312	Whole_Blood	7.39157e-15	1.5713e-11	-7.7776	Adipose_Visceral_Omentum	1.80636e-15	1.97086e-12	7.95396	NA	NA	NA	1	1	1	0	3	-2.18389	7.76251	-1.8432	13.1778	1.88444	-14.3062	NA	NA	0.02897	8.3267e-15	0.0652994	1.17847e-39	0.059505	2.00248e-46	NA	NA	0.400632	5.19701e-12	0.621551	2.58791e-36	0.595138	4.73014e-43	NA	NA
PPP1R1B	9.9498e-13	2.3728e-09	7.1312	Whole_Blood	7.39157e-15	1.5713e-11	-7.7776	Adrenal_Gland	6.01426e-14	7.50634e-11	7.50777	NA	NA	NA	1	1	1	0	3	-2.18389	7.76251	-1.8432	13.1778	1.58712	-13.3985	NA	NA	0.02897	8.3267e-15	0.0652994	1.17847e-39	0.112485	6.17233e-41	NA	NA	0.400632	5.19701e-12	0.621551	2.58791e-36	0.706351	1.36299e-37	NA	NA
PPP1R1B	9.9498e-13	2.3728e-09	7.1312	Whole_Blood	7.39157e-15	1.5713e-11	-7.7776	Brain_Amygdala	1.26164e-12	1.51246e-09	-7.09845	NA	NA	NA	1	1	1	0	3	-2.18389	7.76251	-1.8432	13.1778	-1.8054	12.6508	NA	NA	0.02897	8.3267e-15	0.0652994	1.17847e-39	0.0710117	1.10735e-36	NA	NA	0.400632	5.19701e-12	0.621551	2.58791e-36	0.647681	3.47487e-33	NA	NA
PPP1R1B	9.9498e-13	2.3728e-09	7.1312	Whole_Blood	7.39157e-15	1.5713e-11	-7.7776	Brain_Anterior_cingulate_cortex_BA24	6.01426e-14	8.66254e-11	7.50777	NA	NA	NA	1	1	1	0	3	-2.18389	7.76251	-1.8432	13.1778	1.58712	-13.3985	NA	NA	0.02897	8.3267e-15	0.0652994	1.17847e-39	0.112485	6.17233e-41	NA	NA	0.400632	5.19701e-12	0.621551	2.58791e-36	0.714244	2.32717e-37	NA	NA
PPP1R1B	9.9498e-13	2.3728e-09	7.1312	Whole_Blood	7.39157e-15	1.5713e-11	-7.7776	Brain_Caudate_basal_ganglia	5.59754e-13	6.71425e-10	-7.20994	NA	NA	NA	1	1	1	0	3	-2.18389	7.76251	-1.8432	13.1778	-1.88641	13.0658	NA	NA	0.02897	8.3267e-15	0.0652994	1.17847e-39	0.0592402	5.16527e-39	NA	NA	0.400632	5.19701e-12	0.621551	2.58791e-36	0.623344	1.17984e-35	NA	NA
PPP1R1B	9.9498e-13	2.3728e-09	7.1312	Whole_Blood	7.39157e-15	1.5713e-11	-7.7776	Brain_Cerebellar_Hemisphere	6.01426e-14	6.63796e-11	7.50777	NA	NA	NA	1	1	1	0	3	-2.18389	7.76251	-1.8432	13.1778	1.58712	-13.3985	NA	NA	0.02897	8.3267e-15	0.0652994	1.17847e-39	0.112485	6.17233e-41	NA	NA	0.400632	5.19701e-12	0.621551	2.58791e-36	0.690156	1.60537e-37	NA	NA
PPP1R1B	9.9498e-13	2.3728e-09	7.1312	Whole_Blood	7.39157e-15	1.5713e-11	-7.7776	Brain_Cerebellum	6.01426e-14	6.17043e-11	7.50777	NA	NA	NA	1	1	1	0	3	-2.18389	7.76251	-1.8432	13.1778	1.58712	-13.3985	NA	NA	0.02897	8.3267e-15	0.0652994	1.17847e-39	0.112485	6.17233e-41	NA	NA	0.400632	5.19701e-12	0.621551	2.58791e-36	0.70586	1.52751e-37	NA	NA
PPP1R1B	9.9498e-13	2.3728e-09	7.1312	Whole_Blood	7.39157e-15	1.5713e-11	-7.7776	Brain_Cortex	6.01426e-14	9.9239e-11	7.50777	NA	NA	NA	1	1	1	0	3	-2.18389	7.76251	-1.8432	13.1778	1.58712	-13.3985	NA	NA	0.02897	8.3267e-15	0.0652994	1.17847e-39	0.112485	6.17233e-41	NA	NA	0.400632	5.19701e-12	0.621551	2.58791e-36	0.703563	1.54853e-37	NA	NA
PPP1R1B	9.9498e-13	2.3728e-09	7.1312	Whole_Blood	7.39157e-15	1.5713e-11	-7.7776	Brain_Frontal_Cortex_BA9	5.4506e-15	8.66573e-12	7.81605	NA	NA	NA	1	1	1	0	3	-2.18389	7.76251	-1.8432	13.1778	1.88359	-14.0756	NA	NA	0.02897	8.3267e-15	0.0652994	1.17847e-39	0.0596208	5.36639e-45	NA	NA	0.400632	5.19701e-12	0.621551	2.58791e-36	0.605088	1.48828e-41	NA	NA
PPP1R1B	9.9498e-13	2.3728e-09	7.1312	Whole_Blood	7.39157e-15	1.5713e-11	-7.7776	Brain_Hippocampus	2.92624e-15	5.95812e-12	7.89401	NA	NA	NA	1	1	1	0	3	-2.18389	7.76251	-1.8432	13.1778	1.91733	-14.2242	NA	NA	0.02897	8.3267e-15	0.0652994	1.17847e-39	0.0551963	6.48599e-46	NA	NA	0.400632	5.19701e-12	0.621551	2.58791e-36	0.616144	3.44681e-42	NA	NA
PPP1R1B	9.9498e-13	2.3728e-09	7.1312	Whole_Blood	7.39157e-15	1.5713e-11	-7.7776	Brain_Nucleus_accumbens_basal_ganglia	6.01426e-14	7.36476e-11	7.50777	NA	NA	NA	1	1	1	0	3	-2.18389	7.76251	-1.8432	13.1778	1.58712	-13.3985	NA	NA	0.02897	8.3267e-15	0.0652994	1.17847e-39	0.112485	6.17233e-41	NA	NA	0.400632	5.19701e-12	0.621551	2.58791e-36	0.706382	1.31898e-37	NA	NA
PPP1R1B	9.9498e-13	2.3728e-09	7.1312	Whole_Blood	7.39157e-15	1.5713e-11	-7.7776	Brain_Putamen_basal_ganglia	6.01426e-14	1.28056e-10	7.50777	NA	NA	NA	1	1	1	0	3	-2.18389	7.76251	-1.8432	13.1778	1.58712	-13.3985	NA	NA	0.02897	8.3267e-15	0.0652994	1.17847e-39	0.112485	6.17233e-41	NA	NA	0.400632	5.19701e-12	0.621551	2.58791e-36	0.719331	2.74545e-37	NA	NA
PPP1R1B	9.9498e-13	2.3728e-09	7.1312	Whole_Blood	7.39157e-15	1.5713e-11	-7.7776	Brain_Substantia_nigra	6.01426e-14	8.0443e-11	7.50777	NA	NA	NA	1	1	1	0	3	-2.18389	7.76251	-1.8432	13.1778	1.58712	-13.3985	NA	NA	0.02897	8.3267e-15	0.0652994	1.17847e-39	0.112485	6.17233e-41	NA	NA	0.400632	5.19701e-12	0.621551	2.58791e-36	0.712266	2.2429e-37	NA	NA
PPP1R1B	9.9498e-13	2.3728e-09	7.1312	Whole_Blood	7.39157e-15	1.5713e-11	-7.7776	Breast_Mammary_Tissue	3.41312e-15	4.11184e-12	7.87479	NA	NA	NA	1	1	1	0	3	-2.18389	7.76251	-1.8432	13.1778	1.88124	-14.1723	NA	NA	0.02897	8.3267e-15	0.0652994	1.17847e-39	0.05994	1.35974e-45	NA	NA	0.400632	5.19701e-12	0.621551	2.58791e-36	0.606874	3.99401e-42	NA	NA
PPP1R1B	9.9498e-13	2.3728e-09	7.1312	Whole_Blood	7.39157e-15	1.5713e-11	-7.7776	Colon_Sigmoid	6.01426e-14	7.45025e-11	7.50777	NA	NA	NA	1	1	1	0	3	-2.18389	7.76251	-1.8432	13.1778	1.58712	-13.3985	NA	NA	0.02897	8.3267e-15	0.0652994	1.17847e-39	0.112485	6.17233e-41	NA	NA	0.400632	5.19701e-12	0.621551	2.58791e-36	0.699728	1.83571e-37	NA	NA
PPP1R1B	9.9498e-13	2.3728e-09	7.1312	Whole_Blood	7.39157e-15	1.5713e-11	-7.7776	Colon_Transverse	6.01426e-14	8.67751e-11	7.50777	NA	NA	NA	1	1	1	0	3	-2.18389	7.76251	-1.8432	13.1778	1.58712	-13.3985	NA	NA	0.02897	8.3267e-15	0.0652994	1.17847e-39	0.112485	6.17233e-41	NA	NA	0.400632	5.19701e-12	0.621551	2.58791e-36	0.703213	1.67023e-37	NA	NA
PPP1R1B	9.9498e-13	2.3728e-09	7.1312	Whole_Blood	7.39157e-15	1.5713e-11	-7.7776	Esophagus_Muscularis	6.01426e-14	7.35424e-11	7.50777	NA	NA	NA	1	1	1	0	3	-2.18389	7.76251	-1.8432	13.1778	1.58712	-13.3985	NA	NA	0.02897	8.3267e-15	0.0652994	1.17847e-39	0.112485	6.17233e-41	NA	NA	0.400632	5.19701e-12	0.621551	2.58791e-36	0.697869	1.51588e-37	NA	NA
PPP1R1B	9.9498e-13	2.3728e-09	7.1312	Whole_Blood	7.39157e-15	1.5713e-11	-7.7776	Lung	6.01426e-14	7.24546e-11	7.50777	NA	NA	NA	1	1	1	0	3	-2.18389	7.76251	-1.8432	13.1778	1.58712	-13.3985	NA	NA	0.02897	8.3267e-15	0.0652994	1.17847e-39	0.112485	6.17233e-41	NA	NA	0.400632	5.19701e-12	0.621551	2.58791e-36	0.687895	1.45099e-37	NA	NA
PPP1R1B	9.9498e-13	2.3728e-09	7.1312	Whole_Blood	7.39157e-15	1.5713e-11	-7.7776	Minor_Salivary_Gland	6.01426e-14	7.65642e-11	7.50777	NA	NA	NA	1	1	1	0	3	-2.18389	7.76251	-1.8432	13.1778	1.58712	-13.3985	NA	NA	0.02897	8.3267e-15	0.0652994	1.17847e-39	0.112485	6.17233e-41	NA	NA	0.400632	5.19701e-12	0.621551	2.58791e-36	0.698168	3.01806e-37	NA	NA
PPP1R1B	9.9498e-13	2.3728e-09	7.1312	Whole_Blood	7.39157e-15	1.5713e-11	-7.7776	Nerve_Tibial	6.01426e-14	6.15312e-11	7.50777	NA	NA	NA	1	1	1	0	3	-2.18389	7.76251	-1.8432	13.1778	1.58712	-13.3985	NA	NA	0.02897	8.3267e-15	0.0652994	1.17847e-39	0.112485	6.17233e-41	NA	NA	0.400632	5.19701e-12	0.621551	2.58791e-36	0.691693	1.40124e-37	NA	NA
PPP1R1B	9.9498e-13	2.3728e-09	7.1312	Whole_Blood	7.39157e-15	1.5713e-11	-7.7776	Ovary	6.01426e-14	9.1513e-11	7.50777	NA	NA	NA	1	1	1	0	3	-2.18389	7.76251	-1.8432	13.1778	1.58712	-13.3985	NA	NA	0.02897	8.3267e-15	0.0652994	1.17847e-39	0.112485	6.17233e-41	NA	NA	0.400632	5.19701e-12	0.621551	2.58791e-36	0.691485	2.1811e-37	NA	NA
PPP1R1B	9.9498e-13	2.3728e-09	7.1312	Whole_Blood	7.39157e-15	1.5713e-11	-7.7776	Pancreas	6.01426e-14	9.87283e-11	7.50777	NA	NA	NA	1	1	1	0	3	-2.18389	7.76251	-1.8432	13.1778	1.58712	-13.3985	NA	NA	0.02897	8.3267e-15	0.0652994	1.17847e-39	0.112485	6.17233e-41	NA	NA	0.400632	5.19701e-12	0.621551	2.58791e-36	0.691592	1.6474e-37	NA	NA
PPP1R1B	9.9498e-13	2.3728e-09	7.1312	Whole_Blood	7.39157e-15	1.5713e-11	-7.7776	Prostate	6.01426e-14	7.53226e-11	7.50777	NA	NA	NA	1	1	1	0	3	-2.18389	7.76251	-1.8432	13.1778	1.58712	-13.3985	NA	NA	0.02897	8.3267e-15	0.0652994	1.17847e-39	0.112485	6.17233e-41	NA	NA	0.400632	5.19701e-12	0.621551	2.58791e-36	0.718803	1.68278e-37	NA	NA
PPP1R1B	9.9498e-13	2.3728e-09	7.1312	Whole_Blood	7.39157e-15	1.5713e-11	-7.7776	Skin_Not_Sun_Exposed_Suprapubic	6.01426e-14	6.20807e-11	7.50777	NA	NA	NA	1	1	1	0	3	-2.18389	7.76251	-1.8432	13.1778	1.58712	-13.3985	NA	NA	0.02897	8.3267e-15	0.0652994	1.17847e-39	0.112485	6.17233e-41	NA	NA	0.400632	5.19701e-12	0.621551	2.58791e-36	0.70873	1.14648e-37	NA	NA
PPP1R1B	9.9498e-13	2.3728e-09	7.1312	Whole_Blood	7.39157e-15	1.5713e-11	-7.7776	Stomach	1.26164e-12	1.42802e-09	-7.09845	NA	NA	NA	1	1	1	0	3	-2.18389	7.76251	-1.8432	13.1778	-1.8054	12.6508	NA	NA	0.02897	8.3267e-15	0.0652994	1.17847e-39	0.0710117	1.10735e-36	NA	NA	0.400632	5.19701e-12	0.621551	2.58791e-36	0.628213	2.85908e-33	NA	NA
PPP1R1B	9.9498e-13	2.3728e-09	7.1312	Whole_Blood	7.39157e-15	1.5713e-11	-7.7776	Testis	6.01426e-14	1.20565e-10	7.50777	NA	NA	NA	1	1	1	0	3	-2.18389	7.76251	-1.8432	13.1778	1.58712	-13.3985	NA	NA	0.02897	8.3267e-15	0.0652994	1.17847e-39	0.112485	6.17233e-41	NA	NA	0.400632	5.19701e-12	0.621551	2.58791e-36	0.71656	2.8063e-37	NA	NA
PPP1R1B	9.9498e-13	2.3728e-09	7.1312	Whole_Blood	7.39157e-15	1.5713e-11	-7.7776	Vagina	6.01426e-14	7.79104e-11	7.50777	NA	NA	NA	1	1	1	0	3	-2.18389	7.76251	-1.8432	13.1778	1.58712	-13.3985	NA	NA	0.02897	8.3267e-15	0.0652994	1.17847e-39	0.112485	6.17233e-41	NA	NA	0.400632	5.19701e-12	0.621551	2.58791e-36	0.713055	1.59987e-37	NA	NA
PPP1R1B	9.9498e-13	2.3728e-09	7.1312	Whole_Blood	7.39157e-15	1.5713e-11	-7.7776	smultixcan	1.46732e-14	2.14835e-11	7.58636	NA	NA	NA	1	1	1	0	3	-2.18389	7.76251	-1.8432	13.1778	1.64788	-13.5629	NA	NA	0.02897	8.3267e-15	0.0652994	1.17847e-39	0.0952377	5.25555e-43	NA	NA	0.400632	5.19701e-12	0.621551	2.58791e-36	0.662754	1.26918e-39	NA	NA
PPP1R1B	9.9498e-13	2.3728e-09	7.1312	smultixcan	6.03757e-18	6.87266e-15	0.307327	Adipose_Subcutaneous	1.65614e-15	2.01043e-12	7.96471	NA	NA	NA	1	1	1	0	3	-2.18389	7.76251	-0.0911078	-0.717988	1.88796	-14.326	NA	NA	0.02897	8.3267e-15	0.061534	5.63091e-49	0.0590312	1.50489e-46	NA	NA	0.400632	5.19701e-12	0.482569	9.4452e-46	0.585403	3.6814e-43	NA	NA
PPP1R1B	9.9498e-13	2.3728e-09	7.1312	smultixcan	6.03757e-18	6.87266e-15	0.307327	Adipose_Visceral_Omentum	1.80636e-15	1.97086e-12	7.95396	NA	NA	NA	1	1	1	0	3	-2.18389	7.76251	-0.0911078	-0.717988	1.88444	-14.3062	NA	NA	0.02897	8.3267e-15	0.061534	5.63091e-49	0.059505	2.00248e-46	NA	NA	0.400632	5.19701e-12	0.482569	9.4452e-46	0.595138	4.73014e-43	NA	NA
PPP1R1B	9.9498e-13	2.3728e-09	7.1312	smultixcan	6.03757e-18	6.87266e-15	0.307327	Adrenal_Gland	6.01426e-14	7.50634e-11	7.50777	NA	NA	NA	1	1	1	0	3	-2.18389	7.76251	-0.0911078	-0.717988	1.58712	-13.3985	NA	NA	0.02897	8.3267e-15	0.061534	5.63091e-49	0.112485	6.17233e-41	NA	NA	0.400632	5.19701e-12	0.482569	9.4452e-46	0.706351	1.36299e-37	NA	NA
PPP1R1B	9.9498e-13	2.3728e-09	7.1312	smultixcan	6.03757e-18	6.87266e-15	0.307327	Brain_Amygdala	1.26164e-12	1.51246e-09	-7.09845	NA	NA	NA	1	1	1	0	3	-2.18389	7.76251	-0.0911078	-0.717988	-1.8054	12.6508	NA	NA	0.02897	8.3267e-15	0.061534	5.63091e-49	0.0710117	1.10735e-36	NA	NA	0.400632	5.19701e-12	0.482569	9.4452e-46	0.647681	3.47487e-33	NA	NA
PPP1R1B	9.9498e-13	2.3728e-09	7.1312	smultixcan	6.03757e-18	6.87266e-15	0.307327	Brain_Anterior_cingulate_cortex_BA24	6.01426e-14	8.66254e-11	7.50777	NA	NA	NA	1	1	1	0	3	-2.18389	7.76251	-0.0911078	-0.717988	1.58712	-13.3985	NA	NA	0.02897	8.3267e-15	0.061534	5.63091e-49	0.112485	6.17233e-41	NA	NA	0.400632	5.19701e-12	0.482569	9.4452e-46	0.714244	2.32717e-37	NA	NA
PPP1R1B	9.9498e-13	2.3728e-09	7.1312	smultixcan	6.03757e-18	6.87266e-15	0.307327	Brain_Caudate_basal_ganglia	5.59754e-13	6.71425e-10	-7.20994	NA	NA	NA	1	1	1	0	3	-2.18389	7.76251	-0.0911078	-0.717988	-1.88641	13.0658	NA	NA	0.02897	8.3267e-15	0.061534	5.63091e-49	0.0592402	5.16527e-39	NA	NA	0.400632	5.19701e-12	0.482569	9.4452e-46	0.623344	1.17984e-35	NA	NA
PPP1R1B	9.9498e-13	2.3728e-09	7.1312	smultixcan	6.03757e-18	6.87266e-15	0.307327	Brain_Cerebellar_Hemisphere	6.01426e-14	6.63796e-11	7.50777	NA	NA	NA	1	1	1	0	3	-2.18389	7.76251	-0.0911078	-0.717988	1.58712	-13.3985	NA	NA	0.02897	8.3267e-15	0.061534	5.63091e-49	0.112485	6.17233e-41	NA	NA	0.400632	5.19701e-12	0.482569	9.4452e-46	0.690156	1.60537e-37	NA	NA
PPP1R1B	9.9498e-13	2.3728e-09	7.1312	smultixcan	6.03757e-18	6.87266e-15	0.307327	Brain_Cerebellum	6.01426e-14	6.17043e-11	7.50777	NA	NA	NA	1	1	1	0	3	-2.18389	7.76251	-0.0911078	-0.717988	1.58712	-13.3985	NA	NA	0.02897	8.3267e-15	0.061534	5.63091e-49	0.112485	6.17233e-41	NA	NA	0.400632	5.19701e-12	0.482569	9.4452e-46	0.70586	1.52751e-37	NA	NA
PPP1R1B	9.9498e-13	2.3728e-09	7.1312	smultixcan	6.03757e-18	6.87266e-15	0.307327	Brain_Cortex	6.01426e-14	9.9239e-11	7.50777	NA	NA	NA	1	1	1	0	3	-2.18389	7.76251	-0.0911078	-0.717988	1.58712	-13.3985	NA	NA	0.02897	8.3267e-15	0.061534	5.63091e-49	0.112485	6.17233e-41	NA	NA	0.400632	5.19701e-12	0.482569	9.4452e-46	0.703563	1.54853e-37	NA	NA
PPP1R1B	9.9498e-13	2.3728e-09	7.1312	smultixcan	6.03757e-18	6.87266e-15	0.307327	Brain_Frontal_Cortex_BA9	5.4506e-15	8.66573e-12	7.81605	NA	NA	NA	1	1	1	0	3	-2.18389	7.76251	-0.0911078	-0.717988	1.88359	-14.0756	NA	NA	0.02897	8.3267e-15	0.061534	5.63091e-49	0.0596208	5.36639e-45	NA	NA	0.400632	5.19701e-12	0.482569	9.4452e-46	0.605088	1.48828e-41	NA	NA
PPP1R1B	9.9498e-13	2.3728e-09	7.1312	smultixcan	6.03757e-18	6.87266e-15	0.307327	Brain_Hippocampus	2.92624e-15	5.95812e-12	7.89401	NA	NA	NA	1	1	1	0	3	-2.18389	7.76251	-0.0911078	-0.717988	1.91733	-14.2242	NA	NA	0.02897	8.3267e-15	0.061534	5.63091e-49	0.0551963	6.48599e-46	NA	NA	0.400632	5.19701e-12	0.482569	9.4452e-46	0.616144	3.44681e-42	NA	NA
PPP1R1B	9.9498e-13	2.3728e-09	7.1312	smultixcan	6.03757e-18	6.87266e-15	0.307327	Brain_Nucleus_accumbens_basal_ganglia	6.01426e-14	7.36476e-11	7.50777	NA	NA	NA	1	1	1	0	3	-2.18389	7.76251	-0.0911078	-0.717988	1.58712	-13.3985	NA	NA	0.02897	8.3267e-15	0.061534	5.63091e-49	0.112485	6.17233e-41	NA	NA	0.400632	5.19701e-12	0.482569	9.4452e-46	0.706382	1.31898e-37	NA	NA
PPP1R1B	9.9498e-13	2.3728e-09	7.1312	smultixcan	6.03757e-18	6.87266e-15	0.307327	Brain_Putamen_basal_ganglia	6.01426e-14	1.28056e-10	7.50777	NA	NA	NA	1	1	1	0	3	-2.18389	7.76251	-0.0911078	-0.717988	1.58712	-13.3985	NA	NA	0.02897	8.3267e-15	0.061534	5.63091e-49	0.112485	6.17233e-41	NA	NA	0.400632	5.19701e-12	0.482569	9.4452e-46	0.719331	2.74545e-37	NA	NA
PPP1R1B	9.9498e-13	2.3728e-09	7.1312	smultixcan	6.03757e-18	6.87266e-15	0.307327	Brain_Substantia_nigra	6.01426e-14	8.0443e-11	7.50777	NA	NA	NA	1	1	1	0	3	-2.18389	7.76251	-0.0911078	-0.717988	1.58712	-13.3985	NA	NA	0.02897	8.3267e-15	0.061534	5.63091e-49	0.112485	6.17233e-41	NA	NA	0.400632	5.19701e-12	0.482569	9.4452e-46	0.712266	2.2429e-37	NA	NA
PPP1R1B	9.9498e-13	2.3728e-09	7.1312	smultixcan	6.03757e-18	6.87266e-15	0.307327	Breast_Mammary_Tissue	3.41312e-15	4.11184e-12	7.87479	NA	NA	NA	1	1	1	0	3	-2.18389	7.76251	-0.0911078	-0.717988	1.88124	-14.1723	NA	NA	0.02897	8.3267e-15	0.061534	5.63091e-49	0.05994	1.35974e-45	NA	NA	0.400632	5.19701e-12	0.482569	9.4452e-46	0.606874	3.99401e-42	NA	NA
PPP1R1B	9.9498e-13	2.3728e-09	7.1312	smultixcan	6.03757e-18	6.87266e-15	0.307327	Colon_Sigmoid	6.01426e-14	7.45025e-11	7.50777	NA	NA	NA	1	1	1	0	3	-2.18389	7.76251	-0.0911078	-0.717988	1.58712	-13.3985	NA	NA	0.02897	8.3267e-15	0.061534	5.63091e-49	0.112485	6.17233e-41	NA	NA	0.400632	5.19701e-12	0.482569	9.4452e-46	0.699728	1.83571e-37	NA	NA
PPP1R1B	9.9498e-13	2.3728e-09	7.1312	smultixcan	6.03757e-18	6.87266e-15	0.307327	Colon_Transverse	6.01426e-14	8.67751e-11	7.50777	NA	NA	NA	1	1	1	0	3	-2.18389	7.76251	-0.0911078	-0.717988	1.58712	-13.3985	NA	NA	0.02897	8.3267e-15	0.061534	5.63091e-49	0.112485	6.17233e-41	NA	NA	0.400632	5.19701e-12	0.482569	9.4452e-46	0.703213	1.67023e-37	NA	NA
PPP1R1B	9.9498e-13	2.3728e-09	7.1312	smultixcan	6.03757e-18	6.87266e-15	0.307327	Esophagus_Muscularis	6.01426e-14	7.35424e-11	7.50777	NA	NA	NA	1	1	1	0	3	-2.18389	7.76251	-0.0911078	-0.717988	1.58712	-13.3985	NA	NA	0.02897	8.3267e-15	0.061534	5.63091e-49	0.112485	6.17233e-41	NA	NA	0.400632	5.19701e-12	0.482569	9.4452e-46	0.697869	1.51588e-37	NA	NA
PPP1R1B	9.9498e-13	2.3728e-09	7.1312	smultixcan	6.03757e-18	6.87266e-15	0.307327	Lung	6.01426e-14	7.24546e-11	7.50777	NA	NA	NA	1	1	1	0	3	-2.18389	7.76251	-0.0911078	-0.717988	1.58712	-13.3985	NA	NA	0.02897	8.3267e-15	0.061534	5.63091e-49	0.112485	6.17233e-41	NA	NA	0.400632	5.19701e-12	0.482569	9.4452e-46	0.687895	1.45099e-37	NA	NA
PPP1R1B	9.9498e-13	2.3728e-09	7.1312	smultixcan	6.03757e-18	6.87266e-15	0.307327	Minor_Salivary_Gland	6.01426e-14	7.65642e-11	7.50777	NA	NA	NA	1	1	1	0	3	-2.18389	7.76251	-0.0911078	-0.717988	1.58712	-13.3985	NA	NA	0.02897	8.3267e-15	0.061534	5.63091e-49	0.112485	6.17233e-41	NA	NA	0.400632	5.19701e-12	0.482569	9.4452e-46	0.698168	3.01806e-37	NA	NA
PPP1R1B	9.9498e-13	2.3728e-09	7.1312	smultixcan	6.03757e-18	6.87266e-15	0.307327	Nerve_Tibial	6.01426e-14	6.15312e-11	7.50777	NA	NA	NA	1	1	1	0	3	-2.18389	7.76251	-0.0911078	-0.717988	1.58712	-13.3985	NA	NA	0.02897	8.3267e-15	0.061534	5.63091e-49	0.112485	6.17233e-41	NA	NA	0.400632	5.19701e-12	0.482569	9.4452e-46	0.691693	1.40124e-37	NA	NA
PPP1R1B	9.9498e-13	2.3728e-09	7.1312	smultixcan	6.03757e-18	6.87266e-15	0.307327	Ovary	6.01426e-14	9.1513e-11	7.50777	NA	NA	NA	1	1	1	0	3	-2.18389	7.76251	-0.0911078	-0.717988	1.58712	-13.3985	NA	NA	0.02897	8.3267e-15	0.061534	5.63091e-49	0.112485	6.17233e-41	NA	NA	0.400632	5.19701e-12	0.482569	9.4452e-46	0.691485	2.1811e-37	NA	NA
PPP1R1B	9.9498e-13	2.3728e-09	7.1312	smultixcan	6.03757e-18	6.87266e-15	0.307327	Pancreas	6.01426e-14	9.87283e-11	7.50777	NA	NA	NA	1	1	1	0	3	-2.18389	7.76251	-0.0911078	-0.717988	1.58712	-13.3985	NA	NA	0.02897	8.3267e-15	0.061534	5.63091e-49	0.112485	6.17233e-41	NA	NA	0.400632	5.19701e-12	0.482569	9.4452e-46	0.691592	1.6474e-37	NA	NA
PPP1R1B	9.9498e-13	2.3728e-09	7.1312	smultixcan	6.03757e-18	6.87266e-15	0.307327	Prostate	6.01426e-14	7.53226e-11	7.50777	NA	NA	NA	1	1	1	0	3	-2.18389	7.76251	-0.0911078	-0.717988	1.58712	-13.3985	NA	NA	0.02897	8.3267e-15	0.061534	5.63091e-49	0.112485	6.17233e-41	NA	NA	0.400632	5.19701e-12	0.482569	9.4452e-46	0.718803	1.68278e-37	NA	NA
PPP1R1B	9.9498e-13	2.3728e-09	7.1312	smultixcan	6.03757e-18	6.87266e-15	0.307327	Skin_Not_Sun_Exposed_Suprapubic	6.01426e-14	6.20807e-11	7.50777	NA	NA	NA	1	1	1	0	3	-2.18389	7.76251	-0.0911078	-0.717988	1.58712	-13.3985	NA	NA	0.02897	8.3267e-15	0.061534	5.63091e-49	0.112485	6.17233e-41	NA	NA	0.400632	5.19701e-12	0.482569	9.4452e-46	0.70873	1.14648e-37	NA	NA
PPP1R1B	9.9498e-13	2.3728e-09	7.1312	smultixcan	6.03757e-18	6.87266e-15	0.307327	Stomach	1.26164e-12	1.42802e-09	-7.09845	NA	NA	NA	1	1	1	0	3	-2.18389	7.76251	-0.0911078	-0.717988	-1.8054	12.6508	NA	NA	0.02897	8.3267e-15	0.061534	5.63091e-49	0.0710117	1.10735e-36	NA	NA	0.400632	5.19701e-12	0.482569	9.4452e-46	0.628213	2.85908e-33	NA	NA
PPP1R1B	9.9498e-13	2.3728e-09	7.1312	smultixcan	6.03757e-18	6.87266e-15	0.307327	Testis	6.01426e-14	1.20565e-10	7.50777	NA	NA	NA	1	1	1	0	3	-2.18389	7.76251	-0.0911078	-0.717988	1.58712	-13.3985	NA	NA	0.02897	8.3267e-15	0.061534	5.63091e-49	0.112485	6.17233e-41	NA	NA	0.400632	5.19701e-12	0.482569	9.4452e-46	0.71656	2.8063e-37	NA	NA
PPP1R1B	9.9498e-13	2.3728e-09	7.1312	smultixcan	6.03757e-18	6.87266e-15	0.307327	Vagina	6.01426e-14	7.79104e-11	7.50777	NA	NA	NA	1	1	1	0	3	-2.18389	7.76251	-0.0911078	-0.717988	1.58712	-13.3985	NA	NA	0.02897	8.3267e-15	0.061534	5.63091e-49	0.112485	6.17233e-41	NA	NA	0.400632	5.19701e-12	0.482569	9.4452e-46	0.713055	1.59987e-37	NA	NA
PPP1R1B	9.9498e-13	2.3728e-09	7.1312	smultixcan	6.03757e-18	6.87266e-15	0.307327	smultixcan	1.46732e-14	2.14835e-11	7.58636	NA	NA	NA	1	1	1	0	3	-2.18389	7.76251	-0.0911078	-0.717988	1.64788	-13.5629	NA	NA	0.02897	8.3267e-15	0.061534	5.63091e-49	0.0952377	5.25555e-43	NA	NA	0.400632	5.19701e-12	0.482569	9.4452e-46	0.662754	1.26918e-39	NA	NA
PSMD3	2.9519e-12	3.76641e-09	-6.98	Adrenal_Gland	8.21936e-06	0.00263019	-4.45939	Adipose_Subcutaneous	1.7143e-13	1.75587e-10	7.36938	NA	NA	NA	1	1	1	0	3	3.13934	7.59165	-2.31945	4.94688	3.24277	-9.73602	NA	NA	0.0016933	3.1586e-14	0.0203706	7.54115e-07	0.00118372	2.11687e-22	NA	NA	0.101791	1.54515e-11	0.45749	0.000101373	0.109012	1.85894e-19	NA	NA
PSMD3	2.9519e-12	3.76641e-09	-6.98	Adrenal_Gland	8.21936e-06	0.00263019	-4.45939	Adipose_Visceral_Omentum	1.7143e-13	1.69506e-10	-7.36938	NA	NA	NA	1	1	1	0	3	3.13934	7.59165	-2.31945	4.94688	-3.24277	9.73602	NA	NA	0.0016933	3.1586e-14	0.0203706	7.54115e-07	0.00118372	2.11687e-22	NA	NA	0.101791	1.54515e-11	0.45749	0.000101373	0.114654	1.52185e-19	NA	NA
PSMD3	2.9519e-12	3.76641e-09	-6.98	Adrenal_Gland	8.21936e-06	0.00263019	-4.45939	Artery_Aorta	1.7143e-13	1.63619e-10	-7.36938	NA	NA	NA	1	1	1	0	3	3.13934	7.59165	-2.31945	4.94688	-3.24277	9.73602	NA	NA	0.0016933	3.1586e-14	0.0203706	7.54115e-07	0.00118372	2.11687e-22	NA	NA	0.101791	1.54515e-11	0.45749	0.000101373	0.122121	1.82961e-19	NA	NA
PSMD3	2.9519e-12	3.76641e-09	-6.98	Adrenal_Gland	8.21936e-06	0.00263019	-4.45939	Artery_Coronary	1.7143e-13	1.85713e-10	-7.36938	NA	NA	NA	1	1	1	0	3	3.13934	7.59165	-2.31945	4.94688	-3.24277	9.73602	NA	NA	0.0016933	3.1586e-14	0.0203706	7.54115e-07	0.00118372	2.11687e-22	NA	NA	0.101791	1.54515e-11	0.45749	0.000101373	0.113678	1.8669e-19	NA	NA
PSMD3	2.9519e-12	3.76641e-09	-6.98	Adrenal_Gland	8.21936e-06	0.00263019	-4.45939	Artery_Tibial	1.7143e-13	1.7719e-10	-7.36938	NA	NA	NA	1	1	1	0	3	3.13934	7.59165	-2.31945	4.94688	-3.24277	9.73602	NA	NA	0.0016933	3.1586e-14	0.0203706	7.54115e-07	0.00118372	2.11687e-22	NA	NA	0.101791	1.54515e-11	0.45749	0.000101373	0.122827	1.71588e-19	NA	NA
PSMD3	2.9519e-12	3.76641e-09	-6.98	Adrenal_Gland	8.21936e-06	0.00263019	-4.45939	Brain_Caudate_basal_ganglia	1.7143e-13	2.16452e-10	-7.36938	NA	NA	NA	1	1	1	0	3	3.13934	7.59165	-2.31945	4.94688	-3.24277	9.73602	NA	NA	0.0016933	3.1586e-14	0.0203706	7.54115e-07	0.00118372	2.11687e-22	NA	NA	0.101791	1.54515e-11	0.45749	0.000101373	0.12303	1.83409e-19	NA	NA
PSMD3	2.9519e-12	3.76641e-09	-6.98	Adrenal_Gland	8.21936e-06	0.00263019	-4.45939	Brain_Cerebellar_Hemisphere	2.96171e-07	0.000110324	-5.12587	NA	NA	NA	1	1	1	0	3	3.13934	7.59165	-2.31945	4.94688	-1.90475	7.99853	NA	NA	0.0016933	3.1586e-14	0.0203706	7.54115e-07	0.0568131	1.25909e-15	NA	NA	0.101791	1.54515e-11	0.45749	0.000101373	0.588723	6.14023e-13	NA	NA
PSMD3	2.9519e-12	3.76641e-09	-6.98	Adrenal_Gland	8.21936e-06	0.00263019	-4.45939	Brain_Cerebellum	2.96171e-07	0.000107245	-5.12587	NA	NA	NA	1	1	1	0	3	3.13934	7.59165	-2.31945	4.94688	-1.90475	7.99853	NA	NA	0.0016933	3.1586e-14	0.0203706	7.54115e-07	0.0568131	1.25909e-15	NA	NA	0.101791	1.54515e-11	0.45749	0.000101373	0.597416	6.98404e-13	NA	NA
PSMD3	2.9519e-12	3.76641e-09	-6.98	Adrenal_Gland	8.21936e-06	0.00263019	-4.45939	Brain_Nucleus_accumbens_basal_ganglia	8.84024e-08	3.91566e-05	5.34908	NA	NA	NA	1	1	1	0	3	3.13934	7.59165	-2.31945	4.94688	2.10376	-7.97911	NA	NA	0.0016933	3.1586e-14	0.0203706	7.54115e-07	0.0353994	1.47398e-15	NA	NA	0.101791	1.54515e-11	0.45749	0.000101373	0.52703	8.99932e-13	NA	NA
PSMD3	2.9519e-12	3.76641e-09	-6.98	Adrenal_Gland	8.21936e-06	0.00263019	-4.45939	Brain_Spinal_cord_cervical_c-1	1.7143e-13	3.05573e-10	7.36938	NA	NA	NA	1	1	1	0	3	3.13934	7.59165	-2.31945	4.94688	3.24277	-9.73602	NA	NA	0.0016933	3.1586e-14	0.0203706	7.54115e-07	0.00118372	2.11687e-22	NA	NA	0.101791	1.54515e-11	0.45749	0.000101373	0.121097	2.78779e-19	NA	NA
PSMD3	2.9519e-12	3.76641e-09	-6.98	Adrenal_Gland	8.21936e-06	0.00263019	-4.45939	Brain_Substantia_nigra	8.84024e-08	3.84285e-05	5.34908	NA	NA	NA	1	1	1	0	3	3.13934	7.59165	-2.31945	4.94688	2.10376	-7.97911	NA	NA	0.0016933	3.1586e-14	0.0203706	7.54115e-07	0.0353994	1.47398e-15	NA	NA	0.101791	1.54515e-11	0.45749	0.000101373	0.543182	1.03003e-12	NA	NA
PSMD3	2.9519e-12	3.76641e-09	-6.98	Adrenal_Gland	8.21936e-06	0.00263019	-4.45939	Breast_Mammary_Tissue	1.7143e-13	1.75232e-10	-7.36938	NA	NA	NA	1	1	1	0	3	3.13934	7.59165	-2.31945	4.94688	-3.24277	9.73602	NA	NA	0.0016933	3.1586e-14	0.0203706	7.54115e-07	0.00118372	2.11687e-22	NA	NA	0.101791	1.54515e-11	0.45749	0.000101373	0.114853	1.55449e-19	NA	NA
PSMD3	2.9519e-12	3.76641e-09	-6.98	Adrenal_Gland	8.21936e-06	0.00263019	-4.45939	Colon_Sigmoid	1.7143e-13	1.78927e-10	-7.36938	NA	NA	NA	1	1	1	0	3	3.13934	7.59165	-2.31945	4.94688	-3.24277	9.73602	NA	NA	0.0016933	3.1586e-14	0.0203706	7.54115e-07	0.00118372	2.11687e-22	NA	NA	0.101791	1.54515e-11	0.45749	0.000101373	0.120327	1.77573e-19	NA	NA
PSMD3	2.9519e-12	3.76641e-09	-6.98	Adrenal_Gland	8.21936e-06	0.00263019	-4.45939	Colon_Transverse	1.7143e-13	2.13032e-10	-7.36938	NA	NA	NA	1	1	1	0	3	3.13934	7.59165	-2.31945	4.94688	-3.24277	9.73602	NA	NA	0.0016933	3.1586e-14	0.0203706	7.54115e-07	0.00118372	2.11687e-22	NA	NA	0.101791	1.54515e-11	0.45749	0.000101373	0.109414	1.71848e-19	NA	NA
PSMD3	2.9519e-12	3.76641e-09	-6.98	Adrenal_Gland	8.21936e-06	0.00263019	-4.45939	Esophagus_Gastroesophageal_Junction	1.7143e-13	1.60572e-10	-7.36938	NA	NA	NA	1	1	1	0	3	3.13934	7.59165	-2.31945	4.94688	-3.24277	9.73602	NA	NA	0.0016933	3.1586e-14	0.0203706	7.54115e-07	0.00118372	2.11687e-22	NA	NA	0.101791	1.54515e-11	0.45749	0.000101373	0.113887	1.45573e-19	NA	NA
PSMD3	2.9519e-12	3.76641e-09	-6.98	Adrenal_Gland	8.21936e-06	0.00263019	-4.45939	Esophagus_Muscularis	1.7143e-13	1.87164e-10	-7.36938	NA	NA	NA	1	1	1	0	3	3.13934	7.59165	-2.31945	4.94688	-3.24277	9.73602	NA	NA	0.0016933	3.1586e-14	0.0203706	7.54115e-07	0.00118372	2.11687e-22	NA	NA	0.101791	1.54515e-11	0.45749	0.000101373	0.114747	1.57175e-19	NA	NA
PSMD3	2.9519e-12	3.76641e-09	-6.98	Adrenal_Gland	8.21936e-06	0.00263019	-4.45939	Heart_Atrial_Appendage	1.7143e-13	2.13593e-10	-7.36938	NA	NA	NA	1	1	1	0	3	3.13934	7.59165	-2.31945	4.94688	-3.24277	9.73602	NA	NA	0.0016933	3.1586e-14	0.0203706	7.54115e-07	0.00118372	2.11687e-22	NA	NA	0.101791	1.54515e-11	0.45749	0.000101373	0.11624	1.68491e-19	NA	NA
PSMD3	2.9519e-12	3.76641e-09	-6.98	Adrenal_Gland	8.21936e-06	0.00263019	-4.45939	Heart_Left_Ventricle	1.7143e-13	1.71546e-10	-7.36938	NA	NA	NA	1	1	1	0	3	3.13934	7.59165	-2.31945	4.94688	-3.24277	9.73602	NA	NA	0.0016933	3.1586e-14	0.0203706	7.54115e-07	0.00118372	2.11687e-22	NA	NA	0.101791	1.54515e-11	0.45749	0.000101373	0.113632	1.31669e-19	NA	NA
PSMD3	2.9519e-12	3.76641e-09	-6.98	Adrenal_Gland	8.21936e-06	0.00263019	-4.45939	Muscle_Skeletal	1.7143e-13	1.7363e-10	7.36938	NA	NA	NA	1	1	1	0	3	3.13934	7.59165	-2.31945	4.94688	3.24277	-9.73602	NA	NA	0.0016933	3.1586e-14	0.0203706	7.54115e-07	0.00118372	2.11687e-22	NA	NA	0.101791	1.54515e-11	0.45749	0.000101373	0.10533	1.53346e-19	NA	NA
PSMD3	2.9519e-12	3.76641e-09	-6.98	Adrenal_Gland	8.21936e-06	0.00263019	-4.45939	Nerve_Tibial	1.7143e-13	1.65644e-10	-7.36938	NA	NA	NA	1	1	1	0	3	3.13934	7.59165	-2.31945	4.94688	-3.24277	9.73602	NA	NA	0.0016933	3.1586e-14	0.0203706	7.54115e-07	0.00118372	2.11687e-22	NA	NA	0.101791	1.54515e-11	0.45749	0.000101373	0.117872	1.6019e-19	NA	NA
PSMD3	2.9519e-12	3.76641e-09	-6.98	Adrenal_Gland	8.21936e-06	0.00263019	-4.45939	Ovary	1.7143e-13	2.37134e-10	-7.36938	NA	NA	NA	1	1	1	0	3	3.13934	7.59165	-2.31945	4.94688	-3.24277	9.73602	NA	NA	0.0016933	3.1586e-14	0.0203706	7.54115e-07	0.00118372	2.11687e-22	NA	NA	0.101791	1.54515e-11	0.45749	0.000101373	0.11277	1.92351e-19	NA	NA
PSMD3	2.9519e-12	3.76641e-09	-6.98	Adrenal_Gland	8.21936e-06	0.00263019	-4.45939	Pancreas	1.82e-11	1.67309e-08	-6.71978	NA	NA	NA	1	1	1	0	3	3.13934	7.59165	-2.31945	4.94688	-3.38343	8.00544	NA	NA	0.0016933	3.1586e-14	0.0203706	7.54115e-07	0.000715871	1.19041e-15	NA	NA	0.101791	1.54515e-11	0.45749	0.000101373	0.0863971	6.49885e-13	NA	NA
PSMD3	2.9519e-12	3.76641e-09	-6.98	Adrenal_Gland	8.21936e-06	0.00263019	-4.45939	Pituitary	8.84024e-08	4.26328e-05	5.34908	NA	NA	NA	1	1	1	0	3	3.13934	7.59165	-2.31945	4.94688	2.10376	-7.97911	NA	NA	0.0016933	3.1586e-14	0.0203706	7.54115e-07	0.0353994	1.47398e-15	NA	NA	0.101791	1.54515e-11	0.45749	0.000101373	0.547652	7.36438e-13	NA	NA
PSMD3	2.9519e-12	3.76641e-09	-6.98	Adrenal_Gland	8.21936e-06	0.00263019	-4.45939	Prostate	1.7143e-13	1.91695e-10	7.36938	NA	NA	NA	1	1	1	0	3	3.13934	7.59165	-2.31945	4.94688	3.24277	-9.73602	NA	NA	0.0016933	3.1586e-14	0.0203706	7.54115e-07	0.00118372	2.11687e-22	NA	NA	0.101791	1.54515e-11	0.45749	0.000101373	0.116763	1.61059e-19	NA	NA
PSMD3	2.9519e-12	3.76641e-09	-6.98	Adrenal_Gland	8.21936e-06	0.00263019	-4.45939	Small_Intestine_Terminal_Ileum	1.7143e-13	1.85595e-10	7.36938	NA	NA	NA	1	1	1	0	3	3.13934	7.59165	-2.31945	4.94688	3.24277	-9.73602	NA	NA	0.0016933	3.1586e-14	0.0203706	7.54115e-07	0.00118372	2.11687e-22	NA	NA	0.101791	1.54515e-11	0.45749	0.000101373	0.105928	1.90493e-19	NA	NA
PSMD3	2.9519e-12	3.76641e-09	-6.98	Adrenal_Gland	8.21936e-06	0.00263019	-4.45939	Spleen	1.7143e-13	2.13387e-10	7.36938	NA	NA	NA	1	1	1	0	3	3.13934	7.59165	-2.31945	4.94688	3.24277	-9.73602	NA	NA	0.0016933	3.1586e-14	0.0203706	7.54115e-07	0.00118372	2.11687e-22	NA	NA	0.101791	1.54515e-11	0.45749	0.000101373	0.110512	1.65423e-19	NA	NA
PSMD3	2.9519e-12	3.76641e-09	-6.98	Adrenal_Gland	8.21936e-06	0.00263019	-4.45939	Thyroid	1.7143e-13	2.27639e-10	-7.36938	NA	NA	NA	1	1	1	0	3	3.13934	7.59165	-2.31945	4.94688	-3.24277	9.73602	NA	NA	0.0016933	3.1586e-14	0.0203706	7.54115e-07	0.00118372	2.11687e-22	NA	NA	0.101791	1.54515e-11	0.45749	0.000101373	0.10912	1.62697e-19	NA	NA
PSMD3	2.9519e-12	3.76641e-09	-6.98	Adrenal_Gland	8.21936e-06	0.00263019	-4.45939	Uterus	1.7143e-13	2.37267e-10	-7.36938	NA	NA	NA	1	1	1	0	3	3.13934	7.59165	-2.31945	4.94688	-3.24277	9.73602	NA	NA	0.0016933	3.1586e-14	0.0203706	7.54115e-07	0.00118372	2.11687e-22	NA	NA	0.101791	1.54515e-11	0.45749	0.000101373	0.115973	2.14686e-19	NA	NA
PSMD3	2.9519e-12	3.76641e-09	-6.98	Adrenal_Gland	8.21936e-06	0.00263019	-4.45939	Vagina	1.7143e-13	2.1198e-10	7.36938	NA	NA	NA	1	1	1	0	3	3.13934	7.59165	-2.31945	4.94688	3.24277	-9.73602	NA	NA	0.0016933	3.1586e-14	0.0203706	7.54115e-07	0.00118372	2.11687e-22	NA	NA	0.101791	1.54515e-11	0.45749	0.000101373	0.111599	1.94697e-19	NA	NA
PSMD3	2.9519e-12	3.76641e-09	-6.98	Adrenal_Gland	8.21936e-06	0.00263019	-4.45939	smultixcan	1.7143e-13	2.30325e-10	-7.36938	NA	NA	NA	1	1	1	0	3	3.13934	7.59165	-2.31945	4.94688	-3.24277	9.73602	NA	NA	0.0016933	3.1586e-14	0.0203706	7.54115e-07	0.00118372	2.11687e-22	NA	NA	0.101791	1.54515e-11	0.45749	0.000101373	0.111862	1.71571e-19	NA	NA
PSMD3	2.9519e-12	3.76641e-09	-6.98	Brain_Hippocampus	1.39085e-11	2.55522e-08	6.75886	Adipose_Subcutaneous	1.7143e-13	1.75587e-10	7.36938	NA	NA	NA	1	1	1	0	3	3.13934	7.59165	3.41771	-8.02633	3.24277	-9.73602	NA	NA	0.0016933	3.1586e-14	0.000631502	1.00431e-15	0.00118372	2.11687e-22	NA	NA	0.101791	1.54515e-11	0.105645	1.27782e-12	0.109012	1.85894e-19	NA	NA
PSMD3	2.9519e-12	3.76641e-09	-6.98	Brain_Hippocampus	1.39085e-11	2.55522e-08	6.75886	Adipose_Visceral_Omentum	1.7143e-13	1.69506e-10	-7.36938	NA	NA	NA	1	1	1	0	3	3.13934	7.59165	3.41771	-8.02633	-3.24277	9.73602	NA	NA	0.0016933	3.1586e-14	0.000631502	1.00431e-15	0.00118372	2.11687e-22	NA	NA	0.101791	1.54515e-11	0.105645	1.27782e-12	0.114654	1.52185e-19	NA	NA
PSMD3	2.9519e-12	3.76641e-09	-6.98	Brain_Hippocampus	1.39085e-11	2.55522e-08	6.75886	Artery_Aorta	1.7143e-13	1.63619e-10	-7.36938	NA	NA	NA	1	1	1	0	3	3.13934	7.59165	3.41771	-8.02633	-3.24277	9.73602	NA	NA	0.0016933	3.1586e-14	0.000631502	1.00431e-15	0.00118372	2.11687e-22	NA	NA	0.101791	1.54515e-11	0.105645	1.27782e-12	0.122121	1.82961e-19	NA	NA
PSMD3	2.9519e-12	3.76641e-09	-6.98	Brain_Hippocampus	1.39085e-11	2.55522e-08	6.75886	Artery_Coronary	1.7143e-13	1.85713e-10	-7.36938	NA	NA	NA	1	1	1	0	3	3.13934	7.59165	3.41771	-8.02633	-3.24277	9.73602	NA	NA	0.0016933	3.1586e-14	0.000631502	1.00431e-15	0.00118372	2.11687e-22	NA	NA	0.101791	1.54515e-11	0.105645	1.27782e-12	0.113678	1.8669e-19	NA	NA
PSMD3	2.9519e-12	3.76641e-09	-6.98	Brain_Hippocampus	1.39085e-11	2.55522e-08	6.75886	Artery_Tibial	1.7143e-13	1.7719e-10	-7.36938	NA	NA	NA	1	1	1	0	3	3.13934	7.59165	3.41771	-8.02633	-3.24277	9.73602	NA	NA	0.0016933	3.1586e-14	0.000631502	1.00431e-15	0.00118372	2.11687e-22	NA	NA	0.101791	1.54515e-11	0.105645	1.27782e-12	0.122827	1.71588e-19	NA	NA
PSMD3	2.9519e-12	3.76641e-09	-6.98	Brain_Hippocampus	1.39085e-11	2.55522e-08	6.75886	Brain_Caudate_basal_ganglia	1.7143e-13	2.16452e-10	-7.36938	NA	NA	NA	1	1	1	0	3	3.13934	7.59165	3.41771	-8.02633	-3.24277	9.73602	NA	NA	0.0016933	3.1586e-14	0.000631502	1.00431e-15	0.00118372	2.11687e-22	NA	NA	0.101791	1.54515e-11	0.105645	1.27782e-12	0.12303	1.83409e-19	NA	NA
PSMD3	2.9519e-12	3.76641e-09	-6.98	Brain_Hippocampus	1.39085e-11	2.55522e-08	6.75886	Brain_Cerebellar_Hemisphere	2.96171e-07	0.000110324	-5.12587	NA	NA	NA	1	1	1	0	3	3.13934	7.59165	3.41771	-8.02633	-1.90475	7.99853	NA	NA	0.0016933	3.1586e-14	0.000631502	1.00431e-15	0.0568131	1.25909e-15	NA	NA	0.101791	1.54515e-11	0.105645	1.27782e-12	0.588723	6.14023e-13	NA	NA
PSMD3	2.9519e-12	3.76641e-09	-6.98	Brain_Hippocampus	1.39085e-11	2.55522e-08	6.75886	Brain_Cerebellum	2.96171e-07	0.000107245	-5.12587	NA	NA	NA	1	1	1	0	3	3.13934	7.59165	3.41771	-8.02633	-1.90475	7.99853	NA	NA	0.0016933	3.1586e-14	0.000631502	1.00431e-15	0.0568131	1.25909e-15	NA	NA	0.101791	1.54515e-11	0.105645	1.27782e-12	0.597416	6.98404e-13	NA	NA
PSMD3	2.9519e-12	3.76641e-09	-6.98	Brain_Hippocampus	1.39085e-11	2.55522e-08	6.75886	Brain_Nucleus_accumbens_basal_ganglia	8.84024e-08	3.91566e-05	5.34908	NA	NA	NA	1	1	1	0	3	3.13934	7.59165	3.41771	-8.02633	2.10376	-7.97911	NA	NA	0.0016933	3.1586e-14	0.000631502	1.00431e-15	0.0353994	1.47398e-15	NA	NA	0.101791	1.54515e-11	0.105645	1.27782e-12	0.52703	8.99932e-13	NA	NA
PSMD3	2.9519e-12	3.76641e-09	-6.98	Brain_Hippocampus	1.39085e-11	2.55522e-08	6.75886	Brain_Spinal_cord_cervical_c-1	1.7143e-13	3.05573e-10	7.36938	NA	NA	NA	1	1	1	0	3	3.13934	7.59165	3.41771	-8.02633	3.24277	-9.73602	NA	NA	0.0016933	3.1586e-14	0.000631502	1.00431e-15	0.00118372	2.11687e-22	NA	NA	0.101791	1.54515e-11	0.105645	1.27782e-12	0.121097	2.78779e-19	NA	NA
PSMD3	2.9519e-12	3.76641e-09	-6.98	Brain_Hippocampus	1.39085e-11	2.55522e-08	6.75886	Brain_Substantia_nigra	8.84024e-08	3.84285e-05	5.34908	NA	NA	NA	1	1	1	0	3	3.13934	7.59165	3.41771	-8.02633	2.10376	-7.97911	NA	NA	0.0016933	3.1586e-14	0.000631502	1.00431e-15	0.0353994	1.47398e-15	NA	NA	0.101791	1.54515e-11	0.105645	1.27782e-12	0.543182	1.03003e-12	NA	NA
PSMD3	2.9519e-12	3.76641e-09	-6.98	Brain_Hippocampus	1.39085e-11	2.55522e-08	6.75886	Breast_Mammary_Tissue	1.7143e-13	1.75232e-10	-7.36938	NA	NA	NA	1	1	1	0	3	3.13934	7.59165	3.41771	-8.02633	-3.24277	9.73602	NA	NA	0.0016933	3.1586e-14	0.000631502	1.00431e-15	0.00118372	2.11687e-22	NA	NA	0.101791	1.54515e-11	0.105645	1.27782e-12	0.114853	1.55449e-19	NA	NA
PSMD3	2.9519e-12	3.76641e-09	-6.98	Brain_Hippocampus	1.39085e-11	2.55522e-08	6.75886	Colon_Sigmoid	1.7143e-13	1.78927e-10	-7.36938	NA	NA	NA	1	1	1	0	3	3.13934	7.59165	3.41771	-8.02633	-3.24277	9.73602	NA	NA	0.0016933	3.1586e-14	0.000631502	1.00431e-15	0.00118372	2.11687e-22	NA	NA	0.101791	1.54515e-11	0.105645	1.27782e-12	0.120327	1.77573e-19	NA	NA
PSMD3	2.9519e-12	3.76641e-09	-6.98	Brain_Hippocampus	1.39085e-11	2.55522e-08	6.75886	Colon_Transverse	1.7143e-13	2.13032e-10	-7.36938	NA	NA	NA	1	1	1	0	3	3.13934	7.59165	3.41771	-8.02633	-3.24277	9.73602	NA	NA	0.0016933	3.1586e-14	0.000631502	1.00431e-15	0.00118372	2.11687e-22	NA	NA	0.101791	1.54515e-11	0.105645	1.27782e-12	0.109414	1.71848e-19	NA	NA
PSMD3	2.9519e-12	3.76641e-09	-6.98	Brain_Hippocampus	1.39085e-11	2.55522e-08	6.75886	Esophagus_Gastroesophageal_Junction	1.7143e-13	1.60572e-10	-7.36938	NA	NA	NA	1	1	1	0	3	3.13934	7.59165	3.41771	-8.02633	-3.24277	9.73602	NA	NA	0.0016933	3.1586e-14	0.000631502	1.00431e-15	0.00118372	2.11687e-22	NA	NA	0.101791	1.54515e-11	0.105645	1.27782e-12	0.113887	1.45573e-19	NA	NA
PSMD3	2.9519e-12	3.76641e-09	-6.98	Brain_Hippocampus	1.39085e-11	2.55522e-08	6.75886	Esophagus_Muscularis	1.7143e-13	1.87164e-10	-7.36938	NA	NA	NA	1	1	1	0	3	3.13934	7.59165	3.41771	-8.02633	-3.24277	9.73602	NA	NA	0.0016933	3.1586e-14	0.000631502	1.00431e-15	0.00118372	2.11687e-22	NA	NA	0.101791	1.54515e-11	0.105645	1.27782e-12	0.114747	1.57175e-19	NA	NA
PSMD3	2.9519e-12	3.76641e-09	-6.98	Brain_Hippocampus	1.39085e-11	2.55522e-08	6.75886	Heart_Atrial_Appendage	1.7143e-13	2.13593e-10	-7.36938	NA	NA	NA	1	1	1	0	3	3.13934	7.59165	3.41771	-8.02633	-3.24277	9.73602	NA	NA	0.0016933	3.1586e-14	0.000631502	1.00431e-15	0.00118372	2.11687e-22	NA	NA	0.101791	1.54515e-11	0.105645	1.27782e-12	0.11624	1.68491e-19	NA	NA
PSMD3	2.9519e-12	3.76641e-09	-6.98	Brain_Hippocampus	1.39085e-11	2.55522e-08	6.75886	Heart_Left_Ventricle	1.7143e-13	1.71546e-10	-7.36938	NA	NA	NA	1	1	1	0	3	3.13934	7.59165	3.41771	-8.02633	-3.24277	9.73602	NA	NA	0.0016933	3.1586e-14	0.000631502	1.00431e-15	0.00118372	2.11687e-22	NA	NA	0.101791	1.54515e-11	0.105645	1.27782e-12	0.113632	1.31669e-19	NA	NA
PSMD3	2.9519e-12	3.76641e-09	-6.98	Brain_Hippocampus	1.39085e-11	2.55522e-08	6.75886	Muscle_Skeletal	1.7143e-13	1.7363e-10	7.36938	NA	NA	NA	1	1	1	0	3	3.13934	7.59165	3.41771	-8.02633	3.24277	-9.73602	NA	NA	0.0016933	3.1586e-14	0.000631502	1.00431e-15	0.00118372	2.11687e-22	NA	NA	0.101791	1.54515e-11	0.105645	1.27782e-12	0.10533	1.53346e-19	NA	NA
PSMD3	2.9519e-12	3.76641e-09	-6.98	Brain_Hippocampus	1.39085e-11	2.55522e-08	6.75886	Nerve_Tibial	1.7143e-13	1.65644e-10	-7.36938	NA	NA	NA	1	1	1	0	3	3.13934	7.59165	3.41771	-8.02633	-3.24277	9.73602	NA	NA	0.0016933	3.1586e-14	0.000631502	1.00431e-15	0.00118372	2.11687e-22	NA	NA	0.101791	1.54515e-11	0.105645	1.27782e-12	0.117872	1.6019e-19	NA	NA
PSMD3	2.9519e-12	3.76641e-09	-6.98	Brain_Hippocampus	1.39085e-11	2.55522e-08	6.75886	Ovary	1.7143e-13	2.37134e-10	-7.36938	NA	NA	NA	1	1	1	0	3	3.13934	7.59165	3.41771	-8.02633	-3.24277	9.73602	NA	NA	0.0016933	3.1586e-14	0.000631502	1.00431e-15	0.00118372	2.11687e-22	NA	NA	0.101791	1.54515e-11	0.105645	1.27782e-12	0.11277	1.92351e-19	NA	NA
PSMD3	2.9519e-12	3.76641e-09	-6.98	Brain_Hippocampus	1.39085e-11	2.55522e-08	6.75886	Pancreas	1.82e-11	1.67309e-08	-6.71978	NA	NA	NA	1	1	1	0	3	3.13934	7.59165	3.41771	-8.02633	-3.38343	8.00544	NA	NA	0.0016933	3.1586e-14	0.000631502	1.00431e-15	0.000715871	1.19041e-15	NA	NA	0.101791	1.54515e-11	0.105645	1.27782e-12	0.0863971	6.49885e-13	NA	NA
PSMD3	2.9519e-12	3.76641e-09	-6.98	Brain_Hippocampus	1.39085e-11	2.55522e-08	6.75886	Pituitary	8.84024e-08	4.26328e-05	5.34908	NA	NA	NA	1	1	1	0	3	3.13934	7.59165	3.41771	-8.02633	2.10376	-7.97911	NA	NA	0.0016933	3.1586e-14	0.000631502	1.00431e-15	0.0353994	1.47398e-15	NA	NA	0.101791	1.54515e-11	0.105645	1.27782e-12	0.547652	7.36438e-13	NA	NA
PSMD3	2.9519e-12	3.76641e-09	-6.98	Brain_Hippocampus	1.39085e-11	2.55522e-08	6.75886	Prostate	1.7143e-13	1.91695e-10	7.36938	NA	NA	NA	1	1	1	0	3	3.13934	7.59165	3.41771	-8.02633	3.24277	-9.73602	NA	NA	0.0016933	3.1586e-14	0.000631502	1.00431e-15	0.00118372	2.11687e-22	NA	NA	0.101791	1.54515e-11	0.105645	1.27782e-12	0.116763	1.61059e-19	NA	NA
PSMD3	2.9519e-12	3.76641e-09	-6.98	Brain_Hippocampus	1.39085e-11	2.55522e-08	6.75886	Small_Intestine_Terminal_Ileum	1.7143e-13	1.85595e-10	7.36938	NA	NA	NA	1	1	1	0	3	3.13934	7.59165	3.41771	-8.02633	3.24277	-9.73602	NA	NA	0.0016933	3.1586e-14	0.000631502	1.00431e-15	0.00118372	2.11687e-22	NA	NA	0.101791	1.54515e-11	0.105645	1.27782e-12	0.105928	1.90493e-19	NA	NA
PSMD3	2.9519e-12	3.76641e-09	-6.98	Brain_Hippocampus	1.39085e-11	2.55522e-08	6.75886	Spleen	1.7143e-13	2.13387e-10	7.36938	NA	NA	NA	1	1	1	0	3	3.13934	7.59165	3.41771	-8.02633	3.24277	-9.73602	NA	NA	0.0016933	3.1586e-14	0.000631502	1.00431e-15	0.00118372	2.11687e-22	NA	NA	0.101791	1.54515e-11	0.105645	1.27782e-12	0.110512	1.65423e-19	NA	NA
PSMD3	2.9519e-12	3.76641e-09	-6.98	Brain_Hippocampus	1.39085e-11	2.55522e-08	6.75886	Thyroid	1.7143e-13	2.27639e-10	-7.36938	NA	NA	NA	1	1	1	0	3	3.13934	7.59165	3.41771	-8.02633	-3.24277	9.73602	NA	NA	0.0016933	3.1586e-14	0.000631502	1.00431e-15	0.00118372	2.11687e-22	NA	NA	0.101791	1.54515e-11	0.105645	1.27782e-12	0.10912	1.62697e-19	NA	NA
PSMD3	2.9519e-12	3.76641e-09	-6.98	Brain_Hippocampus	1.39085e-11	2.55522e-08	6.75886	Uterus	1.7143e-13	2.37267e-10	-7.36938	NA	NA	NA	1	1	1	0	3	3.13934	7.59165	3.41771	-8.02633	-3.24277	9.73602	NA	NA	0.0016933	3.1586e-14	0.000631502	1.00431e-15	0.00118372	2.11687e-22	NA	NA	0.101791	1.54515e-11	0.105645	1.27782e-12	0.115973	2.14686e-19	NA	NA
PSMD3	2.9519e-12	3.76641e-09	-6.98	Brain_Hippocampus	1.39085e-11	2.55522e-08	6.75886	Vagina	1.7143e-13	2.1198e-10	7.36938	NA	NA	NA	1	1	1	0	3	3.13934	7.59165	3.41771	-8.02633	3.24277	-9.73602	NA	NA	0.0016933	3.1586e-14	0.000631502	1.00431e-15	0.00118372	2.11687e-22	NA	NA	0.101791	1.54515e-11	0.105645	1.27782e-12	0.111599	1.94697e-19	NA	NA
PSMD3	2.9519e-12	3.76641e-09	-6.98	Brain_Hippocampus	1.39085e-11	2.55522e-08	6.75886	smultixcan	1.7143e-13	2.30325e-10	-7.36938	NA	NA	NA	1	1	1	0	3	3.13934	7.59165	3.41771	-8.02633	-3.24277	9.73602	NA	NA	0.0016933	3.1586e-14	0.000631502	1.00431e-15	0.00118372	2.11687e-22	NA	NA	0.101791	1.54515e-11	0.105645	1.27782e-12	0.111862	1.71571e-19	NA	NA
PSMD3	2.9519e-12	3.76641e-09	-6.98	Esophagus_Mucosa	1.36019e-09	1.86377e-06	-6.06012	Adipose_Subcutaneous	1.7143e-13	1.75587e-10	7.36938	NA	NA	NA	1	1	1	0	3	3.13934	7.59165	-3.1095	7.05369	3.24277	-9.73602	NA	NA	0.0016933	3.1586e-14	0.00187405	1.74237e-12	0.00118372	2.11687e-22	NA	NA	0.101791	1.54515e-11	0.182848	7.41144e-10	0.109012	1.85894e-19	NA	NA
PSMD3	2.9519e-12	3.76641e-09	-6.98	Esophagus_Mucosa	1.36019e-09	1.86377e-06	-6.06012	Adipose_Visceral_Omentum	1.7143e-13	1.69506e-10	-7.36938	NA	NA	NA	1	1	1	0	3	3.13934	7.59165	-3.1095	7.05369	-3.24277	9.73602	NA	NA	0.0016933	3.1586e-14	0.00187405	1.74237e-12	0.00118372	2.11687e-22	NA	NA	0.101791	1.54515e-11	0.182848	7.41144e-10	0.114654	1.52185e-19	NA	NA
PSMD3	2.9519e-12	3.76641e-09	-6.98	Esophagus_Mucosa	1.36019e-09	1.86377e-06	-6.06012	Artery_Aorta	1.7143e-13	1.63619e-10	-7.36938	NA	NA	NA	1	1	1	0	3	3.13934	7.59165	-3.1095	7.05369	-3.24277	9.73602	NA	NA	0.0016933	3.1586e-14	0.00187405	1.74237e-12	0.00118372	2.11687e-22	NA	NA	0.101791	1.54515e-11	0.182848	7.41144e-10	0.122121	1.82961e-19	NA	NA
PSMD3	2.9519e-12	3.76641e-09	-6.98	Esophagus_Mucosa	1.36019e-09	1.86377e-06	-6.06012	Artery_Coronary	1.7143e-13	1.85713e-10	-7.36938	NA	NA	NA	1	1	1	0	3	3.13934	7.59165	-3.1095	7.05369	-3.24277	9.73602	NA	NA	0.0016933	3.1586e-14	0.00187405	1.74237e-12	0.00118372	2.11687e-22	NA	NA	0.101791	1.54515e-11	0.182848	7.41144e-10	0.113678	1.8669e-19	NA	NA
PSMD3	2.9519e-12	3.76641e-09	-6.98	Esophagus_Mucosa	1.36019e-09	1.86377e-06	-6.06012	Artery_Tibial	1.7143e-13	1.7719e-10	-7.36938	NA	NA	NA	1	1	1	0	3	3.13934	7.59165	-3.1095	7.05369	-3.24277	9.73602	NA	NA	0.0016933	3.1586e-14	0.00187405	1.74237e-12	0.00118372	2.11687e-22	NA	NA	0.101791	1.54515e-11	0.182848	7.41144e-10	0.122827	1.71588e-19	NA	NA
PSMD3	2.9519e-12	3.76641e-09	-6.98	Esophagus_Mucosa	1.36019e-09	1.86377e-06	-6.06012	Brain_Caudate_basal_ganglia	1.7143e-13	2.16452e-10	-7.36938	NA	NA	NA	1	1	1	0	3	3.13934	7.59165	-3.1095	7.05369	-3.24277	9.73602	NA	NA	0.0016933	3.1586e-14	0.00187405	1.74237e-12	0.00118372	2.11687e-22	NA	NA	0.101791	1.54515e-11	0.182848	7.41144e-10	0.12303	1.83409e-19	NA	NA
PSMD3	2.9519e-12	3.76641e-09	-6.98	Esophagus_Mucosa	1.36019e-09	1.86377e-06	-6.06012	Brain_Cerebellar_Hemisphere	2.96171e-07	0.000110324	-5.12587	NA	NA	NA	1	1	1	0	3	3.13934	7.59165	-3.1095	7.05369	-1.90475	7.99853	NA	NA	0.0016933	3.1586e-14	0.00187405	1.74237e-12	0.0568131	1.25909e-15	NA	NA	0.101791	1.54515e-11	0.182848	7.41144e-10	0.588723	6.14023e-13	NA	NA
PSMD3	2.9519e-12	3.76641e-09	-6.98	Esophagus_Mucosa	1.36019e-09	1.86377e-06	-6.06012	Brain_Cerebellum	2.96171e-07	0.000107245	-5.12587	NA	NA	NA	1	1	1	0	3	3.13934	7.59165	-3.1095	7.05369	-1.90475	7.99853	NA	NA	0.0016933	3.1586e-14	0.00187405	1.74237e-12	0.0568131	1.25909e-15	NA	NA	0.101791	1.54515e-11	0.182848	7.41144e-10	0.597416	6.98404e-13	NA	NA
PSMD3	2.9519e-12	3.76641e-09	-6.98	Esophagus_Mucosa	1.36019e-09	1.86377e-06	-6.06012	Brain_Nucleus_accumbens_basal_ganglia	8.84024e-08	3.91566e-05	5.34908	NA	NA	NA	1	1	1	0	3	3.13934	7.59165	-3.1095	7.05369	2.10376	-7.97911	NA	NA	0.0016933	3.1586e-14	0.00187405	1.74237e-12	0.0353994	1.47398e-15	NA	NA	0.101791	1.54515e-11	0.182848	7.41144e-10	0.52703	8.99932e-13	NA	NA
PSMD3	2.9519e-12	3.76641e-09	-6.98	Esophagus_Mucosa	1.36019e-09	1.86377e-06	-6.06012	Brain_Spinal_cord_cervical_c-1	1.7143e-13	3.05573e-10	7.36938	NA	NA	NA	1	1	1	0	3	3.13934	7.59165	-3.1095	7.05369	3.24277	-9.73602	NA	NA	0.0016933	3.1586e-14	0.00187405	1.74237e-12	0.00118372	2.11687e-22	NA	NA	0.101791	1.54515e-11	0.182848	7.41144e-10	0.121097	2.78779e-19	NA	NA
PSMD3	2.9519e-12	3.76641e-09	-6.98	Esophagus_Mucosa	1.36019e-09	1.86377e-06	-6.06012	Brain_Substantia_nigra	8.84024e-08	3.84285e-05	5.34908	NA	NA	NA	1	1	1	0	3	3.13934	7.59165	-3.1095	7.05369	2.10376	-7.97911	NA	NA	0.0016933	3.1586e-14	0.00187405	1.74237e-12	0.0353994	1.47398e-15	NA	NA	0.101791	1.54515e-11	0.182848	7.41144e-10	0.543182	1.03003e-12	NA	NA
PSMD3	2.9519e-12	3.76641e-09	-6.98	Esophagus_Mucosa	1.36019e-09	1.86377e-06	-6.06012	Breast_Mammary_Tissue	1.7143e-13	1.75232e-10	-7.36938	NA	NA	NA	1	1	1	0	3	3.13934	7.59165	-3.1095	7.05369	-3.24277	9.73602	NA	NA	0.0016933	3.1586e-14	0.00187405	1.74237e-12	0.00118372	2.11687e-22	NA	NA	0.101791	1.54515e-11	0.182848	7.41144e-10	0.114853	1.55449e-19	NA	NA
PSMD3	2.9519e-12	3.76641e-09	-6.98	Esophagus_Mucosa	1.36019e-09	1.86377e-06	-6.06012	Colon_Sigmoid	1.7143e-13	1.78927e-10	-7.36938	NA	NA	NA	1	1	1	0	3	3.13934	7.59165	-3.1095	7.05369	-3.24277	9.73602	NA	NA	0.0016933	3.1586e-14	0.00187405	1.74237e-12	0.00118372	2.11687e-22	NA	NA	0.101791	1.54515e-11	0.182848	7.41144e-10	0.120327	1.77573e-19	NA	NA
PSMD3	2.9519e-12	3.76641e-09	-6.98	Esophagus_Mucosa	1.36019e-09	1.86377e-06	-6.06012	Colon_Transverse	1.7143e-13	2.13032e-10	-7.36938	NA	NA	NA	1	1	1	0	3	3.13934	7.59165	-3.1095	7.05369	-3.24277	9.73602	NA	NA	0.0016933	3.1586e-14	0.00187405	1.74237e-12	0.00118372	2.11687e-22	NA	NA	0.101791	1.54515e-11	0.182848	7.41144e-10	0.109414	1.71848e-19	NA	NA
PSMD3	2.9519e-12	3.76641e-09	-6.98	Esophagus_Mucosa	1.36019e-09	1.86377e-06	-6.06012	Esophagus_Gastroesophageal_Junction	1.7143e-13	1.60572e-10	-7.36938	NA	NA	NA	1	1	1	0	3	3.13934	7.59165	-3.1095	7.05369	-3.24277	9.73602	NA	NA	0.0016933	3.1586e-14	0.00187405	1.74237e-12	0.00118372	2.11687e-22	NA	NA	0.101791	1.54515e-11	0.182848	7.41144e-10	0.113887	1.45573e-19	NA	NA
PSMD3	2.9519e-12	3.76641e-09	-6.98	Esophagus_Mucosa	1.36019e-09	1.86377e-06	-6.06012	Esophagus_Muscularis	1.7143e-13	1.87164e-10	-7.36938	NA	NA	NA	1	1	1	0	3	3.13934	7.59165	-3.1095	7.05369	-3.24277	9.73602	NA	NA	0.0016933	3.1586e-14	0.00187405	1.74237e-12	0.00118372	2.11687e-22	NA	NA	0.101791	1.54515e-11	0.182848	7.41144e-10	0.114747	1.57175e-19	NA	NA
PSMD3	2.9519e-12	3.76641e-09	-6.98	Esophagus_Mucosa	1.36019e-09	1.86377e-06	-6.06012	Heart_Atrial_Appendage	1.7143e-13	2.13593e-10	-7.36938	NA	NA	NA	1	1	1	0	3	3.13934	7.59165	-3.1095	7.05369	-3.24277	9.73602	NA	NA	0.0016933	3.1586e-14	0.00187405	1.74237e-12	0.00118372	2.11687e-22	NA	NA	0.101791	1.54515e-11	0.182848	7.41144e-10	0.11624	1.68491e-19	NA	NA
PSMD3	2.9519e-12	3.76641e-09	-6.98	Esophagus_Mucosa	1.36019e-09	1.86377e-06	-6.06012	Heart_Left_Ventricle	1.7143e-13	1.71546e-10	-7.36938	NA	NA	NA	1	1	1	0	3	3.13934	7.59165	-3.1095	7.05369	-3.24277	9.73602	NA	NA	0.0016933	3.1586e-14	0.00187405	1.74237e-12	0.00118372	2.11687e-22	NA	NA	0.101791	1.54515e-11	0.182848	7.41144e-10	0.113632	1.31669e-19	NA	NA
PSMD3	2.9519e-12	3.76641e-09	-6.98	Esophagus_Mucosa	1.36019e-09	1.86377e-06	-6.06012	Muscle_Skeletal	1.7143e-13	1.7363e-10	7.36938	NA	NA	NA	1	1	1	0	3	3.13934	7.59165	-3.1095	7.05369	3.24277	-9.73602	NA	NA	0.0016933	3.1586e-14	0.00187405	1.74237e-12	0.00118372	2.11687e-22	NA	NA	0.101791	1.54515e-11	0.182848	7.41144e-10	0.10533	1.53346e-19	NA	NA
PSMD3	2.9519e-12	3.76641e-09	-6.98	Esophagus_Mucosa	1.36019e-09	1.86377e-06	-6.06012	Nerve_Tibial	1.7143e-13	1.65644e-10	-7.36938	NA	NA	NA	1	1	1	0	3	3.13934	7.59165	-3.1095	7.05369	-3.24277	9.73602	NA	NA	0.0016933	3.1586e-14	0.00187405	1.74237e-12	0.00118372	2.11687e-22	NA	NA	0.101791	1.54515e-11	0.182848	7.41144e-10	0.117872	1.6019e-19	NA	NA
PSMD3	2.9519e-12	3.76641e-09	-6.98	Esophagus_Mucosa	1.36019e-09	1.86377e-06	-6.06012	Ovary	1.7143e-13	2.37134e-10	-7.36938	NA	NA	NA	1	1	1	0	3	3.13934	7.59165	-3.1095	7.05369	-3.24277	9.73602	NA	NA	0.0016933	3.1586e-14	0.00187405	1.74237e-12	0.00118372	2.11687e-22	NA	NA	0.101791	1.54515e-11	0.182848	7.41144e-10	0.11277	1.92351e-19	NA	NA
PSMD3	2.9519e-12	3.76641e-09	-6.98	Esophagus_Mucosa	1.36019e-09	1.86377e-06	-6.06012	Pancreas	1.82e-11	1.67309e-08	-6.71978	NA	NA	NA	1	1	1	0	3	3.13934	7.59165	-3.1095	7.05369	-3.38343	8.00544	NA	NA	0.0016933	3.1586e-14	0.00187405	1.74237e-12	0.000715871	1.19041e-15	NA	NA	0.101791	1.54515e-11	0.182848	7.41144e-10	0.0863971	6.49885e-13	NA	NA
PSMD3	2.9519e-12	3.76641e-09	-6.98	Esophagus_Mucosa	1.36019e-09	1.86377e-06	-6.06012	Pituitary	8.84024e-08	4.26328e-05	5.34908	NA	NA	NA	1	1	1	0	3	3.13934	7.59165	-3.1095	7.05369	2.10376	-7.97911	NA	NA	0.0016933	3.1586e-14	0.00187405	1.74237e-12	0.0353994	1.47398e-15	NA	NA	0.101791	1.54515e-11	0.182848	7.41144e-10	0.547652	7.36438e-13	NA	NA
PSMD3	2.9519e-12	3.76641e-09	-6.98	Esophagus_Mucosa	1.36019e-09	1.86377e-06	-6.06012	Prostate	1.7143e-13	1.91695e-10	7.36938	NA	NA	NA	1	1	1	0	3	3.13934	7.59165	-3.1095	7.05369	3.24277	-9.73602	NA	NA	0.0016933	3.1586e-14	0.00187405	1.74237e-12	0.00118372	2.11687e-22	NA	NA	0.101791	1.54515e-11	0.182848	7.41144e-10	0.116763	1.61059e-19	NA	NA
PSMD3	2.9519e-12	3.76641e-09	-6.98	Esophagus_Mucosa	1.36019e-09	1.86377e-06	-6.06012	Small_Intestine_Terminal_Ileum	1.7143e-13	1.85595e-10	7.36938	NA	NA	NA	1	1	1	0	3	3.13934	7.59165	-3.1095	7.05369	3.24277	-9.73602	NA	NA	0.0016933	3.1586e-14	0.00187405	1.74237e-12	0.00118372	2.11687e-22	NA	NA	0.101791	1.54515e-11	0.182848	7.41144e-10	0.105928	1.90493e-19	NA	NA
PSMD3	2.9519e-12	3.76641e-09	-6.98	Esophagus_Mucosa	1.36019e-09	1.86377e-06	-6.06012	Spleen	1.7143e-13	2.13387e-10	7.36938	NA	NA	NA	1	1	1	0	3	3.13934	7.59165	-3.1095	7.05369	3.24277	-9.73602	NA	NA	0.0016933	3.1586e-14	0.00187405	1.74237e-12	0.00118372	2.11687e-22	NA	NA	0.101791	1.54515e-11	0.182848	7.41144e-10	0.110512	1.65423e-19	NA	NA
PSMD3	2.9519e-12	3.76641e-09	-6.98	Esophagus_Mucosa	1.36019e-09	1.86377e-06	-6.06012	Thyroid	1.7143e-13	2.27639e-10	-7.36938	NA	NA	NA	1	1	1	0	3	3.13934	7.59165	-3.1095	7.05369	-3.24277	9.73602	NA	NA	0.0016933	3.1586e-14	0.00187405	1.74237e-12	0.00118372	2.11687e-22	NA	NA	0.101791	1.54515e-11	0.182848	7.41144e-10	0.10912	1.62697e-19	NA	NA
PSMD3	2.9519e-12	3.76641e-09	-6.98	Esophagus_Mucosa	1.36019e-09	1.86377e-06	-6.06012	Uterus	1.7143e-13	2.37267e-10	-7.36938	NA	NA	NA	1	1	1	0	3	3.13934	7.59165	-3.1095	7.05369	-3.24277	9.73602	NA	NA	0.0016933	3.1586e-14	0.00187405	1.74237e-12	0.00118372	2.11687e-22	NA	NA	0.101791	1.54515e-11	0.182848	7.41144e-10	0.115973	2.14686e-19	NA	NA
PSMD3	2.9519e-12	3.76641e-09	-6.98	Esophagus_Mucosa	1.36019e-09	1.86377e-06	-6.06012	Vagina	1.7143e-13	2.1198e-10	7.36938	NA	NA	NA	1	1	1	0	3	3.13934	7.59165	-3.1095	7.05369	3.24277	-9.73602	NA	NA	0.0016933	3.1586e-14	0.00187405	1.74237e-12	0.00118372	2.11687e-22	NA	NA	0.101791	1.54515e-11	0.182848	7.41144e-10	0.111599	1.94697e-19	NA	NA
PSMD3	2.9519e-12	3.76641e-09	-6.98	Esophagus_Mucosa	1.36019e-09	1.86377e-06	-6.06012	smultixcan	1.7143e-13	2.30325e-10	-7.36938	NA	NA	NA	1	1	1	0	3	3.13934	7.59165	-3.1095	7.05369	-3.24277	9.73602	NA	NA	0.0016933	3.1586e-14	0.00187405	1.74237e-12	0.00118372	2.11687e-22	NA	NA	0.101791	1.54515e-11	0.182848	7.41144e-10	0.111862	1.71571e-19	NA	NA
PSMD3	2.9519e-12	3.76641e-09	-6.98	Heart_Atrial_Appendage	7.89869e-09	5.78727e-06	5.77061	Adipose_Subcutaneous	1.7143e-13	1.75587e-10	7.36938	NA	NA	NA	1	1	1	0	3	3.13934	7.59165	2.90758	-6.72019	3.24277	-9.73602	NA	NA	0.0016933	3.1586e-14	0.00364239	1.81482e-11	0.00118372	2.11687e-22	NA	NA	0.101791	1.54515e-11	0.242731	5.94575e-09	0.109012	1.85894e-19	NA	NA
PSMD3	2.9519e-12	3.76641e-09	-6.98	Heart_Atrial_Appendage	7.89869e-09	5.78727e-06	5.77061	Adipose_Visceral_Omentum	1.7143e-13	1.69506e-10	-7.36938	NA	NA	NA	1	1	1	0	3	3.13934	7.59165	2.90758	-6.72019	-3.24277	9.73602	NA	NA	0.0016933	3.1586e-14	0.00364239	1.81482e-11	0.00118372	2.11687e-22	NA	NA	0.101791	1.54515e-11	0.242731	5.94575e-09	0.114654	1.52185e-19	NA	NA
PSMD3	2.9519e-12	3.76641e-09	-6.98	Heart_Atrial_Appendage	7.89869e-09	5.78727e-06	5.77061	Artery_Aorta	1.7143e-13	1.63619e-10	-7.36938	NA	NA	NA	1	1	1	0	3	3.13934	7.59165	2.90758	-6.72019	-3.24277	9.73602	NA	NA	0.0016933	3.1586e-14	0.00364239	1.81482e-11	0.00118372	2.11687e-22	NA	NA	0.101791	1.54515e-11	0.242731	5.94575e-09	0.122121	1.82961e-19	NA	NA
PSMD3	2.9519e-12	3.76641e-09	-6.98	Heart_Atrial_Appendage	7.89869e-09	5.78727e-06	5.77061	Artery_Coronary	1.7143e-13	1.85713e-10	-7.36938	NA	NA	NA	1	1	1	0	3	3.13934	7.59165	2.90758	-6.72019	-3.24277	9.73602	NA	NA	0.0016933	3.1586e-14	0.00364239	1.81482e-11	0.00118372	2.11687e-22	NA	NA	0.101791	1.54515e-11	0.242731	5.94575e-09	0.113678	1.8669e-19	NA	NA
PSMD3	2.9519e-12	3.76641e-09	-6.98	Heart_Atrial_Appendage	7.89869e-09	5.78727e-06	5.77061	Artery_Tibial	1.7143e-13	1.7719e-10	-7.36938	NA	NA	NA	1	1	1	0	3	3.13934	7.59165	2.90758	-6.72019	-3.24277	9.73602	NA	NA	0.0016933	3.1586e-14	0.00364239	1.81482e-11	0.00118372	2.11687e-22	NA	NA	0.101791	1.54515e-11	0.242731	5.94575e-09	0.122827	1.71588e-19	NA	NA
PSMD3	2.9519e-12	3.76641e-09	-6.98	Heart_Atrial_Appendage	7.89869e-09	5.78727e-06	5.77061	Brain_Caudate_basal_ganglia	1.7143e-13	2.16452e-10	-7.36938	NA	NA	NA	1	1	1	0	3	3.13934	7.59165	2.90758	-6.72019	-3.24277	9.73602	NA	NA	0.0016933	3.1586e-14	0.00364239	1.81482e-11	0.00118372	2.11687e-22	NA	NA	0.101791	1.54515e-11	0.242731	5.94575e-09	0.12303	1.83409e-19	NA	NA
PSMD3	2.9519e-12	3.76641e-09	-6.98	Heart_Atrial_Appendage	7.89869e-09	5.78727e-06	5.77061	Brain_Cerebellar_Hemisphere	2.96171e-07	0.000110324	-5.12587	NA	NA	NA	1	1	1	0	3	3.13934	7.59165	2.90758	-6.72019	-1.90475	7.99853	NA	NA	0.0016933	3.1586e-14	0.00364239	1.81482e-11	0.0568131	1.25909e-15	NA	NA	0.101791	1.54515e-11	0.242731	5.94575e-09	0.588723	6.14023e-13	NA	NA
PSMD3	2.9519e-12	3.76641e-09	-6.98	Heart_Atrial_Appendage	7.89869e-09	5.78727e-06	5.77061	Brain_Cerebellum	2.96171e-07	0.000107245	-5.12587	NA	NA	NA	1	1	1	0	3	3.13934	7.59165	2.90758	-6.72019	-1.90475	7.99853	NA	NA	0.0016933	3.1586e-14	0.00364239	1.81482e-11	0.0568131	1.25909e-15	NA	NA	0.101791	1.54515e-11	0.242731	5.94575e-09	0.597416	6.98404e-13	NA	NA
PSMD3	2.9519e-12	3.76641e-09	-6.98	Heart_Atrial_Appendage	7.89869e-09	5.78727e-06	5.77061	Brain_Nucleus_accumbens_basal_ganglia	8.84024e-08	3.91566e-05	5.34908	NA	NA	NA	1	1	1	0	3	3.13934	7.59165	2.90758	-6.72019	2.10376	-7.97911	NA	NA	0.0016933	3.1586e-14	0.00364239	1.81482e-11	0.0353994	1.47398e-15	NA	NA	0.101791	1.54515e-11	0.242731	5.94575e-09	0.52703	8.99932e-13	NA	NA
PSMD3	2.9519e-12	3.76641e-09	-6.98	Heart_Atrial_Appendage	7.89869e-09	5.78727e-06	5.77061	Brain_Spinal_cord_cervical_c-1	1.7143e-13	3.05573e-10	7.36938	NA	NA	NA	1	1	1	0	3	3.13934	7.59165	2.90758	-6.72019	3.24277	-9.73602	NA	NA	0.0016933	3.1586e-14	0.00364239	1.81482e-11	0.00118372	2.11687e-22	NA	NA	0.101791	1.54515e-11	0.242731	5.94575e-09	0.121097	2.78779e-19	NA	NA
PSMD3	2.9519e-12	3.76641e-09	-6.98	Heart_Atrial_Appendage	7.89869e-09	5.78727e-06	5.77061	Brain_Substantia_nigra	8.84024e-08	3.84285e-05	5.34908	NA	NA	NA	1	1	1	0	3	3.13934	7.59165	2.90758	-6.72019	2.10376	-7.97911	NA	NA	0.0016933	3.1586e-14	0.00364239	1.81482e-11	0.0353994	1.47398e-15	NA	NA	0.101791	1.54515e-11	0.242731	5.94575e-09	0.543182	1.03003e-12	NA	NA
PSMD3	2.9519e-12	3.76641e-09	-6.98	Heart_Atrial_Appendage	7.89869e-09	5.78727e-06	5.77061	Breast_Mammary_Tissue	1.7143e-13	1.75232e-10	-7.36938	NA	NA	NA	1	1	1	0	3	3.13934	7.59165	2.90758	-6.72019	-3.24277	9.73602	NA	NA	0.0016933	3.1586e-14	0.00364239	1.81482e-11	0.00118372	2.11687e-22	NA	NA	0.101791	1.54515e-11	0.242731	5.94575e-09	0.114853	1.55449e-19	NA	NA
PSMD3	2.9519e-12	3.76641e-09	-6.98	Heart_Atrial_Appendage	7.89869e-09	5.78727e-06	5.77061	Colon_Sigmoid	1.7143e-13	1.78927e-10	-7.36938	NA	NA	NA	1	1	1	0	3	3.13934	7.59165	2.90758	-6.72019	-3.24277	9.73602	NA	NA	0.0016933	3.1586e-14	0.00364239	1.81482e-11	0.00118372	2.11687e-22	NA	NA	0.101791	1.54515e-11	0.242731	5.94575e-09	0.120327	1.77573e-19	NA	NA
PSMD3	2.9519e-12	3.76641e-09	-6.98	Heart_Atrial_Appendage	7.89869e-09	5.78727e-06	5.77061	Colon_Transverse	1.7143e-13	2.13032e-10	-7.36938	NA	NA	NA	1	1	1	0	3	3.13934	7.59165	2.90758	-6.72019	-3.24277	9.73602	NA	NA	0.0016933	3.1586e-14	0.00364239	1.81482e-11	0.00118372	2.11687e-22	NA	NA	0.101791	1.54515e-11	0.242731	5.94575e-09	0.109414	1.71848e-19	NA	NA
PSMD3	2.9519e-12	3.76641e-09	-6.98	Heart_Atrial_Appendage	7.89869e-09	5.78727e-06	5.77061	Esophagus_Gastroesophageal_Junction	1.7143e-13	1.60572e-10	-7.36938	NA	NA	NA	1	1	1	0	3	3.13934	7.59165	2.90758	-6.72019	-3.24277	9.73602	NA	NA	0.0016933	3.1586e-14	0.00364239	1.81482e-11	0.00118372	2.11687e-22	NA	NA	0.101791	1.54515e-11	0.242731	5.94575e-09	0.113887	1.45573e-19	NA	NA
PSMD3	2.9519e-12	3.76641e-09	-6.98	Heart_Atrial_Appendage	7.89869e-09	5.78727e-06	5.77061	Esophagus_Muscularis	1.7143e-13	1.87164e-10	-7.36938	NA	NA	NA	1	1	1	0	3	3.13934	7.59165	2.90758	-6.72019	-3.24277	9.73602	NA	NA	0.0016933	3.1586e-14	0.00364239	1.81482e-11	0.00118372	2.11687e-22	NA	NA	0.101791	1.54515e-11	0.242731	5.94575e-09	0.114747	1.57175e-19	NA	NA
PSMD3	2.9519e-12	3.76641e-09	-6.98	Heart_Atrial_Appendage	7.89869e-09	5.78727e-06	5.77061	Heart_Atrial_Appendage	1.7143e-13	2.13593e-10	-7.36938	NA	NA	NA	1	1	1	0	3	3.13934	7.59165	2.90758	-6.72019	-3.24277	9.73602	NA	NA	0.0016933	3.1586e-14	0.00364239	1.81482e-11	0.00118372	2.11687e-22	NA	NA	0.101791	1.54515e-11	0.242731	5.94575e-09	0.11624	1.68491e-19	NA	NA
PSMD3	2.9519e-12	3.76641e-09	-6.98	Heart_Atrial_Appendage	7.89869e-09	5.78727e-06	5.77061	Heart_Left_Ventricle	1.7143e-13	1.71546e-10	-7.36938	NA	NA	NA	1	1	1	0	3	3.13934	7.59165	2.90758	-6.72019	-3.24277	9.73602	NA	NA	0.0016933	3.1586e-14	0.00364239	1.81482e-11	0.00118372	2.11687e-22	NA	NA	0.101791	1.54515e-11	0.242731	5.94575e-09	0.113632	1.31669e-19	NA	NA
PSMD3	2.9519e-12	3.76641e-09	-6.98	Heart_Atrial_Appendage	7.89869e-09	5.78727e-06	5.77061	Muscle_Skeletal	1.7143e-13	1.7363e-10	7.36938	NA	NA	NA	1	1	1	0	3	3.13934	7.59165	2.90758	-6.72019	3.24277	-9.73602	NA	NA	0.0016933	3.1586e-14	0.00364239	1.81482e-11	0.00118372	2.11687e-22	NA	NA	0.101791	1.54515e-11	0.242731	5.94575e-09	0.10533	1.53346e-19	NA	NA
PSMD3	2.9519e-12	3.76641e-09	-6.98	Heart_Atrial_Appendage	7.89869e-09	5.78727e-06	5.77061	Nerve_Tibial	1.7143e-13	1.65644e-10	-7.36938	NA	NA	NA	1	1	1	0	3	3.13934	7.59165	2.90758	-6.72019	-3.24277	9.73602	NA	NA	0.0016933	3.1586e-14	0.00364239	1.81482e-11	0.00118372	2.11687e-22	NA	NA	0.101791	1.54515e-11	0.242731	5.94575e-09	0.117872	1.6019e-19	NA	NA
PSMD3	2.9519e-12	3.76641e-09	-6.98	Heart_Atrial_Appendage	7.89869e-09	5.78727e-06	5.77061	Ovary	1.7143e-13	2.37134e-10	-7.36938	NA	NA	NA	1	1	1	0	3	3.13934	7.59165	2.90758	-6.72019	-3.24277	9.73602	NA	NA	0.0016933	3.1586e-14	0.00364239	1.81482e-11	0.00118372	2.11687e-22	NA	NA	0.101791	1.54515e-11	0.242731	5.94575e-09	0.11277	1.92351e-19	NA	NA
PSMD3	2.9519e-12	3.76641e-09	-6.98	Heart_Atrial_Appendage	7.89869e-09	5.78727e-06	5.77061	Pancreas	1.82e-11	1.67309e-08	-6.71978	NA	NA	NA	1	1	1	0	3	3.13934	7.59165	2.90758	-6.72019	-3.38343	8.00544	NA	NA	0.0016933	3.1586e-14	0.00364239	1.81482e-11	0.000715871	1.19041e-15	NA	NA	0.101791	1.54515e-11	0.242731	5.94575e-09	0.0863971	6.49885e-13	NA	NA
PSMD3	2.9519e-12	3.76641e-09	-6.98	Heart_Atrial_Appendage	7.89869e-09	5.78727e-06	5.77061	Pituitary	8.84024e-08	4.26328e-05	5.34908	NA	NA	NA	1	1	1	0	3	3.13934	7.59165	2.90758	-6.72019	2.10376	-7.97911	NA	NA	0.0016933	3.1586e-14	0.00364239	1.81482e-11	0.0353994	1.47398e-15	NA	NA	0.101791	1.54515e-11	0.242731	5.94575e-09	0.547652	7.36438e-13	NA	NA
PSMD3	2.9519e-12	3.76641e-09	-6.98	Heart_Atrial_Appendage	7.89869e-09	5.78727e-06	5.77061	Prostate	1.7143e-13	1.91695e-10	7.36938	NA	NA	NA	1	1	1	0	3	3.13934	7.59165	2.90758	-6.72019	3.24277	-9.73602	NA	NA	0.0016933	3.1586e-14	0.00364239	1.81482e-11	0.00118372	2.11687e-22	NA	NA	0.101791	1.54515e-11	0.242731	5.94575e-09	0.116763	1.61059e-19	NA	NA
PSMD3	2.9519e-12	3.76641e-09	-6.98	Heart_Atrial_Appendage	7.89869e-09	5.78727e-06	5.77061	Small_Intestine_Terminal_Ileum	1.7143e-13	1.85595e-10	7.36938	NA	NA	NA	1	1	1	0	3	3.13934	7.59165	2.90758	-6.72019	3.24277	-9.73602	NA	NA	0.0016933	3.1586e-14	0.00364239	1.81482e-11	0.00118372	2.11687e-22	NA	NA	0.101791	1.54515e-11	0.242731	5.94575e-09	0.105928	1.90493e-19	NA	NA
PSMD3	2.9519e-12	3.76641e-09	-6.98	Heart_Atrial_Appendage	7.89869e-09	5.78727e-06	5.77061	Spleen	1.7143e-13	2.13387e-10	7.36938	NA	NA	NA	1	1	1	0	3	3.13934	7.59165	2.90758	-6.72019	3.24277	-9.73602	NA	NA	0.0016933	3.1586e-14	0.00364239	1.81482e-11	0.00118372	2.11687e-22	NA	NA	0.101791	1.54515e-11	0.242731	5.94575e-09	0.110512	1.65423e-19	NA	NA
PSMD3	2.9519e-12	3.76641e-09	-6.98	Heart_Atrial_Appendage	7.89869e-09	5.78727e-06	5.77061	Thyroid	1.7143e-13	2.27639e-10	-7.36938	NA	NA	NA	1	1	1	0	3	3.13934	7.59165	2.90758	-6.72019	-3.24277	9.73602	NA	NA	0.0016933	3.1586e-14	0.00364239	1.81482e-11	0.00118372	2.11687e-22	NA	NA	0.101791	1.54515e-11	0.242731	5.94575e-09	0.10912	1.62697e-19	NA	NA
PSMD3	2.9519e-12	3.76641e-09	-6.98	Heart_Atrial_Appendage	7.89869e-09	5.78727e-06	5.77061	Uterus	1.7143e-13	2.37267e-10	-7.36938	NA	NA	NA	1	1	1	0	3	3.13934	7.59165	2.90758	-6.72019	-3.24277	9.73602	NA	NA	0.0016933	3.1586e-14	0.00364239	1.81482e-11	0.00118372	2.11687e-22	NA	NA	0.101791	1.54515e-11	0.242731	5.94575e-09	0.115973	2.14686e-19	NA	NA
PSMD3	2.9519e-12	3.76641e-09	-6.98	Heart_Atrial_Appendage	7.89869e-09	5.78727e-06	5.77061	Vagina	1.7143e-13	2.1198e-10	7.36938	NA	NA	NA	1	1	1	0	3	3.13934	7.59165	2.90758	-6.72019	3.24277	-9.73602	NA	NA	0.0016933	3.1586e-14	0.00364239	1.81482e-11	0.00118372	2.11687e-22	NA	NA	0.101791	1.54515e-11	0.242731	5.94575e-09	0.111599	1.94697e-19	NA	NA
PSMD3	2.9519e-12	3.76641e-09	-6.98	Heart_Atrial_Appendage	7.89869e-09	5.78727e-06	5.77061	smultixcan	1.7143e-13	2.30325e-10	-7.36938	NA	NA	NA	1	1	1	0	3	3.13934	7.59165	2.90758	-6.72019	-3.24277	9.73602	NA	NA	0.0016933	3.1586e-14	0.00364239	1.81482e-11	0.00118372	2.11687e-22	NA	NA	0.101791	1.54515e-11	0.242731	5.94575e-09	0.111862	1.71571e-19	NA	NA
PSMD3	2.9519e-12	3.76641e-09	-6.98	Muscle_Skeletal	1.36068e-19	5.15336e-16	-9.0554	Adipose_Subcutaneous	1.7143e-13	1.75587e-10	7.36938	NA	NA	NA	1	1	1	0	3	3.13934	7.59165	-3.7152	12.6828	3.24277	-9.73602	NA	NA	0.0016933	3.1586e-14	0.000203043	7.36142e-37	0.00118372	2.11687e-22	NA	NA	0.101791	1.54515e-11	0.0585359	1.72758e-33	0.109012	1.85894e-19	NA	NA
PSMD3	2.9519e-12	3.76641e-09	-6.98	Muscle_Skeletal	1.36068e-19	5.15336e-16	-9.0554	Adipose_Visceral_Omentum	1.7143e-13	1.69506e-10	-7.36938	NA	NA	NA	1	1	1	0	3	3.13934	7.59165	-3.7152	12.6828	-3.24277	9.73602	NA	NA	0.0016933	3.1586e-14	0.000203043	7.36142e-37	0.00118372	2.11687e-22	NA	NA	0.101791	1.54515e-11	0.0585359	1.72758e-33	0.114654	1.52185e-19	NA	NA
PSMD3	2.9519e-12	3.76641e-09	-6.98	Muscle_Skeletal	1.36068e-19	5.15336e-16	-9.0554	Artery_Aorta	1.7143e-13	1.63619e-10	-7.36938	NA	NA	NA	1	1	1	0	3	3.13934	7.59165	-3.7152	12.6828	-3.24277	9.73602	NA	NA	0.0016933	3.1586e-14	0.000203043	7.36142e-37	0.00118372	2.11687e-22	NA	NA	0.101791	1.54515e-11	0.0585359	1.72758e-33	0.122121	1.82961e-19	NA	NA
PSMD3	2.9519e-12	3.76641e-09	-6.98	Muscle_Skeletal	1.36068e-19	5.15336e-16	-9.0554	Artery_Coronary	1.7143e-13	1.85713e-10	-7.36938	NA	NA	NA	1	1	1	0	3	3.13934	7.59165	-3.7152	12.6828	-3.24277	9.73602	NA	NA	0.0016933	3.1586e-14	0.000203043	7.36142e-37	0.00118372	2.11687e-22	NA	NA	0.101791	1.54515e-11	0.0585359	1.72758e-33	0.113678	1.8669e-19	NA	NA
PSMD3	2.9519e-12	3.76641e-09	-6.98	Muscle_Skeletal	1.36068e-19	5.15336e-16	-9.0554	Artery_Tibial	1.7143e-13	1.7719e-10	-7.36938	NA	NA	NA	1	1	1	0	3	3.13934	7.59165	-3.7152	12.6828	-3.24277	9.73602	NA	NA	0.0016933	3.1586e-14	0.000203043	7.36142e-37	0.00118372	2.11687e-22	NA	NA	0.101791	1.54515e-11	0.0585359	1.72758e-33	0.122827	1.71588e-19	NA	NA
PSMD3	2.9519e-12	3.76641e-09	-6.98	Muscle_Skeletal	1.36068e-19	5.15336e-16	-9.0554	Brain_Caudate_basal_ganglia	1.7143e-13	2.16452e-10	-7.36938	NA	NA	NA	1	1	1	0	3	3.13934	7.59165	-3.7152	12.6828	-3.24277	9.73602	NA	NA	0.0016933	3.1586e-14	0.000203043	7.36142e-37	0.00118372	2.11687e-22	NA	NA	0.101791	1.54515e-11	0.0585359	1.72758e-33	0.12303	1.83409e-19	NA	NA
PSMD3	2.9519e-12	3.76641e-09	-6.98	Muscle_Skeletal	1.36068e-19	5.15336e-16	-9.0554	Brain_Cerebellar_Hemisphere	2.96171e-07	0.000110324	-5.12587	NA	NA	NA	1	1	1	0	3	3.13934	7.59165	-3.7152	12.6828	-1.90475	7.99853	NA	NA	0.0016933	3.1586e-14	0.000203043	7.36142e-37	0.0568131	1.25909e-15	NA	NA	0.101791	1.54515e-11	0.0585359	1.72758e-33	0.588723	6.14023e-13	NA	NA
PSMD3	2.9519e-12	3.76641e-09	-6.98	Muscle_Skeletal	1.36068e-19	5.15336e-16	-9.0554	Brain_Cerebellum	2.96171e-07	0.000107245	-5.12587	NA	NA	NA	1	1	1	0	3	3.13934	7.59165	-3.7152	12.6828	-1.90475	7.99853	NA	NA	0.0016933	3.1586e-14	0.000203043	7.36142e-37	0.0568131	1.25909e-15	NA	NA	0.101791	1.54515e-11	0.0585359	1.72758e-33	0.597416	6.98404e-13	NA	NA
PSMD3	2.9519e-12	3.76641e-09	-6.98	Muscle_Skeletal	1.36068e-19	5.15336e-16	-9.0554	Brain_Nucleus_accumbens_basal_ganglia	8.84024e-08	3.91566e-05	5.34908	NA	NA	NA	1	1	1	0	3	3.13934	7.59165	-3.7152	12.6828	2.10376	-7.97911	NA	NA	0.0016933	3.1586e-14	0.000203043	7.36142e-37	0.0353994	1.47398e-15	NA	NA	0.101791	1.54515e-11	0.0585359	1.72758e-33	0.52703	8.99932e-13	NA	NA
PSMD3	2.9519e-12	3.76641e-09	-6.98	Muscle_Skeletal	1.36068e-19	5.15336e-16	-9.0554	Brain_Spinal_cord_cervical_c-1	1.7143e-13	3.05573e-10	7.36938	NA	NA	NA	1	1	1	0	3	3.13934	7.59165	-3.7152	12.6828	3.24277	-9.73602	NA	NA	0.0016933	3.1586e-14	0.000203043	7.36142e-37	0.00118372	2.11687e-22	NA	NA	0.101791	1.54515e-11	0.0585359	1.72758e-33	0.121097	2.78779e-19	NA	NA
PSMD3	2.9519e-12	3.76641e-09	-6.98	Muscle_Skeletal	1.36068e-19	5.15336e-16	-9.0554	Brain_Substantia_nigra	8.84024e-08	3.84285e-05	5.34908	NA	NA	NA	1	1	1	0	3	3.13934	7.59165	-3.7152	12.6828	2.10376	-7.97911	NA	NA	0.0016933	3.1586e-14	0.000203043	7.36142e-37	0.0353994	1.47398e-15	NA	NA	0.101791	1.54515e-11	0.0585359	1.72758e-33	0.543182	1.03003e-12	NA	NA
PSMD3	2.9519e-12	3.76641e-09	-6.98	Muscle_Skeletal	1.36068e-19	5.15336e-16	-9.0554	Breast_Mammary_Tissue	1.7143e-13	1.75232e-10	-7.36938	NA	NA	NA	1	1	1	0	3	3.13934	7.59165	-3.7152	12.6828	-3.24277	9.73602	NA	NA	0.0016933	3.1586e-14	0.000203043	7.36142e-37	0.00118372	2.11687e-22	NA	NA	0.101791	1.54515e-11	0.0585359	1.72758e-33	0.114853	1.55449e-19	NA	NA
PSMD3	2.9519e-12	3.76641e-09	-6.98	Muscle_Skeletal	1.36068e-19	5.15336e-16	-9.0554	Colon_Sigmoid	1.7143e-13	1.78927e-10	-7.36938	NA	NA	NA	1	1	1	0	3	3.13934	7.59165	-3.7152	12.6828	-3.24277	9.73602	NA	NA	0.0016933	3.1586e-14	0.000203043	7.36142e-37	0.00118372	2.11687e-22	NA	NA	0.101791	1.54515e-11	0.0585359	1.72758e-33	0.120327	1.77573e-19	NA	NA
PSMD3	2.9519e-12	3.76641e-09	-6.98	Muscle_Skeletal	1.36068e-19	5.15336e-16	-9.0554	Colon_Transverse	1.7143e-13	2.13032e-10	-7.36938	NA	NA	NA	1	1	1	0	3	3.13934	7.59165	-3.7152	12.6828	-3.24277	9.73602	NA	NA	0.0016933	3.1586e-14	0.000203043	7.36142e-37	0.00118372	2.11687e-22	NA	NA	0.101791	1.54515e-11	0.0585359	1.72758e-33	0.109414	1.71848e-19	NA	NA
PSMD3	2.9519e-12	3.76641e-09	-6.98	Muscle_Skeletal	1.36068e-19	5.15336e-16	-9.0554	Esophagus_Gastroesophageal_Junction	1.7143e-13	1.60572e-10	-7.36938	NA	NA	NA	1	1	1	0	3	3.13934	7.59165	-3.7152	12.6828	-3.24277	9.73602	NA	NA	0.0016933	3.1586e-14	0.000203043	7.36142e-37	0.00118372	2.11687e-22	NA	NA	0.101791	1.54515e-11	0.0585359	1.72758e-33	0.113887	1.45573e-19	NA	NA
PSMD3	2.9519e-12	3.76641e-09	-6.98	Muscle_Skeletal	1.36068e-19	5.15336e-16	-9.0554	Esophagus_Muscularis	1.7143e-13	1.87164e-10	-7.36938	NA	NA	NA	1	1	1	0	3	3.13934	7.59165	-3.7152	12.6828	-3.24277	9.73602	NA	NA	0.0016933	3.1586e-14	0.000203043	7.36142e-37	0.00118372	2.11687e-22	NA	NA	0.101791	1.54515e-11	0.0585359	1.72758e-33	0.114747	1.57175e-19	NA	NA
PSMD3	2.9519e-12	3.76641e-09	-6.98	Muscle_Skeletal	1.36068e-19	5.15336e-16	-9.0554	Heart_Atrial_Appendage	1.7143e-13	2.13593e-10	-7.36938	NA	NA	NA	1	1	1	0	3	3.13934	7.59165	-3.7152	12.6828	-3.24277	9.73602	NA	NA	0.0016933	3.1586e-14	0.000203043	7.36142e-37	0.00118372	2.11687e-22	NA	NA	0.101791	1.54515e-11	0.0585359	1.72758e-33	0.11624	1.68491e-19	NA	NA
PSMD3	2.9519e-12	3.76641e-09	-6.98	Muscle_Skeletal	1.36068e-19	5.15336e-16	-9.0554	Heart_Left_Ventricle	1.7143e-13	1.71546e-10	-7.36938	NA	NA	NA	1	1	1	0	3	3.13934	7.59165	-3.7152	12.6828	-3.24277	9.73602	NA	NA	0.0016933	3.1586e-14	0.000203043	7.36142e-37	0.00118372	2.11687e-22	NA	NA	0.101791	1.54515e-11	0.0585359	1.72758e-33	0.113632	1.31669e-19	NA	NA
PSMD3	2.9519e-12	3.76641e-09	-6.98	Muscle_Skeletal	1.36068e-19	5.15336e-16	-9.0554	Muscle_Skeletal	1.7143e-13	1.7363e-10	7.36938	NA	NA	NA	1	1	1	0	3	3.13934	7.59165	-3.7152	12.6828	3.24277	-9.73602	NA	NA	0.0016933	3.1586e-14	0.000203043	7.36142e-37	0.00118372	2.11687e-22	NA	NA	0.101791	1.54515e-11	0.0585359	1.72758e-33	0.10533	1.53346e-19	NA	NA
PSMD3	2.9519e-12	3.76641e-09	-6.98	Muscle_Skeletal	1.36068e-19	5.15336e-16	-9.0554	Nerve_Tibial	1.7143e-13	1.65644e-10	-7.36938	NA	NA	NA	1	1	1	0	3	3.13934	7.59165	-3.7152	12.6828	-3.24277	9.73602	NA	NA	0.0016933	3.1586e-14	0.000203043	7.36142e-37	0.00118372	2.11687e-22	NA	NA	0.101791	1.54515e-11	0.0585359	1.72758e-33	0.117872	1.6019e-19	NA	NA
PSMD3	2.9519e-12	3.76641e-09	-6.98	Muscle_Skeletal	1.36068e-19	5.15336e-16	-9.0554	Ovary	1.7143e-13	2.37134e-10	-7.36938	NA	NA	NA	1	1	1	0	3	3.13934	7.59165	-3.7152	12.6828	-3.24277	9.73602	NA	NA	0.0016933	3.1586e-14	0.000203043	7.36142e-37	0.00118372	2.11687e-22	NA	NA	0.101791	1.54515e-11	0.0585359	1.72758e-33	0.11277	1.92351e-19	NA	NA
PSMD3	2.9519e-12	3.76641e-09	-6.98	Muscle_Skeletal	1.36068e-19	5.15336e-16	-9.0554	Pancreas	1.82e-11	1.67309e-08	-6.71978	NA	NA	NA	1	1	1	0	3	3.13934	7.59165	-3.7152	12.6828	-3.38343	8.00544	NA	NA	0.0016933	3.1586e-14	0.000203043	7.36142e-37	0.000715871	1.19041e-15	NA	NA	0.101791	1.54515e-11	0.0585359	1.72758e-33	0.0863971	6.49885e-13	NA	NA
PSMD3	2.9519e-12	3.76641e-09	-6.98	Muscle_Skeletal	1.36068e-19	5.15336e-16	-9.0554	Pituitary	8.84024e-08	4.26328e-05	5.34908	NA	NA	NA	1	1	1	0	3	3.13934	7.59165	-3.7152	12.6828	2.10376	-7.97911	NA	NA	0.0016933	3.1586e-14	0.000203043	7.36142e-37	0.0353994	1.47398e-15	NA	NA	0.101791	1.54515e-11	0.0585359	1.72758e-33	0.547652	7.36438e-13	NA	NA
PSMD3	2.9519e-12	3.76641e-09	-6.98	Muscle_Skeletal	1.36068e-19	5.15336e-16	-9.0554	Prostate	1.7143e-13	1.91695e-10	7.36938	NA	NA	NA	1	1	1	0	3	3.13934	7.59165	-3.7152	12.6828	3.24277	-9.73602	NA	NA	0.0016933	3.1586e-14	0.000203043	7.36142e-37	0.00118372	2.11687e-22	NA	NA	0.101791	1.54515e-11	0.0585359	1.72758e-33	0.116763	1.61059e-19	NA	NA
PSMD3	2.9519e-12	3.76641e-09	-6.98	Muscle_Skeletal	1.36068e-19	5.15336e-16	-9.0554	Small_Intestine_Terminal_Ileum	1.7143e-13	1.85595e-10	7.36938	NA	NA	NA	1	1	1	0	3	3.13934	7.59165	-3.7152	12.6828	3.24277	-9.73602	NA	NA	0.0016933	3.1586e-14	0.000203043	7.36142e-37	0.00118372	2.11687e-22	NA	NA	0.101791	1.54515e-11	0.0585359	1.72758e-33	0.105928	1.90493e-19	NA	NA
PSMD3	2.9519e-12	3.76641e-09	-6.98	Muscle_Skeletal	1.36068e-19	5.15336e-16	-9.0554	Spleen	1.7143e-13	2.13387e-10	7.36938	NA	NA	NA	1	1	1	0	3	3.13934	7.59165	-3.7152	12.6828	3.24277	-9.73602	NA	NA	0.0016933	3.1586e-14	0.000203043	7.36142e-37	0.00118372	2.11687e-22	NA	NA	0.101791	1.54515e-11	0.0585359	1.72758e-33	0.110512	1.65423e-19	NA	NA
PSMD3	2.9519e-12	3.76641e-09	-6.98	Muscle_Skeletal	1.36068e-19	5.15336e-16	-9.0554	Thyroid	1.7143e-13	2.27639e-10	-7.36938	NA	NA	NA	1	1	1	0	3	3.13934	7.59165	-3.7152	12.6828	-3.24277	9.73602	NA	NA	0.0016933	3.1586e-14	0.000203043	7.36142e-37	0.00118372	2.11687e-22	NA	NA	0.101791	1.54515e-11	0.0585359	1.72758e-33	0.10912	1.62697e-19	NA	NA
PSMD3	2.9519e-12	3.76641e-09	-6.98	Muscle_Skeletal	1.36068e-19	5.15336e-16	-9.0554	Uterus	1.7143e-13	2.37267e-10	-7.36938	NA	NA	NA	1	1	1	0	3	3.13934	7.59165	-3.7152	12.6828	-3.24277	9.73602	NA	NA	0.0016933	3.1586e-14	0.000203043	7.36142e-37	0.00118372	2.11687e-22	NA	NA	0.101791	1.54515e-11	0.0585359	1.72758e-33	0.115973	2.14686e-19	NA	NA
PSMD3	2.9519e-12	3.76641e-09	-6.98	Muscle_Skeletal	1.36068e-19	5.15336e-16	-9.0554	Vagina	1.7143e-13	2.1198e-10	7.36938	NA	NA	NA	1	1	1	0	3	3.13934	7.59165	-3.7152	12.6828	3.24277	-9.73602	NA	NA	0.0016933	3.1586e-14	0.000203043	7.36142e-37	0.00118372	2.11687e-22	NA	NA	0.101791	1.54515e-11	0.0585359	1.72758e-33	0.111599	1.94697e-19	NA	NA
PSMD3	2.9519e-12	3.76641e-09	-6.98	Muscle_Skeletal	1.36068e-19	5.15336e-16	-9.0554	smultixcan	1.7143e-13	2.30325e-10	-7.36938	NA	NA	NA	1	1	1	0	3	3.13934	7.59165	-3.7152	12.6828	-3.24277	9.73602	NA	NA	0.0016933	3.1586e-14	0.000203043	7.36142e-37	0.00118372	2.11687e-22	NA	NA	0.101791	1.54515e-11	0.0585359	1.72758e-33	0.111862	1.71571e-19	NA	NA
PSMD3	2.9519e-12	3.76641e-09	-6.98	Nerve_Tibial	8.0437e-16	1.5152e-12	8.05353	Adipose_Subcutaneous	1.7143e-13	1.75587e-10	7.36938	NA	NA	NA	1	1	1	0	3	3.13934	7.59165	3.94465	-10.1338	3.24277	-9.73602	NA	NA	0.0016933	3.1586e-14	7.99156e-05	3.91193e-24	0.00118372	2.11687e-22	NA	NA	0.101791	1.54515e-11	0.0210024	5.31944e-21	0.109012	1.85894e-19	NA	NA
PSMD3	2.9519e-12	3.76641e-09	-6.98	Nerve_Tibial	8.0437e-16	1.5152e-12	8.05353	Adipose_Visceral_Omentum	1.7143e-13	1.69506e-10	-7.36938	NA	NA	NA	1	1	1	0	3	3.13934	7.59165	3.94465	-10.1338	-3.24277	9.73602	NA	NA	0.0016933	3.1586e-14	7.99156e-05	3.91193e-24	0.00118372	2.11687e-22	NA	NA	0.101791	1.54515e-11	0.0210024	5.31944e-21	0.114654	1.52185e-19	NA	NA
PSMD3	2.9519e-12	3.76641e-09	-6.98	Nerve_Tibial	8.0437e-16	1.5152e-12	8.05353	Artery_Aorta	1.7143e-13	1.63619e-10	-7.36938	NA	NA	NA	1	1	1	0	3	3.13934	7.59165	3.94465	-10.1338	-3.24277	9.73602	NA	NA	0.0016933	3.1586e-14	7.99156e-05	3.91193e-24	0.00118372	2.11687e-22	NA	NA	0.101791	1.54515e-11	0.0210024	5.31944e-21	0.122121	1.82961e-19	NA	NA
PSMD3	2.9519e-12	3.76641e-09	-6.98	Nerve_Tibial	8.0437e-16	1.5152e-12	8.05353	Artery_Coronary	1.7143e-13	1.85713e-10	-7.36938	NA	NA	NA	1	1	1	0	3	3.13934	7.59165	3.94465	-10.1338	-3.24277	9.73602	NA	NA	0.0016933	3.1586e-14	7.99156e-05	3.91193e-24	0.00118372	2.11687e-22	NA	NA	0.101791	1.54515e-11	0.0210024	5.31944e-21	0.113678	1.8669e-19	NA	NA
PSMD3	2.9519e-12	3.76641e-09	-6.98	Nerve_Tibial	8.0437e-16	1.5152e-12	8.05353	Artery_Tibial	1.7143e-13	1.7719e-10	-7.36938	NA	NA	NA	1	1	1	0	3	3.13934	7.59165	3.94465	-10.1338	-3.24277	9.73602	NA	NA	0.0016933	3.1586e-14	7.99156e-05	3.91193e-24	0.00118372	2.11687e-22	NA	NA	0.101791	1.54515e-11	0.0210024	5.31944e-21	0.122827	1.71588e-19	NA	NA
PSMD3	2.9519e-12	3.76641e-09	-6.98	Nerve_Tibial	8.0437e-16	1.5152e-12	8.05353	Brain_Caudate_basal_ganglia	1.7143e-13	2.16452e-10	-7.36938	NA	NA	NA	1	1	1	0	3	3.13934	7.59165	3.94465	-10.1338	-3.24277	9.73602	NA	NA	0.0016933	3.1586e-14	7.99156e-05	3.91193e-24	0.00118372	2.11687e-22	NA	NA	0.101791	1.54515e-11	0.0210024	5.31944e-21	0.12303	1.83409e-19	NA	NA
PSMD3	2.9519e-12	3.76641e-09	-6.98	Nerve_Tibial	8.0437e-16	1.5152e-12	8.05353	Brain_Cerebellar_Hemisphere	2.96171e-07	0.000110324	-5.12587	NA	NA	NA	1	1	1	0	3	3.13934	7.59165	3.94465	-10.1338	-1.90475	7.99853	NA	NA	0.0016933	3.1586e-14	7.99156e-05	3.91193e-24	0.0568131	1.25909e-15	NA	NA	0.101791	1.54515e-11	0.0210024	5.31944e-21	0.588723	6.14023e-13	NA	NA
PSMD3	2.9519e-12	3.76641e-09	-6.98	Nerve_Tibial	8.0437e-16	1.5152e-12	8.05353	Brain_Cerebellum	2.96171e-07	0.000107245	-5.12587	NA	NA	NA	1	1	1	0	3	3.13934	7.59165	3.94465	-10.1338	-1.90475	7.99853	NA	NA	0.0016933	3.1586e-14	7.99156e-05	3.91193e-24	0.0568131	1.25909e-15	NA	NA	0.101791	1.54515e-11	0.0210024	5.31944e-21	0.597416	6.98404e-13	NA	NA
PSMD3	2.9519e-12	3.76641e-09	-6.98	Nerve_Tibial	8.0437e-16	1.5152e-12	8.05353	Brain_Nucleus_accumbens_basal_ganglia	8.84024e-08	3.91566e-05	5.34908	NA	NA	NA	1	1	1	0	3	3.13934	7.59165	3.94465	-10.1338	2.10376	-7.97911	NA	NA	0.0016933	3.1586e-14	7.99156e-05	3.91193e-24	0.0353994	1.47398e-15	NA	NA	0.101791	1.54515e-11	0.0210024	5.31944e-21	0.52703	8.99932e-13	NA	NA
PSMD3	2.9519e-12	3.76641e-09	-6.98	Nerve_Tibial	8.0437e-16	1.5152e-12	8.05353	Brain_Spinal_cord_cervical_c-1	1.7143e-13	3.05573e-10	7.36938	NA	NA	NA	1	1	1	0	3	3.13934	7.59165	3.94465	-10.1338	3.24277	-9.73602	NA	NA	0.0016933	3.1586e-14	7.99156e-05	3.91193e-24	0.00118372	2.11687e-22	NA	NA	0.101791	1.54515e-11	0.0210024	5.31944e-21	0.121097	2.78779e-19	NA	NA
PSMD3	2.9519e-12	3.76641e-09	-6.98	Nerve_Tibial	8.0437e-16	1.5152e-12	8.05353	Brain_Substantia_nigra	8.84024e-08	3.84285e-05	5.34908	NA	NA	NA	1	1	1	0	3	3.13934	7.59165	3.94465	-10.1338	2.10376	-7.97911	NA	NA	0.0016933	3.1586e-14	7.99156e-05	3.91193e-24	0.0353994	1.47398e-15	NA	NA	0.101791	1.54515e-11	0.0210024	5.31944e-21	0.543182	1.03003e-12	NA	NA
PSMD3	2.9519e-12	3.76641e-09	-6.98	Nerve_Tibial	8.0437e-16	1.5152e-12	8.05353	Breast_Mammary_Tissue	1.7143e-13	1.75232e-10	-7.36938	NA	NA	NA	1	1	1	0	3	3.13934	7.59165	3.94465	-10.1338	-3.24277	9.73602	NA	NA	0.0016933	3.1586e-14	7.99156e-05	3.91193e-24	0.00118372	2.11687e-22	NA	NA	0.101791	1.54515e-11	0.0210024	5.31944e-21	0.114853	1.55449e-19	NA	NA
PSMD3	2.9519e-12	3.76641e-09	-6.98	Nerve_Tibial	8.0437e-16	1.5152e-12	8.05353	Colon_Sigmoid	1.7143e-13	1.78927e-10	-7.36938	NA	NA	NA	1	1	1	0	3	3.13934	7.59165	3.94465	-10.1338	-3.24277	9.73602	NA	NA	0.0016933	3.1586e-14	7.99156e-05	3.91193e-24	0.00118372	2.11687e-22	NA	NA	0.101791	1.54515e-11	0.0210024	5.31944e-21	0.120327	1.77573e-19	NA	NA
PSMD3	2.9519e-12	3.76641e-09	-6.98	Nerve_Tibial	8.0437e-16	1.5152e-12	8.05353	Colon_Transverse	1.7143e-13	2.13032e-10	-7.36938	NA	NA	NA	1	1	1	0	3	3.13934	7.59165	3.94465	-10.1338	-3.24277	9.73602	NA	NA	0.0016933	3.1586e-14	7.99156e-05	3.91193e-24	0.00118372	2.11687e-22	NA	NA	0.101791	1.54515e-11	0.0210024	5.31944e-21	0.109414	1.71848e-19	NA	NA
PSMD3	2.9519e-12	3.76641e-09	-6.98	Nerve_Tibial	8.0437e-16	1.5152e-12	8.05353	Esophagus_Gastroesophageal_Junction	1.7143e-13	1.60572e-10	-7.36938	NA	NA	NA	1	1	1	0	3	3.13934	7.59165	3.94465	-10.1338	-3.24277	9.73602	NA	NA	0.0016933	3.1586e-14	7.99156e-05	3.91193e-24	0.00118372	2.11687e-22	NA	NA	0.101791	1.54515e-11	0.0210024	5.31944e-21	0.113887	1.45573e-19	NA	NA
PSMD3	2.9519e-12	3.76641e-09	-6.98	Nerve_Tibial	8.0437e-16	1.5152e-12	8.05353	Esophagus_Muscularis	1.7143e-13	1.87164e-10	-7.36938	NA	NA	NA	1	1	1	0	3	3.13934	7.59165	3.94465	-10.1338	-3.24277	9.73602	NA	NA	0.0016933	3.1586e-14	7.99156e-05	3.91193e-24	0.00118372	2.11687e-22	NA	NA	0.101791	1.54515e-11	0.0210024	5.31944e-21	0.114747	1.57175e-19	NA	NA
PSMD3	2.9519e-12	3.76641e-09	-6.98	Nerve_Tibial	8.0437e-16	1.5152e-12	8.05353	Heart_Atrial_Appendage	1.7143e-13	2.13593e-10	-7.36938	NA	NA	NA	1	1	1	0	3	3.13934	7.59165	3.94465	-10.1338	-3.24277	9.73602	NA	NA	0.0016933	3.1586e-14	7.99156e-05	3.91193e-24	0.00118372	2.11687e-22	NA	NA	0.101791	1.54515e-11	0.0210024	5.31944e-21	0.11624	1.68491e-19	NA	NA
PSMD3	2.9519e-12	3.76641e-09	-6.98	Nerve_Tibial	8.0437e-16	1.5152e-12	8.05353	Heart_Left_Ventricle	1.7143e-13	1.71546e-10	-7.36938	NA	NA	NA	1	1	1	0	3	3.13934	7.59165	3.94465	-10.1338	-3.24277	9.73602	NA	NA	0.0016933	3.1586e-14	7.99156e-05	3.91193e-24	0.00118372	2.11687e-22	NA	NA	0.101791	1.54515e-11	0.0210024	5.31944e-21	0.113632	1.31669e-19	NA	NA
PSMD3	2.9519e-12	3.76641e-09	-6.98	Nerve_Tibial	8.0437e-16	1.5152e-12	8.05353	Muscle_Skeletal	1.7143e-13	1.7363e-10	7.36938	NA	NA	NA	1	1	1	0	3	3.13934	7.59165	3.94465	-10.1338	3.24277	-9.73602	NA	NA	0.0016933	3.1586e-14	7.99156e-05	3.91193e-24	0.00118372	2.11687e-22	NA	NA	0.101791	1.54515e-11	0.0210024	5.31944e-21	0.10533	1.53346e-19	NA	NA
PSMD3	2.9519e-12	3.76641e-09	-6.98	Nerve_Tibial	8.0437e-16	1.5152e-12	8.05353	Nerve_Tibial	1.7143e-13	1.65644e-10	-7.36938	NA	NA	NA	1	1	1	0	3	3.13934	7.59165	3.94465	-10.1338	-3.24277	9.73602	NA	NA	0.0016933	3.1586e-14	7.99156e-05	3.91193e-24	0.00118372	2.11687e-22	NA	NA	0.101791	1.54515e-11	0.0210024	5.31944e-21	0.117872	1.6019e-19	NA	NA
PSMD3	2.9519e-12	3.76641e-09	-6.98	Nerve_Tibial	8.0437e-16	1.5152e-12	8.05353	Ovary	1.7143e-13	2.37134e-10	-7.36938	NA	NA	NA	1	1	1	0	3	3.13934	7.59165	3.94465	-10.1338	-3.24277	9.73602	NA	NA	0.0016933	3.1586e-14	7.99156e-05	3.91193e-24	0.00118372	2.11687e-22	NA	NA	0.101791	1.54515e-11	0.0210024	5.31944e-21	0.11277	1.92351e-19	NA	NA
PSMD3	2.9519e-12	3.76641e-09	-6.98	Nerve_Tibial	8.0437e-16	1.5152e-12	8.05353	Pancreas	1.82e-11	1.67309e-08	-6.71978	NA	NA	NA	1	1	1	0	3	3.13934	7.59165	3.94465	-10.1338	-3.38343	8.00544	NA	NA	0.0016933	3.1586e-14	7.99156e-05	3.91193e-24	0.000715871	1.19041e-15	NA	NA	0.101791	1.54515e-11	0.0210024	5.31944e-21	0.0863971	6.49885e-13	NA	NA
PSMD3	2.9519e-12	3.76641e-09	-6.98	Nerve_Tibial	8.0437e-16	1.5152e-12	8.05353	Pituitary	8.84024e-08	4.26328e-05	5.34908	NA	NA	NA	1	1	1	0	3	3.13934	7.59165	3.94465	-10.1338	2.10376	-7.97911	NA	NA	0.0016933	3.1586e-14	7.99156e-05	3.91193e-24	0.0353994	1.47398e-15	NA	NA	0.101791	1.54515e-11	0.0210024	5.31944e-21	0.547652	7.36438e-13	NA	NA
PSMD3	2.9519e-12	3.76641e-09	-6.98	Nerve_Tibial	8.0437e-16	1.5152e-12	8.05353	Prostate	1.7143e-13	1.91695e-10	7.36938	NA	NA	NA	1	1	1	0	3	3.13934	7.59165	3.94465	-10.1338	3.24277	-9.73602	NA	NA	0.0016933	3.1586e-14	7.99156e-05	3.91193e-24	0.00118372	2.11687e-22	NA	NA	0.101791	1.54515e-11	0.0210024	5.31944e-21	0.116763	1.61059e-19	NA	NA
PSMD3	2.9519e-12	3.76641e-09	-6.98	Nerve_Tibial	8.0437e-16	1.5152e-12	8.05353	Small_Intestine_Terminal_Ileum	1.7143e-13	1.85595e-10	7.36938	NA	NA	NA	1	1	1	0	3	3.13934	7.59165	3.94465	-10.1338	3.24277	-9.73602	NA	NA	0.0016933	3.1586e-14	7.99156e-05	3.91193e-24	0.00118372	2.11687e-22	NA	NA	0.101791	1.54515e-11	0.0210024	5.31944e-21	0.105928	1.90493e-19	NA	NA
PSMD3	2.9519e-12	3.76641e-09	-6.98	Nerve_Tibial	8.0437e-16	1.5152e-12	8.05353	Spleen	1.7143e-13	2.13387e-10	7.36938	NA	NA	NA	1	1	1	0	3	3.13934	7.59165	3.94465	-10.1338	3.24277	-9.73602	NA	NA	0.0016933	3.1586e-14	7.99156e-05	3.91193e-24	0.00118372	2.11687e-22	NA	NA	0.101791	1.54515e-11	0.0210024	5.31944e-21	0.110512	1.65423e-19	NA	NA
PSMD3	2.9519e-12	3.76641e-09	-6.98	Nerve_Tibial	8.0437e-16	1.5152e-12	8.05353	Thyroid	1.7143e-13	2.27639e-10	-7.36938	NA	NA	NA	1	1	1	0	3	3.13934	7.59165	3.94465	-10.1338	-3.24277	9.73602	NA	NA	0.0016933	3.1586e-14	7.99156e-05	3.91193e-24	0.00118372	2.11687e-22	NA	NA	0.101791	1.54515e-11	0.0210024	5.31944e-21	0.10912	1.62697e-19	NA	NA
PSMD3	2.9519e-12	3.76641e-09	-6.98	Nerve_Tibial	8.0437e-16	1.5152e-12	8.05353	Uterus	1.7143e-13	2.37267e-10	-7.36938	NA	NA	NA	1	1	1	0	3	3.13934	7.59165	3.94465	-10.1338	-3.24277	9.73602	NA	NA	0.0016933	3.1586e-14	7.99156e-05	3.91193e-24	0.00118372	2.11687e-22	NA	NA	0.101791	1.54515e-11	0.0210024	5.31944e-21	0.115973	2.14686e-19	NA	NA
PSMD3	2.9519e-12	3.76641e-09	-6.98	Nerve_Tibial	8.0437e-16	1.5152e-12	8.05353	Vagina	1.7143e-13	2.1198e-10	7.36938	NA	NA	NA	1	1	1	0	3	3.13934	7.59165	3.94465	-10.1338	3.24277	-9.73602	NA	NA	0.0016933	3.1586e-14	7.99156e-05	3.91193e-24	0.00118372	2.11687e-22	NA	NA	0.101791	1.54515e-11	0.0210024	5.31944e-21	0.111599	1.94697e-19	NA	NA
PSMD3	2.9519e-12	3.76641e-09	-6.98	Nerve_Tibial	8.0437e-16	1.5152e-12	8.05353	smultixcan	1.7143e-13	2.30325e-10	-7.36938	NA	NA	NA	1	1	1	0	3	3.13934	7.59165	3.94465	-10.1338	-3.24277	9.73602	NA	NA	0.0016933	3.1586e-14	7.99156e-05	3.91193e-24	0.00118372	2.11687e-22	NA	NA	0.101791	1.54515e-11	0.0210024	5.31944e-21	0.111862	1.71571e-19	NA	NA
PSMD3	2.9519e-12	3.76641e-09	-6.98	Testis	6.27586e-13	1.33855e-09	7.19435	Adipose_Subcutaneous	1.7143e-13	1.75587e-10	7.36938	NA	NA	NA	1	1	1	0	3	3.13934	7.59165	2.92846	-10.0464	3.24277	-9.73602	NA	NA	0.0016933	3.1586e-14	0.00340641	9.52803e-24	0.00118372	2.11687e-22	NA	NA	0.101791	1.54515e-11	0.244414	1.47065e-20	0.109012	1.85894e-19	NA	NA
PSMD3	2.9519e-12	3.76641e-09	-6.98	Testis	6.27586e-13	1.33855e-09	7.19435	Adipose_Visceral_Omentum	1.7143e-13	1.69506e-10	-7.36938	NA	NA	NA	1	1	1	0	3	3.13934	7.59165	2.92846	-10.0464	-3.24277	9.73602	NA	NA	0.0016933	3.1586e-14	0.00340641	9.52803e-24	0.00118372	2.11687e-22	NA	NA	0.101791	1.54515e-11	0.244414	1.47065e-20	0.114654	1.52185e-19	NA	NA
PSMD3	2.9519e-12	3.76641e-09	-6.98	Testis	6.27586e-13	1.33855e-09	7.19435	Artery_Aorta	1.7143e-13	1.63619e-10	-7.36938	NA	NA	NA	1	1	1	0	3	3.13934	7.59165	2.92846	-10.0464	-3.24277	9.73602	NA	NA	0.0016933	3.1586e-14	0.00340641	9.52803e-24	0.00118372	2.11687e-22	NA	NA	0.101791	1.54515e-11	0.244414	1.47065e-20	0.122121	1.82961e-19	NA	NA
PSMD3	2.9519e-12	3.76641e-09	-6.98	Testis	6.27586e-13	1.33855e-09	7.19435	Artery_Coronary	1.7143e-13	1.85713e-10	-7.36938	NA	NA	NA	1	1	1	0	3	3.13934	7.59165	2.92846	-10.0464	-3.24277	9.73602	NA	NA	0.0016933	3.1586e-14	0.00340641	9.52803e-24	0.00118372	2.11687e-22	NA	NA	0.101791	1.54515e-11	0.244414	1.47065e-20	0.113678	1.8669e-19	NA	NA
PSMD3	2.9519e-12	3.76641e-09	-6.98	Testis	6.27586e-13	1.33855e-09	7.19435	Artery_Tibial	1.7143e-13	1.7719e-10	-7.36938	NA	NA	NA	1	1	1	0	3	3.13934	7.59165	2.92846	-10.0464	-3.24277	9.73602	NA	NA	0.0016933	3.1586e-14	0.00340641	9.52803e-24	0.00118372	2.11687e-22	NA	NA	0.101791	1.54515e-11	0.244414	1.47065e-20	0.122827	1.71588e-19	NA	NA
PSMD3	2.9519e-12	3.76641e-09	-6.98	Testis	6.27586e-13	1.33855e-09	7.19435	Brain_Caudate_basal_ganglia	1.7143e-13	2.16452e-10	-7.36938	NA	NA	NA	1	1	1	0	3	3.13934	7.59165	2.92846	-10.0464	-3.24277	9.73602	NA	NA	0.0016933	3.1586e-14	0.00340641	9.52803e-24	0.00118372	2.11687e-22	NA	NA	0.101791	1.54515e-11	0.244414	1.47065e-20	0.12303	1.83409e-19	NA	NA
PSMD3	2.9519e-12	3.76641e-09	-6.98	Testis	6.27586e-13	1.33855e-09	7.19435	Brain_Cerebellar_Hemisphere	2.96171e-07	0.000110324	-5.12587	NA	NA	NA	1	1	1	0	3	3.13934	7.59165	2.92846	-10.0464	-1.90475	7.99853	NA	NA	0.0016933	3.1586e-14	0.00340641	9.52803e-24	0.0568131	1.25909e-15	NA	NA	0.101791	1.54515e-11	0.244414	1.47065e-20	0.588723	6.14023e-13	NA	NA
PSMD3	2.9519e-12	3.76641e-09	-6.98	Testis	6.27586e-13	1.33855e-09	7.19435	Brain_Cerebellum	2.96171e-07	0.000107245	-5.12587	NA	NA	NA	1	1	1	0	3	3.13934	7.59165	2.92846	-10.0464	-1.90475	7.99853	NA	NA	0.0016933	3.1586e-14	0.00340641	9.52803e-24	0.0568131	1.25909e-15	NA	NA	0.101791	1.54515e-11	0.244414	1.47065e-20	0.597416	6.98404e-13	NA	NA
PSMD3	2.9519e-12	3.76641e-09	-6.98	Testis	6.27586e-13	1.33855e-09	7.19435	Brain_Nucleus_accumbens_basal_ganglia	8.84024e-08	3.91566e-05	5.34908	NA	NA	NA	1	1	1	0	3	3.13934	7.59165	2.92846	-10.0464	2.10376	-7.97911	NA	NA	0.0016933	3.1586e-14	0.00340641	9.52803e-24	0.0353994	1.47398e-15	NA	NA	0.101791	1.54515e-11	0.244414	1.47065e-20	0.52703	8.99932e-13	NA	NA
PSMD3	2.9519e-12	3.76641e-09	-6.98	Testis	6.27586e-13	1.33855e-09	7.19435	Brain_Spinal_cord_cervical_c-1	1.7143e-13	3.05573e-10	7.36938	NA	NA	NA	1	1	1	0	3	3.13934	7.59165	2.92846	-10.0464	3.24277	-9.73602	NA	NA	0.0016933	3.1586e-14	0.00340641	9.52803e-24	0.00118372	2.11687e-22	NA	NA	0.101791	1.54515e-11	0.244414	1.47065e-20	0.121097	2.78779e-19	NA	NA
PSMD3	2.9519e-12	3.76641e-09	-6.98	Testis	6.27586e-13	1.33855e-09	7.19435	Brain_Substantia_nigra	8.84024e-08	3.84285e-05	5.34908	NA	NA	NA	1	1	1	0	3	3.13934	7.59165	2.92846	-10.0464	2.10376	-7.97911	NA	NA	0.0016933	3.1586e-14	0.00340641	9.52803e-24	0.0353994	1.47398e-15	NA	NA	0.101791	1.54515e-11	0.244414	1.47065e-20	0.543182	1.03003e-12	NA	NA
PSMD3	2.9519e-12	3.76641e-09	-6.98	Testis	6.27586e-13	1.33855e-09	7.19435	Breast_Mammary_Tissue	1.7143e-13	1.75232e-10	-7.36938	NA	NA	NA	1	1	1	0	3	3.13934	7.59165	2.92846	-10.0464	-3.24277	9.73602	NA	NA	0.0016933	3.1586e-14	0.00340641	9.52803e-24	0.00118372	2.11687e-22	NA	NA	0.101791	1.54515e-11	0.244414	1.47065e-20	0.114853	1.55449e-19	NA	NA
PSMD3	2.9519e-12	3.76641e-09	-6.98	Testis	6.27586e-13	1.33855e-09	7.19435	Colon_Sigmoid	1.7143e-13	1.78927e-10	-7.36938	NA	NA	NA	1	1	1	0	3	3.13934	7.59165	2.92846	-10.0464	-3.24277	9.73602	NA	NA	0.0016933	3.1586e-14	0.00340641	9.52803e-24	0.00118372	2.11687e-22	NA	NA	0.101791	1.54515e-11	0.244414	1.47065e-20	0.120327	1.77573e-19	NA	NA
PSMD3	2.9519e-12	3.76641e-09	-6.98	Testis	6.27586e-13	1.33855e-09	7.19435	Colon_Transverse	1.7143e-13	2.13032e-10	-7.36938	NA	NA	NA	1	1	1	0	3	3.13934	7.59165	2.92846	-10.0464	-3.24277	9.73602	NA	NA	0.0016933	3.1586e-14	0.00340641	9.52803e-24	0.00118372	2.11687e-22	NA	NA	0.101791	1.54515e-11	0.244414	1.47065e-20	0.109414	1.71848e-19	NA	NA
PSMD3	2.9519e-12	3.76641e-09	-6.98	Testis	6.27586e-13	1.33855e-09	7.19435	Esophagus_Gastroesophageal_Junction	1.7143e-13	1.60572e-10	-7.36938	NA	NA	NA	1	1	1	0	3	3.13934	7.59165	2.92846	-10.0464	-3.24277	9.73602	NA	NA	0.0016933	3.1586e-14	0.00340641	9.52803e-24	0.00118372	2.11687e-22	NA	NA	0.101791	1.54515e-11	0.244414	1.47065e-20	0.113887	1.45573e-19	NA	NA
PSMD3	2.9519e-12	3.76641e-09	-6.98	Testis	6.27586e-13	1.33855e-09	7.19435	Esophagus_Muscularis	1.7143e-13	1.87164e-10	-7.36938	NA	NA	NA	1	1	1	0	3	3.13934	7.59165	2.92846	-10.0464	-3.24277	9.73602	NA	NA	0.0016933	3.1586e-14	0.00340641	9.52803e-24	0.00118372	2.11687e-22	NA	NA	0.101791	1.54515e-11	0.244414	1.47065e-20	0.114747	1.57175e-19	NA	NA
PSMD3	2.9519e-12	3.76641e-09	-6.98	Testis	6.27586e-13	1.33855e-09	7.19435	Heart_Atrial_Appendage	1.7143e-13	2.13593e-10	-7.36938	NA	NA	NA	1	1	1	0	3	3.13934	7.59165	2.92846	-10.0464	-3.24277	9.73602	NA	NA	0.0016933	3.1586e-14	0.00340641	9.52803e-24	0.00118372	2.11687e-22	NA	NA	0.101791	1.54515e-11	0.244414	1.47065e-20	0.11624	1.68491e-19	NA	NA
PSMD3	2.9519e-12	3.76641e-09	-6.98	Testis	6.27586e-13	1.33855e-09	7.19435	Heart_Left_Ventricle	1.7143e-13	1.71546e-10	-7.36938	NA	NA	NA	1	1	1	0	3	3.13934	7.59165	2.92846	-10.0464	-3.24277	9.73602	NA	NA	0.0016933	3.1586e-14	0.00340641	9.52803e-24	0.00118372	2.11687e-22	NA	NA	0.101791	1.54515e-11	0.244414	1.47065e-20	0.113632	1.31669e-19	NA	NA
PSMD3	2.9519e-12	3.76641e-09	-6.98	Testis	6.27586e-13	1.33855e-09	7.19435	Muscle_Skeletal	1.7143e-13	1.7363e-10	7.36938	NA	NA	NA	1	1	1	0	3	3.13934	7.59165	2.92846	-10.0464	3.24277	-9.73602	NA	NA	0.0016933	3.1586e-14	0.00340641	9.52803e-24	0.00118372	2.11687e-22	NA	NA	0.101791	1.54515e-11	0.244414	1.47065e-20	0.10533	1.53346e-19	NA	NA
PSMD3	2.9519e-12	3.76641e-09	-6.98	Testis	6.27586e-13	1.33855e-09	7.19435	Nerve_Tibial	1.7143e-13	1.65644e-10	-7.36938	NA	NA	NA	1	1	1	0	3	3.13934	7.59165	2.92846	-10.0464	-3.24277	9.73602	NA	NA	0.0016933	3.1586e-14	0.00340641	9.52803e-24	0.00118372	2.11687e-22	NA	NA	0.101791	1.54515e-11	0.244414	1.47065e-20	0.117872	1.6019e-19	NA	NA
PSMD3	2.9519e-12	3.76641e-09	-6.98	Testis	6.27586e-13	1.33855e-09	7.19435	Ovary	1.7143e-13	2.37134e-10	-7.36938	NA	NA	NA	1	1	1	0	3	3.13934	7.59165	2.92846	-10.0464	-3.24277	9.73602	NA	NA	0.0016933	3.1586e-14	0.00340641	9.52803e-24	0.00118372	2.11687e-22	NA	NA	0.101791	1.54515e-11	0.244414	1.47065e-20	0.11277	1.92351e-19	NA	NA
PSMD3	2.9519e-12	3.76641e-09	-6.98	Testis	6.27586e-13	1.33855e-09	7.19435	Pancreas	1.82e-11	1.67309e-08	-6.71978	NA	NA	NA	1	1	1	0	3	3.13934	7.59165	2.92846	-10.0464	-3.38343	8.00544	NA	NA	0.0016933	3.1586e-14	0.00340641	9.52803e-24	0.000715871	1.19041e-15	NA	NA	0.101791	1.54515e-11	0.244414	1.47065e-20	0.0863971	6.49885e-13	NA	NA
PSMD3	2.9519e-12	3.76641e-09	-6.98	Testis	6.27586e-13	1.33855e-09	7.19435	Pituitary	8.84024e-08	4.26328e-05	5.34908	NA	NA	NA	1	1	1	0	3	3.13934	7.59165	2.92846	-10.0464	2.10376	-7.97911	NA	NA	0.0016933	3.1586e-14	0.00340641	9.52803e-24	0.0353994	1.47398e-15	NA	NA	0.101791	1.54515e-11	0.244414	1.47065e-20	0.547652	7.36438e-13	NA	NA
PSMD3	2.9519e-12	3.76641e-09	-6.98	Testis	6.27586e-13	1.33855e-09	7.19435	Prostate	1.7143e-13	1.91695e-10	7.36938	NA	NA	NA	1	1	1	0	3	3.13934	7.59165	2.92846	-10.0464	3.24277	-9.73602	NA	NA	0.0016933	3.1586e-14	0.00340641	9.52803e-24	0.00118372	2.11687e-22	NA	NA	0.101791	1.54515e-11	0.244414	1.47065e-20	0.116763	1.61059e-19	NA	NA
PSMD3	2.9519e-12	3.76641e-09	-6.98	Testis	6.27586e-13	1.33855e-09	7.19435	Small_Intestine_Terminal_Ileum	1.7143e-13	1.85595e-10	7.36938	NA	NA	NA	1	1	1	0	3	3.13934	7.59165	2.92846	-10.0464	3.24277	-9.73602	NA	NA	0.0016933	3.1586e-14	0.00340641	9.52803e-24	0.00118372	2.11687e-22	NA	NA	0.101791	1.54515e-11	0.244414	1.47065e-20	0.105928	1.90493e-19	NA	NA
PSMD3	2.9519e-12	3.76641e-09	-6.98	Testis	6.27586e-13	1.33855e-09	7.19435	Spleen	1.7143e-13	2.13387e-10	7.36938	NA	NA	NA	1	1	1	0	3	3.13934	7.59165	2.92846	-10.0464	3.24277	-9.73602	NA	NA	0.0016933	3.1586e-14	0.00340641	9.52803e-24	0.00118372	2.11687e-22	NA	NA	0.101791	1.54515e-11	0.244414	1.47065e-20	0.110512	1.65423e-19	NA	NA
PSMD3	2.9519e-12	3.76641e-09	-6.98	Testis	6.27586e-13	1.33855e-09	7.19435	Thyroid	1.7143e-13	2.27639e-10	-7.36938	NA	NA	NA	1	1	1	0	3	3.13934	7.59165	2.92846	-10.0464	-3.24277	9.73602	NA	NA	0.0016933	3.1586e-14	0.00340641	9.52803e-24	0.00118372	2.11687e-22	NA	NA	0.101791	1.54515e-11	0.244414	1.47065e-20	0.10912	1.62697e-19	NA	NA
PSMD3	2.9519e-12	3.76641e-09	-6.98	Testis	6.27586e-13	1.33855e-09	7.19435	Uterus	1.7143e-13	2.37267e-10	-7.36938	NA	NA	NA	1	1	1	0	3	3.13934	7.59165	2.92846	-10.0464	-3.24277	9.73602	NA	NA	0.0016933	3.1586e-14	0.00340641	9.52803e-24	0.00118372	2.11687e-22	NA	NA	0.101791	1.54515e-11	0.244414	1.47065e-20	0.115973	2.14686e-19	NA	NA
PSMD3	2.9519e-12	3.76641e-09	-6.98	Testis	6.27586e-13	1.33855e-09	7.19435	Vagina	1.7143e-13	2.1198e-10	7.36938	NA	NA	NA	1	1	1	0	3	3.13934	7.59165	2.92846	-10.0464	3.24277	-9.73602	NA	NA	0.0016933	3.1586e-14	0.00340641	9.52803e-24	0.00118372	2.11687e-22	NA	NA	0.101791	1.54515e-11	0.244414	1.47065e-20	0.111599	1.94697e-19	NA	NA
PSMD3	2.9519e-12	3.76641e-09	-6.98	Testis	6.27586e-13	1.33855e-09	7.19435	smultixcan	1.7143e-13	2.30325e-10	-7.36938	NA	NA	NA	1	1	1	0	3	3.13934	7.59165	2.92846	-10.0464	-3.24277	9.73602	NA	NA	0.0016933	3.1586e-14	0.00340641	9.52803e-24	0.00118372	2.11687e-22	NA	NA	0.101791	1.54515e-11	0.244414	1.47065e-20	0.111862	1.71571e-19	NA	NA
PSMD3	2.9519e-12	3.76641e-09	-6.98	smultixcan	9.97973e-21	2.15842e-17	1.77643	Adipose_Subcutaneous	1.7143e-13	1.75587e-10	7.36938	NA	NA	NA	1	1	1	0	3	3.13934	7.59165	0.571374	-2.85207	3.24277	-9.73602	NA	NA	0.0016933	3.1586e-14	1.45319e-05	6.22917e-34	0.00118372	2.11687e-22	NA	NA	0.101791	1.54515e-11	0.00344864	6.17424e-31	0.109012	1.85894e-19	NA	NA
PSMD3	2.9519e-12	3.76641e-09	-6.98	smultixcan	9.97973e-21	2.15842e-17	1.77643	Adipose_Visceral_Omentum	1.7143e-13	1.69506e-10	-7.36938	NA	NA	NA	1	1	1	0	3	3.13934	7.59165	0.571374	-2.85207	-3.24277	9.73602	NA	NA	0.0016933	3.1586e-14	1.45319e-05	6.22917e-34	0.00118372	2.11687e-22	NA	NA	0.101791	1.54515e-11	0.00344864	6.17424e-31	0.114654	1.52185e-19	NA	NA
PSMD3	2.9519e-12	3.76641e-09	-6.98	smultixcan	9.97973e-21	2.15842e-17	1.77643	Artery_Aorta	1.7143e-13	1.63619e-10	-7.36938	NA	NA	NA	1	1	1	0	3	3.13934	7.59165	0.571374	-2.85207	-3.24277	9.73602	NA	NA	0.0016933	3.1586e-14	1.45319e-05	6.22917e-34	0.00118372	2.11687e-22	NA	NA	0.101791	1.54515e-11	0.00344864	6.17424e-31	0.122121	1.82961e-19	NA	NA
PSMD3	2.9519e-12	3.76641e-09	-6.98	smultixcan	9.97973e-21	2.15842e-17	1.77643	Artery_Coronary	1.7143e-13	1.85713e-10	-7.36938	NA	NA	NA	1	1	1	0	3	3.13934	7.59165	0.571374	-2.85207	-3.24277	9.73602	NA	NA	0.0016933	3.1586e-14	1.45319e-05	6.22917e-34	0.00118372	2.11687e-22	NA	NA	0.101791	1.54515e-11	0.00344864	6.17424e-31	0.113678	1.8669e-19	NA	NA
PSMD3	2.9519e-12	3.76641e-09	-6.98	smultixcan	9.97973e-21	2.15842e-17	1.77643	Artery_Tibial	1.7143e-13	1.7719e-10	-7.36938	NA	NA	NA	1	1	1	0	3	3.13934	7.59165	0.571374	-2.85207	-3.24277	9.73602	NA	NA	0.0016933	3.1586e-14	1.45319e-05	6.22917e-34	0.00118372	2.11687e-22	NA	NA	0.101791	1.54515e-11	0.00344864	6.17424e-31	0.122827	1.71588e-19	NA	NA
PSMD3	2.9519e-12	3.76641e-09	-6.98	smultixcan	9.97973e-21	2.15842e-17	1.77643	Brain_Caudate_basal_ganglia	1.7143e-13	2.16452e-10	-7.36938	NA	NA	NA	1	1	1	0	3	3.13934	7.59165	0.571374	-2.85207	-3.24277	9.73602	NA	NA	0.0016933	3.1586e-14	1.45319e-05	6.22917e-34	0.00118372	2.11687e-22	NA	NA	0.101791	1.54515e-11	0.00344864	6.17424e-31	0.12303	1.83409e-19	NA	NA
PSMD3	2.9519e-12	3.76641e-09	-6.98	smultixcan	9.97973e-21	2.15842e-17	1.77643	Brain_Cerebellar_Hemisphere	2.96171e-07	0.000110324	-5.12587	NA	NA	NA	1	1	1	0	3	3.13934	7.59165	0.571374	-2.85207	-1.90475	7.99853	NA	NA	0.0016933	3.1586e-14	1.45319e-05	6.22917e-34	0.0568131	1.25909e-15	NA	NA	0.101791	1.54515e-11	0.00344864	6.17424e-31	0.588723	6.14023e-13	NA	NA
PSMD3	2.9519e-12	3.76641e-09	-6.98	smultixcan	9.97973e-21	2.15842e-17	1.77643	Brain_Cerebellum	2.96171e-07	0.000107245	-5.12587	NA	NA	NA	1	1	1	0	3	3.13934	7.59165	0.571374	-2.85207	-1.90475	7.99853	NA	NA	0.0016933	3.1586e-14	1.45319e-05	6.22917e-34	0.0568131	1.25909e-15	NA	NA	0.101791	1.54515e-11	0.00344864	6.17424e-31	0.597416	6.98404e-13	NA	NA
PSMD3	2.9519e-12	3.76641e-09	-6.98	smultixcan	9.97973e-21	2.15842e-17	1.77643	Brain_Nucleus_accumbens_basal_ganglia	8.84024e-08	3.91566e-05	5.34908	NA	NA	NA	1	1	1	0	3	3.13934	7.59165	0.571374	-2.85207	2.10376	-7.97911	NA	NA	0.0016933	3.1586e-14	1.45319e-05	6.22917e-34	0.0353994	1.47398e-15	NA	NA	0.101791	1.54515e-11	0.00344864	6.17424e-31	0.52703	8.99932e-13	NA	NA
PSMD3	2.9519e-12	3.76641e-09	-6.98	smultixcan	9.97973e-21	2.15842e-17	1.77643	Brain_Spinal_cord_cervical_c-1	1.7143e-13	3.05573e-10	7.36938	NA	NA	NA	1	1	1	0	3	3.13934	7.59165	0.571374	-2.85207	3.24277	-9.73602	NA	NA	0.0016933	3.1586e-14	1.45319e-05	6.22917e-34	0.00118372	2.11687e-22	NA	NA	0.101791	1.54515e-11	0.00344864	6.17424e-31	0.121097	2.78779e-19	NA	NA
PSMD3	2.9519e-12	3.76641e-09	-6.98	smultixcan	9.97973e-21	2.15842e-17	1.77643	Brain_Substantia_nigra	8.84024e-08	3.84285e-05	5.34908	NA	NA	NA	1	1	1	0	3	3.13934	7.59165	0.571374	-2.85207	2.10376	-7.97911	NA	NA	0.0016933	3.1586e-14	1.45319e-05	6.22917e-34	0.0353994	1.47398e-15	NA	NA	0.101791	1.54515e-11	0.00344864	6.17424e-31	0.543182	1.03003e-12	NA	NA
PSMD3	2.9519e-12	3.76641e-09	-6.98	smultixcan	9.97973e-21	2.15842e-17	1.77643	Breast_Mammary_Tissue	1.7143e-13	1.75232e-10	-7.36938	NA	NA	NA	1	1	1	0	3	3.13934	7.59165	0.571374	-2.85207	-3.24277	9.73602	NA	NA	0.0016933	3.1586e-14	1.45319e-05	6.22917e-34	0.00118372	2.11687e-22	NA	NA	0.101791	1.54515e-11	0.00344864	6.17424e-31	0.114853	1.55449e-19	NA	NA
PSMD3	2.9519e-12	3.76641e-09	-6.98	smultixcan	9.97973e-21	2.15842e-17	1.77643	Colon_Sigmoid	1.7143e-13	1.78927e-10	-7.36938	NA	NA	NA	1	1	1	0	3	3.13934	7.59165	0.571374	-2.85207	-3.24277	9.73602	NA	NA	0.0016933	3.1586e-14	1.45319e-05	6.22917e-34	0.00118372	2.11687e-22	NA	NA	0.101791	1.54515e-11	0.00344864	6.17424e-31	0.120327	1.77573e-19	NA	NA
PSMD3	2.9519e-12	3.76641e-09	-6.98	smultixcan	9.97973e-21	2.15842e-17	1.77643	Colon_Transverse	1.7143e-13	2.13032e-10	-7.36938	NA	NA	NA	1	1	1	0	3	3.13934	7.59165	0.571374	-2.85207	-3.24277	9.73602	NA	NA	0.0016933	3.1586e-14	1.45319e-05	6.22917e-34	0.00118372	2.11687e-22	NA	NA	0.101791	1.54515e-11	0.00344864	6.17424e-31	0.109414	1.71848e-19	NA	NA
PSMD3	2.9519e-12	3.76641e-09	-6.98	smultixcan	9.97973e-21	2.15842e-17	1.77643	Esophagus_Gastroesophageal_Junction	1.7143e-13	1.60572e-10	-7.36938	NA	NA	NA	1	1	1	0	3	3.13934	7.59165	0.571374	-2.85207	-3.24277	9.73602	NA	NA	0.0016933	3.1586e-14	1.45319e-05	6.22917e-34	0.00118372	2.11687e-22	NA	NA	0.101791	1.54515e-11	0.00344864	6.17424e-31	0.113887	1.45573e-19	NA	NA
PSMD3	2.9519e-12	3.76641e-09	-6.98	smultixcan	9.97973e-21	2.15842e-17	1.77643	Esophagus_Muscularis	1.7143e-13	1.87164e-10	-7.36938	NA	NA	NA	1	1	1	0	3	3.13934	7.59165	0.571374	-2.85207	-3.24277	9.73602	NA	NA	0.0016933	3.1586e-14	1.45319e-05	6.22917e-34	0.00118372	2.11687e-22	NA	NA	0.101791	1.54515e-11	0.00344864	6.17424e-31	0.114747	1.57175e-19	NA	NA
PSMD3	2.9519e-12	3.76641e-09	-6.98	smultixcan	9.97973e-21	2.15842e-17	1.77643	Heart_Atrial_Appendage	1.7143e-13	2.13593e-10	-7.36938	NA	NA	NA	1	1	1	0	3	3.13934	7.59165	0.571374	-2.85207	-3.24277	9.73602	NA	NA	0.0016933	3.1586e-14	1.45319e-05	6.22917e-34	0.00118372	2.11687e-22	NA	NA	0.101791	1.54515e-11	0.00344864	6.17424e-31	0.11624	1.68491e-19	NA	NA
PSMD3	2.9519e-12	3.76641e-09	-6.98	smultixcan	9.97973e-21	2.15842e-17	1.77643	Heart_Left_Ventricle	1.7143e-13	1.71546e-10	-7.36938	NA	NA	NA	1	1	1	0	3	3.13934	7.59165	0.571374	-2.85207	-3.24277	9.73602	NA	NA	0.0016933	3.1586e-14	1.45319e-05	6.22917e-34	0.00118372	2.11687e-22	NA	NA	0.101791	1.54515e-11	0.00344864	6.17424e-31	0.113632	1.31669e-19	NA	NA
PSMD3	2.9519e-12	3.76641e-09	-6.98	smultixcan	9.97973e-21	2.15842e-17	1.77643	Muscle_Skeletal	1.7143e-13	1.7363e-10	7.36938	NA	NA	NA	1	1	1	0	3	3.13934	7.59165	0.571374	-2.85207	3.24277	-9.73602	NA	NA	0.0016933	3.1586e-14	1.45319e-05	6.22917e-34	0.00118372	2.11687e-22	NA	NA	0.101791	1.54515e-11	0.00344864	6.17424e-31	0.10533	1.53346e-19	NA	NA
PSMD3	2.9519e-12	3.76641e-09	-6.98	smultixcan	9.97973e-21	2.15842e-17	1.77643	Nerve_Tibial	1.7143e-13	1.65644e-10	-7.36938	NA	NA	NA	1	1	1	0	3	3.13934	7.59165	0.571374	-2.85207	-3.24277	9.73602	NA	NA	0.0016933	3.1586e-14	1.45319e-05	6.22917e-34	0.00118372	2.11687e-22	NA	NA	0.101791	1.54515e-11	0.00344864	6.17424e-31	0.117872	1.6019e-19	NA	NA
PSMD3	2.9519e-12	3.76641e-09	-6.98	smultixcan	9.97973e-21	2.15842e-17	1.77643	Ovary	1.7143e-13	2.37134e-10	-7.36938	NA	NA	NA	1	1	1	0	3	3.13934	7.59165	0.571374	-2.85207	-3.24277	9.73602	NA	NA	0.0016933	3.1586e-14	1.45319e-05	6.22917e-34	0.00118372	2.11687e-22	NA	NA	0.101791	1.54515e-11	0.00344864	6.17424e-31	0.11277	1.92351e-19	NA	NA
PSMD3	2.9519e-12	3.76641e-09	-6.98	smultixcan	9.97973e-21	2.15842e-17	1.77643	Pancreas	1.82e-11	1.67309e-08	-6.71978	NA	NA	NA	1	1	1	0	3	3.13934	7.59165	0.571374	-2.85207	-3.38343	8.00544	NA	NA	0.0016933	3.1586e-14	1.45319e-05	6.22917e-34	0.000715871	1.19041e-15	NA	NA	0.101791	1.54515e-11	0.00344864	6.17424e-31	0.0863971	6.49885e-13	NA	NA
PSMD3	2.9519e-12	3.76641e-09	-6.98	smultixcan	9.97973e-21	2.15842e-17	1.77643	Pituitary	8.84024e-08	4.26328e-05	5.34908	NA	NA	NA	1	1	1	0	3	3.13934	7.59165	0.571374	-2.85207	2.10376	-7.97911	NA	NA	0.0016933	3.1586e-14	1.45319e-05	6.22917e-34	0.0353994	1.47398e-15	NA	NA	0.101791	1.54515e-11	0.00344864	6.17424e-31	0.547652	7.36438e-13	NA	NA
PSMD3	2.9519e-12	3.76641e-09	-6.98	smultixcan	9.97973e-21	2.15842e-17	1.77643	Prostate	1.7143e-13	1.91695e-10	7.36938	NA	NA	NA	1	1	1	0	3	3.13934	7.59165	0.571374	-2.85207	3.24277	-9.73602	NA	NA	0.0016933	3.1586e-14	1.45319e-05	6.22917e-34	0.00118372	2.11687e-22	NA	NA	0.101791	1.54515e-11	0.00344864	6.17424e-31	0.116763	1.61059e-19	NA	NA
PSMD3	2.9519e-12	3.76641e-09	-6.98	smultixcan	9.97973e-21	2.15842e-17	1.77643	Small_Intestine_Terminal_Ileum	1.7143e-13	1.85595e-10	7.36938	NA	NA	NA	1	1	1	0	3	3.13934	7.59165	0.571374	-2.85207	3.24277	-9.73602	NA	NA	0.0016933	3.1586e-14	1.45319e-05	6.22917e-34	0.00118372	2.11687e-22	NA	NA	0.101791	1.54515e-11	0.00344864	6.17424e-31	0.105928	1.90493e-19	NA	NA
PSMD3	2.9519e-12	3.76641e-09	-6.98	smultixcan	9.97973e-21	2.15842e-17	1.77643	Spleen	1.7143e-13	2.13387e-10	7.36938	NA	NA	NA	1	1	1	0	3	3.13934	7.59165	0.571374	-2.85207	3.24277	-9.73602	NA	NA	0.0016933	3.1586e-14	1.45319e-05	6.22917e-34	0.00118372	2.11687e-22	NA	NA	0.101791	1.54515e-11	0.00344864	6.17424e-31	0.110512	1.65423e-19	NA	NA
PSMD3	2.9519e-12	3.76641e-09	-6.98	smultixcan	9.97973e-21	2.15842e-17	1.77643	Thyroid	1.7143e-13	2.27639e-10	-7.36938	NA	NA	NA	1	1	1	0	3	3.13934	7.59165	0.571374	-2.85207	-3.24277	9.73602	NA	NA	0.0016933	3.1586e-14	1.45319e-05	6.22917e-34	0.00118372	2.11687e-22	NA	NA	0.101791	1.54515e-11	0.00344864	6.17424e-31	0.10912	1.62697e-19	NA	NA
PSMD3	2.9519e-12	3.76641e-09	-6.98	smultixcan	9.97973e-21	2.15842e-17	1.77643	Uterus	1.7143e-13	2.37267e-10	-7.36938	NA	NA	NA	1	1	1	0	3	3.13934	7.59165	0.571374	-2.85207	-3.24277	9.73602	NA	NA	0.0016933	3.1586e-14	1.45319e-05	6.22917e-34	0.00118372	2.11687e-22	NA	NA	0.101791	1.54515e-11	0.00344864	6.17424e-31	0.115973	2.14686e-19	NA	NA
PSMD3	2.9519e-12	3.76641e-09	-6.98	smultixcan	9.97973e-21	2.15842e-17	1.77643	Vagina	1.7143e-13	2.1198e-10	7.36938	NA	NA	NA	1	1	1	0	3	3.13934	7.59165	0.571374	-2.85207	3.24277	-9.73602	NA	NA	0.0016933	3.1586e-14	1.45319e-05	6.22917e-34	0.00118372	2.11687e-22	NA	NA	0.101791	1.54515e-11	0.00344864	6.17424e-31	0.111599	1.94697e-19	NA	NA
PSMD3	2.9519e-12	3.76641e-09	-6.98	smultixcan	9.97973e-21	2.15842e-17	1.77643	smultixcan	1.7143e-13	2.30325e-10	-7.36938	NA	NA	NA	1	1	1	0	3	3.13934	7.59165	0.571374	-2.85207	-3.24277	9.73602	NA	NA	0.0016933	3.1586e-14	1.45319e-05	6.22917e-34	0.00118372	2.11687e-22	NA	NA	0.101791	1.54515e-11	0.00344864	6.17424e-31	0.111862	1.71571e-19	NA	NA
GSTCD	5.7214e-12	6.81342e-09	6.88642	Adipose_Subcutaneous	5.86794e-09	5.62871e-06	5.82048	Cells_Cultured_fibroblasts	1.16306e-12	1.1683e-09	-7.10969	NA	NA	NA	1	1	1	0	3	4.21511	6.16441	3.16392	-6.34101	-4.483	6.2837	NA	NA	2.4966e-05	7.0745e-10	0.00155662	2.2827e-10	7.35994e-06	3.30614e-10	NA	NA	0.00489831	9.77469e-08	0.140999	7.16879e-08	0.0046709	9.15768e-08	NA	NA
GSTCD	5.7214e-12	6.81342e-09	6.88642	Adipose_Subcutaneous	5.86794e-09	5.62871e-06	5.82048	Cells_EBV-transformed_lymphocytes	1.16306e-12	1.07971e-09	-7.10969	NA	NA	NA	1	1	1	0	3	4.21511	6.16441	3.16392	-6.34101	-4.483	6.2837	NA	NA	2.4966e-05	7.0745e-10	0.00155662	2.2827e-10	7.35994e-06	3.30614e-10	NA	NA	0.00489831	9.77469e-08	0.140999	7.16879e-08	0.00377643	7.75849e-08	NA	NA
GSTCD	5.7214e-12	6.81342e-09	6.88642	Adipose_Subcutaneous	5.86794e-09	5.62871e-06	5.82048	Ovary	1.16306e-12	1.22049e-09	-7.10969	NA	NA	NA	1	1	1	0	3	4.21511	6.16441	3.16392	-6.34101	-4.483	6.2837	NA	NA	2.4966e-05	7.0745e-10	0.00155662	2.2827e-10	7.35994e-06	3.30614e-10	NA	NA	0.00489831	9.77469e-08	0.140999	7.16879e-08	0.00377121	9.91934e-08	NA	NA
GSTCD	5.7214e-12	6.81342e-09	6.88642	Adipose_Subcutaneous	5.86794e-09	5.62871e-06	5.82048	Testis	1.16306e-12	1.732e-09	7.10969	NA	NA	NA	1	1	1	0	3	4.21511	6.16441	3.16392	-6.34101	4.483	-6.2837	NA	NA	2.4966e-05	7.0745e-10	0.00155662	2.2827e-10	7.35994e-06	3.30614e-10	NA	NA	0.00489831	9.77469e-08	0.140999	7.16879e-08	0.00431449	1.03074e-07	NA	NA
GSTCD	5.7214e-12	6.81342e-09	6.88642	Adipose_Subcutaneous	5.86794e-09	5.62871e-06	5.82048	Uterus	1.16306e-12	1.16567e-09	7.10969	NA	NA	NA	1	1	1	0	3	4.21511	6.16441	3.16392	-6.34101	4.483	-6.2837	NA	NA	2.4966e-05	7.0745e-10	0.00155662	2.2827e-10	7.35994e-06	3.30614e-10	NA	NA	0.00489831	9.77469e-08	0.140999	7.16879e-08	0.00366315	9.48954e-08	NA	NA
GSTCD	5.7214e-12	6.81342e-09	6.88642	Adipose_Subcutaneous	5.86794e-09	5.62871e-06	5.82048	smultixcan	1.16306e-12	1.31509e-09	-2.3699	NA	NA	NA	1	1	1	0	3	4.21511	6.16441	3.16392	-6.34101	-1.49433	2.09457	NA	NA	2.4966e-05	7.0745e-10	0.00155662	2.2827e-10	7.35994e-06	3.30614e-10	NA	NA	0.00489831	9.77469e-08	0.140999	7.16879e-08	0.00328656	8.71318e-08	NA	NA
GSTCD	5.7214e-12	6.81342e-09	6.88642	Adipose_Visceral_Omentum	5.86794e-09	4.79254e-06	5.82048	Cells_Cultured_fibroblasts	1.16306e-12	1.1683e-09	-7.10969	NA	NA	NA	1	1	1	0	3	4.21511	6.16441	3.16392	-6.34101	-4.483	6.2837	NA	NA	2.4966e-05	7.0745e-10	0.00155662	2.2827e-10	7.35994e-06	3.30614e-10	NA	NA	0.00489831	9.77469e-08	0.155249	6.58714e-08	0.0046709	9.15768e-08	NA	NA
GSTCD	5.7214e-12	6.81342e-09	6.88642	Adipose_Visceral_Omentum	5.86794e-09	4.79254e-06	5.82048	Cells_EBV-transformed_lymphocytes	1.16306e-12	1.07971e-09	-7.10969	NA	NA	NA	1	1	1	0	3	4.21511	6.16441	3.16392	-6.34101	-4.483	6.2837	NA	NA	2.4966e-05	7.0745e-10	0.00155662	2.2827e-10	7.35994e-06	3.30614e-10	NA	NA	0.00489831	9.77469e-08	0.155249	6.58714e-08	0.00377643	7.75849e-08	NA	NA
GSTCD	5.7214e-12	6.81342e-09	6.88642	Adipose_Visceral_Omentum	5.86794e-09	4.79254e-06	5.82048	Ovary	1.16306e-12	1.22049e-09	-7.10969	NA	NA	NA	1	1	1	0	3	4.21511	6.16441	3.16392	-6.34101	-4.483	6.2837	NA	NA	2.4966e-05	7.0745e-10	0.00155662	2.2827e-10	7.35994e-06	3.30614e-10	NA	NA	0.00489831	9.77469e-08	0.155249	6.58714e-08	0.00377121	9.91934e-08	NA	NA
GSTCD	5.7214e-12	6.81342e-09	6.88642	Adipose_Visceral_Omentum	5.86794e-09	4.79254e-06	5.82048	Testis	1.16306e-12	1.732e-09	7.10969	NA	NA	NA	1	1	1	0	3	4.21511	6.16441	3.16392	-6.34101	4.483	-6.2837	NA	NA	2.4966e-05	7.0745e-10	0.00155662	2.2827e-10	7.35994e-06	3.30614e-10	NA	NA	0.00489831	9.77469e-08	0.155249	6.58714e-08	0.00431449	1.03074e-07	NA	NA
GSTCD	5.7214e-12	6.81342e-09	6.88642	Adipose_Visceral_Omentum	5.86794e-09	4.79254e-06	5.82048	Uterus	1.16306e-12	1.16567e-09	7.10969	NA	NA	NA	1	1	1	0	3	4.21511	6.16441	3.16392	-6.34101	4.483	-6.2837	NA	NA	2.4966e-05	7.0745e-10	0.00155662	2.2827e-10	7.35994e-06	3.30614e-10	NA	NA	0.00489831	9.77469e-08	0.155249	6.58714e-08	0.00366315	9.48954e-08	NA	NA
GSTCD	5.7214e-12	6.81342e-09	6.88642	Adipose_Visceral_Omentum	5.86794e-09	4.79254e-06	5.82048	smultixcan	1.16306e-12	1.31509e-09	-2.3699	NA	NA	NA	1	1	1	0	3	4.21511	6.16441	3.16392	-6.34101	-1.49433	2.09457	NA	NA	2.4966e-05	7.0745e-10	0.00155662	2.2827e-10	7.35994e-06	3.30614e-10	NA	NA	0.00489831	9.77469e-08	0.155249	6.58714e-08	0.00328656	8.71318e-08	NA	NA
GSTCD	5.7214e-12	6.81342e-09	6.88642	Adrenal_Gland	5.86794e-09	4.3814e-06	5.82048	Cells_Cultured_fibroblasts	1.16306e-12	1.1683e-09	-7.10969	NA	NA	NA	1	1	1	0	3	4.21511	6.16441	3.16392	-6.34101	-4.483	6.2837	NA	NA	2.4966e-05	7.0745e-10	0.00155662	2.2827e-10	7.35994e-06	3.30614e-10	NA	NA	0.00489831	9.77469e-08	0.156365	7.58639e-08	0.0046709	9.15768e-08	NA	NA
GSTCD	5.7214e-12	6.81342e-09	6.88642	Adrenal_Gland	5.86794e-09	4.3814e-06	5.82048	Cells_EBV-transformed_lymphocytes	1.16306e-12	1.07971e-09	-7.10969	NA	NA	NA	1	1	1	0	3	4.21511	6.16441	3.16392	-6.34101	-4.483	6.2837	NA	NA	2.4966e-05	7.0745e-10	0.00155662	2.2827e-10	7.35994e-06	3.30614e-10	NA	NA	0.00489831	9.77469e-08	0.156365	7.58639e-08	0.00377643	7.75849e-08	NA	NA
GSTCD	5.7214e-12	6.81342e-09	6.88642	Adrenal_Gland	5.86794e-09	4.3814e-06	5.82048	Ovary	1.16306e-12	1.22049e-09	-7.10969	NA	NA	NA	1	1	1	0	3	4.21511	6.16441	3.16392	-6.34101	-4.483	6.2837	NA	NA	2.4966e-05	7.0745e-10	0.00155662	2.2827e-10	7.35994e-06	3.30614e-10	NA	NA	0.00489831	9.77469e-08	0.156365	7.58639e-08	0.00377121	9.91934e-08	NA	NA
GSTCD	5.7214e-12	6.81342e-09	6.88642	Adrenal_Gland	5.86794e-09	4.3814e-06	5.82048	Testis	1.16306e-12	1.732e-09	7.10969	NA	NA	NA	1	1	1	0	3	4.21511	6.16441	3.16392	-6.34101	4.483	-6.2837	NA	NA	2.4966e-05	7.0745e-10	0.00155662	2.2827e-10	7.35994e-06	3.30614e-10	NA	NA	0.00489831	9.77469e-08	0.156365	7.58639e-08	0.00431449	1.03074e-07	NA	NA
GSTCD	5.7214e-12	6.81342e-09	6.88642	Adrenal_Gland	5.86794e-09	4.3814e-06	5.82048	Uterus	1.16306e-12	1.16567e-09	7.10969	NA	NA	NA	1	1	1	0	3	4.21511	6.16441	3.16392	-6.34101	4.483	-6.2837	NA	NA	2.4966e-05	7.0745e-10	0.00155662	2.2827e-10	7.35994e-06	3.30614e-10	NA	NA	0.00489831	9.77469e-08	0.156365	7.58639e-08	0.00366315	9.48954e-08	NA	NA
GSTCD	5.7214e-12	6.81342e-09	6.88642	Adrenal_Gland	5.86794e-09	4.3814e-06	5.82048	smultixcan	1.16306e-12	1.31509e-09	-2.3699	NA	NA	NA	1	1	1	0	3	4.21511	6.16441	3.16392	-6.34101	-1.49433	2.09457	NA	NA	2.4966e-05	7.0745e-10	0.00155662	2.2827e-10	7.35994e-06	3.30614e-10	NA	NA	0.00489831	9.77469e-08	0.156365	7.58639e-08	0.00328656	8.71318e-08	NA	NA
GSTCD	5.7214e-12	6.81342e-09	6.88642	Brain_Anterior_cingulate_cortex_BA24	5.86794e-09	7.33927e-06	5.82048	Cells_Cultured_fibroblasts	1.16306e-12	1.1683e-09	-7.10969	NA	NA	NA	1	1	1	0	3	4.21511	6.16441	3.16392	-6.34101	-4.483	6.2837	NA	NA	2.4966e-05	7.0745e-10	0.00155662	2.2827e-10	7.35994e-06	3.30614e-10	NA	NA	0.00489831	9.77469e-08	0.201271	9.35067e-08	0.0046709	9.15768e-08	NA	NA
GSTCD	5.7214e-12	6.81342e-09	6.88642	Brain_Anterior_cingulate_cortex_BA24	5.86794e-09	7.33927e-06	5.82048	Cells_EBV-transformed_lymphocytes	1.16306e-12	1.07971e-09	-7.10969	NA	NA	NA	1	1	1	0	3	4.21511	6.16441	3.16392	-6.34101	-4.483	6.2837	NA	NA	2.4966e-05	7.0745e-10	0.00155662	2.2827e-10	7.35994e-06	3.30614e-10	NA	NA	0.00489831	9.77469e-08	0.201271	9.35067e-08	0.00377643	7.75849e-08	NA	NA
GSTCD	5.7214e-12	6.81342e-09	6.88642	Brain_Anterior_cingulate_cortex_BA24	5.86794e-09	7.33927e-06	5.82048	Ovary	1.16306e-12	1.22049e-09	-7.10969	NA	NA	NA	1	1	1	0	3	4.21511	6.16441	3.16392	-6.34101	-4.483	6.2837	NA	NA	2.4966e-05	7.0745e-10	0.00155662	2.2827e-10	7.35994e-06	3.30614e-10	NA	NA	0.00489831	9.77469e-08	0.201271	9.35067e-08	0.00377121	9.91934e-08	NA	NA
GSTCD	5.7214e-12	6.81342e-09	6.88642	Brain_Anterior_cingulate_cortex_BA24	5.86794e-09	7.33927e-06	5.82048	Testis	1.16306e-12	1.732e-09	7.10969	NA	NA	NA	1	1	1	0	3	4.21511	6.16441	3.16392	-6.34101	4.483	-6.2837	NA	NA	2.4966e-05	7.0745e-10	0.00155662	2.2827e-10	7.35994e-06	3.30614e-10	NA	NA	0.00489831	9.77469e-08	0.201271	9.35067e-08	0.00431449	1.03074e-07	NA	NA
GSTCD	5.7214e-12	6.81342e-09	6.88642	Brain_Anterior_cingulate_cortex_BA24	5.86794e-09	7.33927e-06	5.82048	Uterus	1.16306e-12	1.16567e-09	7.10969	NA	NA	NA	1	1	1	0	3	4.21511	6.16441	3.16392	-6.34101	4.483	-6.2837	NA	NA	2.4966e-05	7.0745e-10	0.00155662	2.2827e-10	7.35994e-06	3.30614e-10	NA	NA	0.00489831	9.77469e-08	0.201271	9.35067e-08	0.00366315	9.48954e-08	NA	NA
GSTCD	5.7214e-12	6.81342e-09	6.88642	Brain_Anterior_cingulate_cortex_BA24	5.86794e-09	7.33927e-06	5.82048	smultixcan	1.16306e-12	1.31509e-09	-2.3699	NA	NA	NA	1	1	1	0	3	4.21511	6.16441	3.16392	-6.34101	-1.49433	2.09457	NA	NA	2.4966e-05	7.0745e-10	0.00155662	2.2827e-10	7.35994e-06	3.30614e-10	NA	NA	0.00489831	9.77469e-08	0.201271	9.35067e-08	0.00328656	8.71318e-08	NA	NA
GSTCD	5.7214e-12	6.81342e-09	6.88642	Brain_Caudate_basal_ganglia	5.86794e-09	8.54152e-06	5.82048	Cells_Cultured_fibroblasts	1.16306e-12	1.1683e-09	-7.10969	NA	NA	NA	1	1	1	0	3	4.21511	6.16441	3.16392	-6.34101	-4.483	6.2837	NA	NA	2.4966e-05	7.0745e-10	0.00155662	2.2827e-10	7.35994e-06	3.30614e-10	NA	NA	0.00489831	9.77469e-08	0.165178	7.45271e-08	0.0046709	9.15768e-08	NA	NA
GSTCD	5.7214e-12	6.81342e-09	6.88642	Brain_Caudate_basal_ganglia	5.86794e-09	8.54152e-06	5.82048	Cells_EBV-transformed_lymphocytes	1.16306e-12	1.07971e-09	-7.10969	NA	NA	NA	1	1	1	0	3	4.21511	6.16441	3.16392	-6.34101	-4.483	6.2837	NA	NA	2.4966e-05	7.0745e-10	0.00155662	2.2827e-10	7.35994e-06	3.30614e-10	NA	NA	0.00489831	9.77469e-08	0.165178	7.45271e-08	0.00377643	7.75849e-08	NA	NA
GSTCD	5.7214e-12	6.81342e-09	6.88642	Brain_Caudate_basal_ganglia	5.86794e-09	8.54152e-06	5.82048	Ovary	1.16306e-12	1.22049e-09	-7.10969	NA	NA	NA	1	1	1	0	3	4.21511	6.16441	3.16392	-6.34101	-4.483	6.2837	NA	NA	2.4966e-05	7.0745e-10	0.00155662	2.2827e-10	7.35994e-06	3.30614e-10	NA	NA	0.00489831	9.77469e-08	0.165178	7.45271e-08	0.00377121	9.91934e-08	NA	NA
GSTCD	5.7214e-12	6.81342e-09	6.88642	Brain_Caudate_basal_ganglia	5.86794e-09	8.54152e-06	5.82048	Testis	1.16306e-12	1.732e-09	7.10969	NA	NA	NA	1	1	1	0	3	4.21511	6.16441	3.16392	-6.34101	4.483	-6.2837	NA	NA	2.4966e-05	7.0745e-10	0.00155662	2.2827e-10	7.35994e-06	3.30614e-10	NA	NA	0.00489831	9.77469e-08	0.165178	7.45271e-08	0.00431449	1.03074e-07	NA	NA
GSTCD	5.7214e-12	6.81342e-09	6.88642	Brain_Caudate_basal_ganglia	5.86794e-09	8.54152e-06	5.82048	Uterus	1.16306e-12	1.16567e-09	7.10969	NA	NA	NA	1	1	1	0	3	4.21511	6.16441	3.16392	-6.34101	4.483	-6.2837	NA	NA	2.4966e-05	7.0745e-10	0.00155662	2.2827e-10	7.35994e-06	3.30614e-10	NA	NA	0.00489831	9.77469e-08	0.165178	7.45271e-08	0.00366315	9.48954e-08	NA	NA
GSTCD	5.7214e-12	6.81342e-09	6.88642	Brain_Caudate_basal_ganglia	5.86794e-09	8.54152e-06	5.82048	smultixcan	1.16306e-12	1.31509e-09	-2.3699	NA	NA	NA	1	1	1	0	3	4.21511	6.16441	3.16392	-6.34101	-1.49433	2.09457	NA	NA	2.4966e-05	7.0745e-10	0.00155662	2.2827e-10	7.35994e-06	3.30614e-10	NA	NA	0.00489831	9.77469e-08	0.165178	7.45271e-08	0.00328656	8.71318e-08	NA	NA
GSTCD	5.7214e-12	6.81342e-09	6.88642	Brain_Cerebellar_Hemisphere	5.86794e-09	8.47512e-06	5.82048	Cells_Cultured_fibroblasts	1.16306e-12	1.1683e-09	-7.10969	NA	NA	NA	1	1	1	0	3	4.21511	6.16441	3.16392	-6.34101	-4.483	6.2837	NA	NA	2.4966e-05	7.0745e-10	0.00155662	2.2827e-10	7.35994e-06	3.30614e-10	NA	NA	0.00489831	9.77469e-08	0.176135	9.60853e-08	0.0046709	9.15768e-08	NA	NA
GSTCD	5.7214e-12	6.81342e-09	6.88642	Brain_Cerebellar_Hemisphere	5.86794e-09	8.47512e-06	5.82048	Cells_EBV-transformed_lymphocytes	1.16306e-12	1.07971e-09	-7.10969	NA	NA	NA	1	1	1	0	3	4.21511	6.16441	3.16392	-6.34101	-4.483	6.2837	NA	NA	2.4966e-05	7.0745e-10	0.00155662	2.2827e-10	7.35994e-06	3.30614e-10	NA	NA	0.00489831	9.77469e-08	0.176135	9.60853e-08	0.00377643	7.75849e-08	NA	NA
GSTCD	5.7214e-12	6.81342e-09	6.88642	Brain_Cerebellar_Hemisphere	5.86794e-09	8.47512e-06	5.82048	Ovary	1.16306e-12	1.22049e-09	-7.10969	NA	NA	NA	1	1	1	0	3	4.21511	6.16441	3.16392	-6.34101	-4.483	6.2837	NA	NA	2.4966e-05	7.0745e-10	0.00155662	2.2827e-10	7.35994e-06	3.30614e-10	NA	NA	0.00489831	9.77469e-08	0.176135	9.60853e-08	0.00377121	9.91934e-08	NA	NA
GSTCD	5.7214e-12	6.81342e-09	6.88642	Brain_Cerebellar_Hemisphere	5.86794e-09	8.47512e-06	5.82048	Testis	1.16306e-12	1.732e-09	7.10969	NA	NA	NA	1	1	1	0	3	4.21511	6.16441	3.16392	-6.34101	4.483	-6.2837	NA	NA	2.4966e-05	7.0745e-10	0.00155662	2.2827e-10	7.35994e-06	3.30614e-10	NA	NA	0.00489831	9.77469e-08	0.176135	9.60853e-08	0.00431449	1.03074e-07	NA	NA
GSTCD	5.7214e-12	6.81342e-09	6.88642	Brain_Cerebellar_Hemisphere	5.86794e-09	8.47512e-06	5.82048	Uterus	1.16306e-12	1.16567e-09	7.10969	NA	NA	NA	1	1	1	0	3	4.21511	6.16441	3.16392	-6.34101	4.483	-6.2837	NA	NA	2.4966e-05	7.0745e-10	0.00155662	2.2827e-10	7.35994e-06	3.30614e-10	NA	NA	0.00489831	9.77469e-08	0.176135	9.60853e-08	0.00366315	9.48954e-08	NA	NA
GSTCD	5.7214e-12	6.81342e-09	6.88642	Brain_Cerebellar_Hemisphere	5.86794e-09	8.47512e-06	5.82048	smultixcan	1.16306e-12	1.31509e-09	-2.3699	NA	NA	NA	1	1	1	0	3	4.21511	6.16441	3.16392	-6.34101	-1.49433	2.09457	NA	NA	2.4966e-05	7.0745e-10	0.00155662	2.2827e-10	7.35994e-06	3.30614e-10	NA	NA	0.00489831	9.77469e-08	0.176135	9.60853e-08	0.00328656	8.71318e-08	NA	NA
GSTCD	5.7214e-12	6.81342e-09	6.88642	Brain_Cerebellum	7.72894e-09	1.12166e-05	5.77427	Cells_Cultured_fibroblasts	1.16306e-12	1.1683e-09	-7.10969	NA	NA	NA	1	1	1	0	3	4.21511	6.16441	3.17855	-6.21261	-4.483	6.2837	NA	NA	2.4966e-05	7.0745e-10	0.00148016	5.21121e-10	7.35994e-06	3.30614e-10	NA	NA	0.00489831	9.77469e-08	0.147166	1.53235e-07	0.0046709	9.15768e-08	NA	NA
GSTCD	5.7214e-12	6.81342e-09	6.88642	Brain_Cerebellum	7.72894e-09	1.12166e-05	5.77427	Cells_EBV-transformed_lymphocytes	1.16306e-12	1.07971e-09	-7.10969	NA	NA	NA	1	1	1	0	3	4.21511	6.16441	3.17855	-6.21261	-4.483	6.2837	NA	NA	2.4966e-05	7.0745e-10	0.00148016	5.21121e-10	7.35994e-06	3.30614e-10	NA	NA	0.00489831	9.77469e-08	0.147166	1.53235e-07	0.00377643	7.75849e-08	NA	NA
GSTCD	5.7214e-12	6.81342e-09	6.88642	Brain_Cerebellum	7.72894e-09	1.12166e-05	5.77427	Ovary	1.16306e-12	1.22049e-09	-7.10969	NA	NA	NA	1	1	1	0	3	4.21511	6.16441	3.17855	-6.21261	-4.483	6.2837	NA	NA	2.4966e-05	7.0745e-10	0.00148016	5.21121e-10	7.35994e-06	3.30614e-10	NA	NA	0.00489831	9.77469e-08	0.147166	1.53235e-07	0.00377121	9.91934e-08	NA	NA
GSTCD	5.7214e-12	6.81342e-09	6.88642	Brain_Cerebellum	7.72894e-09	1.12166e-05	5.77427	Testis	1.16306e-12	1.732e-09	7.10969	NA	NA	NA	1	1	1	0	3	4.21511	6.16441	3.17855	-6.21261	4.483	-6.2837	NA	NA	2.4966e-05	7.0745e-10	0.00148016	5.21121e-10	7.35994e-06	3.30614e-10	NA	NA	0.00489831	9.77469e-08	0.147166	1.53235e-07	0.00431449	1.03074e-07	NA	NA
GSTCD	5.7214e-12	6.81342e-09	6.88642	Brain_Cerebellum	7.72894e-09	1.12166e-05	5.77427	Uterus	1.16306e-12	1.16567e-09	7.10969	NA	NA	NA	1	1	1	0	3	4.21511	6.16441	3.17855	-6.21261	4.483	-6.2837	NA	NA	2.4966e-05	7.0745e-10	0.00148016	5.21121e-10	7.35994e-06	3.30614e-10	NA	NA	0.00489831	9.77469e-08	0.147166	1.53235e-07	0.00366315	9.48954e-08	NA	NA
GSTCD	5.7214e-12	6.81342e-09	6.88642	Brain_Cerebellum	7.72894e-09	1.12166e-05	5.77427	smultixcan	1.16306e-12	1.31509e-09	-2.3699	NA	NA	NA	1	1	1	0	3	4.21511	6.16441	3.17855	-6.21261	-1.49433	2.09457	NA	NA	2.4966e-05	7.0745e-10	0.00148016	5.21121e-10	7.35994e-06	3.30614e-10	NA	NA	0.00489831	9.77469e-08	0.147166	1.53235e-07	0.00328656	8.71318e-08	NA	NA
GSTCD	5.7214e-12	6.81342e-09	6.88642	Brain_Cortex	5.86794e-09	6.40934e-06	5.82048	Cells_Cultured_fibroblasts	1.16306e-12	1.1683e-09	-7.10969	NA	NA	NA	1	1	1	0	3	4.21511	6.16441	3.16392	-6.34101	-4.483	6.2837	NA	NA	2.4966e-05	7.0745e-10	0.00155662	2.2827e-10	7.35994e-06	3.30614e-10	NA	NA	0.00489831	9.77469e-08	0.190139	7.58226e-08	0.0046709	9.15768e-08	NA	NA
GSTCD	5.7214e-12	6.81342e-09	6.88642	Brain_Cortex	5.86794e-09	6.40934e-06	5.82048	Cells_EBV-transformed_lymphocytes	1.16306e-12	1.07971e-09	-7.10969	NA	NA	NA	1	1	1	0	3	4.21511	6.16441	3.16392	-6.34101	-4.483	6.2837	NA	NA	2.4966e-05	7.0745e-10	0.00155662	2.2827e-10	7.35994e-06	3.30614e-10	NA	NA	0.00489831	9.77469e-08	0.190139	7.58226e-08	0.00377643	7.75849e-08	NA	NA
GSTCD	5.7214e-12	6.81342e-09	6.88642	Brain_Cortex	5.86794e-09	6.40934e-06	5.82048	Ovary	1.16306e-12	1.22049e-09	-7.10969	NA	NA	NA	1	1	1	0	3	4.21511	6.16441	3.16392	-6.34101	-4.483	6.2837	NA	NA	2.4966e-05	7.0745e-10	0.00155662	2.2827e-10	7.35994e-06	3.30614e-10	NA	NA	0.00489831	9.77469e-08	0.190139	7.58226e-08	0.00377121	9.91934e-08	NA	NA
GSTCD	5.7214e-12	6.81342e-09	6.88642	Brain_Cortex	5.86794e-09	6.40934e-06	5.82048	Testis	1.16306e-12	1.732e-09	7.10969	NA	NA	NA	1	1	1	0	3	4.21511	6.16441	3.16392	-6.34101	4.483	-6.2837	NA	NA	2.4966e-05	7.0745e-10	0.00155662	2.2827e-10	7.35994e-06	3.30614e-10	NA	NA	0.00489831	9.77469e-08	0.190139	7.58226e-08	0.00431449	1.03074e-07	NA	NA
GSTCD	5.7214e-12	6.81342e-09	6.88642	Brain_Cortex	5.86794e-09	6.40934e-06	5.82048	Uterus	1.16306e-12	1.16567e-09	7.10969	NA	NA	NA	1	1	1	0	3	4.21511	6.16441	3.16392	-6.34101	4.483	-6.2837	NA	NA	2.4966e-05	7.0745e-10	0.00155662	2.2827e-10	7.35994e-06	3.30614e-10	NA	NA	0.00489831	9.77469e-08	0.190139	7.58226e-08	0.00366315	9.48954e-08	NA	NA
GSTCD	5.7214e-12	6.81342e-09	6.88642	Brain_Cortex	5.86794e-09	6.40934e-06	5.82048	smultixcan	1.16306e-12	1.31509e-09	-2.3699	NA	NA	NA	1	1	1	0	3	4.21511	6.16441	3.16392	-6.34101	-1.49433	2.09457	NA	NA	2.4966e-05	7.0745e-10	0.00155662	2.2827e-10	7.35994e-06	3.30614e-10	NA	NA	0.00489831	9.77469e-08	0.190139	7.58226e-08	0.00328656	8.71318e-08	NA	NA
GSTCD	5.7214e-12	6.81342e-09	6.88642	Brain_Frontal_Cortex_BA9	5.86794e-09	6.88924e-06	5.82048	Cells_Cultured_fibroblasts	1.16306e-12	1.1683e-09	-7.10969	NA	NA	NA	1	1	1	0	3	4.21511	6.16441	3.16392	-6.34101	-4.483	6.2837	NA	NA	2.4966e-05	7.0745e-10	0.00155662	2.2827e-10	7.35994e-06	3.30614e-10	NA	NA	0.00489831	9.77469e-08	0.173437	8.06666e-08	0.0046709	9.15768e-08	NA	NA
GSTCD	5.7214e-12	6.81342e-09	6.88642	Brain_Frontal_Cortex_BA9	5.86794e-09	6.88924e-06	5.82048	Cells_EBV-transformed_lymphocytes	1.16306e-12	1.07971e-09	-7.10969	NA	NA	NA	1	1	1	0	3	4.21511	6.16441	3.16392	-6.34101	-4.483	6.2837	NA	NA	2.4966e-05	7.0745e-10	0.00155662	2.2827e-10	7.35994e-06	3.30614e-10	NA	NA	0.00489831	9.77469e-08	0.173437	8.06666e-08	0.00377643	7.75849e-08	NA	NA
GSTCD	5.7214e-12	6.81342e-09	6.88642	Brain_Frontal_Cortex_BA9	5.86794e-09	6.88924e-06	5.82048	Ovary	1.16306e-12	1.22049e-09	-7.10969	NA	NA	NA	1	1	1	0	3	4.21511	6.16441	3.16392	-6.34101	-4.483	6.2837	NA	NA	2.4966e-05	7.0745e-10	0.00155662	2.2827e-10	7.35994e-06	3.30614e-10	NA	NA	0.00489831	9.77469e-08	0.173437	8.06666e-08	0.00377121	9.91934e-08	NA	NA
GSTCD	5.7214e-12	6.81342e-09	6.88642	Brain_Frontal_Cortex_BA9	5.86794e-09	6.88924e-06	5.82048	Testis	1.16306e-12	1.732e-09	7.10969	NA	NA	NA	1	1	1	0	3	4.21511	6.16441	3.16392	-6.34101	4.483	-6.2837	NA	NA	2.4966e-05	7.0745e-10	0.00155662	2.2827e-10	7.35994e-06	3.30614e-10	NA	NA	0.00489831	9.77469e-08	0.173437	8.06666e-08	0.00431449	1.03074e-07	NA	NA
GSTCD	5.7214e-12	6.81342e-09	6.88642	Brain_Frontal_Cortex_BA9	5.86794e-09	6.88924e-06	5.82048	Uterus	1.16306e-12	1.16567e-09	7.10969	NA	NA	NA	1	1	1	0	3	4.21511	6.16441	3.16392	-6.34101	4.483	-6.2837	NA	NA	2.4966e-05	7.0745e-10	0.00155662	2.2827e-10	7.35994e-06	3.30614e-10	NA	NA	0.00489831	9.77469e-08	0.173437	8.06666e-08	0.00366315	9.48954e-08	NA	NA
GSTCD	5.7214e-12	6.81342e-09	6.88642	Brain_Frontal_Cortex_BA9	5.86794e-09	6.88924e-06	5.82048	smultixcan	1.16306e-12	1.31509e-09	-2.3699	NA	NA	NA	1	1	1	0	3	4.21511	6.16441	3.16392	-6.34101	-1.49433	2.09457	NA	NA	2.4966e-05	7.0745e-10	0.00155662	2.2827e-10	7.35994e-06	3.30614e-10	NA	NA	0.00489831	9.77469e-08	0.173437	8.06666e-08	0.00328656	8.71318e-08	NA	NA
GSTCD	5.7214e-12	6.81342e-09	6.88642	Brain_Nucleus_accumbens_basal_ganglia	5.86794e-09	5.72463e-06	5.82048	Cells_Cultured_fibroblasts	1.16306e-12	1.1683e-09	-7.10969	NA	NA	NA	1	1	1	0	3	4.21511	6.16441	3.16392	-6.34101	-4.483	6.2837	NA	NA	2.4966e-05	7.0745e-10	0.00155662	2.2827e-10	7.35994e-06	3.30614e-10	NA	NA	0.00489831	9.77469e-08	0.186506	8.53302e-08	0.0046709	9.15768e-08	NA	NA
GSTCD	5.7214e-12	6.81342e-09	6.88642	Brain_Nucleus_accumbens_basal_ganglia	5.86794e-09	5.72463e-06	5.82048	Cells_EBV-transformed_lymphocytes	1.16306e-12	1.07971e-09	-7.10969	NA	NA	NA	1	1	1	0	3	4.21511	6.16441	3.16392	-6.34101	-4.483	6.2837	NA	NA	2.4966e-05	7.0745e-10	0.00155662	2.2827e-10	7.35994e-06	3.30614e-10	NA	NA	0.00489831	9.77469e-08	0.186506	8.53302e-08	0.00377643	7.75849e-08	NA	NA
GSTCD	5.7214e-12	6.81342e-09	6.88642	Brain_Nucleus_accumbens_basal_ganglia	5.86794e-09	5.72463e-06	5.82048	Ovary	1.16306e-12	1.22049e-09	-7.10969	NA	NA	NA	1	1	1	0	3	4.21511	6.16441	3.16392	-6.34101	-4.483	6.2837	NA	NA	2.4966e-05	7.0745e-10	0.00155662	2.2827e-10	7.35994e-06	3.30614e-10	NA	NA	0.00489831	9.77469e-08	0.186506	8.53302e-08	0.00377121	9.91934e-08	NA	NA
GSTCD	5.7214e-12	6.81342e-09	6.88642	Brain_Nucleus_accumbens_basal_ganglia	5.86794e-09	5.72463e-06	5.82048	Testis	1.16306e-12	1.732e-09	7.10969	NA	NA	NA	1	1	1	0	3	4.21511	6.16441	3.16392	-6.34101	4.483	-6.2837	NA	NA	2.4966e-05	7.0745e-10	0.00155662	2.2827e-10	7.35994e-06	3.30614e-10	NA	NA	0.00489831	9.77469e-08	0.186506	8.53302e-08	0.00431449	1.03074e-07	NA	NA
GSTCD	5.7214e-12	6.81342e-09	6.88642	Brain_Nucleus_accumbens_basal_ganglia	5.86794e-09	5.72463e-06	5.82048	Uterus	1.16306e-12	1.16567e-09	7.10969	NA	NA	NA	1	1	1	0	3	4.21511	6.16441	3.16392	-6.34101	4.483	-6.2837	NA	NA	2.4966e-05	7.0745e-10	0.00155662	2.2827e-10	7.35994e-06	3.30614e-10	NA	NA	0.00489831	9.77469e-08	0.186506	8.53302e-08	0.00366315	9.48954e-08	NA	NA
GSTCD	5.7214e-12	6.81342e-09	6.88642	Brain_Nucleus_accumbens_basal_ganglia	5.86794e-09	5.72463e-06	5.82048	smultixcan	1.16306e-12	1.31509e-09	-2.3699	NA	NA	NA	1	1	1	0	3	4.21511	6.16441	3.16392	-6.34101	-1.49433	2.09457	NA	NA	2.4966e-05	7.0745e-10	0.00155662	2.2827e-10	7.35994e-06	3.30614e-10	NA	NA	0.00489831	9.77469e-08	0.186506	8.53302e-08	0.00328656	8.71318e-08	NA	NA
GSTCD	5.7214e-12	6.81342e-09	6.88642	Brain_Putamen_basal_ganglia	4.28266e-09	4.01106e-06	5.87289	Cells_Cultured_fibroblasts	1.16306e-12	1.1683e-09	-7.10969	NA	NA	NA	1	1	1	0	3	4.21511	6.16441	3.17942	-6.42731	-4.483	6.2837	NA	NA	2.4966e-05	7.0745e-10	0.00147572	1.29878e-10	7.35994e-06	3.30614e-10	NA	NA	0.00489831	9.77469e-08	0.166578	3.89234e-08	0.0046709	9.15768e-08	NA	NA
GSTCD	5.7214e-12	6.81342e-09	6.88642	Brain_Putamen_basal_ganglia	4.28266e-09	4.01106e-06	5.87289	Cells_EBV-transformed_lymphocytes	1.16306e-12	1.07971e-09	-7.10969	NA	NA	NA	1	1	1	0	3	4.21511	6.16441	3.17942	-6.42731	-4.483	6.2837	NA	NA	2.4966e-05	7.0745e-10	0.00147572	1.29878e-10	7.35994e-06	3.30614e-10	NA	NA	0.00489831	9.77469e-08	0.166578	3.89234e-08	0.00377643	7.75849e-08	NA	NA
GSTCD	5.7214e-12	6.81342e-09	6.88642	Brain_Putamen_basal_ganglia	4.28266e-09	4.01106e-06	5.87289	Ovary	1.16306e-12	1.22049e-09	-7.10969	NA	NA	NA	1	1	1	0	3	4.21511	6.16441	3.17942	-6.42731	-4.483	6.2837	NA	NA	2.4966e-05	7.0745e-10	0.00147572	1.29878e-10	7.35994e-06	3.30614e-10	NA	NA	0.00489831	9.77469e-08	0.166578	3.89234e-08	0.00377121	9.91934e-08	NA	NA
GSTCD	5.7214e-12	6.81342e-09	6.88642	Brain_Putamen_basal_ganglia	4.28266e-09	4.01106e-06	5.87289	Testis	1.16306e-12	1.732e-09	7.10969	NA	NA	NA	1	1	1	0	3	4.21511	6.16441	3.17942	-6.42731	4.483	-6.2837	NA	NA	2.4966e-05	7.0745e-10	0.00147572	1.29878e-10	7.35994e-06	3.30614e-10	NA	NA	0.00489831	9.77469e-08	0.166578	3.89234e-08	0.00431449	1.03074e-07	NA	NA
GSTCD	5.7214e-12	6.81342e-09	6.88642	Brain_Putamen_basal_ganglia	4.28266e-09	4.01106e-06	5.87289	Uterus	1.16306e-12	1.16567e-09	7.10969	NA	NA	NA	1	1	1	0	3	4.21511	6.16441	3.17942	-6.42731	4.483	-6.2837	NA	NA	2.4966e-05	7.0745e-10	0.00147572	1.29878e-10	7.35994e-06	3.30614e-10	NA	NA	0.00489831	9.77469e-08	0.166578	3.89234e-08	0.00366315	9.48954e-08	NA	NA
GSTCD	5.7214e-12	6.81342e-09	6.88642	Brain_Putamen_basal_ganglia	4.28266e-09	4.01106e-06	5.87289	smultixcan	1.16306e-12	1.31509e-09	-2.3699	NA	NA	NA	1	1	1	0	3	4.21511	6.16441	3.17942	-6.42731	-1.49433	2.09457	NA	NA	2.4966e-05	7.0745e-10	0.00147572	1.29878e-10	7.35994e-06	3.30614e-10	NA	NA	0.00489831	9.77469e-08	0.166578	3.89234e-08	0.00328656	8.71318e-08	NA	NA
GSTCD	5.7214e-12	6.81342e-09	6.88642	Breast_Mammary_Tissue	5.86794e-09	5.09673e-06	5.82048	Cells_Cultured_fibroblasts	1.16306e-12	1.1683e-09	-7.10969	NA	NA	NA	1	1	1	0	3	4.21511	6.16441	3.16392	-6.34101	-4.483	6.2837	NA	NA	2.4966e-05	7.0745e-10	0.00155662	2.2827e-10	7.35994e-06	3.30614e-10	NA	NA	0.00489831	9.77469e-08	0.154926	6.68459e-08	0.0046709	9.15768e-08	NA	NA
GSTCD	5.7214e-12	6.81342e-09	6.88642	Breast_Mammary_Tissue	5.86794e-09	5.09673e-06	5.82048	Cells_EBV-transformed_lymphocytes	1.16306e-12	1.07971e-09	-7.10969	NA	NA	NA	1	1	1	0	3	4.21511	6.16441	3.16392	-6.34101	-4.483	6.2837	NA	NA	2.4966e-05	7.0745e-10	0.00155662	2.2827e-10	7.35994e-06	3.30614e-10	NA	NA	0.00489831	9.77469e-08	0.154926	6.68459e-08	0.00377643	7.75849e-08	NA	NA
GSTCD	5.7214e-12	6.81342e-09	6.88642	Breast_Mammary_Tissue	5.86794e-09	5.09673e-06	5.82048	Ovary	1.16306e-12	1.22049e-09	-7.10969	NA	NA	NA	1	1	1	0	3	4.21511	6.16441	3.16392	-6.34101	-4.483	6.2837	NA	NA	2.4966e-05	7.0745e-10	0.00155662	2.2827e-10	7.35994e-06	3.30614e-10	NA	NA	0.00489831	9.77469e-08	0.154926	6.68459e-08	0.00377121	9.91934e-08	NA	NA
GSTCD	5.7214e-12	6.81342e-09	6.88642	Breast_Mammary_Tissue	5.86794e-09	5.09673e-06	5.82048	Testis	1.16306e-12	1.732e-09	7.10969	NA	NA	NA	1	1	1	0	3	4.21511	6.16441	3.16392	-6.34101	4.483	-6.2837	NA	NA	2.4966e-05	7.0745e-10	0.00155662	2.2827e-10	7.35994e-06	3.30614e-10	NA	NA	0.00489831	9.77469e-08	0.154926	6.68459e-08	0.00431449	1.03074e-07	NA	NA
GSTCD	5.7214e-12	6.81342e-09	6.88642	Breast_Mammary_Tissue	5.86794e-09	5.09673e-06	5.82048	Uterus	1.16306e-12	1.16567e-09	7.10969	NA	NA	NA	1	1	1	0	3	4.21511	6.16441	3.16392	-6.34101	4.483	-6.2837	NA	NA	2.4966e-05	7.0745e-10	0.00155662	2.2827e-10	7.35994e-06	3.30614e-10	NA	NA	0.00489831	9.77469e-08	0.154926	6.68459e-08	0.00366315	9.48954e-08	NA	NA
GSTCD	5.7214e-12	6.81342e-09	6.88642	Breast_Mammary_Tissue	5.86794e-09	5.09673e-06	5.82048	smultixcan	1.16306e-12	1.31509e-09	-2.3699	NA	NA	NA	1	1	1	0	3	4.21511	6.16441	3.16392	-6.34101	-1.49433	2.09457	NA	NA	2.4966e-05	7.0745e-10	0.00155662	2.2827e-10	7.35994e-06	3.30614e-10	NA	NA	0.00489831	9.77469e-08	0.154926	6.68459e-08	0.00328656	8.71318e-08	NA	NA
GSTCD	5.7214e-12	6.81342e-09	6.88642	Cells_EBV-transformed_lymphocytes	5.86794e-09	5.89259e-06	5.82048	Cells_Cultured_fibroblasts	1.16306e-12	1.1683e-09	-7.10969	NA	NA	NA	1	1	1	0	3	4.21511	6.16441	3.16392	-6.34101	-4.483	6.2837	NA	NA	2.4966e-05	7.0745e-10	0.00155662	2.2827e-10	7.35994e-06	3.30614e-10	NA	NA	0.00489831	9.77469e-08	0.147674	6.43906e-08	0.0046709	9.15768e-08	NA	NA
GSTCD	5.7214e-12	6.81342e-09	6.88642	Cells_EBV-transformed_lymphocytes	5.86794e-09	5.89259e-06	5.82048	Cells_EBV-transformed_lymphocytes	1.16306e-12	1.07971e-09	-7.10969	NA	NA	NA	1	1	1	0	3	4.21511	6.16441	3.16392	-6.34101	-4.483	6.2837	NA	NA	2.4966e-05	7.0745e-10	0.00155662	2.2827e-10	7.35994e-06	3.30614e-10	NA	NA	0.00489831	9.77469e-08	0.147674	6.43906e-08	0.00377643	7.75849e-08	NA	NA
GSTCD	5.7214e-12	6.81342e-09	6.88642	Cells_EBV-transformed_lymphocytes	5.86794e-09	5.89259e-06	5.82048	Ovary	1.16306e-12	1.22049e-09	-7.10969	NA	NA	NA	1	1	1	0	3	4.21511	6.16441	3.16392	-6.34101	-4.483	6.2837	NA	NA	2.4966e-05	7.0745e-10	0.00155662	2.2827e-10	7.35994e-06	3.30614e-10	NA	NA	0.00489831	9.77469e-08	0.147674	6.43906e-08	0.00377121	9.91934e-08	NA	NA
GSTCD	5.7214e-12	6.81342e-09	6.88642	Cells_EBV-transformed_lymphocytes	5.86794e-09	5.89259e-06	5.82048	Testis	1.16306e-12	1.732e-09	7.10969	NA	NA	NA	1	1	1	0	3	4.21511	6.16441	3.16392	-6.34101	4.483	-6.2837	NA	NA	2.4966e-05	7.0745e-10	0.00155662	2.2827e-10	7.35994e-06	3.30614e-10	NA	NA	0.00489831	9.77469e-08	0.147674	6.43906e-08	0.00431449	1.03074e-07	NA	NA
GSTCD	5.7214e-12	6.81342e-09	6.88642	Cells_EBV-transformed_lymphocytes	5.86794e-09	5.89259e-06	5.82048	Uterus	1.16306e-12	1.16567e-09	7.10969	NA	NA	NA	1	1	1	0	3	4.21511	6.16441	3.16392	-6.34101	4.483	-6.2837	NA	NA	2.4966e-05	7.0745e-10	0.00155662	2.2827e-10	7.35994e-06	3.30614e-10	NA	NA	0.00489831	9.77469e-08	0.147674	6.43906e-08	0.00366315	9.48954e-08	NA	NA
GSTCD	5.7214e-12	6.81342e-09	6.88642	Cells_EBV-transformed_lymphocytes	5.86794e-09	5.89259e-06	5.82048	smultixcan	1.16306e-12	1.31509e-09	-2.3699	NA	NA	NA	1	1	1	0	3	4.21511	6.16441	3.16392	-6.34101	-1.49433	2.09457	NA	NA	2.4966e-05	7.0745e-10	0.00155662	2.2827e-10	7.35994e-06	3.30614e-10	NA	NA	0.00489831	9.77469e-08	0.147674	6.43906e-08	0.00328656	8.71318e-08	NA	NA
GSTCD	5.7214e-12	6.81342e-09	6.88642	Colon_Transverse	5.86794e-09	7.91781e-06	5.82048	Cells_Cultured_fibroblasts	1.16306e-12	1.1683e-09	-7.10969	NA	NA	NA	1	1	1	0	3	4.21511	6.16441	3.16392	-6.34101	-4.483	6.2837	NA	NA	2.4966e-05	7.0745e-10	0.00155662	2.2827e-10	7.35994e-06	3.30614e-10	NA	NA	0.00489831	9.77469e-08	0.158427	7.56174e-08	0.0046709	9.15768e-08	NA	NA
GSTCD	5.7214e-12	6.81342e-09	6.88642	Colon_Transverse	5.86794e-09	7.91781e-06	5.82048	Cells_EBV-transformed_lymphocytes	1.16306e-12	1.07971e-09	-7.10969	NA	NA	NA	1	1	1	0	3	4.21511	6.16441	3.16392	-6.34101	-4.483	6.2837	NA	NA	2.4966e-05	7.0745e-10	0.00155662	2.2827e-10	7.35994e-06	3.30614e-10	NA	NA	0.00489831	9.77469e-08	0.158427	7.56174e-08	0.00377643	7.75849e-08	NA	NA
GSTCD	5.7214e-12	6.81342e-09	6.88642	Colon_Transverse	5.86794e-09	7.91781e-06	5.82048	Ovary	1.16306e-12	1.22049e-09	-7.10969	NA	NA	NA	1	1	1	0	3	4.21511	6.16441	3.16392	-6.34101	-4.483	6.2837	NA	NA	2.4966e-05	7.0745e-10	0.00155662	2.2827e-10	7.35994e-06	3.30614e-10	NA	NA	0.00489831	9.77469e-08	0.158427	7.56174e-08	0.00377121	9.91934e-08	NA	NA
GSTCD	5.7214e-12	6.81342e-09	6.88642	Colon_Transverse	5.86794e-09	7.91781e-06	5.82048	Testis	1.16306e-12	1.732e-09	7.10969	NA	NA	NA	1	1	1	0	3	4.21511	6.16441	3.16392	-6.34101	4.483	-6.2837	NA	NA	2.4966e-05	7.0745e-10	0.00155662	2.2827e-10	7.35994e-06	3.30614e-10	NA	NA	0.00489831	9.77469e-08	0.158427	7.56174e-08	0.00431449	1.03074e-07	NA	NA
GSTCD	5.7214e-12	6.81342e-09	6.88642	Colon_Transverse	5.86794e-09	7.91781e-06	5.82048	Uterus	1.16306e-12	1.16567e-09	7.10969	NA	NA	NA	1	1	1	0	3	4.21511	6.16441	3.16392	-6.34101	4.483	-6.2837	NA	NA	2.4966e-05	7.0745e-10	0.00155662	2.2827e-10	7.35994e-06	3.30614e-10	NA	NA	0.00489831	9.77469e-08	0.158427	7.56174e-08	0.00366315	9.48954e-08	NA	NA
GSTCD	5.7214e-12	6.81342e-09	6.88642	Colon_Transverse	5.86794e-09	7.91781e-06	5.82048	smultixcan	1.16306e-12	1.31509e-09	-2.3699	NA	NA	NA	1	1	1	0	3	4.21511	6.16441	3.16392	-6.34101	-1.49433	2.09457	NA	NA	2.4966e-05	7.0745e-10	0.00155662	2.2827e-10	7.35994e-06	3.30614e-10	NA	NA	0.00489831	9.77469e-08	0.158427	7.56174e-08	0.00328656	8.71318e-08	NA	NA
GSTCD	5.7214e-12	6.81342e-09	6.88642	Esophagus_Mucosa	5.86794e-09	5.65773e-06	5.82048	Cells_Cultured_fibroblasts	1.16306e-12	1.1683e-09	-7.10969	NA	NA	NA	1	1	1	0	3	4.21511	6.16441	3.16392	-6.34101	-4.483	6.2837	NA	NA	2.4966e-05	7.0745e-10	0.00155662	2.2827e-10	7.35994e-06	3.30614e-10	NA	NA	0.00489831	9.77469e-08	0.172465	6.62035e-08	0.0046709	9.15768e-08	NA	NA
GSTCD	5.7214e-12	6.81342e-09	6.88642	Esophagus_Mucosa	5.86794e-09	5.65773e-06	5.82048	Cells_EBV-transformed_lymphocytes	1.16306e-12	1.07971e-09	-7.10969	NA	NA	NA	1	1	1	0	3	4.21511	6.16441	3.16392	-6.34101	-4.483	6.2837	NA	NA	2.4966e-05	7.0745e-10	0.00155662	2.2827e-10	7.35994e-06	3.30614e-10	NA	NA	0.00489831	9.77469e-08	0.172465	6.62035e-08	0.00377643	7.75849e-08	NA	NA
GSTCD	5.7214e-12	6.81342e-09	6.88642	Esophagus_Mucosa	5.86794e-09	5.65773e-06	5.82048	Ovary	1.16306e-12	1.22049e-09	-7.10969	NA	NA	NA	1	1	1	0	3	4.21511	6.16441	3.16392	-6.34101	-4.483	6.2837	NA	NA	2.4966e-05	7.0745e-10	0.00155662	2.2827e-10	7.35994e-06	3.30614e-10	NA	NA	0.00489831	9.77469e-08	0.172465	6.62035e-08	0.00377121	9.91934e-08	NA	NA
GSTCD	5.7214e-12	6.81342e-09	6.88642	Esophagus_Mucosa	5.86794e-09	5.65773e-06	5.82048	Testis	1.16306e-12	1.732e-09	7.10969	NA	NA	NA	1	1	1	0	3	4.21511	6.16441	3.16392	-6.34101	4.483	-6.2837	NA	NA	2.4966e-05	7.0745e-10	0.00155662	2.2827e-10	7.35994e-06	3.30614e-10	NA	NA	0.00489831	9.77469e-08	0.172465	6.62035e-08	0.00431449	1.03074e-07	NA	NA
GSTCD	5.7214e-12	6.81342e-09	6.88642	Esophagus_Mucosa	5.86794e-09	5.65773e-06	5.82048	Uterus	1.16306e-12	1.16567e-09	7.10969	NA	NA	NA	1	1	1	0	3	4.21511	6.16441	3.16392	-6.34101	4.483	-6.2837	NA	NA	2.4966e-05	7.0745e-10	0.00155662	2.2827e-10	7.35994e-06	3.30614e-10	NA	NA	0.00489831	9.77469e-08	0.172465	6.62035e-08	0.00366315	9.48954e-08	NA	NA
GSTCD	5.7214e-12	6.81342e-09	6.88642	Esophagus_Mucosa	5.86794e-09	5.65773e-06	5.82048	smultixcan	1.16306e-12	1.31509e-09	-2.3699	NA	NA	NA	1	1	1	0	3	4.21511	6.16441	3.16392	-6.34101	-1.49433	2.09457	NA	NA	2.4966e-05	7.0745e-10	0.00155662	2.2827e-10	7.35994e-06	3.30614e-10	NA	NA	0.00489831	9.77469e-08	0.172465	6.62035e-08	0.00328656	8.71318e-08	NA	NA
GSTCD	5.7214e-12	6.81342e-09	6.88642	Heart_Atrial_Appendage	5.86794e-09	4.66122e-06	5.82048	Cells_Cultured_fibroblasts	1.16306e-12	1.1683e-09	-7.10969	NA	NA	NA	1	1	1	0	3	4.21511	6.16441	3.16392	-6.34101	-4.483	6.2837	NA	NA	2.4966e-05	7.0745e-10	0.00155662	2.2827e-10	7.35994e-06	3.30614e-10	NA	NA	0.00489831	9.77469e-08	0.160411	6.58831e-08	0.0046709	9.15768e-08	NA	NA
GSTCD	5.7214e-12	6.81342e-09	6.88642	Heart_Atrial_Appendage	5.86794e-09	4.66122e-06	5.82048	Cells_EBV-transformed_lymphocytes	1.16306e-12	1.07971e-09	-7.10969	NA	NA	NA	1	1	1	0	3	4.21511	6.16441	3.16392	-6.34101	-4.483	6.2837	NA	NA	2.4966e-05	7.0745e-10	0.00155662	2.2827e-10	7.35994e-06	3.30614e-10	NA	NA	0.00489831	9.77469e-08	0.160411	6.58831e-08	0.00377643	7.75849e-08	NA	NA
GSTCD	5.7214e-12	6.81342e-09	6.88642	Heart_Atrial_Appendage	5.86794e-09	4.66122e-06	5.82048	Ovary	1.16306e-12	1.22049e-09	-7.10969	NA	NA	NA	1	1	1	0	3	4.21511	6.16441	3.16392	-6.34101	-4.483	6.2837	NA	NA	2.4966e-05	7.0745e-10	0.00155662	2.2827e-10	7.35994e-06	3.30614e-10	NA	NA	0.00489831	9.77469e-08	0.160411	6.58831e-08	0.00377121	9.91934e-08	NA	NA
GSTCD	5.7214e-12	6.81342e-09	6.88642	Heart_Atrial_Appendage	5.86794e-09	4.66122e-06	5.82048	Testis	1.16306e-12	1.732e-09	7.10969	NA	NA	NA	1	1	1	0	3	4.21511	6.16441	3.16392	-6.34101	4.483	-6.2837	NA	NA	2.4966e-05	7.0745e-10	0.00155662	2.2827e-10	7.35994e-06	3.30614e-10	NA	NA	0.00489831	9.77469e-08	0.160411	6.58831e-08	0.00431449	1.03074e-07	NA	NA
GSTCD	5.7214e-12	6.81342e-09	6.88642	Heart_Atrial_Appendage	5.86794e-09	4.66122e-06	5.82048	Uterus	1.16306e-12	1.16567e-09	7.10969	NA	NA	NA	1	1	1	0	3	4.21511	6.16441	3.16392	-6.34101	4.483	-6.2837	NA	NA	2.4966e-05	7.0745e-10	0.00155662	2.2827e-10	7.35994e-06	3.30614e-10	NA	NA	0.00489831	9.77469e-08	0.160411	6.58831e-08	0.00366315	9.48954e-08	NA	NA
GSTCD	5.7214e-12	6.81342e-09	6.88642	Heart_Atrial_Appendage	5.86794e-09	4.66122e-06	5.82048	smultixcan	1.16306e-12	1.31509e-09	-2.3699	NA	NA	NA	1	1	1	0	3	4.21511	6.16441	3.16392	-6.34101	-1.49433	2.09457	NA	NA	2.4966e-05	7.0745e-10	0.00155662	2.2827e-10	7.35994e-06	3.30614e-10	NA	NA	0.00489831	9.77469e-08	0.160411	6.58831e-08	0.00328656	8.71318e-08	NA	NA
GSTCD	5.7214e-12	6.81342e-09	6.88642	Heart_Left_Ventricle	6.37993e-07	0.000294327	4.97935	Cells_Cultured_fibroblasts	1.16306e-12	1.1683e-09	-7.10969	NA	NA	NA	1	1	1	0	3	4.21511	6.16441	2.59179	-5.63994	-4.483	6.2837	NA	NA	2.4966e-05	7.0745e-10	0.00954786	1.70109e-08	7.35994e-06	3.30614e-10	NA	NA	0.00489831	9.77469e-08	0.354253	3.81644e-06	0.0046709	9.15768e-08	NA	NA
GSTCD	5.7214e-12	6.81342e-09	6.88642	Heart_Left_Ventricle	6.37993e-07	0.000294327	4.97935	Cells_EBV-transformed_lymphocytes	1.16306e-12	1.07971e-09	-7.10969	NA	NA	NA	1	1	1	0	3	4.21511	6.16441	2.59179	-5.63994	-4.483	6.2837	NA	NA	2.4966e-05	7.0745e-10	0.00954786	1.70109e-08	7.35994e-06	3.30614e-10	NA	NA	0.00489831	9.77469e-08	0.354253	3.81644e-06	0.00377643	7.75849e-08	NA	NA
GSTCD	5.7214e-12	6.81342e-09	6.88642	Heart_Left_Ventricle	6.37993e-07	0.000294327	4.97935	Ovary	1.16306e-12	1.22049e-09	-7.10969	NA	NA	NA	1	1	1	0	3	4.21511	6.16441	2.59179	-5.63994	-4.483	6.2837	NA	NA	2.4966e-05	7.0745e-10	0.00954786	1.70109e-08	7.35994e-06	3.30614e-10	NA	NA	0.00489831	9.77469e-08	0.354253	3.81644e-06	0.00377121	9.91934e-08	NA	NA
GSTCD	5.7214e-12	6.81342e-09	6.88642	Heart_Left_Ventricle	6.37993e-07	0.000294327	4.97935	Testis	1.16306e-12	1.732e-09	7.10969	NA	NA	NA	1	1	1	0	3	4.21511	6.16441	2.59179	-5.63994	4.483	-6.2837	NA	NA	2.4966e-05	7.0745e-10	0.00954786	1.70109e-08	7.35994e-06	3.30614e-10	NA	NA	0.00489831	9.77469e-08	0.354253	3.81644e-06	0.00431449	1.03074e-07	NA	NA
GSTCD	5.7214e-12	6.81342e-09	6.88642	Heart_Left_Ventricle	6.37993e-07	0.000294327	4.97935	Uterus	1.16306e-12	1.16567e-09	7.10969	NA	NA	NA	1	1	1	0	3	4.21511	6.16441	2.59179	-5.63994	4.483	-6.2837	NA	NA	2.4966e-05	7.0745e-10	0.00954786	1.70109e-08	7.35994e-06	3.30614e-10	NA	NA	0.00489831	9.77469e-08	0.354253	3.81644e-06	0.00366315	9.48954e-08	NA	NA
GSTCD	5.7214e-12	6.81342e-09	6.88642	Heart_Left_Ventricle	6.37993e-07	0.000294327	4.97935	smultixcan	1.16306e-12	1.31509e-09	-2.3699	NA	NA	NA	1	1	1	0	3	4.21511	6.16441	2.59179	-5.63994	-1.49433	2.09457	NA	NA	2.4966e-05	7.0745e-10	0.00954786	1.70109e-08	7.35994e-06	3.30614e-10	NA	NA	0.00489831	9.77469e-08	0.354253	3.81644e-06	0.00328656	8.71318e-08	NA	NA
GSTCD	5.7214e-12	6.81342e-09	6.88642	Liver	5.86794e-09	5.64484e-06	5.82048	Cells_Cultured_fibroblasts	1.16306e-12	1.1683e-09	-7.10969	NA	NA	NA	1	1	1	0	3	4.21511	6.16441	3.16392	-6.34101	-4.483	6.2837	NA	NA	2.4966e-05	7.0745e-10	0.00155662	2.2827e-10	7.35994e-06	3.30614e-10	NA	NA	0.00489831	9.77469e-08	0.164354	6.84366e-08	0.0046709	9.15768e-08	NA	NA
GSTCD	5.7214e-12	6.81342e-09	6.88642	Liver	5.86794e-09	5.64484e-06	5.82048	Cells_EBV-transformed_lymphocytes	1.16306e-12	1.07971e-09	-7.10969	NA	NA	NA	1	1	1	0	3	4.21511	6.16441	3.16392	-6.34101	-4.483	6.2837	NA	NA	2.4966e-05	7.0745e-10	0.00155662	2.2827e-10	7.35994e-06	3.30614e-10	NA	NA	0.00489831	9.77469e-08	0.164354	6.84366e-08	0.00377643	7.75849e-08	NA	NA
GSTCD	5.7214e-12	6.81342e-09	6.88642	Liver	5.86794e-09	5.64484e-06	5.82048	Ovary	1.16306e-12	1.22049e-09	-7.10969	NA	NA	NA	1	1	1	0	3	4.21511	6.16441	3.16392	-6.34101	-4.483	6.2837	NA	NA	2.4966e-05	7.0745e-10	0.00155662	2.2827e-10	7.35994e-06	3.30614e-10	NA	NA	0.00489831	9.77469e-08	0.164354	6.84366e-08	0.00377121	9.91934e-08	NA	NA
GSTCD	5.7214e-12	6.81342e-09	6.88642	Liver	5.86794e-09	5.64484e-06	5.82048	Testis	1.16306e-12	1.732e-09	7.10969	NA	NA	NA	1	1	1	0	3	4.21511	6.16441	3.16392	-6.34101	4.483	-6.2837	NA	NA	2.4966e-05	7.0745e-10	0.00155662	2.2827e-10	7.35994e-06	3.30614e-10	NA	NA	0.00489831	9.77469e-08	0.164354	6.84366e-08	0.00431449	1.03074e-07	NA	NA
GSTCD	5.7214e-12	6.81342e-09	6.88642	Liver	5.86794e-09	5.64484e-06	5.82048	Uterus	1.16306e-12	1.16567e-09	7.10969	NA	NA	NA	1	1	1	0	3	4.21511	6.16441	3.16392	-6.34101	4.483	-6.2837	NA	NA	2.4966e-05	7.0745e-10	0.00155662	2.2827e-10	7.35994e-06	3.30614e-10	NA	NA	0.00489831	9.77469e-08	0.164354	6.84366e-08	0.00366315	9.48954e-08	NA	NA
GSTCD	5.7214e-12	6.81342e-09	6.88642	Liver	5.86794e-09	5.64484e-06	5.82048	smultixcan	1.16306e-12	1.31509e-09	-2.3699	NA	NA	NA	1	1	1	0	3	4.21511	6.16441	3.16392	-6.34101	-1.49433	2.09457	NA	NA	2.4966e-05	7.0745e-10	0.00155662	2.2827e-10	7.35994e-06	3.30614e-10	NA	NA	0.00489831	9.77469e-08	0.164354	6.84366e-08	0.00328656	8.71318e-08	NA	NA
GSTCD	5.7214e-12	6.81342e-09	6.88642	Muscle_Skeletal	4.61855e-07	0.000291533	5.04152	Cells_Cultured_fibroblasts	1.16306e-12	1.1683e-09	-7.10969	NA	NA	NA	1	1	1	0	3	4.21511	6.16441	2.91847	-5.20398	-4.483	6.2837	NA	NA	2.4966e-05	7.0745e-10	0.00351754	1.95061e-07	7.35994e-06	3.30614e-10	NA	NA	0.00489831	9.77469e-08	0.259622	2.97253e-05	0.0046709	9.15768e-08	NA	NA
GSTCD	5.7214e-12	6.81342e-09	6.88642	Muscle_Skeletal	4.61855e-07	0.000291533	5.04152	Cells_EBV-transformed_lymphocytes	1.16306e-12	1.07971e-09	-7.10969	NA	NA	NA	1	1	1	0	3	4.21511	6.16441	2.91847	-5.20398	-4.483	6.2837	NA	NA	2.4966e-05	7.0745e-10	0.00351754	1.95061e-07	7.35994e-06	3.30614e-10	NA	NA	0.00489831	9.77469e-08	0.259622	2.97253e-05	0.00377643	7.75849e-08	NA	NA
GSTCD	5.7214e-12	6.81342e-09	6.88642	Muscle_Skeletal	4.61855e-07	0.000291533	5.04152	Ovary	1.16306e-12	1.22049e-09	-7.10969	NA	NA	NA	1	1	1	0	3	4.21511	6.16441	2.91847	-5.20398	-4.483	6.2837	NA	NA	2.4966e-05	7.0745e-10	0.00351754	1.95061e-07	7.35994e-06	3.30614e-10	NA	NA	0.00489831	9.77469e-08	0.259622	2.97253e-05	0.00377121	9.91934e-08	NA	NA
GSTCD	5.7214e-12	6.81342e-09	6.88642	Muscle_Skeletal	4.61855e-07	0.000291533	5.04152	Testis	1.16306e-12	1.732e-09	7.10969	NA	NA	NA	1	1	1	0	3	4.21511	6.16441	2.91847	-5.20398	4.483	-6.2837	NA	NA	2.4966e-05	7.0745e-10	0.00351754	1.95061e-07	7.35994e-06	3.30614e-10	NA	NA	0.00489831	9.77469e-08	0.259622	2.97253e-05	0.00431449	1.03074e-07	NA	NA
GSTCD	5.7214e-12	6.81342e-09	6.88642	Muscle_Skeletal	4.61855e-07	0.000291533	5.04152	Uterus	1.16306e-12	1.16567e-09	7.10969	NA	NA	NA	1	1	1	0	3	4.21511	6.16441	2.91847	-5.20398	4.483	-6.2837	NA	NA	2.4966e-05	7.0745e-10	0.00351754	1.95061e-07	7.35994e-06	3.30614e-10	NA	NA	0.00489831	9.77469e-08	0.259622	2.97253e-05	0.00366315	9.48954e-08	NA	NA
GSTCD	5.7214e-12	6.81342e-09	6.88642	Muscle_Skeletal	4.61855e-07	0.000291533	5.04152	smultixcan	1.16306e-12	1.31509e-09	-2.3699	NA	NA	NA	1	1	1	0	3	4.21511	6.16441	2.91847	-5.20398	-1.49433	2.09457	NA	NA	2.4966e-05	7.0745e-10	0.00351754	1.95061e-07	7.35994e-06	3.30614e-10	NA	NA	0.00489831	9.77469e-08	0.259622	2.97253e-05	0.00328656	8.71318e-08	NA	NA
GSTCD	5.7214e-12	6.81342e-09	6.88642	Nerve_Tibial	5.86794e-09	4.07235e-06	5.82048	Cells_Cultured_fibroblasts	1.16306e-12	1.1683e-09	-7.10969	NA	NA	NA	1	1	1	0	3	4.21511	6.16441	3.16392	-6.34101	-4.483	6.2837	NA	NA	2.4966e-05	7.0745e-10	0.00155662	2.2827e-10	7.35994e-06	3.30614e-10	NA	NA	0.00489831	9.77469e-08	0.142003	7.05458e-08	0.0046709	9.15768e-08	NA	NA
GSTCD	5.7214e-12	6.81342e-09	6.88642	Nerve_Tibial	5.86794e-09	4.07235e-06	5.82048	Cells_EBV-transformed_lymphocytes	1.16306e-12	1.07971e-09	-7.10969	NA	NA	NA	1	1	1	0	3	4.21511	6.16441	3.16392	-6.34101	-4.483	6.2837	NA	NA	2.4966e-05	7.0745e-10	0.00155662	2.2827e-10	7.35994e-06	3.30614e-10	NA	NA	0.00489831	9.77469e-08	0.142003	7.05458e-08	0.00377643	7.75849e-08	NA	NA
GSTCD	5.7214e-12	6.81342e-09	6.88642	Nerve_Tibial	5.86794e-09	4.07235e-06	5.82048	Ovary	1.16306e-12	1.22049e-09	-7.10969	NA	NA	NA	1	1	1	0	3	4.21511	6.16441	3.16392	-6.34101	-4.483	6.2837	NA	NA	2.4966e-05	7.0745e-10	0.00155662	2.2827e-10	7.35994e-06	3.30614e-10	NA	NA	0.00489831	9.77469e-08	0.142003	7.05458e-08	0.00377121	9.91934e-08	NA	NA
GSTCD	5.7214e-12	6.81342e-09	6.88642	Nerve_Tibial	5.86794e-09	4.07235e-06	5.82048	Testis	1.16306e-12	1.732e-09	7.10969	NA	NA	NA	1	1	1	0	3	4.21511	6.16441	3.16392	-6.34101	4.483	-6.2837	NA	NA	2.4966e-05	7.0745e-10	0.00155662	2.2827e-10	7.35994e-06	3.30614e-10	NA	NA	0.00489831	9.77469e-08	0.142003	7.05458e-08	0.00431449	1.03074e-07	NA	NA
GSTCD	5.7214e-12	6.81342e-09	6.88642	Nerve_Tibial	5.86794e-09	4.07235e-06	5.82048	Uterus	1.16306e-12	1.16567e-09	7.10969	NA	NA	NA	1	1	1	0	3	4.21511	6.16441	3.16392	-6.34101	4.483	-6.2837	NA	NA	2.4966e-05	7.0745e-10	0.00155662	2.2827e-10	7.35994e-06	3.30614e-10	NA	NA	0.00489831	9.77469e-08	0.142003	7.05458e-08	0.00366315	9.48954e-08	NA	NA
GSTCD	5.7214e-12	6.81342e-09	6.88642	Nerve_Tibial	5.86794e-09	4.07235e-06	5.82048	smultixcan	1.16306e-12	1.31509e-09	-2.3699	NA	NA	NA	1	1	1	0	3	4.21511	6.16441	3.16392	-6.34101	-1.49433	2.09457	NA	NA	2.4966e-05	7.0745e-10	0.00155662	2.2827e-10	7.35994e-06	3.30614e-10	NA	NA	0.00489831	9.77469e-08	0.142003	7.05458e-08	0.00328656	8.71318e-08	NA	NA
GSTCD	5.7214e-12	6.81342e-09	6.88642	Pancreas	5.86794e-09	3.99461e-06	5.82048	Cells_Cultured_fibroblasts	1.16306e-12	1.1683e-09	-7.10969	NA	NA	NA	1	1	1	0	3	4.21511	6.16441	3.16392	-6.34101	-4.483	6.2837	NA	NA	2.4966e-05	7.0745e-10	0.00155662	2.2827e-10	7.35994e-06	3.30614e-10	NA	NA	0.00489831	9.77469e-08	0.162014	8.68089e-08	0.0046709	9.15768e-08	NA	NA
GSTCD	5.7214e-12	6.81342e-09	6.88642	Pancreas	5.86794e-09	3.99461e-06	5.82048	Cells_EBV-transformed_lymphocytes	1.16306e-12	1.07971e-09	-7.10969	NA	NA	NA	1	1	1	0	3	4.21511	6.16441	3.16392	-6.34101	-4.483	6.2837	NA	NA	2.4966e-05	7.0745e-10	0.00155662	2.2827e-10	7.35994e-06	3.30614e-10	NA	NA	0.00489831	9.77469e-08	0.162014	8.68089e-08	0.00377643	7.75849e-08	NA	NA
GSTCD	5.7214e-12	6.81342e-09	6.88642	Pancreas	5.86794e-09	3.99461e-06	5.82048	Ovary	1.16306e-12	1.22049e-09	-7.10969	NA	NA	NA	1	1	1	0	3	4.21511	6.16441	3.16392	-6.34101	-4.483	6.2837	NA	NA	2.4966e-05	7.0745e-10	0.00155662	2.2827e-10	7.35994e-06	3.30614e-10	NA	NA	0.00489831	9.77469e-08	0.162014	8.68089e-08	0.00377121	9.91934e-08	NA	NA
GSTCD	5.7214e-12	6.81342e-09	6.88642	Pancreas	5.86794e-09	3.99461e-06	5.82048	Testis	1.16306e-12	1.732e-09	7.10969	NA	NA	NA	1	1	1	0	3	4.21511	6.16441	3.16392	-6.34101	4.483	-6.2837	NA	NA	2.4966e-05	7.0745e-10	0.00155662	2.2827e-10	7.35994e-06	3.30614e-10	NA	NA	0.00489831	9.77469e-08	0.162014	8.68089e-08	0.00431449	1.03074e-07	NA	NA
GSTCD	5.7214e-12	6.81342e-09	6.88642	Pancreas	5.86794e-09	3.99461e-06	5.82048	Uterus	1.16306e-12	1.16567e-09	7.10969	NA	NA	NA	1	1	1	0	3	4.21511	6.16441	3.16392	-6.34101	4.483	-6.2837	NA	NA	2.4966e-05	7.0745e-10	0.00155662	2.2827e-10	7.35994e-06	3.30614e-10	NA	NA	0.00489831	9.77469e-08	0.162014	8.68089e-08	0.00366315	9.48954e-08	NA	NA
GSTCD	5.7214e-12	6.81342e-09	6.88642	Pancreas	5.86794e-09	3.99461e-06	5.82048	smultixcan	1.16306e-12	1.31509e-09	-2.3699	NA	NA	NA	1	1	1	0	3	4.21511	6.16441	3.16392	-6.34101	-1.49433	2.09457	NA	NA	2.4966e-05	7.0745e-10	0.00155662	2.2827e-10	7.35994e-06	3.30614e-10	NA	NA	0.00489831	9.77469e-08	0.162014	8.68089e-08	0.00328656	8.71318e-08	NA	NA
GSTCD	5.7214e-12	6.81342e-09	6.88642	Skin_Not_Sun_Exposed_Suprapubic	5.86794e-09	4.43771e-06	5.82048	Cells_Cultured_fibroblasts	1.16306e-12	1.1683e-09	-7.10969	NA	NA	NA	1	1	1	0	3	4.21511	6.16441	3.16392	-6.34101	-4.483	6.2837	NA	NA	2.4966e-05	7.0745e-10	0.00155662	2.2827e-10	7.35994e-06	3.30614e-10	NA	NA	0.00489831	9.77469e-08	0.167373	5.83744e-08	0.0046709	9.15768e-08	NA	NA
GSTCD	5.7214e-12	6.81342e-09	6.88642	Skin_Not_Sun_Exposed_Suprapubic	5.86794e-09	4.43771e-06	5.82048	Cells_EBV-transformed_lymphocytes	1.16306e-12	1.07971e-09	-7.10969	NA	NA	NA	1	1	1	0	3	4.21511	6.16441	3.16392	-6.34101	-4.483	6.2837	NA	NA	2.4966e-05	7.0745e-10	0.00155662	2.2827e-10	7.35994e-06	3.30614e-10	NA	NA	0.00489831	9.77469e-08	0.167373	5.83744e-08	0.00377643	7.75849e-08	NA	NA
GSTCD	5.7214e-12	6.81342e-09	6.88642	Skin_Not_Sun_Exposed_Suprapubic	5.86794e-09	4.43771e-06	5.82048	Ovary	1.16306e-12	1.22049e-09	-7.10969	NA	NA	NA	1	1	1	0	3	4.21511	6.16441	3.16392	-6.34101	-4.483	6.2837	NA	NA	2.4966e-05	7.0745e-10	0.00155662	2.2827e-10	7.35994e-06	3.30614e-10	NA	NA	0.00489831	9.77469e-08	0.167373	5.83744e-08	0.00377121	9.91934e-08	NA	NA
GSTCD	5.7214e-12	6.81342e-09	6.88642	Skin_Not_Sun_Exposed_Suprapubic	5.86794e-09	4.43771e-06	5.82048	Testis	1.16306e-12	1.732e-09	7.10969	NA	NA	NA	1	1	1	0	3	4.21511	6.16441	3.16392	-6.34101	4.483	-6.2837	NA	NA	2.4966e-05	7.0745e-10	0.00155662	2.2827e-10	7.35994e-06	3.30614e-10	NA	NA	0.00489831	9.77469e-08	0.167373	5.83744e-08	0.00431449	1.03074e-07	NA	NA
GSTCD	5.7214e-12	6.81342e-09	6.88642	Skin_Not_Sun_Exposed_Suprapubic	5.86794e-09	4.43771e-06	5.82048	Uterus	1.16306e-12	1.16567e-09	7.10969	NA	NA	NA	1	1	1	0	3	4.21511	6.16441	3.16392	-6.34101	4.483	-6.2837	NA	NA	2.4966e-05	7.0745e-10	0.00155662	2.2827e-10	7.35994e-06	3.30614e-10	NA	NA	0.00489831	9.77469e-08	0.167373	5.83744e-08	0.00366315	9.48954e-08	NA	NA
GSTCD	5.7214e-12	6.81342e-09	6.88642	Skin_Not_Sun_Exposed_Suprapubic	5.86794e-09	4.43771e-06	5.82048	smultixcan	1.16306e-12	1.31509e-09	-2.3699	NA	NA	NA	1	1	1	0	3	4.21511	6.16441	3.16392	-6.34101	-1.49433	2.09457	NA	NA	2.4966e-05	7.0745e-10	0.00155662	2.2827e-10	7.35994e-06	3.30614e-10	NA	NA	0.00489831	9.77469e-08	0.167373	5.83744e-08	0.00328656	8.71318e-08	NA	NA
GSTCD	5.7214e-12	6.81342e-09	6.88642	Skin_Sun_Exposed_Lower_leg	5.86794e-09	5.5254e-06	5.82048	Cells_Cultured_fibroblasts	1.16306e-12	1.1683e-09	-7.10969	NA	NA	NA	1	1	1	0	3	4.21511	6.16441	3.16392	-6.34101	-4.483	6.2837	NA	NA	2.4966e-05	7.0745e-10	0.00155662	2.2827e-10	7.35994e-06	3.30614e-10	NA	NA	0.00489831	9.77469e-08	0.149969	6.7781e-08	0.0046709	9.15768e-08	NA	NA
GSTCD	5.7214e-12	6.81342e-09	6.88642	Skin_Sun_Exposed_Lower_leg	5.86794e-09	5.5254e-06	5.82048	Cells_EBV-transformed_lymphocytes	1.16306e-12	1.07971e-09	-7.10969	NA	NA	NA	1	1	1	0	3	4.21511	6.16441	3.16392	-6.34101	-4.483	6.2837	NA	NA	2.4966e-05	7.0745e-10	0.00155662	2.2827e-10	7.35994e-06	3.30614e-10	NA	NA	0.00489831	9.77469e-08	0.149969	6.7781e-08	0.00377643	7.75849e-08	NA	NA
GSTCD	5.7214e-12	6.81342e-09	6.88642	Skin_Sun_Exposed_Lower_leg	5.86794e-09	5.5254e-06	5.82048	Ovary	1.16306e-12	1.22049e-09	-7.10969	NA	NA	NA	1	1	1	0	3	4.21511	6.16441	3.16392	-6.34101	-4.483	6.2837	NA	NA	2.4966e-05	7.0745e-10	0.00155662	2.2827e-10	7.35994e-06	3.30614e-10	NA	NA	0.00489831	9.77469e-08	0.149969	6.7781e-08	0.00377121	9.91934e-08	NA	NA
GSTCD	5.7214e-12	6.81342e-09	6.88642	Skin_Sun_Exposed_Lower_leg	5.86794e-09	5.5254e-06	5.82048	Testis	1.16306e-12	1.732e-09	7.10969	NA	NA	NA	1	1	1	0	3	4.21511	6.16441	3.16392	-6.34101	4.483	-6.2837	NA	NA	2.4966e-05	7.0745e-10	0.00155662	2.2827e-10	7.35994e-06	3.30614e-10	NA	NA	0.00489831	9.77469e-08	0.149969	6.7781e-08	0.00431449	1.03074e-07	NA	NA
GSTCD	5.7214e-12	6.81342e-09	6.88642	Skin_Sun_Exposed_Lower_leg	5.86794e-09	5.5254e-06	5.82048	Uterus	1.16306e-12	1.16567e-09	7.10969	NA	NA	NA	1	1	1	0	3	4.21511	6.16441	3.16392	-6.34101	4.483	-6.2837	NA	NA	2.4966e-05	7.0745e-10	0.00155662	2.2827e-10	7.35994e-06	3.30614e-10	NA	NA	0.00489831	9.77469e-08	0.149969	6.7781e-08	0.00366315	9.48954e-08	NA	NA
GSTCD	5.7214e-12	6.81342e-09	6.88642	Skin_Sun_Exposed_Lower_leg	5.86794e-09	5.5254e-06	5.82048	smultixcan	1.16306e-12	1.31509e-09	-2.3699	NA	NA	NA	1	1	1	0	3	4.21511	6.16441	3.16392	-6.34101	-1.49433	2.09457	NA	NA	2.4966e-05	7.0745e-10	0.00155662	2.2827e-10	7.35994e-06	3.30614e-10	NA	NA	0.00489831	9.77469e-08	0.149969	6.7781e-08	0.00328656	8.71318e-08	NA	NA
GSTCD	5.7214e-12	6.81342e-09	6.88642	Spleen	5.86794e-09	6.21255e-06	5.82048	Cells_Cultured_fibroblasts	1.16306e-12	1.1683e-09	-7.10969	NA	NA	NA	1	1	1	0	3	4.21511	6.16441	3.16392	-6.34101	-4.483	6.2837	NA	NA	2.4966e-05	7.0745e-10	0.00155662	2.2827e-10	7.35994e-06	3.30614e-10	NA	NA	0.00489831	9.77469e-08	0.170777	7.45147e-08	0.0046709	9.15768e-08	NA	NA
GSTCD	5.7214e-12	6.81342e-09	6.88642	Spleen	5.86794e-09	6.21255e-06	5.82048	Cells_EBV-transformed_lymphocytes	1.16306e-12	1.07971e-09	-7.10969	NA	NA	NA	1	1	1	0	3	4.21511	6.16441	3.16392	-6.34101	-4.483	6.2837	NA	NA	2.4966e-05	7.0745e-10	0.00155662	2.2827e-10	7.35994e-06	3.30614e-10	NA	NA	0.00489831	9.77469e-08	0.170777	7.45147e-08	0.00377643	7.75849e-08	NA	NA
GSTCD	5.7214e-12	6.81342e-09	6.88642	Spleen	5.86794e-09	6.21255e-06	5.82048	Ovary	1.16306e-12	1.22049e-09	-7.10969	NA	NA	NA	1	1	1	0	3	4.21511	6.16441	3.16392	-6.34101	-4.483	6.2837	NA	NA	2.4966e-05	7.0745e-10	0.00155662	2.2827e-10	7.35994e-06	3.30614e-10	NA	NA	0.00489831	9.77469e-08	0.170777	7.45147e-08	0.00377121	9.91934e-08	NA	NA
GSTCD	5.7214e-12	6.81342e-09	6.88642	Spleen	5.86794e-09	6.21255e-06	5.82048	Testis	1.16306e-12	1.732e-09	7.10969	NA	NA	NA	1	1	1	0	3	4.21511	6.16441	3.16392	-6.34101	4.483	-6.2837	NA	NA	2.4966e-05	7.0745e-10	0.00155662	2.2827e-10	7.35994e-06	3.30614e-10	NA	NA	0.00489831	9.77469e-08	0.170777	7.45147e-08	0.00431449	1.03074e-07	NA	NA
GSTCD	5.7214e-12	6.81342e-09	6.88642	Spleen	5.86794e-09	6.21255e-06	5.82048	Uterus	1.16306e-12	1.16567e-09	7.10969	NA	NA	NA	1	1	1	0	3	4.21511	6.16441	3.16392	-6.34101	4.483	-6.2837	NA	NA	2.4966e-05	7.0745e-10	0.00155662	2.2827e-10	7.35994e-06	3.30614e-10	NA	NA	0.00489831	9.77469e-08	0.170777	7.45147e-08	0.00366315	9.48954e-08	NA	NA
GSTCD	5.7214e-12	6.81342e-09	6.88642	Spleen	5.86794e-09	6.21255e-06	5.82048	smultixcan	1.16306e-12	1.31509e-09	-2.3699	NA	NA	NA	1	1	1	0	3	4.21511	6.16441	3.16392	-6.34101	-1.49433	2.09457	NA	NA	2.4966e-05	7.0745e-10	0.00155662	2.2827e-10	7.35994e-06	3.30614e-10	NA	NA	0.00489831	9.77469e-08	0.170777	7.45147e-08	0.00328656	8.71318e-08	NA	NA
GSTCD	5.7214e-12	6.81342e-09	6.88642	Uterus	5.86794e-09	5.33398e-06	5.82048	Cells_Cultured_fibroblasts	1.16306e-12	1.1683e-09	-7.10969	NA	NA	NA	1	1	1	0	3	4.21511	6.16441	3.16392	-6.34101	-4.483	6.2837	NA	NA	2.4966e-05	7.0745e-10	0.00155662	2.2827e-10	7.35994e-06	3.30614e-10	NA	NA	0.00489831	9.77469e-08	0.168429	8.21698e-08	0.0046709	9.15768e-08	NA	NA
GSTCD	5.7214e-12	6.81342e-09	6.88642	Uterus	5.86794e-09	5.33398e-06	5.82048	Cells_EBV-transformed_lymphocytes	1.16306e-12	1.07971e-09	-7.10969	NA	NA	NA	1	1	1	0	3	4.21511	6.16441	3.16392	-6.34101	-4.483	6.2837	NA	NA	2.4966e-05	7.0745e-10	0.00155662	2.2827e-10	7.35994e-06	3.30614e-10	NA	NA	0.00489831	9.77469e-08	0.168429	8.21698e-08	0.00377643	7.75849e-08	NA	NA
GSTCD	5.7214e-12	6.81342e-09	6.88642	Uterus	5.86794e-09	5.33398e-06	5.82048	Ovary	1.16306e-12	1.22049e-09	-7.10969	NA	NA	NA	1	1	1	0	3	4.21511	6.16441	3.16392	-6.34101	-4.483	6.2837	NA	NA	2.4966e-05	7.0745e-10	0.00155662	2.2827e-10	7.35994e-06	3.30614e-10	NA	NA	0.00489831	9.77469e-08	0.168429	8.21698e-08	0.00377121	9.91934e-08	NA	NA
GSTCD	5.7214e-12	6.81342e-09	6.88642	Uterus	5.86794e-09	5.33398e-06	5.82048	Testis	1.16306e-12	1.732e-09	7.10969	NA	NA	NA	1	1	1	0	3	4.21511	6.16441	3.16392	-6.34101	4.483	-6.2837	NA	NA	2.4966e-05	7.0745e-10	0.00155662	2.2827e-10	7.35994e-06	3.30614e-10	NA	NA	0.00489831	9.77469e-08	0.168429	8.21698e-08	0.00431449	1.03074e-07	NA	NA
GSTCD	5.7214e-12	6.81342e-09	6.88642	Uterus	5.86794e-09	5.33398e-06	5.82048	Uterus	1.16306e-12	1.16567e-09	7.10969	NA	NA	NA	1	1	1	0	3	4.21511	6.16441	3.16392	-6.34101	4.483	-6.2837	NA	NA	2.4966e-05	7.0745e-10	0.00155662	2.2827e-10	7.35994e-06	3.30614e-10	NA	NA	0.00489831	9.77469e-08	0.168429	8.21698e-08	0.00366315	9.48954e-08	NA	NA
GSTCD	5.7214e-12	6.81342e-09	6.88642	Uterus	5.86794e-09	5.33398e-06	5.82048	smultixcan	1.16306e-12	1.31509e-09	-2.3699	NA	NA	NA	1	1	1	0	3	4.21511	6.16441	3.16392	-6.34101	-1.49433	2.09457	NA	NA	2.4966e-05	7.0745e-10	0.00155662	2.2827e-10	7.35994e-06	3.30614e-10	NA	NA	0.00489831	9.77469e-08	0.168429	8.21698e-08	0.00328656	8.71318e-08	NA	NA
GSTCD	5.7214e-12	6.81342e-09	6.88642	smultixcan	4.38608e-08	1.35517e-05	5.08731	Cells_Cultured_fibroblasts	1.16306e-12	1.1683e-09	-7.10969	NA	NA	NA	1	1	1	0	3	4.21511	6.16441	2.51269	-5.58288	-4.483	6.2837	NA	NA	2.4966e-05	7.0745e-10	0.0123744	1.95307e-09	7.35994e-06	3.30614e-10	NA	NA	0.00489831	9.77469e-08	0.26856	2.40614e-07	0.0046709	9.15768e-08	NA	NA
GSTCD	5.7214e-12	6.81342e-09	6.88642	smultixcan	4.38608e-08	1.35517e-05	5.08731	Cells_EBV-transformed_lymphocytes	1.16306e-12	1.07971e-09	-7.10969	NA	NA	NA	1	1	1	0	3	4.21511	6.16441	2.51269	-5.58288	-4.483	6.2837	NA	NA	2.4966e-05	7.0745e-10	0.0123744	1.95307e-09	7.35994e-06	3.30614e-10	NA	NA	0.00489831	9.77469e-08	0.26856	2.40614e-07	0.00377643	7.75849e-08	NA	NA
GSTCD	5.7214e-12	6.81342e-09	6.88642	smultixcan	4.38608e-08	1.35517e-05	5.08731	Ovary	1.16306e-12	1.22049e-09	-7.10969	NA	NA	NA	1	1	1	0	3	4.21511	6.16441	2.51269	-5.58288	-4.483	6.2837	NA	NA	2.4966e-05	7.0745e-10	0.0123744	1.95307e-09	7.35994e-06	3.30614e-10	NA	NA	0.00489831	9.77469e-08	0.26856	2.40614e-07	0.00377121	9.91934e-08	NA	NA
GSTCD	5.7214e-12	6.81342e-09	6.88642	smultixcan	4.38608e-08	1.35517e-05	5.08731	Testis	1.16306e-12	1.732e-09	7.10969	NA	NA	NA	1	1	1	0	3	4.21511	6.16441	2.51269	-5.58288	4.483	-6.2837	NA	NA	2.4966e-05	7.0745e-10	0.0123744	1.95307e-09	7.35994e-06	3.30614e-10	NA	NA	0.00489831	9.77469e-08	0.26856	2.40614e-07	0.00431449	1.03074e-07	NA	NA
GSTCD	5.7214e-12	6.81342e-09	6.88642	smultixcan	4.38608e-08	1.35517e-05	5.08731	Uterus	1.16306e-12	1.16567e-09	7.10969	NA	NA	NA	1	1	1	0	3	4.21511	6.16441	2.51269	-5.58288	4.483	-6.2837	NA	NA	2.4966e-05	7.0745e-10	0.0123744	1.95307e-09	7.35994e-06	3.30614e-10	NA	NA	0.00489831	9.77469e-08	0.26856	2.40614e-07	0.00366315	9.48954e-08	NA	NA
GSTCD	5.7214e-12	6.81342e-09	6.88642	smultixcan	4.38608e-08	1.35517e-05	5.08731	smultixcan	1.16306e-12	1.31509e-09	-2.3699	NA	NA	NA	1	1	1	0	3	4.21511	6.16441	2.51269	-5.58288	-1.49433	2.09457	NA	NA	2.4966e-05	7.0745e-10	0.0123744	1.95307e-09	7.35994e-06	3.30614e-10	NA	NA	0.00489831	9.77469e-08	0.26856	2.40614e-07	0.00328656	8.71318e-08	NA	NA
DPP9	1.6748e-11	1.86981e-08	6.73188	Adipose_Subcutaneous	2.48508e-05	0.00673673	-4.21615	Adipose_Subcutaneous	8.83367e-07	0.000281099	4.91599	NA	NA	NA	1	1	1	0	3	7.61099	0.316148	-4.66847	-0.0425912	6.09105	1.08042	NA	NA	2.72e-14	0.75189	3.03451e-06	0.966027	1.12172e-09	0.279957	NA	NA	1.1959e-10	0.836597	0.0026204	0.991266	1.49392e-06	0.655378	NA	NA
DPP9	1.6748e-11	1.86981e-08	6.73188	Adipose_Subcutaneous	2.48508e-05	0.00673673	-4.21615	Artery_Coronary	8.83367e-07	0.000304491	4.91599	NA	NA	NA	1	1	1	0	3	7.61099	0.316148	-4.66847	-0.0425912	6.09105	1.08042	NA	NA	2.72e-14	0.75189	3.03451e-06	0.966027	1.12172e-09	0.279957	NA	NA	1.1959e-10	0.836597	0.0026204	0.991266	1.80525e-06	0.656168	NA	NA
DPP9	1.6748e-11	1.86981e-08	6.73188	Adipose_Subcutaneous	2.48508e-05	0.00673673	-4.21615	Brain_Cerebellar_Hemisphere	8.83367e-07	0.000289278	4.91599	NA	NA	NA	1	1	1	0	3	7.61099	0.316148	-4.66847	-0.0425912	6.09105	1.08042	NA	NA	2.72e-14	0.75189	3.03451e-06	0.966027	1.12172e-09	0.279957	NA	NA	1.1959e-10	0.836597	0.0026204	0.991266	2.36534e-06	0.651912	NA	NA
DPP9	1.6748e-11	1.86981e-08	6.73188	Adipose_Subcutaneous	2.48508e-05	0.00673673	-4.21615	Brain_Hippocampus	8.83367e-07	0.000418284	4.91599	NA	NA	NA	1	1	1	0	3	7.61099	0.316148	-4.66847	-0.0425912	6.09105	1.08042	NA	NA	2.72e-14	0.75189	3.03451e-06	0.966027	1.12172e-09	0.279957	NA	NA	1.1959e-10	0.836597	0.0026204	0.991266	2.69388e-06	0.670856	NA	NA
DPP9	1.6748e-11	1.86981e-08	6.73188	Adipose_Subcutaneous	2.48508e-05	0.00673673	-4.21615	Breast_Mammary_Tissue	8.83367e-07	0.000310393	4.91599	NA	NA	NA	1	1	1	0	3	7.61099	0.316148	-4.66847	-0.0425912	6.09105	1.08042	NA	NA	2.72e-14	0.75189	3.03451e-06	0.966027	1.12172e-09	0.279957	NA	NA	1.1959e-10	0.836597	0.0026204	0.991266	1.54047e-06	0.658446	NA	NA
DPP9	1.6748e-11	1.86981e-08	6.73188	Adipose_Subcutaneous	2.48508e-05	0.00673673	-4.21615	Colon_Sigmoid	8.83367e-07	0.000321628	4.91599	NA	NA	NA	1	1	1	0	3	7.61099	0.316148	-4.66847	-0.0425912	6.09105	1.08042	NA	NA	2.72e-14	0.75189	3.03451e-06	0.966027	1.12172e-09	0.279957	NA	NA	1.1959e-10	0.836597	0.0026204	0.991266	2.65664e-06	0.659206	NA	NA
DPP9	1.6748e-11	1.86981e-08	6.73188	Adipose_Subcutaneous	2.48508e-05	0.00673673	-4.21615	Colon_Transverse	8.83367e-07	0.000315443	4.91599	NA	NA	NA	1	1	1	0	3	7.61099	0.316148	-4.66847	-0.0425912	6.09105	1.08042	NA	NA	2.72e-14	0.75189	3.03451e-06	0.966027	1.12172e-09	0.279957	NA	NA	1.1959e-10	0.836597	0.0026204	0.991266	2.05126e-06	0.659577	NA	NA
DPP9	1.6748e-11	1.86981e-08	6.73188	Adipose_Subcutaneous	2.48508e-05	0.00673673	-4.21615	Heart_Atrial_Appendage	8.83367e-07	0.000366878	4.91599	NA	NA	NA	1	1	1	0	3	7.61099	0.316148	-4.66847	-0.0425912	6.09105	1.08042	NA	NA	2.72e-14	0.75189	3.03451e-06	0.966027	1.12172e-09	0.279957	NA	NA	1.1959e-10	0.836597	0.0026204	0.991266	2.03782e-06	0.66494	NA	NA
DPP9	1.6748e-11	1.86981e-08	6.73188	Adipose_Subcutaneous	2.48508e-05	0.00673673	-4.21615	Lung	1.44253e-10	9.9305e-08	-6.41133	NA	NA	NA	1	1	1	0	3	7.61099	0.316148	-4.66847	-0.0425912	-7.51059	-0.766231	NA	NA	2.72e-14	0.75189	3.03451e-06	0.966027	5.88597e-14	0.443539	NA	NA	1.1959e-10	0.836597	0.0026204	0.991266	2.97351e-10	0.777815	NA	NA
DPP9	1.6748e-11	1.86981e-08	6.73188	Adipose_Subcutaneous	2.48508e-05	0.00673673	-4.21615	Nerve_Tibial	8.83367e-07	0.00031355	4.91599	NA	NA	NA	1	1	1	0	3	7.61099	0.316148	-4.66847	-0.0425912	6.09105	1.08042	NA	NA	2.72e-14	0.75189	3.03451e-06	0.966027	1.12172e-09	0.279957	NA	NA	1.1959e-10	0.836597	0.0026204	0.991266	1.96841e-06	0.655949	NA	NA
DPP9	1.6748e-11	1.86981e-08	6.73188	Adipose_Subcutaneous	2.48508e-05	0.00673673	-4.21615	Skin_Not_Sun_Exposed_Suprapubic	8.83367e-07	0.000310625	4.91599	NA	NA	NA	1	1	1	0	3	7.61099	0.316148	-4.66847	-0.0425912	6.09105	1.08042	NA	NA	2.72e-14	0.75189	3.03451e-06	0.966027	1.12172e-09	0.279957	NA	NA	1.1959e-10	0.836597	0.0026204	0.991266	1.72904e-06	0.652688	NA	NA
DPP9	1.6748e-11	1.86981e-08	6.73188	Adipose_Subcutaneous	2.48508e-05	0.00673673	-4.21615	Skin_Sun_Exposed_Lower_leg	8.07421e-06	0.00191673	4.46321	NA	NA	NA	1	1	1	0	3	7.61099	0.316148	-4.66847	-0.0425912	5.63777	1.17208	NA	NA	2.72e-14	0.75189	3.03451e-06	0.966027	1.72267e-08	0.241164	NA	NA	1.1959e-10	0.836597	0.0026204	0.991266	1.5106e-05	0.617928	NA	NA
DPP9	1.6748e-11	1.86981e-08	6.73188	Adipose_Subcutaneous	2.48508e-05	0.00673673	-4.21615	Thyroid	8.83367e-07	0.00028503	4.91599	NA	NA	NA	1	1	1	0	3	7.61099	0.316148	-4.66847	-0.0425912	6.09105	1.08042	NA	NA	2.72e-14	0.75189	3.03451e-06	0.966027	1.12172e-09	0.279957	NA	NA	1.1959e-10	0.836597	0.0026204	0.991266	1.36495e-06	0.656061	NA	NA
DPP9	1.6748e-11	1.86981e-08	6.73188	Adipose_Subcutaneous	2.48508e-05	0.00673673	-4.21615	Vagina	8.83367e-07	0.000358673	4.91599	NA	NA	NA	1	1	1	0	3	7.61099	0.316148	-4.66847	-0.0425912	6.09105	1.08042	NA	NA	2.72e-14	0.75189	3.03451e-06	0.966027	1.12172e-09	0.279957	NA	NA	1.1959e-10	0.836597	0.0026204	0.991266	2.69877e-06	0.658117	NA	NA
DPP9	1.6748e-11	1.86981e-08	6.73188	Adipose_Subcutaneous	2.48508e-05	0.00673673	-4.21615	smultixcan	1.44253e-10	1.17671e-07	-6.41133	NA	NA	NA	1	1	1	0	3	7.61099	0.316148	-4.66847	-0.0425912	-7.51059	-0.766231	NA	NA	2.72e-14	0.75189	3.03451e-06	0.966027	5.88597e-14	0.443539	NA	NA	1.1959e-10	0.836597	0.0026204	0.991266	5.01266e-10	0.760638	NA	NA
DPP9	1.6748e-11	1.86981e-08	6.73188	Brain_Cerebellar_Hemisphere	2.83411e-05	0.00700396	-4.1864	Adipose_Subcutaneous	8.83367e-07	0.000281099	4.91599	NA	NA	NA	1	1	1	0	3	7.61099	0.316148	-4.64079	-0.0531542	6.09105	1.08042	NA	NA	2.72e-14	0.75189	3.4708e-06	0.957609	1.12172e-09	0.279957	NA	NA	1.1959e-10	0.836597	0.00217034	0.987089	1.49392e-06	0.655378	NA	NA
DPP9	1.6748e-11	1.86981e-08	6.73188	Brain_Cerebellar_Hemisphere	2.83411e-05	0.00700396	-4.1864	Artery_Coronary	8.83367e-07	0.000304491	4.91599	NA	NA	NA	1	1	1	0	3	7.61099	0.316148	-4.64079	-0.0531542	6.09105	1.08042	NA	NA	2.72e-14	0.75189	3.4708e-06	0.957609	1.12172e-09	0.279957	NA	NA	1.1959e-10	0.836597	0.00217034	0.987089	1.80525e-06	0.656168	NA	NA
DPP9	1.6748e-11	1.86981e-08	6.73188	Brain_Cerebellar_Hemisphere	2.83411e-05	0.00700396	-4.1864	Brain_Cerebellar_Hemisphere	8.83367e-07	0.000289278	4.91599	NA	NA	NA	1	1	1	0	3	7.61099	0.316148	-4.64079	-0.0531542	6.09105	1.08042	NA	NA	2.72e-14	0.75189	3.4708e-06	0.957609	1.12172e-09	0.279957	NA	NA	1.1959e-10	0.836597	0.00217034	0.987089	2.36534e-06	0.651912	NA	NA
DPP9	1.6748e-11	1.86981e-08	6.73188	Brain_Cerebellar_Hemisphere	2.83411e-05	0.00700396	-4.1864	Brain_Hippocampus	8.83367e-07	0.000418284	4.91599	NA	NA	NA	1	1	1	0	3	7.61099	0.316148	-4.64079	-0.0531542	6.09105	1.08042	NA	NA	2.72e-14	0.75189	3.4708e-06	0.957609	1.12172e-09	0.279957	NA	NA	1.1959e-10	0.836597	0.00217034	0.987089	2.69388e-06	0.670856	NA	NA
DPP9	1.6748e-11	1.86981e-08	6.73188	Brain_Cerebellar_Hemisphere	2.83411e-05	0.00700396	-4.1864	Breast_Mammary_Tissue	8.83367e-07	0.000310393	4.91599	NA	NA	NA	1	1	1	0	3	7.61099	0.316148	-4.64079	-0.0531542	6.09105	1.08042	NA	NA	2.72e-14	0.75189	3.4708e-06	0.957609	1.12172e-09	0.279957	NA	NA	1.1959e-10	0.836597	0.00217034	0.987089	1.54047e-06	0.658446	NA	NA
DPP9	1.6748e-11	1.86981e-08	6.73188	Brain_Cerebellar_Hemisphere	2.83411e-05	0.00700396	-4.1864	Colon_Sigmoid	8.83367e-07	0.000321628	4.91599	NA	NA	NA	1	1	1	0	3	7.61099	0.316148	-4.64079	-0.0531542	6.09105	1.08042	NA	NA	2.72e-14	0.75189	3.4708e-06	0.957609	1.12172e-09	0.279957	NA	NA	1.1959e-10	0.836597	0.00217034	0.987089	2.65664e-06	0.659206	NA	NA
DPP9	1.6748e-11	1.86981e-08	6.73188	Brain_Cerebellar_Hemisphere	2.83411e-05	0.00700396	-4.1864	Colon_Transverse	8.83367e-07	0.000315443	4.91599	NA	NA	NA	1	1	1	0	3	7.61099	0.316148	-4.64079	-0.0531542	6.09105	1.08042	NA	NA	2.72e-14	0.75189	3.4708e-06	0.957609	1.12172e-09	0.279957	NA	NA	1.1959e-10	0.836597	0.00217034	0.987089	2.05126e-06	0.659577	NA	NA
DPP9	1.6748e-11	1.86981e-08	6.73188	Brain_Cerebellar_Hemisphere	2.83411e-05	0.00700396	-4.1864	Heart_Atrial_Appendage	8.83367e-07	0.000366878	4.91599	NA	NA	NA	1	1	1	0	3	7.61099	0.316148	-4.64079	-0.0531542	6.09105	1.08042	NA	NA	2.72e-14	0.75189	3.4708e-06	0.957609	1.12172e-09	0.279957	NA	NA	1.1959e-10	0.836597	0.00217034	0.987089	2.03782e-06	0.66494	NA	NA
DPP9	1.6748e-11	1.86981e-08	6.73188	Brain_Cerebellar_Hemisphere	2.83411e-05	0.00700396	-4.1864	Lung	1.44253e-10	9.9305e-08	-6.41133	NA	NA	NA	1	1	1	0	3	7.61099	0.316148	-4.64079	-0.0531542	-7.51059	-0.766231	NA	NA	2.72e-14	0.75189	3.4708e-06	0.957609	5.88597e-14	0.443539	NA	NA	1.1959e-10	0.836597	0.00217034	0.987089	2.97351e-10	0.777815	NA	NA
DPP9	1.6748e-11	1.86981e-08	6.73188	Brain_Cerebellar_Hemisphere	2.83411e-05	0.00700396	-4.1864	Nerve_Tibial	8.83367e-07	0.00031355	4.91599	NA	NA	NA	1	1	1	0	3	7.61099	0.316148	-4.64079	-0.0531542	6.09105	1.08042	NA	NA	2.72e-14	0.75189	3.4708e-06	0.957609	1.12172e-09	0.279957	NA	NA	1.1959e-10	0.836597	0.00217034	0.987089	1.96841e-06	0.655949	NA	NA
DPP9	1.6748e-11	1.86981e-08	6.73188	Brain_Cerebellar_Hemisphere	2.83411e-05	0.00700396	-4.1864	Skin_Not_Sun_Exposed_Suprapubic	8.83367e-07	0.000310625	4.91599	NA	NA	NA	1	1	1	0	3	7.61099	0.316148	-4.64079	-0.0531542	6.09105	1.08042	NA	NA	2.72e-14	0.75189	3.4708e-06	0.957609	1.12172e-09	0.279957	NA	NA	1.1959e-10	0.836597	0.00217034	0.987089	1.72904e-06	0.652688	NA	NA
DPP9	1.6748e-11	1.86981e-08	6.73188	Brain_Cerebellar_Hemisphere	2.83411e-05	0.00700396	-4.1864	Skin_Sun_Exposed_Lower_leg	8.07421e-06	0.00191673	4.46321	NA	NA	NA	1	1	1	0	3	7.61099	0.316148	-4.64079	-0.0531542	5.63777	1.17208	NA	NA	2.72e-14	0.75189	3.4708e-06	0.957609	1.72267e-08	0.241164	NA	NA	1.1959e-10	0.836597	0.00217034	0.987089	1.5106e-05	0.617928	NA	NA
DPP9	1.6748e-11	1.86981e-08	6.73188	Brain_Cerebellar_Hemisphere	2.83411e-05	0.00700396	-4.1864	Thyroid	8.83367e-07	0.00028503	4.91599	NA	NA	NA	1	1	1	0	3	7.61099	0.316148	-4.64079	-0.0531542	6.09105	1.08042	NA	NA	2.72e-14	0.75189	3.4708e-06	0.957609	1.12172e-09	0.279957	NA	NA	1.1959e-10	0.836597	0.00217034	0.987089	1.36495e-06	0.656061	NA	NA
DPP9	1.6748e-11	1.86981e-08	6.73188	Brain_Cerebellar_Hemisphere	2.83411e-05	0.00700396	-4.1864	Vagina	8.83367e-07	0.000358673	4.91599	NA	NA	NA	1	1	1	0	3	7.61099	0.316148	-4.64079	-0.0531542	6.09105	1.08042	NA	NA	2.72e-14	0.75189	3.4708e-06	0.957609	1.12172e-09	0.279957	NA	NA	1.1959e-10	0.836597	0.00217034	0.987089	2.69877e-06	0.658117	NA	NA
DPP9	1.6748e-11	1.86981e-08	6.73188	Brain_Cerebellar_Hemisphere	2.83411e-05	0.00700396	-4.1864	smultixcan	1.44253e-10	1.17671e-07	-6.41133	NA	NA	NA	1	1	1	0	3	7.61099	0.316148	-4.64079	-0.0531542	-7.51059	-0.766231	NA	NA	2.72e-14	0.75189	3.4708e-06	0.957609	5.88597e-14	0.443539	NA	NA	1.1959e-10	0.836597	0.00217034	0.987089	5.01266e-10	0.760638	NA	NA
DPP9	1.6748e-11	1.86981e-08	6.73188	Breast_Mammary_Tissue	3.50289e-06	0.00137404	-4.63889	Adipose_Subcutaneous	8.83367e-07	0.000281099	4.91599	NA	NA	NA	1	1	1	0	3	7.61099	0.316148	-5.0699	0.0770566	6.09105	1.08042	NA	NA	2.72e-14	0.75189	3.98015e-07	0.938579	1.12172e-09	0.279957	NA	NA	1.1959e-10	0.836597	0.00038932	0.98493	1.49392e-06	0.655378	NA	NA
DPP9	1.6748e-11	1.86981e-08	6.73188	Breast_Mammary_Tissue	3.50289e-06	0.00137404	-4.63889	Artery_Coronary	8.83367e-07	0.000304491	4.91599	NA	NA	NA	1	1	1	0	3	7.61099	0.316148	-5.0699	0.0770566	6.09105	1.08042	NA	NA	2.72e-14	0.75189	3.98015e-07	0.938579	1.12172e-09	0.279957	NA	NA	1.1959e-10	0.836597	0.00038932	0.98493	1.80525e-06	0.656168	NA	NA
DPP9	1.6748e-11	1.86981e-08	6.73188	Breast_Mammary_Tissue	3.50289e-06	0.00137404	-4.63889	Brain_Cerebellar_Hemisphere	8.83367e-07	0.000289278	4.91599	NA	NA	NA	1	1	1	0	3	7.61099	0.316148	-5.0699	0.0770566	6.09105	1.08042	NA	NA	2.72e-14	0.75189	3.98015e-07	0.938579	1.12172e-09	0.279957	NA	NA	1.1959e-10	0.836597	0.00038932	0.98493	2.36534e-06	0.651912	NA	NA
DPP9	1.6748e-11	1.86981e-08	6.73188	Breast_Mammary_Tissue	3.50289e-06	0.00137404	-4.63889	Brain_Hippocampus	8.83367e-07	0.000418284	4.91599	NA	NA	NA	1	1	1	0	3	7.61099	0.316148	-5.0699	0.0770566	6.09105	1.08042	NA	NA	2.72e-14	0.75189	3.98015e-07	0.938579	1.12172e-09	0.279957	NA	NA	1.1959e-10	0.836597	0.00038932	0.98493	2.69388e-06	0.670856	NA	NA
DPP9	1.6748e-11	1.86981e-08	6.73188	Breast_Mammary_Tissue	3.50289e-06	0.00137404	-4.63889	Breast_Mammary_Tissue	8.83367e-07	0.000310393	4.91599	NA	NA	NA	1	1	1	0	3	7.61099	0.316148	-5.0699	0.0770566	6.09105	1.08042	NA	NA	2.72e-14	0.75189	3.98015e-07	0.938579	1.12172e-09	0.279957	NA	NA	1.1959e-10	0.836597	0.00038932	0.98493	1.54047e-06	0.658446	NA	NA
DPP9	1.6748e-11	1.86981e-08	6.73188	Breast_Mammary_Tissue	3.50289e-06	0.00137404	-4.63889	Colon_Sigmoid	8.83367e-07	0.000321628	4.91599	NA	NA	NA	1	1	1	0	3	7.61099	0.316148	-5.0699	0.0770566	6.09105	1.08042	NA	NA	2.72e-14	0.75189	3.98015e-07	0.938579	1.12172e-09	0.279957	NA	NA	1.1959e-10	0.836597	0.00038932	0.98493	2.65664e-06	0.659206	NA	NA
DPP9	1.6748e-11	1.86981e-08	6.73188	Breast_Mammary_Tissue	3.50289e-06	0.00137404	-4.63889	Colon_Transverse	8.83367e-07	0.000315443	4.91599	NA	NA	NA	1	1	1	0	3	7.61099	0.316148	-5.0699	0.0770566	6.09105	1.08042	NA	NA	2.72e-14	0.75189	3.98015e-07	0.938579	1.12172e-09	0.279957	NA	NA	1.1959e-10	0.836597	0.00038932	0.98493	2.05126e-06	0.659577	NA	NA
DPP9	1.6748e-11	1.86981e-08	6.73188	Breast_Mammary_Tissue	3.50289e-06	0.00137404	-4.63889	Heart_Atrial_Appendage	8.83367e-07	0.000366878	4.91599	NA	NA	NA	1	1	1	0	3	7.61099	0.316148	-5.0699	0.0770566	6.09105	1.08042	NA	NA	2.72e-14	0.75189	3.98015e-07	0.938579	1.12172e-09	0.279957	NA	NA	1.1959e-10	0.836597	0.00038932	0.98493	2.03782e-06	0.66494	NA	NA
DPP9	1.6748e-11	1.86981e-08	6.73188	Breast_Mammary_Tissue	3.50289e-06	0.00137404	-4.63889	Lung	1.44253e-10	9.9305e-08	-6.41133	NA	NA	NA	1	1	1	0	3	7.61099	0.316148	-5.0699	0.0770566	-7.51059	-0.766231	NA	NA	2.72e-14	0.75189	3.98015e-07	0.938579	5.88597e-14	0.443539	NA	NA	1.1959e-10	0.836597	0.00038932	0.98493	2.97351e-10	0.777815	NA	NA
DPP9	1.6748e-11	1.86981e-08	6.73188	Breast_Mammary_Tissue	3.50289e-06	0.00137404	-4.63889	Nerve_Tibial	8.83367e-07	0.00031355	4.91599	NA	NA	NA	1	1	1	0	3	7.61099	0.316148	-5.0699	0.0770566	6.09105	1.08042	NA	NA	2.72e-14	0.75189	3.98015e-07	0.938579	1.12172e-09	0.279957	NA	NA	1.1959e-10	0.836597	0.00038932	0.98493	1.96841e-06	0.655949	NA	NA
DPP9	1.6748e-11	1.86981e-08	6.73188	Breast_Mammary_Tissue	3.50289e-06	0.00137404	-4.63889	Skin_Not_Sun_Exposed_Suprapubic	8.83367e-07	0.000310625	4.91599	NA	NA	NA	1	1	1	0	3	7.61099	0.316148	-5.0699	0.0770566	6.09105	1.08042	NA	NA	2.72e-14	0.75189	3.98015e-07	0.938579	1.12172e-09	0.279957	NA	NA	1.1959e-10	0.836597	0.00038932	0.98493	1.72904e-06	0.652688	NA	NA
DPP9	1.6748e-11	1.86981e-08	6.73188	Breast_Mammary_Tissue	3.50289e-06	0.00137404	-4.63889	Skin_Sun_Exposed_Lower_leg	8.07421e-06	0.00191673	4.46321	NA	NA	NA	1	1	1	0	3	7.61099	0.316148	-5.0699	0.0770566	5.63777	1.17208	NA	NA	2.72e-14	0.75189	3.98015e-07	0.938579	1.72267e-08	0.241164	NA	NA	1.1959e-10	0.836597	0.00038932	0.98493	1.5106e-05	0.617928	NA	NA
DPP9	1.6748e-11	1.86981e-08	6.73188	Breast_Mammary_Tissue	3.50289e-06	0.00137404	-4.63889	Thyroid	8.83367e-07	0.00028503	4.91599	NA	NA	NA	1	1	1	0	3	7.61099	0.316148	-5.0699	0.0770566	6.09105	1.08042	NA	NA	2.72e-14	0.75189	3.98015e-07	0.938579	1.12172e-09	0.279957	NA	NA	1.1959e-10	0.836597	0.00038932	0.98493	1.36495e-06	0.656061	NA	NA
DPP9	1.6748e-11	1.86981e-08	6.73188	Breast_Mammary_Tissue	3.50289e-06	0.00137404	-4.63889	Vagina	8.83367e-07	0.000358673	4.91599	NA	NA	NA	1	1	1	0	3	7.61099	0.316148	-5.0699	0.0770566	6.09105	1.08042	NA	NA	2.72e-14	0.75189	3.98015e-07	0.938579	1.12172e-09	0.279957	NA	NA	1.1959e-10	0.836597	0.00038932	0.98493	2.69877e-06	0.658117	NA	NA
DPP9	1.6748e-11	1.86981e-08	6.73188	Breast_Mammary_Tissue	3.50289e-06	0.00137404	-4.63889	smultixcan	1.44253e-10	1.17671e-07	-6.41133	NA	NA	NA	1	1	1	0	3	7.61099	0.316148	-5.0699	0.0770566	-7.51059	-0.766231	NA	NA	2.72e-14	0.75189	3.98015e-07	0.938579	5.88597e-14	0.443539	NA	NA	1.1959e-10	0.836597	0.00038932	0.98493	5.01266e-10	0.760638	NA	NA
DPP9	1.6748e-11	1.86981e-08	6.73188	Colon_Sigmoid	2.83411e-05	0.00830741	-4.1864	Adipose_Subcutaneous	8.83367e-07	0.000281099	4.91599	NA	NA	NA	1	1	1	0	3	7.61099	0.316148	-4.64079	-0.0531542	6.09105	1.08042	NA	NA	2.72e-14	0.75189	3.4708e-06	0.957609	1.12172e-09	0.279957	NA	NA	1.1959e-10	0.836597	0.00335146	0.987659	1.49392e-06	0.655378	NA	NA
DPP9	1.6748e-11	1.86981e-08	6.73188	Colon_Sigmoid	2.83411e-05	0.00830741	-4.1864	Artery_Coronary	8.83367e-07	0.000304491	4.91599	NA	NA	NA	1	1	1	0	3	7.61099	0.316148	-4.64079	-0.0531542	6.09105	1.08042	NA	NA	2.72e-14	0.75189	3.4708e-06	0.957609	1.12172e-09	0.279957	NA	NA	1.1959e-10	0.836597	0.00335146	0.987659	1.80525e-06	0.656168	NA	NA
DPP9	1.6748e-11	1.86981e-08	6.73188	Colon_Sigmoid	2.83411e-05	0.00830741	-4.1864	Brain_Cerebellar_Hemisphere	8.83367e-07	0.000289278	4.91599	NA	NA	NA	1	1	1	0	3	7.61099	0.316148	-4.64079	-0.0531542	6.09105	1.08042	NA	NA	2.72e-14	0.75189	3.4708e-06	0.957609	1.12172e-09	0.279957	NA	NA	1.1959e-10	0.836597	0.00335146	0.987659	2.36534e-06	0.651912	NA	NA
DPP9	1.6748e-11	1.86981e-08	6.73188	Colon_Sigmoid	2.83411e-05	0.00830741	-4.1864	Brain_Hippocampus	8.83367e-07	0.000418284	4.91599	NA	NA	NA	1	1	1	0	3	7.61099	0.316148	-4.64079	-0.0531542	6.09105	1.08042	NA	NA	2.72e-14	0.75189	3.4708e-06	0.957609	1.12172e-09	0.279957	NA	NA	1.1959e-10	0.836597	0.00335146	0.987659	2.69388e-06	0.670856	NA	NA
DPP9	1.6748e-11	1.86981e-08	6.73188	Colon_Sigmoid	2.83411e-05	0.00830741	-4.1864	Breast_Mammary_Tissue	8.83367e-07	0.000310393	4.91599	NA	NA	NA	1	1	1	0	3	7.61099	0.316148	-4.64079	-0.0531542	6.09105	1.08042	NA	NA	2.72e-14	0.75189	3.4708e-06	0.957609	1.12172e-09	0.279957	NA	NA	1.1959e-10	0.836597	0.00335146	0.987659	1.54047e-06	0.658446	NA	NA
DPP9	1.6748e-11	1.86981e-08	6.73188	Colon_Sigmoid	2.83411e-05	0.00830741	-4.1864	Colon_Sigmoid	8.83367e-07	0.000321628	4.91599	NA	NA	NA	1	1	1	0	3	7.61099	0.316148	-4.64079	-0.0531542	6.09105	1.08042	NA	NA	2.72e-14	0.75189	3.4708e-06	0.957609	1.12172e-09	0.279957	NA	NA	1.1959e-10	0.836597	0.00335146	0.987659	2.65664e-06	0.659206	NA	NA
DPP9	1.6748e-11	1.86981e-08	6.73188	Colon_Sigmoid	2.83411e-05	0.00830741	-4.1864	Colon_Transverse	8.83367e-07	0.000315443	4.91599	NA	NA	NA	1	1	1	0	3	7.61099	0.316148	-4.64079	-0.0531542	6.09105	1.08042	NA	NA	2.72e-14	0.75189	3.4708e-06	0.957609	1.12172e-09	0.279957	NA	NA	1.1959e-10	0.836597	0.00335146	0.987659	2.05126e-06	0.659577	NA	NA
DPP9	1.6748e-11	1.86981e-08	6.73188	Colon_Sigmoid	2.83411e-05	0.00830741	-4.1864	Heart_Atrial_Appendage	8.83367e-07	0.000366878	4.91599	NA	NA	NA	1	1	1	0	3	7.61099	0.316148	-4.64079	-0.0531542	6.09105	1.08042	NA	NA	2.72e-14	0.75189	3.4708e-06	0.957609	1.12172e-09	0.279957	NA	NA	1.1959e-10	0.836597	0.00335146	0.987659	2.03782e-06	0.66494	NA	NA
DPP9	1.6748e-11	1.86981e-08	6.73188	Colon_Sigmoid	2.83411e-05	0.00830741	-4.1864	Lung	1.44253e-10	9.9305e-08	-6.41133	NA	NA	NA	1	1	1	0	3	7.61099	0.316148	-4.64079	-0.0531542	-7.51059	-0.766231	NA	NA	2.72e-14	0.75189	3.4708e-06	0.957609	5.88597e-14	0.443539	NA	NA	1.1959e-10	0.836597	0.00335146	0.987659	2.97351e-10	0.777815	NA	NA
DPP9	1.6748e-11	1.86981e-08	6.73188	Colon_Sigmoid	2.83411e-05	0.00830741	-4.1864	Nerve_Tibial	8.83367e-07	0.00031355	4.91599	NA	NA	NA	1	1	1	0	3	7.61099	0.316148	-4.64079	-0.0531542	6.09105	1.08042	NA	NA	2.72e-14	0.75189	3.4708e-06	0.957609	1.12172e-09	0.279957	NA	NA	1.1959e-10	0.836597	0.00335146	0.987659	1.96841e-06	0.655949	NA	NA
DPP9	1.6748e-11	1.86981e-08	6.73188	Colon_Sigmoid	2.83411e-05	0.00830741	-4.1864	Skin_Not_Sun_Exposed_Suprapubic	8.83367e-07	0.000310625	4.91599	NA	NA	NA	1	1	1	0	3	7.61099	0.316148	-4.64079	-0.0531542	6.09105	1.08042	NA	NA	2.72e-14	0.75189	3.4708e-06	0.957609	1.12172e-09	0.279957	NA	NA	1.1959e-10	0.836597	0.00335146	0.987659	1.72904e-06	0.652688	NA	NA
DPP9	1.6748e-11	1.86981e-08	6.73188	Colon_Sigmoid	2.83411e-05	0.00830741	-4.1864	Skin_Sun_Exposed_Lower_leg	8.07421e-06	0.00191673	4.46321	NA	NA	NA	1	1	1	0	3	7.61099	0.316148	-4.64079	-0.0531542	5.63777	1.17208	NA	NA	2.72e-14	0.75189	3.4708e-06	0.957609	1.72267e-08	0.241164	NA	NA	1.1959e-10	0.836597	0.00335146	0.987659	1.5106e-05	0.617928	NA	NA
DPP9	1.6748e-11	1.86981e-08	6.73188	Colon_Sigmoid	2.83411e-05	0.00830741	-4.1864	Thyroid	8.83367e-07	0.00028503	4.91599	NA	NA	NA	1	1	1	0	3	7.61099	0.316148	-4.64079	-0.0531542	6.09105	1.08042	NA	NA	2.72e-14	0.75189	3.4708e-06	0.957609	1.12172e-09	0.279957	NA	NA	1.1959e-10	0.836597	0.00335146	0.987659	1.36495e-06	0.656061	NA	NA
DPP9	1.6748e-11	1.86981e-08	6.73188	Colon_Sigmoid	2.83411e-05	0.00830741	-4.1864	Vagina	8.83367e-07	0.000358673	4.91599	NA	NA	NA	1	1	1	0	3	7.61099	0.316148	-4.64079	-0.0531542	6.09105	1.08042	NA	NA	2.72e-14	0.75189	3.4708e-06	0.957609	1.12172e-09	0.279957	NA	NA	1.1959e-10	0.836597	0.00335146	0.987659	2.69877e-06	0.658117	NA	NA
DPP9	1.6748e-11	1.86981e-08	6.73188	Colon_Sigmoid	2.83411e-05	0.00830741	-4.1864	smultixcan	1.44253e-10	1.17671e-07	-6.41133	NA	NA	NA	1	1	1	0	3	7.61099	0.316148	-4.64079	-0.0531542	-7.51059	-0.766231	NA	NA	2.72e-14	0.75189	3.4708e-06	0.957609	5.88597e-14	0.443539	NA	NA	1.1959e-10	0.836597	0.00335146	0.987659	5.01266e-10	0.760638	NA	NA
DPP9	1.6748e-11	1.86981e-08	6.73188	Liver	7.841e-06	0.00302343	-4.46948	Adipose_Subcutaneous	8.83367e-07	0.000281099	4.91599	NA	NA	NA	1	1	1	0	3	7.61099	0.316148	-5.11831	-0.277993	6.09105	1.08042	NA	NA	2.72e-14	0.75189	3.08284e-07	0.781018	1.12172e-09	0.279957	NA	NA	1.1959e-10	0.836597	0.00033603	0.940481	1.49392e-06	0.655378	NA	NA
DPP9	1.6748e-11	1.86981e-08	6.73188	Liver	7.841e-06	0.00302343	-4.46948	Artery_Coronary	8.83367e-07	0.000304491	4.91599	NA	NA	NA	1	1	1	0	3	7.61099	0.316148	-5.11831	-0.277993	6.09105	1.08042	NA	NA	2.72e-14	0.75189	3.08284e-07	0.781018	1.12172e-09	0.279957	NA	NA	1.1959e-10	0.836597	0.00033603	0.940481	1.80525e-06	0.656168	NA	NA
DPP9	1.6748e-11	1.86981e-08	6.73188	Liver	7.841e-06	0.00302343	-4.46948	Brain_Cerebellar_Hemisphere	8.83367e-07	0.000289278	4.91599	NA	NA	NA	1	1	1	0	3	7.61099	0.316148	-5.11831	-0.277993	6.09105	1.08042	NA	NA	2.72e-14	0.75189	3.08284e-07	0.781018	1.12172e-09	0.279957	NA	NA	1.1959e-10	0.836597	0.00033603	0.940481	2.36534e-06	0.651912	NA	NA
DPP9	1.6748e-11	1.86981e-08	6.73188	Liver	7.841e-06	0.00302343	-4.46948	Brain_Hippocampus	8.83367e-07	0.000418284	4.91599	NA	NA	NA	1	1	1	0	3	7.61099	0.316148	-5.11831	-0.277993	6.09105	1.08042	NA	NA	2.72e-14	0.75189	3.08284e-07	0.781018	1.12172e-09	0.279957	NA	NA	1.1959e-10	0.836597	0.00033603	0.940481	2.69388e-06	0.670856	NA	NA
DPP9	1.6748e-11	1.86981e-08	6.73188	Liver	7.841e-06	0.00302343	-4.46948	Breast_Mammary_Tissue	8.83367e-07	0.000310393	4.91599	NA	NA	NA	1	1	1	0	3	7.61099	0.316148	-5.11831	-0.277993	6.09105	1.08042	NA	NA	2.72e-14	0.75189	3.08284e-07	0.781018	1.12172e-09	0.279957	NA	NA	1.1959e-10	0.836597	0.00033603	0.940481	1.54047e-06	0.658446	NA	NA
DPP9	1.6748e-11	1.86981e-08	6.73188	Liver	7.841e-06	0.00302343	-4.46948	Colon_Sigmoid	8.83367e-07	0.000321628	4.91599	NA	NA	NA	1	1	1	0	3	7.61099	0.316148	-5.11831	-0.277993	6.09105	1.08042	NA	NA	2.72e-14	0.75189	3.08284e-07	0.781018	1.12172e-09	0.279957	NA	NA	1.1959e-10	0.836597	0.00033603	0.940481	2.65664e-06	0.659206	NA	NA
DPP9	1.6748e-11	1.86981e-08	6.73188	Liver	7.841e-06	0.00302343	-4.46948	Colon_Transverse	8.83367e-07	0.000315443	4.91599	NA	NA	NA	1	1	1	0	3	7.61099	0.316148	-5.11831	-0.277993	6.09105	1.08042	NA	NA	2.72e-14	0.75189	3.08284e-07	0.781018	1.12172e-09	0.279957	NA	NA	1.1959e-10	0.836597	0.00033603	0.940481	2.05126e-06	0.659577	NA	NA
DPP9	1.6748e-11	1.86981e-08	6.73188	Liver	7.841e-06	0.00302343	-4.46948	Heart_Atrial_Appendage	8.83367e-07	0.000366878	4.91599	NA	NA	NA	1	1	1	0	3	7.61099	0.316148	-5.11831	-0.277993	6.09105	1.08042	NA	NA	2.72e-14	0.75189	3.08284e-07	0.781018	1.12172e-09	0.279957	NA	NA	1.1959e-10	0.836597	0.00033603	0.940481	2.03782e-06	0.66494	NA	NA
DPP9	1.6748e-11	1.86981e-08	6.73188	Liver	7.841e-06	0.00302343	-4.46948	Lung	1.44253e-10	9.9305e-08	-6.41133	NA	NA	NA	1	1	1	0	3	7.61099	0.316148	-5.11831	-0.277993	-7.51059	-0.766231	NA	NA	2.72e-14	0.75189	3.08284e-07	0.781018	5.88597e-14	0.443539	NA	NA	1.1959e-10	0.836597	0.00033603	0.940481	2.97351e-10	0.777815	NA	NA
DPP9	1.6748e-11	1.86981e-08	6.73188	Liver	7.841e-06	0.00302343	-4.46948	Nerve_Tibial	8.83367e-07	0.00031355	4.91599	NA	NA	NA	1	1	1	0	3	7.61099	0.316148	-5.11831	-0.277993	6.09105	1.08042	NA	NA	2.72e-14	0.75189	3.08284e-07	0.781018	1.12172e-09	0.279957	NA	NA	1.1959e-10	0.836597	0.00033603	0.940481	1.96841e-06	0.655949	NA	NA
DPP9	1.6748e-11	1.86981e-08	6.73188	Liver	7.841e-06	0.00302343	-4.46948	Skin_Not_Sun_Exposed_Suprapubic	8.83367e-07	0.000310625	4.91599	NA	NA	NA	1	1	1	0	3	7.61099	0.316148	-5.11831	-0.277993	6.09105	1.08042	NA	NA	2.72e-14	0.75189	3.08284e-07	0.781018	1.12172e-09	0.279957	NA	NA	1.1959e-10	0.836597	0.00033603	0.940481	1.72904e-06	0.652688	NA	NA
DPP9	1.6748e-11	1.86981e-08	6.73188	Liver	7.841e-06	0.00302343	-4.46948	Skin_Sun_Exposed_Lower_leg	8.07421e-06	0.00191673	4.46321	NA	NA	NA	1	1	1	0	3	7.61099	0.316148	-5.11831	-0.277993	5.63777	1.17208	NA	NA	2.72e-14	0.75189	3.08284e-07	0.781018	1.72267e-08	0.241164	NA	NA	1.1959e-10	0.836597	0.00033603	0.940481	1.5106e-05	0.617928	NA	NA
DPP9	1.6748e-11	1.86981e-08	6.73188	Liver	7.841e-06	0.00302343	-4.46948	Thyroid	8.83367e-07	0.00028503	4.91599	NA	NA	NA	1	1	1	0	3	7.61099	0.316148	-5.11831	-0.277993	6.09105	1.08042	NA	NA	2.72e-14	0.75189	3.08284e-07	0.781018	1.12172e-09	0.279957	NA	NA	1.1959e-10	0.836597	0.00033603	0.940481	1.36495e-06	0.656061	NA	NA
DPP9	1.6748e-11	1.86981e-08	6.73188	Liver	7.841e-06	0.00302343	-4.46948	Vagina	8.83367e-07	0.000358673	4.91599	NA	NA	NA	1	1	1	0	3	7.61099	0.316148	-5.11831	-0.277993	6.09105	1.08042	NA	NA	2.72e-14	0.75189	3.08284e-07	0.781018	1.12172e-09	0.279957	NA	NA	1.1959e-10	0.836597	0.00033603	0.940481	2.69877e-06	0.658117	NA	NA
DPP9	1.6748e-11	1.86981e-08	6.73188	Liver	7.841e-06	0.00302343	-4.46948	smultixcan	1.44253e-10	1.17671e-07	-6.41133	NA	NA	NA	1	1	1	0	3	7.61099	0.316148	-5.11831	-0.277993	-7.51059	-0.766231	NA	NA	2.72e-14	0.75189	3.08284e-07	0.781018	5.88597e-14	0.443539	NA	NA	1.1959e-10	0.836597	0.00033603	0.940481	5.01266e-10	0.760638	NA	NA
DPP9	1.6748e-11	1.86981e-08	6.73188	Minor_Salivary_Gland	2.83411e-05	0.00777999	-4.1864	Adipose_Subcutaneous	8.83367e-07	0.000281099	4.91599	NA	NA	NA	1	1	1	0	3	7.61099	0.316148	-4.64079	-0.0531542	6.09105	1.08042	NA	NA	2.72e-14	0.75189	3.4708e-06	0.957609	1.12172e-09	0.279957	NA	NA	1.1959e-10	0.836597	0.00215865	0.986628	1.49392e-06	0.655378	NA	NA
DPP9	1.6748e-11	1.86981e-08	6.73188	Minor_Salivary_Gland	2.83411e-05	0.00777999	-4.1864	Artery_Coronary	8.83367e-07	0.000304491	4.91599	NA	NA	NA	1	1	1	0	3	7.61099	0.316148	-4.64079	-0.0531542	6.09105	1.08042	NA	NA	2.72e-14	0.75189	3.4708e-06	0.957609	1.12172e-09	0.279957	NA	NA	1.1959e-10	0.836597	0.00215865	0.986628	1.80525e-06	0.656168	NA	NA
DPP9	1.6748e-11	1.86981e-08	6.73188	Minor_Salivary_Gland	2.83411e-05	0.00777999	-4.1864	Brain_Cerebellar_Hemisphere	8.83367e-07	0.000289278	4.91599	NA	NA	NA	1	1	1	0	3	7.61099	0.316148	-4.64079	-0.0531542	6.09105	1.08042	NA	NA	2.72e-14	0.75189	3.4708e-06	0.957609	1.12172e-09	0.279957	NA	NA	1.1959e-10	0.836597	0.00215865	0.986628	2.36534e-06	0.651912	NA	NA
DPP9	1.6748e-11	1.86981e-08	6.73188	Minor_Salivary_Gland	2.83411e-05	0.00777999	-4.1864	Brain_Hippocampus	8.83367e-07	0.000418284	4.91599	NA	NA	NA	1	1	1	0	3	7.61099	0.316148	-4.64079	-0.0531542	6.09105	1.08042	NA	NA	2.72e-14	0.75189	3.4708e-06	0.957609	1.12172e-09	0.279957	NA	NA	1.1959e-10	0.836597	0.00215865	0.986628	2.69388e-06	0.670856	NA	NA
DPP9	1.6748e-11	1.86981e-08	6.73188	Minor_Salivary_Gland	2.83411e-05	0.00777999	-4.1864	Breast_Mammary_Tissue	8.83367e-07	0.000310393	4.91599	NA	NA	NA	1	1	1	0	3	7.61099	0.316148	-4.64079	-0.0531542	6.09105	1.08042	NA	NA	2.72e-14	0.75189	3.4708e-06	0.957609	1.12172e-09	0.279957	NA	NA	1.1959e-10	0.836597	0.00215865	0.986628	1.54047e-06	0.658446	NA	NA
DPP9	1.6748e-11	1.86981e-08	6.73188	Minor_Salivary_Gland	2.83411e-05	0.00777999	-4.1864	Colon_Sigmoid	8.83367e-07	0.000321628	4.91599	NA	NA	NA	1	1	1	0	3	7.61099	0.316148	-4.64079	-0.0531542	6.09105	1.08042	NA	NA	2.72e-14	0.75189	3.4708e-06	0.957609	1.12172e-09	0.279957	NA	NA	1.1959e-10	0.836597	0.00215865	0.986628	2.65664e-06	0.659206	NA	NA
DPP9	1.6748e-11	1.86981e-08	6.73188	Minor_Salivary_Gland	2.83411e-05	0.00777999	-4.1864	Colon_Transverse	8.83367e-07	0.000315443	4.91599	NA	NA	NA	1	1	1	0	3	7.61099	0.316148	-4.64079	-0.0531542	6.09105	1.08042	NA	NA	2.72e-14	0.75189	3.4708e-06	0.957609	1.12172e-09	0.279957	NA	NA	1.1959e-10	0.836597	0.00215865	0.986628	2.05126e-06	0.659577	NA	NA
DPP9	1.6748e-11	1.86981e-08	6.73188	Minor_Salivary_Gland	2.83411e-05	0.00777999	-4.1864	Heart_Atrial_Appendage	8.83367e-07	0.000366878	4.91599	NA	NA	NA	1	1	1	0	3	7.61099	0.316148	-4.64079	-0.0531542	6.09105	1.08042	NA	NA	2.72e-14	0.75189	3.4708e-06	0.957609	1.12172e-09	0.279957	NA	NA	1.1959e-10	0.836597	0.00215865	0.986628	2.03782e-06	0.66494	NA	NA
DPP9	1.6748e-11	1.86981e-08	6.73188	Minor_Salivary_Gland	2.83411e-05	0.00777999	-4.1864	Lung	1.44253e-10	9.9305e-08	-6.41133	NA	NA	NA	1	1	1	0	3	7.61099	0.316148	-4.64079	-0.0531542	-7.51059	-0.766231	NA	NA	2.72e-14	0.75189	3.4708e-06	0.957609	5.88597e-14	0.443539	NA	NA	1.1959e-10	0.836597	0.00215865	0.986628	2.97351e-10	0.777815	NA	NA
DPP9	1.6748e-11	1.86981e-08	6.73188	Minor_Salivary_Gland	2.83411e-05	0.00777999	-4.1864	Nerve_Tibial	8.83367e-07	0.00031355	4.91599	NA	NA	NA	1	1	1	0	3	7.61099	0.316148	-4.64079	-0.0531542	6.09105	1.08042	NA	NA	2.72e-14	0.75189	3.4708e-06	0.957609	1.12172e-09	0.279957	NA	NA	1.1959e-10	0.836597	0.00215865	0.986628	1.96841e-06	0.655949	NA	NA
DPP9	1.6748e-11	1.86981e-08	6.73188	Minor_Salivary_Gland	2.83411e-05	0.00777999	-4.1864	Skin_Not_Sun_Exposed_Suprapubic	8.83367e-07	0.000310625	4.91599	NA	NA	NA	1	1	1	0	3	7.61099	0.316148	-4.64079	-0.0531542	6.09105	1.08042	NA	NA	2.72e-14	0.75189	3.4708e-06	0.957609	1.12172e-09	0.279957	NA	NA	1.1959e-10	0.836597	0.00215865	0.986628	1.72904e-06	0.652688	NA	NA
DPP9	1.6748e-11	1.86981e-08	6.73188	Minor_Salivary_Gland	2.83411e-05	0.00777999	-4.1864	Skin_Sun_Exposed_Lower_leg	8.07421e-06	0.00191673	4.46321	NA	NA	NA	1	1	1	0	3	7.61099	0.316148	-4.64079	-0.0531542	5.63777	1.17208	NA	NA	2.72e-14	0.75189	3.4708e-06	0.957609	1.72267e-08	0.241164	NA	NA	1.1959e-10	0.836597	0.00215865	0.986628	1.5106e-05	0.617928	NA	NA
DPP9	1.6748e-11	1.86981e-08	6.73188	Minor_Salivary_Gland	2.83411e-05	0.00777999	-4.1864	Thyroid	8.83367e-07	0.00028503	4.91599	NA	NA	NA	1	1	1	0	3	7.61099	0.316148	-4.64079	-0.0531542	6.09105	1.08042	NA	NA	2.72e-14	0.75189	3.4708e-06	0.957609	1.12172e-09	0.279957	NA	NA	1.1959e-10	0.836597	0.00215865	0.986628	1.36495e-06	0.656061	NA	NA
DPP9	1.6748e-11	1.86981e-08	6.73188	Minor_Salivary_Gland	2.83411e-05	0.00777999	-4.1864	Vagina	8.83367e-07	0.000358673	4.91599	NA	NA	NA	1	1	1	0	3	7.61099	0.316148	-4.64079	-0.0531542	6.09105	1.08042	NA	NA	2.72e-14	0.75189	3.4708e-06	0.957609	1.12172e-09	0.279957	NA	NA	1.1959e-10	0.836597	0.00215865	0.986628	2.69877e-06	0.658117	NA	NA
DPP9	1.6748e-11	1.86981e-08	6.73188	Minor_Salivary_Gland	2.83411e-05	0.00777999	-4.1864	smultixcan	1.44253e-10	1.17671e-07	-6.41133	NA	NA	NA	1	1	1	0	3	7.61099	0.316148	-4.64079	-0.0531542	-7.51059	-0.766231	NA	NA	2.72e-14	0.75189	3.4708e-06	0.957609	5.88597e-14	0.443539	NA	NA	1.1959e-10	0.836597	0.00215865	0.986628	5.01266e-10	0.760638	NA	NA
DPP9	1.6748e-11	1.86981e-08	6.73188	Prostate	2.85782e-05	0.00690484	-4.18451	Adipose_Subcutaneous	8.83367e-07	0.000281099	4.91599	NA	NA	NA	1	1	1	0	3	7.61099	0.316148	-4.63135	-0.0376912	6.09105	1.08042	NA	NA	2.72e-14	0.75189	3.63282e-06	0.969934	1.12172e-09	0.279957	NA	NA	1.1959e-10	0.836597	0.00225453	0.991528	1.49392e-06	0.655378	NA	NA
DPP9	1.6748e-11	1.86981e-08	6.73188	Prostate	2.85782e-05	0.00690484	-4.18451	Artery_Coronary	8.83367e-07	0.000304491	4.91599	NA	NA	NA	1	1	1	0	3	7.61099	0.316148	-4.63135	-0.0376912	6.09105	1.08042	NA	NA	2.72e-14	0.75189	3.63282e-06	0.969934	1.12172e-09	0.279957	NA	NA	1.1959e-10	0.836597	0.00225453	0.991528	1.80525e-06	0.656168	NA	NA
DPP9	1.6748e-11	1.86981e-08	6.73188	Prostate	2.85782e-05	0.00690484	-4.18451	Brain_Cerebellar_Hemisphere	8.83367e-07	0.000289278	4.91599	NA	NA	NA	1	1	1	0	3	7.61099	0.316148	-4.63135	-0.0376912	6.09105	1.08042	NA	NA	2.72e-14	0.75189	3.63282e-06	0.969934	1.12172e-09	0.279957	NA	NA	1.1959e-10	0.836597	0.00225453	0.991528	2.36534e-06	0.651912	NA	NA
DPP9	1.6748e-11	1.86981e-08	6.73188	Prostate	2.85782e-05	0.00690484	-4.18451	Brain_Hippocampus	8.83367e-07	0.000418284	4.91599	NA	NA	NA	1	1	1	0	3	7.61099	0.316148	-4.63135	-0.0376912	6.09105	1.08042	NA	NA	2.72e-14	0.75189	3.63282e-06	0.969934	1.12172e-09	0.279957	NA	NA	1.1959e-10	0.836597	0.00225453	0.991528	2.69388e-06	0.670856	NA	NA
DPP9	1.6748e-11	1.86981e-08	6.73188	Prostate	2.85782e-05	0.00690484	-4.18451	Breast_Mammary_Tissue	8.83367e-07	0.000310393	4.91599	NA	NA	NA	1	1	1	0	3	7.61099	0.316148	-4.63135	-0.0376912	6.09105	1.08042	NA	NA	2.72e-14	0.75189	3.63282e-06	0.969934	1.12172e-09	0.279957	NA	NA	1.1959e-10	0.836597	0.00225453	0.991528	1.54047e-06	0.658446	NA	NA
DPP9	1.6748e-11	1.86981e-08	6.73188	Prostate	2.85782e-05	0.00690484	-4.18451	Colon_Sigmoid	8.83367e-07	0.000321628	4.91599	NA	NA	NA	1	1	1	0	3	7.61099	0.316148	-4.63135	-0.0376912	6.09105	1.08042	NA	NA	2.72e-14	0.75189	3.63282e-06	0.969934	1.12172e-09	0.279957	NA	NA	1.1959e-10	0.836597	0.00225453	0.991528	2.65664e-06	0.659206	NA	NA
DPP9	1.6748e-11	1.86981e-08	6.73188	Prostate	2.85782e-05	0.00690484	-4.18451	Colon_Transverse	8.83367e-07	0.000315443	4.91599	NA	NA	NA	1	1	1	0	3	7.61099	0.316148	-4.63135	-0.0376912	6.09105	1.08042	NA	NA	2.72e-14	0.75189	3.63282e-06	0.969934	1.12172e-09	0.279957	NA	NA	1.1959e-10	0.836597	0.00225453	0.991528	2.05126e-06	0.659577	NA	NA
DPP9	1.6748e-11	1.86981e-08	6.73188	Prostate	2.85782e-05	0.00690484	-4.18451	Heart_Atrial_Appendage	8.83367e-07	0.000366878	4.91599	NA	NA	NA	1	1	1	0	3	7.61099	0.316148	-4.63135	-0.0376912	6.09105	1.08042	NA	NA	2.72e-14	0.75189	3.63282e-06	0.969934	1.12172e-09	0.279957	NA	NA	1.1959e-10	0.836597	0.00225453	0.991528	2.03782e-06	0.66494	NA	NA
DPP9	1.6748e-11	1.86981e-08	6.73188	Prostate	2.85782e-05	0.00690484	-4.18451	Lung	1.44253e-10	9.9305e-08	-6.41133	NA	NA	NA	1	1	1	0	3	7.61099	0.316148	-4.63135	-0.0376912	-7.51059	-0.766231	NA	NA	2.72e-14	0.75189	3.63282e-06	0.969934	5.88597e-14	0.443539	NA	NA	1.1959e-10	0.836597	0.00225453	0.991528	2.97351e-10	0.777815	NA	NA
DPP9	1.6748e-11	1.86981e-08	6.73188	Prostate	2.85782e-05	0.00690484	-4.18451	Nerve_Tibial	8.83367e-07	0.00031355	4.91599	NA	NA	NA	1	1	1	0	3	7.61099	0.316148	-4.63135	-0.0376912	6.09105	1.08042	NA	NA	2.72e-14	0.75189	3.63282e-06	0.969934	1.12172e-09	0.279957	NA	NA	1.1959e-10	0.836597	0.00225453	0.991528	1.96841e-06	0.655949	NA	NA
DPP9	1.6748e-11	1.86981e-08	6.73188	Prostate	2.85782e-05	0.00690484	-4.18451	Skin_Not_Sun_Exposed_Suprapubic	8.83367e-07	0.000310625	4.91599	NA	NA	NA	1	1	1	0	3	7.61099	0.316148	-4.63135	-0.0376912	6.09105	1.08042	NA	NA	2.72e-14	0.75189	3.63282e-06	0.969934	1.12172e-09	0.279957	NA	NA	1.1959e-10	0.836597	0.00225453	0.991528	1.72904e-06	0.652688	NA	NA
DPP9	1.6748e-11	1.86981e-08	6.73188	Prostate	2.85782e-05	0.00690484	-4.18451	Skin_Sun_Exposed_Lower_leg	8.07421e-06	0.00191673	4.46321	NA	NA	NA	1	1	1	0	3	7.61099	0.316148	-4.63135	-0.0376912	5.63777	1.17208	NA	NA	2.72e-14	0.75189	3.63282e-06	0.969934	1.72267e-08	0.241164	NA	NA	1.1959e-10	0.836597	0.00225453	0.991528	1.5106e-05	0.617928	NA	NA
DPP9	1.6748e-11	1.86981e-08	6.73188	Prostate	2.85782e-05	0.00690484	-4.18451	Thyroid	8.83367e-07	0.00028503	4.91599	NA	NA	NA	1	1	1	0	3	7.61099	0.316148	-4.63135	-0.0376912	6.09105	1.08042	NA	NA	2.72e-14	0.75189	3.63282e-06	0.969934	1.12172e-09	0.279957	NA	NA	1.1959e-10	0.836597	0.00225453	0.991528	1.36495e-06	0.656061	NA	NA
DPP9	1.6748e-11	1.86981e-08	6.73188	Prostate	2.85782e-05	0.00690484	-4.18451	Vagina	8.83367e-07	0.000358673	4.91599	NA	NA	NA	1	1	1	0	3	7.61099	0.316148	-4.63135	-0.0376912	6.09105	1.08042	NA	NA	2.72e-14	0.75189	3.63282e-06	0.969934	1.12172e-09	0.279957	NA	NA	1.1959e-10	0.836597	0.00225453	0.991528	2.69877e-06	0.658117	NA	NA
DPP9	1.6748e-11	1.86981e-08	6.73188	Prostate	2.85782e-05	0.00690484	-4.18451	smultixcan	1.44253e-10	1.17671e-07	-6.41133	NA	NA	NA	1	1	1	0	3	7.61099	0.316148	-4.63135	-0.0376912	-7.51059	-0.766231	NA	NA	2.72e-14	0.75189	3.63282e-06	0.969934	5.88597e-14	0.443539	NA	NA	1.1959e-10	0.836597	0.00225453	0.991528	5.01266e-10	0.760638	NA	NA
DPP9	1.6748e-11	1.86981e-08	6.73188	Testis	1.87573e-05	0.00595845	-4.27919	Adipose_Subcutaneous	8.83367e-07	0.000281099	4.91599	NA	NA	NA	1	1	1	0	3	7.61099	0.316148	-4.81028	-0.189047	6.09105	1.08042	NA	NA	2.72e-14	0.75189	1.50721e-06	0.850056	1.12172e-09	0.279957	NA	NA	1.1959e-10	0.836597	0.00117337	0.961478	1.49392e-06	0.655378	NA	NA
DPP9	1.6748e-11	1.86981e-08	6.73188	Testis	1.87573e-05	0.00595845	-4.27919	Artery_Coronary	8.83367e-07	0.000304491	4.91599	NA	NA	NA	1	1	1	0	3	7.61099	0.316148	-4.81028	-0.189047	6.09105	1.08042	NA	NA	2.72e-14	0.75189	1.50721e-06	0.850056	1.12172e-09	0.279957	NA	NA	1.1959e-10	0.836597	0.00117337	0.961478	1.80525e-06	0.656168	NA	NA
DPP9	1.6748e-11	1.86981e-08	6.73188	Testis	1.87573e-05	0.00595845	-4.27919	Brain_Cerebellar_Hemisphere	8.83367e-07	0.000289278	4.91599	NA	NA	NA	1	1	1	0	3	7.61099	0.316148	-4.81028	-0.189047	6.09105	1.08042	NA	NA	2.72e-14	0.75189	1.50721e-06	0.850056	1.12172e-09	0.279957	NA	NA	1.1959e-10	0.836597	0.00117337	0.961478	2.36534e-06	0.651912	NA	NA
DPP9	1.6748e-11	1.86981e-08	6.73188	Testis	1.87573e-05	0.00595845	-4.27919	Brain_Hippocampus	8.83367e-07	0.000418284	4.91599	NA	NA	NA	1	1	1	0	3	7.61099	0.316148	-4.81028	-0.189047	6.09105	1.08042	NA	NA	2.72e-14	0.75189	1.50721e-06	0.850056	1.12172e-09	0.279957	NA	NA	1.1959e-10	0.836597	0.00117337	0.961478	2.69388e-06	0.670856	NA	NA
DPP9	1.6748e-11	1.86981e-08	6.73188	Testis	1.87573e-05	0.00595845	-4.27919	Breast_Mammary_Tissue	8.83367e-07	0.000310393	4.91599	NA	NA	NA	1	1	1	0	3	7.61099	0.316148	-4.81028	-0.189047	6.09105	1.08042	NA	NA	2.72e-14	0.75189	1.50721e-06	0.850056	1.12172e-09	0.279957	NA	NA	1.1959e-10	0.836597	0.00117337	0.961478	1.54047e-06	0.658446	NA	NA
DPP9	1.6748e-11	1.86981e-08	6.73188	Testis	1.87573e-05	0.00595845	-4.27919	Colon_Sigmoid	8.83367e-07	0.000321628	4.91599	NA	NA	NA	1	1	1	0	3	7.61099	0.316148	-4.81028	-0.189047	6.09105	1.08042	NA	NA	2.72e-14	0.75189	1.50721e-06	0.850056	1.12172e-09	0.279957	NA	NA	1.1959e-10	0.836597	0.00117337	0.961478	2.65664e-06	0.659206	NA	NA
DPP9	1.6748e-11	1.86981e-08	6.73188	Testis	1.87573e-05	0.00595845	-4.27919	Colon_Transverse	8.83367e-07	0.000315443	4.91599	NA	NA	NA	1	1	1	0	3	7.61099	0.316148	-4.81028	-0.189047	6.09105	1.08042	NA	NA	2.72e-14	0.75189	1.50721e-06	0.850056	1.12172e-09	0.279957	NA	NA	1.1959e-10	0.836597	0.00117337	0.961478	2.05126e-06	0.659577	NA	NA
DPP9	1.6748e-11	1.86981e-08	6.73188	Testis	1.87573e-05	0.00595845	-4.27919	Heart_Atrial_Appendage	8.83367e-07	0.000366878	4.91599	NA	NA	NA	1	1	1	0	3	7.61099	0.316148	-4.81028	-0.189047	6.09105	1.08042	NA	NA	2.72e-14	0.75189	1.50721e-06	0.850056	1.12172e-09	0.279957	NA	NA	1.1959e-10	0.836597	0.00117337	0.961478	2.03782e-06	0.66494	NA	NA
DPP9	1.6748e-11	1.86981e-08	6.73188	Testis	1.87573e-05	0.00595845	-4.27919	Lung	1.44253e-10	9.9305e-08	-6.41133	NA	NA	NA	1	1	1	0	3	7.61099	0.316148	-4.81028	-0.189047	-7.51059	-0.766231	NA	NA	2.72e-14	0.75189	1.50721e-06	0.850056	5.88597e-14	0.443539	NA	NA	1.1959e-10	0.836597	0.00117337	0.961478	2.97351e-10	0.777815	NA	NA
DPP9	1.6748e-11	1.86981e-08	6.73188	Testis	1.87573e-05	0.00595845	-4.27919	Nerve_Tibial	8.83367e-07	0.00031355	4.91599	NA	NA	NA	1	1	1	0	3	7.61099	0.316148	-4.81028	-0.189047	6.09105	1.08042	NA	NA	2.72e-14	0.75189	1.50721e-06	0.850056	1.12172e-09	0.279957	NA	NA	1.1959e-10	0.836597	0.00117337	0.961478	1.96841e-06	0.655949	NA	NA
DPP9	1.6748e-11	1.86981e-08	6.73188	Testis	1.87573e-05	0.00595845	-4.27919	Skin_Not_Sun_Exposed_Suprapubic	8.83367e-07	0.000310625	4.91599	NA	NA	NA	1	1	1	0	3	7.61099	0.316148	-4.81028	-0.189047	6.09105	1.08042	NA	NA	2.72e-14	0.75189	1.50721e-06	0.850056	1.12172e-09	0.279957	NA	NA	1.1959e-10	0.836597	0.00117337	0.961478	1.72904e-06	0.652688	NA	NA
DPP9	1.6748e-11	1.86981e-08	6.73188	Testis	1.87573e-05	0.00595845	-4.27919	Skin_Sun_Exposed_Lower_leg	8.07421e-06	0.00191673	4.46321	NA	NA	NA	1	1	1	0	3	7.61099	0.316148	-4.81028	-0.189047	5.63777	1.17208	NA	NA	2.72e-14	0.75189	1.50721e-06	0.850056	1.72267e-08	0.241164	NA	NA	1.1959e-10	0.836597	0.00117337	0.961478	1.5106e-05	0.617928	NA	NA
DPP9	1.6748e-11	1.86981e-08	6.73188	Testis	1.87573e-05	0.00595845	-4.27919	Thyroid	8.83367e-07	0.00028503	4.91599	NA	NA	NA	1	1	1	0	3	7.61099	0.316148	-4.81028	-0.189047	6.09105	1.08042	NA	NA	2.72e-14	0.75189	1.50721e-06	0.850056	1.12172e-09	0.279957	NA	NA	1.1959e-10	0.836597	0.00117337	0.961478	1.36495e-06	0.656061	NA	NA
DPP9	1.6748e-11	1.86981e-08	6.73188	Testis	1.87573e-05	0.00595845	-4.27919	Vagina	8.83367e-07	0.000358673	4.91599	NA	NA	NA	1	1	1	0	3	7.61099	0.316148	-4.81028	-0.189047	6.09105	1.08042	NA	NA	2.72e-14	0.75189	1.50721e-06	0.850056	1.12172e-09	0.279957	NA	NA	1.1959e-10	0.836597	0.00117337	0.961478	2.69877e-06	0.658117	NA	NA
DPP9	1.6748e-11	1.86981e-08	6.73188	Testis	1.87573e-05	0.00595845	-4.27919	smultixcan	1.44253e-10	1.17671e-07	-6.41133	NA	NA	NA	1	1	1	0	3	7.61099	0.316148	-4.81028	-0.189047	-7.51059	-0.766231	NA	NA	2.72e-14	0.75189	1.50721e-06	0.850056	5.88597e-14	0.443539	NA	NA	1.1959e-10	0.836597	0.00117337	0.961478	5.01266e-10	0.760638	NA	NA
DPP9	1.6748e-11	1.86981e-08	6.73188	Thyroid	2.86801e-05	0.00592903	-4.1837	Adipose_Subcutaneous	8.83367e-07	0.000281099	4.91599	NA	NA	NA	1	1	1	0	3	7.61099	0.316148	-4.63292	-0.0428597	6.09105	1.08042	NA	NA	2.72e-14	0.75189	3.60545e-06	0.965813	1.12172e-09	0.279957	NA	NA	1.1959e-10	0.836597	0.0027155	0.988749	1.49392e-06	0.655378	NA	NA
DPP9	1.6748e-11	1.86981e-08	6.73188	Thyroid	2.86801e-05	0.00592903	-4.1837	Artery_Coronary	8.83367e-07	0.000304491	4.91599	NA	NA	NA	1	1	1	0	3	7.61099	0.316148	-4.63292	-0.0428597	6.09105	1.08042	NA	NA	2.72e-14	0.75189	3.60545e-06	0.965813	1.12172e-09	0.279957	NA	NA	1.1959e-10	0.836597	0.0027155	0.988749	1.80525e-06	0.656168	NA	NA
DPP9	1.6748e-11	1.86981e-08	6.73188	Thyroid	2.86801e-05	0.00592903	-4.1837	Brain_Cerebellar_Hemisphere	8.83367e-07	0.000289278	4.91599	NA	NA	NA	1	1	1	0	3	7.61099	0.316148	-4.63292	-0.0428597	6.09105	1.08042	NA	NA	2.72e-14	0.75189	3.60545e-06	0.965813	1.12172e-09	0.279957	NA	NA	1.1959e-10	0.836597	0.0027155	0.988749	2.36534e-06	0.651912	NA	NA
DPP9	1.6748e-11	1.86981e-08	6.73188	Thyroid	2.86801e-05	0.00592903	-4.1837	Brain_Hippocampus	8.83367e-07	0.000418284	4.91599	NA	NA	NA	1	1	1	0	3	7.61099	0.316148	-4.63292	-0.0428597	6.09105	1.08042	NA	NA	2.72e-14	0.75189	3.60545e-06	0.965813	1.12172e-09	0.279957	NA	NA	1.1959e-10	0.836597	0.0027155	0.988749	2.69388e-06	0.670856	NA	NA
DPP9	1.6748e-11	1.86981e-08	6.73188	Thyroid	2.86801e-05	0.00592903	-4.1837	Breast_Mammary_Tissue	8.83367e-07	0.000310393	4.91599	NA	NA	NA	1	1	1	0	3	7.61099	0.316148	-4.63292	-0.0428597	6.09105	1.08042	NA	NA	2.72e-14	0.75189	3.60545e-06	0.965813	1.12172e-09	0.279957	NA	NA	1.1959e-10	0.836597	0.0027155	0.988749	1.54047e-06	0.658446	NA	NA
DPP9	1.6748e-11	1.86981e-08	6.73188	Thyroid	2.86801e-05	0.00592903	-4.1837	Colon_Sigmoid	8.83367e-07	0.000321628	4.91599	NA	NA	NA	1	1	1	0	3	7.61099	0.316148	-4.63292	-0.0428597	6.09105	1.08042	NA	NA	2.72e-14	0.75189	3.60545e-06	0.965813	1.12172e-09	0.279957	NA	NA	1.1959e-10	0.836597	0.0027155	0.988749	2.65664e-06	0.659206	NA	NA
DPP9	1.6748e-11	1.86981e-08	6.73188	Thyroid	2.86801e-05	0.00592903	-4.1837	Colon_Transverse	8.83367e-07	0.000315443	4.91599	NA	NA	NA	1	1	1	0	3	7.61099	0.316148	-4.63292	-0.0428597	6.09105	1.08042	NA	NA	2.72e-14	0.75189	3.60545e-06	0.965813	1.12172e-09	0.279957	NA	NA	1.1959e-10	0.836597	0.0027155	0.988749	2.05126e-06	0.659577	NA	NA
DPP9	1.6748e-11	1.86981e-08	6.73188	Thyroid	2.86801e-05	0.00592903	-4.1837	Heart_Atrial_Appendage	8.83367e-07	0.000366878	4.91599	NA	NA	NA	1	1	1	0	3	7.61099	0.316148	-4.63292	-0.0428597	6.09105	1.08042	NA	NA	2.72e-14	0.75189	3.60545e-06	0.965813	1.12172e-09	0.279957	NA	NA	1.1959e-10	0.836597	0.0027155	0.988749	2.03782e-06	0.66494	NA	NA
DPP9	1.6748e-11	1.86981e-08	6.73188	Thyroid	2.86801e-05	0.00592903	-4.1837	Lung	1.44253e-10	9.9305e-08	-6.41133	NA	NA	NA	1	1	1	0	3	7.61099	0.316148	-4.63292	-0.0428597	-7.51059	-0.766231	NA	NA	2.72e-14	0.75189	3.60545e-06	0.965813	5.88597e-14	0.443539	NA	NA	1.1959e-10	0.836597	0.0027155	0.988749	2.97351e-10	0.777815	NA	NA
DPP9	1.6748e-11	1.86981e-08	6.73188	Thyroid	2.86801e-05	0.00592903	-4.1837	Nerve_Tibial	8.83367e-07	0.00031355	4.91599	NA	NA	NA	1	1	1	0	3	7.61099	0.316148	-4.63292	-0.0428597	6.09105	1.08042	NA	NA	2.72e-14	0.75189	3.60545e-06	0.965813	1.12172e-09	0.279957	NA	NA	1.1959e-10	0.836597	0.0027155	0.988749	1.96841e-06	0.655949	NA	NA
DPP9	1.6748e-11	1.86981e-08	6.73188	Thyroid	2.86801e-05	0.00592903	-4.1837	Skin_Not_Sun_Exposed_Suprapubic	8.83367e-07	0.000310625	4.91599	NA	NA	NA	1	1	1	0	3	7.61099	0.316148	-4.63292	-0.0428597	6.09105	1.08042	NA	NA	2.72e-14	0.75189	3.60545e-06	0.965813	1.12172e-09	0.279957	NA	NA	1.1959e-10	0.836597	0.0027155	0.988749	1.72904e-06	0.652688	NA	NA
DPP9	1.6748e-11	1.86981e-08	6.73188	Thyroid	2.86801e-05	0.00592903	-4.1837	Skin_Sun_Exposed_Lower_leg	8.07421e-06	0.00191673	4.46321	NA	NA	NA	1	1	1	0	3	7.61099	0.316148	-4.63292	-0.0428597	5.63777	1.17208	NA	NA	2.72e-14	0.75189	3.60545e-06	0.965813	1.72267e-08	0.241164	NA	NA	1.1959e-10	0.836597	0.0027155	0.988749	1.5106e-05	0.617928	NA	NA
DPP9	1.6748e-11	1.86981e-08	6.73188	Thyroid	2.86801e-05	0.00592903	-4.1837	Thyroid	8.83367e-07	0.00028503	4.91599	NA	NA	NA	1	1	1	0	3	7.61099	0.316148	-4.63292	-0.0428597	6.09105	1.08042	NA	NA	2.72e-14	0.75189	3.60545e-06	0.965813	1.12172e-09	0.279957	NA	NA	1.1959e-10	0.836597	0.0027155	0.988749	1.36495e-06	0.656061	NA	NA
DPP9	1.6748e-11	1.86981e-08	6.73188	Thyroid	2.86801e-05	0.00592903	-4.1837	Vagina	8.83367e-07	0.000358673	4.91599	NA	NA	NA	1	1	1	0	3	7.61099	0.316148	-4.63292	-0.0428597	6.09105	1.08042	NA	NA	2.72e-14	0.75189	3.60545e-06	0.965813	1.12172e-09	0.279957	NA	NA	1.1959e-10	0.836597	0.0027155	0.988749	2.69877e-06	0.658117	NA	NA
DPP9	1.6748e-11	1.86981e-08	6.73188	Thyroid	2.86801e-05	0.00592903	-4.1837	smultixcan	1.44253e-10	1.17671e-07	-6.41133	NA	NA	NA	1	1	1	0	3	7.61099	0.316148	-4.63292	-0.0428597	-7.51059	-0.766231	NA	NA	2.72e-14	0.75189	3.60545e-06	0.965813	5.88597e-14	0.443539	NA	NA	1.1959e-10	0.836597	0.0027155	0.988749	5.01266e-10	0.760638	NA	NA
DPP9	1.6748e-11	1.86981e-08	6.73188	Whole_Blood	6.74743e-06	0.00239061	-4.5015	Adipose_Subcutaneous	8.83367e-07	0.000281099	4.91599	NA	NA	NA	1	1	1	0	3	7.61099	0.316148	-5.05574	-0.148094	6.09105	1.08042	NA	NA	2.72e-14	0.75189	4.28717e-07	0.882269	1.12172e-09	0.279957	NA	NA	1.1959e-10	0.836597	0.000593237	0.967345	1.49392e-06	0.655378	NA	NA
DPP9	1.6748e-11	1.86981e-08	6.73188	Whole_Blood	6.74743e-06	0.00239061	-4.5015	Artery_Coronary	8.83367e-07	0.000304491	4.91599	NA	NA	NA	1	1	1	0	3	7.61099	0.316148	-5.05574	-0.148094	6.09105	1.08042	NA	NA	2.72e-14	0.75189	4.28717e-07	0.882269	1.12172e-09	0.279957	NA	NA	1.1959e-10	0.836597	0.000593237	0.967345	1.80525e-06	0.656168	NA	NA
DPP9	1.6748e-11	1.86981e-08	6.73188	Whole_Blood	6.74743e-06	0.00239061	-4.5015	Brain_Cerebellar_Hemisphere	8.83367e-07	0.000289278	4.91599	NA	NA	NA	1	1	1	0	3	7.61099	0.316148	-5.05574	-0.148094	6.09105	1.08042	NA	NA	2.72e-14	0.75189	4.28717e-07	0.882269	1.12172e-09	0.279957	NA	NA	1.1959e-10	0.836597	0.000593237	0.967345	2.36534e-06	0.651912	NA	NA
DPP9	1.6748e-11	1.86981e-08	6.73188	Whole_Blood	6.74743e-06	0.00239061	-4.5015	Brain_Hippocampus	8.83367e-07	0.000418284	4.91599	NA	NA	NA	1	1	1	0	3	7.61099	0.316148	-5.05574	-0.148094	6.09105	1.08042	NA	NA	2.72e-14	0.75189	4.28717e-07	0.882269	1.12172e-09	0.279957	NA	NA	1.1959e-10	0.836597	0.000593237	0.967345	2.69388e-06	0.670856	NA	NA
DPP9	1.6748e-11	1.86981e-08	6.73188	Whole_Blood	6.74743e-06	0.00239061	-4.5015	Breast_Mammary_Tissue	8.83367e-07	0.000310393	4.91599	NA	NA	NA	1	1	1	0	3	7.61099	0.316148	-5.05574	-0.148094	6.09105	1.08042	NA	NA	2.72e-14	0.75189	4.28717e-07	0.882269	1.12172e-09	0.279957	NA	NA	1.1959e-10	0.836597	0.000593237	0.967345	1.54047e-06	0.658446	NA	NA
DPP9	1.6748e-11	1.86981e-08	6.73188	Whole_Blood	6.74743e-06	0.00239061	-4.5015	Colon_Sigmoid	8.83367e-07	0.000321628	4.91599	NA	NA	NA	1	1	1	0	3	7.61099	0.316148	-5.05574	-0.148094	6.09105	1.08042	NA	NA	2.72e-14	0.75189	4.28717e-07	0.882269	1.12172e-09	0.279957	NA	NA	1.1959e-10	0.836597	0.000593237	0.967345	2.65664e-06	0.659206	NA	NA
DPP9	1.6748e-11	1.86981e-08	6.73188	Whole_Blood	6.74743e-06	0.00239061	-4.5015	Colon_Transverse	8.83367e-07	0.000315443	4.91599	NA	NA	NA	1	1	1	0	3	7.61099	0.316148	-5.05574	-0.148094	6.09105	1.08042	NA	NA	2.72e-14	0.75189	4.28717e-07	0.882269	1.12172e-09	0.279957	NA	NA	1.1959e-10	0.836597	0.000593237	0.967345	2.05126e-06	0.659577	NA	NA
DPP9	1.6748e-11	1.86981e-08	6.73188	Whole_Blood	6.74743e-06	0.00239061	-4.5015	Heart_Atrial_Appendage	8.83367e-07	0.000366878	4.91599	NA	NA	NA	1	1	1	0	3	7.61099	0.316148	-5.05574	-0.148094	6.09105	1.08042	NA	NA	2.72e-14	0.75189	4.28717e-07	0.882269	1.12172e-09	0.279957	NA	NA	1.1959e-10	0.836597	0.000593237	0.967345	2.03782e-06	0.66494	NA	NA
DPP9	1.6748e-11	1.86981e-08	6.73188	Whole_Blood	6.74743e-06	0.00239061	-4.5015	Lung	1.44253e-10	9.9305e-08	-6.41133	NA	NA	NA	1	1	1	0	3	7.61099	0.316148	-5.05574	-0.148094	-7.51059	-0.766231	NA	NA	2.72e-14	0.75189	4.28717e-07	0.882269	5.88597e-14	0.443539	NA	NA	1.1959e-10	0.836597	0.000593237	0.967345	2.97351e-10	0.777815	NA	NA
DPP9	1.6748e-11	1.86981e-08	6.73188	Whole_Blood	6.74743e-06	0.00239061	-4.5015	Nerve_Tibial	8.83367e-07	0.00031355	4.91599	NA	NA	NA	1	1	1	0	3	7.61099	0.316148	-5.05574	-0.148094	6.09105	1.08042	NA	NA	2.72e-14	0.75189	4.28717e-07	0.882269	1.12172e-09	0.279957	NA	NA	1.1959e-10	0.836597	0.000593237	0.967345	1.96841e-06	0.655949	NA	NA
DPP9	1.6748e-11	1.86981e-08	6.73188	Whole_Blood	6.74743e-06	0.00239061	-4.5015	Skin_Not_Sun_Exposed_Suprapubic	8.83367e-07	0.000310625	4.91599	NA	NA	NA	1	1	1	0	3	7.61099	0.316148	-5.05574	-0.148094	6.09105	1.08042	NA	NA	2.72e-14	0.75189	4.28717e-07	0.882269	1.12172e-09	0.279957	NA	NA	1.1959e-10	0.836597	0.000593237	0.967345	1.72904e-06	0.652688	NA	NA
DPP9	1.6748e-11	1.86981e-08	6.73188	Whole_Blood	6.74743e-06	0.00239061	-4.5015	Skin_Sun_Exposed_Lower_leg	8.07421e-06	0.00191673	4.46321	NA	NA	NA	1	1	1	0	3	7.61099	0.316148	-5.05574	-0.148094	5.63777	1.17208	NA	NA	2.72e-14	0.75189	4.28717e-07	0.882269	1.72267e-08	0.241164	NA	NA	1.1959e-10	0.836597	0.000593237	0.967345	1.5106e-05	0.617928	NA	NA
DPP9	1.6748e-11	1.86981e-08	6.73188	Whole_Blood	6.74743e-06	0.00239061	-4.5015	Thyroid	8.83367e-07	0.00028503	4.91599	NA	NA	NA	1	1	1	0	3	7.61099	0.316148	-5.05574	-0.148094	6.09105	1.08042	NA	NA	2.72e-14	0.75189	4.28717e-07	0.882269	1.12172e-09	0.279957	NA	NA	1.1959e-10	0.836597	0.000593237	0.967345	1.36495e-06	0.656061	NA	NA
DPP9	1.6748e-11	1.86981e-08	6.73188	Whole_Blood	6.74743e-06	0.00239061	-4.5015	Vagina	8.83367e-07	0.000358673	4.91599	NA	NA	NA	1	1	1	0	3	7.61099	0.316148	-5.05574	-0.148094	6.09105	1.08042	NA	NA	2.72e-14	0.75189	4.28717e-07	0.882269	1.12172e-09	0.279957	NA	NA	1.1959e-10	0.836597	0.000593237	0.967345	2.69877e-06	0.658117	NA	NA
DPP9	1.6748e-11	1.86981e-08	6.73188	Whole_Blood	6.74743e-06	0.00239061	-4.5015	smultixcan	1.44253e-10	1.17671e-07	-6.41133	NA	NA	NA	1	1	1	0	3	7.61099	0.316148	-5.05574	-0.148094	-7.51059	-0.766231	NA	NA	2.72e-14	0.75189	4.28717e-07	0.882269	5.88597e-14	0.443539	NA	NA	1.1959e-10	0.836597	0.000593237	0.967345	5.01266e-10	0.760638	NA	NA
DPP9	1.6748e-11	1.86981e-08	6.73188	smultixcan	2.31508e-06	0.000407314	-2.2473	Adipose_Subcutaneous	8.83367e-07	0.000281099	4.91599	NA	NA	NA	1	1	1	0	3	7.61099	0.316148	-2.36406	-0.0235942	6.09105	1.08042	NA	NA	2.72e-14	0.75189	2.21469e-09	0.833391	1.12172e-09	0.279957	NA	NA	1.1959e-10	0.836597	1.20883e-06	0.918578	1.49392e-06	0.655378	NA	NA
DPP9	1.6748e-11	1.86981e-08	6.73188	smultixcan	2.31508e-06	0.000407314	-2.2473	Artery_Coronary	8.83367e-07	0.000304491	4.91599	NA	NA	NA	1	1	1	0	3	7.61099	0.316148	-2.36406	-0.0235942	6.09105	1.08042	NA	NA	2.72e-14	0.75189	2.21469e-09	0.833391	1.12172e-09	0.279957	NA	NA	1.1959e-10	0.836597	1.20883e-06	0.918578	1.80525e-06	0.656168	NA	NA
DPP9	1.6748e-11	1.86981e-08	6.73188	smultixcan	2.31508e-06	0.000407314	-2.2473	Brain_Cerebellar_Hemisphere	8.83367e-07	0.000289278	4.91599	NA	NA	NA	1	1	1	0	3	7.61099	0.316148	-2.36406	-0.0235942	6.09105	1.08042	NA	NA	2.72e-14	0.75189	2.21469e-09	0.833391	1.12172e-09	0.279957	NA	NA	1.1959e-10	0.836597	1.20883e-06	0.918578	2.36534e-06	0.651912	NA	NA
DPP9	1.6748e-11	1.86981e-08	6.73188	smultixcan	2.31508e-06	0.000407314	-2.2473	Brain_Hippocampus	8.83367e-07	0.000418284	4.91599	NA	NA	NA	1	1	1	0	3	7.61099	0.316148	-2.36406	-0.0235942	6.09105	1.08042	NA	NA	2.72e-14	0.75189	2.21469e-09	0.833391	1.12172e-09	0.279957	NA	NA	1.1959e-10	0.836597	1.20883e-06	0.918578	2.69388e-06	0.670856	NA	NA
DPP9	1.6748e-11	1.86981e-08	6.73188	smultixcan	2.31508e-06	0.000407314	-2.2473	Breast_Mammary_Tissue	8.83367e-07	0.000310393	4.91599	NA	NA	NA	1	1	1	0	3	7.61099	0.316148	-2.36406	-0.0235942	6.09105	1.08042	NA	NA	2.72e-14	0.75189	2.21469e-09	0.833391	1.12172e-09	0.279957	NA	NA	1.1959e-10	0.836597	1.20883e-06	0.918578	1.54047e-06	0.658446	NA	NA
DPP9	1.6748e-11	1.86981e-08	6.73188	smultixcan	2.31508e-06	0.000407314	-2.2473	Colon_Sigmoid	8.83367e-07	0.000321628	4.91599	NA	NA	NA	1	1	1	0	3	7.61099	0.316148	-2.36406	-0.0235942	6.09105	1.08042	NA	NA	2.72e-14	0.75189	2.21469e-09	0.833391	1.12172e-09	0.279957	NA	NA	1.1959e-10	0.836597	1.20883e-06	0.918578	2.65664e-06	0.659206	NA	NA
DPP9	1.6748e-11	1.86981e-08	6.73188	smultixcan	2.31508e-06	0.000407314	-2.2473	Colon_Transverse	8.83367e-07	0.000315443	4.91599	NA	NA	NA	1	1	1	0	3	7.61099	0.316148	-2.36406	-0.0235942	6.09105	1.08042	NA	NA	2.72e-14	0.75189	2.21469e-09	0.833391	1.12172e-09	0.279957	NA	NA	1.1959e-10	0.836597	1.20883e-06	0.918578	2.05126e-06	0.659577	NA	NA
DPP9	1.6748e-11	1.86981e-08	6.73188	smultixcan	2.31508e-06	0.000407314	-2.2473	Heart_Atrial_Appendage	8.83367e-07	0.000366878	4.91599	NA	NA	NA	1	1	1	0	3	7.61099	0.316148	-2.36406	-0.0235942	6.09105	1.08042	NA	NA	2.72e-14	0.75189	2.21469e-09	0.833391	1.12172e-09	0.279957	NA	NA	1.1959e-10	0.836597	1.20883e-06	0.918578	2.03782e-06	0.66494	NA	NA
DPP9	1.6748e-11	1.86981e-08	6.73188	smultixcan	2.31508e-06	0.000407314	-2.2473	Lung	1.44253e-10	9.9305e-08	-6.41133	NA	NA	NA	1	1	1	0	3	7.61099	0.316148	-2.36406	-0.0235942	-7.51059	-0.766231	NA	NA	2.72e-14	0.75189	2.21469e-09	0.833391	5.88597e-14	0.443539	NA	NA	1.1959e-10	0.836597	1.20883e-06	0.918578	2.97351e-10	0.777815	NA	NA
DPP9	1.6748e-11	1.86981e-08	6.73188	smultixcan	2.31508e-06	0.000407314	-2.2473	Nerve_Tibial	8.83367e-07	0.00031355	4.91599	NA	NA	NA	1	1	1	0	3	7.61099	0.316148	-2.36406	-0.0235942	6.09105	1.08042	NA	NA	2.72e-14	0.75189	2.21469e-09	0.833391	1.12172e-09	0.279957	NA	NA	1.1959e-10	0.836597	1.20883e-06	0.918578	1.96841e-06	0.655949	NA	NA
DPP9	1.6748e-11	1.86981e-08	6.73188	smultixcan	2.31508e-06	0.000407314	-2.2473	Skin_Not_Sun_Exposed_Suprapubic	8.83367e-07	0.000310625	4.91599	NA	NA	NA	1	1	1	0	3	7.61099	0.316148	-2.36406	-0.0235942	6.09105	1.08042	NA	NA	2.72e-14	0.75189	2.21469e-09	0.833391	1.12172e-09	0.279957	NA	NA	1.1959e-10	0.836597	1.20883e-06	0.918578	1.72904e-06	0.652688	NA	NA
DPP9	1.6748e-11	1.86981e-08	6.73188	smultixcan	2.31508e-06	0.000407314	-2.2473	Skin_Sun_Exposed_Lower_leg	8.07421e-06	0.00191673	4.46321	NA	NA	NA	1	1	1	0	3	7.61099	0.316148	-2.36406	-0.0235942	5.63777	1.17208	NA	NA	2.72e-14	0.75189	2.21469e-09	0.833391	1.72267e-08	0.241164	NA	NA	1.1959e-10	0.836597	1.20883e-06	0.918578	1.5106e-05	0.617928	NA	NA
DPP9	1.6748e-11	1.86981e-08	6.73188	smultixcan	2.31508e-06	0.000407314	-2.2473	Thyroid	8.83367e-07	0.00028503	4.91599	NA	NA	NA	1	1	1	0	3	7.61099	0.316148	-2.36406	-0.0235942	6.09105	1.08042	NA	NA	2.72e-14	0.75189	2.21469e-09	0.833391	1.12172e-09	0.279957	NA	NA	1.1959e-10	0.836597	1.20883e-06	0.918578	1.36495e-06	0.656061	NA	NA
DPP9	1.6748e-11	1.86981e-08	6.73188	smultixcan	2.31508e-06	0.000407314	-2.2473	Vagina	8.83367e-07	0.000358673	4.91599	NA	NA	NA	1	1	1	0	3	7.61099	0.316148	-2.36406	-0.0235942	6.09105	1.08042	NA	NA	2.72e-14	0.75189	2.21469e-09	0.833391	1.12172e-09	0.279957	NA	NA	1.1959e-10	0.836597	1.20883e-06	0.918578	2.69877e-06	0.658117	NA	NA
DPP9	1.6748e-11	1.86981e-08	6.73188	smultixcan	2.31508e-06	0.000407314	-2.2473	smultixcan	1.44253e-10	1.17671e-07	-6.41133	NA	NA	NA	1	1	1	0	3	7.61099	0.316148	-2.36406	-0.0235942	-7.51059	-0.766231	NA	NA	2.72e-14	0.75189	2.21469e-09	0.833391	5.88597e-14	0.443539	NA	NA	1.1959e-10	0.836597	1.20883e-06	0.918578	5.01266e-10	0.760638	NA	NA
HLA-B	2.5105e-11	2.50161e-08	-6.67275	Testis	1.37467e-06	0.000662057	4.82864	Adipose_Subcutaneous	1.48712e-06	0.000447174	-4.81296	NA	NA	NA	1	1	1	0	3	-3.92476	7.54196	2.6242	-5.46162	-2.61505	5.44285	NA	NA	8.6818e-05	4.6296e-14	0.00868535	4.71806e-08	0.00892137	5.24359e-08	NA	NA	0.0136883	2.09489e-11	0.340578	1.04033e-05	0.305257	8.01707e-06	NA	NA
HLA-B	2.5105e-11	2.50161e-08	-6.67275	Testis	1.37467e-06	0.000662057	4.82864	Brain_Caudate_basal_ganglia	3.96402e-16	6.33979e-13	-8.13966	NA	NA	NA	1	1	1	0	3	-3.92476	7.54196	2.6242	-5.46162	-2.61009	9.76444	NA	NA	8.6818e-05	4.6296e-14	0.00868535	4.71806e-08	0.00905189	1.59987e-22	NA	NA	0.0136883	2.09489e-11	0.340578	1.04033e-05	0.338093	1.48882e-19	NA	NA
HLA-B	2.5105e-11	2.50161e-08	-6.67275	Testis	1.37467e-06	0.000662057	4.82864	Brain_Spinal_cord_cervical_c-1	2.49962e-12	2.81404e-09	-7.00332	NA	NA	NA	1	1	1	0	3	-3.92476	7.54196	2.6242	-5.46162	-4.04593	7.39433	NA	NA	8.6818e-05	4.6296e-14	0.00868535	4.71806e-08	5.2116e-05	1.42123e-13	NA	NA	0.0136883	2.09489e-11	0.340578	1.04033e-05	0.0151745	7.39967e-11	NA	NA
HLA-B	2.5105e-11	2.50161e-08	-6.67275	Testis	1.37467e-06	0.000662057	4.82864	Cells_Cultured_fibroblasts	1.48712e-06	0.000565228	-4.81296	NA	NA	NA	1	1	1	0	3	-3.92476	7.54196	2.6242	-5.46162	-2.61505	5.44285	NA	NA	8.6818e-05	4.6296e-14	0.00868535	4.71806e-08	0.00892137	5.24359e-08	NA	NA	0.0136883	2.09489e-11	0.340578	1.04033e-05	0.318309	7.73653e-06	NA	NA
HLA-B	2.5105e-11	2.50161e-08	-6.67275	Testis	1.37467e-06	0.000662057	4.82864	Cells_EBV-transformed_lymphocytes	1.92481e-12	1.69456e-09	-7.03983	NA	NA	NA	1	1	1	0	3	-3.92476	7.54196	2.6242	-5.46162	-3.93883	7.57935	NA	NA	8.6818e-05	4.6296e-14	0.00868535	4.71806e-08	8.18809e-05	3.47286e-14	NA	NA	0.0136883	2.09489e-11	0.340578	1.04033e-05	0.0181197	1.48613e-11	NA	NA
HLA-B	2.5105e-11	2.50161e-08	-6.67275	Testis	1.37467e-06	0.000662057	4.82864	Esophagus_Gastroesophageal_Junction	1.48712e-06	0.000478823	-4.81296	NA	NA	NA	1	1	1	0	3	-3.92476	7.54196	2.6242	-5.46162	-3.45602	5.44303	NA	NA	8.6818e-05	4.6296e-14	0.00868535	4.71806e-08	0.00054822	5.23831e-08	NA	NA	0.0136883	2.09489e-11	0.340578	1.04033e-05	0.0784177	7.57734e-06	NA	NA
HLA-B	2.5105e-11	2.50161e-08	-6.67275	Testis	1.37467e-06	0.000662057	4.82864	Heart_Left_Ventricle	6.60895e-07	0.00022384	-4.97252	NA	NA	NA	1	1	1	0	3	-3.92476	7.54196	2.6242	-5.46162	-2.41028	5.79865	NA	NA	8.6818e-05	4.6296e-14	0.00868535	4.71806e-08	0.0159404	6.68522e-09	NA	NA	0.0136883	2.09489e-11	0.340578	1.04033e-05	0.405436	1.42997e-06	NA	NA
HLA-B	2.5105e-11	2.50161e-08	-6.67275	Testis	1.37467e-06	0.000662057	4.82864	Liver	1.3555e-10	1.11739e-07	-6.42081	NA	NA	NA	1	1	1	0	3	-3.92476	7.54196	2.6242	-5.46162	-3.6626	7.75401	NA	NA	8.6818e-05	4.6296e-14	0.00868535	4.71806e-08	0.000249672	8.90349e-15	NA	NA	0.0136883	2.09489e-11	0.340578	1.04033e-05	0.0436801	5.27549e-12	NA	NA
HLA-B	2.5105e-11	2.50161e-08	-6.67275	Testis	1.37467e-06	0.000662057	4.82864	Minor_Salivary_Gland	1.48712e-06	0.000507925	-4.81296	NA	NA	NA	1	1	1	0	3	-3.92476	7.54196	2.6242	-5.46162	-2.61505	5.44285	NA	NA	8.6818e-05	4.6296e-14	0.00868535	4.71806e-08	0.00892137	5.24359e-08	NA	NA	0.0136883	2.09489e-11	0.340578	1.04033e-05	0.300545	8.27077e-06	NA	NA
HLA-B	2.5105e-11	2.50161e-08	-6.67275	Testis	1.37467e-06	0.000662057	4.82864	Ovary	2.51e-12	2.46401e-09	-7.00274	NA	NA	NA	1	1	1	0	3	-3.92476	7.54196	2.6242	-5.46162	-4.04579	8.32012	NA	NA	8.6818e-05	4.6296e-14	0.00868535	4.71806e-08	5.21478e-05	8.78725e-17	NA	NA	0.0136883	2.09489e-11	0.340578	1.04033e-05	0.0139123	5.87432e-14	NA	NA
HLA-B	2.5105e-11	2.50161e-08	-6.67275	Testis	1.37467e-06	0.000662057	4.82864	Skin_Not_Sun_Exposed_Suprapubic	3.43834e-06	0.000965117	-4.64273	NA	NA	NA	1	1	1	0	3	-3.92476	7.54196	2.6242	-5.46162	-0.526887	7.18944	NA	NA	8.6818e-05	4.6296e-14	0.00868535	4.71806e-08	0.598272	6.50557e-13	NA	NA	0.0136883	2.09489e-11	0.340578	1.04033e-05	0.939953	2.71884e-10	NA	NA
HLA-B	2.5105e-11	2.50161e-08	-6.67275	Testis	1.37467e-06	0.000662057	4.82864	Small_Intestine_Terminal_Ileum	7.74079e-12	6.2853e-09	-6.84327	NA	NA	NA	1	1	1	0	3	-3.92476	7.54196	2.6242	-5.46162	-4.12605	7.39909	NA	NA	8.6818e-05	4.6296e-14	0.00868535	4.71806e-08	3.69054e-05	1.37118e-13	NA	NA	0.0136883	2.09489e-11	0.340578	1.04033e-05	0.0098792	6.45426e-11	NA	NA
HLA-B	2.5105e-11	2.50161e-08	-6.67275	Testis	1.37467e-06	0.000662057	4.82864	Spleen	3.43834e-06	0.00102717	-4.64273	NA	NA	NA	1	1	1	0	3	-3.92476	7.54196	2.6242	-5.46162	-1.49251	6.89445	NA	NA	8.6818e-05	4.6296e-14	0.00868535	4.71806e-08	0.135564	5.40734e-12	NA	NA	0.0136883	2.09489e-11	0.340578	1.04033e-05	0.731386	1.76065e-09	NA	NA
HLA-B	2.5105e-11	2.50161e-08	-6.67275	Testis	1.37467e-06	0.000662057	4.82864	Thyroid	3.88554e-07	0.00013282	-5.07448	NA	NA	NA	1	1	1	0	3	-3.92476	7.54196	2.6242	-5.46162	-2.35821	7.17661	NA	NA	8.6818e-05	4.6296e-14	0.00868535	4.71806e-08	0.0183634	7.14609e-13	NA	NA	0.0136883	2.09489e-11	0.340578	1.04033e-05	0.41845	2.80585e-10	NA	NA
HLA-B	2.5105e-11	2.50161e-08	-6.67275	Testis	1.37467e-06	0.000662057	4.82864	Uterus	5.98932e-10	3.95635e-07	-6.19071	NA	NA	NA	1	1	1	0	3	-3.92476	7.54196	2.6242	-5.46162	-3.25973	7.39037	NA	NA	8.6818e-05	4.6296e-14	0.00868535	4.71806e-08	0.00111518	1.46421e-13	NA	NA	0.0136883	2.09489e-11	0.340578	1.04033e-05	0.113465	6.55125e-11	NA	NA
HLA-B	2.5105e-11	2.50161e-08	-6.67275	Testis	1.37467e-06	0.000662057	4.82864	Vagina	2.49962e-12	2.42855e-09	-7.00332	NA	NA	NA	1	1	1	0	3	-3.92476	7.54196	2.6242	-5.46162	-4.04593	8.32129	NA	NA	8.6818e-05	4.6296e-14	0.00868535	4.71806e-08	5.2116e-05	8.70076e-17	NA	NA	0.0136883	2.09489e-11	0.340578	1.04033e-05	0.0135553	6.01879e-14	NA	NA
HLA-B	2.5105e-11	2.50161e-08	-6.67275	Testis	1.37467e-06	0.000662057	4.82864	Whole_Blood	1.30058e-08	6.65899e-06	-5.68599	NA	NA	NA	1	1	1	0	3	-3.92476	7.54196	2.6242	-5.46162	-3.97983	6.55164	NA	NA	8.6818e-05	4.6296e-14	0.00868535	4.71806e-08	6.89632e-05	5.69076e-11	NA	NA	0.0136883	2.09489e-11	0.340578	1.04033e-05	0.0175166	1.61157e-08	NA	NA
HLA-B	2.5105e-11	2.50161e-08	-6.67275	Testis	1.37467e-06	0.000662057	4.82864	smultixcan	2.53522e-28	2.89528e-23	-0.492413	NA	NA	NA	1	1	1	0	3	-3.92476	7.54196	2.6242	-5.46162	-0.108374	0.741406	NA	NA	8.6818e-05	4.6296e-14	0.00868535	4.71806e-08	1.16999e-07	3.2452e-28	NA	NA	0.0136883	2.09489e-11	0.340578	1.04033e-05	9.62038e-05	4.31473e-25	NA	NA
HLA-B	2.5105e-11	2.50161e-08	-6.67275	smultixcan	7.26159e-10	3.0933e-07	0.490604	Adipose_Subcutaneous	1.48712e-06	0.000447174	-4.81296	NA	NA	NA	1	1	1	0	3	-3.92476	7.54196	0.580521	0.299779	-2.61505	5.44285	NA	NA	8.6818e-05	4.6296e-14	0.00109984	8.60296e-10	0.00892137	5.24359e-08	NA	NA	0.0136883	2.09489e-11	0.0830137	1.14388e-07	0.305257	8.01707e-06	NA	NA
HLA-B	2.5105e-11	2.50161e-08	-6.67275	smultixcan	7.26159e-10	3.0933e-07	0.490604	Brain_Caudate_basal_ganglia	3.96402e-16	6.33979e-13	-8.13966	NA	NA	NA	1	1	1	0	3	-3.92476	7.54196	0.580521	0.299779	-2.61009	9.76444	NA	NA	8.6818e-05	4.6296e-14	0.00109984	8.60296e-10	0.00905189	1.59987e-22	NA	NA	0.0136883	2.09489e-11	0.0830137	1.14388e-07	0.338093	1.48882e-19	NA	NA
HLA-B	2.5105e-11	2.50161e-08	-6.67275	smultixcan	7.26159e-10	3.0933e-07	0.490604	Brain_Spinal_cord_cervical_c-1	2.49962e-12	2.81404e-09	-7.00332	NA	NA	NA	1	1	1	0	3	-3.92476	7.54196	0.580521	0.299779	-4.04593	7.39433	NA	NA	8.6818e-05	4.6296e-14	0.00109984	8.60296e-10	5.2116e-05	1.42123e-13	NA	NA	0.0136883	2.09489e-11	0.0830137	1.14388e-07	0.0151745	7.39967e-11	NA	NA
HLA-B	2.5105e-11	2.50161e-08	-6.67275	smultixcan	7.26159e-10	3.0933e-07	0.490604	Cells_Cultured_fibroblasts	1.48712e-06	0.000565228	-4.81296	NA	NA	NA	1	1	1	0	3	-3.92476	7.54196	0.580521	0.299779	-2.61505	5.44285	NA	NA	8.6818e-05	4.6296e-14	0.00109984	8.60296e-10	0.00892137	5.24359e-08	NA	NA	0.0136883	2.09489e-11	0.0830137	1.14388e-07	0.318309	7.73653e-06	NA	NA
HLA-B	2.5105e-11	2.50161e-08	-6.67275	smultixcan	7.26159e-10	3.0933e-07	0.490604	Cells_EBV-transformed_lymphocytes	1.92481e-12	1.69456e-09	-7.03983	NA	NA	NA	1	1	1	0	3	-3.92476	7.54196	0.580521	0.299779	-3.93883	7.57935	NA	NA	8.6818e-05	4.6296e-14	0.00109984	8.60296e-10	8.18809e-05	3.47286e-14	NA	NA	0.0136883	2.09489e-11	0.0830137	1.14388e-07	0.0181197	1.48613e-11	NA	NA
HLA-B	2.5105e-11	2.50161e-08	-6.67275	smultixcan	7.26159e-10	3.0933e-07	0.490604	Esophagus_Gastroesophageal_Junction	1.48712e-06	0.000478823	-4.81296	NA	NA	NA	1	1	1	0	3	-3.92476	7.54196	0.580521	0.299779	-3.45602	5.44303	NA	NA	8.6818e-05	4.6296e-14	0.00109984	8.60296e-10	0.00054822	5.23831e-08	NA	NA	0.0136883	2.09489e-11	0.0830137	1.14388e-07	0.0784177	7.57734e-06	NA	NA
HLA-B	2.5105e-11	2.50161e-08	-6.67275	smultixcan	7.26159e-10	3.0933e-07	0.490604	Heart_Left_Ventricle	6.60895e-07	0.00022384	-4.97252	NA	NA	NA	1	1	1	0	3	-3.92476	7.54196	0.580521	0.299779	-2.41028	5.79865	NA	NA	8.6818e-05	4.6296e-14	0.00109984	8.60296e-10	0.0159404	6.68522e-09	NA	NA	0.0136883	2.09489e-11	0.0830137	1.14388e-07	0.405436	1.42997e-06	NA	NA
HLA-B	2.5105e-11	2.50161e-08	-6.67275	smultixcan	7.26159e-10	3.0933e-07	0.490604	Liver	1.3555e-10	1.11739e-07	-6.42081	NA	NA	NA	1	1	1	0	3	-3.92476	7.54196	0.580521	0.299779	-3.6626	7.75401	NA	NA	8.6818e-05	4.6296e-14	0.00109984	8.60296e-10	0.000249672	8.90349e-15	NA	NA	0.0136883	2.09489e-11	0.0830137	1.14388e-07	0.0436801	5.27549e-12	NA	NA
HLA-B	2.5105e-11	2.50161e-08	-6.67275	smultixcan	7.26159e-10	3.0933e-07	0.490604	Minor_Salivary_Gland	1.48712e-06	0.000507925	-4.81296	NA	NA	NA	1	1	1	0	3	-3.92476	7.54196	0.580521	0.299779	-2.61505	5.44285	NA	NA	8.6818e-05	4.6296e-14	0.00109984	8.60296e-10	0.00892137	5.24359e-08	NA	NA	0.0136883	2.09489e-11	0.0830137	1.14388e-07	0.300545	8.27077e-06	NA	NA
HLA-B	2.5105e-11	2.50161e-08	-6.67275	smultixcan	7.26159e-10	3.0933e-07	0.490604	Ovary	2.51e-12	2.46401e-09	-7.00274	NA	NA	NA	1	1	1	0	3	-3.92476	7.54196	0.580521	0.299779	-4.04579	8.32012	NA	NA	8.6818e-05	4.6296e-14	0.00109984	8.60296e-10	5.21478e-05	8.78725e-17	NA	NA	0.0136883	2.09489e-11	0.0830137	1.14388e-07	0.0139123	5.87432e-14	NA	NA
HLA-B	2.5105e-11	2.50161e-08	-6.67275	smultixcan	7.26159e-10	3.0933e-07	0.490604	Skin_Not_Sun_Exposed_Suprapubic	3.43834e-06	0.000965117	-4.64273	NA	NA	NA	1	1	1	0	3	-3.92476	7.54196	0.580521	0.299779	-0.526887	7.18944	NA	NA	8.6818e-05	4.6296e-14	0.00109984	8.60296e-10	0.598272	6.50557e-13	NA	NA	0.0136883	2.09489e-11	0.0830137	1.14388e-07	0.939953	2.71884e-10	NA	NA
HLA-B	2.5105e-11	2.50161e-08	-6.67275	smultixcan	7.26159e-10	3.0933e-07	0.490604	Small_Intestine_Terminal_Ileum	7.74079e-12	6.2853e-09	-6.84327	NA	NA	NA	1	1	1	0	3	-3.92476	7.54196	0.580521	0.299779	-4.12605	7.39909	NA	NA	8.6818e-05	4.6296e-14	0.00109984	8.60296e-10	3.69054e-05	1.37118e-13	NA	NA	0.0136883	2.09489e-11	0.0830137	1.14388e-07	0.0098792	6.45426e-11	NA	NA
HLA-B	2.5105e-11	2.50161e-08	-6.67275	smultixcan	7.26159e-10	3.0933e-07	0.490604	Spleen	3.43834e-06	0.00102717	-4.64273	NA	NA	NA	1	1	1	0	3	-3.92476	7.54196	0.580521	0.299779	-1.49251	6.89445	NA	NA	8.6818e-05	4.6296e-14	0.00109984	8.60296e-10	0.135564	5.40734e-12	NA	NA	0.0136883	2.09489e-11	0.0830137	1.14388e-07	0.731386	1.76065e-09	NA	NA
HLA-B	2.5105e-11	2.50161e-08	-6.67275	smultixcan	7.26159e-10	3.0933e-07	0.490604	Thyroid	3.88554e-07	0.00013282	-5.07448	NA	NA	NA	1	1	1	0	3	-3.92476	7.54196	0.580521	0.299779	-2.35821	7.17661	NA	NA	8.6818e-05	4.6296e-14	0.00109984	8.60296e-10	0.0183634	7.14609e-13	NA	NA	0.0136883	2.09489e-11	0.0830137	1.14388e-07	0.41845	2.80585e-10	NA	NA
HLA-B	2.5105e-11	2.50161e-08	-6.67275	smultixcan	7.26159e-10	3.0933e-07	0.490604	Uterus	5.98932e-10	3.95635e-07	-6.19071	NA	NA	NA	1	1	1	0	3	-3.92476	7.54196	0.580521	0.299779	-3.25973	7.39037	NA	NA	8.6818e-05	4.6296e-14	0.00109984	8.60296e-10	0.00111518	1.46421e-13	NA	NA	0.0136883	2.09489e-11	0.0830137	1.14388e-07	0.113465	6.55125e-11	NA	NA
HLA-B	2.5105e-11	2.50161e-08	-6.67275	smultixcan	7.26159e-10	3.0933e-07	0.490604	Vagina	2.49962e-12	2.42855e-09	-7.00332	NA	NA	NA	1	1	1	0	3	-3.92476	7.54196	0.580521	0.299779	-4.04593	8.32129	NA	NA	8.6818e-05	4.6296e-14	0.00109984	8.60296e-10	5.2116e-05	8.70076e-17	NA	NA	0.0136883	2.09489e-11	0.0830137	1.14388e-07	0.0135553	6.01879e-14	NA	NA
HLA-B	2.5105e-11	2.50161e-08	-6.67275	smultixcan	7.26159e-10	3.0933e-07	0.490604	Whole_Blood	1.30058e-08	6.65899e-06	-5.68599	NA	NA	NA	1	1	1	0	3	-3.92476	7.54196	0.580521	0.299779	-3.97983	6.55164	NA	NA	8.6818e-05	4.6296e-14	0.00109984	8.60296e-10	6.89632e-05	5.69076e-11	NA	NA	0.0136883	2.09489e-11	0.0830137	1.14388e-07	0.0175166	1.61157e-08	NA	NA
HLA-B	2.5105e-11	2.50161e-08	-6.67275	smultixcan	7.26159e-10	3.0933e-07	0.490604	smultixcan	2.53522e-28	2.89528e-23	-0.492413	NA	NA	NA	1	1	1	0	3	-3.92476	7.54196	0.580521	0.299779	-0.108374	0.741406	NA	NA	8.6818e-05	4.6296e-14	0.00109984	8.60296e-10	1.16999e-07	3.2452e-28	NA	NA	0.0136883	2.09489e-11	0.0830137	1.14388e-07	9.62038e-05	4.31473e-25	NA	NA
INTS12	2.5208e-11	2.50161e-08	6.67215	Adipose_Visceral_Omentum	1.93773e-10	1.69565e-07	-6.3662	Adipose_Subcutaneous	1.00972e-12	9.45561e-10	7.12918	NA	NA	NA	1	1	1	0	3	-4.08377	-6.05316	-4.06512	5.34238	4.49364	-6.30791	NA	NA	4.4311e-05	1.4203e-09	4.80068e-05	9.17348e-08	7.00146e-06	2.82823e-10	NA	NA	0.00751364	1.84946e-07	0.0175101	1.51267e-05	0.0028288	8.13961e-08	NA	NA
INTS12	2.5208e-11	2.50161e-08	6.67215	Adipose_Visceral_Omentum	1.93773e-10	1.69565e-07	-6.3662	Adipose_Visceral_Omentum	1.47855e-12	1.33665e-09	-7.07649	NA	NA	NA	1	1	1	0	3	-4.08377	-6.05316	-4.06512	5.34238	-4.45407	6.2718	NA	NA	4.4311e-05	1.4203e-09	4.80068e-05	9.17348e-08	8.42559e-06	3.56901e-10	NA	NA	0.00751364	1.84946e-07	0.0175101	1.51267e-05	0.00362149	9.8356e-08	NA	NA
INTS12	2.5208e-11	2.50161e-08	6.67215	Adipose_Visceral_Omentum	1.93773e-10	1.69565e-07	-6.3662	Adrenal_Gland	7.89119e-13	9.36068e-10	-7.16303	NA	NA	NA	1	1	1	0	3	-4.08377	-6.05316	-4.06512	5.34238	-4.51282	6.33909	NA	NA	4.4311e-05	1.4203e-09	4.80068e-05	9.17348e-08	6.39721e-06	2.31131e-10	NA	NA	0.00751364	1.84946e-07	0.0175101	1.51267e-05	0.00424019	6.2595e-08	NA	NA
INTS12	2.5208e-11	2.50161e-08	6.67215	Adipose_Visceral_Omentum	1.93773e-10	1.69565e-07	-6.3662	Artery_Aorta	1.00972e-12	9.07027e-10	7.12918	NA	NA	NA	1	1	1	0	3	-4.08377	-6.05316	-4.06512	5.34238	4.49364	-6.30791	NA	NA	4.4311e-05	1.4203e-09	4.80068e-05	9.17348e-08	7.00146e-06	2.82823e-10	NA	NA	0.00751364	1.84946e-07	0.0175101	1.51267e-05	0.00409323	7.66475e-08	NA	NA
INTS12	2.5208e-11	2.50161e-08	6.67215	Adipose_Visceral_Omentum	1.93773e-10	1.69565e-07	-6.3662	Artery_Coronary	1.00972e-12	1.02093e-09	7.12918	NA	NA	NA	1	1	1	0	3	-4.08377	-6.05316	-4.06512	5.34238	4.49364	-6.30791	NA	NA	4.4311e-05	1.4203e-09	4.80068e-05	9.17348e-08	7.00146e-06	2.82823e-10	NA	NA	0.00751364	1.84946e-07	0.0175101	1.51267e-05	0.00358944	8.4711e-08	NA	NA
INTS12	2.5208e-11	2.50161e-08	6.67215	Adipose_Visceral_Omentum	1.93773e-10	1.69565e-07	-6.3662	Artery_Tibial	5.37075e-12	4.75818e-09	-6.89542	NA	NA	NA	1	1	1	0	3	-4.08377	-6.05316	-4.06512	5.34238	-4.27768	6.25516	NA	NA	4.4311e-05	1.4203e-09	4.80068e-05	9.17348e-08	1.8885e-05	3.97117e-10	NA	NA	0.00751364	1.84946e-07	0.0175101	1.51267e-05	0.00794403	1.06411e-07	NA	NA
INTS12	2.5208e-11	2.50161e-08	6.67215	Adipose_Visceral_Omentum	1.93773e-10	1.69565e-07	-6.3662	Brain_Amygdala	7.89119e-13	1.21047e-09	-7.16303	NA	NA	NA	1	1	1	0	3	-4.08377	-6.05316	-4.06512	5.34238	-4.51282	6.33909	NA	NA	4.4311e-05	1.4203e-09	4.80068e-05	9.17348e-08	6.39721e-06	2.31131e-10	NA	NA	0.00751364	1.84946e-07	0.0175101	1.51267e-05	0.00349251	9.259e-08	NA	NA
INTS12	2.5208e-11	2.50161e-08	6.67215	Adipose_Visceral_Omentum	1.93773e-10	1.69565e-07	-6.3662	Brain_Anterior_cingulate_cortex_BA24	7.89119e-13	9.82045e-10	-7.16303	NA	NA	NA	1	1	1	0	3	-4.08377	-6.05316	-4.06512	5.34238	-4.51282	6.33909	NA	NA	4.4311e-05	1.4203e-09	4.80068e-05	9.17348e-08	6.39721e-06	2.31131e-10	NA	NA	0.00751364	1.84946e-07	0.0175101	1.51267e-05	0.00435156	7.57774e-08	NA	NA
INTS12	2.5208e-11	2.50161e-08	6.67215	Adipose_Visceral_Omentum	1.93773e-10	1.69565e-07	-6.3662	Brain_Caudate_basal_ganglia	1.00972e-12	1.10106e-09	-7.12918	NA	NA	NA	1	1	1	0	3	-4.08377	-6.05316	-4.06512	5.34238	-4.49364	6.30791	NA	NA	4.4311e-05	1.4203e-09	4.80068e-05	9.17348e-08	7.00146e-06	2.82823e-10	NA	NA	0.00751364	1.84946e-07	0.0175101	1.51267e-05	0.00371427	8.26305e-08	NA	NA
INTS12	2.5208e-11	2.50161e-08	6.67215	Adipose_Visceral_Omentum	1.93773e-10	1.69565e-07	-6.3662	Brain_Cerebellar_Hemisphere	7.89119e-13	7.83858e-10	-7.16303	NA	NA	NA	1	1	1	0	3	-4.08377	-6.05316	-4.06512	5.34238	-4.51282	6.33909	NA	NA	4.4311e-05	1.4203e-09	4.80068e-05	9.17348e-08	6.39721e-06	2.31131e-10	NA	NA	0.00751364	1.84946e-07	0.0175101	1.51267e-05	0.00349674	6.44091e-08	NA	NA
INTS12	2.5208e-11	2.50161e-08	6.67215	Adipose_Visceral_Omentum	1.93773e-10	1.69565e-07	-6.3662	Brain_Cerebellum	6.11239e-12	4.70333e-09	6.87701	NA	NA	NA	1	1	1	0	3	-4.08377	-6.05316	-4.06512	5.34238	4.26164	-6.24631	NA	NA	4.4311e-05	1.4203e-09	4.80068e-05	9.17348e-08	2.02929e-05	4.20272e-10	NA	NA	0.00751364	1.84946e-07	0.0175101	1.51267e-05	0.00804642	1.12675e-07	NA	NA
INTS12	2.5208e-11	2.50161e-08	6.67215	Adipose_Visceral_Omentum	1.93773e-10	1.69565e-07	-6.3662	Brain_Cortex	1.00972e-12	1.26941e-09	-7.12918	NA	NA	NA	1	1	1	0	3	-4.08377	-6.05316	-4.06512	5.34238	-4.49364	6.30791	NA	NA	4.4311e-05	1.4203e-09	4.80068e-05	9.17348e-08	7.00146e-06	2.82823e-10	NA	NA	0.00751364	1.84946e-07	0.0175101	1.51267e-05	0.00374149	8.21587e-08	NA	NA
INTS12	2.5208e-11	2.50161e-08	6.67215	Adipose_Visceral_Omentum	1.93773e-10	1.69565e-07	-6.3662	Brain_Frontal_Cortex_BA9	7.89119e-13	9.07368e-10	-7.16303	NA	NA	NA	1	1	1	0	3	-4.08377	-6.05316	-4.06512	5.34238	-4.51282	6.33909	NA	NA	4.4311e-05	1.4203e-09	4.80068e-05	9.17348e-08	6.39721e-06	2.31131e-10	NA	NA	0.00751364	1.84946e-07	0.0175101	1.51267e-05	0.00437102	6.70817e-08	NA	NA
INTS12	2.5208e-11	2.50161e-08	6.67215	Adipose_Visceral_Omentum	1.93773e-10	1.69565e-07	-6.3662	Brain_Hippocampus	6.47366e-12	7.44713e-09	-6.86882	NA	NA	NA	1	1	1	0	3	-4.08377	-6.05316	-4.06512	5.34238	-4.27077	6.21529	NA	NA	4.4311e-05	1.4203e-09	4.80068e-05	9.17348e-08	1.94799e-05	5.12295e-10	NA	NA	0.00751364	1.84946e-07	0.0175101	1.51267e-05	0.00794413	2.22242e-07	NA	NA
INTS12	2.5208e-11	2.50161e-08	6.67215	Adipose_Visceral_Omentum	1.93773e-10	1.69565e-07	-6.3662	Brain_Hypothalamus	1.00972e-12	1.62861e-09	7.12918	NA	NA	NA	1	1	1	0	3	-4.08377	-6.05316	-4.06512	5.34238	4.49364	-6.30791	NA	NA	4.4311e-05	1.4203e-09	4.80068e-05	9.17348e-08	7.00146e-06	2.82823e-10	NA	NA	0.00751364	1.84946e-07	0.0175101	1.51267e-05	0.00402525	9.84558e-08	NA	NA
INTS12	2.5208e-11	2.50161e-08	6.67215	Adipose_Visceral_Omentum	1.93773e-10	1.69565e-07	-6.3662	Brain_Nucleus_accumbens_basal_ganglia	5.37075e-12	5.05904e-09	-6.89542	NA	NA	NA	1	1	1	0	3	-4.08377	-6.05316	-4.06512	5.34238	-4.27768	6.25516	NA	NA	4.4311e-05	1.4203e-09	4.80068e-05	9.17348e-08	1.8885e-05	3.97117e-10	NA	NA	0.00751364	1.84946e-07	0.0175101	1.51267e-05	0.00653571	1.1841e-07	NA	NA
INTS12	2.5208e-11	2.50161e-08	6.67215	Adipose_Visceral_Omentum	1.93773e-10	1.69565e-07	-6.3662	Brain_Putamen_basal_ganglia	7.89119e-13	1.16454e-09	-7.16303	NA	NA	NA	1	1	1	0	3	-4.08377	-6.05316	-4.06512	5.34238	-4.51282	6.33909	NA	NA	4.4311e-05	1.4203e-09	4.80068e-05	9.17348e-08	6.39721e-06	2.31131e-10	NA	NA	0.00751364	1.84946e-07	0.0175101	1.51267e-05	0.00388661	8.56724e-08	NA	NA
INTS12	2.5208e-11	2.50161e-08	6.67215	Adipose_Visceral_Omentum	1.93773e-10	1.69565e-07	-6.3662	Brain_Spinal_cord_cervical_c-1	1.47103e-12	1.8509e-09	-7.07719	NA	NA	NA	1	1	1	0	3	-4.08377	-6.05316	-4.06512	5.34238	-4.59717	6.0254	NA	NA	4.4311e-05	1.4203e-09	4.80068e-05	9.17348e-08	4.28274e-06	1.6869e-09	NA	NA	0.00751364	1.84946e-07	0.0175101	1.51267e-05	0.00330865	4.60564e-07	NA	NA
INTS12	2.5208e-11	2.50161e-08	6.67215	Adipose_Visceral_Omentum	1.93773e-10	1.69565e-07	-6.3662	Brain_Substantia_nigra	5.37075e-12	4.44698e-09	-6.89542	NA	NA	NA	1	1	1	0	3	-4.08377	-6.05316	-4.06512	5.34238	-4.27768	6.25516	NA	NA	4.4311e-05	1.4203e-09	4.80068e-05	9.17348e-08	1.8885e-05	3.97117e-10	NA	NA	0.00751364	1.84946e-07	0.0175101	1.51267e-05	0.00962196	1.36136e-07	NA	NA
INTS12	2.5208e-11	2.50161e-08	6.67215	Adipose_Visceral_Omentum	1.93773e-10	1.69565e-07	-6.3662	Breast_Mammary_Tissue	7.89119e-13	7.6053e-10	-7.16303	NA	NA	NA	1	1	1	0	3	-4.08377	-6.05316	-4.06512	5.34238	-4.51282	6.33909	NA	NA	4.4311e-05	1.4203e-09	4.80068e-05	9.17348e-08	6.39721e-06	2.31131e-10	NA	NA	0.00751364	1.84946e-07	0.0175101	1.51267e-05	0.00281998	6.41488e-08	NA	NA
INTS12	2.5208e-11	2.50161e-08	6.67215	Adipose_Visceral_Omentum	1.93773e-10	1.69565e-07	-6.3662	Cells_Cultured_fibroblasts	1.00972e-12	1.09229e-09	7.12918	NA	NA	NA	1	1	1	0	3	-4.08377	-6.05316	-4.06512	5.34238	4.49364	-6.30791	NA	NA	4.4311e-05	1.4203e-09	4.80068e-05	9.17348e-08	7.00146e-06	2.82823e-10	NA	NA	0.00751364	1.84946e-07	0.0175101	1.51267e-05	0.00465691	8.22176e-08	NA	NA
INTS12	2.5208e-11	2.50161e-08	6.67215	Adipose_Visceral_Omentum	1.93773e-10	1.69565e-07	-6.3662	Cells_EBV-transformed_lymphocytes	7.89119e-13	9.02653e-10	-7.16303	NA	NA	NA	1	1	1	0	3	-4.08377	-6.05316	-4.06512	5.34238	-4.51282	6.33909	NA	NA	4.4311e-05	1.4203e-09	4.80068e-05	9.17348e-08	6.39721e-06	2.31131e-10	NA	NA	0.00751364	1.84946e-07	0.0175101	1.51267e-05	0.00369746	5.65183e-08	NA	NA
INTS12	2.5208e-11	2.50161e-08	6.67215	Adipose_Visceral_Omentum	1.93773e-10	1.69565e-07	-6.3662	Colon_Sigmoid	7.89119e-13	7.61146e-10	-7.16303	NA	NA	NA	1	1	1	0	3	-4.08377	-6.05316	-4.06512	5.34238	-4.51282	6.33909	NA	NA	4.4311e-05	1.4203e-09	4.80068e-05	9.17348e-08	6.39721e-06	2.31131e-10	NA	NA	0.00751364	1.84946e-07	0.0175101	1.51267e-05	0.00392801	6.35415e-08	NA	NA
INTS12	2.5208e-11	2.50161e-08	6.67215	Adipose_Visceral_Omentum	1.93773e-10	1.69565e-07	-6.3662	Colon_Transverse	7.89119e-13	8.76995e-10	-7.16303	NA	NA	NA	1	1	1	0	3	-4.08377	-6.05316	-4.06512	5.34238	-4.51282	6.33909	NA	NA	4.4311e-05	1.4203e-09	4.80068e-05	9.17348e-08	6.39721e-06	2.31131e-10	NA	NA	0.00751364	1.84946e-07	0.0175101	1.51267e-05	0.00292061	6.82298e-08	NA	NA
INTS12	2.5208e-11	2.50161e-08	6.67215	Adipose_Visceral_Omentum	1.93773e-10	1.69565e-07	-6.3662	Esophagus_Gastroesophageal_Junction	7.89119e-13	7.17402e-10	-7.16303	NA	NA	NA	1	1	1	0	3	-4.08377	-6.05316	-4.06512	5.34238	-4.51282	6.33909	NA	NA	4.4311e-05	1.4203e-09	4.80068e-05	9.17348e-08	6.39721e-06	2.31131e-10	NA	NA	0.00751364	1.84946e-07	0.0175101	1.51267e-05	0.00380646	6.27763e-08	NA	NA
INTS12	2.5208e-11	2.50161e-08	6.67215	Adipose_Visceral_Omentum	1.93773e-10	1.69565e-07	-6.3662	Esophagus_Mucosa	1.00972e-12	9.41262e-10	7.12918	NA	NA	NA	1	1	1	0	3	-4.08377	-6.05316	-4.06512	5.34238	4.49364	-6.30791	NA	NA	4.4311e-05	1.4203e-09	4.80068e-05	9.17348e-08	7.00146e-06	2.82823e-10	NA	NA	0.00751364	1.84946e-07	0.0175101	1.51267e-05	0.00276298	7.73747e-08	NA	NA
INTS12	2.5208e-11	2.50161e-08	6.67215	Adipose_Visceral_Omentum	1.93773e-10	1.69565e-07	-6.3662	Esophagus_Muscularis	7.89119e-13	8.10664e-10	-7.16303	NA	NA	NA	1	1	1	0	3	-4.08377	-6.05316	-4.06512	5.34238	-4.51282	6.33909	NA	NA	4.4311e-05	1.4203e-09	4.80068e-05	9.17348e-08	6.39721e-06	2.31131e-10	NA	NA	0.00751364	1.84946e-07	0.0175101	1.51267e-05	0.00364164	6.36147e-08	NA	NA
INTS12	2.5208e-11	2.50161e-08	6.67215	Adipose_Visceral_Omentum	1.93773e-10	1.69565e-07	-6.3662	Heart_Atrial_Appendage	1.00972e-12	1.02509e-09	7.12918	NA	NA	NA	1	1	1	0	3	-4.08377	-6.05316	-4.06512	5.34238	4.49364	-6.30791	NA	NA	4.4311e-05	1.4203e-09	4.80068e-05	9.17348e-08	7.00146e-06	2.82823e-10	NA	NA	0.00751364	1.84946e-07	0.0175101	1.51267e-05	0.00417301	8.26941e-08	NA	NA
INTS12	2.5208e-11	2.50161e-08	6.67215	Adipose_Visceral_Omentum	1.93773e-10	1.69565e-07	-6.3662	Heart_Left_Ventricle	1.00972e-12	8.89161e-10	7.12918	NA	NA	NA	1	1	1	0	3	-4.08377	-6.05316	-4.06512	5.34238	4.49364	-6.30791	NA	NA	4.4311e-05	1.4203e-09	4.80068e-05	9.17348e-08	7.00146e-06	2.82823e-10	NA	NA	0.00751364	1.84946e-07	0.0175101	1.51267e-05	0.00383048	8.03568e-08	NA	NA
INTS12	2.5208e-11	2.50161e-08	6.67215	Adipose_Visceral_Omentum	1.93773e-10	1.69565e-07	-6.3662	Kidney_Cortex	7.89119e-13	7.34712e-10	-7.16303	NA	NA	NA	1	1	1	0	3	-4.08377	-6.05316	-4.06512	5.34238	-4.51282	6.33909	NA	NA	4.4311e-05	1.4203e-09	4.80068e-05	9.17348e-08	6.39721e-06	2.31131e-10	NA	NA	0.00751364	1.84946e-07	0.0175101	1.51267e-05	0.00292836	1.04426e-07	NA	NA
INTS12	2.5208e-11	2.50161e-08	6.67215	Adipose_Visceral_Omentum	1.93773e-10	1.69565e-07	-6.3662	Liver	6.11239e-12	7.55797e-09	6.87701	NA	NA	NA	1	1	1	0	3	-4.08377	-6.05316	-4.06512	5.34238	4.26164	-6.24631	NA	NA	4.4311e-05	1.4203e-09	4.80068e-05	9.17348e-08	2.02929e-05	4.20272e-10	NA	NA	0.00751364	1.84946e-07	0.0175101	1.51267e-05	0.00676237	1.31794e-07	NA	NA
INTS12	2.5208e-11	2.50161e-08	6.67215	Adipose_Visceral_Omentum	1.93773e-10	1.69565e-07	-6.3662	Lung	1.00972e-12	1.00176e-09	7.12918	NA	NA	NA	1	1	1	0	3	-4.08377	-6.05316	-4.06512	5.34238	4.49364	-6.30791	NA	NA	4.4311e-05	1.4203e-09	4.80068e-05	9.17348e-08	7.00146e-06	2.82823e-10	NA	NA	0.00751364	1.84946e-07	0.0175101	1.51267e-05	0.00243715	8.10806e-08	NA	NA
INTS12	2.5208e-11	2.50161e-08	6.67215	Adipose_Visceral_Omentum	1.93773e-10	1.69565e-07	-6.3662	Minor_Salivary_Gland	5.37075e-12	4.70058e-09	-6.89542	NA	NA	NA	1	1	1	0	3	-4.08377	-6.05316	-4.06512	5.34238	-4.27768	6.25516	NA	NA	4.4311e-05	1.4203e-09	4.80068e-05	9.17348e-08	1.8885e-05	3.97117e-10	NA	NA	0.00751364	1.84946e-07	0.0175101	1.51267e-05	0.0059863	1.15353e-07	NA	NA
INTS12	2.5208e-11	2.50161e-08	6.67215	Adipose_Visceral_Omentum	1.93773e-10	1.69565e-07	-6.3662	Muscle_Skeletal	6.11239e-12	4.95267e-09	-6.87701	NA	NA	NA	1	1	1	0	3	-4.08377	-6.05316	-4.06512	5.34238	-4.26164	6.24631	NA	NA	4.4311e-05	1.4203e-09	4.80068e-05	9.17348e-08	2.02929e-05	4.20272e-10	NA	NA	0.00751364	1.84946e-07	0.0175101	1.51267e-05	0.00768624	1.11579e-07	NA	NA
INTS12	2.5208e-11	2.50161e-08	6.67215	Adipose_Visceral_Omentum	1.93773e-10	1.69565e-07	-6.3662	Nerve_Tibial	1.00972e-12	8.36266e-10	7.12918	NA	NA	NA	1	1	1	0	3	-4.08377	-6.05316	-4.06512	5.34238	4.49364	-6.30791	NA	NA	4.4311e-05	1.4203e-09	4.80068e-05	9.17348e-08	7.00146e-06	2.82823e-10	NA	NA	0.00751364	1.84946e-07	0.0175101	1.51267e-05	0.00336237	8.02578e-08	NA	NA
INTS12	2.5208e-11	2.50161e-08	6.67215	Adipose_Visceral_Omentum	1.93773e-10	1.69565e-07	-6.3662	Ovary	1.00972e-12	1.09742e-09	7.12918	NA	NA	NA	1	1	1	0	3	-4.08377	-6.05316	-4.06512	5.34238	4.49364	-6.30791	NA	NA	4.4311e-05	1.4203e-09	4.80068e-05	9.17348e-08	7.00146e-06	2.82823e-10	NA	NA	0.00751364	1.84946e-07	0.0175101	1.51267e-05	0.00377121	8.81827e-08	NA	NA
INTS12	2.5208e-11	2.50161e-08	6.67215	Adipose_Visceral_Omentum	1.93773e-10	1.69565e-07	-6.3662	Pancreas	7.89119e-13	1.04464e-09	-7.16303	NA	NA	NA	1	1	1	0	3	-4.08377	-6.05316	-4.06512	5.34238	-4.51282	6.33909	NA	NA	4.4311e-05	1.4203e-09	4.80068e-05	9.17348e-08	6.39721e-06	2.31131e-10	NA	NA	0.00751364	1.84946e-07	0.0175101	1.51267e-05	0.00346572	7.8197e-08	NA	NA
INTS12	2.5208e-11	2.50161e-08	6.67215	Adipose_Visceral_Omentum	1.93773e-10	1.69565e-07	-6.3662	Pituitary	1.00972e-12	1.1108e-09	7.12918	NA	NA	NA	1	1	1	0	3	-4.08377	-6.05316	-4.06512	5.34238	4.49364	-6.30791	NA	NA	4.4311e-05	1.4203e-09	4.80068e-05	9.17348e-08	7.00146e-06	2.82823e-10	NA	NA	0.00751364	1.84946e-07	0.0175101	1.51267e-05	0.00349505	8.16165e-08	NA	NA
INTS12	2.5208e-11	2.50161e-08	6.67215	Adipose_Visceral_Omentum	1.93773e-10	1.69565e-07	-6.3662	Prostate	1.00972e-12	1.01982e-09	7.12918	NA	NA	NA	1	1	1	0	3	-4.08377	-6.05316	-4.06512	5.34238	4.49364	-6.30791	NA	NA	4.4311e-05	1.4203e-09	4.80068e-05	9.17348e-08	7.00146e-06	2.82823e-10	NA	NA	0.00751364	1.84946e-07	0.0175101	1.51267e-05	0.00288329	8.11654e-08	NA	NA
INTS12	2.5208e-11	2.50161e-08	6.67215	Adipose_Visceral_Omentum	1.93773e-10	1.69565e-07	-6.3662	Skin_Not_Sun_Exposed_Suprapubic	7.89119e-13	7.36906e-10	-7.16303	NA	NA	NA	1	1	1	0	3	-4.08377	-6.05316	-4.06512	5.34238	-4.51282	6.33909	NA	NA	4.4311e-05	1.4203e-09	4.80068e-05	9.17348e-08	6.39721e-06	2.31131e-10	NA	NA	0.00751364	1.84946e-07	0.0175101	1.51267e-05	0.00281602	7.02511e-08	NA	NA
INTS12	2.5208e-11	2.50161e-08	6.67215	Adipose_Visceral_Omentum	1.93773e-10	1.69565e-07	-6.3662	Skin_Sun_Exposed_Lower_leg	7.89119e-13	7.27906e-10	-7.16303	NA	NA	NA	1	1	1	0	3	-4.08377	-6.05316	-4.06512	5.34238	-4.51282	6.33909	NA	NA	4.4311e-05	1.4203e-09	4.80068e-05	9.17348e-08	6.39721e-06	2.31131e-10	NA	NA	0.00751364	1.84946e-07	0.0175101	1.51267e-05	0.00245818	6.14043e-08	NA	NA
INTS12	2.5208e-11	2.50161e-08	6.67215	Adipose_Visceral_Omentum	1.93773e-10	1.69565e-07	-6.3662	Small_Intestine_Terminal_Ileum	1.00972e-12	9.22349e-10	-7.12918	NA	NA	NA	1	1	1	0	3	-4.08377	-6.05316	-4.06512	5.34238	-4.49364	6.30791	NA	NA	4.4311e-05	1.4203e-09	4.80068e-05	9.17348e-08	7.00146e-06	2.82823e-10	NA	NA	0.00751364	1.84946e-07	0.0175101	1.51267e-05	0.00290881	8.08716e-08	NA	NA
INTS12	2.5208e-11	2.50161e-08	6.67215	Adipose_Visceral_Omentum	1.93773e-10	1.69565e-07	-6.3662	Spleen	1.00972e-12	1.04015e-09	7.12918	NA	NA	NA	1	1	1	0	3	-4.08377	-6.05316	-4.06512	5.34238	4.49364	-6.30791	NA	NA	4.4311e-05	1.4203e-09	4.80068e-05	9.17348e-08	7.00146e-06	2.82823e-10	NA	NA	0.00751364	1.84946e-07	0.0175101	1.51267e-05	0.00344163	7.81393e-08	NA	NA
INTS12	2.5208e-11	2.50161e-08	6.67215	Adipose_Visceral_Omentum	1.93773e-10	1.69565e-07	-6.3662	Stomach	7.89119e-13	9.32018e-10	-7.16303	NA	NA	NA	1	1	1	0	3	-4.08377	-6.05316	-4.06512	5.34238	-4.51282	6.33909	NA	NA	4.4311e-05	1.4203e-09	4.80068e-05	9.17348e-08	6.39721e-06	2.31131e-10	NA	NA	0.00751364	1.84946e-07	0.0175101	1.51267e-05	0.00287814	8.0053e-08	NA	NA
INTS12	2.5208e-11	2.50161e-08	6.67215	Adipose_Visceral_Omentum	1.93773e-10	1.69565e-07	-6.3662	Testis	6.11239e-12	7.77034e-09	6.87701	NA	NA	NA	1	1	1	0	3	-4.08377	-6.05316	-4.06512	5.34238	4.26164	-6.24631	NA	NA	4.4311e-05	1.4203e-09	4.80068e-05	9.17348e-08	2.02929e-05	4.20272e-10	NA	NA	0.00751364	1.84946e-07	0.0175101	1.51267e-05	0.00840767	1.2577e-07	NA	NA
INTS12	2.5208e-11	2.50161e-08	6.67215	Adipose_Visceral_Omentum	1.93773e-10	1.69565e-07	-6.3662	Thyroid	5.37075e-12	5.29786e-09	-6.89542	NA	NA	NA	1	1	1	0	3	-4.08377	-6.05316	-4.06512	5.34238	-4.27768	6.25516	NA	NA	4.4311e-05	1.4203e-09	4.80068e-05	9.17348e-08	1.8885e-05	3.97117e-10	NA	NA	0.00751364	1.84946e-07	0.0175101	1.51267e-05	0.00579324	1.10347e-07	NA	NA
INTS12	2.5208e-11	2.50161e-08	6.67215	Adipose_Visceral_Omentum	1.93773e-10	1.69565e-07	-6.3662	Uterus	7.89119e-13	9.08389e-10	-7.16303	NA	NA	NA	1	1	1	0	3	-4.08377	-6.05316	-4.06512	5.34238	-4.51282	6.33909	NA	NA	4.4311e-05	1.4203e-09	4.80068e-05	9.17348e-08	6.39721e-06	2.31131e-10	NA	NA	0.00751364	1.84946e-07	0.0175101	1.51267e-05	0.00346291	6.89427e-08	NA	NA
INTS12	2.5208e-11	2.50161e-08	6.67215	Adipose_Visceral_Omentum	1.93773e-10	1.69565e-07	-6.3662	Vagina	5.37075e-12	5.03813e-09	-6.89542	NA	NA	NA	1	1	1	0	3	-4.08377	-6.05316	-4.06512	5.34238	-4.27768	6.25516	NA	NA	4.4311e-05	1.4203e-09	4.80068e-05	9.17348e-08	1.8885e-05	3.97117e-10	NA	NA	0.00751364	1.84946e-07	0.0175101	1.51267e-05	0.00673038	1.24424e-07	NA	NA
INTS12	2.5208e-11	2.50161e-08	6.67215	Adipose_Visceral_Omentum	1.93773e-10	1.69565e-07	-6.3662	Whole_Blood	1.00972e-12	1.32937e-09	7.12918	NA	NA	NA	1	1	1	0	3	-4.08377	-6.05316	-4.06512	5.34238	4.49364	-6.30791	NA	NA	4.4311e-05	1.4203e-09	4.80068e-05	9.17348e-08	7.00146e-06	2.82823e-10	NA	NA	0.00751364	1.84946e-07	0.0175101	1.51267e-05	0.00294395	7.26177e-08	NA	NA
INTS12	2.5208e-11	2.50161e-08	6.67215	Adipose_Visceral_Omentum	1.93773e-10	1.69565e-07	-6.3662	smultixcan	2.58734e-12	2.73592e-09	6.98498	NA	NA	NA	1	1	1	0	3	-4.08377	-6.05316	-4.06512	5.34238	4.37938	-6.23612	NA	NA	4.4311e-05	1.4203e-09	4.80068e-05	9.17348e-08	1.14717e-05	4.13134e-10	NA	NA	0.00751364	1.84946e-07	0.0175101	1.51267e-05	0.00456965	1.04932e-07	NA	NA
INTS12	2.5208e-11	2.50161e-08	6.67215	Adrenal_Gland	3.03779e-11	2.61717e-08	-6.64473	Adipose_Subcutaneous	1.00972e-12	9.45561e-10	7.12918	NA	NA	NA	1	1	1	0	3	-4.08377	-6.05316	-4.17058	5.94004	4.49364	-6.30791	NA	NA	4.4311e-05	1.4203e-09	3.03831e-05	2.84953e-09	7.00146e-06	2.82823e-10	NA	NA	0.00751364	1.84946e-07	0.0122769	7.05229e-07	0.0028288	8.13961e-08	NA	NA
INTS12	2.5208e-11	2.50161e-08	6.67215	Adrenal_Gland	3.03779e-11	2.61717e-08	-6.64473	Adipose_Visceral_Omentum	1.47855e-12	1.33665e-09	-7.07649	NA	NA	NA	1	1	1	0	3	-4.08377	-6.05316	-4.17058	5.94004	-4.45407	6.2718	NA	NA	4.4311e-05	1.4203e-09	3.03831e-05	2.84953e-09	8.42559e-06	3.56901e-10	NA	NA	0.00751364	1.84946e-07	0.0122769	7.05229e-07	0.00362149	9.8356e-08	NA	NA
INTS12	2.5208e-11	2.50161e-08	6.67215	Adrenal_Gland	3.03779e-11	2.61717e-08	-6.64473	Adrenal_Gland	7.89119e-13	9.36068e-10	-7.16303	NA	NA	NA	1	1	1	0	3	-4.08377	-6.05316	-4.17058	5.94004	-4.51282	6.33909	NA	NA	4.4311e-05	1.4203e-09	3.03831e-05	2.84953e-09	6.39721e-06	2.31131e-10	NA	NA	0.00751364	1.84946e-07	0.0122769	7.05229e-07	0.00424019	6.2595e-08	NA	NA
INTS12	2.5208e-11	2.50161e-08	6.67215	Adrenal_Gland	3.03779e-11	2.61717e-08	-6.64473	Artery_Aorta	1.00972e-12	9.07027e-10	7.12918	NA	NA	NA	1	1	1	0	3	-4.08377	-6.05316	-4.17058	5.94004	4.49364	-6.30791	NA	NA	4.4311e-05	1.4203e-09	3.03831e-05	2.84953e-09	7.00146e-06	2.82823e-10	NA	NA	0.00751364	1.84946e-07	0.0122769	7.05229e-07	0.00409323	7.66475e-08	NA	NA
INTS12	2.5208e-11	2.50161e-08	6.67215	Adrenal_Gland	3.03779e-11	2.61717e-08	-6.64473	Artery_Coronary	1.00972e-12	1.02093e-09	7.12918	NA	NA	NA	1	1	1	0	3	-4.08377	-6.05316	-4.17058	5.94004	4.49364	-6.30791	NA	NA	4.4311e-05	1.4203e-09	3.03831e-05	2.84953e-09	7.00146e-06	2.82823e-10	NA	NA	0.00751364	1.84946e-07	0.0122769	7.05229e-07	0.00358944	8.4711e-08	NA	NA
INTS12	2.5208e-11	2.50161e-08	6.67215	Adrenal_Gland	3.03779e-11	2.61717e-08	-6.64473	Artery_Tibial	5.37075e-12	4.75818e-09	-6.89542	NA	NA	NA	1	1	1	0	3	-4.08377	-6.05316	-4.17058	5.94004	-4.27768	6.25516	NA	NA	4.4311e-05	1.4203e-09	3.03831e-05	2.84953e-09	1.8885e-05	3.97117e-10	NA	NA	0.00751364	1.84946e-07	0.0122769	7.05229e-07	0.00794403	1.06411e-07	NA	NA
INTS12	2.5208e-11	2.50161e-08	6.67215	Adrenal_Gland	3.03779e-11	2.61717e-08	-6.64473	Brain_Amygdala	7.89119e-13	1.21047e-09	-7.16303	NA	NA	NA	1	1	1	0	3	-4.08377	-6.05316	-4.17058	5.94004	-4.51282	6.33909	NA	NA	4.4311e-05	1.4203e-09	3.03831e-05	2.84953e-09	6.39721e-06	2.31131e-10	NA	NA	0.00751364	1.84946e-07	0.0122769	7.05229e-07	0.00349251	9.259e-08	NA	NA
INTS12	2.5208e-11	2.50161e-08	6.67215	Adrenal_Gland	3.03779e-11	2.61717e-08	-6.64473	Brain_Anterior_cingulate_cortex_BA24	7.89119e-13	9.82045e-10	-7.16303	NA	NA	NA	1	1	1	0	3	-4.08377	-6.05316	-4.17058	5.94004	-4.51282	6.33909	NA	NA	4.4311e-05	1.4203e-09	3.03831e-05	2.84953e-09	6.39721e-06	2.31131e-10	NA	NA	0.00751364	1.84946e-07	0.0122769	7.05229e-07	0.00435156	7.57774e-08	NA	NA
INTS12	2.5208e-11	2.50161e-08	6.67215	Adrenal_Gland	3.03779e-11	2.61717e-08	-6.64473	Brain_Caudate_basal_ganglia	1.00972e-12	1.10106e-09	-7.12918	NA	NA	NA	1	1	1	0	3	-4.08377	-6.05316	-4.17058	5.94004	-4.49364	6.30791	NA	NA	4.4311e-05	1.4203e-09	3.03831e-05	2.84953e-09	7.00146e-06	2.82823e-10	NA	NA	0.00751364	1.84946e-07	0.0122769	7.05229e-07	0.00371427	8.26305e-08	NA	NA
INTS12	2.5208e-11	2.50161e-08	6.67215	Adrenal_Gland	3.03779e-11	2.61717e-08	-6.64473	Brain_Cerebellar_Hemisphere	7.89119e-13	7.83858e-10	-7.16303	NA	NA	NA	1	1	1	0	3	-4.08377	-6.05316	-4.17058	5.94004	-4.51282	6.33909	NA	NA	4.4311e-05	1.4203e-09	3.03831e-05	2.84953e-09	6.39721e-06	2.31131e-10	NA	NA	0.00751364	1.84946e-07	0.0122769	7.05229e-07	0.00349674	6.44091e-08	NA	NA
INTS12	2.5208e-11	2.50161e-08	6.67215	Adrenal_Gland	3.03779e-11	2.61717e-08	-6.64473	Brain_Cerebellum	6.11239e-12	4.70333e-09	6.87701	NA	NA	NA	1	1	1	0	3	-4.08377	-6.05316	-4.17058	5.94004	4.26164	-6.24631	NA	NA	4.4311e-05	1.4203e-09	3.03831e-05	2.84953e-09	2.02929e-05	4.20272e-10	NA	NA	0.00751364	1.84946e-07	0.0122769	7.05229e-07	0.00804642	1.12675e-07	NA	NA
INTS12	2.5208e-11	2.50161e-08	6.67215	Adrenal_Gland	3.03779e-11	2.61717e-08	-6.64473	Brain_Cortex	1.00972e-12	1.26941e-09	-7.12918	NA	NA	NA	1	1	1	0	3	-4.08377	-6.05316	-4.17058	5.94004	-4.49364	6.30791	NA	NA	4.4311e-05	1.4203e-09	3.03831e-05	2.84953e-09	7.00146e-06	2.82823e-10	NA	NA	0.00751364	1.84946e-07	0.0122769	7.05229e-07	0.00374149	8.21587e-08	NA	NA
INTS12	2.5208e-11	2.50161e-08	6.67215	Adrenal_Gland	3.03779e-11	2.61717e-08	-6.64473	Brain_Frontal_Cortex_BA9	7.89119e-13	9.07368e-10	-7.16303	NA	NA	NA	1	1	1	0	3	-4.08377	-6.05316	-4.17058	5.94004	-4.51282	6.33909	NA	NA	4.4311e-05	1.4203e-09	3.03831e-05	2.84953e-09	6.39721e-06	2.31131e-10	NA	NA	0.00751364	1.84946e-07	0.0122769	7.05229e-07	0.00437102	6.70817e-08	NA	NA
INTS12	2.5208e-11	2.50161e-08	6.67215	Adrenal_Gland	3.03779e-11	2.61717e-08	-6.64473	Brain_Hippocampus	6.47366e-12	7.44713e-09	-6.86882	NA	NA	NA	1	1	1	0	3	-4.08377	-6.05316	-4.17058	5.94004	-4.27077	6.21529	NA	NA	4.4311e-05	1.4203e-09	3.03831e-05	2.84953e-09	1.94799e-05	5.12295e-10	NA	NA	0.00751364	1.84946e-07	0.0122769	7.05229e-07	0.00794413	2.22242e-07	NA	NA
INTS12	2.5208e-11	2.50161e-08	6.67215	Adrenal_Gland	3.03779e-11	2.61717e-08	-6.64473	Brain_Hypothalamus	1.00972e-12	1.62861e-09	7.12918	NA	NA	NA	1	1	1	0	3	-4.08377	-6.05316	-4.17058	5.94004	4.49364	-6.30791	NA	NA	4.4311e-05	1.4203e-09	3.03831e-05	2.84953e-09	7.00146e-06	2.82823e-10	NA	NA	0.00751364	1.84946e-07	0.0122769	7.05229e-07	0.00402525	9.84558e-08	NA	NA
INTS12	2.5208e-11	2.50161e-08	6.67215	Adrenal_Gland	3.03779e-11	2.61717e-08	-6.64473	Brain_Nucleus_accumbens_basal_ganglia	5.37075e-12	5.05904e-09	-6.89542	NA	NA	NA	1	1	1	0	3	-4.08377	-6.05316	-4.17058	5.94004	-4.27768	6.25516	NA	NA	4.4311e-05	1.4203e-09	3.03831e-05	2.84953e-09	1.8885e-05	3.97117e-10	NA	NA	0.00751364	1.84946e-07	0.0122769	7.05229e-07	0.00653571	1.1841e-07	NA	NA
INTS12	2.5208e-11	2.50161e-08	6.67215	Adrenal_Gland	3.03779e-11	2.61717e-08	-6.64473	Brain_Putamen_basal_ganglia	7.89119e-13	1.16454e-09	-7.16303	NA	NA	NA	1	1	1	0	3	-4.08377	-6.05316	-4.17058	5.94004	-4.51282	6.33909	NA	NA	4.4311e-05	1.4203e-09	3.03831e-05	2.84953e-09	6.39721e-06	2.31131e-10	NA	NA	0.00751364	1.84946e-07	0.0122769	7.05229e-07	0.00388661	8.56724e-08	NA	NA
INTS12	2.5208e-11	2.50161e-08	6.67215	Adrenal_Gland	3.03779e-11	2.61717e-08	-6.64473	Brain_Spinal_cord_cervical_c-1	1.47103e-12	1.8509e-09	-7.07719	NA	NA	NA	1	1	1	0	3	-4.08377	-6.05316	-4.17058	5.94004	-4.59717	6.0254	NA	NA	4.4311e-05	1.4203e-09	3.03831e-05	2.84953e-09	4.28274e-06	1.6869e-09	NA	NA	0.00751364	1.84946e-07	0.0122769	7.05229e-07	0.00330865	4.60564e-07	NA	NA
INTS12	2.5208e-11	2.50161e-08	6.67215	Adrenal_Gland	3.03779e-11	2.61717e-08	-6.64473	Brain_Substantia_nigra	5.37075e-12	4.44698e-09	-6.89542	NA	NA	NA	1	1	1	0	3	-4.08377	-6.05316	-4.17058	5.94004	-4.27768	6.25516	NA	NA	4.4311e-05	1.4203e-09	3.03831e-05	2.84953e-09	1.8885e-05	3.97117e-10	NA	NA	0.00751364	1.84946e-07	0.0122769	7.05229e-07	0.00962196	1.36136e-07	NA	NA
INTS12	2.5208e-11	2.50161e-08	6.67215	Adrenal_Gland	3.03779e-11	2.61717e-08	-6.64473	Breast_Mammary_Tissue	7.89119e-13	7.6053e-10	-7.16303	NA	NA	NA	1	1	1	0	3	-4.08377	-6.05316	-4.17058	5.94004	-4.51282	6.33909	NA	NA	4.4311e-05	1.4203e-09	3.03831e-05	2.84953e-09	6.39721e-06	2.31131e-10	NA	NA	0.00751364	1.84946e-07	0.0122769	7.05229e-07	0.00281998	6.41488e-08	NA	NA
INTS12	2.5208e-11	2.50161e-08	6.67215	Adrenal_Gland	3.03779e-11	2.61717e-08	-6.64473	Cells_Cultured_fibroblasts	1.00972e-12	1.09229e-09	7.12918	NA	NA	NA	1	1	1	0	3	-4.08377	-6.05316	-4.17058	5.94004	4.49364	-6.30791	NA	NA	4.4311e-05	1.4203e-09	3.03831e-05	2.84953e-09	7.00146e-06	2.82823e-10	NA	NA	0.00751364	1.84946e-07	0.0122769	7.05229e-07	0.00465691	8.22176e-08	NA	NA
INTS12	2.5208e-11	2.50161e-08	6.67215	Adrenal_Gland	3.03779e-11	2.61717e-08	-6.64473	Cells_EBV-transformed_lymphocytes	7.89119e-13	9.02653e-10	-7.16303	NA	NA	NA	1	1	1	0	3	-4.08377	-6.05316	-4.17058	5.94004	-4.51282	6.33909	NA	NA	4.4311e-05	1.4203e-09	3.03831e-05	2.84953e-09	6.39721e-06	2.31131e-10	NA	NA	0.00751364	1.84946e-07	0.0122769	7.05229e-07	0.00369746	5.65183e-08	NA	NA
INTS12	2.5208e-11	2.50161e-08	6.67215	Adrenal_Gland	3.03779e-11	2.61717e-08	-6.64473	Colon_Sigmoid	7.89119e-13	7.61146e-10	-7.16303	NA	NA	NA	1	1	1	0	3	-4.08377	-6.05316	-4.17058	5.94004	-4.51282	6.33909	NA	NA	4.4311e-05	1.4203e-09	3.03831e-05	2.84953e-09	6.39721e-06	2.31131e-10	NA	NA	0.00751364	1.84946e-07	0.0122769	7.05229e-07	0.00392801	6.35415e-08	NA	NA
INTS12	2.5208e-11	2.50161e-08	6.67215	Adrenal_Gland	3.03779e-11	2.61717e-08	-6.64473	Colon_Transverse	7.89119e-13	8.76995e-10	-7.16303	NA	NA	NA	1	1	1	0	3	-4.08377	-6.05316	-4.17058	5.94004	-4.51282	6.33909	NA	NA	4.4311e-05	1.4203e-09	3.03831e-05	2.84953e-09	6.39721e-06	2.31131e-10	NA	NA	0.00751364	1.84946e-07	0.0122769	7.05229e-07	0.00292061	6.82298e-08	NA	NA
INTS12	2.5208e-11	2.50161e-08	6.67215	Adrenal_Gland	3.03779e-11	2.61717e-08	-6.64473	Esophagus_Gastroesophageal_Junction	7.89119e-13	7.17402e-10	-7.16303	NA	NA	NA	1	1	1	0	3	-4.08377	-6.05316	-4.17058	5.94004	-4.51282	6.33909	NA	NA	4.4311e-05	1.4203e-09	3.03831e-05	2.84953e-09	6.39721e-06	2.31131e-10	NA	NA	0.00751364	1.84946e-07	0.0122769	7.05229e-07	0.00380646	6.27763e-08	NA	NA
INTS12	2.5208e-11	2.50161e-08	6.67215	Adrenal_Gland	3.03779e-11	2.61717e-08	-6.64473	Esophagus_Mucosa	1.00972e-12	9.41262e-10	7.12918	NA	NA	NA	1	1	1	0	3	-4.08377	-6.05316	-4.17058	5.94004	4.49364	-6.30791	NA	NA	4.4311e-05	1.4203e-09	3.03831e-05	2.84953e-09	7.00146e-06	2.82823e-10	NA	NA	0.00751364	1.84946e-07	0.0122769	7.05229e-07	0.00276298	7.73747e-08	NA	NA
INTS12	2.5208e-11	2.50161e-08	6.67215	Adrenal_Gland	3.03779e-11	2.61717e-08	-6.64473	Esophagus_Muscularis	7.89119e-13	8.10664e-10	-7.16303	NA	NA	NA	1	1	1	0	3	-4.08377	-6.05316	-4.17058	5.94004	-4.51282	6.33909	NA	NA	4.4311e-05	1.4203e-09	3.03831e-05	2.84953e-09	6.39721e-06	2.31131e-10	NA	NA	0.00751364	1.84946e-07	0.0122769	7.05229e-07	0.00364164	6.36147e-08	NA	NA
INTS12	2.5208e-11	2.50161e-08	6.67215	Adrenal_Gland	3.03779e-11	2.61717e-08	-6.64473	Heart_Atrial_Appendage	1.00972e-12	1.02509e-09	7.12918	NA	NA	NA	1	1	1	0	3	-4.08377	-6.05316	-4.17058	5.94004	4.49364	-6.30791	NA	NA	4.4311e-05	1.4203e-09	3.03831e-05	2.84953e-09	7.00146e-06	2.82823e-10	NA	NA	0.00751364	1.84946e-07	0.0122769	7.05229e-07	0.00417301	8.26941e-08	NA	NA
INTS12	2.5208e-11	2.50161e-08	6.67215	Adrenal_Gland	3.03779e-11	2.61717e-08	-6.64473	Heart_Left_Ventricle	1.00972e-12	8.89161e-10	7.12918	NA	NA	NA	1	1	1	0	3	-4.08377	-6.05316	-4.17058	5.94004	4.49364	-6.30791	NA	NA	4.4311e-05	1.4203e-09	3.03831e-05	2.84953e-09	7.00146e-06	2.82823e-10	NA	NA	0.00751364	1.84946e-07	0.0122769	7.05229e-07	0.00383048	8.03568e-08	NA	NA
INTS12	2.5208e-11	2.50161e-08	6.67215	Adrenal_Gland	3.03779e-11	2.61717e-08	-6.64473	Kidney_Cortex	7.89119e-13	7.34712e-10	-7.16303	NA	NA	NA	1	1	1	0	3	-4.08377	-6.05316	-4.17058	5.94004	-4.51282	6.33909	NA	NA	4.4311e-05	1.4203e-09	3.03831e-05	2.84953e-09	6.39721e-06	2.31131e-10	NA	NA	0.00751364	1.84946e-07	0.0122769	7.05229e-07	0.00292836	1.04426e-07	NA	NA
INTS12	2.5208e-11	2.50161e-08	6.67215	Adrenal_Gland	3.03779e-11	2.61717e-08	-6.64473	Liver	6.11239e-12	7.55797e-09	6.87701	NA	NA	NA	1	1	1	0	3	-4.08377	-6.05316	-4.17058	5.94004	4.26164	-6.24631	NA	NA	4.4311e-05	1.4203e-09	3.03831e-05	2.84953e-09	2.02929e-05	4.20272e-10	NA	NA	0.00751364	1.84946e-07	0.0122769	7.05229e-07	0.00676237	1.31794e-07	NA	NA
INTS12	2.5208e-11	2.50161e-08	6.67215	Adrenal_Gland	3.03779e-11	2.61717e-08	-6.64473	Lung	1.00972e-12	1.00176e-09	7.12918	NA	NA	NA	1	1	1	0	3	-4.08377	-6.05316	-4.17058	5.94004	4.49364	-6.30791	NA	NA	4.4311e-05	1.4203e-09	3.03831e-05	2.84953e-09	7.00146e-06	2.82823e-10	NA	NA	0.00751364	1.84946e-07	0.0122769	7.05229e-07	0.00243715	8.10806e-08	NA	NA
INTS12	2.5208e-11	2.50161e-08	6.67215	Adrenal_Gland	3.03779e-11	2.61717e-08	-6.64473	Minor_Salivary_Gland	5.37075e-12	4.70058e-09	-6.89542	NA	NA	NA	1	1	1	0	3	-4.08377	-6.05316	-4.17058	5.94004	-4.27768	6.25516	NA	NA	4.4311e-05	1.4203e-09	3.03831e-05	2.84953e-09	1.8885e-05	3.97117e-10	NA	NA	0.00751364	1.84946e-07	0.0122769	7.05229e-07	0.0059863	1.15353e-07	NA	NA
INTS12	2.5208e-11	2.50161e-08	6.67215	Adrenal_Gland	3.03779e-11	2.61717e-08	-6.64473	Muscle_Skeletal	6.11239e-12	4.95267e-09	-6.87701	NA	NA	NA	1	1	1	0	3	-4.08377	-6.05316	-4.17058	5.94004	-4.26164	6.24631	NA	NA	4.4311e-05	1.4203e-09	3.03831e-05	2.84953e-09	2.02929e-05	4.20272e-10	NA	NA	0.00751364	1.84946e-07	0.0122769	7.05229e-07	0.00768624	1.11579e-07	NA	NA
INTS12	2.5208e-11	2.50161e-08	6.67215	Adrenal_Gland	3.03779e-11	2.61717e-08	-6.64473	Nerve_Tibial	1.00972e-12	8.36266e-10	7.12918	NA	NA	NA	1	1	1	0	3	-4.08377	-6.05316	-4.17058	5.94004	4.49364	-6.30791	NA	NA	4.4311e-05	1.4203e-09	3.03831e-05	2.84953e-09	7.00146e-06	2.82823e-10	NA	NA	0.00751364	1.84946e-07	0.0122769	7.05229e-07	0.00336237	8.02578e-08	NA	NA
INTS12	2.5208e-11	2.50161e-08	6.67215	Adrenal_Gland	3.03779e-11	2.61717e-08	-6.64473	Ovary	1.00972e-12	1.09742e-09	7.12918	NA	NA	NA	1	1	1	0	3	-4.08377	-6.05316	-4.17058	5.94004	4.49364	-6.30791	NA	NA	4.4311e-05	1.4203e-09	3.03831e-05	2.84953e-09	7.00146e-06	2.82823e-10	NA	NA	0.00751364	1.84946e-07	0.0122769	7.05229e-07	0.00377121	8.81827e-08	NA	NA
INTS12	2.5208e-11	2.50161e-08	6.67215	Adrenal_Gland	3.03779e-11	2.61717e-08	-6.64473	Pancreas	7.89119e-13	1.04464e-09	-7.16303	NA	NA	NA	1	1	1	0	3	-4.08377	-6.05316	-4.17058	5.94004	-4.51282	6.33909	NA	NA	4.4311e-05	1.4203e-09	3.03831e-05	2.84953e-09	6.39721e-06	2.31131e-10	NA	NA	0.00751364	1.84946e-07	0.0122769	7.05229e-07	0.00346572	7.8197e-08	NA	NA
INTS12	2.5208e-11	2.50161e-08	6.67215	Adrenal_Gland	3.03779e-11	2.61717e-08	-6.64473	Pituitary	1.00972e-12	1.1108e-09	7.12918	NA	NA	NA	1	1	1	0	3	-4.08377	-6.05316	-4.17058	5.94004	4.49364	-6.30791	NA	NA	4.4311e-05	1.4203e-09	3.03831e-05	2.84953e-09	7.00146e-06	2.82823e-10	NA	NA	0.00751364	1.84946e-07	0.0122769	7.05229e-07	0.00349505	8.16165e-08	NA	NA
INTS12	2.5208e-11	2.50161e-08	6.67215	Adrenal_Gland	3.03779e-11	2.61717e-08	-6.64473	Prostate	1.00972e-12	1.01982e-09	7.12918	NA	NA	NA	1	1	1	0	3	-4.08377	-6.05316	-4.17058	5.94004	4.49364	-6.30791	NA	NA	4.4311e-05	1.4203e-09	3.03831e-05	2.84953e-09	7.00146e-06	2.82823e-10	NA	NA	0.00751364	1.84946e-07	0.0122769	7.05229e-07	0.00288329	8.11654e-08	NA	NA
INTS12	2.5208e-11	2.50161e-08	6.67215	Adrenal_Gland	3.03779e-11	2.61717e-08	-6.64473	Skin_Not_Sun_Exposed_Suprapubic	7.89119e-13	7.36906e-10	-7.16303	NA	NA	NA	1	1	1	0	3	-4.08377	-6.05316	-4.17058	5.94004	-4.51282	6.33909	NA	NA	4.4311e-05	1.4203e-09	3.03831e-05	2.84953e-09	6.39721e-06	2.31131e-10	NA	NA	0.00751364	1.84946e-07	0.0122769	7.05229e-07	0.00281602	7.02511e-08	NA	NA
INTS12	2.5208e-11	2.50161e-08	6.67215	Adrenal_Gland	3.03779e-11	2.61717e-08	-6.64473	Skin_Sun_Exposed_Lower_leg	7.89119e-13	7.27906e-10	-7.16303	NA	NA	NA	1	1	1	0	3	-4.08377	-6.05316	-4.17058	5.94004	-4.51282	6.33909	NA	NA	4.4311e-05	1.4203e-09	3.03831e-05	2.84953e-09	6.39721e-06	2.31131e-10	NA	NA	0.00751364	1.84946e-07	0.0122769	7.05229e-07	0.00245818	6.14043e-08	NA	NA
INTS12	2.5208e-11	2.50161e-08	6.67215	Adrenal_Gland	3.03779e-11	2.61717e-08	-6.64473	Small_Intestine_Terminal_Ileum	1.00972e-12	9.22349e-10	-7.12918	NA	NA	NA	1	1	1	0	3	-4.08377	-6.05316	-4.17058	5.94004	-4.49364	6.30791	NA	NA	4.4311e-05	1.4203e-09	3.03831e-05	2.84953e-09	7.00146e-06	2.82823e-10	NA	NA	0.00751364	1.84946e-07	0.0122769	7.05229e-07	0.00290881	8.08716e-08	NA	NA
INTS12	2.5208e-11	2.50161e-08	6.67215	Adrenal_Gland	3.03779e-11	2.61717e-08	-6.64473	Spleen	1.00972e-12	1.04015e-09	7.12918	NA	NA	NA	1	1	1	0	3	-4.08377	-6.05316	-4.17058	5.94004	4.49364	-6.30791	NA	NA	4.4311e-05	1.4203e-09	3.03831e-05	2.84953e-09	7.00146e-06	2.82823e-10	NA	NA	0.00751364	1.84946e-07	0.0122769	7.05229e-07	0.00344163	7.81393e-08	NA	NA
INTS12	2.5208e-11	2.50161e-08	6.67215	Adrenal_Gland	3.03779e-11	2.61717e-08	-6.64473	Stomach	7.89119e-13	9.32018e-10	-7.16303	NA	NA	NA	1	1	1	0	3	-4.08377	-6.05316	-4.17058	5.94004	-4.51282	6.33909	NA	NA	4.4311e-05	1.4203e-09	3.03831e-05	2.84953e-09	6.39721e-06	2.31131e-10	NA	NA	0.00751364	1.84946e-07	0.0122769	7.05229e-07	0.00287814	8.0053e-08	NA	NA
INTS12	2.5208e-11	2.50161e-08	6.67215	Adrenal_Gland	3.03779e-11	2.61717e-08	-6.64473	Testis	6.11239e-12	7.77034e-09	6.87701	NA	NA	NA	1	1	1	0	3	-4.08377	-6.05316	-4.17058	5.94004	4.26164	-6.24631	NA	NA	4.4311e-05	1.4203e-09	3.03831e-05	2.84953e-09	2.02929e-05	4.20272e-10	NA	NA	0.00751364	1.84946e-07	0.0122769	7.05229e-07	0.00840767	1.2577e-07	NA	NA
INTS12	2.5208e-11	2.50161e-08	6.67215	Adrenal_Gland	3.03779e-11	2.61717e-08	-6.64473	Thyroid	5.37075e-12	5.29786e-09	-6.89542	NA	NA	NA	1	1	1	0	3	-4.08377	-6.05316	-4.17058	5.94004	-4.27768	6.25516	NA	NA	4.4311e-05	1.4203e-09	3.03831e-05	2.84953e-09	1.8885e-05	3.97117e-10	NA	NA	0.00751364	1.84946e-07	0.0122769	7.05229e-07	0.00579324	1.10347e-07	NA	NA
INTS12	2.5208e-11	2.50161e-08	6.67215	Adrenal_Gland	3.03779e-11	2.61717e-08	-6.64473	Uterus	7.89119e-13	9.08389e-10	-7.16303	NA	NA	NA	1	1	1	0	3	-4.08377	-6.05316	-4.17058	5.94004	-4.51282	6.33909	NA	NA	4.4311e-05	1.4203e-09	3.03831e-05	2.84953e-09	6.39721e-06	2.31131e-10	NA	NA	0.00751364	1.84946e-07	0.0122769	7.05229e-07	0.00346291	6.89427e-08	NA	NA
INTS12	2.5208e-11	2.50161e-08	6.67215	Adrenal_Gland	3.03779e-11	2.61717e-08	-6.64473	Vagina	5.37075e-12	5.03813e-09	-6.89542	NA	NA	NA	1	1	1	0	3	-4.08377	-6.05316	-4.17058	5.94004	-4.27768	6.25516	NA	NA	4.4311e-05	1.4203e-09	3.03831e-05	2.84953e-09	1.8885e-05	3.97117e-10	NA	NA	0.00751364	1.84946e-07	0.0122769	7.05229e-07	0.00673038	1.24424e-07	NA	NA
INTS12	2.5208e-11	2.50161e-08	6.67215	Adrenal_Gland	3.03779e-11	2.61717e-08	-6.64473	Whole_Blood	1.00972e-12	1.32937e-09	7.12918	NA	NA	NA	1	1	1	0	3	-4.08377	-6.05316	-4.17058	5.94004	4.49364	-6.30791	NA	NA	4.4311e-05	1.4203e-09	3.03831e-05	2.84953e-09	7.00146e-06	2.82823e-10	NA	NA	0.00751364	1.84946e-07	0.0122769	7.05229e-07	0.00294395	7.26177e-08	NA	NA
INTS12	2.5208e-11	2.50161e-08	6.67215	Adrenal_Gland	3.03779e-11	2.61717e-08	-6.64473	smultixcan	2.58734e-12	2.73592e-09	6.98498	NA	NA	NA	1	1	1	0	3	-4.08377	-6.05316	-4.17058	5.94004	4.37938	-6.23612	NA	NA	4.4311e-05	1.4203e-09	3.03831e-05	2.84953e-09	1.14717e-05	4.13134e-10	NA	NA	0.00751364	1.84946e-07	0.0122769	7.05229e-07	0.00456965	1.04932e-07	NA	NA
INTS12	2.5208e-11	2.50161e-08	6.67215	Artery_Aorta	8.39593e-09	7.27387e-06	-5.76031	Adipose_Subcutaneous	1.00972e-12	9.45561e-10	7.12918	NA	NA	NA	1	1	1	0	3	-4.08377	-6.05316	-3.77402	4.9382	4.49364	-6.30791	NA	NA	4.4311e-05	1.4203e-09	0.000160639	7.88465e-07	7.00146e-06	2.82823e-10	NA	NA	0.00751364	1.84946e-07	0.0409095	0.000116257	0.0028288	8.13961e-08	NA	NA
INTS12	2.5208e-11	2.50161e-08	6.67215	Artery_Aorta	8.39593e-09	7.27387e-06	-5.76031	Adipose_Visceral_Omentum	1.47855e-12	1.33665e-09	-7.07649	NA	NA	NA	1	1	1	0	3	-4.08377	-6.05316	-3.77402	4.9382	-4.45407	6.2718	NA	NA	4.4311e-05	1.4203e-09	0.000160639	7.88465e-07	8.42559e-06	3.56901e-10	NA	NA	0.00751364	1.84946e-07	0.0409095	0.000116257	0.00362149	9.8356e-08	NA	NA
INTS12	2.5208e-11	2.50161e-08	6.67215	Artery_Aorta	8.39593e-09	7.27387e-06	-5.76031	Adrenal_Gland	7.89119e-13	9.36068e-10	-7.16303	NA	NA	NA	1	1	1	0	3	-4.08377	-6.05316	-3.77402	4.9382	-4.51282	6.33909	NA	NA	4.4311e-05	1.4203e-09	0.000160639	7.88465e-07	6.39721e-06	2.31131e-10	NA	NA	0.00751364	1.84946e-07	0.0409095	0.000116257	0.00424019	6.2595e-08	NA	NA
INTS12	2.5208e-11	2.50161e-08	6.67215	Artery_Aorta	8.39593e-09	7.27387e-06	-5.76031	Artery_Aorta	1.00972e-12	9.07027e-10	7.12918	NA	NA	NA	1	1	1	0	3	-4.08377	-6.05316	-3.77402	4.9382	4.49364	-6.30791	NA	NA	4.4311e-05	1.4203e-09	0.000160639	7.88465e-07	7.00146e-06	2.82823e-10	NA	NA	0.00751364	1.84946e-07	0.0409095	0.000116257	0.00409323	7.66475e-08	NA	NA
INTS12	2.5208e-11	2.50161e-08	6.67215	Artery_Aorta	8.39593e-09	7.27387e-06	-5.76031	Artery_Coronary	1.00972e-12	1.02093e-09	7.12918	NA	NA	NA	1	1	1	0	3	-4.08377	-6.05316	-3.77402	4.9382	4.49364	-6.30791	NA	NA	4.4311e-05	1.4203e-09	0.000160639	7.88465e-07	7.00146e-06	2.82823e-10	NA	NA	0.00751364	1.84946e-07	0.0409095	0.000116257	0.00358944	8.4711e-08	NA	NA
INTS12	2.5208e-11	2.50161e-08	6.67215	Artery_Aorta	8.39593e-09	7.27387e-06	-5.76031	Artery_Tibial	5.37075e-12	4.75818e-09	-6.89542	NA	NA	NA	1	1	1	0	3	-4.08377	-6.05316	-3.77402	4.9382	-4.27768	6.25516	NA	NA	4.4311e-05	1.4203e-09	0.000160639	7.88465e-07	1.8885e-05	3.97117e-10	NA	NA	0.00751364	1.84946e-07	0.0409095	0.000116257	0.00794403	1.06411e-07	NA	NA
INTS12	2.5208e-11	2.50161e-08	6.67215	Artery_Aorta	8.39593e-09	7.27387e-06	-5.76031	Brain_Amygdala	7.89119e-13	1.21047e-09	-7.16303	NA	NA	NA	1	1	1	0	3	-4.08377	-6.05316	-3.77402	4.9382	-4.51282	6.33909	NA	NA	4.4311e-05	1.4203e-09	0.000160639	7.88465e-07	6.39721e-06	2.31131e-10	NA	NA	0.00751364	1.84946e-07	0.0409095	0.000116257	0.00349251	9.259e-08	NA	NA
INTS12	2.5208e-11	2.50161e-08	6.67215	Artery_Aorta	8.39593e-09	7.27387e-06	-5.76031	Brain_Anterior_cingulate_cortex_BA24	7.89119e-13	9.82045e-10	-7.16303	NA	NA	NA	1	1	1	0	3	-4.08377	-6.05316	-3.77402	4.9382	-4.51282	6.33909	NA	NA	4.4311e-05	1.4203e-09	0.000160639	7.88465e-07	6.39721e-06	2.31131e-10	NA	NA	0.00751364	1.84946e-07	0.0409095	0.000116257	0.00435156	7.57774e-08	NA	NA
INTS12	2.5208e-11	2.50161e-08	6.67215	Artery_Aorta	8.39593e-09	7.27387e-06	-5.76031	Brain_Caudate_basal_ganglia	1.00972e-12	1.10106e-09	-7.12918	NA	NA	NA	1	1	1	0	3	-4.08377	-6.05316	-3.77402	4.9382	-4.49364	6.30791	NA	NA	4.4311e-05	1.4203e-09	0.000160639	7.88465e-07	7.00146e-06	2.82823e-10	NA	NA	0.00751364	1.84946e-07	0.0409095	0.000116257	0.00371427	8.26305e-08	NA	NA
INTS12	2.5208e-11	2.50161e-08	6.67215	Artery_Aorta	8.39593e-09	7.27387e-06	-5.76031	Brain_Cerebellar_Hemisphere	7.89119e-13	7.83858e-10	-7.16303	NA	NA	NA	1	1	1	0	3	-4.08377	-6.05316	-3.77402	4.9382	-4.51282	6.33909	NA	NA	4.4311e-05	1.4203e-09	0.000160639	7.88465e-07	6.39721e-06	2.31131e-10	NA	NA	0.00751364	1.84946e-07	0.0409095	0.000116257	0.00349674	6.44091e-08	NA	NA
INTS12	2.5208e-11	2.50161e-08	6.67215	Artery_Aorta	8.39593e-09	7.27387e-06	-5.76031	Brain_Cerebellum	6.11239e-12	4.70333e-09	6.87701	NA	NA	NA	1	1	1	0	3	-4.08377	-6.05316	-3.77402	4.9382	4.26164	-6.24631	NA	NA	4.4311e-05	1.4203e-09	0.000160639	7.88465e-07	2.02929e-05	4.20272e-10	NA	NA	0.00751364	1.84946e-07	0.0409095	0.000116257	0.00804642	1.12675e-07	NA	NA
INTS12	2.5208e-11	2.50161e-08	6.67215	Artery_Aorta	8.39593e-09	7.27387e-06	-5.76031	Brain_Cortex	1.00972e-12	1.26941e-09	-7.12918	NA	NA	NA	1	1	1	0	3	-4.08377	-6.05316	-3.77402	4.9382	-4.49364	6.30791	NA	NA	4.4311e-05	1.4203e-09	0.000160639	7.88465e-07	7.00146e-06	2.82823e-10	NA	NA	0.00751364	1.84946e-07	0.0409095	0.000116257	0.00374149	8.21587e-08	NA	NA
INTS12	2.5208e-11	2.50161e-08	6.67215	Artery_Aorta	8.39593e-09	7.27387e-06	-5.76031	Brain_Frontal_Cortex_BA9	7.89119e-13	9.07368e-10	-7.16303	NA	NA	NA	1	1	1	0	3	-4.08377	-6.05316	-3.77402	4.9382	-4.51282	6.33909	NA	NA	4.4311e-05	1.4203e-09	0.000160639	7.88465e-07	6.39721e-06	2.31131e-10	NA	NA	0.00751364	1.84946e-07	0.0409095	0.000116257	0.00437102	6.70817e-08	NA	NA
INTS12	2.5208e-11	2.50161e-08	6.67215	Artery_Aorta	8.39593e-09	7.27387e-06	-5.76031	Brain_Hippocampus	6.47366e-12	7.44713e-09	-6.86882	NA	NA	NA	1	1	1	0	3	-4.08377	-6.05316	-3.77402	4.9382	-4.27077	6.21529	NA	NA	4.4311e-05	1.4203e-09	0.000160639	7.88465e-07	1.94799e-05	5.12295e-10	NA	NA	0.00751364	1.84946e-07	0.0409095	0.000116257	0.00794413	2.22242e-07	NA	NA
INTS12	2.5208e-11	2.50161e-08	6.67215	Artery_Aorta	8.39593e-09	7.27387e-06	-5.76031	Brain_Hypothalamus	1.00972e-12	1.62861e-09	7.12918	NA	NA	NA	1	1	1	0	3	-4.08377	-6.05316	-3.77402	4.9382	4.49364	-6.30791	NA	NA	4.4311e-05	1.4203e-09	0.000160639	7.88465e-07	7.00146e-06	2.82823e-10	NA	NA	0.00751364	1.84946e-07	0.0409095	0.000116257	0.00402525	9.84558e-08	NA	NA
INTS12	2.5208e-11	2.50161e-08	6.67215	Artery_Aorta	8.39593e-09	7.27387e-06	-5.76031	Brain_Nucleus_accumbens_basal_ganglia	5.37075e-12	5.05904e-09	-6.89542	NA	NA	NA	1	1	1	0	3	-4.08377	-6.05316	-3.77402	4.9382	-4.27768	6.25516	NA	NA	4.4311e-05	1.4203e-09	0.000160639	7.88465e-07	1.8885e-05	3.97117e-10	NA	NA	0.00751364	1.84946e-07	0.0409095	0.000116257	0.00653571	1.1841e-07	NA	NA
INTS12	2.5208e-11	2.50161e-08	6.67215	Artery_Aorta	8.39593e-09	7.27387e-06	-5.76031	Brain_Putamen_basal_ganglia	7.89119e-13	1.16454e-09	-7.16303	NA	NA	NA	1	1	1	0	3	-4.08377	-6.05316	-3.77402	4.9382	-4.51282	6.33909	NA	NA	4.4311e-05	1.4203e-09	0.000160639	7.88465e-07	6.39721e-06	2.31131e-10	NA	NA	0.00751364	1.84946e-07	0.0409095	0.000116257	0.00388661	8.56724e-08	NA	NA
INTS12	2.5208e-11	2.50161e-08	6.67215	Artery_Aorta	8.39593e-09	7.27387e-06	-5.76031	Brain_Spinal_cord_cervical_c-1	1.47103e-12	1.8509e-09	-7.07719	NA	NA	NA	1	1	1	0	3	-4.08377	-6.05316	-3.77402	4.9382	-4.59717	6.0254	NA	NA	4.4311e-05	1.4203e-09	0.000160639	7.88465e-07	4.28274e-06	1.6869e-09	NA	NA	0.00751364	1.84946e-07	0.0409095	0.000116257	0.00330865	4.60564e-07	NA	NA
INTS12	2.5208e-11	2.50161e-08	6.67215	Artery_Aorta	8.39593e-09	7.27387e-06	-5.76031	Brain_Substantia_nigra	5.37075e-12	4.44698e-09	-6.89542	NA	NA	NA	1	1	1	0	3	-4.08377	-6.05316	-3.77402	4.9382	-4.27768	6.25516	NA	NA	4.4311e-05	1.4203e-09	0.000160639	7.88465e-07	1.8885e-05	3.97117e-10	NA	NA	0.00751364	1.84946e-07	0.0409095	0.000116257	0.00962196	1.36136e-07	NA	NA
INTS12	2.5208e-11	2.50161e-08	6.67215	Artery_Aorta	8.39593e-09	7.27387e-06	-5.76031	Breast_Mammary_Tissue	7.89119e-13	7.6053e-10	-7.16303	NA	NA	NA	1	1	1	0	3	-4.08377	-6.05316	-3.77402	4.9382	-4.51282	6.33909	NA	NA	4.4311e-05	1.4203e-09	0.000160639	7.88465e-07	6.39721e-06	2.31131e-10	NA	NA	0.00751364	1.84946e-07	0.0409095	0.000116257	0.00281998	6.41488e-08	NA	NA
INTS12	2.5208e-11	2.50161e-08	6.67215	Artery_Aorta	8.39593e-09	7.27387e-06	-5.76031	Cells_Cultured_fibroblasts	1.00972e-12	1.09229e-09	7.12918	NA	NA	NA	1	1	1	0	3	-4.08377	-6.05316	-3.77402	4.9382	4.49364	-6.30791	NA	NA	4.4311e-05	1.4203e-09	0.000160639	7.88465e-07	7.00146e-06	2.82823e-10	NA	NA	0.00751364	1.84946e-07	0.0409095	0.000116257	0.00465691	8.22176e-08	NA	NA
INTS12	2.5208e-11	2.50161e-08	6.67215	Artery_Aorta	8.39593e-09	7.27387e-06	-5.76031	Cells_EBV-transformed_lymphocytes	7.89119e-13	9.02653e-10	-7.16303	NA	NA	NA	1	1	1	0	3	-4.08377	-6.05316	-3.77402	4.9382	-4.51282	6.33909	NA	NA	4.4311e-05	1.4203e-09	0.000160639	7.88465e-07	6.39721e-06	2.31131e-10	NA	NA	0.00751364	1.84946e-07	0.0409095	0.000116257	0.00369746	5.65183e-08	NA	NA
INTS12	2.5208e-11	2.50161e-08	6.67215	Artery_Aorta	8.39593e-09	7.27387e-06	-5.76031	Colon_Sigmoid	7.89119e-13	7.61146e-10	-7.16303	NA	NA	NA	1	1	1	0	3	-4.08377	-6.05316	-3.77402	4.9382	-4.51282	6.33909	NA	NA	4.4311e-05	1.4203e-09	0.000160639	7.88465e-07	6.39721e-06	2.31131e-10	NA	NA	0.00751364	1.84946e-07	0.0409095	0.000116257	0.00392801	6.35415e-08	NA	NA
INTS12	2.5208e-11	2.50161e-08	6.67215	Artery_Aorta	8.39593e-09	7.27387e-06	-5.76031	Colon_Transverse	7.89119e-13	8.76995e-10	-7.16303	NA	NA	NA	1	1	1	0	3	-4.08377	-6.05316	-3.77402	4.9382	-4.51282	6.33909	NA	NA	4.4311e-05	1.4203e-09	0.000160639	7.88465e-07	6.39721e-06	2.31131e-10	NA	NA	0.00751364	1.84946e-07	0.0409095	0.000116257	0.00292061	6.82298e-08	NA	NA
INTS12	2.5208e-11	2.50161e-08	6.67215	Artery_Aorta	8.39593e-09	7.27387e-06	-5.76031	Esophagus_Gastroesophageal_Junction	7.89119e-13	7.17402e-10	-7.16303	NA	NA	NA	1	1	1	0	3	-4.08377	-6.05316	-3.77402	4.9382	-4.51282	6.33909	NA	NA	4.4311e-05	1.4203e-09	0.000160639	7.88465e-07	6.39721e-06	2.31131e-10	NA	NA	0.00751364	1.84946e-07	0.0409095	0.000116257	0.00380646	6.27763e-08	NA	NA
INTS12	2.5208e-11	2.50161e-08	6.67215	Artery_Aorta	8.39593e-09	7.27387e-06	-5.76031	Esophagus_Mucosa	1.00972e-12	9.41262e-10	7.12918	NA	NA	NA	1	1	1	0	3	-4.08377	-6.05316	-3.77402	4.9382	4.49364	-6.30791	NA	NA	4.4311e-05	1.4203e-09	0.000160639	7.88465e-07	7.00146e-06	2.82823e-10	NA	NA	0.00751364	1.84946e-07	0.0409095	0.000116257	0.00276298	7.73747e-08	NA	NA
INTS12	2.5208e-11	2.50161e-08	6.67215	Artery_Aorta	8.39593e-09	7.27387e-06	-5.76031	Esophagus_Muscularis	7.89119e-13	8.10664e-10	-7.16303	NA	NA	NA	1	1	1	0	3	-4.08377	-6.05316	-3.77402	4.9382	-4.51282	6.33909	NA	NA	4.4311e-05	1.4203e-09	0.000160639	7.88465e-07	6.39721e-06	2.31131e-10	NA	NA	0.00751364	1.84946e-07	0.0409095	0.000116257	0.00364164	6.36147e-08	NA	NA
INTS12	2.5208e-11	2.50161e-08	6.67215	Artery_Aorta	8.39593e-09	7.27387e-06	-5.76031	Heart_Atrial_Appendage	1.00972e-12	1.02509e-09	7.12918	NA	NA	NA	1	1	1	0	3	-4.08377	-6.05316	-3.77402	4.9382	4.49364	-6.30791	NA	NA	4.4311e-05	1.4203e-09	0.000160639	7.88465e-07	7.00146e-06	2.82823e-10	NA	NA	0.00751364	1.84946e-07	0.0409095	0.000116257	0.00417301	8.26941e-08	NA	NA
INTS12	2.5208e-11	2.50161e-08	6.67215	Artery_Aorta	8.39593e-09	7.27387e-06	-5.76031	Heart_Left_Ventricle	1.00972e-12	8.89161e-10	7.12918	NA	NA	NA	1	1	1	0	3	-4.08377	-6.05316	-3.77402	4.9382	4.49364	-6.30791	NA	NA	4.4311e-05	1.4203e-09	0.000160639	7.88465e-07	7.00146e-06	2.82823e-10	NA	NA	0.00751364	1.84946e-07	0.0409095	0.000116257	0.00383048	8.03568e-08	NA	NA
INTS12	2.5208e-11	2.50161e-08	6.67215	Artery_Aorta	8.39593e-09	7.27387e-06	-5.76031	Kidney_Cortex	7.89119e-13	7.34712e-10	-7.16303	NA	NA	NA	1	1	1	0	3	-4.08377	-6.05316	-3.77402	4.9382	-4.51282	6.33909	NA	NA	4.4311e-05	1.4203e-09	0.000160639	7.88465e-07	6.39721e-06	2.31131e-10	NA	NA	0.00751364	1.84946e-07	0.0409095	0.000116257	0.00292836	1.04426e-07	NA	NA
INTS12	2.5208e-11	2.50161e-08	6.67215	Artery_Aorta	8.39593e-09	7.27387e-06	-5.76031	Liver	6.11239e-12	7.55797e-09	6.87701	NA	NA	NA	1	1	1	0	3	-4.08377	-6.05316	-3.77402	4.9382	4.26164	-6.24631	NA	NA	4.4311e-05	1.4203e-09	0.000160639	7.88465e-07	2.02929e-05	4.20272e-10	NA	NA	0.00751364	1.84946e-07	0.0409095	0.000116257	0.00676237	1.31794e-07	NA	NA
INTS12	2.5208e-11	2.50161e-08	6.67215	Artery_Aorta	8.39593e-09	7.27387e-06	-5.76031	Lung	1.00972e-12	1.00176e-09	7.12918	NA	NA	NA	1	1	1	0	3	-4.08377	-6.05316	-3.77402	4.9382	4.49364	-6.30791	NA	NA	4.4311e-05	1.4203e-09	0.000160639	7.88465e-07	7.00146e-06	2.82823e-10	NA	NA	0.00751364	1.84946e-07	0.0409095	0.000116257	0.00243715	8.10806e-08	NA	NA
INTS12	2.5208e-11	2.50161e-08	6.67215	Artery_Aorta	8.39593e-09	7.27387e-06	-5.76031	Minor_Salivary_Gland	5.37075e-12	4.70058e-09	-6.89542	NA	NA	NA	1	1	1	0	3	-4.08377	-6.05316	-3.77402	4.9382	-4.27768	6.25516	NA	NA	4.4311e-05	1.4203e-09	0.000160639	7.88465e-07	1.8885e-05	3.97117e-10	NA	NA	0.00751364	1.84946e-07	0.0409095	0.000116257	0.0059863	1.15353e-07	NA	NA
INTS12	2.5208e-11	2.50161e-08	6.67215	Artery_Aorta	8.39593e-09	7.27387e-06	-5.76031	Muscle_Skeletal	6.11239e-12	4.95267e-09	-6.87701	NA	NA	NA	1	1	1	0	3	-4.08377	-6.05316	-3.77402	4.9382	-4.26164	6.24631	NA	NA	4.4311e-05	1.4203e-09	0.000160639	7.88465e-07	2.02929e-05	4.20272e-10	NA	NA	0.00751364	1.84946e-07	0.0409095	0.000116257	0.00768624	1.11579e-07	NA	NA
INTS12	2.5208e-11	2.50161e-08	6.67215	Artery_Aorta	8.39593e-09	7.27387e-06	-5.76031	Nerve_Tibial	1.00972e-12	8.36266e-10	7.12918	NA	NA	NA	1	1	1	0	3	-4.08377	-6.05316	-3.77402	4.9382	4.49364	-6.30791	NA	NA	4.4311e-05	1.4203e-09	0.000160639	7.88465e-07	7.00146e-06	2.82823e-10	NA	NA	0.00751364	1.84946e-07	0.0409095	0.000116257	0.00336237	8.02578e-08	NA	NA
INTS12	2.5208e-11	2.50161e-08	6.67215	Artery_Aorta	8.39593e-09	7.27387e-06	-5.76031	Ovary	1.00972e-12	1.09742e-09	7.12918	NA	NA	NA	1	1	1	0	3	-4.08377	-6.05316	-3.77402	4.9382	4.49364	-6.30791	NA	NA	4.4311e-05	1.4203e-09	0.000160639	7.88465e-07	7.00146e-06	2.82823e-10	NA	NA	0.00751364	1.84946e-07	0.0409095	0.000116257	0.00377121	8.81827e-08	NA	NA
INTS12	2.5208e-11	2.50161e-08	6.67215	Artery_Aorta	8.39593e-09	7.27387e-06	-5.76031	Pancreas	7.89119e-13	1.04464e-09	-7.16303	NA	NA	NA	1	1	1	0	3	-4.08377	-6.05316	-3.77402	4.9382	-4.51282	6.33909	NA	NA	4.4311e-05	1.4203e-09	0.000160639	7.88465e-07	6.39721e-06	2.31131e-10	NA	NA	0.00751364	1.84946e-07	0.0409095	0.000116257	0.00346572	7.8197e-08	NA	NA
INTS12	2.5208e-11	2.50161e-08	6.67215	Artery_Aorta	8.39593e-09	7.27387e-06	-5.76031	Pituitary	1.00972e-12	1.1108e-09	7.12918	NA	NA	NA	1	1	1	0	3	-4.08377	-6.05316	-3.77402	4.9382	4.49364	-6.30791	NA	NA	4.4311e-05	1.4203e-09	0.000160639	7.88465e-07	7.00146e-06	2.82823e-10	NA	NA	0.00751364	1.84946e-07	0.0409095	0.000116257	0.00349505	8.16165e-08	NA	NA
INTS12	2.5208e-11	2.50161e-08	6.67215	Artery_Aorta	8.39593e-09	7.27387e-06	-5.76031	Prostate	1.00972e-12	1.01982e-09	7.12918	NA	NA	NA	1	1	1	0	3	-4.08377	-6.05316	-3.77402	4.9382	4.49364	-6.30791	NA	NA	4.4311e-05	1.4203e-09	0.000160639	7.88465e-07	7.00146e-06	2.82823e-10	NA	NA	0.00751364	1.84946e-07	0.0409095	0.000116257	0.00288329	8.11654e-08	NA	NA
INTS12	2.5208e-11	2.50161e-08	6.67215	Artery_Aorta	8.39593e-09	7.27387e-06	-5.76031	Skin_Not_Sun_Exposed_Suprapubic	7.89119e-13	7.36906e-10	-7.16303	NA	NA	NA	1	1	1	0	3	-4.08377	-6.05316	-3.77402	4.9382	-4.51282	6.33909	NA	NA	4.4311e-05	1.4203e-09	0.000160639	7.88465e-07	6.39721e-06	2.31131e-10	NA	NA	0.00751364	1.84946e-07	0.0409095	0.000116257	0.00281602	7.02511e-08	NA	NA
INTS12	2.5208e-11	2.50161e-08	6.67215	Artery_Aorta	8.39593e-09	7.27387e-06	-5.76031	Skin_Sun_Exposed_Lower_leg	7.89119e-13	7.27906e-10	-7.16303	NA	NA	NA	1	1	1	0	3	-4.08377	-6.05316	-3.77402	4.9382	-4.51282	6.33909	NA	NA	4.4311e-05	1.4203e-09	0.000160639	7.88465e-07	6.39721e-06	2.31131e-10	NA	NA	0.00751364	1.84946e-07	0.0409095	0.000116257	0.00245818	6.14043e-08	NA	NA
INTS12	2.5208e-11	2.50161e-08	6.67215	Artery_Aorta	8.39593e-09	7.27387e-06	-5.76031	Small_Intestine_Terminal_Ileum	1.00972e-12	9.22349e-10	-7.12918	NA	NA	NA	1	1	1	0	3	-4.08377	-6.05316	-3.77402	4.9382	-4.49364	6.30791	NA	NA	4.4311e-05	1.4203e-09	0.000160639	7.88465e-07	7.00146e-06	2.82823e-10	NA	NA	0.00751364	1.84946e-07	0.0409095	0.000116257	0.00290881	8.08716e-08	NA	NA
INTS12	2.5208e-11	2.50161e-08	6.67215	Artery_Aorta	8.39593e-09	7.27387e-06	-5.76031	Spleen	1.00972e-12	1.04015e-09	7.12918	NA	NA	NA	1	1	1	0	3	-4.08377	-6.05316	-3.77402	4.9382	4.49364	-6.30791	NA	NA	4.4311e-05	1.4203e-09	0.000160639	7.88465e-07	7.00146e-06	2.82823e-10	NA	NA	0.00751364	1.84946e-07	0.0409095	0.000116257	0.00344163	7.81393e-08	NA	NA
INTS12	2.5208e-11	2.50161e-08	6.67215	Artery_Aorta	8.39593e-09	7.27387e-06	-5.76031	Stomach	7.89119e-13	9.32018e-10	-7.16303	NA	NA	NA	1	1	1	0	3	-4.08377	-6.05316	-3.77402	4.9382	-4.51282	6.33909	NA	NA	4.4311e-05	1.4203e-09	0.000160639	7.88465e-07	6.39721e-06	2.31131e-10	NA	NA	0.00751364	1.84946e-07	0.0409095	0.000116257	0.00287814	8.0053e-08	NA	NA
INTS12	2.5208e-11	2.50161e-08	6.67215	Artery_Aorta	8.39593e-09	7.27387e-06	-5.76031	Testis	6.11239e-12	7.77034e-09	6.87701	NA	NA	NA	1	1	1	0	3	-4.08377	-6.05316	-3.77402	4.9382	4.26164	-6.24631	NA	NA	4.4311e-05	1.4203e-09	0.000160639	7.88465e-07	2.02929e-05	4.20272e-10	NA	NA	0.00751364	1.84946e-07	0.0409095	0.000116257	0.00840767	1.2577e-07	NA	NA
INTS12	2.5208e-11	2.50161e-08	6.67215	Artery_Aorta	8.39593e-09	7.27387e-06	-5.76031	Thyroid	5.37075e-12	5.29786e-09	-6.89542	NA	NA	NA	1	1	1	0	3	-4.08377	-6.05316	-3.77402	4.9382	-4.27768	6.25516	NA	NA	4.4311e-05	1.4203e-09	0.000160639	7.88465e-07	1.8885e-05	3.97117e-10	NA	NA	0.00751364	1.84946e-07	0.0409095	0.000116257	0.00579324	1.10347e-07	NA	NA
INTS12	2.5208e-11	2.50161e-08	6.67215	Artery_Aorta	8.39593e-09	7.27387e-06	-5.76031	Uterus	7.89119e-13	9.08389e-10	-7.16303	NA	NA	NA	1	1	1	0	3	-4.08377	-6.05316	-3.77402	4.9382	-4.51282	6.33909	NA	NA	4.4311e-05	1.4203e-09	0.000160639	7.88465e-07	6.39721e-06	2.31131e-10	NA	NA	0.00751364	1.84946e-07	0.0409095	0.000116257	0.00346291	6.89427e-08	NA	NA
INTS12	2.5208e-11	2.50161e-08	6.67215	Artery_Aorta	8.39593e-09	7.27387e-06	-5.76031	Vagina	5.37075e-12	5.03813e-09	-6.89542	NA	NA	NA	1	1	1	0	3	-4.08377	-6.05316	-3.77402	4.9382	-4.27768	6.25516	NA	NA	4.4311e-05	1.4203e-09	0.000160639	7.88465e-07	1.8885e-05	3.97117e-10	NA	NA	0.00751364	1.84946e-07	0.0409095	0.000116257	0.00673038	1.24424e-07	NA	NA
INTS12	2.5208e-11	2.50161e-08	6.67215	Artery_Aorta	8.39593e-09	7.27387e-06	-5.76031	Whole_Blood	1.00972e-12	1.32937e-09	7.12918	NA	NA	NA	1	1	1	0	3	-4.08377	-6.05316	-3.77402	4.9382	4.49364	-6.30791	NA	NA	4.4311e-05	1.4203e-09	0.000160639	7.88465e-07	7.00146e-06	2.82823e-10	NA	NA	0.00751364	1.84946e-07	0.0409095	0.000116257	0.00294395	7.26177e-08	NA	NA
INTS12	2.5208e-11	2.50161e-08	6.67215	Artery_Aorta	8.39593e-09	7.27387e-06	-5.76031	smultixcan	2.58734e-12	2.73592e-09	6.98498	NA	NA	NA	1	1	1	0	3	-4.08377	-6.05316	-3.77402	4.9382	4.37938	-6.23612	NA	NA	4.4311e-05	1.4203e-09	0.000160639	7.88465e-07	1.14717e-05	4.13134e-10	NA	NA	0.00751364	1.84946e-07	0.0409095	0.000116257	0.00456965	1.04932e-07	NA	NA
INTS12	2.5208e-11	2.50161e-08	6.67215	Artery_Coronary	1.93773e-10	2.4564e-07	-6.3662	Adipose_Subcutaneous	1.00972e-12	9.45561e-10	7.12918	NA	NA	NA	1	1	1	0	3	-4.08377	-6.05316	-4.06512	5.34238	4.49364	-6.30791	NA	NA	4.4311e-05	1.4203e-09	4.80068e-05	9.17348e-08	7.00146e-06	2.82823e-10	NA	NA	0.00751364	1.84946e-07	0.0197573	1.70111e-05	0.0028288	8.13961e-08	NA	NA
INTS12	2.5208e-11	2.50161e-08	6.67215	Artery_Coronary	1.93773e-10	2.4564e-07	-6.3662	Adipose_Visceral_Omentum	1.47855e-12	1.33665e-09	-7.07649	NA	NA	NA	1	1	1	0	3	-4.08377	-6.05316	-4.06512	5.34238	-4.45407	6.2718	NA	NA	4.4311e-05	1.4203e-09	4.80068e-05	9.17348e-08	8.42559e-06	3.56901e-10	NA	NA	0.00751364	1.84946e-07	0.0197573	1.70111e-05	0.00362149	9.8356e-08	NA	NA
INTS12	2.5208e-11	2.50161e-08	6.67215	Artery_Coronary	1.93773e-10	2.4564e-07	-6.3662	Adrenal_Gland	7.89119e-13	9.36068e-10	-7.16303	NA	NA	NA	1	1	1	0	3	-4.08377	-6.05316	-4.06512	5.34238	-4.51282	6.33909	NA	NA	4.4311e-05	1.4203e-09	4.80068e-05	9.17348e-08	6.39721e-06	2.31131e-10	NA	NA	0.00751364	1.84946e-07	0.0197573	1.70111e-05	0.00424019	6.2595e-08	NA	NA
INTS12	2.5208e-11	2.50161e-08	6.67215	Artery_Coronary	1.93773e-10	2.4564e-07	-6.3662	Artery_Aorta	1.00972e-12	9.07027e-10	7.12918	NA	NA	NA	1	1	1	0	3	-4.08377	-6.05316	-4.06512	5.34238	4.49364	-6.30791	NA	NA	4.4311e-05	1.4203e-09	4.80068e-05	9.17348e-08	7.00146e-06	2.82823e-10	NA	NA	0.00751364	1.84946e-07	0.0197573	1.70111e-05	0.00409323	7.66475e-08	NA	NA
INTS12	2.5208e-11	2.50161e-08	6.67215	Artery_Coronary	1.93773e-10	2.4564e-07	-6.3662	Artery_Coronary	1.00972e-12	1.02093e-09	7.12918	NA	NA	NA	1	1	1	0	3	-4.08377	-6.05316	-4.06512	5.34238	4.49364	-6.30791	NA	NA	4.4311e-05	1.4203e-09	4.80068e-05	9.17348e-08	7.00146e-06	2.82823e-10	NA	NA	0.00751364	1.84946e-07	0.0197573	1.70111e-05	0.00358944	8.4711e-08	NA	NA
INTS12	2.5208e-11	2.50161e-08	6.67215	Artery_Coronary	1.93773e-10	2.4564e-07	-6.3662	Artery_Tibial	5.37075e-12	4.75818e-09	-6.89542	NA	NA	NA	1	1	1	0	3	-4.08377	-6.05316	-4.06512	5.34238	-4.27768	6.25516	NA	NA	4.4311e-05	1.4203e-09	4.80068e-05	9.17348e-08	1.8885e-05	3.97117e-10	NA	NA	0.00751364	1.84946e-07	0.0197573	1.70111e-05	0.00794403	1.06411e-07	NA	NA
INTS12	2.5208e-11	2.50161e-08	6.67215	Artery_Coronary	1.93773e-10	2.4564e-07	-6.3662	Brain_Amygdala	7.89119e-13	1.21047e-09	-7.16303	NA	NA	NA	1	1	1	0	3	-4.08377	-6.05316	-4.06512	5.34238	-4.51282	6.33909	NA	NA	4.4311e-05	1.4203e-09	4.80068e-05	9.17348e-08	6.39721e-06	2.31131e-10	NA	NA	0.00751364	1.84946e-07	0.0197573	1.70111e-05	0.00349251	9.259e-08	NA	NA
INTS12	2.5208e-11	2.50161e-08	6.67215	Artery_Coronary	1.93773e-10	2.4564e-07	-6.3662	Brain_Anterior_cingulate_cortex_BA24	7.89119e-13	9.82045e-10	-7.16303	NA	NA	NA	1	1	1	0	3	-4.08377	-6.05316	-4.06512	5.34238	-4.51282	6.33909	NA	NA	4.4311e-05	1.4203e-09	4.80068e-05	9.17348e-08	6.39721e-06	2.31131e-10	NA	NA	0.00751364	1.84946e-07	0.0197573	1.70111e-05	0.00435156	7.57774e-08	NA	NA
INTS12	2.5208e-11	2.50161e-08	6.67215	Artery_Coronary	1.93773e-10	2.4564e-07	-6.3662	Brain_Caudate_basal_ganglia	1.00972e-12	1.10106e-09	-7.12918	NA	NA	NA	1	1	1	0	3	-4.08377	-6.05316	-4.06512	5.34238	-4.49364	6.30791	NA	NA	4.4311e-05	1.4203e-09	4.80068e-05	9.17348e-08	7.00146e-06	2.82823e-10	NA	NA	0.00751364	1.84946e-07	0.0197573	1.70111e-05	0.00371427	8.26305e-08	NA	NA
INTS12	2.5208e-11	2.50161e-08	6.67215	Artery_Coronary	1.93773e-10	2.4564e-07	-6.3662	Brain_Cerebellar_Hemisphere	7.89119e-13	7.83858e-10	-7.16303	NA	NA	NA	1	1	1	0	3	-4.08377	-6.05316	-4.06512	5.34238	-4.51282	6.33909	NA	NA	4.4311e-05	1.4203e-09	4.80068e-05	9.17348e-08	6.39721e-06	2.31131e-10	NA	NA	0.00751364	1.84946e-07	0.0197573	1.70111e-05	0.00349674	6.44091e-08	NA	NA
INTS12	2.5208e-11	2.50161e-08	6.67215	Artery_Coronary	1.93773e-10	2.4564e-07	-6.3662	Brain_Cerebellum	6.11239e-12	4.70333e-09	6.87701	NA	NA	NA	1	1	1	0	3	-4.08377	-6.05316	-4.06512	5.34238	4.26164	-6.24631	NA	NA	4.4311e-05	1.4203e-09	4.80068e-05	9.17348e-08	2.02929e-05	4.20272e-10	NA	NA	0.00751364	1.84946e-07	0.0197573	1.70111e-05	0.00804642	1.12675e-07	NA	NA
INTS12	2.5208e-11	2.50161e-08	6.67215	Artery_Coronary	1.93773e-10	2.4564e-07	-6.3662	Brain_Cortex	1.00972e-12	1.26941e-09	-7.12918	NA	NA	NA	1	1	1	0	3	-4.08377	-6.05316	-4.06512	5.34238	-4.49364	6.30791	NA	NA	4.4311e-05	1.4203e-09	4.80068e-05	9.17348e-08	7.00146e-06	2.82823e-10	NA	NA	0.00751364	1.84946e-07	0.0197573	1.70111e-05	0.00374149	8.21587e-08	NA	NA
INTS12	2.5208e-11	2.50161e-08	6.67215	Artery_Coronary	1.93773e-10	2.4564e-07	-6.3662	Brain_Frontal_Cortex_BA9	7.89119e-13	9.07368e-10	-7.16303	NA	NA	NA	1	1	1	0	3	-4.08377	-6.05316	-4.06512	5.34238	-4.51282	6.33909	NA	NA	4.4311e-05	1.4203e-09	4.80068e-05	9.17348e-08	6.39721e-06	2.31131e-10	NA	NA	0.00751364	1.84946e-07	0.0197573	1.70111e-05	0.00437102	6.70817e-08	NA	NA
INTS12	2.5208e-11	2.50161e-08	6.67215	Artery_Coronary	1.93773e-10	2.4564e-07	-6.3662	Brain_Hippocampus	6.47366e-12	7.44713e-09	-6.86882	NA	NA	NA	1	1	1	0	3	-4.08377	-6.05316	-4.06512	5.34238	-4.27077	6.21529	NA	NA	4.4311e-05	1.4203e-09	4.80068e-05	9.17348e-08	1.94799e-05	5.12295e-10	NA	NA	0.00751364	1.84946e-07	0.0197573	1.70111e-05	0.00794413	2.22242e-07	NA	NA
INTS12	2.5208e-11	2.50161e-08	6.67215	Artery_Coronary	1.93773e-10	2.4564e-07	-6.3662	Brain_Hypothalamus	1.00972e-12	1.62861e-09	7.12918	NA	NA	NA	1	1	1	0	3	-4.08377	-6.05316	-4.06512	5.34238	4.49364	-6.30791	NA	NA	4.4311e-05	1.4203e-09	4.80068e-05	9.17348e-08	7.00146e-06	2.82823e-10	NA	NA	0.00751364	1.84946e-07	0.0197573	1.70111e-05	0.00402525	9.84558e-08	NA	NA
INTS12	2.5208e-11	2.50161e-08	6.67215	Artery_Coronary	1.93773e-10	2.4564e-07	-6.3662	Brain_Nucleus_accumbens_basal_ganglia	5.37075e-12	5.05904e-09	-6.89542	NA	NA	NA	1	1	1	0	3	-4.08377	-6.05316	-4.06512	5.34238	-4.27768	6.25516	NA	NA	4.4311e-05	1.4203e-09	4.80068e-05	9.17348e-08	1.8885e-05	3.97117e-10	NA	NA	0.00751364	1.84946e-07	0.0197573	1.70111e-05	0.00653571	1.1841e-07	NA	NA
INTS12	2.5208e-11	2.50161e-08	6.67215	Artery_Coronary	1.93773e-10	2.4564e-07	-6.3662	Brain_Putamen_basal_ganglia	7.89119e-13	1.16454e-09	-7.16303	NA	NA	NA	1	1	1	0	3	-4.08377	-6.05316	-4.06512	5.34238	-4.51282	6.33909	NA	NA	4.4311e-05	1.4203e-09	4.80068e-05	9.17348e-08	6.39721e-06	2.31131e-10	NA	NA	0.00751364	1.84946e-07	0.0197573	1.70111e-05	0.00388661	8.56724e-08	NA	NA
INTS12	2.5208e-11	2.50161e-08	6.67215	Artery_Coronary	1.93773e-10	2.4564e-07	-6.3662	Brain_Spinal_cord_cervical_c-1	1.47103e-12	1.8509e-09	-7.07719	NA	NA	NA	1	1	1	0	3	-4.08377	-6.05316	-4.06512	5.34238	-4.59717	6.0254	NA	NA	4.4311e-05	1.4203e-09	4.80068e-05	9.17348e-08	4.28274e-06	1.6869e-09	NA	NA	0.00751364	1.84946e-07	0.0197573	1.70111e-05	0.00330865	4.60564e-07	NA	NA
INTS12	2.5208e-11	2.50161e-08	6.67215	Artery_Coronary	1.93773e-10	2.4564e-07	-6.3662	Brain_Substantia_nigra	5.37075e-12	4.44698e-09	-6.89542	NA	NA	NA	1	1	1	0	3	-4.08377	-6.05316	-4.06512	5.34238	-4.27768	6.25516	NA	NA	4.4311e-05	1.4203e-09	4.80068e-05	9.17348e-08	1.8885e-05	3.97117e-10	NA	NA	0.00751364	1.84946e-07	0.0197573	1.70111e-05	0.00962196	1.36136e-07	NA	NA
INTS12	2.5208e-11	2.50161e-08	6.67215	Artery_Coronary	1.93773e-10	2.4564e-07	-6.3662	Breast_Mammary_Tissue	7.89119e-13	7.6053e-10	-7.16303	NA	NA	NA	1	1	1	0	3	-4.08377	-6.05316	-4.06512	5.34238	-4.51282	6.33909	NA	NA	4.4311e-05	1.4203e-09	4.80068e-05	9.17348e-08	6.39721e-06	2.31131e-10	NA	NA	0.00751364	1.84946e-07	0.0197573	1.70111e-05	0.00281998	6.41488e-08	NA	NA
INTS12	2.5208e-11	2.50161e-08	6.67215	Artery_Coronary	1.93773e-10	2.4564e-07	-6.3662	Cells_Cultured_fibroblasts	1.00972e-12	1.09229e-09	7.12918	NA	NA	NA	1	1	1	0	3	-4.08377	-6.05316	-4.06512	5.34238	4.49364	-6.30791	NA	NA	4.4311e-05	1.4203e-09	4.80068e-05	9.17348e-08	7.00146e-06	2.82823e-10	NA	NA	0.00751364	1.84946e-07	0.0197573	1.70111e-05	0.00465691	8.22176e-08	NA	NA
INTS12	2.5208e-11	2.50161e-08	6.67215	Artery_Coronary	1.93773e-10	2.4564e-07	-6.3662	Cells_EBV-transformed_lymphocytes	7.89119e-13	9.02653e-10	-7.16303	NA	NA	NA	1	1	1	0	3	-4.08377	-6.05316	-4.06512	5.34238	-4.51282	6.33909	NA	NA	4.4311e-05	1.4203e-09	4.80068e-05	9.17348e-08	6.39721e-06	2.31131e-10	NA	NA	0.00751364	1.84946e-07	0.0197573	1.70111e-05	0.00369746	5.65183e-08	NA	NA
INTS12	2.5208e-11	2.50161e-08	6.67215	Artery_Coronary	1.93773e-10	2.4564e-07	-6.3662	Colon_Sigmoid	7.89119e-13	7.61146e-10	-7.16303	NA	NA	NA	1	1	1	0	3	-4.08377	-6.05316	-4.06512	5.34238	-4.51282	6.33909	NA	NA	4.4311e-05	1.4203e-09	4.80068e-05	9.17348e-08	6.39721e-06	2.31131e-10	NA	NA	0.00751364	1.84946e-07	0.0197573	1.70111e-05	0.00392801	6.35415e-08	NA	NA
INTS12	2.5208e-11	2.50161e-08	6.67215	Artery_Coronary	1.93773e-10	2.4564e-07	-6.3662	Colon_Transverse	7.89119e-13	8.76995e-10	-7.16303	NA	NA	NA	1	1	1	0	3	-4.08377	-6.05316	-4.06512	5.34238	-4.51282	6.33909	NA	NA	4.4311e-05	1.4203e-09	4.80068e-05	9.17348e-08	6.39721e-06	2.31131e-10	NA	NA	0.00751364	1.84946e-07	0.0197573	1.70111e-05	0.00292061	6.82298e-08	NA	NA
INTS12	2.5208e-11	2.50161e-08	6.67215	Artery_Coronary	1.93773e-10	2.4564e-07	-6.3662	Esophagus_Gastroesophageal_Junction	7.89119e-13	7.17402e-10	-7.16303	NA	NA	NA	1	1	1	0	3	-4.08377	-6.05316	-4.06512	5.34238	-4.51282	6.33909	NA	NA	4.4311e-05	1.4203e-09	4.80068e-05	9.17348e-08	6.39721e-06	2.31131e-10	NA	NA	0.00751364	1.84946e-07	0.0197573	1.70111e-05	0.00380646	6.27763e-08	NA	NA
INTS12	2.5208e-11	2.50161e-08	6.67215	Artery_Coronary	1.93773e-10	2.4564e-07	-6.3662	Esophagus_Mucosa	1.00972e-12	9.41262e-10	7.12918	NA	NA	NA	1	1	1	0	3	-4.08377	-6.05316	-4.06512	5.34238	4.49364	-6.30791	NA	NA	4.4311e-05	1.4203e-09	4.80068e-05	9.17348e-08	7.00146e-06	2.82823e-10	NA	NA	0.00751364	1.84946e-07	0.0197573	1.70111e-05	0.00276298	7.73747e-08	NA	NA
INTS12	2.5208e-11	2.50161e-08	6.67215	Artery_Coronary	1.93773e-10	2.4564e-07	-6.3662	Esophagus_Muscularis	7.89119e-13	8.10664e-10	-7.16303	NA	NA	NA	1	1	1	0	3	-4.08377	-6.05316	-4.06512	5.34238	-4.51282	6.33909	NA	NA	4.4311e-05	1.4203e-09	4.80068e-05	9.17348e-08	6.39721e-06	2.31131e-10	NA	NA	0.00751364	1.84946e-07	0.0197573	1.70111e-05	0.00364164	6.36147e-08	NA	NA
INTS12	2.5208e-11	2.50161e-08	6.67215	Artery_Coronary	1.93773e-10	2.4564e-07	-6.3662	Heart_Atrial_Appendage	1.00972e-12	1.02509e-09	7.12918	NA	NA	NA	1	1	1	0	3	-4.08377	-6.05316	-4.06512	5.34238	4.49364	-6.30791	NA	NA	4.4311e-05	1.4203e-09	4.80068e-05	9.17348e-08	7.00146e-06	2.82823e-10	NA	NA	0.00751364	1.84946e-07	0.0197573	1.70111e-05	0.00417301	8.26941e-08	NA	NA
INTS12	2.5208e-11	2.50161e-08	6.67215	Artery_Coronary	1.93773e-10	2.4564e-07	-6.3662	Heart_Left_Ventricle	1.00972e-12	8.89161e-10	7.12918	NA	NA	NA	1	1	1	0	3	-4.08377	-6.05316	-4.06512	5.34238	4.49364	-6.30791	NA	NA	4.4311e-05	1.4203e-09	4.80068e-05	9.17348e-08	7.00146e-06	2.82823e-10	NA	NA	0.00751364	1.84946e-07	0.0197573	1.70111e-05	0.00383048	8.03568e-08	NA	NA
INTS12	2.5208e-11	2.50161e-08	6.67215	Artery_Coronary	1.93773e-10	2.4564e-07	-6.3662	Kidney_Cortex	7.89119e-13	7.34712e-10	-7.16303	NA	NA	NA	1	1	1	0	3	-4.08377	-6.05316	-4.06512	5.34238	-4.51282	6.33909	NA	NA	4.4311e-05	1.4203e-09	4.80068e-05	9.17348e-08	6.39721e-06	2.31131e-10	NA	NA	0.00751364	1.84946e-07	0.0197573	1.70111e-05	0.00292836	1.04426e-07	NA	NA
INTS12	2.5208e-11	2.50161e-08	6.67215	Artery_Coronary	1.93773e-10	2.4564e-07	-6.3662	Liver	6.11239e-12	7.55797e-09	6.87701	NA	NA	NA	1	1	1	0	3	-4.08377	-6.05316	-4.06512	5.34238	4.26164	-6.24631	NA	NA	4.4311e-05	1.4203e-09	4.80068e-05	9.17348e-08	2.02929e-05	4.20272e-10	NA	NA	0.00751364	1.84946e-07	0.0197573	1.70111e-05	0.00676237	1.31794e-07	NA	NA
INTS12	2.5208e-11	2.50161e-08	6.67215	Artery_Coronary	1.93773e-10	2.4564e-07	-6.3662	Lung	1.00972e-12	1.00176e-09	7.12918	NA	NA	NA	1	1	1	0	3	-4.08377	-6.05316	-4.06512	5.34238	4.49364	-6.30791	NA	NA	4.4311e-05	1.4203e-09	4.80068e-05	9.17348e-08	7.00146e-06	2.82823e-10	NA	NA	0.00751364	1.84946e-07	0.0197573	1.70111e-05	0.00243715	8.10806e-08	NA	NA
INTS12	2.5208e-11	2.50161e-08	6.67215	Artery_Coronary	1.93773e-10	2.4564e-07	-6.3662	Minor_Salivary_Gland	5.37075e-12	4.70058e-09	-6.89542	NA	NA	NA	1	1	1	0	3	-4.08377	-6.05316	-4.06512	5.34238	-4.27768	6.25516	NA	NA	4.4311e-05	1.4203e-09	4.80068e-05	9.17348e-08	1.8885e-05	3.97117e-10	NA	NA	0.00751364	1.84946e-07	0.0197573	1.70111e-05	0.0059863	1.15353e-07	NA	NA
INTS12	2.5208e-11	2.50161e-08	6.67215	Artery_Coronary	1.93773e-10	2.4564e-07	-6.3662	Muscle_Skeletal	6.11239e-12	4.95267e-09	-6.87701	NA	NA	NA	1	1	1	0	3	-4.08377	-6.05316	-4.06512	5.34238	-4.26164	6.24631	NA	NA	4.4311e-05	1.4203e-09	4.80068e-05	9.17348e-08	2.02929e-05	4.20272e-10	NA	NA	0.00751364	1.84946e-07	0.0197573	1.70111e-05	0.00768624	1.11579e-07	NA	NA
INTS12	2.5208e-11	2.50161e-08	6.67215	Artery_Coronary	1.93773e-10	2.4564e-07	-6.3662	Nerve_Tibial	1.00972e-12	8.36266e-10	7.12918	NA	NA	NA	1	1	1	0	3	-4.08377	-6.05316	-4.06512	5.34238	4.49364	-6.30791	NA	NA	4.4311e-05	1.4203e-09	4.80068e-05	9.17348e-08	7.00146e-06	2.82823e-10	NA	NA	0.00751364	1.84946e-07	0.0197573	1.70111e-05	0.00336237	8.02578e-08	NA	NA
INTS12	2.5208e-11	2.50161e-08	6.67215	Artery_Coronary	1.93773e-10	2.4564e-07	-6.3662	Ovary	1.00972e-12	1.09742e-09	7.12918	NA	NA	NA	1	1	1	0	3	-4.08377	-6.05316	-4.06512	5.34238	4.49364	-6.30791	NA	NA	4.4311e-05	1.4203e-09	4.80068e-05	9.17348e-08	7.00146e-06	2.82823e-10	NA	NA	0.00751364	1.84946e-07	0.0197573	1.70111e-05	0.00377121	8.81827e-08	NA	NA
INTS12	2.5208e-11	2.50161e-08	6.67215	Artery_Coronary	1.93773e-10	2.4564e-07	-6.3662	Pancreas	7.89119e-13	1.04464e-09	-7.16303	NA	NA	NA	1	1	1	0	3	-4.08377	-6.05316	-4.06512	5.34238	-4.51282	6.33909	NA	NA	4.4311e-05	1.4203e-09	4.80068e-05	9.17348e-08	6.39721e-06	2.31131e-10	NA	NA	0.00751364	1.84946e-07	0.0197573	1.70111e-05	0.00346572	7.8197e-08	NA	NA
INTS12	2.5208e-11	2.50161e-08	6.67215	Artery_Coronary	1.93773e-10	2.4564e-07	-6.3662	Pituitary	1.00972e-12	1.1108e-09	7.12918	NA	NA	NA	1	1	1	0	3	-4.08377	-6.05316	-4.06512	5.34238	4.49364	-6.30791	NA	NA	4.4311e-05	1.4203e-09	4.80068e-05	9.17348e-08	7.00146e-06	2.82823e-10	NA	NA	0.00751364	1.84946e-07	0.0197573	1.70111e-05	0.00349505	8.16165e-08	NA	NA
INTS12	2.5208e-11	2.50161e-08	6.67215	Artery_Coronary	1.93773e-10	2.4564e-07	-6.3662	Prostate	1.00972e-12	1.01982e-09	7.12918	NA	NA	NA	1	1	1	0	3	-4.08377	-6.05316	-4.06512	5.34238	4.49364	-6.30791	NA	NA	4.4311e-05	1.4203e-09	4.80068e-05	9.17348e-08	7.00146e-06	2.82823e-10	NA	NA	0.00751364	1.84946e-07	0.0197573	1.70111e-05	0.00288329	8.11654e-08	NA	NA
INTS12	2.5208e-11	2.50161e-08	6.67215	Artery_Coronary	1.93773e-10	2.4564e-07	-6.3662	Skin_Not_Sun_Exposed_Suprapubic	7.89119e-13	7.36906e-10	-7.16303	NA	NA	NA	1	1	1	0	3	-4.08377	-6.05316	-4.06512	5.34238	-4.51282	6.33909	NA	NA	4.4311e-05	1.4203e-09	4.80068e-05	9.17348e-08	6.39721e-06	2.31131e-10	NA	NA	0.00751364	1.84946e-07	0.0197573	1.70111e-05	0.00281602	7.02511e-08	NA	NA
INTS12	2.5208e-11	2.50161e-08	6.67215	Artery_Coronary	1.93773e-10	2.4564e-07	-6.3662	Skin_Sun_Exposed_Lower_leg	7.89119e-13	7.27906e-10	-7.16303	NA	NA	NA	1	1	1	0	3	-4.08377	-6.05316	-4.06512	5.34238	-4.51282	6.33909	NA	NA	4.4311e-05	1.4203e-09	4.80068e-05	9.17348e-08	6.39721e-06	2.31131e-10	NA	NA	0.00751364	1.84946e-07	0.0197573	1.70111e-05	0.00245818	6.14043e-08	NA	NA
INTS12	2.5208e-11	2.50161e-08	6.67215	Artery_Coronary	1.93773e-10	2.4564e-07	-6.3662	Small_Intestine_Terminal_Ileum	1.00972e-12	9.22349e-10	-7.12918	NA	NA	NA	1	1	1	0	3	-4.08377	-6.05316	-4.06512	5.34238	-4.49364	6.30791	NA	NA	4.4311e-05	1.4203e-09	4.80068e-05	9.17348e-08	7.00146e-06	2.82823e-10	NA	NA	0.00751364	1.84946e-07	0.0197573	1.70111e-05	0.00290881	8.08716e-08	NA	NA
INTS12	2.5208e-11	2.50161e-08	6.67215	Artery_Coronary	1.93773e-10	2.4564e-07	-6.3662	Spleen	1.00972e-12	1.04015e-09	7.12918	NA	NA	NA	1	1	1	0	3	-4.08377	-6.05316	-4.06512	5.34238	4.49364	-6.30791	NA	NA	4.4311e-05	1.4203e-09	4.80068e-05	9.17348e-08	7.00146e-06	2.82823e-10	NA	NA	0.00751364	1.84946e-07	0.0197573	1.70111e-05	0.00344163	7.81393e-08	NA	NA
INTS12	2.5208e-11	2.50161e-08	6.67215	Artery_Coronary	1.93773e-10	2.4564e-07	-6.3662	Stomach	7.89119e-13	9.32018e-10	-7.16303	NA	NA	NA	1	1	1	0	3	-4.08377	-6.05316	-4.06512	5.34238	-4.51282	6.33909	NA	NA	4.4311e-05	1.4203e-09	4.80068e-05	9.17348e-08	6.39721e-06	2.31131e-10	NA	NA	0.00751364	1.84946e-07	0.0197573	1.70111e-05	0.00287814	8.0053e-08	NA	NA
INTS12	2.5208e-11	2.50161e-08	6.67215	Artery_Coronary	1.93773e-10	2.4564e-07	-6.3662	Testis	6.11239e-12	7.77034e-09	6.87701	NA	NA	NA	1	1	1	0	3	-4.08377	-6.05316	-4.06512	5.34238	4.26164	-6.24631	NA	NA	4.4311e-05	1.4203e-09	4.80068e-05	9.17348e-08	2.02929e-05	4.20272e-10	NA	NA	0.00751364	1.84946e-07	0.0197573	1.70111e-05	0.00840767	1.2577e-07	NA	NA
INTS12	2.5208e-11	2.50161e-08	6.67215	Artery_Coronary	1.93773e-10	2.4564e-07	-6.3662	Thyroid	5.37075e-12	5.29786e-09	-6.89542	NA	NA	NA	1	1	1	0	3	-4.08377	-6.05316	-4.06512	5.34238	-4.27768	6.25516	NA	NA	4.4311e-05	1.4203e-09	4.80068e-05	9.17348e-08	1.8885e-05	3.97117e-10	NA	NA	0.00751364	1.84946e-07	0.0197573	1.70111e-05	0.00579324	1.10347e-07	NA	NA
INTS12	2.5208e-11	2.50161e-08	6.67215	Artery_Coronary	1.93773e-10	2.4564e-07	-6.3662	Uterus	7.89119e-13	9.08389e-10	-7.16303	NA	NA	NA	1	1	1	0	3	-4.08377	-6.05316	-4.06512	5.34238	-4.51282	6.33909	NA	NA	4.4311e-05	1.4203e-09	4.80068e-05	9.17348e-08	6.39721e-06	2.31131e-10	NA	NA	0.00751364	1.84946e-07	0.0197573	1.70111e-05	0.00346291	6.89427e-08	NA	NA
INTS12	2.5208e-11	2.50161e-08	6.67215	Artery_Coronary	1.93773e-10	2.4564e-07	-6.3662	Vagina	5.37075e-12	5.03813e-09	-6.89542	NA	NA	NA	1	1	1	0	3	-4.08377	-6.05316	-4.06512	5.34238	-4.27768	6.25516	NA	NA	4.4311e-05	1.4203e-09	4.80068e-05	9.17348e-08	1.8885e-05	3.97117e-10	NA	NA	0.00751364	1.84946e-07	0.0197573	1.70111e-05	0.00673038	1.24424e-07	NA	NA
INTS12	2.5208e-11	2.50161e-08	6.67215	Artery_Coronary	1.93773e-10	2.4564e-07	-6.3662	Whole_Blood	1.00972e-12	1.32937e-09	7.12918	NA	NA	NA	1	1	1	0	3	-4.08377	-6.05316	-4.06512	5.34238	4.49364	-6.30791	NA	NA	4.4311e-05	1.4203e-09	4.80068e-05	9.17348e-08	7.00146e-06	2.82823e-10	NA	NA	0.00751364	1.84946e-07	0.0197573	1.70111e-05	0.00294395	7.26177e-08	NA	NA
INTS12	2.5208e-11	2.50161e-08	6.67215	Artery_Coronary	1.93773e-10	2.4564e-07	-6.3662	smultixcan	2.58734e-12	2.73592e-09	6.98498	NA	NA	NA	1	1	1	0	3	-4.08377	-6.05316	-4.06512	5.34238	4.37938	-6.23612	NA	NA	4.4311e-05	1.4203e-09	4.80068e-05	9.17348e-08	1.14717e-05	4.13134e-10	NA	NA	0.00751364	1.84946e-07	0.0197573	1.70111e-05	0.00456965	1.04932e-07	NA	NA
INTS12	2.5208e-11	2.50161e-08	6.67215	Brain_Cortex	1.93773e-10	3.81765e-07	-6.3662	Adipose_Subcutaneous	1.00972e-12	9.45561e-10	7.12918	NA	NA	NA	1	1	1	0	3	-4.08377	-6.05316	-3.9695	5.34238	4.49364	-6.30791	NA	NA	4.4311e-05	1.4203e-09	7.20249e-05	9.17348e-08	7.00146e-06	2.82823e-10	NA	NA	0.00751364	1.84946e-07	0.0324161	1.78956e-05	0.0028288	8.13961e-08	NA	NA
INTS12	2.5208e-11	2.50161e-08	6.67215	Brain_Cortex	1.93773e-10	3.81765e-07	-6.3662	Adipose_Visceral_Omentum	1.47855e-12	1.33665e-09	-7.07649	NA	NA	NA	1	1	1	0	3	-4.08377	-6.05316	-3.9695	5.34238	-4.45407	6.2718	NA	NA	4.4311e-05	1.4203e-09	7.20249e-05	9.17348e-08	8.42559e-06	3.56901e-10	NA	NA	0.00751364	1.84946e-07	0.0324161	1.78956e-05	0.00362149	9.8356e-08	NA	NA
INTS12	2.5208e-11	2.50161e-08	6.67215	Brain_Cortex	1.93773e-10	3.81765e-07	-6.3662	Adrenal_Gland	7.89119e-13	9.36068e-10	-7.16303	NA	NA	NA	1	1	1	0	3	-4.08377	-6.05316	-3.9695	5.34238	-4.51282	6.33909	NA	NA	4.4311e-05	1.4203e-09	7.20249e-05	9.17348e-08	6.39721e-06	2.31131e-10	NA	NA	0.00751364	1.84946e-07	0.0324161	1.78956e-05	0.00424019	6.2595e-08	NA	NA
INTS12	2.5208e-11	2.50161e-08	6.67215	Brain_Cortex	1.93773e-10	3.81765e-07	-6.3662	Artery_Aorta	1.00972e-12	9.07027e-10	7.12918	NA	NA	NA	1	1	1	0	3	-4.08377	-6.05316	-3.9695	5.34238	4.49364	-6.30791	NA	NA	4.4311e-05	1.4203e-09	7.20249e-05	9.17348e-08	7.00146e-06	2.82823e-10	NA	NA	0.00751364	1.84946e-07	0.0324161	1.78956e-05	0.00409323	7.66475e-08	NA	NA
INTS12	2.5208e-11	2.50161e-08	6.67215	Brain_Cortex	1.93773e-10	3.81765e-07	-6.3662	Artery_Coronary	1.00972e-12	1.02093e-09	7.12918	NA	NA	NA	1	1	1	0	3	-4.08377	-6.05316	-3.9695	5.34238	4.49364	-6.30791	NA	NA	4.4311e-05	1.4203e-09	7.20249e-05	9.17348e-08	7.00146e-06	2.82823e-10	NA	NA	0.00751364	1.84946e-07	0.0324161	1.78956e-05	0.00358944	8.4711e-08	NA	NA
INTS12	2.5208e-11	2.50161e-08	6.67215	Brain_Cortex	1.93773e-10	3.81765e-07	-6.3662	Artery_Tibial	5.37075e-12	4.75818e-09	-6.89542	NA	NA	NA	1	1	1	0	3	-4.08377	-6.05316	-3.9695	5.34238	-4.27768	6.25516	NA	NA	4.4311e-05	1.4203e-09	7.20249e-05	9.17348e-08	1.8885e-05	3.97117e-10	NA	NA	0.00751364	1.84946e-07	0.0324161	1.78956e-05	0.00794403	1.06411e-07	NA	NA
INTS12	2.5208e-11	2.50161e-08	6.67215	Brain_Cortex	1.93773e-10	3.81765e-07	-6.3662	Brain_Amygdala	7.89119e-13	1.21047e-09	-7.16303	NA	NA	NA	1	1	1	0	3	-4.08377	-6.05316	-3.9695	5.34238	-4.51282	6.33909	NA	NA	4.4311e-05	1.4203e-09	7.20249e-05	9.17348e-08	6.39721e-06	2.31131e-10	NA	NA	0.00751364	1.84946e-07	0.0324161	1.78956e-05	0.00349251	9.259e-08	NA	NA
INTS12	2.5208e-11	2.50161e-08	6.67215	Brain_Cortex	1.93773e-10	3.81765e-07	-6.3662	Brain_Anterior_cingulate_cortex_BA24	7.89119e-13	9.82045e-10	-7.16303	NA	NA	NA	1	1	1	0	3	-4.08377	-6.05316	-3.9695	5.34238	-4.51282	6.33909	NA	NA	4.4311e-05	1.4203e-09	7.20249e-05	9.17348e-08	6.39721e-06	2.31131e-10	NA	NA	0.00751364	1.84946e-07	0.0324161	1.78956e-05	0.00435156	7.57774e-08	NA	NA
INTS12	2.5208e-11	2.50161e-08	6.67215	Brain_Cortex	1.93773e-10	3.81765e-07	-6.3662	Brain_Caudate_basal_ganglia	1.00972e-12	1.10106e-09	-7.12918	NA	NA	NA	1	1	1	0	3	-4.08377	-6.05316	-3.9695	5.34238	-4.49364	6.30791	NA	NA	4.4311e-05	1.4203e-09	7.20249e-05	9.17348e-08	7.00146e-06	2.82823e-10	NA	NA	0.00751364	1.84946e-07	0.0324161	1.78956e-05	0.00371427	8.26305e-08	NA	NA
INTS12	2.5208e-11	2.50161e-08	6.67215	Brain_Cortex	1.93773e-10	3.81765e-07	-6.3662	Brain_Cerebellar_Hemisphere	7.89119e-13	7.83858e-10	-7.16303	NA	NA	NA	1	1	1	0	3	-4.08377	-6.05316	-3.9695	5.34238	-4.51282	6.33909	NA	NA	4.4311e-05	1.4203e-09	7.20249e-05	9.17348e-08	6.39721e-06	2.31131e-10	NA	NA	0.00751364	1.84946e-07	0.0324161	1.78956e-05	0.00349674	6.44091e-08	NA	NA
INTS12	2.5208e-11	2.50161e-08	6.67215	Brain_Cortex	1.93773e-10	3.81765e-07	-6.3662	Brain_Cerebellum	6.11239e-12	4.70333e-09	6.87701	NA	NA	NA	1	1	1	0	3	-4.08377	-6.05316	-3.9695	5.34238	4.26164	-6.24631	NA	NA	4.4311e-05	1.4203e-09	7.20249e-05	9.17348e-08	2.02929e-05	4.20272e-10	NA	NA	0.00751364	1.84946e-07	0.0324161	1.78956e-05	0.00804642	1.12675e-07	NA	NA
INTS12	2.5208e-11	2.50161e-08	6.67215	Brain_Cortex	1.93773e-10	3.81765e-07	-6.3662	Brain_Cortex	1.00972e-12	1.26941e-09	-7.12918	NA	NA	NA	1	1	1	0	3	-4.08377	-6.05316	-3.9695	5.34238	-4.49364	6.30791	NA	NA	4.4311e-05	1.4203e-09	7.20249e-05	9.17348e-08	7.00146e-06	2.82823e-10	NA	NA	0.00751364	1.84946e-07	0.0324161	1.78956e-05	0.00374149	8.21587e-08	NA	NA
INTS12	2.5208e-11	2.50161e-08	6.67215	Brain_Cortex	1.93773e-10	3.81765e-07	-6.3662	Brain_Frontal_Cortex_BA9	7.89119e-13	9.07368e-10	-7.16303	NA	NA	NA	1	1	1	0	3	-4.08377	-6.05316	-3.9695	5.34238	-4.51282	6.33909	NA	NA	4.4311e-05	1.4203e-09	7.20249e-05	9.17348e-08	6.39721e-06	2.31131e-10	NA	NA	0.00751364	1.84946e-07	0.0324161	1.78956e-05	0.00437102	6.70817e-08	NA	NA
INTS12	2.5208e-11	2.50161e-08	6.67215	Brain_Cortex	1.93773e-10	3.81765e-07	-6.3662	Brain_Hippocampus	6.47366e-12	7.44713e-09	-6.86882	NA	NA	NA	1	1	1	0	3	-4.08377	-6.05316	-3.9695	5.34238	-4.27077	6.21529	NA	NA	4.4311e-05	1.4203e-09	7.20249e-05	9.17348e-08	1.94799e-05	5.12295e-10	NA	NA	0.00751364	1.84946e-07	0.0324161	1.78956e-05	0.00794413	2.22242e-07	NA	NA
INTS12	2.5208e-11	2.50161e-08	6.67215	Brain_Cortex	1.93773e-10	3.81765e-07	-6.3662	Brain_Hypothalamus	1.00972e-12	1.62861e-09	7.12918	NA	NA	NA	1	1	1	0	3	-4.08377	-6.05316	-3.9695	5.34238	4.49364	-6.30791	NA	NA	4.4311e-05	1.4203e-09	7.20249e-05	9.17348e-08	7.00146e-06	2.82823e-10	NA	NA	0.00751364	1.84946e-07	0.0324161	1.78956e-05	0.00402525	9.84558e-08	NA	NA
INTS12	2.5208e-11	2.50161e-08	6.67215	Brain_Cortex	1.93773e-10	3.81765e-07	-6.3662	Brain_Nucleus_accumbens_basal_ganglia	5.37075e-12	5.05904e-09	-6.89542	NA	NA	NA	1	1	1	0	3	-4.08377	-6.05316	-3.9695	5.34238	-4.27768	6.25516	NA	NA	4.4311e-05	1.4203e-09	7.20249e-05	9.17348e-08	1.8885e-05	3.97117e-10	NA	NA	0.00751364	1.84946e-07	0.0324161	1.78956e-05	0.00653571	1.1841e-07	NA	NA
INTS12	2.5208e-11	2.50161e-08	6.67215	Brain_Cortex	1.93773e-10	3.81765e-07	-6.3662	Brain_Putamen_basal_ganglia	7.89119e-13	1.16454e-09	-7.16303	NA	NA	NA	1	1	1	0	3	-4.08377	-6.05316	-3.9695	5.34238	-4.51282	6.33909	NA	NA	4.4311e-05	1.4203e-09	7.20249e-05	9.17348e-08	6.39721e-06	2.31131e-10	NA	NA	0.00751364	1.84946e-07	0.0324161	1.78956e-05	0.00388661	8.56724e-08	NA	NA
INTS12	2.5208e-11	2.50161e-08	6.67215	Brain_Cortex	1.93773e-10	3.81765e-07	-6.3662	Brain_Spinal_cord_cervical_c-1	1.47103e-12	1.8509e-09	-7.07719	NA	NA	NA	1	1	1	0	3	-4.08377	-6.05316	-3.9695	5.34238	-4.59717	6.0254	NA	NA	4.4311e-05	1.4203e-09	7.20249e-05	9.17348e-08	4.28274e-06	1.6869e-09	NA	NA	0.00751364	1.84946e-07	0.0324161	1.78956e-05	0.00330865	4.60564e-07	NA	NA
INTS12	2.5208e-11	2.50161e-08	6.67215	Brain_Cortex	1.93773e-10	3.81765e-07	-6.3662	Brain_Substantia_nigra	5.37075e-12	4.44698e-09	-6.89542	NA	NA	NA	1	1	1	0	3	-4.08377	-6.05316	-3.9695	5.34238	-4.27768	6.25516	NA	NA	4.4311e-05	1.4203e-09	7.20249e-05	9.17348e-08	1.8885e-05	3.97117e-10	NA	NA	0.00751364	1.84946e-07	0.0324161	1.78956e-05	0.00962196	1.36136e-07	NA	NA
INTS12	2.5208e-11	2.50161e-08	6.67215	Brain_Cortex	1.93773e-10	3.81765e-07	-6.3662	Breast_Mammary_Tissue	7.89119e-13	7.6053e-10	-7.16303	NA	NA	NA	1	1	1	0	3	-4.08377	-6.05316	-3.9695	5.34238	-4.51282	6.33909	NA	NA	4.4311e-05	1.4203e-09	7.20249e-05	9.17348e-08	6.39721e-06	2.31131e-10	NA	NA	0.00751364	1.84946e-07	0.0324161	1.78956e-05	0.00281998	6.41488e-08	NA	NA
INTS12	2.5208e-11	2.50161e-08	6.67215	Brain_Cortex	1.93773e-10	3.81765e-07	-6.3662	Cells_Cultured_fibroblasts	1.00972e-12	1.09229e-09	7.12918	NA	NA	NA	1	1	1	0	3	-4.08377	-6.05316	-3.9695	5.34238	4.49364	-6.30791	NA	NA	4.4311e-05	1.4203e-09	7.20249e-05	9.17348e-08	7.00146e-06	2.82823e-10	NA	NA	0.00751364	1.84946e-07	0.0324161	1.78956e-05	0.00465691	8.22176e-08	NA	NA
INTS12	2.5208e-11	2.50161e-08	6.67215	Brain_Cortex	1.93773e-10	3.81765e-07	-6.3662	Cells_EBV-transformed_lymphocytes	7.89119e-13	9.02653e-10	-7.16303	NA	NA	NA	1	1	1	0	3	-4.08377	-6.05316	-3.9695	5.34238	-4.51282	6.33909	NA	NA	4.4311e-05	1.4203e-09	7.20249e-05	9.17348e-08	6.39721e-06	2.31131e-10	NA	NA	0.00751364	1.84946e-07	0.0324161	1.78956e-05	0.00369746	5.65183e-08	NA	NA
INTS12	2.5208e-11	2.50161e-08	6.67215	Brain_Cortex	1.93773e-10	3.81765e-07	-6.3662	Colon_Sigmoid	7.89119e-13	7.61146e-10	-7.16303	NA	NA	NA	1	1	1	0	3	-4.08377	-6.05316	-3.9695	5.34238	-4.51282	6.33909	NA	NA	4.4311e-05	1.4203e-09	7.20249e-05	9.17348e-08	6.39721e-06	2.31131e-10	NA	NA	0.00751364	1.84946e-07	0.0324161	1.78956e-05	0.00392801	6.35415e-08	NA	NA
INTS12	2.5208e-11	2.50161e-08	6.67215	Brain_Cortex	1.93773e-10	3.81765e-07	-6.3662	Colon_Transverse	7.89119e-13	8.76995e-10	-7.16303	NA	NA	NA	1	1	1	0	3	-4.08377	-6.05316	-3.9695	5.34238	-4.51282	6.33909	NA	NA	4.4311e-05	1.4203e-09	7.20249e-05	9.17348e-08	6.39721e-06	2.31131e-10	NA	NA	0.00751364	1.84946e-07	0.0324161	1.78956e-05	0.00292061	6.82298e-08	NA	NA
INTS12	2.5208e-11	2.50161e-08	6.67215	Brain_Cortex	1.93773e-10	3.81765e-07	-6.3662	Esophagus_Gastroesophageal_Junction	7.89119e-13	7.17402e-10	-7.16303	NA	NA	NA	1	1	1	0	3	-4.08377	-6.05316	-3.9695	5.34238	-4.51282	6.33909	NA	NA	4.4311e-05	1.4203e-09	7.20249e-05	9.17348e-08	6.39721e-06	2.31131e-10	NA	NA	0.00751364	1.84946e-07	0.0324161	1.78956e-05	0.00380646	6.27763e-08	NA	NA
INTS12	2.5208e-11	2.50161e-08	6.67215	Brain_Cortex	1.93773e-10	3.81765e-07	-6.3662	Esophagus_Mucosa	1.00972e-12	9.41262e-10	7.12918	NA	NA	NA	1	1	1	0	3	-4.08377	-6.05316	-3.9695	5.34238	4.49364	-6.30791	NA	NA	4.4311e-05	1.4203e-09	7.20249e-05	9.17348e-08	7.00146e-06	2.82823e-10	NA	NA	0.00751364	1.84946e-07	0.0324161	1.78956e-05	0.00276298	7.73747e-08	NA	NA
INTS12	2.5208e-11	2.50161e-08	6.67215	Brain_Cortex	1.93773e-10	3.81765e-07	-6.3662	Esophagus_Muscularis	7.89119e-13	8.10664e-10	-7.16303	NA	NA	NA	1	1	1	0	3	-4.08377	-6.05316	-3.9695	5.34238	-4.51282	6.33909	NA	NA	4.4311e-05	1.4203e-09	7.20249e-05	9.17348e-08	6.39721e-06	2.31131e-10	NA	NA	0.00751364	1.84946e-07	0.0324161	1.78956e-05	0.00364164	6.36147e-08	NA	NA
INTS12	2.5208e-11	2.50161e-08	6.67215	Brain_Cortex	1.93773e-10	3.81765e-07	-6.3662	Heart_Atrial_Appendage	1.00972e-12	1.02509e-09	7.12918	NA	NA	NA	1	1	1	0	3	-4.08377	-6.05316	-3.9695	5.34238	4.49364	-6.30791	NA	NA	4.4311e-05	1.4203e-09	7.20249e-05	9.17348e-08	7.00146e-06	2.82823e-10	NA	NA	0.00751364	1.84946e-07	0.0324161	1.78956e-05	0.00417301	8.26941e-08	NA	NA
INTS12	2.5208e-11	2.50161e-08	6.67215	Brain_Cortex	1.93773e-10	3.81765e-07	-6.3662	Heart_Left_Ventricle	1.00972e-12	8.89161e-10	7.12918	NA	NA	NA	1	1	1	0	3	-4.08377	-6.05316	-3.9695	5.34238	4.49364	-6.30791	NA	NA	4.4311e-05	1.4203e-09	7.20249e-05	9.17348e-08	7.00146e-06	2.82823e-10	NA	NA	0.00751364	1.84946e-07	0.0324161	1.78956e-05	0.00383048	8.03568e-08	NA	NA
INTS12	2.5208e-11	2.50161e-08	6.67215	Brain_Cortex	1.93773e-10	3.81765e-07	-6.3662	Kidney_Cortex	7.89119e-13	7.34712e-10	-7.16303	NA	NA	NA	1	1	1	0	3	-4.08377	-6.05316	-3.9695	5.34238	-4.51282	6.33909	NA	NA	4.4311e-05	1.4203e-09	7.20249e-05	9.17348e-08	6.39721e-06	2.31131e-10	NA	NA	0.00751364	1.84946e-07	0.0324161	1.78956e-05	0.00292836	1.04426e-07	NA	NA
INTS12	2.5208e-11	2.50161e-08	6.67215	Brain_Cortex	1.93773e-10	3.81765e-07	-6.3662	Liver	6.11239e-12	7.55797e-09	6.87701	NA	NA	NA	1	1	1	0	3	-4.08377	-6.05316	-3.9695	5.34238	4.26164	-6.24631	NA	NA	4.4311e-05	1.4203e-09	7.20249e-05	9.17348e-08	2.02929e-05	4.20272e-10	NA	NA	0.00751364	1.84946e-07	0.0324161	1.78956e-05	0.00676237	1.31794e-07	NA	NA
INTS12	2.5208e-11	2.50161e-08	6.67215	Brain_Cortex	1.93773e-10	3.81765e-07	-6.3662	Lung	1.00972e-12	1.00176e-09	7.12918	NA	NA	NA	1	1	1	0	3	-4.08377	-6.05316	-3.9695	5.34238	4.49364	-6.30791	NA	NA	4.4311e-05	1.4203e-09	7.20249e-05	9.17348e-08	7.00146e-06	2.82823e-10	NA	NA	0.00751364	1.84946e-07	0.0324161	1.78956e-05	0.00243715	8.10806e-08	NA	NA
INTS12	2.5208e-11	2.50161e-08	6.67215	Brain_Cortex	1.93773e-10	3.81765e-07	-6.3662	Minor_Salivary_Gland	5.37075e-12	4.70058e-09	-6.89542	NA	NA	NA	1	1	1	0	3	-4.08377	-6.05316	-3.9695	5.34238	-4.27768	6.25516	NA	NA	4.4311e-05	1.4203e-09	7.20249e-05	9.17348e-08	1.8885e-05	3.97117e-10	NA	NA	0.00751364	1.84946e-07	0.0324161	1.78956e-05	0.0059863	1.15353e-07	NA	NA
INTS12	2.5208e-11	2.50161e-08	6.67215	Brain_Cortex	1.93773e-10	3.81765e-07	-6.3662	Muscle_Skeletal	6.11239e-12	4.95267e-09	-6.87701	NA	NA	NA	1	1	1	0	3	-4.08377	-6.05316	-3.9695	5.34238	-4.26164	6.24631	NA	NA	4.4311e-05	1.4203e-09	7.20249e-05	9.17348e-08	2.02929e-05	4.20272e-10	NA	NA	0.00751364	1.84946e-07	0.0324161	1.78956e-05	0.00768624	1.11579e-07	NA	NA
INTS12	2.5208e-11	2.50161e-08	6.67215	Brain_Cortex	1.93773e-10	3.81765e-07	-6.3662	Nerve_Tibial	1.00972e-12	8.36266e-10	7.12918	NA	NA	NA	1	1	1	0	3	-4.08377	-6.05316	-3.9695	5.34238	4.49364	-6.30791	NA	NA	4.4311e-05	1.4203e-09	7.20249e-05	9.17348e-08	7.00146e-06	2.82823e-10	NA	NA	0.00751364	1.84946e-07	0.0324161	1.78956e-05	0.00336237	8.02578e-08	NA	NA
INTS12	2.5208e-11	2.50161e-08	6.67215	Brain_Cortex	1.93773e-10	3.81765e-07	-6.3662	Ovary	1.00972e-12	1.09742e-09	7.12918	NA	NA	NA	1	1	1	0	3	-4.08377	-6.05316	-3.9695	5.34238	4.49364	-6.30791	NA	NA	4.4311e-05	1.4203e-09	7.20249e-05	9.17348e-08	7.00146e-06	2.82823e-10	NA	NA	0.00751364	1.84946e-07	0.0324161	1.78956e-05	0.00377121	8.81827e-08	NA	NA
INTS12	2.5208e-11	2.50161e-08	6.67215	Brain_Cortex	1.93773e-10	3.81765e-07	-6.3662	Pancreas	7.89119e-13	1.04464e-09	-7.16303	NA	NA	NA	1	1	1	0	3	-4.08377	-6.05316	-3.9695	5.34238	-4.51282	6.33909	NA	NA	4.4311e-05	1.4203e-09	7.20249e-05	9.17348e-08	6.39721e-06	2.31131e-10	NA	NA	0.00751364	1.84946e-07	0.0324161	1.78956e-05	0.00346572	7.8197e-08	NA	NA
INTS12	2.5208e-11	2.50161e-08	6.67215	Brain_Cortex	1.93773e-10	3.81765e-07	-6.3662	Pituitary	1.00972e-12	1.1108e-09	7.12918	NA	NA	NA	1	1	1	0	3	-4.08377	-6.05316	-3.9695	5.34238	4.49364	-6.30791	NA	NA	4.4311e-05	1.4203e-09	7.20249e-05	9.17348e-08	7.00146e-06	2.82823e-10	NA	NA	0.00751364	1.84946e-07	0.0324161	1.78956e-05	0.00349505	8.16165e-08	NA	NA
INTS12	2.5208e-11	2.50161e-08	6.67215	Brain_Cortex	1.93773e-10	3.81765e-07	-6.3662	Prostate	1.00972e-12	1.01982e-09	7.12918	NA	NA	NA	1	1	1	0	3	-4.08377	-6.05316	-3.9695	5.34238	4.49364	-6.30791	NA	NA	4.4311e-05	1.4203e-09	7.20249e-05	9.17348e-08	7.00146e-06	2.82823e-10	NA	NA	0.00751364	1.84946e-07	0.0324161	1.78956e-05	0.00288329	8.11654e-08	NA	NA
INTS12	2.5208e-11	2.50161e-08	6.67215	Brain_Cortex	1.93773e-10	3.81765e-07	-6.3662	Skin_Not_Sun_Exposed_Suprapubic	7.89119e-13	7.36906e-10	-7.16303	NA	NA	NA	1	1	1	0	3	-4.08377	-6.05316	-3.9695	5.34238	-4.51282	6.33909	NA	NA	4.4311e-05	1.4203e-09	7.20249e-05	9.17348e-08	6.39721e-06	2.31131e-10	NA	NA	0.00751364	1.84946e-07	0.0324161	1.78956e-05	0.00281602	7.02511e-08	NA	NA
INTS12	2.5208e-11	2.50161e-08	6.67215	Brain_Cortex	1.93773e-10	3.81765e-07	-6.3662	Skin_Sun_Exposed_Lower_leg	7.89119e-13	7.27906e-10	-7.16303	NA	NA	NA	1	1	1	0	3	-4.08377	-6.05316	-3.9695	5.34238	-4.51282	6.33909	NA	NA	4.4311e-05	1.4203e-09	7.20249e-05	9.17348e-08	6.39721e-06	2.31131e-10	NA	NA	0.00751364	1.84946e-07	0.0324161	1.78956e-05	0.00245818	6.14043e-08	NA	NA
INTS12	2.5208e-11	2.50161e-08	6.67215	Brain_Cortex	1.93773e-10	3.81765e-07	-6.3662	Small_Intestine_Terminal_Ileum	1.00972e-12	9.22349e-10	-7.12918	NA	NA	NA	1	1	1	0	3	-4.08377	-6.05316	-3.9695	5.34238	-4.49364	6.30791	NA	NA	4.4311e-05	1.4203e-09	7.20249e-05	9.17348e-08	7.00146e-06	2.82823e-10	NA	NA	0.00751364	1.84946e-07	0.0324161	1.78956e-05	0.00290881	8.08716e-08	NA	NA
INTS12	2.5208e-11	2.50161e-08	6.67215	Brain_Cortex	1.93773e-10	3.81765e-07	-6.3662	Spleen	1.00972e-12	1.04015e-09	7.12918	NA	NA	NA	1	1	1	0	3	-4.08377	-6.05316	-3.9695	5.34238	4.49364	-6.30791	NA	NA	4.4311e-05	1.4203e-09	7.20249e-05	9.17348e-08	7.00146e-06	2.82823e-10	NA	NA	0.00751364	1.84946e-07	0.0324161	1.78956e-05	0.00344163	7.81393e-08	NA	NA
INTS12	2.5208e-11	2.50161e-08	6.67215	Brain_Cortex	1.93773e-10	3.81765e-07	-6.3662	Stomach	7.89119e-13	9.32018e-10	-7.16303	NA	NA	NA	1	1	1	0	3	-4.08377	-6.05316	-3.9695	5.34238	-4.51282	6.33909	NA	NA	4.4311e-05	1.4203e-09	7.20249e-05	9.17348e-08	6.39721e-06	2.31131e-10	NA	NA	0.00751364	1.84946e-07	0.0324161	1.78956e-05	0.00287814	8.0053e-08	NA	NA
INTS12	2.5208e-11	2.50161e-08	6.67215	Brain_Cortex	1.93773e-10	3.81765e-07	-6.3662	Testis	6.11239e-12	7.77034e-09	6.87701	NA	NA	NA	1	1	1	0	3	-4.08377	-6.05316	-3.9695	5.34238	4.26164	-6.24631	NA	NA	4.4311e-05	1.4203e-09	7.20249e-05	9.17348e-08	2.02929e-05	4.20272e-10	NA	NA	0.00751364	1.84946e-07	0.0324161	1.78956e-05	0.00840767	1.2577e-07	NA	NA
INTS12	2.5208e-11	2.50161e-08	6.67215	Brain_Cortex	1.93773e-10	3.81765e-07	-6.3662	Thyroid	5.37075e-12	5.29786e-09	-6.89542	NA	NA	NA	1	1	1	0	3	-4.08377	-6.05316	-3.9695	5.34238	-4.27768	6.25516	NA	NA	4.4311e-05	1.4203e-09	7.20249e-05	9.17348e-08	1.8885e-05	3.97117e-10	NA	NA	0.00751364	1.84946e-07	0.0324161	1.78956e-05	0.00579324	1.10347e-07	NA	NA
INTS12	2.5208e-11	2.50161e-08	6.67215	Brain_Cortex	1.93773e-10	3.81765e-07	-6.3662	Uterus	7.89119e-13	9.08389e-10	-7.16303	NA	NA	NA	1	1	1	0	3	-4.08377	-6.05316	-3.9695	5.34238	-4.51282	6.33909	NA	NA	4.4311e-05	1.4203e-09	7.20249e-05	9.17348e-08	6.39721e-06	2.31131e-10	NA	NA	0.00751364	1.84946e-07	0.0324161	1.78956e-05	0.00346291	6.89427e-08	NA	NA
INTS12	2.5208e-11	2.50161e-08	6.67215	Brain_Cortex	1.93773e-10	3.81765e-07	-6.3662	Vagina	5.37075e-12	5.03813e-09	-6.89542	NA	NA	NA	1	1	1	0	3	-4.08377	-6.05316	-3.9695	5.34238	-4.27768	6.25516	NA	NA	4.4311e-05	1.4203e-09	7.20249e-05	9.17348e-08	1.8885e-05	3.97117e-10	NA	NA	0.00751364	1.84946e-07	0.0324161	1.78956e-05	0.00673038	1.24424e-07	NA	NA
INTS12	2.5208e-11	2.50161e-08	6.67215	Brain_Cortex	1.93773e-10	3.81765e-07	-6.3662	Whole_Blood	1.00972e-12	1.32937e-09	7.12918	NA	NA	NA	1	1	1	0	3	-4.08377	-6.05316	-3.9695	5.34238	4.49364	-6.30791	NA	NA	4.4311e-05	1.4203e-09	7.20249e-05	9.17348e-08	7.00146e-06	2.82823e-10	NA	NA	0.00751364	1.84946e-07	0.0324161	1.78956e-05	0.00294395	7.26177e-08	NA	NA
INTS12	2.5208e-11	2.50161e-08	6.67215	Brain_Cortex	1.93773e-10	3.81765e-07	-6.3662	smultixcan	2.58734e-12	2.73592e-09	6.98498	NA	NA	NA	1	1	1	0	3	-4.08377	-6.05316	-3.9695	5.34238	4.37938	-6.23612	NA	NA	4.4311e-05	1.4203e-09	7.20249e-05	9.17348e-08	1.14717e-05	4.13134e-10	NA	NA	0.00751364	1.84946e-07	0.0324161	1.78956e-05	0.00456965	1.04932e-07	NA	NA
INTS12	2.5208e-11	2.50161e-08	6.67215	Cells_Cultured_fibroblasts	3.03779e-11	3.29683e-08	-6.64473	Adipose_Subcutaneous	1.00972e-12	9.45561e-10	7.12918	NA	NA	NA	1	1	1	0	3	-4.08377	-6.05316	-4.17058	5.94004	4.49364	-6.30791	NA	NA	4.4311e-05	1.4203e-09	3.03831e-05	2.84953e-09	7.00146e-06	2.82823e-10	NA	NA	0.00751364	1.84946e-07	0.0150931	7.15814e-07	0.0028288	8.13961e-08	NA	NA
INTS12	2.5208e-11	2.50161e-08	6.67215	Cells_Cultured_fibroblasts	3.03779e-11	3.29683e-08	-6.64473	Adipose_Visceral_Omentum	1.47855e-12	1.33665e-09	-7.07649	NA	NA	NA	1	1	1	0	3	-4.08377	-6.05316	-4.17058	5.94004	-4.45407	6.2718	NA	NA	4.4311e-05	1.4203e-09	3.03831e-05	2.84953e-09	8.42559e-06	3.56901e-10	NA	NA	0.00751364	1.84946e-07	0.0150931	7.15814e-07	0.00362149	9.8356e-08	NA	NA
INTS12	2.5208e-11	2.50161e-08	6.67215	Cells_Cultured_fibroblasts	3.03779e-11	3.29683e-08	-6.64473	Adrenal_Gland	7.89119e-13	9.36068e-10	-7.16303	NA	NA	NA	1	1	1	0	3	-4.08377	-6.05316	-4.17058	5.94004	-4.51282	6.33909	NA	NA	4.4311e-05	1.4203e-09	3.03831e-05	2.84953e-09	6.39721e-06	2.31131e-10	NA	NA	0.00751364	1.84946e-07	0.0150931	7.15814e-07	0.00424019	6.2595e-08	NA	NA
INTS12	2.5208e-11	2.50161e-08	6.67215	Cells_Cultured_fibroblasts	3.03779e-11	3.29683e-08	-6.64473	Artery_Aorta	1.00972e-12	9.07027e-10	7.12918	NA	NA	NA	1	1	1	0	3	-4.08377	-6.05316	-4.17058	5.94004	4.49364	-6.30791	NA	NA	4.4311e-05	1.4203e-09	3.03831e-05	2.84953e-09	7.00146e-06	2.82823e-10	NA	NA	0.00751364	1.84946e-07	0.0150931	7.15814e-07	0.00409323	7.66475e-08	NA	NA
INTS12	2.5208e-11	2.50161e-08	6.67215	Cells_Cultured_fibroblasts	3.03779e-11	3.29683e-08	-6.64473	Artery_Coronary	1.00972e-12	1.02093e-09	7.12918	NA	NA	NA	1	1	1	0	3	-4.08377	-6.05316	-4.17058	5.94004	4.49364	-6.30791	NA	NA	4.4311e-05	1.4203e-09	3.03831e-05	2.84953e-09	7.00146e-06	2.82823e-10	NA	NA	0.00751364	1.84946e-07	0.0150931	7.15814e-07	0.00358944	8.4711e-08	NA	NA
INTS12	2.5208e-11	2.50161e-08	6.67215	Cells_Cultured_fibroblasts	3.03779e-11	3.29683e-08	-6.64473	Artery_Tibial	5.37075e-12	4.75818e-09	-6.89542	NA	NA	NA	1	1	1	0	3	-4.08377	-6.05316	-4.17058	5.94004	-4.27768	6.25516	NA	NA	4.4311e-05	1.4203e-09	3.03831e-05	2.84953e-09	1.8885e-05	3.97117e-10	NA	NA	0.00751364	1.84946e-07	0.0150931	7.15814e-07	0.00794403	1.06411e-07	NA	NA
INTS12	2.5208e-11	2.50161e-08	6.67215	Cells_Cultured_fibroblasts	3.03779e-11	3.29683e-08	-6.64473	Brain_Amygdala	7.89119e-13	1.21047e-09	-7.16303	NA	NA	NA	1	1	1	0	3	-4.08377	-6.05316	-4.17058	5.94004	-4.51282	6.33909	NA	NA	4.4311e-05	1.4203e-09	3.03831e-05	2.84953e-09	6.39721e-06	2.31131e-10	NA	NA	0.00751364	1.84946e-07	0.0150931	7.15814e-07	0.00349251	9.259e-08	NA	NA
INTS12	2.5208e-11	2.50161e-08	6.67215	Cells_Cultured_fibroblasts	3.03779e-11	3.29683e-08	-6.64473	Brain_Anterior_cingulate_cortex_BA24	7.89119e-13	9.82045e-10	-7.16303	NA	NA	NA	1	1	1	0	3	-4.08377	-6.05316	-4.17058	5.94004	-4.51282	6.33909	NA	NA	4.4311e-05	1.4203e-09	3.03831e-05	2.84953e-09	6.39721e-06	2.31131e-10	NA	NA	0.00751364	1.84946e-07	0.0150931	7.15814e-07	0.00435156	7.57774e-08	NA	NA
INTS12	2.5208e-11	2.50161e-08	6.67215	Cells_Cultured_fibroblasts	3.03779e-11	3.29683e-08	-6.64473	Brain_Caudate_basal_ganglia	1.00972e-12	1.10106e-09	-7.12918	NA	NA	NA	1	1	1	0	3	-4.08377	-6.05316	-4.17058	5.94004	-4.49364	6.30791	NA	NA	4.4311e-05	1.4203e-09	3.03831e-05	2.84953e-09	7.00146e-06	2.82823e-10	NA	NA	0.00751364	1.84946e-07	0.0150931	7.15814e-07	0.00371427	8.26305e-08	NA	NA
INTS12	2.5208e-11	2.50161e-08	6.67215	Cells_Cultured_fibroblasts	3.03779e-11	3.29683e-08	-6.64473	Brain_Cerebellar_Hemisphere	7.89119e-13	7.83858e-10	-7.16303	NA	NA	NA	1	1	1	0	3	-4.08377	-6.05316	-4.17058	5.94004	-4.51282	6.33909	NA	NA	4.4311e-05	1.4203e-09	3.03831e-05	2.84953e-09	6.39721e-06	2.31131e-10	NA	NA	0.00751364	1.84946e-07	0.0150931	7.15814e-07	0.00349674	6.44091e-08	NA	NA
INTS12	2.5208e-11	2.50161e-08	6.67215	Cells_Cultured_fibroblasts	3.03779e-11	3.29683e-08	-6.64473	Brain_Cerebellum	6.11239e-12	4.70333e-09	6.87701	NA	NA	NA	1	1	1	0	3	-4.08377	-6.05316	-4.17058	5.94004	4.26164	-6.24631	NA	NA	4.4311e-05	1.4203e-09	3.03831e-05	2.84953e-09	2.02929e-05	4.20272e-10	NA	NA	0.00751364	1.84946e-07	0.0150931	7.15814e-07	0.00804642	1.12675e-07	NA	NA
INTS12	2.5208e-11	2.50161e-08	6.67215	Cells_Cultured_fibroblasts	3.03779e-11	3.29683e-08	-6.64473	Brain_Cortex	1.00972e-12	1.26941e-09	-7.12918	NA	NA	NA	1	1	1	0	3	-4.08377	-6.05316	-4.17058	5.94004	-4.49364	6.30791	NA	NA	4.4311e-05	1.4203e-09	3.03831e-05	2.84953e-09	7.00146e-06	2.82823e-10	NA	NA	0.00751364	1.84946e-07	0.0150931	7.15814e-07	0.00374149	8.21587e-08	NA	NA
INTS12	2.5208e-11	2.50161e-08	6.67215	Cells_Cultured_fibroblasts	3.03779e-11	3.29683e-08	-6.64473	Brain_Frontal_Cortex_BA9	7.89119e-13	9.07368e-10	-7.16303	NA	NA	NA	1	1	1	0	3	-4.08377	-6.05316	-4.17058	5.94004	-4.51282	6.33909	NA	NA	4.4311e-05	1.4203e-09	3.03831e-05	2.84953e-09	6.39721e-06	2.31131e-10	NA	NA	0.00751364	1.84946e-07	0.0150931	7.15814e-07	0.00437102	6.70817e-08	NA	NA
INTS12	2.5208e-11	2.50161e-08	6.67215	Cells_Cultured_fibroblasts	3.03779e-11	3.29683e-08	-6.64473	Brain_Hippocampus	6.47366e-12	7.44713e-09	-6.86882	NA	NA	NA	1	1	1	0	3	-4.08377	-6.05316	-4.17058	5.94004	-4.27077	6.21529	NA	NA	4.4311e-05	1.4203e-09	3.03831e-05	2.84953e-09	1.94799e-05	5.12295e-10	NA	NA	0.00751364	1.84946e-07	0.0150931	7.15814e-07	0.00794413	2.22242e-07	NA	NA
INTS12	2.5208e-11	2.50161e-08	6.67215	Cells_Cultured_fibroblasts	3.03779e-11	3.29683e-08	-6.64473	Brain_Hypothalamus	1.00972e-12	1.62861e-09	7.12918	NA	NA	NA	1	1	1	0	3	-4.08377	-6.05316	-4.17058	5.94004	4.49364	-6.30791	NA	NA	4.4311e-05	1.4203e-09	3.03831e-05	2.84953e-09	7.00146e-06	2.82823e-10	NA	NA	0.00751364	1.84946e-07	0.0150931	7.15814e-07	0.00402525	9.84558e-08	NA	NA
INTS12	2.5208e-11	2.50161e-08	6.67215	Cells_Cultured_fibroblasts	3.03779e-11	3.29683e-08	-6.64473	Brain_Nucleus_accumbens_basal_ganglia	5.37075e-12	5.05904e-09	-6.89542	NA	NA	NA	1	1	1	0	3	-4.08377	-6.05316	-4.17058	5.94004	-4.27768	6.25516	NA	NA	4.4311e-05	1.4203e-09	3.03831e-05	2.84953e-09	1.8885e-05	3.97117e-10	NA	NA	0.00751364	1.84946e-07	0.0150931	7.15814e-07	0.00653571	1.1841e-07	NA	NA
INTS12	2.5208e-11	2.50161e-08	6.67215	Cells_Cultured_fibroblasts	3.03779e-11	3.29683e-08	-6.64473	Brain_Putamen_basal_ganglia	7.89119e-13	1.16454e-09	-7.16303	NA	NA	NA	1	1	1	0	3	-4.08377	-6.05316	-4.17058	5.94004	-4.51282	6.33909	NA	NA	4.4311e-05	1.4203e-09	3.03831e-05	2.84953e-09	6.39721e-06	2.31131e-10	NA	NA	0.00751364	1.84946e-07	0.0150931	7.15814e-07	0.00388661	8.56724e-08	NA	NA
INTS12	2.5208e-11	2.50161e-08	6.67215	Cells_Cultured_fibroblasts	3.03779e-11	3.29683e-08	-6.64473	Brain_Spinal_cord_cervical_c-1	1.47103e-12	1.8509e-09	-7.07719	NA	NA	NA	1	1	1	0	3	-4.08377	-6.05316	-4.17058	5.94004	-4.59717	6.0254	NA	NA	4.4311e-05	1.4203e-09	3.03831e-05	2.84953e-09	4.28274e-06	1.6869e-09	NA	NA	0.00751364	1.84946e-07	0.0150931	7.15814e-07	0.00330865	4.60564e-07	NA	NA
INTS12	2.5208e-11	2.50161e-08	6.67215	Cells_Cultured_fibroblasts	3.03779e-11	3.29683e-08	-6.64473	Brain_Substantia_nigra	5.37075e-12	4.44698e-09	-6.89542	NA	NA	NA	1	1	1	0	3	-4.08377	-6.05316	-4.17058	5.94004	-4.27768	6.25516	NA	NA	4.4311e-05	1.4203e-09	3.03831e-05	2.84953e-09	1.8885e-05	3.97117e-10	NA	NA	0.00751364	1.84946e-07	0.0150931	7.15814e-07	0.00962196	1.36136e-07	NA	NA
INTS12	2.5208e-11	2.50161e-08	6.67215	Cells_Cultured_fibroblasts	3.03779e-11	3.29683e-08	-6.64473	Breast_Mammary_Tissue	7.89119e-13	7.6053e-10	-7.16303	NA	NA	NA	1	1	1	0	3	-4.08377	-6.05316	-4.17058	5.94004	-4.51282	6.33909	NA	NA	4.4311e-05	1.4203e-09	3.03831e-05	2.84953e-09	6.39721e-06	2.31131e-10	NA	NA	0.00751364	1.84946e-07	0.0150931	7.15814e-07	0.00281998	6.41488e-08	NA	NA
INTS12	2.5208e-11	2.50161e-08	6.67215	Cells_Cultured_fibroblasts	3.03779e-11	3.29683e-08	-6.64473	Cells_Cultured_fibroblasts	1.00972e-12	1.09229e-09	7.12918	NA	NA	NA	1	1	1	0	3	-4.08377	-6.05316	-4.17058	5.94004	4.49364	-6.30791	NA	NA	4.4311e-05	1.4203e-09	3.03831e-05	2.84953e-09	7.00146e-06	2.82823e-10	NA	NA	0.00751364	1.84946e-07	0.0150931	7.15814e-07	0.00465691	8.22176e-08	NA	NA
INTS12	2.5208e-11	2.50161e-08	6.67215	Cells_Cultured_fibroblasts	3.03779e-11	3.29683e-08	-6.64473	Cells_EBV-transformed_lymphocytes	7.89119e-13	9.02653e-10	-7.16303	NA	NA	NA	1	1	1	0	3	-4.08377	-6.05316	-4.17058	5.94004	-4.51282	6.33909	NA	NA	4.4311e-05	1.4203e-09	3.03831e-05	2.84953e-09	6.39721e-06	2.31131e-10	NA	NA	0.00751364	1.84946e-07	0.0150931	7.15814e-07	0.00369746	5.65183e-08	NA	NA
INTS12	2.5208e-11	2.50161e-08	6.67215	Cells_Cultured_fibroblasts	3.03779e-11	3.29683e-08	-6.64473	Colon_Sigmoid	7.89119e-13	7.61146e-10	-7.16303	NA	NA	NA	1	1	1	0	3	-4.08377	-6.05316	-4.17058	5.94004	-4.51282	6.33909	NA	NA	4.4311e-05	1.4203e-09	3.03831e-05	2.84953e-09	6.39721e-06	2.31131e-10	NA	NA	0.00751364	1.84946e-07	0.0150931	7.15814e-07	0.00392801	6.35415e-08	NA	NA
INTS12	2.5208e-11	2.50161e-08	6.67215	Cells_Cultured_fibroblasts	3.03779e-11	3.29683e-08	-6.64473	Colon_Transverse	7.89119e-13	8.76995e-10	-7.16303	NA	NA	NA	1	1	1	0	3	-4.08377	-6.05316	-4.17058	5.94004	-4.51282	6.33909	NA	NA	4.4311e-05	1.4203e-09	3.03831e-05	2.84953e-09	6.39721e-06	2.31131e-10	NA	NA	0.00751364	1.84946e-07	0.0150931	7.15814e-07	0.00292061	6.82298e-08	NA	NA
INTS12	2.5208e-11	2.50161e-08	6.67215	Cells_Cultured_fibroblasts	3.03779e-11	3.29683e-08	-6.64473	Esophagus_Gastroesophageal_Junction	7.89119e-13	7.17402e-10	-7.16303	NA	NA	NA	1	1	1	0	3	-4.08377	-6.05316	-4.17058	5.94004	-4.51282	6.33909	NA	NA	4.4311e-05	1.4203e-09	3.03831e-05	2.84953e-09	6.39721e-06	2.31131e-10	NA	NA	0.00751364	1.84946e-07	0.0150931	7.15814e-07	0.00380646	6.27763e-08	NA	NA
INTS12	2.5208e-11	2.50161e-08	6.67215	Cells_Cultured_fibroblasts	3.03779e-11	3.29683e-08	-6.64473	Esophagus_Mucosa	1.00972e-12	9.41262e-10	7.12918	NA	NA	NA	1	1	1	0	3	-4.08377	-6.05316	-4.17058	5.94004	4.49364	-6.30791	NA	NA	4.4311e-05	1.4203e-09	3.03831e-05	2.84953e-09	7.00146e-06	2.82823e-10	NA	NA	0.00751364	1.84946e-07	0.0150931	7.15814e-07	0.00276298	7.73747e-08	NA	NA
INTS12	2.5208e-11	2.50161e-08	6.67215	Cells_Cultured_fibroblasts	3.03779e-11	3.29683e-08	-6.64473	Esophagus_Muscularis	7.89119e-13	8.10664e-10	-7.16303	NA	NA	NA	1	1	1	0	3	-4.08377	-6.05316	-4.17058	5.94004	-4.51282	6.33909	NA	NA	4.4311e-05	1.4203e-09	3.03831e-05	2.84953e-09	6.39721e-06	2.31131e-10	NA	NA	0.00751364	1.84946e-07	0.0150931	7.15814e-07	0.00364164	6.36147e-08	NA	NA
INTS12	2.5208e-11	2.50161e-08	6.67215	Cells_Cultured_fibroblasts	3.03779e-11	3.29683e-08	-6.64473	Heart_Atrial_Appendage	1.00972e-12	1.02509e-09	7.12918	NA	NA	NA	1	1	1	0	3	-4.08377	-6.05316	-4.17058	5.94004	4.49364	-6.30791	NA	NA	4.4311e-05	1.4203e-09	3.03831e-05	2.84953e-09	7.00146e-06	2.82823e-10	NA	NA	0.00751364	1.84946e-07	0.0150931	7.15814e-07	0.00417301	8.26941e-08	NA	NA
INTS12	2.5208e-11	2.50161e-08	6.67215	Cells_Cultured_fibroblasts	3.03779e-11	3.29683e-08	-6.64473	Heart_Left_Ventricle	1.00972e-12	8.89161e-10	7.12918	NA	NA	NA	1	1	1	0	3	-4.08377	-6.05316	-4.17058	5.94004	4.49364	-6.30791	NA	NA	4.4311e-05	1.4203e-09	3.03831e-05	2.84953e-09	7.00146e-06	2.82823e-10	NA	NA	0.00751364	1.84946e-07	0.0150931	7.15814e-07	0.00383048	8.03568e-08	NA	NA
INTS12	2.5208e-11	2.50161e-08	6.67215	Cells_Cultured_fibroblasts	3.03779e-11	3.29683e-08	-6.64473	Kidney_Cortex	7.89119e-13	7.34712e-10	-7.16303	NA	NA	NA	1	1	1	0	3	-4.08377	-6.05316	-4.17058	5.94004	-4.51282	6.33909	NA	NA	4.4311e-05	1.4203e-09	3.03831e-05	2.84953e-09	6.39721e-06	2.31131e-10	NA	NA	0.00751364	1.84946e-07	0.0150931	7.15814e-07	0.00292836	1.04426e-07	NA	NA
INTS12	2.5208e-11	2.50161e-08	6.67215	Cells_Cultured_fibroblasts	3.03779e-11	3.29683e-08	-6.64473	Liver	6.11239e-12	7.55797e-09	6.87701	NA	NA	NA	1	1	1	0	3	-4.08377	-6.05316	-4.17058	5.94004	4.26164	-6.24631	NA	NA	4.4311e-05	1.4203e-09	3.03831e-05	2.84953e-09	2.02929e-05	4.20272e-10	NA	NA	0.00751364	1.84946e-07	0.0150931	7.15814e-07	0.00676237	1.31794e-07	NA	NA
INTS12	2.5208e-11	2.50161e-08	6.67215	Cells_Cultured_fibroblasts	3.03779e-11	3.29683e-08	-6.64473	Lung	1.00972e-12	1.00176e-09	7.12918	NA	NA	NA	1	1	1	0	3	-4.08377	-6.05316	-4.17058	5.94004	4.49364	-6.30791	NA	NA	4.4311e-05	1.4203e-09	3.03831e-05	2.84953e-09	7.00146e-06	2.82823e-10	NA	NA	0.00751364	1.84946e-07	0.0150931	7.15814e-07	0.00243715	8.10806e-08	NA	NA
INTS12	2.5208e-11	2.50161e-08	6.67215	Cells_Cultured_fibroblasts	3.03779e-11	3.29683e-08	-6.64473	Minor_Salivary_Gland	5.37075e-12	4.70058e-09	-6.89542	NA	NA	NA	1	1	1	0	3	-4.08377	-6.05316	-4.17058	5.94004	-4.27768	6.25516	NA	NA	4.4311e-05	1.4203e-09	3.03831e-05	2.84953e-09	1.8885e-05	3.97117e-10	NA	NA	0.00751364	1.84946e-07	0.0150931	7.15814e-07	0.0059863	1.15353e-07	NA	NA
INTS12	2.5208e-11	2.50161e-08	6.67215	Cells_Cultured_fibroblasts	3.03779e-11	3.29683e-08	-6.64473	Muscle_Skeletal	6.11239e-12	4.95267e-09	-6.87701	NA	NA	NA	1	1	1	0	3	-4.08377	-6.05316	-4.17058	5.94004	-4.26164	6.24631	NA	NA	4.4311e-05	1.4203e-09	3.03831e-05	2.84953e-09	2.02929e-05	4.20272e-10	NA	NA	0.00751364	1.84946e-07	0.0150931	7.15814e-07	0.00768624	1.11579e-07	NA	NA
INTS12	2.5208e-11	2.50161e-08	6.67215	Cells_Cultured_fibroblasts	3.03779e-11	3.29683e-08	-6.64473	Nerve_Tibial	1.00972e-12	8.36266e-10	7.12918	NA	NA	NA	1	1	1	0	3	-4.08377	-6.05316	-4.17058	5.94004	4.49364	-6.30791	NA	NA	4.4311e-05	1.4203e-09	3.03831e-05	2.84953e-09	7.00146e-06	2.82823e-10	NA	NA	0.00751364	1.84946e-07	0.0150931	7.15814e-07	0.00336237	8.02578e-08	NA	NA
INTS12	2.5208e-11	2.50161e-08	6.67215	Cells_Cultured_fibroblasts	3.03779e-11	3.29683e-08	-6.64473	Ovary	1.00972e-12	1.09742e-09	7.12918	NA	NA	NA	1	1	1	0	3	-4.08377	-6.05316	-4.17058	5.94004	4.49364	-6.30791	NA	NA	4.4311e-05	1.4203e-09	3.03831e-05	2.84953e-09	7.00146e-06	2.82823e-10	NA	NA	0.00751364	1.84946e-07	0.0150931	7.15814e-07	0.00377121	8.81827e-08	NA	NA
INTS12	2.5208e-11	2.50161e-08	6.67215	Cells_Cultured_fibroblasts	3.03779e-11	3.29683e-08	-6.64473	Pancreas	7.89119e-13	1.04464e-09	-7.16303	NA	NA	NA	1	1	1	0	3	-4.08377	-6.05316	-4.17058	5.94004	-4.51282	6.33909	NA	NA	4.4311e-05	1.4203e-09	3.03831e-05	2.84953e-09	6.39721e-06	2.31131e-10	NA	NA	0.00751364	1.84946e-07	0.0150931	7.15814e-07	0.00346572	7.8197e-08	NA	NA
INTS12	2.5208e-11	2.50161e-08	6.67215	Cells_Cultured_fibroblasts	3.03779e-11	3.29683e-08	-6.64473	Pituitary	1.00972e-12	1.1108e-09	7.12918	NA	NA	NA	1	1	1	0	3	-4.08377	-6.05316	-4.17058	5.94004	4.49364	-6.30791	NA	NA	4.4311e-05	1.4203e-09	3.03831e-05	2.84953e-09	7.00146e-06	2.82823e-10	NA	NA	0.00751364	1.84946e-07	0.0150931	7.15814e-07	0.00349505	8.16165e-08	NA	NA
INTS12	2.5208e-11	2.50161e-08	6.67215	Cells_Cultured_fibroblasts	3.03779e-11	3.29683e-08	-6.64473	Prostate	1.00972e-12	1.01982e-09	7.12918	NA	NA	NA	1	1	1	0	3	-4.08377	-6.05316	-4.17058	5.94004	4.49364	-6.30791	NA	NA	4.4311e-05	1.4203e-09	3.03831e-05	2.84953e-09	7.00146e-06	2.82823e-10	NA	NA	0.00751364	1.84946e-07	0.0150931	7.15814e-07	0.00288329	8.11654e-08	NA	NA
INTS12	2.5208e-11	2.50161e-08	6.67215	Cells_Cultured_fibroblasts	3.03779e-11	3.29683e-08	-6.64473	Skin_Not_Sun_Exposed_Suprapubic	7.89119e-13	7.36906e-10	-7.16303	NA	NA	NA	1	1	1	0	3	-4.08377	-6.05316	-4.17058	5.94004	-4.51282	6.33909	NA	NA	4.4311e-05	1.4203e-09	3.03831e-05	2.84953e-09	6.39721e-06	2.31131e-10	NA	NA	0.00751364	1.84946e-07	0.0150931	7.15814e-07	0.00281602	7.02511e-08	NA	NA
INTS12	2.5208e-11	2.50161e-08	6.67215	Cells_Cultured_fibroblasts	3.03779e-11	3.29683e-08	-6.64473	Skin_Sun_Exposed_Lower_leg	7.89119e-13	7.27906e-10	-7.16303	NA	NA	NA	1	1	1	0	3	-4.08377	-6.05316	-4.17058	5.94004	-4.51282	6.33909	NA	NA	4.4311e-05	1.4203e-09	3.03831e-05	2.84953e-09	6.39721e-06	2.31131e-10	NA	NA	0.00751364	1.84946e-07	0.0150931	7.15814e-07	0.00245818	6.14043e-08	NA	NA
INTS12	2.5208e-11	2.50161e-08	6.67215	Cells_Cultured_fibroblasts	3.03779e-11	3.29683e-08	-6.64473	Small_Intestine_Terminal_Ileum	1.00972e-12	9.22349e-10	-7.12918	NA	NA	NA	1	1	1	0	3	-4.08377	-6.05316	-4.17058	5.94004	-4.49364	6.30791	NA	NA	4.4311e-05	1.4203e-09	3.03831e-05	2.84953e-09	7.00146e-06	2.82823e-10	NA	NA	0.00751364	1.84946e-07	0.0150931	7.15814e-07	0.00290881	8.08716e-08	NA	NA
INTS12	2.5208e-11	2.50161e-08	6.67215	Cells_Cultured_fibroblasts	3.03779e-11	3.29683e-08	-6.64473	Spleen	1.00972e-12	1.04015e-09	7.12918	NA	NA	NA	1	1	1	0	3	-4.08377	-6.05316	-4.17058	5.94004	4.49364	-6.30791	NA	NA	4.4311e-05	1.4203e-09	3.03831e-05	2.84953e-09	7.00146e-06	2.82823e-10	NA	NA	0.00751364	1.84946e-07	0.0150931	7.15814e-07	0.00344163	7.81393e-08	NA	NA
INTS12	2.5208e-11	2.50161e-08	6.67215	Cells_Cultured_fibroblasts	3.03779e-11	3.29683e-08	-6.64473	Stomach	7.89119e-13	9.32018e-10	-7.16303	NA	NA	NA	1	1	1	0	3	-4.08377	-6.05316	-4.17058	5.94004	-4.51282	6.33909	NA	NA	4.4311e-05	1.4203e-09	3.03831e-05	2.84953e-09	6.39721e-06	2.31131e-10	NA	NA	0.00751364	1.84946e-07	0.0150931	7.15814e-07	0.00287814	8.0053e-08	NA	NA
INTS12	2.5208e-11	2.50161e-08	6.67215	Cells_Cultured_fibroblasts	3.03779e-11	3.29683e-08	-6.64473	Testis	6.11239e-12	7.77034e-09	6.87701	NA	NA	NA	1	1	1	0	3	-4.08377	-6.05316	-4.17058	5.94004	4.26164	-6.24631	NA	NA	4.4311e-05	1.4203e-09	3.03831e-05	2.84953e-09	2.02929e-05	4.20272e-10	NA	NA	0.00751364	1.84946e-07	0.0150931	7.15814e-07	0.00840767	1.2577e-07	NA	NA
INTS12	2.5208e-11	2.50161e-08	6.67215	Cells_Cultured_fibroblasts	3.03779e-11	3.29683e-08	-6.64473	Thyroid	5.37075e-12	5.29786e-09	-6.89542	NA	NA	NA	1	1	1	0	3	-4.08377	-6.05316	-4.17058	5.94004	-4.27768	6.25516	NA	NA	4.4311e-05	1.4203e-09	3.03831e-05	2.84953e-09	1.8885e-05	3.97117e-10	NA	NA	0.00751364	1.84946e-07	0.0150931	7.15814e-07	0.00579324	1.10347e-07	NA	NA
INTS12	2.5208e-11	2.50161e-08	6.67215	Cells_Cultured_fibroblasts	3.03779e-11	3.29683e-08	-6.64473	Uterus	7.89119e-13	9.08389e-10	-7.16303	NA	NA	NA	1	1	1	0	3	-4.08377	-6.05316	-4.17058	5.94004	-4.51282	6.33909	NA	NA	4.4311e-05	1.4203e-09	3.03831e-05	2.84953e-09	6.39721e-06	2.31131e-10	NA	NA	0.00751364	1.84946e-07	0.0150931	7.15814e-07	0.00346291	6.89427e-08	NA	NA
INTS12	2.5208e-11	2.50161e-08	6.67215	Cells_Cultured_fibroblasts	3.03779e-11	3.29683e-08	-6.64473	Vagina	5.37075e-12	5.03813e-09	-6.89542	NA	NA	NA	1	1	1	0	3	-4.08377	-6.05316	-4.17058	5.94004	-4.27768	6.25516	NA	NA	4.4311e-05	1.4203e-09	3.03831e-05	2.84953e-09	1.8885e-05	3.97117e-10	NA	NA	0.00751364	1.84946e-07	0.0150931	7.15814e-07	0.00673038	1.24424e-07	NA	NA
INTS12	2.5208e-11	2.50161e-08	6.67215	Cells_Cultured_fibroblasts	3.03779e-11	3.29683e-08	-6.64473	Whole_Blood	1.00972e-12	1.32937e-09	7.12918	NA	NA	NA	1	1	1	0	3	-4.08377	-6.05316	-4.17058	5.94004	4.49364	-6.30791	NA	NA	4.4311e-05	1.4203e-09	3.03831e-05	2.84953e-09	7.00146e-06	2.82823e-10	NA	NA	0.00751364	1.84946e-07	0.0150931	7.15814e-07	0.00294395	7.26177e-08	NA	NA
INTS12	2.5208e-11	2.50161e-08	6.67215	Cells_Cultured_fibroblasts	3.03779e-11	3.29683e-08	-6.64473	smultixcan	2.58734e-12	2.73592e-09	6.98498	NA	NA	NA	1	1	1	0	3	-4.08377	-6.05316	-4.17058	5.94004	4.37938	-6.23612	NA	NA	4.4311e-05	1.4203e-09	3.03831e-05	2.84953e-09	1.14717e-05	4.13134e-10	NA	NA	0.00751364	1.84946e-07	0.0150931	7.15814e-07	0.00456965	1.04932e-07	NA	NA
INTS12	2.5208e-11	2.50161e-08	6.67215	Colon_Sigmoid	5.16116e-09	6.20269e-06	-5.84189	Adipose_Subcutaneous	1.00972e-12	9.45561e-10	7.12918	NA	NA	NA	1	1	1	0	3	-4.08377	-6.05316	-3.26899	6.09682	4.49364	-6.30791	NA	NA	4.4311e-05	1.4203e-09	0.00107931	1.08203e-09	7.00146e-06	2.82823e-10	NA	NA	0.00751364	1.84946e-07	0.111971	3.05697e-07	0.0028288	8.13961e-08	NA	NA
INTS12	2.5208e-11	2.50161e-08	6.67215	Colon_Sigmoid	5.16116e-09	6.20269e-06	-5.84189	Adipose_Visceral_Omentum	1.47855e-12	1.33665e-09	-7.07649	NA	NA	NA	1	1	1	0	3	-4.08377	-6.05316	-3.26899	6.09682	-4.45407	6.2718	NA	NA	4.4311e-05	1.4203e-09	0.00107931	1.08203e-09	8.42559e-06	3.56901e-10	NA	NA	0.00751364	1.84946e-07	0.111971	3.05697e-07	0.00362149	9.8356e-08	NA	NA
INTS12	2.5208e-11	2.50161e-08	6.67215	Colon_Sigmoid	5.16116e-09	6.20269e-06	-5.84189	Adrenal_Gland	7.89119e-13	9.36068e-10	-7.16303	NA	NA	NA	1	1	1	0	3	-4.08377	-6.05316	-3.26899	6.09682	-4.51282	6.33909	NA	NA	4.4311e-05	1.4203e-09	0.00107931	1.08203e-09	6.39721e-06	2.31131e-10	NA	NA	0.00751364	1.84946e-07	0.111971	3.05697e-07	0.00424019	6.2595e-08	NA	NA
INTS12	2.5208e-11	2.50161e-08	6.67215	Colon_Sigmoid	5.16116e-09	6.20269e-06	-5.84189	Artery_Aorta	1.00972e-12	9.07027e-10	7.12918	NA	NA	NA	1	1	1	0	3	-4.08377	-6.05316	-3.26899	6.09682	4.49364	-6.30791	NA	NA	4.4311e-05	1.4203e-09	0.00107931	1.08203e-09	7.00146e-06	2.82823e-10	NA	NA	0.00751364	1.84946e-07	0.111971	3.05697e-07	0.00409323	7.66475e-08	NA	NA
INTS12	2.5208e-11	2.50161e-08	6.67215	Colon_Sigmoid	5.16116e-09	6.20269e-06	-5.84189	Artery_Coronary	1.00972e-12	1.02093e-09	7.12918	NA	NA	NA	1	1	1	0	3	-4.08377	-6.05316	-3.26899	6.09682	4.49364	-6.30791	NA	NA	4.4311e-05	1.4203e-09	0.00107931	1.08203e-09	7.00146e-06	2.82823e-10	NA	NA	0.00751364	1.84946e-07	0.111971	3.05697e-07	0.00358944	8.4711e-08	NA	NA
INTS12	2.5208e-11	2.50161e-08	6.67215	Colon_Sigmoid	5.16116e-09	6.20269e-06	-5.84189	Artery_Tibial	5.37075e-12	4.75818e-09	-6.89542	NA	NA	NA	1	1	1	0	3	-4.08377	-6.05316	-3.26899	6.09682	-4.27768	6.25516	NA	NA	4.4311e-05	1.4203e-09	0.00107931	1.08203e-09	1.8885e-05	3.97117e-10	NA	NA	0.00751364	1.84946e-07	0.111971	3.05697e-07	0.00794403	1.06411e-07	NA	NA
INTS12	2.5208e-11	2.50161e-08	6.67215	Colon_Sigmoid	5.16116e-09	6.20269e-06	-5.84189	Brain_Amygdala	7.89119e-13	1.21047e-09	-7.16303	NA	NA	NA	1	1	1	0	3	-4.08377	-6.05316	-3.26899	6.09682	-4.51282	6.33909	NA	NA	4.4311e-05	1.4203e-09	0.00107931	1.08203e-09	6.39721e-06	2.31131e-10	NA	NA	0.00751364	1.84946e-07	0.111971	3.05697e-07	0.00349251	9.259e-08	NA	NA
INTS12	2.5208e-11	2.50161e-08	6.67215	Colon_Sigmoid	5.16116e-09	6.20269e-06	-5.84189	Brain_Anterior_cingulate_cortex_BA24	7.89119e-13	9.82045e-10	-7.16303	NA	NA	NA	1	1	1	0	3	-4.08377	-6.05316	-3.26899	6.09682	-4.51282	6.33909	NA	NA	4.4311e-05	1.4203e-09	0.00107931	1.08203e-09	6.39721e-06	2.31131e-10	NA	NA	0.00751364	1.84946e-07	0.111971	3.05697e-07	0.00435156	7.57774e-08	NA	NA
INTS12	2.5208e-11	2.50161e-08	6.67215	Colon_Sigmoid	5.16116e-09	6.20269e-06	-5.84189	Brain_Caudate_basal_ganglia	1.00972e-12	1.10106e-09	-7.12918	NA	NA	NA	1	1	1	0	3	-4.08377	-6.05316	-3.26899	6.09682	-4.49364	6.30791	NA	NA	4.4311e-05	1.4203e-09	0.00107931	1.08203e-09	7.00146e-06	2.82823e-10	NA	NA	0.00751364	1.84946e-07	0.111971	3.05697e-07	0.00371427	8.26305e-08	NA	NA
INTS12	2.5208e-11	2.50161e-08	6.67215	Colon_Sigmoid	5.16116e-09	6.20269e-06	-5.84189	Brain_Cerebellar_Hemisphere	7.89119e-13	7.83858e-10	-7.16303	NA	NA	NA	1	1	1	0	3	-4.08377	-6.05316	-3.26899	6.09682	-4.51282	6.33909	NA	NA	4.4311e-05	1.4203e-09	0.00107931	1.08203e-09	6.39721e-06	2.31131e-10	NA	NA	0.00751364	1.84946e-07	0.111971	3.05697e-07	0.00349674	6.44091e-08	NA	NA
INTS12	2.5208e-11	2.50161e-08	6.67215	Colon_Sigmoid	5.16116e-09	6.20269e-06	-5.84189	Brain_Cerebellum	6.11239e-12	4.70333e-09	6.87701	NA	NA	NA	1	1	1	0	3	-4.08377	-6.05316	-3.26899	6.09682	4.26164	-6.24631	NA	NA	4.4311e-05	1.4203e-09	0.00107931	1.08203e-09	2.02929e-05	4.20272e-10	NA	NA	0.00751364	1.84946e-07	0.111971	3.05697e-07	0.00804642	1.12675e-07	NA	NA
INTS12	2.5208e-11	2.50161e-08	6.67215	Colon_Sigmoid	5.16116e-09	6.20269e-06	-5.84189	Brain_Cortex	1.00972e-12	1.26941e-09	-7.12918	NA	NA	NA	1	1	1	0	3	-4.08377	-6.05316	-3.26899	6.09682	-4.49364	6.30791	NA	NA	4.4311e-05	1.4203e-09	0.00107931	1.08203e-09	7.00146e-06	2.82823e-10	NA	NA	0.00751364	1.84946e-07	0.111971	3.05697e-07	0.00374149	8.21587e-08	NA	NA
INTS12	2.5208e-11	2.50161e-08	6.67215	Colon_Sigmoid	5.16116e-09	6.20269e-06	-5.84189	Brain_Frontal_Cortex_BA9	7.89119e-13	9.07368e-10	-7.16303	NA	NA	NA	1	1	1	0	3	-4.08377	-6.05316	-3.26899	6.09682	-4.51282	6.33909	NA	NA	4.4311e-05	1.4203e-09	0.00107931	1.08203e-09	6.39721e-06	2.31131e-10	NA	NA	0.00751364	1.84946e-07	0.111971	3.05697e-07	0.00437102	6.70817e-08	NA	NA
INTS12	2.5208e-11	2.50161e-08	6.67215	Colon_Sigmoid	5.16116e-09	6.20269e-06	-5.84189	Brain_Hippocampus	6.47366e-12	7.44713e-09	-6.86882	NA	NA	NA	1	1	1	0	3	-4.08377	-6.05316	-3.26899	6.09682	-4.27077	6.21529	NA	NA	4.4311e-05	1.4203e-09	0.00107931	1.08203e-09	1.94799e-05	5.12295e-10	NA	NA	0.00751364	1.84946e-07	0.111971	3.05697e-07	0.00794413	2.22242e-07	NA	NA
INTS12	2.5208e-11	2.50161e-08	6.67215	Colon_Sigmoid	5.16116e-09	6.20269e-06	-5.84189	Brain_Hypothalamus	1.00972e-12	1.62861e-09	7.12918	NA	NA	NA	1	1	1	0	3	-4.08377	-6.05316	-3.26899	6.09682	4.49364	-6.30791	NA	NA	4.4311e-05	1.4203e-09	0.00107931	1.08203e-09	7.00146e-06	2.82823e-10	NA	NA	0.00751364	1.84946e-07	0.111971	3.05697e-07	0.00402525	9.84558e-08	NA	NA
INTS12	2.5208e-11	2.50161e-08	6.67215	Colon_Sigmoid	5.16116e-09	6.20269e-06	-5.84189	Brain_Nucleus_accumbens_basal_ganglia	5.37075e-12	5.05904e-09	-6.89542	NA	NA	NA	1	1	1	0	3	-4.08377	-6.05316	-3.26899	6.09682	-4.27768	6.25516	NA	NA	4.4311e-05	1.4203e-09	0.00107931	1.08203e-09	1.8885e-05	3.97117e-10	NA	NA	0.00751364	1.84946e-07	0.111971	3.05697e-07	0.00653571	1.1841e-07	NA	NA
INTS12	2.5208e-11	2.50161e-08	6.67215	Colon_Sigmoid	5.16116e-09	6.20269e-06	-5.84189	Brain_Putamen_basal_ganglia	7.89119e-13	1.16454e-09	-7.16303	NA	NA	NA	1	1	1	0	3	-4.08377	-6.05316	-3.26899	6.09682	-4.51282	6.33909	NA	NA	4.4311e-05	1.4203e-09	0.00107931	1.08203e-09	6.39721e-06	2.31131e-10	NA	NA	0.00751364	1.84946e-07	0.111971	3.05697e-07	0.00388661	8.56724e-08	NA	NA
INTS12	2.5208e-11	2.50161e-08	6.67215	Colon_Sigmoid	5.16116e-09	6.20269e-06	-5.84189	Brain_Spinal_cord_cervical_c-1	1.47103e-12	1.8509e-09	-7.07719	NA	NA	NA	1	1	1	0	3	-4.08377	-6.05316	-3.26899	6.09682	-4.59717	6.0254	NA	NA	4.4311e-05	1.4203e-09	0.00107931	1.08203e-09	4.28274e-06	1.6869e-09	NA	NA	0.00751364	1.84946e-07	0.111971	3.05697e-07	0.00330865	4.60564e-07	NA	NA
INTS12	2.5208e-11	2.50161e-08	6.67215	Colon_Sigmoid	5.16116e-09	6.20269e-06	-5.84189	Brain_Substantia_nigra	5.37075e-12	4.44698e-09	-6.89542	NA	NA	NA	1	1	1	0	3	-4.08377	-6.05316	-3.26899	6.09682	-4.27768	6.25516	NA	NA	4.4311e-05	1.4203e-09	0.00107931	1.08203e-09	1.8885e-05	3.97117e-10	NA	NA	0.00751364	1.84946e-07	0.111971	3.05697e-07	0.00962196	1.36136e-07	NA	NA
INTS12	2.5208e-11	2.50161e-08	6.67215	Colon_Sigmoid	5.16116e-09	6.20269e-06	-5.84189	Breast_Mammary_Tissue	7.89119e-13	7.6053e-10	-7.16303	NA	NA	NA	1	1	1	0	3	-4.08377	-6.05316	-3.26899	6.09682	-4.51282	6.33909	NA	NA	4.4311e-05	1.4203e-09	0.00107931	1.08203e-09	6.39721e-06	2.31131e-10	NA	NA	0.00751364	1.84946e-07	0.111971	3.05697e-07	0.00281998	6.41488e-08	NA	NA
INTS12	2.5208e-11	2.50161e-08	6.67215	Colon_Sigmoid	5.16116e-09	6.20269e-06	-5.84189	Cells_Cultured_fibroblasts	1.00972e-12	1.09229e-09	7.12918	NA	NA	NA	1	1	1	0	3	-4.08377	-6.05316	-3.26899	6.09682	4.49364	-6.30791	NA	NA	4.4311e-05	1.4203e-09	0.00107931	1.08203e-09	7.00146e-06	2.82823e-10	NA	NA	0.00751364	1.84946e-07	0.111971	3.05697e-07	0.00465691	8.22176e-08	NA	NA
INTS12	2.5208e-11	2.50161e-08	6.67215	Colon_Sigmoid	5.16116e-09	6.20269e-06	-5.84189	Cells_EBV-transformed_lymphocytes	7.89119e-13	9.02653e-10	-7.16303	NA	NA	NA	1	1	1	0	3	-4.08377	-6.05316	-3.26899	6.09682	-4.51282	6.33909	NA	NA	4.4311e-05	1.4203e-09	0.00107931	1.08203e-09	6.39721e-06	2.31131e-10	NA	NA	0.00751364	1.84946e-07	0.111971	3.05697e-07	0.00369746	5.65183e-08	NA	NA
INTS12	2.5208e-11	2.50161e-08	6.67215	Colon_Sigmoid	5.16116e-09	6.20269e-06	-5.84189	Colon_Sigmoid	7.89119e-13	7.61146e-10	-7.16303	NA	NA	NA	1	1	1	0	3	-4.08377	-6.05316	-3.26899	6.09682	-4.51282	6.33909	NA	NA	4.4311e-05	1.4203e-09	0.00107931	1.08203e-09	6.39721e-06	2.31131e-10	NA	NA	0.00751364	1.84946e-07	0.111971	3.05697e-07	0.00392801	6.35415e-08	NA	NA
INTS12	2.5208e-11	2.50161e-08	6.67215	Colon_Sigmoid	5.16116e-09	6.20269e-06	-5.84189	Colon_Transverse	7.89119e-13	8.76995e-10	-7.16303	NA	NA	NA	1	1	1	0	3	-4.08377	-6.05316	-3.26899	6.09682	-4.51282	6.33909	NA	NA	4.4311e-05	1.4203e-09	0.00107931	1.08203e-09	6.39721e-06	2.31131e-10	NA	NA	0.00751364	1.84946e-07	0.111971	3.05697e-07	0.00292061	6.82298e-08	NA	NA
INTS12	2.5208e-11	2.50161e-08	6.67215	Colon_Sigmoid	5.16116e-09	6.20269e-06	-5.84189	Esophagus_Gastroesophageal_Junction	7.89119e-13	7.17402e-10	-7.16303	NA	NA	NA	1	1	1	0	3	-4.08377	-6.05316	-3.26899	6.09682	-4.51282	6.33909	NA	NA	4.4311e-05	1.4203e-09	0.00107931	1.08203e-09	6.39721e-06	2.31131e-10	NA	NA	0.00751364	1.84946e-07	0.111971	3.05697e-07	0.00380646	6.27763e-08	NA	NA
INTS12	2.5208e-11	2.50161e-08	6.67215	Colon_Sigmoid	5.16116e-09	6.20269e-06	-5.84189	Esophagus_Mucosa	1.00972e-12	9.41262e-10	7.12918	NA	NA	NA	1	1	1	0	3	-4.08377	-6.05316	-3.26899	6.09682	4.49364	-6.30791	NA	NA	4.4311e-05	1.4203e-09	0.00107931	1.08203e-09	7.00146e-06	2.82823e-10	NA	NA	0.00751364	1.84946e-07	0.111971	3.05697e-07	0.00276298	7.73747e-08	NA	NA
INTS12	2.5208e-11	2.50161e-08	6.67215	Colon_Sigmoid	5.16116e-09	6.20269e-06	-5.84189	Esophagus_Muscularis	7.89119e-13	8.10664e-10	-7.16303	NA	NA	NA	1	1	1	0	3	-4.08377	-6.05316	-3.26899	6.09682	-4.51282	6.33909	NA	NA	4.4311e-05	1.4203e-09	0.00107931	1.08203e-09	6.39721e-06	2.31131e-10	NA	NA	0.00751364	1.84946e-07	0.111971	3.05697e-07	0.00364164	6.36147e-08	NA	NA
INTS12	2.5208e-11	2.50161e-08	6.67215	Colon_Sigmoid	5.16116e-09	6.20269e-06	-5.84189	Heart_Atrial_Appendage	1.00972e-12	1.02509e-09	7.12918	NA	NA	NA	1	1	1	0	3	-4.08377	-6.05316	-3.26899	6.09682	4.49364	-6.30791	NA	NA	4.4311e-05	1.4203e-09	0.00107931	1.08203e-09	7.00146e-06	2.82823e-10	NA	NA	0.00751364	1.84946e-07	0.111971	3.05697e-07	0.00417301	8.26941e-08	NA	NA
INTS12	2.5208e-11	2.50161e-08	6.67215	Colon_Sigmoid	5.16116e-09	6.20269e-06	-5.84189	Heart_Left_Ventricle	1.00972e-12	8.89161e-10	7.12918	NA	NA	NA	1	1	1	0	3	-4.08377	-6.05316	-3.26899	6.09682	4.49364	-6.30791	NA	NA	4.4311e-05	1.4203e-09	0.00107931	1.08203e-09	7.00146e-06	2.82823e-10	NA	NA	0.00751364	1.84946e-07	0.111971	3.05697e-07	0.00383048	8.03568e-08	NA	NA
INTS12	2.5208e-11	2.50161e-08	6.67215	Colon_Sigmoid	5.16116e-09	6.20269e-06	-5.84189	Kidney_Cortex	7.89119e-13	7.34712e-10	-7.16303	NA	NA	NA	1	1	1	0	3	-4.08377	-6.05316	-3.26899	6.09682	-4.51282	6.33909	NA	NA	4.4311e-05	1.4203e-09	0.00107931	1.08203e-09	6.39721e-06	2.31131e-10	NA	NA	0.00751364	1.84946e-07	0.111971	3.05697e-07	0.00292836	1.04426e-07	NA	NA
INTS12	2.5208e-11	2.50161e-08	6.67215	Colon_Sigmoid	5.16116e-09	6.20269e-06	-5.84189	Liver	6.11239e-12	7.55797e-09	6.87701	NA	NA	NA	1	1	1	0	3	-4.08377	-6.05316	-3.26899	6.09682	4.26164	-6.24631	NA	NA	4.4311e-05	1.4203e-09	0.00107931	1.08203e-09	2.02929e-05	4.20272e-10	NA	NA	0.00751364	1.84946e-07	0.111971	3.05697e-07	0.00676237	1.31794e-07	NA	NA
INTS12	2.5208e-11	2.50161e-08	6.67215	Colon_Sigmoid	5.16116e-09	6.20269e-06	-5.84189	Lung	1.00972e-12	1.00176e-09	7.12918	NA	NA	NA	1	1	1	0	3	-4.08377	-6.05316	-3.26899	6.09682	4.49364	-6.30791	NA	NA	4.4311e-05	1.4203e-09	0.00107931	1.08203e-09	7.00146e-06	2.82823e-10	NA	NA	0.00751364	1.84946e-07	0.111971	3.05697e-07	0.00243715	8.10806e-08	NA	NA
INTS12	2.5208e-11	2.50161e-08	6.67215	Colon_Sigmoid	5.16116e-09	6.20269e-06	-5.84189	Minor_Salivary_Gland	5.37075e-12	4.70058e-09	-6.89542	NA	NA	NA	1	1	1	0	3	-4.08377	-6.05316	-3.26899	6.09682	-4.27768	6.25516	NA	NA	4.4311e-05	1.4203e-09	0.00107931	1.08203e-09	1.8885e-05	3.97117e-10	NA	NA	0.00751364	1.84946e-07	0.111971	3.05697e-07	0.0059863	1.15353e-07	NA	NA
INTS12	2.5208e-11	2.50161e-08	6.67215	Colon_Sigmoid	5.16116e-09	6.20269e-06	-5.84189	Muscle_Skeletal	6.11239e-12	4.95267e-09	-6.87701	NA	NA	NA	1	1	1	0	3	-4.08377	-6.05316	-3.26899	6.09682	-4.26164	6.24631	NA	NA	4.4311e-05	1.4203e-09	0.00107931	1.08203e-09	2.02929e-05	4.20272e-10	NA	NA	0.00751364	1.84946e-07	0.111971	3.05697e-07	0.00768624	1.11579e-07	NA	NA
INTS12	2.5208e-11	2.50161e-08	6.67215	Colon_Sigmoid	5.16116e-09	6.20269e-06	-5.84189	Nerve_Tibial	1.00972e-12	8.36266e-10	7.12918	NA	NA	NA	1	1	1	0	3	-4.08377	-6.05316	-3.26899	6.09682	4.49364	-6.30791	NA	NA	4.4311e-05	1.4203e-09	0.00107931	1.08203e-09	7.00146e-06	2.82823e-10	NA	NA	0.00751364	1.84946e-07	0.111971	3.05697e-07	0.00336237	8.02578e-08	NA	NA
INTS12	2.5208e-11	2.50161e-08	6.67215	Colon_Sigmoid	5.16116e-09	6.20269e-06	-5.84189	Ovary	1.00972e-12	1.09742e-09	7.12918	NA	NA	NA	1	1	1	0	3	-4.08377	-6.05316	-3.26899	6.09682	4.49364	-6.30791	NA	NA	4.4311e-05	1.4203e-09	0.00107931	1.08203e-09	7.00146e-06	2.82823e-10	NA	NA	0.00751364	1.84946e-07	0.111971	3.05697e-07	0.00377121	8.81827e-08	NA	NA
INTS12	2.5208e-11	2.50161e-08	6.67215	Colon_Sigmoid	5.16116e-09	6.20269e-06	-5.84189	Pancreas	7.89119e-13	1.04464e-09	-7.16303	NA	NA	NA	1	1	1	0	3	-4.08377	-6.05316	-3.26899	6.09682	-4.51282	6.33909	NA	NA	4.4311e-05	1.4203e-09	0.00107931	1.08203e-09	6.39721e-06	2.31131e-10	NA	NA	0.00751364	1.84946e-07	0.111971	3.05697e-07	0.00346572	7.8197e-08	NA	NA
INTS12	2.5208e-11	2.50161e-08	6.67215	Colon_Sigmoid	5.16116e-09	6.20269e-06	-5.84189	Pituitary	1.00972e-12	1.1108e-09	7.12918	NA	NA	NA	1	1	1	0	3	-4.08377	-6.05316	-3.26899	6.09682	4.49364	-6.30791	NA	NA	4.4311e-05	1.4203e-09	0.00107931	1.08203e-09	7.00146e-06	2.82823e-10	NA	NA	0.00751364	1.84946e-07	0.111971	3.05697e-07	0.00349505	8.16165e-08	NA	NA
INTS12	2.5208e-11	2.50161e-08	6.67215	Colon_Sigmoid	5.16116e-09	6.20269e-06	-5.84189	Prostate	1.00972e-12	1.01982e-09	7.12918	NA	NA	NA	1	1	1	0	3	-4.08377	-6.05316	-3.26899	6.09682	4.49364	-6.30791	NA	NA	4.4311e-05	1.4203e-09	0.00107931	1.08203e-09	7.00146e-06	2.82823e-10	NA	NA	0.00751364	1.84946e-07	0.111971	3.05697e-07	0.00288329	8.11654e-08	NA	NA
INTS12	2.5208e-11	2.50161e-08	6.67215	Colon_Sigmoid	5.16116e-09	6.20269e-06	-5.84189	Skin_Not_Sun_Exposed_Suprapubic	7.89119e-13	7.36906e-10	-7.16303	NA	NA	NA	1	1	1	0	3	-4.08377	-6.05316	-3.26899	6.09682	-4.51282	6.33909	NA	NA	4.4311e-05	1.4203e-09	0.00107931	1.08203e-09	6.39721e-06	2.31131e-10	NA	NA	0.00751364	1.84946e-07	0.111971	3.05697e-07	0.00281602	7.02511e-08	NA	NA
INTS12	2.5208e-11	2.50161e-08	6.67215	Colon_Sigmoid	5.16116e-09	6.20269e-06	-5.84189	Skin_Sun_Exposed_Lower_leg	7.89119e-13	7.27906e-10	-7.16303	NA	NA	NA	1	1	1	0	3	-4.08377	-6.05316	-3.26899	6.09682	-4.51282	6.33909	NA	NA	4.4311e-05	1.4203e-09	0.00107931	1.08203e-09	6.39721e-06	2.31131e-10	NA	NA	0.00751364	1.84946e-07	0.111971	3.05697e-07	0.00245818	6.14043e-08	NA	NA
INTS12	2.5208e-11	2.50161e-08	6.67215	Colon_Sigmoid	5.16116e-09	6.20269e-06	-5.84189	Small_Intestine_Terminal_Ileum	1.00972e-12	9.22349e-10	-7.12918	NA	NA	NA	1	1	1	0	3	-4.08377	-6.05316	-3.26899	6.09682	-4.49364	6.30791	NA	NA	4.4311e-05	1.4203e-09	0.00107931	1.08203e-09	7.00146e-06	2.82823e-10	NA	NA	0.00751364	1.84946e-07	0.111971	3.05697e-07	0.00290881	8.08716e-08	NA	NA
INTS12	2.5208e-11	2.50161e-08	6.67215	Colon_Sigmoid	5.16116e-09	6.20269e-06	-5.84189	Spleen	1.00972e-12	1.04015e-09	7.12918	NA	NA	NA	1	1	1	0	3	-4.08377	-6.05316	-3.26899	6.09682	4.49364	-6.30791	NA	NA	4.4311e-05	1.4203e-09	0.00107931	1.08203e-09	7.00146e-06	2.82823e-10	NA	NA	0.00751364	1.84946e-07	0.111971	3.05697e-07	0.00344163	7.81393e-08	NA	NA
INTS12	2.5208e-11	2.50161e-08	6.67215	Colon_Sigmoid	5.16116e-09	6.20269e-06	-5.84189	Stomach	7.89119e-13	9.32018e-10	-7.16303	NA	NA	NA	1	1	1	0	3	-4.08377	-6.05316	-3.26899	6.09682	-4.51282	6.33909	NA	NA	4.4311e-05	1.4203e-09	0.00107931	1.08203e-09	6.39721e-06	2.31131e-10	NA	NA	0.00751364	1.84946e-07	0.111971	3.05697e-07	0.00287814	8.0053e-08	NA	NA
INTS12	2.5208e-11	2.50161e-08	6.67215	Colon_Sigmoid	5.16116e-09	6.20269e-06	-5.84189	Testis	6.11239e-12	7.77034e-09	6.87701	NA	NA	NA	1	1	1	0	3	-4.08377	-6.05316	-3.26899	6.09682	4.26164	-6.24631	NA	NA	4.4311e-05	1.4203e-09	0.00107931	1.08203e-09	2.02929e-05	4.20272e-10	NA	NA	0.00751364	1.84946e-07	0.111971	3.05697e-07	0.00840767	1.2577e-07	NA	NA
INTS12	2.5208e-11	2.50161e-08	6.67215	Colon_Sigmoid	5.16116e-09	6.20269e-06	-5.84189	Thyroid	5.37075e-12	5.29786e-09	-6.89542	NA	NA	NA	1	1	1	0	3	-4.08377	-6.05316	-3.26899	6.09682	-4.27768	6.25516	NA	NA	4.4311e-05	1.4203e-09	0.00107931	1.08203e-09	1.8885e-05	3.97117e-10	NA	NA	0.00751364	1.84946e-07	0.111971	3.05697e-07	0.00579324	1.10347e-07	NA	NA
INTS12	2.5208e-11	2.50161e-08	6.67215	Colon_Sigmoid	5.16116e-09	6.20269e-06	-5.84189	Uterus	7.89119e-13	9.08389e-10	-7.16303	NA	NA	NA	1	1	1	0	3	-4.08377	-6.05316	-3.26899	6.09682	-4.51282	6.33909	NA	NA	4.4311e-05	1.4203e-09	0.00107931	1.08203e-09	6.39721e-06	2.31131e-10	NA	NA	0.00751364	1.84946e-07	0.111971	3.05697e-07	0.00346291	6.89427e-08	NA	NA
INTS12	2.5208e-11	2.50161e-08	6.67215	Colon_Sigmoid	5.16116e-09	6.20269e-06	-5.84189	Vagina	5.37075e-12	5.03813e-09	-6.89542	NA	NA	NA	1	1	1	0	3	-4.08377	-6.05316	-3.26899	6.09682	-4.27768	6.25516	NA	NA	4.4311e-05	1.4203e-09	0.00107931	1.08203e-09	1.8885e-05	3.97117e-10	NA	NA	0.00751364	1.84946e-07	0.111971	3.05697e-07	0.00673038	1.24424e-07	NA	NA
INTS12	2.5208e-11	2.50161e-08	6.67215	Colon_Sigmoid	5.16116e-09	6.20269e-06	-5.84189	Whole_Blood	1.00972e-12	1.32937e-09	7.12918	NA	NA	NA	1	1	1	0	3	-4.08377	-6.05316	-3.26899	6.09682	4.49364	-6.30791	NA	NA	4.4311e-05	1.4203e-09	0.00107931	1.08203e-09	7.00146e-06	2.82823e-10	NA	NA	0.00751364	1.84946e-07	0.111971	3.05697e-07	0.00294395	7.26177e-08	NA	NA
INTS12	2.5208e-11	2.50161e-08	6.67215	Colon_Sigmoid	5.16116e-09	6.20269e-06	-5.84189	smultixcan	2.58734e-12	2.73592e-09	6.98498	NA	NA	NA	1	1	1	0	3	-4.08377	-6.05316	-3.26899	6.09682	4.37938	-6.23612	NA	NA	4.4311e-05	1.4203e-09	0.00107931	1.08203e-09	1.14717e-05	4.13134e-10	NA	NA	0.00751364	1.84946e-07	0.111971	3.05697e-07	0.00456965	1.04932e-07	NA	NA
INTS12	2.5208e-11	2.50161e-08	6.67215	Colon_Transverse	1.93773e-10	2.94147e-07	-6.3662	Adipose_Subcutaneous	1.00972e-12	9.45561e-10	7.12918	NA	NA	NA	1	1	1	0	3	-4.08377	-6.05316	-4.06512	5.34238	4.49364	-6.30791	NA	NA	4.4311e-05	1.4203e-09	4.80068e-05	9.17348e-08	7.00146e-06	2.82823e-10	NA	NA	0.00751364	1.84946e-07	0.0189912	1.69817e-05	0.0028288	8.13961e-08	NA	NA
INTS12	2.5208e-11	2.50161e-08	6.67215	Colon_Transverse	1.93773e-10	2.94147e-07	-6.3662	Adipose_Visceral_Omentum	1.47855e-12	1.33665e-09	-7.07649	NA	NA	NA	1	1	1	0	3	-4.08377	-6.05316	-4.06512	5.34238	-4.45407	6.2718	NA	NA	4.4311e-05	1.4203e-09	4.80068e-05	9.17348e-08	8.42559e-06	3.56901e-10	NA	NA	0.00751364	1.84946e-07	0.0189912	1.69817e-05	0.00362149	9.8356e-08	NA	NA
INTS12	2.5208e-11	2.50161e-08	6.67215	Colon_Transverse	1.93773e-10	2.94147e-07	-6.3662	Adrenal_Gland	7.89119e-13	9.36068e-10	-7.16303	NA	NA	NA	1	1	1	0	3	-4.08377	-6.05316	-4.06512	5.34238	-4.51282	6.33909	NA	NA	4.4311e-05	1.4203e-09	4.80068e-05	9.17348e-08	6.39721e-06	2.31131e-10	NA	NA	0.00751364	1.84946e-07	0.0189912	1.69817e-05	0.00424019	6.2595e-08	NA	NA
INTS12	2.5208e-11	2.50161e-08	6.67215	Colon_Transverse	1.93773e-10	2.94147e-07	-6.3662	Artery_Aorta	1.00972e-12	9.07027e-10	7.12918	NA	NA	NA	1	1	1	0	3	-4.08377	-6.05316	-4.06512	5.34238	4.49364	-6.30791	NA	NA	4.4311e-05	1.4203e-09	4.80068e-05	9.17348e-08	7.00146e-06	2.82823e-10	NA	NA	0.00751364	1.84946e-07	0.0189912	1.69817e-05	0.00409323	7.66475e-08	NA	NA
INTS12	2.5208e-11	2.50161e-08	6.67215	Colon_Transverse	1.93773e-10	2.94147e-07	-6.3662	Artery_Coronary	1.00972e-12	1.02093e-09	7.12918	NA	NA	NA	1	1	1	0	3	-4.08377	-6.05316	-4.06512	5.34238	4.49364	-6.30791	NA	NA	4.4311e-05	1.4203e-09	4.80068e-05	9.17348e-08	7.00146e-06	2.82823e-10	NA	NA	0.00751364	1.84946e-07	0.0189912	1.69817e-05	0.00358944	8.4711e-08	NA	NA
INTS12	2.5208e-11	2.50161e-08	6.67215	Colon_Transverse	1.93773e-10	2.94147e-07	-6.3662	Artery_Tibial	5.37075e-12	4.75818e-09	-6.89542	NA	NA	NA	1	1	1	0	3	-4.08377	-6.05316	-4.06512	5.34238	-4.27768	6.25516	NA	NA	4.4311e-05	1.4203e-09	4.80068e-05	9.17348e-08	1.8885e-05	3.97117e-10	NA	NA	0.00751364	1.84946e-07	0.0189912	1.69817e-05	0.00794403	1.06411e-07	NA	NA
INTS12	2.5208e-11	2.50161e-08	6.67215	Colon_Transverse	1.93773e-10	2.94147e-07	-6.3662	Brain_Amygdala	7.89119e-13	1.21047e-09	-7.16303	NA	NA	NA	1	1	1	0	3	-4.08377	-6.05316	-4.06512	5.34238	-4.51282	6.33909	NA	NA	4.4311e-05	1.4203e-09	4.80068e-05	9.17348e-08	6.39721e-06	2.31131e-10	NA	NA	0.00751364	1.84946e-07	0.0189912	1.69817e-05	0.00349251	9.259e-08	NA	NA
INTS12	2.5208e-11	2.50161e-08	6.67215	Colon_Transverse	1.93773e-10	2.94147e-07	-6.3662	Brain_Anterior_cingulate_cortex_BA24	7.89119e-13	9.82045e-10	-7.16303	NA	NA	NA	1	1	1	0	3	-4.08377	-6.05316	-4.06512	5.34238	-4.51282	6.33909	NA	NA	4.4311e-05	1.4203e-09	4.80068e-05	9.17348e-08	6.39721e-06	2.31131e-10	NA	NA	0.00751364	1.84946e-07	0.0189912	1.69817e-05	0.00435156	7.57774e-08	NA	NA
INTS12	2.5208e-11	2.50161e-08	6.67215	Colon_Transverse	1.93773e-10	2.94147e-07	-6.3662	Brain_Caudate_basal_ganglia	1.00972e-12	1.10106e-09	-7.12918	NA	NA	NA	1	1	1	0	3	-4.08377	-6.05316	-4.06512	5.34238	-4.49364	6.30791	NA	NA	4.4311e-05	1.4203e-09	4.80068e-05	9.17348e-08	7.00146e-06	2.82823e-10	NA	NA	0.00751364	1.84946e-07	0.0189912	1.69817e-05	0.00371427	8.26305e-08	NA	NA
INTS12	2.5208e-11	2.50161e-08	6.67215	Colon_Transverse	1.93773e-10	2.94147e-07	-6.3662	Brain_Cerebellar_Hemisphere	7.89119e-13	7.83858e-10	-7.16303	NA	NA	NA	1	1	1	0	3	-4.08377	-6.05316	-4.06512	5.34238	-4.51282	6.33909	NA	NA	4.4311e-05	1.4203e-09	4.80068e-05	9.17348e-08	6.39721e-06	2.31131e-10	NA	NA	0.00751364	1.84946e-07	0.0189912	1.69817e-05	0.00349674	6.44091e-08	NA	NA
INTS12	2.5208e-11	2.50161e-08	6.67215	Colon_Transverse	1.93773e-10	2.94147e-07	-6.3662	Brain_Cerebellum	6.11239e-12	4.70333e-09	6.87701	NA	NA	NA	1	1	1	0	3	-4.08377	-6.05316	-4.06512	5.34238	4.26164	-6.24631	NA	NA	4.4311e-05	1.4203e-09	4.80068e-05	9.17348e-08	2.02929e-05	4.20272e-10	NA	NA	0.00751364	1.84946e-07	0.0189912	1.69817e-05	0.00804642	1.12675e-07	NA	NA
INTS12	2.5208e-11	2.50161e-08	6.67215	Colon_Transverse	1.93773e-10	2.94147e-07	-6.3662	Brain_Cortex	1.00972e-12	1.26941e-09	-7.12918	NA	NA	NA	1	1	1	0	3	-4.08377	-6.05316	-4.06512	5.34238	-4.49364	6.30791	NA	NA	4.4311e-05	1.4203e-09	4.80068e-05	9.17348e-08	7.00146e-06	2.82823e-10	NA	NA	0.00751364	1.84946e-07	0.0189912	1.69817e-05	0.00374149	8.21587e-08	NA	NA
INTS12	2.5208e-11	2.50161e-08	6.67215	Colon_Transverse	1.93773e-10	2.94147e-07	-6.3662	Brain_Frontal_Cortex_BA9	7.89119e-13	9.07368e-10	-7.16303	NA	NA	NA	1	1	1	0	3	-4.08377	-6.05316	-4.06512	5.34238	-4.51282	6.33909	NA	NA	4.4311e-05	1.4203e-09	4.80068e-05	9.17348e-08	6.39721e-06	2.31131e-10	NA	NA	0.00751364	1.84946e-07	0.0189912	1.69817e-05	0.00437102	6.70817e-08	NA	NA
INTS12	2.5208e-11	2.50161e-08	6.67215	Colon_Transverse	1.93773e-10	2.94147e-07	-6.3662	Brain_Hippocampus	6.47366e-12	7.44713e-09	-6.86882	NA	NA	NA	1	1	1	0	3	-4.08377	-6.05316	-4.06512	5.34238	-4.27077	6.21529	NA	NA	4.4311e-05	1.4203e-09	4.80068e-05	9.17348e-08	1.94799e-05	5.12295e-10	NA	NA	0.00751364	1.84946e-07	0.0189912	1.69817e-05	0.00794413	2.22242e-07	NA	NA
INTS12	2.5208e-11	2.50161e-08	6.67215	Colon_Transverse	1.93773e-10	2.94147e-07	-6.3662	Brain_Hypothalamus	1.00972e-12	1.62861e-09	7.12918	NA	NA	NA	1	1	1	0	3	-4.08377	-6.05316	-4.06512	5.34238	4.49364	-6.30791	NA	NA	4.4311e-05	1.4203e-09	4.80068e-05	9.17348e-08	7.00146e-06	2.82823e-10	NA	NA	0.00751364	1.84946e-07	0.0189912	1.69817e-05	0.00402525	9.84558e-08	NA	NA
INTS12	2.5208e-11	2.50161e-08	6.67215	Colon_Transverse	1.93773e-10	2.94147e-07	-6.3662	Brain_Nucleus_accumbens_basal_ganglia	5.37075e-12	5.05904e-09	-6.89542	NA	NA	NA	1	1	1	0	3	-4.08377	-6.05316	-4.06512	5.34238	-4.27768	6.25516	NA	NA	4.4311e-05	1.4203e-09	4.80068e-05	9.17348e-08	1.8885e-05	3.97117e-10	NA	NA	0.00751364	1.84946e-07	0.0189912	1.69817e-05	0.00653571	1.1841e-07	NA	NA
INTS12	2.5208e-11	2.50161e-08	6.67215	Colon_Transverse	1.93773e-10	2.94147e-07	-6.3662	Brain_Putamen_basal_ganglia	7.89119e-13	1.16454e-09	-7.16303	NA	NA	NA	1	1	1	0	3	-4.08377	-6.05316	-4.06512	5.34238	-4.51282	6.33909	NA	NA	4.4311e-05	1.4203e-09	4.80068e-05	9.17348e-08	6.39721e-06	2.31131e-10	NA	NA	0.00751364	1.84946e-07	0.0189912	1.69817e-05	0.00388661	8.56724e-08	NA	NA
INTS12	2.5208e-11	2.50161e-08	6.67215	Colon_Transverse	1.93773e-10	2.94147e-07	-6.3662	Brain_Spinal_cord_cervical_c-1	1.47103e-12	1.8509e-09	-7.07719	NA	NA	NA	1	1	1	0	3	-4.08377	-6.05316	-4.06512	5.34238	-4.59717	6.0254	NA	NA	4.4311e-05	1.4203e-09	4.80068e-05	9.17348e-08	4.28274e-06	1.6869e-09	NA	NA	0.00751364	1.84946e-07	0.0189912	1.69817e-05	0.00330865	4.60564e-07	NA	NA
INTS12	2.5208e-11	2.50161e-08	6.67215	Colon_Transverse	1.93773e-10	2.94147e-07	-6.3662	Brain_Substantia_nigra	5.37075e-12	4.44698e-09	-6.89542	NA	NA	NA	1	1	1	0	3	-4.08377	-6.05316	-4.06512	5.34238	-4.27768	6.25516	NA	NA	4.4311e-05	1.4203e-09	4.80068e-05	9.17348e-08	1.8885e-05	3.97117e-10	NA	NA	0.00751364	1.84946e-07	0.0189912	1.69817e-05	0.00962196	1.36136e-07	NA	NA
INTS12	2.5208e-11	2.50161e-08	6.67215	Colon_Transverse	1.93773e-10	2.94147e-07	-6.3662	Breast_Mammary_Tissue	7.89119e-13	7.6053e-10	-7.16303	NA	NA	NA	1	1	1	0	3	-4.08377	-6.05316	-4.06512	5.34238	-4.51282	6.33909	NA	NA	4.4311e-05	1.4203e-09	4.80068e-05	9.17348e-08	6.39721e-06	2.31131e-10	NA	NA	0.00751364	1.84946e-07	0.0189912	1.69817e-05	0.00281998	6.41488e-08	NA	NA
INTS12	2.5208e-11	2.50161e-08	6.67215	Colon_Transverse	1.93773e-10	2.94147e-07	-6.3662	Cells_Cultured_fibroblasts	1.00972e-12	1.09229e-09	7.12918	NA	NA	NA	1	1	1	0	3	-4.08377	-6.05316	-4.06512	5.34238	4.49364	-6.30791	NA	NA	4.4311e-05	1.4203e-09	4.80068e-05	9.17348e-08	7.00146e-06	2.82823e-10	NA	NA	0.00751364	1.84946e-07	0.0189912	1.69817e-05	0.00465691	8.22176e-08	NA	NA
INTS12	2.5208e-11	2.50161e-08	6.67215	Colon_Transverse	1.93773e-10	2.94147e-07	-6.3662	Cells_EBV-transformed_lymphocytes	7.89119e-13	9.02653e-10	-7.16303	NA	NA	NA	1	1	1	0	3	-4.08377	-6.05316	-4.06512	5.34238	-4.51282	6.33909	NA	NA	4.4311e-05	1.4203e-09	4.80068e-05	9.17348e-08	6.39721e-06	2.31131e-10	NA	NA	0.00751364	1.84946e-07	0.0189912	1.69817e-05	0.00369746	5.65183e-08	NA	NA
INTS12	2.5208e-11	2.50161e-08	6.67215	Colon_Transverse	1.93773e-10	2.94147e-07	-6.3662	Colon_Sigmoid	7.89119e-13	7.61146e-10	-7.16303	NA	NA	NA	1	1	1	0	3	-4.08377	-6.05316	-4.06512	5.34238	-4.51282	6.33909	NA	NA	4.4311e-05	1.4203e-09	4.80068e-05	9.17348e-08	6.39721e-06	2.31131e-10	NA	NA	0.00751364	1.84946e-07	0.0189912	1.69817e-05	0.00392801	6.35415e-08	NA	NA
INTS12	2.5208e-11	2.50161e-08	6.67215	Colon_Transverse	1.93773e-10	2.94147e-07	-6.3662	Colon_Transverse	7.89119e-13	8.76995e-10	-7.16303	NA	NA	NA	1	1	1	0	3	-4.08377	-6.05316	-4.06512	5.34238	-4.51282	6.33909	NA	NA	4.4311e-05	1.4203e-09	4.80068e-05	9.17348e-08	6.39721e-06	2.31131e-10	NA	NA	0.00751364	1.84946e-07	0.0189912	1.69817e-05	0.00292061	6.82298e-08	NA	NA
INTS12	2.5208e-11	2.50161e-08	6.67215	Colon_Transverse	1.93773e-10	2.94147e-07	-6.3662	Esophagus_Gastroesophageal_Junction	7.89119e-13	7.17402e-10	-7.16303	NA	NA	NA	1	1	1	0	3	-4.08377	-6.05316	-4.06512	5.34238	-4.51282	6.33909	NA	NA	4.4311e-05	1.4203e-09	4.80068e-05	9.17348e-08	6.39721e-06	2.31131e-10	NA	NA	0.00751364	1.84946e-07	0.0189912	1.69817e-05	0.00380646	6.27763e-08	NA	NA
INTS12	2.5208e-11	2.50161e-08	6.67215	Colon_Transverse	1.93773e-10	2.94147e-07	-6.3662	Esophagus_Mucosa	1.00972e-12	9.41262e-10	7.12918	NA	NA	NA	1	1	1	0	3	-4.08377	-6.05316	-4.06512	5.34238	4.49364	-6.30791	NA	NA	4.4311e-05	1.4203e-09	4.80068e-05	9.17348e-08	7.00146e-06	2.82823e-10	NA	NA	0.00751364	1.84946e-07	0.0189912	1.69817e-05	0.00276298	7.73747e-08	NA	NA
INTS12	2.5208e-11	2.50161e-08	6.67215	Colon_Transverse	1.93773e-10	2.94147e-07	-6.3662	Esophagus_Muscularis	7.89119e-13	8.10664e-10	-7.16303	NA	NA	NA	1	1	1	0	3	-4.08377	-6.05316	-4.06512	5.34238	-4.51282	6.33909	NA	NA	4.4311e-05	1.4203e-09	4.80068e-05	9.17348e-08	6.39721e-06	2.31131e-10	NA	NA	0.00751364	1.84946e-07	0.0189912	1.69817e-05	0.00364164	6.36147e-08	NA	NA
INTS12	2.5208e-11	2.50161e-08	6.67215	Colon_Transverse	1.93773e-10	2.94147e-07	-6.3662	Heart_Atrial_Appendage	1.00972e-12	1.02509e-09	7.12918	NA	NA	NA	1	1	1	0	3	-4.08377	-6.05316	-4.06512	5.34238	4.49364	-6.30791	NA	NA	4.4311e-05	1.4203e-09	4.80068e-05	9.17348e-08	7.00146e-06	2.82823e-10	NA	NA	0.00751364	1.84946e-07	0.0189912	1.69817e-05	0.00417301	8.26941e-08	NA	NA
INTS12	2.5208e-11	2.50161e-08	6.67215	Colon_Transverse	1.93773e-10	2.94147e-07	-6.3662	Heart_Left_Ventricle	1.00972e-12	8.89161e-10	7.12918	NA	NA	NA	1	1	1	0	3	-4.08377	-6.05316	-4.06512	5.34238	4.49364	-6.30791	NA	NA	4.4311e-05	1.4203e-09	4.80068e-05	9.17348e-08	7.00146e-06	2.82823e-10	NA	NA	0.00751364	1.84946e-07	0.0189912	1.69817e-05	0.00383048	8.03568e-08	NA	NA
INTS12	2.5208e-11	2.50161e-08	6.67215	Colon_Transverse	1.93773e-10	2.94147e-07	-6.3662	Kidney_Cortex	7.89119e-13	7.34712e-10	-7.16303	NA	NA	NA	1	1	1	0	3	-4.08377	-6.05316	-4.06512	5.34238	-4.51282	6.33909	NA	NA	4.4311e-05	1.4203e-09	4.80068e-05	9.17348e-08	6.39721e-06	2.31131e-10	NA	NA	0.00751364	1.84946e-07	0.0189912	1.69817e-05	0.00292836	1.04426e-07	NA	NA
INTS12	2.5208e-11	2.50161e-08	6.67215	Colon_Transverse	1.93773e-10	2.94147e-07	-6.3662	Liver	6.11239e-12	7.55797e-09	6.87701	NA	NA	NA	1	1	1	0	3	-4.08377	-6.05316	-4.06512	5.34238	4.26164	-6.24631	NA	NA	4.4311e-05	1.4203e-09	4.80068e-05	9.17348e-08	2.02929e-05	4.20272e-10	NA	NA	0.00751364	1.84946e-07	0.0189912	1.69817e-05	0.00676237	1.31794e-07	NA	NA
INTS12	2.5208e-11	2.50161e-08	6.67215	Colon_Transverse	1.93773e-10	2.94147e-07	-6.3662	Lung	1.00972e-12	1.00176e-09	7.12918	NA	NA	NA	1	1	1	0	3	-4.08377	-6.05316	-4.06512	5.34238	4.49364	-6.30791	NA	NA	4.4311e-05	1.4203e-09	4.80068e-05	9.17348e-08	7.00146e-06	2.82823e-10	NA	NA	0.00751364	1.84946e-07	0.0189912	1.69817e-05	0.00243715	8.10806e-08	NA	NA
INTS12	2.5208e-11	2.50161e-08	6.67215	Colon_Transverse	1.93773e-10	2.94147e-07	-6.3662	Minor_Salivary_Gland	5.37075e-12	4.70058e-09	-6.89542	NA	NA	NA	1	1	1	0	3	-4.08377	-6.05316	-4.06512	5.34238	-4.27768	6.25516	NA	NA	4.4311e-05	1.4203e-09	4.80068e-05	9.17348e-08	1.8885e-05	3.97117e-10	NA	NA	0.00751364	1.84946e-07	0.0189912	1.69817e-05	0.0059863	1.15353e-07	NA	NA
INTS12	2.5208e-11	2.50161e-08	6.67215	Colon_Transverse	1.93773e-10	2.94147e-07	-6.3662	Muscle_Skeletal	6.11239e-12	4.95267e-09	-6.87701	NA	NA	NA	1	1	1	0	3	-4.08377	-6.05316	-4.06512	5.34238	-4.26164	6.24631	NA	NA	4.4311e-05	1.4203e-09	4.80068e-05	9.17348e-08	2.02929e-05	4.20272e-10	NA	NA	0.00751364	1.84946e-07	0.0189912	1.69817e-05	0.00768624	1.11579e-07	NA	NA
INTS12	2.5208e-11	2.50161e-08	6.67215	Colon_Transverse	1.93773e-10	2.94147e-07	-6.3662	Nerve_Tibial	1.00972e-12	8.36266e-10	7.12918	NA	NA	NA	1	1	1	0	3	-4.08377	-6.05316	-4.06512	5.34238	4.49364	-6.30791	NA	NA	4.4311e-05	1.4203e-09	4.80068e-05	9.17348e-08	7.00146e-06	2.82823e-10	NA	NA	0.00751364	1.84946e-07	0.0189912	1.69817e-05	0.00336237	8.02578e-08	NA	NA
INTS12	2.5208e-11	2.50161e-08	6.67215	Colon_Transverse	1.93773e-10	2.94147e-07	-6.3662	Ovary	1.00972e-12	1.09742e-09	7.12918	NA	NA	NA	1	1	1	0	3	-4.08377	-6.05316	-4.06512	5.34238	4.49364	-6.30791	NA	NA	4.4311e-05	1.4203e-09	4.80068e-05	9.17348e-08	7.00146e-06	2.82823e-10	NA	NA	0.00751364	1.84946e-07	0.0189912	1.69817e-05	0.00377121	8.81827e-08	NA	NA
INTS12	2.5208e-11	2.50161e-08	6.67215	Colon_Transverse	1.93773e-10	2.94147e-07	-6.3662	Pancreas	7.89119e-13	1.04464e-09	-7.16303	NA	NA	NA	1	1	1	0	3	-4.08377	-6.05316	-4.06512	5.34238	-4.51282	6.33909	NA	NA	4.4311e-05	1.4203e-09	4.80068e-05	9.17348e-08	6.39721e-06	2.31131e-10	NA	NA	0.00751364	1.84946e-07	0.0189912	1.69817e-05	0.00346572	7.8197e-08	NA	NA
INTS12	2.5208e-11	2.50161e-08	6.67215	Colon_Transverse	1.93773e-10	2.94147e-07	-6.3662	Pituitary	1.00972e-12	1.1108e-09	7.12918	NA	NA	NA	1	1	1	0	3	-4.08377	-6.05316	-4.06512	5.34238	4.49364	-6.30791	NA	NA	4.4311e-05	1.4203e-09	4.80068e-05	9.17348e-08	7.00146e-06	2.82823e-10	NA	NA	0.00751364	1.84946e-07	0.0189912	1.69817e-05	0.00349505	8.16165e-08	NA	NA
INTS12	2.5208e-11	2.50161e-08	6.67215	Colon_Transverse	1.93773e-10	2.94147e-07	-6.3662	Prostate	1.00972e-12	1.01982e-09	7.12918	NA	NA	NA	1	1	1	0	3	-4.08377	-6.05316	-4.06512	5.34238	4.49364	-6.30791	NA	NA	4.4311e-05	1.4203e-09	4.80068e-05	9.17348e-08	7.00146e-06	2.82823e-10	NA	NA	0.00751364	1.84946e-07	0.0189912	1.69817e-05	0.00288329	8.11654e-08	NA	NA
INTS12	2.5208e-11	2.50161e-08	6.67215	Colon_Transverse	1.93773e-10	2.94147e-07	-6.3662	Skin_Not_Sun_Exposed_Suprapubic	7.89119e-13	7.36906e-10	-7.16303	NA	NA	NA	1	1	1	0	3	-4.08377	-6.05316	-4.06512	5.34238	-4.51282	6.33909	NA	NA	4.4311e-05	1.4203e-09	4.80068e-05	9.17348e-08	6.39721e-06	2.31131e-10	NA	NA	0.00751364	1.84946e-07	0.0189912	1.69817e-05	0.00281602	7.02511e-08	NA	NA
INTS12	2.5208e-11	2.50161e-08	6.67215	Colon_Transverse	1.93773e-10	2.94147e-07	-6.3662	Skin_Sun_Exposed_Lower_leg	7.89119e-13	7.27906e-10	-7.16303	NA	NA	NA	1	1	1	0	3	-4.08377	-6.05316	-4.06512	5.34238	-4.51282	6.33909	NA	NA	4.4311e-05	1.4203e-09	4.80068e-05	9.17348e-08	6.39721e-06	2.31131e-10	NA	NA	0.00751364	1.84946e-07	0.0189912	1.69817e-05	0.00245818	6.14043e-08	NA	NA
INTS12	2.5208e-11	2.50161e-08	6.67215	Colon_Transverse	1.93773e-10	2.94147e-07	-6.3662	Small_Intestine_Terminal_Ileum	1.00972e-12	9.22349e-10	-7.12918	NA	NA	NA	1	1	1	0	3	-4.08377	-6.05316	-4.06512	5.34238	-4.49364	6.30791	NA	NA	4.4311e-05	1.4203e-09	4.80068e-05	9.17348e-08	7.00146e-06	2.82823e-10	NA	NA	0.00751364	1.84946e-07	0.0189912	1.69817e-05	0.00290881	8.08716e-08	NA	NA
INTS12	2.5208e-11	2.50161e-08	6.67215	Colon_Transverse	1.93773e-10	2.94147e-07	-6.3662	Spleen	1.00972e-12	1.04015e-09	7.12918	NA	NA	NA	1	1	1	0	3	-4.08377	-6.05316	-4.06512	5.34238	4.49364	-6.30791	NA	NA	4.4311e-05	1.4203e-09	4.80068e-05	9.17348e-08	7.00146e-06	2.82823e-10	NA	NA	0.00751364	1.84946e-07	0.0189912	1.69817e-05	0.00344163	7.81393e-08	NA	NA
INTS12	2.5208e-11	2.50161e-08	6.67215	Colon_Transverse	1.93773e-10	2.94147e-07	-6.3662	Stomach	7.89119e-13	9.32018e-10	-7.16303	NA	NA	NA	1	1	1	0	3	-4.08377	-6.05316	-4.06512	5.34238	-4.51282	6.33909	NA	NA	4.4311e-05	1.4203e-09	4.80068e-05	9.17348e-08	6.39721e-06	2.31131e-10	NA	NA	0.00751364	1.84946e-07	0.0189912	1.69817e-05	0.00287814	8.0053e-08	NA	NA
INTS12	2.5208e-11	2.50161e-08	6.67215	Colon_Transverse	1.93773e-10	2.94147e-07	-6.3662	Testis	6.11239e-12	7.77034e-09	6.87701	NA	NA	NA	1	1	1	0	3	-4.08377	-6.05316	-4.06512	5.34238	4.26164	-6.24631	NA	NA	4.4311e-05	1.4203e-09	4.80068e-05	9.17348e-08	2.02929e-05	4.20272e-10	NA	NA	0.00751364	1.84946e-07	0.0189912	1.69817e-05	0.00840767	1.2577e-07	NA	NA
INTS12	2.5208e-11	2.50161e-08	6.67215	Colon_Transverse	1.93773e-10	2.94147e-07	-6.3662	Thyroid	5.37075e-12	5.29786e-09	-6.89542	NA	NA	NA	1	1	1	0	3	-4.08377	-6.05316	-4.06512	5.34238	-4.27768	6.25516	NA	NA	4.4311e-05	1.4203e-09	4.80068e-05	9.17348e-08	1.8885e-05	3.97117e-10	NA	NA	0.00751364	1.84946e-07	0.0189912	1.69817e-05	0.00579324	1.10347e-07	NA	NA
INTS12	2.5208e-11	2.50161e-08	6.67215	Colon_Transverse	1.93773e-10	2.94147e-07	-6.3662	Uterus	7.89119e-13	9.08389e-10	-7.16303	NA	NA	NA	1	1	1	0	3	-4.08377	-6.05316	-4.06512	5.34238	-4.51282	6.33909	NA	NA	4.4311e-05	1.4203e-09	4.80068e-05	9.17348e-08	6.39721e-06	2.31131e-10	NA	NA	0.00751364	1.84946e-07	0.0189912	1.69817e-05	0.00346291	6.89427e-08	NA	NA
INTS12	2.5208e-11	2.50161e-08	6.67215	Colon_Transverse	1.93773e-10	2.94147e-07	-6.3662	Vagina	5.37075e-12	5.03813e-09	-6.89542	NA	NA	NA	1	1	1	0	3	-4.08377	-6.05316	-4.06512	5.34238	-4.27768	6.25516	NA	NA	4.4311e-05	1.4203e-09	4.80068e-05	9.17348e-08	1.8885e-05	3.97117e-10	NA	NA	0.00751364	1.84946e-07	0.0189912	1.69817e-05	0.00673038	1.24424e-07	NA	NA
INTS12	2.5208e-11	2.50161e-08	6.67215	Colon_Transverse	1.93773e-10	2.94147e-07	-6.3662	Whole_Blood	1.00972e-12	1.32937e-09	7.12918	NA	NA	NA	1	1	1	0	3	-4.08377	-6.05316	-4.06512	5.34238	4.49364	-6.30791	NA	NA	4.4311e-05	1.4203e-09	4.80068e-05	9.17348e-08	7.00146e-06	2.82823e-10	NA	NA	0.00751364	1.84946e-07	0.0189912	1.69817e-05	0.00294395	7.26177e-08	NA	NA
INTS12	2.5208e-11	2.50161e-08	6.67215	Colon_Transverse	1.93773e-10	2.94147e-07	-6.3662	smultixcan	2.58734e-12	2.73592e-09	6.98498	NA	NA	NA	1	1	1	0	3	-4.08377	-6.05316	-4.06512	5.34238	4.37938	-6.23612	NA	NA	4.4311e-05	1.4203e-09	4.80068e-05	9.17348e-08	1.14717e-05	4.13134e-10	NA	NA	0.00751364	1.84946e-07	0.0189912	1.69817e-05	0.00456965	1.04932e-07	NA	NA
INTS12	2.5208e-11	2.50161e-08	6.67215	Esophagus_Gastroesophageal_Junction	1.93773e-10	2.30609e-07	-6.3662	Adipose_Subcutaneous	1.00972e-12	9.45561e-10	7.12918	NA	NA	NA	1	1	1	0	3	-4.08377	-6.05316	-3.97862	5.34238	4.49364	-6.30791	NA	NA	4.4311e-05	1.4203e-09	6.93178e-05	9.17348e-08	7.00146e-06	2.82823e-10	NA	NA	0.00751364	1.84946e-07	0.0318836	1.48622e-05	0.0028288	8.13961e-08	NA	NA
INTS12	2.5208e-11	2.50161e-08	6.67215	Esophagus_Gastroesophageal_Junction	1.93773e-10	2.30609e-07	-6.3662	Adipose_Visceral_Omentum	1.47855e-12	1.33665e-09	-7.07649	NA	NA	NA	1	1	1	0	3	-4.08377	-6.05316	-3.97862	5.34238	-4.45407	6.2718	NA	NA	4.4311e-05	1.4203e-09	6.93178e-05	9.17348e-08	8.42559e-06	3.56901e-10	NA	NA	0.00751364	1.84946e-07	0.0318836	1.48622e-05	0.00362149	9.8356e-08	NA	NA
INTS12	2.5208e-11	2.50161e-08	6.67215	Esophagus_Gastroesophageal_Junction	1.93773e-10	2.30609e-07	-6.3662	Adrenal_Gland	7.89119e-13	9.36068e-10	-7.16303	NA	NA	NA	1	1	1	0	3	-4.08377	-6.05316	-3.97862	5.34238	-4.51282	6.33909	NA	NA	4.4311e-05	1.4203e-09	6.93178e-05	9.17348e-08	6.39721e-06	2.31131e-10	NA	NA	0.00751364	1.84946e-07	0.0318836	1.48622e-05	0.00424019	6.2595e-08	NA	NA
INTS12	2.5208e-11	2.50161e-08	6.67215	Esophagus_Gastroesophageal_Junction	1.93773e-10	2.30609e-07	-6.3662	Artery_Aorta	1.00972e-12	9.07027e-10	7.12918	NA	NA	NA	1	1	1	0	3	-4.08377	-6.05316	-3.97862	5.34238	4.49364	-6.30791	NA	NA	4.4311e-05	1.4203e-09	6.93178e-05	9.17348e-08	7.00146e-06	2.82823e-10	NA	NA	0.00751364	1.84946e-07	0.0318836	1.48622e-05	0.00409323	7.66475e-08	NA	NA
INTS12	2.5208e-11	2.50161e-08	6.67215	Esophagus_Gastroesophageal_Junction	1.93773e-10	2.30609e-07	-6.3662	Artery_Coronary	1.00972e-12	1.02093e-09	7.12918	NA	NA	NA	1	1	1	0	3	-4.08377	-6.05316	-3.97862	5.34238	4.49364	-6.30791	NA	NA	4.4311e-05	1.4203e-09	6.93178e-05	9.17348e-08	7.00146e-06	2.82823e-10	NA	NA	0.00751364	1.84946e-07	0.0318836	1.48622e-05	0.00358944	8.4711e-08	NA	NA
INTS12	2.5208e-11	2.50161e-08	6.67215	Esophagus_Gastroesophageal_Junction	1.93773e-10	2.30609e-07	-6.3662	Artery_Tibial	5.37075e-12	4.75818e-09	-6.89542	NA	NA	NA	1	1	1	0	3	-4.08377	-6.05316	-3.97862	5.34238	-4.27768	6.25516	NA	NA	4.4311e-05	1.4203e-09	6.93178e-05	9.17348e-08	1.8885e-05	3.97117e-10	NA	NA	0.00751364	1.84946e-07	0.0318836	1.48622e-05	0.00794403	1.06411e-07	NA	NA
INTS12	2.5208e-11	2.50161e-08	6.67215	Esophagus_Gastroesophageal_Junction	1.93773e-10	2.30609e-07	-6.3662	Brain_Amygdala	7.89119e-13	1.21047e-09	-7.16303	NA	NA	NA	1	1	1	0	3	-4.08377	-6.05316	-3.97862	5.34238	-4.51282	6.33909	NA	NA	4.4311e-05	1.4203e-09	6.93178e-05	9.17348e-08	6.39721e-06	2.31131e-10	NA	NA	0.00751364	1.84946e-07	0.0318836	1.48622e-05	0.00349251	9.259e-08	NA	NA
INTS12	2.5208e-11	2.50161e-08	6.67215	Esophagus_Gastroesophageal_Junction	1.93773e-10	2.30609e-07	-6.3662	Brain_Anterior_cingulate_cortex_BA24	7.89119e-13	9.82045e-10	-7.16303	NA	NA	NA	1	1	1	0	3	-4.08377	-6.05316	-3.97862	5.34238	-4.51282	6.33909	NA	NA	4.4311e-05	1.4203e-09	6.93178e-05	9.17348e-08	6.39721e-06	2.31131e-10	NA	NA	0.00751364	1.84946e-07	0.0318836	1.48622e-05	0.00435156	7.57774e-08	NA	NA
INTS12	2.5208e-11	2.50161e-08	6.67215	Esophagus_Gastroesophageal_Junction	1.93773e-10	2.30609e-07	-6.3662	Brain_Caudate_basal_ganglia	1.00972e-12	1.10106e-09	-7.12918	NA	NA	NA	1	1	1	0	3	-4.08377	-6.05316	-3.97862	5.34238	-4.49364	6.30791	NA	NA	4.4311e-05	1.4203e-09	6.93178e-05	9.17348e-08	7.00146e-06	2.82823e-10	NA	NA	0.00751364	1.84946e-07	0.0318836	1.48622e-05	0.00371427	8.26305e-08	NA	NA
INTS12	2.5208e-11	2.50161e-08	6.67215	Esophagus_Gastroesophageal_Junction	1.93773e-10	2.30609e-07	-6.3662	Brain_Cerebellar_Hemisphere	7.89119e-13	7.83858e-10	-7.16303	NA	NA	NA	1	1	1	0	3	-4.08377	-6.05316	-3.97862	5.34238	-4.51282	6.33909	NA	NA	4.4311e-05	1.4203e-09	6.93178e-05	9.17348e-08	6.39721e-06	2.31131e-10	NA	NA	0.00751364	1.84946e-07	0.0318836	1.48622e-05	0.00349674	6.44091e-08	NA	NA
INTS12	2.5208e-11	2.50161e-08	6.67215	Esophagus_Gastroesophageal_Junction	1.93773e-10	2.30609e-07	-6.3662	Brain_Cerebellum	6.11239e-12	4.70333e-09	6.87701	NA	NA	NA	1	1	1	0	3	-4.08377	-6.05316	-3.97862	5.34238	4.26164	-6.24631	NA	NA	4.4311e-05	1.4203e-09	6.93178e-05	9.17348e-08	2.02929e-05	4.20272e-10	NA	NA	0.00751364	1.84946e-07	0.0318836	1.48622e-05	0.00804642	1.12675e-07	NA	NA
INTS12	2.5208e-11	2.50161e-08	6.67215	Esophagus_Gastroesophageal_Junction	1.93773e-10	2.30609e-07	-6.3662	Brain_Cortex	1.00972e-12	1.26941e-09	-7.12918	NA	NA	NA	1	1	1	0	3	-4.08377	-6.05316	-3.97862	5.34238	-4.49364	6.30791	NA	NA	4.4311e-05	1.4203e-09	6.93178e-05	9.17348e-08	7.00146e-06	2.82823e-10	NA	NA	0.00751364	1.84946e-07	0.0318836	1.48622e-05	0.00374149	8.21587e-08	NA	NA
INTS12	2.5208e-11	2.50161e-08	6.67215	Esophagus_Gastroesophageal_Junction	1.93773e-10	2.30609e-07	-6.3662	Brain_Frontal_Cortex_BA9	7.89119e-13	9.07368e-10	-7.16303	NA	NA	NA	1	1	1	0	3	-4.08377	-6.05316	-3.97862	5.34238	-4.51282	6.33909	NA	NA	4.4311e-05	1.4203e-09	6.93178e-05	9.17348e-08	6.39721e-06	2.31131e-10	NA	NA	0.00751364	1.84946e-07	0.0318836	1.48622e-05	0.00437102	6.70817e-08	NA	NA
INTS12	2.5208e-11	2.50161e-08	6.67215	Esophagus_Gastroesophageal_Junction	1.93773e-10	2.30609e-07	-6.3662	Brain_Hippocampus	6.47366e-12	7.44713e-09	-6.86882	NA	NA	NA	1	1	1	0	3	-4.08377	-6.05316	-3.97862	5.34238	-4.27077	6.21529	NA	NA	4.4311e-05	1.4203e-09	6.93178e-05	9.17348e-08	1.94799e-05	5.12295e-10	NA	NA	0.00751364	1.84946e-07	0.0318836	1.48622e-05	0.00794413	2.22242e-07	NA	NA
INTS12	2.5208e-11	2.50161e-08	6.67215	Esophagus_Gastroesophageal_Junction	1.93773e-10	2.30609e-07	-6.3662	Brain_Hypothalamus	1.00972e-12	1.62861e-09	7.12918	NA	NA	NA	1	1	1	0	3	-4.08377	-6.05316	-3.97862	5.34238	4.49364	-6.30791	NA	NA	4.4311e-05	1.4203e-09	6.93178e-05	9.17348e-08	7.00146e-06	2.82823e-10	NA	NA	0.00751364	1.84946e-07	0.0318836	1.48622e-05	0.00402525	9.84558e-08	NA	NA
INTS12	2.5208e-11	2.50161e-08	6.67215	Esophagus_Gastroesophageal_Junction	1.93773e-10	2.30609e-07	-6.3662	Brain_Nucleus_accumbens_basal_ganglia	5.37075e-12	5.05904e-09	-6.89542	NA	NA	NA	1	1	1	0	3	-4.08377	-6.05316	-3.97862	5.34238	-4.27768	6.25516	NA	NA	4.4311e-05	1.4203e-09	6.93178e-05	9.17348e-08	1.8885e-05	3.97117e-10	NA	NA	0.00751364	1.84946e-07	0.0318836	1.48622e-05	0.00653571	1.1841e-07	NA	NA
INTS12	2.5208e-11	2.50161e-08	6.67215	Esophagus_Gastroesophageal_Junction	1.93773e-10	2.30609e-07	-6.3662	Brain_Putamen_basal_ganglia	7.89119e-13	1.16454e-09	-7.16303	NA	NA	NA	1	1	1	0	3	-4.08377	-6.05316	-3.97862	5.34238	-4.51282	6.33909	NA	NA	4.4311e-05	1.4203e-09	6.93178e-05	9.17348e-08	6.39721e-06	2.31131e-10	NA	NA	0.00751364	1.84946e-07	0.0318836	1.48622e-05	0.00388661	8.56724e-08	NA	NA
INTS12	2.5208e-11	2.50161e-08	6.67215	Esophagus_Gastroesophageal_Junction	1.93773e-10	2.30609e-07	-6.3662	Brain_Spinal_cord_cervical_c-1	1.47103e-12	1.8509e-09	-7.07719	NA	NA	NA	1	1	1	0	3	-4.08377	-6.05316	-3.97862	5.34238	-4.59717	6.0254	NA	NA	4.4311e-05	1.4203e-09	6.93178e-05	9.17348e-08	4.28274e-06	1.6869e-09	NA	NA	0.00751364	1.84946e-07	0.0318836	1.48622e-05	0.00330865	4.60564e-07	NA	NA
INTS12	2.5208e-11	2.50161e-08	6.67215	Esophagus_Gastroesophageal_Junction	1.93773e-10	2.30609e-07	-6.3662	Brain_Substantia_nigra	5.37075e-12	4.44698e-09	-6.89542	NA	NA	NA	1	1	1	0	3	-4.08377	-6.05316	-3.97862	5.34238	-4.27768	6.25516	NA	NA	4.4311e-05	1.4203e-09	6.93178e-05	9.17348e-08	1.8885e-05	3.97117e-10	NA	NA	0.00751364	1.84946e-07	0.0318836	1.48622e-05	0.00962196	1.36136e-07	NA	NA
INTS12	2.5208e-11	2.50161e-08	6.67215	Esophagus_Gastroesophageal_Junction	1.93773e-10	2.30609e-07	-6.3662	Breast_Mammary_Tissue	7.89119e-13	7.6053e-10	-7.16303	NA	NA	NA	1	1	1	0	3	-4.08377	-6.05316	-3.97862	5.34238	-4.51282	6.33909	NA	NA	4.4311e-05	1.4203e-09	6.93178e-05	9.17348e-08	6.39721e-06	2.31131e-10	NA	NA	0.00751364	1.84946e-07	0.0318836	1.48622e-05	0.00281998	6.41488e-08	NA	NA
INTS12	2.5208e-11	2.50161e-08	6.67215	Esophagus_Gastroesophageal_Junction	1.93773e-10	2.30609e-07	-6.3662	Cells_Cultured_fibroblasts	1.00972e-12	1.09229e-09	7.12918	NA	NA	NA	1	1	1	0	3	-4.08377	-6.05316	-3.97862	5.34238	4.49364	-6.30791	NA	NA	4.4311e-05	1.4203e-09	6.93178e-05	9.17348e-08	7.00146e-06	2.82823e-10	NA	NA	0.00751364	1.84946e-07	0.0318836	1.48622e-05	0.00465691	8.22176e-08	NA	NA
INTS12	2.5208e-11	2.50161e-08	6.67215	Esophagus_Gastroesophageal_Junction	1.93773e-10	2.30609e-07	-6.3662	Cells_EBV-transformed_lymphocytes	7.89119e-13	9.02653e-10	-7.16303	NA	NA	NA	1	1	1	0	3	-4.08377	-6.05316	-3.97862	5.34238	-4.51282	6.33909	NA	NA	4.4311e-05	1.4203e-09	6.93178e-05	9.17348e-08	6.39721e-06	2.31131e-10	NA	NA	0.00751364	1.84946e-07	0.0318836	1.48622e-05	0.00369746	5.65183e-08	NA	NA
INTS12	2.5208e-11	2.50161e-08	6.67215	Esophagus_Gastroesophageal_Junction	1.93773e-10	2.30609e-07	-6.3662	Colon_Sigmoid	7.89119e-13	7.61146e-10	-7.16303	NA	NA	NA	1	1	1	0	3	-4.08377	-6.05316	-3.97862	5.34238	-4.51282	6.33909	NA	NA	4.4311e-05	1.4203e-09	6.93178e-05	9.17348e-08	6.39721e-06	2.31131e-10	NA	NA	0.00751364	1.84946e-07	0.0318836	1.48622e-05	0.00392801	6.35415e-08	NA	NA
INTS12	2.5208e-11	2.50161e-08	6.67215	Esophagus_Gastroesophageal_Junction	1.93773e-10	2.30609e-07	-6.3662	Colon_Transverse	7.89119e-13	8.76995e-10	-7.16303	NA	NA	NA	1	1	1	0	3	-4.08377	-6.05316	-3.97862	5.34238	-4.51282	6.33909	NA	NA	4.4311e-05	1.4203e-09	6.93178e-05	9.17348e-08	6.39721e-06	2.31131e-10	NA	NA	0.00751364	1.84946e-07	0.0318836	1.48622e-05	0.00292061	6.82298e-08	NA	NA
INTS12	2.5208e-11	2.50161e-08	6.67215	Esophagus_Gastroesophageal_Junction	1.93773e-10	2.30609e-07	-6.3662	Esophagus_Gastroesophageal_Junction	7.89119e-13	7.17402e-10	-7.16303	NA	NA	NA	1	1	1	0	3	-4.08377	-6.05316	-3.97862	5.34238	-4.51282	6.33909	NA	NA	4.4311e-05	1.4203e-09	6.93178e-05	9.17348e-08	6.39721e-06	2.31131e-10	NA	NA	0.00751364	1.84946e-07	0.0318836	1.48622e-05	0.00380646	6.27763e-08	NA	NA
INTS12	2.5208e-11	2.50161e-08	6.67215	Esophagus_Gastroesophageal_Junction	1.93773e-10	2.30609e-07	-6.3662	Esophagus_Mucosa	1.00972e-12	9.41262e-10	7.12918	NA	NA	NA	1	1	1	0	3	-4.08377	-6.05316	-3.97862	5.34238	4.49364	-6.30791	NA	NA	4.4311e-05	1.4203e-09	6.93178e-05	9.17348e-08	7.00146e-06	2.82823e-10	NA	NA	0.00751364	1.84946e-07	0.0318836	1.48622e-05	0.00276298	7.73747e-08	NA	NA
INTS12	2.5208e-11	2.50161e-08	6.67215	Esophagus_Gastroesophageal_Junction	1.93773e-10	2.30609e-07	-6.3662	Esophagus_Muscularis	7.89119e-13	8.10664e-10	-7.16303	NA	NA	NA	1	1	1	0	3	-4.08377	-6.05316	-3.97862	5.34238	-4.51282	6.33909	NA	NA	4.4311e-05	1.4203e-09	6.93178e-05	9.17348e-08	6.39721e-06	2.31131e-10	NA	NA	0.00751364	1.84946e-07	0.0318836	1.48622e-05	0.00364164	6.36147e-08	NA	NA
INTS12	2.5208e-11	2.50161e-08	6.67215	Esophagus_Gastroesophageal_Junction	1.93773e-10	2.30609e-07	-6.3662	Heart_Atrial_Appendage	1.00972e-12	1.02509e-09	7.12918	NA	NA	NA	1	1	1	0	3	-4.08377	-6.05316	-3.97862	5.34238	4.49364	-6.30791	NA	NA	4.4311e-05	1.4203e-09	6.93178e-05	9.17348e-08	7.00146e-06	2.82823e-10	NA	NA	0.00751364	1.84946e-07	0.0318836	1.48622e-05	0.00417301	8.26941e-08	NA	NA
INTS12	2.5208e-11	2.50161e-08	6.67215	Esophagus_Gastroesophageal_Junction	1.93773e-10	2.30609e-07	-6.3662	Heart_Left_Ventricle	1.00972e-12	8.89161e-10	7.12918	NA	NA	NA	1	1	1	0	3	-4.08377	-6.05316	-3.97862	5.34238	4.49364	-6.30791	NA	NA	4.4311e-05	1.4203e-09	6.93178e-05	9.17348e-08	7.00146e-06	2.82823e-10	NA	NA	0.00751364	1.84946e-07	0.0318836	1.48622e-05	0.00383048	8.03568e-08	NA	NA
INTS12	2.5208e-11	2.50161e-08	6.67215	Esophagus_Gastroesophageal_Junction	1.93773e-10	2.30609e-07	-6.3662	Kidney_Cortex	7.89119e-13	7.34712e-10	-7.16303	NA	NA	NA	1	1	1	0	3	-4.08377	-6.05316	-3.97862	5.34238	-4.51282	6.33909	NA	NA	4.4311e-05	1.4203e-09	6.93178e-05	9.17348e-08	6.39721e-06	2.31131e-10	NA	NA	0.00751364	1.84946e-07	0.0318836	1.48622e-05	0.00292836	1.04426e-07	NA	NA
INTS12	2.5208e-11	2.50161e-08	6.67215	Esophagus_Gastroesophageal_Junction	1.93773e-10	2.30609e-07	-6.3662	Liver	6.11239e-12	7.55797e-09	6.87701	NA	NA	NA	1	1	1	0	3	-4.08377	-6.05316	-3.97862	5.34238	4.26164	-6.24631	NA	NA	4.4311e-05	1.4203e-09	6.93178e-05	9.17348e-08	2.02929e-05	4.20272e-10	NA	NA	0.00751364	1.84946e-07	0.0318836	1.48622e-05	0.00676237	1.31794e-07	NA	NA
INTS12	2.5208e-11	2.50161e-08	6.67215	Esophagus_Gastroesophageal_Junction	1.93773e-10	2.30609e-07	-6.3662	Lung	1.00972e-12	1.00176e-09	7.12918	NA	NA	NA	1	1	1	0	3	-4.08377	-6.05316	-3.97862	5.34238	4.49364	-6.30791	NA	NA	4.4311e-05	1.4203e-09	6.93178e-05	9.17348e-08	7.00146e-06	2.82823e-10	NA	NA	0.00751364	1.84946e-07	0.0318836	1.48622e-05	0.00243715	8.10806e-08	NA	NA
INTS12	2.5208e-11	2.50161e-08	6.67215	Esophagus_Gastroesophageal_Junction	1.93773e-10	2.30609e-07	-6.3662	Minor_Salivary_Gland	5.37075e-12	4.70058e-09	-6.89542	NA	NA	NA	1	1	1	0	3	-4.08377	-6.05316	-3.97862	5.34238	-4.27768	6.25516	NA	NA	4.4311e-05	1.4203e-09	6.93178e-05	9.17348e-08	1.8885e-05	3.97117e-10	NA	NA	0.00751364	1.84946e-07	0.0318836	1.48622e-05	0.0059863	1.15353e-07	NA	NA
INTS12	2.5208e-11	2.50161e-08	6.67215	Esophagus_Gastroesophageal_Junction	1.93773e-10	2.30609e-07	-6.3662	Muscle_Skeletal	6.11239e-12	4.95267e-09	-6.87701	NA	NA	NA	1	1	1	0	3	-4.08377	-6.05316	-3.97862	5.34238	-4.26164	6.24631	NA	NA	4.4311e-05	1.4203e-09	6.93178e-05	9.17348e-08	2.02929e-05	4.20272e-10	NA	NA	0.00751364	1.84946e-07	0.0318836	1.48622e-05	0.00768624	1.11579e-07	NA	NA
INTS12	2.5208e-11	2.50161e-08	6.67215	Esophagus_Gastroesophageal_Junction	1.93773e-10	2.30609e-07	-6.3662	Nerve_Tibial	1.00972e-12	8.36266e-10	7.12918	NA	NA	NA	1	1	1	0	3	-4.08377	-6.05316	-3.97862	5.34238	4.49364	-6.30791	NA	NA	4.4311e-05	1.4203e-09	6.93178e-05	9.17348e-08	7.00146e-06	2.82823e-10	NA	NA	0.00751364	1.84946e-07	0.0318836	1.48622e-05	0.00336237	8.02578e-08	NA	NA
INTS12	2.5208e-11	2.50161e-08	6.67215	Esophagus_Gastroesophageal_Junction	1.93773e-10	2.30609e-07	-6.3662	Ovary	1.00972e-12	1.09742e-09	7.12918	NA	NA	NA	1	1	1	0	3	-4.08377	-6.05316	-3.97862	5.34238	4.49364	-6.30791	NA	NA	4.4311e-05	1.4203e-09	6.93178e-05	9.17348e-08	7.00146e-06	2.82823e-10	NA	NA	0.00751364	1.84946e-07	0.0318836	1.48622e-05	0.00377121	8.81827e-08	NA	NA
INTS12	2.5208e-11	2.50161e-08	6.67215	Esophagus_Gastroesophageal_Junction	1.93773e-10	2.30609e-07	-6.3662	Pancreas	7.89119e-13	1.04464e-09	-7.16303	NA	NA	NA	1	1	1	0	3	-4.08377	-6.05316	-3.97862	5.34238	-4.51282	6.33909	NA	NA	4.4311e-05	1.4203e-09	6.93178e-05	9.17348e-08	6.39721e-06	2.31131e-10	NA	NA	0.00751364	1.84946e-07	0.0318836	1.48622e-05	0.00346572	7.8197e-08	NA	NA
INTS12	2.5208e-11	2.50161e-08	6.67215	Esophagus_Gastroesophageal_Junction	1.93773e-10	2.30609e-07	-6.3662	Pituitary	1.00972e-12	1.1108e-09	7.12918	NA	NA	NA	1	1	1	0	3	-4.08377	-6.05316	-3.97862	5.34238	4.49364	-6.30791	NA	NA	4.4311e-05	1.4203e-09	6.93178e-05	9.17348e-08	7.00146e-06	2.82823e-10	NA	NA	0.00751364	1.84946e-07	0.0318836	1.48622e-05	0.00349505	8.16165e-08	NA	NA
INTS12	2.5208e-11	2.50161e-08	6.67215	Esophagus_Gastroesophageal_Junction	1.93773e-10	2.30609e-07	-6.3662	Prostate	1.00972e-12	1.01982e-09	7.12918	NA	NA	NA	1	1	1	0	3	-4.08377	-6.05316	-3.97862	5.34238	4.49364	-6.30791	NA	NA	4.4311e-05	1.4203e-09	6.93178e-05	9.17348e-08	7.00146e-06	2.82823e-10	NA	NA	0.00751364	1.84946e-07	0.0318836	1.48622e-05	0.00288329	8.11654e-08	NA	NA
INTS12	2.5208e-11	2.50161e-08	6.67215	Esophagus_Gastroesophageal_Junction	1.93773e-10	2.30609e-07	-6.3662	Skin_Not_Sun_Exposed_Suprapubic	7.89119e-13	7.36906e-10	-7.16303	NA	NA	NA	1	1	1	0	3	-4.08377	-6.05316	-3.97862	5.34238	-4.51282	6.33909	NA	NA	4.4311e-05	1.4203e-09	6.93178e-05	9.17348e-08	6.39721e-06	2.31131e-10	NA	NA	0.00751364	1.84946e-07	0.0318836	1.48622e-05	0.00281602	7.02511e-08	NA	NA
INTS12	2.5208e-11	2.50161e-08	6.67215	Esophagus_Gastroesophageal_Junction	1.93773e-10	2.30609e-07	-6.3662	Skin_Sun_Exposed_Lower_leg	7.89119e-13	7.27906e-10	-7.16303	NA	NA	NA	1	1	1	0	3	-4.08377	-6.05316	-3.97862	5.34238	-4.51282	6.33909	NA	NA	4.4311e-05	1.4203e-09	6.93178e-05	9.17348e-08	6.39721e-06	2.31131e-10	NA	NA	0.00751364	1.84946e-07	0.0318836	1.48622e-05	0.00245818	6.14043e-08	NA	NA
INTS12	2.5208e-11	2.50161e-08	6.67215	Esophagus_Gastroesophageal_Junction	1.93773e-10	2.30609e-07	-6.3662	Small_Intestine_Terminal_Ileum	1.00972e-12	9.22349e-10	-7.12918	NA	NA	NA	1	1	1	0	3	-4.08377	-6.05316	-3.97862	5.34238	-4.49364	6.30791	NA	NA	4.4311e-05	1.4203e-09	6.93178e-05	9.17348e-08	7.00146e-06	2.82823e-10	NA	NA	0.00751364	1.84946e-07	0.0318836	1.48622e-05	0.00290881	8.08716e-08	NA	NA
INTS12	2.5208e-11	2.50161e-08	6.67215	Esophagus_Gastroesophageal_Junction	1.93773e-10	2.30609e-07	-6.3662	Spleen	1.00972e-12	1.04015e-09	7.12918	NA	NA	NA	1	1	1	0	3	-4.08377	-6.05316	-3.97862	5.34238	4.49364	-6.30791	NA	NA	4.4311e-05	1.4203e-09	6.93178e-05	9.17348e-08	7.00146e-06	2.82823e-10	NA	NA	0.00751364	1.84946e-07	0.0318836	1.48622e-05	0.00344163	7.81393e-08	NA	NA
INTS12	2.5208e-11	2.50161e-08	6.67215	Esophagus_Gastroesophageal_Junction	1.93773e-10	2.30609e-07	-6.3662	Stomach	7.89119e-13	9.32018e-10	-7.16303	NA	NA	NA	1	1	1	0	3	-4.08377	-6.05316	-3.97862	5.34238	-4.51282	6.33909	NA	NA	4.4311e-05	1.4203e-09	6.93178e-05	9.17348e-08	6.39721e-06	2.31131e-10	NA	NA	0.00751364	1.84946e-07	0.0318836	1.48622e-05	0.00287814	8.0053e-08	NA	NA
INTS12	2.5208e-11	2.50161e-08	6.67215	Esophagus_Gastroesophageal_Junction	1.93773e-10	2.30609e-07	-6.3662	Testis	6.11239e-12	7.77034e-09	6.87701	NA	NA	NA	1	1	1	0	3	-4.08377	-6.05316	-3.97862	5.34238	4.26164	-6.24631	NA	NA	4.4311e-05	1.4203e-09	6.93178e-05	9.17348e-08	2.02929e-05	4.20272e-10	NA	NA	0.00751364	1.84946e-07	0.0318836	1.48622e-05	0.00840767	1.2577e-07	NA	NA
INTS12	2.5208e-11	2.50161e-08	6.67215	Esophagus_Gastroesophageal_Junction	1.93773e-10	2.30609e-07	-6.3662	Thyroid	5.37075e-12	5.29786e-09	-6.89542	NA	NA	NA	1	1	1	0	3	-4.08377	-6.05316	-3.97862	5.34238	-4.27768	6.25516	NA	NA	4.4311e-05	1.4203e-09	6.93178e-05	9.17348e-08	1.8885e-05	3.97117e-10	NA	NA	0.00751364	1.84946e-07	0.0318836	1.48622e-05	0.00579324	1.10347e-07	NA	NA
INTS12	2.5208e-11	2.50161e-08	6.67215	Esophagus_Gastroesophageal_Junction	1.93773e-10	2.30609e-07	-6.3662	Uterus	7.89119e-13	9.08389e-10	-7.16303	NA	NA	NA	1	1	1	0	3	-4.08377	-6.05316	-3.97862	5.34238	-4.51282	6.33909	NA	NA	4.4311e-05	1.4203e-09	6.93178e-05	9.17348e-08	6.39721e-06	2.31131e-10	NA	NA	0.00751364	1.84946e-07	0.0318836	1.48622e-05	0.00346291	6.89427e-08	NA	NA
INTS12	2.5208e-11	2.50161e-08	6.67215	Esophagus_Gastroesophageal_Junction	1.93773e-10	2.30609e-07	-6.3662	Vagina	5.37075e-12	5.03813e-09	-6.89542	NA	NA	NA	1	1	1	0	3	-4.08377	-6.05316	-3.97862	5.34238	-4.27768	6.25516	NA	NA	4.4311e-05	1.4203e-09	6.93178e-05	9.17348e-08	1.8885e-05	3.97117e-10	NA	NA	0.00751364	1.84946e-07	0.0318836	1.48622e-05	0.00673038	1.24424e-07	NA	NA
INTS12	2.5208e-11	2.50161e-08	6.67215	Esophagus_Gastroesophageal_Junction	1.93773e-10	2.30609e-07	-6.3662	Whole_Blood	1.00972e-12	1.32937e-09	7.12918	NA	NA	NA	1	1	1	0	3	-4.08377	-6.05316	-3.97862	5.34238	4.49364	-6.30791	NA	NA	4.4311e-05	1.4203e-09	6.93178e-05	9.17348e-08	7.00146e-06	2.82823e-10	NA	NA	0.00751364	1.84946e-07	0.0318836	1.48622e-05	0.00294395	7.26177e-08	NA	NA
INTS12	2.5208e-11	2.50161e-08	6.67215	Esophagus_Gastroesophageal_Junction	1.93773e-10	2.30609e-07	-6.3662	smultixcan	2.58734e-12	2.73592e-09	6.98498	NA	NA	NA	1	1	1	0	3	-4.08377	-6.05316	-3.97862	5.34238	4.37938	-6.23612	NA	NA	4.4311e-05	1.4203e-09	6.93178e-05	9.17348e-08	1.14717e-05	4.13134e-10	NA	NA	0.00751364	1.84946e-07	0.0318836	1.48622e-05	0.00456965	1.04932e-07	NA	NA
INTS12	2.5208e-11	2.50161e-08	6.67215	Esophagus_Muscularis	1.93773e-10	1.99812e-07	-6.3662	Adipose_Subcutaneous	1.00972e-12	9.45561e-10	7.12918	NA	NA	NA	1	1	1	0	3	-4.08377	-6.05316	-3.99004	5.34238	4.49364	-6.30791	NA	NA	4.4311e-05	1.4203e-09	6.6062e-05	9.17348e-08	7.00146e-06	2.82823e-10	NA	NA	0.00751364	1.84946e-07	0.0265218	1.40246e-05	0.0028288	8.13961e-08	NA	NA
INTS12	2.5208e-11	2.50161e-08	6.67215	Esophagus_Muscularis	1.93773e-10	1.99812e-07	-6.3662	Adipose_Visceral_Omentum	1.47855e-12	1.33665e-09	-7.07649	NA	NA	NA	1	1	1	0	3	-4.08377	-6.05316	-3.99004	5.34238	-4.45407	6.2718	NA	NA	4.4311e-05	1.4203e-09	6.6062e-05	9.17348e-08	8.42559e-06	3.56901e-10	NA	NA	0.00751364	1.84946e-07	0.0265218	1.40246e-05	0.00362149	9.8356e-08	NA	NA
INTS12	2.5208e-11	2.50161e-08	6.67215	Esophagus_Muscularis	1.93773e-10	1.99812e-07	-6.3662	Adrenal_Gland	7.89119e-13	9.36068e-10	-7.16303	NA	NA	NA	1	1	1	0	3	-4.08377	-6.05316	-3.99004	5.34238	-4.51282	6.33909	NA	NA	4.4311e-05	1.4203e-09	6.6062e-05	9.17348e-08	6.39721e-06	2.31131e-10	NA	NA	0.00751364	1.84946e-07	0.0265218	1.40246e-05	0.00424019	6.2595e-08	NA	NA
INTS12	2.5208e-11	2.50161e-08	6.67215	Esophagus_Muscularis	1.93773e-10	1.99812e-07	-6.3662	Artery_Aorta	1.00972e-12	9.07027e-10	7.12918	NA	NA	NA	1	1	1	0	3	-4.08377	-6.05316	-3.99004	5.34238	4.49364	-6.30791	NA	NA	4.4311e-05	1.4203e-09	6.6062e-05	9.17348e-08	7.00146e-06	2.82823e-10	NA	NA	0.00751364	1.84946e-07	0.0265218	1.40246e-05	0.00409323	7.66475e-08	NA	NA
INTS12	2.5208e-11	2.50161e-08	6.67215	Esophagus_Muscularis	1.93773e-10	1.99812e-07	-6.3662	Artery_Coronary	1.00972e-12	1.02093e-09	7.12918	NA	NA	NA	1	1	1	0	3	-4.08377	-6.05316	-3.99004	5.34238	4.49364	-6.30791	NA	NA	4.4311e-05	1.4203e-09	6.6062e-05	9.17348e-08	7.00146e-06	2.82823e-10	NA	NA	0.00751364	1.84946e-07	0.0265218	1.40246e-05	0.00358944	8.4711e-08	NA	NA
INTS12	2.5208e-11	2.50161e-08	6.67215	Esophagus_Muscularis	1.93773e-10	1.99812e-07	-6.3662	Artery_Tibial	5.37075e-12	4.75818e-09	-6.89542	NA	NA	NA	1	1	1	0	3	-4.08377	-6.05316	-3.99004	5.34238	-4.27768	6.25516	NA	NA	4.4311e-05	1.4203e-09	6.6062e-05	9.17348e-08	1.8885e-05	3.97117e-10	NA	NA	0.00751364	1.84946e-07	0.0265218	1.40246e-05	0.00794403	1.06411e-07	NA	NA
INTS12	2.5208e-11	2.50161e-08	6.67215	Esophagus_Muscularis	1.93773e-10	1.99812e-07	-6.3662	Brain_Amygdala	7.89119e-13	1.21047e-09	-7.16303	NA	NA	NA	1	1	1	0	3	-4.08377	-6.05316	-3.99004	5.34238	-4.51282	6.33909	NA	NA	4.4311e-05	1.4203e-09	6.6062e-05	9.17348e-08	6.39721e-06	2.31131e-10	NA	NA	0.00751364	1.84946e-07	0.0265218	1.40246e-05	0.00349251	9.259e-08	NA	NA
INTS12	2.5208e-11	2.50161e-08	6.67215	Esophagus_Muscularis	1.93773e-10	1.99812e-07	-6.3662	Brain_Anterior_cingulate_cortex_BA24	7.89119e-13	9.82045e-10	-7.16303	NA	NA	NA	1	1	1	0	3	-4.08377	-6.05316	-3.99004	5.34238	-4.51282	6.33909	NA	NA	4.4311e-05	1.4203e-09	6.6062e-05	9.17348e-08	6.39721e-06	2.31131e-10	NA	NA	0.00751364	1.84946e-07	0.0265218	1.40246e-05	0.00435156	7.57774e-08	NA	NA
INTS12	2.5208e-11	2.50161e-08	6.67215	Esophagus_Muscularis	1.93773e-10	1.99812e-07	-6.3662	Brain_Caudate_basal_ganglia	1.00972e-12	1.10106e-09	-7.12918	NA	NA	NA	1	1	1	0	3	-4.08377	-6.05316	-3.99004	5.34238	-4.49364	6.30791	NA	NA	4.4311e-05	1.4203e-09	6.6062e-05	9.17348e-08	7.00146e-06	2.82823e-10	NA	NA	0.00751364	1.84946e-07	0.0265218	1.40246e-05	0.00371427	8.26305e-08	NA	NA
INTS12	2.5208e-11	2.50161e-08	6.67215	Esophagus_Muscularis	1.93773e-10	1.99812e-07	-6.3662	Brain_Cerebellar_Hemisphere	7.89119e-13	7.83858e-10	-7.16303	NA	NA	NA	1	1	1	0	3	-4.08377	-6.05316	-3.99004	5.34238	-4.51282	6.33909	NA	NA	4.4311e-05	1.4203e-09	6.6062e-05	9.17348e-08	6.39721e-06	2.31131e-10	NA	NA	0.00751364	1.84946e-07	0.0265218	1.40246e-05	0.00349674	6.44091e-08	NA	NA
INTS12	2.5208e-11	2.50161e-08	6.67215	Esophagus_Muscularis	1.93773e-10	1.99812e-07	-6.3662	Brain_Cerebellum	6.11239e-12	4.70333e-09	6.87701	NA	NA	NA	1	1	1	0	3	-4.08377	-6.05316	-3.99004	5.34238	4.26164	-6.24631	NA	NA	4.4311e-05	1.4203e-09	6.6062e-05	9.17348e-08	2.02929e-05	4.20272e-10	NA	NA	0.00751364	1.84946e-07	0.0265218	1.40246e-05	0.00804642	1.12675e-07	NA	NA
INTS12	2.5208e-11	2.50161e-08	6.67215	Esophagus_Muscularis	1.93773e-10	1.99812e-07	-6.3662	Brain_Cortex	1.00972e-12	1.26941e-09	-7.12918	NA	NA	NA	1	1	1	0	3	-4.08377	-6.05316	-3.99004	5.34238	-4.49364	6.30791	NA	NA	4.4311e-05	1.4203e-09	6.6062e-05	9.17348e-08	7.00146e-06	2.82823e-10	NA	NA	0.00751364	1.84946e-07	0.0265218	1.40246e-05	0.00374149	8.21587e-08	NA	NA
INTS12	2.5208e-11	2.50161e-08	6.67215	Esophagus_Muscularis	1.93773e-10	1.99812e-07	-6.3662	Brain_Frontal_Cortex_BA9	7.89119e-13	9.07368e-10	-7.16303	NA	NA	NA	1	1	1	0	3	-4.08377	-6.05316	-3.99004	5.34238	-4.51282	6.33909	NA	NA	4.4311e-05	1.4203e-09	6.6062e-05	9.17348e-08	6.39721e-06	2.31131e-10	NA	NA	0.00751364	1.84946e-07	0.0265218	1.40246e-05	0.00437102	6.70817e-08	NA	NA
INTS12	2.5208e-11	2.50161e-08	6.67215	Esophagus_Muscularis	1.93773e-10	1.99812e-07	-6.3662	Brain_Hippocampus	6.47366e-12	7.44713e-09	-6.86882	NA	NA	NA	1	1	1	0	3	-4.08377	-6.05316	-3.99004	5.34238	-4.27077	6.21529	NA	NA	4.4311e-05	1.4203e-09	6.6062e-05	9.17348e-08	1.94799e-05	5.12295e-10	NA	NA	0.00751364	1.84946e-07	0.0265218	1.40246e-05	0.00794413	2.22242e-07	NA	NA
INTS12	2.5208e-11	2.50161e-08	6.67215	Esophagus_Muscularis	1.93773e-10	1.99812e-07	-6.3662	Brain_Hypothalamus	1.00972e-12	1.62861e-09	7.12918	NA	NA	NA	1	1	1	0	3	-4.08377	-6.05316	-3.99004	5.34238	4.49364	-6.30791	NA	NA	4.4311e-05	1.4203e-09	6.6062e-05	9.17348e-08	7.00146e-06	2.82823e-10	NA	NA	0.00751364	1.84946e-07	0.0265218	1.40246e-05	0.00402525	9.84558e-08	NA	NA
INTS12	2.5208e-11	2.50161e-08	6.67215	Esophagus_Muscularis	1.93773e-10	1.99812e-07	-6.3662	Brain_Nucleus_accumbens_basal_ganglia	5.37075e-12	5.05904e-09	-6.89542	NA	NA	NA	1	1	1	0	3	-4.08377	-6.05316	-3.99004	5.34238	-4.27768	6.25516	NA	NA	4.4311e-05	1.4203e-09	6.6062e-05	9.17348e-08	1.8885e-05	3.97117e-10	NA	NA	0.00751364	1.84946e-07	0.0265218	1.40246e-05	0.00653571	1.1841e-07	NA	NA
INTS12	2.5208e-11	2.50161e-08	6.67215	Esophagus_Muscularis	1.93773e-10	1.99812e-07	-6.3662	Brain_Putamen_basal_ganglia	7.89119e-13	1.16454e-09	-7.16303	NA	NA	NA	1	1	1	0	3	-4.08377	-6.05316	-3.99004	5.34238	-4.51282	6.33909	NA	NA	4.4311e-05	1.4203e-09	6.6062e-05	9.17348e-08	6.39721e-06	2.31131e-10	NA	NA	0.00751364	1.84946e-07	0.0265218	1.40246e-05	0.00388661	8.56724e-08	NA	NA
INTS12	2.5208e-11	2.50161e-08	6.67215	Esophagus_Muscularis	1.93773e-10	1.99812e-07	-6.3662	Brain_Spinal_cord_cervical_c-1	1.47103e-12	1.8509e-09	-7.07719	NA	NA	NA	1	1	1	0	3	-4.08377	-6.05316	-3.99004	5.34238	-4.59717	6.0254	NA	NA	4.4311e-05	1.4203e-09	6.6062e-05	9.17348e-08	4.28274e-06	1.6869e-09	NA	NA	0.00751364	1.84946e-07	0.0265218	1.40246e-05	0.00330865	4.60564e-07	NA	NA
INTS12	2.5208e-11	2.50161e-08	6.67215	Esophagus_Muscularis	1.93773e-10	1.99812e-07	-6.3662	Brain_Substantia_nigra	5.37075e-12	4.44698e-09	-6.89542	NA	NA	NA	1	1	1	0	3	-4.08377	-6.05316	-3.99004	5.34238	-4.27768	6.25516	NA	NA	4.4311e-05	1.4203e-09	6.6062e-05	9.17348e-08	1.8885e-05	3.97117e-10	NA	NA	0.00751364	1.84946e-07	0.0265218	1.40246e-05	0.00962196	1.36136e-07	NA	NA
INTS12	2.5208e-11	2.50161e-08	6.67215	Esophagus_Muscularis	1.93773e-10	1.99812e-07	-6.3662	Breast_Mammary_Tissue	7.89119e-13	7.6053e-10	-7.16303	NA	NA	NA	1	1	1	0	3	-4.08377	-6.05316	-3.99004	5.34238	-4.51282	6.33909	NA	NA	4.4311e-05	1.4203e-09	6.6062e-05	9.17348e-08	6.39721e-06	2.31131e-10	NA	NA	0.00751364	1.84946e-07	0.0265218	1.40246e-05	0.00281998	6.41488e-08	NA	NA
INTS12	2.5208e-11	2.50161e-08	6.67215	Esophagus_Muscularis	1.93773e-10	1.99812e-07	-6.3662	Cells_Cultured_fibroblasts	1.00972e-12	1.09229e-09	7.12918	NA	NA	NA	1	1	1	0	3	-4.08377	-6.05316	-3.99004	5.34238	4.49364	-6.30791	NA	NA	4.4311e-05	1.4203e-09	6.6062e-05	9.17348e-08	7.00146e-06	2.82823e-10	NA	NA	0.00751364	1.84946e-07	0.0265218	1.40246e-05	0.00465691	8.22176e-08	NA	NA
INTS12	2.5208e-11	2.50161e-08	6.67215	Esophagus_Muscularis	1.93773e-10	1.99812e-07	-6.3662	Cells_EBV-transformed_lymphocytes	7.89119e-13	9.02653e-10	-7.16303	NA	NA	NA	1	1	1	0	3	-4.08377	-6.05316	-3.99004	5.34238	-4.51282	6.33909	NA	NA	4.4311e-05	1.4203e-09	6.6062e-05	9.17348e-08	6.39721e-06	2.31131e-10	NA	NA	0.00751364	1.84946e-07	0.0265218	1.40246e-05	0.00369746	5.65183e-08	NA	NA
INTS12	2.5208e-11	2.50161e-08	6.67215	Esophagus_Muscularis	1.93773e-10	1.99812e-07	-6.3662	Colon_Sigmoid	7.89119e-13	7.61146e-10	-7.16303	NA	NA	NA	1	1	1	0	3	-4.08377	-6.05316	-3.99004	5.34238	-4.51282	6.33909	NA	NA	4.4311e-05	1.4203e-09	6.6062e-05	9.17348e-08	6.39721e-06	2.31131e-10	NA	NA	0.00751364	1.84946e-07	0.0265218	1.40246e-05	0.00392801	6.35415e-08	NA	NA
INTS12	2.5208e-11	2.50161e-08	6.67215	Esophagus_Muscularis	1.93773e-10	1.99812e-07	-6.3662	Colon_Transverse	7.89119e-13	8.76995e-10	-7.16303	NA	NA	NA	1	1	1	0	3	-4.08377	-6.05316	-3.99004	5.34238	-4.51282	6.33909	NA	NA	4.4311e-05	1.4203e-09	6.6062e-05	9.17348e-08	6.39721e-06	2.31131e-10	NA	NA	0.00751364	1.84946e-07	0.0265218	1.40246e-05	0.00292061	6.82298e-08	NA	NA
INTS12	2.5208e-11	2.50161e-08	6.67215	Esophagus_Muscularis	1.93773e-10	1.99812e-07	-6.3662	Esophagus_Gastroesophageal_Junction	7.89119e-13	7.17402e-10	-7.16303	NA	NA	NA	1	1	1	0	3	-4.08377	-6.05316	-3.99004	5.34238	-4.51282	6.33909	NA	NA	4.4311e-05	1.4203e-09	6.6062e-05	9.17348e-08	6.39721e-06	2.31131e-10	NA	NA	0.00751364	1.84946e-07	0.0265218	1.40246e-05	0.00380646	6.27763e-08	NA	NA
INTS12	2.5208e-11	2.50161e-08	6.67215	Esophagus_Muscularis	1.93773e-10	1.99812e-07	-6.3662	Esophagus_Mucosa	1.00972e-12	9.41262e-10	7.12918	NA	NA	NA	1	1	1	0	3	-4.08377	-6.05316	-3.99004	5.34238	4.49364	-6.30791	NA	NA	4.4311e-05	1.4203e-09	6.6062e-05	9.17348e-08	7.00146e-06	2.82823e-10	NA	NA	0.00751364	1.84946e-07	0.0265218	1.40246e-05	0.00276298	7.73747e-08	NA	NA
INTS12	2.5208e-11	2.50161e-08	6.67215	Esophagus_Muscularis	1.93773e-10	1.99812e-07	-6.3662	Esophagus_Muscularis	7.89119e-13	8.10664e-10	-7.16303	NA	NA	NA	1	1	1	0	3	-4.08377	-6.05316	-3.99004	5.34238	-4.51282	6.33909	NA	NA	4.4311e-05	1.4203e-09	6.6062e-05	9.17348e-08	6.39721e-06	2.31131e-10	NA	NA	0.00751364	1.84946e-07	0.0265218	1.40246e-05	0.00364164	6.36147e-08	NA	NA
INTS12	2.5208e-11	2.50161e-08	6.67215	Esophagus_Muscularis	1.93773e-10	1.99812e-07	-6.3662	Heart_Atrial_Appendage	1.00972e-12	1.02509e-09	7.12918	NA	NA	NA	1	1	1	0	3	-4.08377	-6.05316	-3.99004	5.34238	4.49364	-6.30791	NA	NA	4.4311e-05	1.4203e-09	6.6062e-05	9.17348e-08	7.00146e-06	2.82823e-10	NA	NA	0.00751364	1.84946e-07	0.0265218	1.40246e-05	0.00417301	8.26941e-08	NA	NA
INTS12	2.5208e-11	2.50161e-08	6.67215	Esophagus_Muscularis	1.93773e-10	1.99812e-07	-6.3662	Heart_Left_Ventricle	1.00972e-12	8.89161e-10	7.12918	NA	NA	NA	1	1	1	0	3	-4.08377	-6.05316	-3.99004	5.34238	4.49364	-6.30791	NA	NA	4.4311e-05	1.4203e-09	6.6062e-05	9.17348e-08	7.00146e-06	2.82823e-10	NA	NA	0.00751364	1.84946e-07	0.0265218	1.40246e-05	0.00383048	8.03568e-08	NA	NA
INTS12	2.5208e-11	2.50161e-08	6.67215	Esophagus_Muscularis	1.93773e-10	1.99812e-07	-6.3662	Kidney_Cortex	7.89119e-13	7.34712e-10	-7.16303	NA	NA	NA	1	1	1	0	3	-4.08377	-6.05316	-3.99004	5.34238	-4.51282	6.33909	NA	NA	4.4311e-05	1.4203e-09	6.6062e-05	9.17348e-08	6.39721e-06	2.31131e-10	NA	NA	0.00751364	1.84946e-07	0.0265218	1.40246e-05	0.00292836	1.04426e-07	NA	NA
INTS12	2.5208e-11	2.50161e-08	6.67215	Esophagus_Muscularis	1.93773e-10	1.99812e-07	-6.3662	Liver	6.11239e-12	7.55797e-09	6.87701	NA	NA	NA	1	1	1	0	3	-4.08377	-6.05316	-3.99004	5.34238	4.26164	-6.24631	NA	NA	4.4311e-05	1.4203e-09	6.6062e-05	9.17348e-08	2.02929e-05	4.20272e-10	NA	NA	0.00751364	1.84946e-07	0.0265218	1.40246e-05	0.00676237	1.31794e-07	NA	NA
INTS12	2.5208e-11	2.50161e-08	6.67215	Esophagus_Muscularis	1.93773e-10	1.99812e-07	-6.3662	Lung	1.00972e-12	1.00176e-09	7.12918	NA	NA	NA	1	1	1	0	3	-4.08377	-6.05316	-3.99004	5.34238	4.49364	-6.30791	NA	NA	4.4311e-05	1.4203e-09	6.6062e-05	9.17348e-08	7.00146e-06	2.82823e-10	NA	NA	0.00751364	1.84946e-07	0.0265218	1.40246e-05	0.00243715	8.10806e-08	NA	NA
INTS12	2.5208e-11	2.50161e-08	6.67215	Esophagus_Muscularis	1.93773e-10	1.99812e-07	-6.3662	Minor_Salivary_Gland	5.37075e-12	4.70058e-09	-6.89542	NA	NA	NA	1	1	1	0	3	-4.08377	-6.05316	-3.99004	5.34238	-4.27768	6.25516	NA	NA	4.4311e-05	1.4203e-09	6.6062e-05	9.17348e-08	1.8885e-05	3.97117e-10	NA	NA	0.00751364	1.84946e-07	0.0265218	1.40246e-05	0.0059863	1.15353e-07	NA	NA
INTS12	2.5208e-11	2.50161e-08	6.67215	Esophagus_Muscularis	1.93773e-10	1.99812e-07	-6.3662	Muscle_Skeletal	6.11239e-12	4.95267e-09	-6.87701	NA	NA	NA	1	1	1	0	3	-4.08377	-6.05316	-3.99004	5.34238	-4.26164	6.24631	NA	NA	4.4311e-05	1.4203e-09	6.6062e-05	9.17348e-08	2.02929e-05	4.20272e-10	NA	NA	0.00751364	1.84946e-07	0.0265218	1.40246e-05	0.00768624	1.11579e-07	NA	NA
INTS12	2.5208e-11	2.50161e-08	6.67215	Esophagus_Muscularis	1.93773e-10	1.99812e-07	-6.3662	Nerve_Tibial	1.00972e-12	8.36266e-10	7.12918	NA	NA	NA	1	1	1	0	3	-4.08377	-6.05316	-3.99004	5.34238	4.49364	-6.30791	NA	NA	4.4311e-05	1.4203e-09	6.6062e-05	9.17348e-08	7.00146e-06	2.82823e-10	NA	NA	0.00751364	1.84946e-07	0.0265218	1.40246e-05	0.00336237	8.02578e-08	NA	NA
INTS12	2.5208e-11	2.50161e-08	6.67215	Esophagus_Muscularis	1.93773e-10	1.99812e-07	-6.3662	Ovary	1.00972e-12	1.09742e-09	7.12918	NA	NA	NA	1	1	1	0	3	-4.08377	-6.05316	-3.99004	5.34238	4.49364	-6.30791	NA	NA	4.4311e-05	1.4203e-09	6.6062e-05	9.17348e-08	7.00146e-06	2.82823e-10	NA	NA	0.00751364	1.84946e-07	0.0265218	1.40246e-05	0.00377121	8.81827e-08	NA	NA
INTS12	2.5208e-11	2.50161e-08	6.67215	Esophagus_Muscularis	1.93773e-10	1.99812e-07	-6.3662	Pancreas	7.89119e-13	1.04464e-09	-7.16303	NA	NA	NA	1	1	1	0	3	-4.08377	-6.05316	-3.99004	5.34238	-4.51282	6.33909	NA	NA	4.4311e-05	1.4203e-09	6.6062e-05	9.17348e-08	6.39721e-06	2.31131e-10	NA	NA	0.00751364	1.84946e-07	0.0265218	1.40246e-05	0.00346572	7.8197e-08	NA	NA
INTS12	2.5208e-11	2.50161e-08	6.67215	Esophagus_Muscularis	1.93773e-10	1.99812e-07	-6.3662	Pituitary	1.00972e-12	1.1108e-09	7.12918	NA	NA	NA	1	1	1	0	3	-4.08377	-6.05316	-3.99004	5.34238	4.49364	-6.30791	NA	NA	4.4311e-05	1.4203e-09	6.6062e-05	9.17348e-08	7.00146e-06	2.82823e-10	NA	NA	0.00751364	1.84946e-07	0.0265218	1.40246e-05	0.00349505	8.16165e-08	NA	NA
INTS12	2.5208e-11	2.50161e-08	6.67215	Esophagus_Muscularis	1.93773e-10	1.99812e-07	-6.3662	Prostate	1.00972e-12	1.01982e-09	7.12918	NA	NA	NA	1	1	1	0	3	-4.08377	-6.05316	-3.99004	5.34238	4.49364	-6.30791	NA	NA	4.4311e-05	1.4203e-09	6.6062e-05	9.17348e-08	7.00146e-06	2.82823e-10	NA	NA	0.00751364	1.84946e-07	0.0265218	1.40246e-05	0.00288329	8.11654e-08	NA	NA
INTS12	2.5208e-11	2.50161e-08	6.67215	Esophagus_Muscularis	1.93773e-10	1.99812e-07	-6.3662	Skin_Not_Sun_Exposed_Suprapubic	7.89119e-13	7.36906e-10	-7.16303	NA	NA	NA	1	1	1	0	3	-4.08377	-6.05316	-3.99004	5.34238	-4.51282	6.33909	NA	NA	4.4311e-05	1.4203e-09	6.6062e-05	9.17348e-08	6.39721e-06	2.31131e-10	NA	NA	0.00751364	1.84946e-07	0.0265218	1.40246e-05	0.00281602	7.02511e-08	NA	NA
INTS12	2.5208e-11	2.50161e-08	6.67215	Esophagus_Muscularis	1.93773e-10	1.99812e-07	-6.3662	Skin_Sun_Exposed_Lower_leg	7.89119e-13	7.27906e-10	-7.16303	NA	NA	NA	1	1	1	0	3	-4.08377	-6.05316	-3.99004	5.34238	-4.51282	6.33909	NA	NA	4.4311e-05	1.4203e-09	6.6062e-05	9.17348e-08	6.39721e-06	2.31131e-10	NA	NA	0.00751364	1.84946e-07	0.0265218	1.40246e-05	0.00245818	6.14043e-08	NA	NA
INTS12	2.5208e-11	2.50161e-08	6.67215	Esophagus_Muscularis	1.93773e-10	1.99812e-07	-6.3662	Small_Intestine_Terminal_Ileum	1.00972e-12	9.22349e-10	-7.12918	NA	NA	NA	1	1	1	0	3	-4.08377	-6.05316	-3.99004	5.34238	-4.49364	6.30791	NA	NA	4.4311e-05	1.4203e-09	6.6062e-05	9.17348e-08	7.00146e-06	2.82823e-10	NA	NA	0.00751364	1.84946e-07	0.0265218	1.40246e-05	0.00290881	8.08716e-08	NA	NA
INTS12	2.5208e-11	2.50161e-08	6.67215	Esophagus_Muscularis	1.93773e-10	1.99812e-07	-6.3662	Spleen	1.00972e-12	1.04015e-09	7.12918	NA	NA	NA	1	1	1	0	3	-4.08377	-6.05316	-3.99004	5.34238	4.49364	-6.30791	NA	NA	4.4311e-05	1.4203e-09	6.6062e-05	9.17348e-08	7.00146e-06	2.82823e-10	NA	NA	0.00751364	1.84946e-07	0.0265218	1.40246e-05	0.00344163	7.81393e-08	NA	NA
INTS12	2.5208e-11	2.50161e-08	6.67215	Esophagus_Muscularis	1.93773e-10	1.99812e-07	-6.3662	Stomach	7.89119e-13	9.32018e-10	-7.16303	NA	NA	NA	1	1	1	0	3	-4.08377	-6.05316	-3.99004	5.34238	-4.51282	6.33909	NA	NA	4.4311e-05	1.4203e-09	6.6062e-05	9.17348e-08	6.39721e-06	2.31131e-10	NA	NA	0.00751364	1.84946e-07	0.0265218	1.40246e-05	0.00287814	8.0053e-08	NA	NA
INTS12	2.5208e-11	2.50161e-08	6.67215	Esophagus_Muscularis	1.93773e-10	1.99812e-07	-6.3662	Testis	6.11239e-12	7.77034e-09	6.87701	NA	NA	NA	1	1	1	0	3	-4.08377	-6.05316	-3.99004	5.34238	4.26164	-6.24631	NA	NA	4.4311e-05	1.4203e-09	6.6062e-05	9.17348e-08	2.02929e-05	4.20272e-10	NA	NA	0.00751364	1.84946e-07	0.0265218	1.40246e-05	0.00840767	1.2577e-07	NA	NA
INTS12	2.5208e-11	2.50161e-08	6.67215	Esophagus_Muscularis	1.93773e-10	1.99812e-07	-6.3662	Thyroid	5.37075e-12	5.29786e-09	-6.89542	NA	NA	NA	1	1	1	0	3	-4.08377	-6.05316	-3.99004	5.34238	-4.27768	6.25516	NA	NA	4.4311e-05	1.4203e-09	6.6062e-05	9.17348e-08	1.8885e-05	3.97117e-10	NA	NA	0.00751364	1.84946e-07	0.0265218	1.40246e-05	0.00579324	1.10347e-07	NA	NA
INTS12	2.5208e-11	2.50161e-08	6.67215	Esophagus_Muscularis	1.93773e-10	1.99812e-07	-6.3662	Uterus	7.89119e-13	9.08389e-10	-7.16303	NA	NA	NA	1	1	1	0	3	-4.08377	-6.05316	-3.99004	5.34238	-4.51282	6.33909	NA	NA	4.4311e-05	1.4203e-09	6.6062e-05	9.17348e-08	6.39721e-06	2.31131e-10	NA	NA	0.00751364	1.84946e-07	0.0265218	1.40246e-05	0.00346291	6.89427e-08	NA	NA
INTS12	2.5208e-11	2.50161e-08	6.67215	Esophagus_Muscularis	1.93773e-10	1.99812e-07	-6.3662	Vagina	5.37075e-12	5.03813e-09	-6.89542	NA	NA	NA	1	1	1	0	3	-4.08377	-6.05316	-3.99004	5.34238	-4.27768	6.25516	NA	NA	4.4311e-05	1.4203e-09	6.6062e-05	9.17348e-08	1.8885e-05	3.97117e-10	NA	NA	0.00751364	1.84946e-07	0.0265218	1.40246e-05	0.00673038	1.24424e-07	NA	NA
INTS12	2.5208e-11	2.50161e-08	6.67215	Esophagus_Muscularis	1.93773e-10	1.99812e-07	-6.3662	Whole_Blood	1.00972e-12	1.32937e-09	7.12918	NA	NA	NA	1	1	1	0	3	-4.08377	-6.05316	-3.99004	5.34238	4.49364	-6.30791	NA	NA	4.4311e-05	1.4203e-09	6.6062e-05	9.17348e-08	7.00146e-06	2.82823e-10	NA	NA	0.00751364	1.84946e-07	0.0265218	1.40246e-05	0.00294395	7.26177e-08	NA	NA
INTS12	2.5208e-11	2.50161e-08	6.67215	Esophagus_Muscularis	1.93773e-10	1.99812e-07	-6.3662	smultixcan	2.58734e-12	2.73592e-09	6.98498	NA	NA	NA	1	1	1	0	3	-4.08377	-6.05316	-3.99004	5.34238	4.37938	-6.23612	NA	NA	4.4311e-05	1.4203e-09	6.6062e-05	9.17348e-08	1.14717e-05	4.13134e-10	NA	NA	0.00751364	1.84946e-07	0.0265218	1.40246e-05	0.00456965	1.04932e-07	NA	NA
INTS12	2.5208e-11	2.50161e-08	6.67215	Heart_Atrial_Appendage	3.03779e-11	3.23746e-08	-6.64473	Adipose_Subcutaneous	1.00972e-12	9.45561e-10	7.12918	NA	NA	NA	1	1	1	0	3	-4.08377	-6.05316	-4.17058	5.94004	4.49364	-6.30791	NA	NA	4.4311e-05	1.4203e-09	3.03831e-05	2.84953e-09	7.00146e-06	2.82823e-10	NA	NA	0.00751364	1.84946e-07	0.0137996	6.9084e-07	0.0028288	8.13961e-08	NA	NA
INTS12	2.5208e-11	2.50161e-08	6.67215	Heart_Atrial_Appendage	3.03779e-11	3.23746e-08	-6.64473	Adipose_Visceral_Omentum	1.47855e-12	1.33665e-09	-7.07649	NA	NA	NA	1	1	1	0	3	-4.08377	-6.05316	-4.17058	5.94004	-4.45407	6.2718	NA	NA	4.4311e-05	1.4203e-09	3.03831e-05	2.84953e-09	8.42559e-06	3.56901e-10	NA	NA	0.00751364	1.84946e-07	0.0137996	6.9084e-07	0.00362149	9.8356e-08	NA	NA
INTS12	2.5208e-11	2.50161e-08	6.67215	Heart_Atrial_Appendage	3.03779e-11	3.23746e-08	-6.64473	Adrenal_Gland	7.89119e-13	9.36068e-10	-7.16303	NA	NA	NA	1	1	1	0	3	-4.08377	-6.05316	-4.17058	5.94004	-4.51282	6.33909	NA	NA	4.4311e-05	1.4203e-09	3.03831e-05	2.84953e-09	6.39721e-06	2.31131e-10	NA	NA	0.00751364	1.84946e-07	0.0137996	6.9084e-07	0.00424019	6.2595e-08	NA	NA
INTS12	2.5208e-11	2.50161e-08	6.67215	Heart_Atrial_Appendage	3.03779e-11	3.23746e-08	-6.64473	Artery_Aorta	1.00972e-12	9.07027e-10	7.12918	NA	NA	NA	1	1	1	0	3	-4.08377	-6.05316	-4.17058	5.94004	4.49364	-6.30791	NA	NA	4.4311e-05	1.4203e-09	3.03831e-05	2.84953e-09	7.00146e-06	2.82823e-10	NA	NA	0.00751364	1.84946e-07	0.0137996	6.9084e-07	0.00409323	7.66475e-08	NA	NA
INTS12	2.5208e-11	2.50161e-08	6.67215	Heart_Atrial_Appendage	3.03779e-11	3.23746e-08	-6.64473	Artery_Coronary	1.00972e-12	1.02093e-09	7.12918	NA	NA	NA	1	1	1	0	3	-4.08377	-6.05316	-4.17058	5.94004	4.49364	-6.30791	NA	NA	4.4311e-05	1.4203e-09	3.03831e-05	2.84953e-09	7.00146e-06	2.82823e-10	NA	NA	0.00751364	1.84946e-07	0.0137996	6.9084e-07	0.00358944	8.4711e-08	NA	NA
INTS12	2.5208e-11	2.50161e-08	6.67215	Heart_Atrial_Appendage	3.03779e-11	3.23746e-08	-6.64473	Artery_Tibial	5.37075e-12	4.75818e-09	-6.89542	NA	NA	NA	1	1	1	0	3	-4.08377	-6.05316	-4.17058	5.94004	-4.27768	6.25516	NA	NA	4.4311e-05	1.4203e-09	3.03831e-05	2.84953e-09	1.8885e-05	3.97117e-10	NA	NA	0.00751364	1.84946e-07	0.0137996	6.9084e-07	0.00794403	1.06411e-07	NA	NA
INTS12	2.5208e-11	2.50161e-08	6.67215	Heart_Atrial_Appendage	3.03779e-11	3.23746e-08	-6.64473	Brain_Amygdala	7.89119e-13	1.21047e-09	-7.16303	NA	NA	NA	1	1	1	0	3	-4.08377	-6.05316	-4.17058	5.94004	-4.51282	6.33909	NA	NA	4.4311e-05	1.4203e-09	3.03831e-05	2.84953e-09	6.39721e-06	2.31131e-10	NA	NA	0.00751364	1.84946e-07	0.0137996	6.9084e-07	0.00349251	9.259e-08	NA	NA
INTS12	2.5208e-11	2.50161e-08	6.67215	Heart_Atrial_Appendage	3.03779e-11	3.23746e-08	-6.64473	Brain_Anterior_cingulate_cortex_BA24	7.89119e-13	9.82045e-10	-7.16303	NA	NA	NA	1	1	1	0	3	-4.08377	-6.05316	-4.17058	5.94004	-4.51282	6.33909	NA	NA	4.4311e-05	1.4203e-09	3.03831e-05	2.84953e-09	6.39721e-06	2.31131e-10	NA	NA	0.00751364	1.84946e-07	0.0137996	6.9084e-07	0.00435156	7.57774e-08	NA	NA
INTS12	2.5208e-11	2.50161e-08	6.67215	Heart_Atrial_Appendage	3.03779e-11	3.23746e-08	-6.64473	Brain_Caudate_basal_ganglia	1.00972e-12	1.10106e-09	-7.12918	NA	NA	NA	1	1	1	0	3	-4.08377	-6.05316	-4.17058	5.94004	-4.49364	6.30791	NA	NA	4.4311e-05	1.4203e-09	3.03831e-05	2.84953e-09	7.00146e-06	2.82823e-10	NA	NA	0.00751364	1.84946e-07	0.0137996	6.9084e-07	0.00371427	8.26305e-08	NA	NA
INTS12	2.5208e-11	2.50161e-08	6.67215	Heart_Atrial_Appendage	3.03779e-11	3.23746e-08	-6.64473	Brain_Cerebellar_Hemisphere	7.89119e-13	7.83858e-10	-7.16303	NA	NA	NA	1	1	1	0	3	-4.08377	-6.05316	-4.17058	5.94004	-4.51282	6.33909	NA	NA	4.4311e-05	1.4203e-09	3.03831e-05	2.84953e-09	6.39721e-06	2.31131e-10	NA	NA	0.00751364	1.84946e-07	0.0137996	6.9084e-07	0.00349674	6.44091e-08	NA	NA
INTS12	2.5208e-11	2.50161e-08	6.67215	Heart_Atrial_Appendage	3.03779e-11	3.23746e-08	-6.64473	Brain_Cerebellum	6.11239e-12	4.70333e-09	6.87701	NA	NA	NA	1	1	1	0	3	-4.08377	-6.05316	-4.17058	5.94004	4.26164	-6.24631	NA	NA	4.4311e-05	1.4203e-09	3.03831e-05	2.84953e-09	2.02929e-05	4.20272e-10	NA	NA	0.00751364	1.84946e-07	0.0137996	6.9084e-07	0.00804642	1.12675e-07	NA	NA
INTS12	2.5208e-11	2.50161e-08	6.67215	Heart_Atrial_Appendage	3.03779e-11	3.23746e-08	-6.64473	Brain_Cortex	1.00972e-12	1.26941e-09	-7.12918	NA	NA	NA	1	1	1	0	3	-4.08377	-6.05316	-4.17058	5.94004	-4.49364	6.30791	NA	NA	4.4311e-05	1.4203e-09	3.03831e-05	2.84953e-09	7.00146e-06	2.82823e-10	NA	NA	0.00751364	1.84946e-07	0.0137996	6.9084e-07	0.00374149	8.21587e-08	NA	NA
INTS12	2.5208e-11	2.50161e-08	6.67215	Heart_Atrial_Appendage	3.03779e-11	3.23746e-08	-6.64473	Brain_Frontal_Cortex_BA9	7.89119e-13	9.07368e-10	-7.16303	NA	NA	NA	1	1	1	0	3	-4.08377	-6.05316	-4.17058	5.94004	-4.51282	6.33909	NA	NA	4.4311e-05	1.4203e-09	3.03831e-05	2.84953e-09	6.39721e-06	2.31131e-10	NA	NA	0.00751364	1.84946e-07	0.0137996	6.9084e-07	0.00437102	6.70817e-08	NA	NA
INTS12	2.5208e-11	2.50161e-08	6.67215	Heart_Atrial_Appendage	3.03779e-11	3.23746e-08	-6.64473	Brain_Hippocampus	6.47366e-12	7.44713e-09	-6.86882	NA	NA	NA	1	1	1	0	3	-4.08377	-6.05316	-4.17058	5.94004	-4.27077	6.21529	NA	NA	4.4311e-05	1.4203e-09	3.03831e-05	2.84953e-09	1.94799e-05	5.12295e-10	NA	NA	0.00751364	1.84946e-07	0.0137996	6.9084e-07	0.00794413	2.22242e-07	NA	NA
INTS12	2.5208e-11	2.50161e-08	6.67215	Heart_Atrial_Appendage	3.03779e-11	3.23746e-08	-6.64473	Brain_Hypothalamus	1.00972e-12	1.62861e-09	7.12918	NA	NA	NA	1	1	1	0	3	-4.08377	-6.05316	-4.17058	5.94004	4.49364	-6.30791	NA	NA	4.4311e-05	1.4203e-09	3.03831e-05	2.84953e-09	7.00146e-06	2.82823e-10	NA	NA	0.00751364	1.84946e-07	0.0137996	6.9084e-07	0.00402525	9.84558e-08	NA	NA
INTS12	2.5208e-11	2.50161e-08	6.67215	Heart_Atrial_Appendage	3.03779e-11	3.23746e-08	-6.64473	Brain_Nucleus_accumbens_basal_ganglia	5.37075e-12	5.05904e-09	-6.89542	NA	NA	NA	1	1	1	0	3	-4.08377	-6.05316	-4.17058	5.94004	-4.27768	6.25516	NA	NA	4.4311e-05	1.4203e-09	3.03831e-05	2.84953e-09	1.8885e-05	3.97117e-10	NA	NA	0.00751364	1.84946e-07	0.0137996	6.9084e-07	0.00653571	1.1841e-07	NA	NA
INTS12	2.5208e-11	2.50161e-08	6.67215	Heart_Atrial_Appendage	3.03779e-11	3.23746e-08	-6.64473	Brain_Putamen_basal_ganglia	7.89119e-13	1.16454e-09	-7.16303	NA	NA	NA	1	1	1	0	3	-4.08377	-6.05316	-4.17058	5.94004	-4.51282	6.33909	NA	NA	4.4311e-05	1.4203e-09	3.03831e-05	2.84953e-09	6.39721e-06	2.31131e-10	NA	NA	0.00751364	1.84946e-07	0.0137996	6.9084e-07	0.00388661	8.56724e-08	NA	NA
INTS12	2.5208e-11	2.50161e-08	6.67215	Heart_Atrial_Appendage	3.03779e-11	3.23746e-08	-6.64473	Brain_Spinal_cord_cervical_c-1	1.47103e-12	1.8509e-09	-7.07719	NA	NA	NA	1	1	1	0	3	-4.08377	-6.05316	-4.17058	5.94004	-4.59717	6.0254	NA	NA	4.4311e-05	1.4203e-09	3.03831e-05	2.84953e-09	4.28274e-06	1.6869e-09	NA	NA	0.00751364	1.84946e-07	0.0137996	6.9084e-07	0.00330865	4.60564e-07	NA	NA
INTS12	2.5208e-11	2.50161e-08	6.67215	Heart_Atrial_Appendage	3.03779e-11	3.23746e-08	-6.64473	Brain_Substantia_nigra	5.37075e-12	4.44698e-09	-6.89542	NA	NA	NA	1	1	1	0	3	-4.08377	-6.05316	-4.17058	5.94004	-4.27768	6.25516	NA	NA	4.4311e-05	1.4203e-09	3.03831e-05	2.84953e-09	1.8885e-05	3.97117e-10	NA	NA	0.00751364	1.84946e-07	0.0137996	6.9084e-07	0.00962196	1.36136e-07	NA	NA
INTS12	2.5208e-11	2.50161e-08	6.67215	Heart_Atrial_Appendage	3.03779e-11	3.23746e-08	-6.64473	Breast_Mammary_Tissue	7.89119e-13	7.6053e-10	-7.16303	NA	NA	NA	1	1	1	0	3	-4.08377	-6.05316	-4.17058	5.94004	-4.51282	6.33909	NA	NA	4.4311e-05	1.4203e-09	3.03831e-05	2.84953e-09	6.39721e-06	2.31131e-10	NA	NA	0.00751364	1.84946e-07	0.0137996	6.9084e-07	0.00281998	6.41488e-08	NA	NA
INTS12	2.5208e-11	2.50161e-08	6.67215	Heart_Atrial_Appendage	3.03779e-11	3.23746e-08	-6.64473	Cells_Cultured_fibroblasts	1.00972e-12	1.09229e-09	7.12918	NA	NA	NA	1	1	1	0	3	-4.08377	-6.05316	-4.17058	5.94004	4.49364	-6.30791	NA	NA	4.4311e-05	1.4203e-09	3.03831e-05	2.84953e-09	7.00146e-06	2.82823e-10	NA	NA	0.00751364	1.84946e-07	0.0137996	6.9084e-07	0.00465691	8.22176e-08	NA	NA
INTS12	2.5208e-11	2.50161e-08	6.67215	Heart_Atrial_Appendage	3.03779e-11	3.23746e-08	-6.64473	Cells_EBV-transformed_lymphocytes	7.89119e-13	9.02653e-10	-7.16303	NA	NA	NA	1	1	1	0	3	-4.08377	-6.05316	-4.17058	5.94004	-4.51282	6.33909	NA	NA	4.4311e-05	1.4203e-09	3.03831e-05	2.84953e-09	6.39721e-06	2.31131e-10	NA	NA	0.00751364	1.84946e-07	0.0137996	6.9084e-07	0.00369746	5.65183e-08	NA	NA
INTS12	2.5208e-11	2.50161e-08	6.67215	Heart_Atrial_Appendage	3.03779e-11	3.23746e-08	-6.64473	Colon_Sigmoid	7.89119e-13	7.61146e-10	-7.16303	NA	NA	NA	1	1	1	0	3	-4.08377	-6.05316	-4.17058	5.94004	-4.51282	6.33909	NA	NA	4.4311e-05	1.4203e-09	3.03831e-05	2.84953e-09	6.39721e-06	2.31131e-10	NA	NA	0.00751364	1.84946e-07	0.0137996	6.9084e-07	0.00392801	6.35415e-08	NA	NA
INTS12	2.5208e-11	2.50161e-08	6.67215	Heart_Atrial_Appendage	3.03779e-11	3.23746e-08	-6.64473	Colon_Transverse	7.89119e-13	8.76995e-10	-7.16303	NA	NA	NA	1	1	1	0	3	-4.08377	-6.05316	-4.17058	5.94004	-4.51282	6.33909	NA	NA	4.4311e-05	1.4203e-09	3.03831e-05	2.84953e-09	6.39721e-06	2.31131e-10	NA	NA	0.00751364	1.84946e-07	0.0137996	6.9084e-07	0.00292061	6.82298e-08	NA	NA
INTS12	2.5208e-11	2.50161e-08	6.67215	Heart_Atrial_Appendage	3.03779e-11	3.23746e-08	-6.64473	Esophagus_Gastroesophageal_Junction	7.89119e-13	7.17402e-10	-7.16303	NA	NA	NA	1	1	1	0	3	-4.08377	-6.05316	-4.17058	5.94004	-4.51282	6.33909	NA	NA	4.4311e-05	1.4203e-09	3.03831e-05	2.84953e-09	6.39721e-06	2.31131e-10	NA	NA	0.00751364	1.84946e-07	0.0137996	6.9084e-07	0.00380646	6.27763e-08	NA	NA
INTS12	2.5208e-11	2.50161e-08	6.67215	Heart_Atrial_Appendage	3.03779e-11	3.23746e-08	-6.64473	Esophagus_Mucosa	1.00972e-12	9.41262e-10	7.12918	NA	NA	NA	1	1	1	0	3	-4.08377	-6.05316	-4.17058	5.94004	4.49364	-6.30791	NA	NA	4.4311e-05	1.4203e-09	3.03831e-05	2.84953e-09	7.00146e-06	2.82823e-10	NA	NA	0.00751364	1.84946e-07	0.0137996	6.9084e-07	0.00276298	7.73747e-08	NA	NA
INTS12	2.5208e-11	2.50161e-08	6.67215	Heart_Atrial_Appendage	3.03779e-11	3.23746e-08	-6.64473	Esophagus_Muscularis	7.89119e-13	8.10664e-10	-7.16303	NA	NA	NA	1	1	1	0	3	-4.08377	-6.05316	-4.17058	5.94004	-4.51282	6.33909	NA	NA	4.4311e-05	1.4203e-09	3.03831e-05	2.84953e-09	6.39721e-06	2.31131e-10	NA	NA	0.00751364	1.84946e-07	0.0137996	6.9084e-07	0.00364164	6.36147e-08	NA	NA
INTS12	2.5208e-11	2.50161e-08	6.67215	Heart_Atrial_Appendage	3.03779e-11	3.23746e-08	-6.64473	Heart_Atrial_Appendage	1.00972e-12	1.02509e-09	7.12918	NA	NA	NA	1	1	1	0	3	-4.08377	-6.05316	-4.17058	5.94004	4.49364	-6.30791	NA	NA	4.4311e-05	1.4203e-09	3.03831e-05	2.84953e-09	7.00146e-06	2.82823e-10	NA	NA	0.00751364	1.84946e-07	0.0137996	6.9084e-07	0.00417301	8.26941e-08	NA	NA
INTS12	2.5208e-11	2.50161e-08	6.67215	Heart_Atrial_Appendage	3.03779e-11	3.23746e-08	-6.64473	Heart_Left_Ventricle	1.00972e-12	8.89161e-10	7.12918	NA	NA	NA	1	1	1	0	3	-4.08377	-6.05316	-4.17058	5.94004	4.49364	-6.30791	NA	NA	4.4311e-05	1.4203e-09	3.03831e-05	2.84953e-09	7.00146e-06	2.82823e-10	NA	NA	0.00751364	1.84946e-07	0.0137996	6.9084e-07	0.00383048	8.03568e-08	NA	NA
INTS12	2.5208e-11	2.50161e-08	6.67215	Heart_Atrial_Appendage	3.03779e-11	3.23746e-08	-6.64473	Kidney_Cortex	7.89119e-13	7.34712e-10	-7.16303	NA	NA	NA	1	1	1	0	3	-4.08377	-6.05316	-4.17058	5.94004	-4.51282	6.33909	NA	NA	4.4311e-05	1.4203e-09	3.03831e-05	2.84953e-09	6.39721e-06	2.31131e-10	NA	NA	0.00751364	1.84946e-07	0.0137996	6.9084e-07	0.00292836	1.04426e-07	NA	NA
INTS12	2.5208e-11	2.50161e-08	6.67215	Heart_Atrial_Appendage	3.03779e-11	3.23746e-08	-6.64473	Liver	6.11239e-12	7.55797e-09	6.87701	NA	NA	NA	1	1	1	0	3	-4.08377	-6.05316	-4.17058	5.94004	4.26164	-6.24631	NA	NA	4.4311e-05	1.4203e-09	3.03831e-05	2.84953e-09	2.02929e-05	4.20272e-10	NA	NA	0.00751364	1.84946e-07	0.0137996	6.9084e-07	0.00676237	1.31794e-07	NA	NA
INTS12	2.5208e-11	2.50161e-08	6.67215	Heart_Atrial_Appendage	3.03779e-11	3.23746e-08	-6.64473	Lung	1.00972e-12	1.00176e-09	7.12918	NA	NA	NA	1	1	1	0	3	-4.08377	-6.05316	-4.17058	5.94004	4.49364	-6.30791	NA	NA	4.4311e-05	1.4203e-09	3.03831e-05	2.84953e-09	7.00146e-06	2.82823e-10	NA	NA	0.00751364	1.84946e-07	0.0137996	6.9084e-07	0.00243715	8.10806e-08	NA	NA
INTS12	2.5208e-11	2.50161e-08	6.67215	Heart_Atrial_Appendage	3.03779e-11	3.23746e-08	-6.64473	Minor_Salivary_Gland	5.37075e-12	4.70058e-09	-6.89542	NA	NA	NA	1	1	1	0	3	-4.08377	-6.05316	-4.17058	5.94004	-4.27768	6.25516	NA	NA	4.4311e-05	1.4203e-09	3.03831e-05	2.84953e-09	1.8885e-05	3.97117e-10	NA	NA	0.00751364	1.84946e-07	0.0137996	6.9084e-07	0.0059863	1.15353e-07	NA	NA
INTS12	2.5208e-11	2.50161e-08	6.67215	Heart_Atrial_Appendage	3.03779e-11	3.23746e-08	-6.64473	Muscle_Skeletal	6.11239e-12	4.95267e-09	-6.87701	NA	NA	NA	1	1	1	0	3	-4.08377	-6.05316	-4.17058	5.94004	-4.26164	6.24631	NA	NA	4.4311e-05	1.4203e-09	3.03831e-05	2.84953e-09	2.02929e-05	4.20272e-10	NA	NA	0.00751364	1.84946e-07	0.0137996	6.9084e-07	0.00768624	1.11579e-07	NA	NA
INTS12	2.5208e-11	2.50161e-08	6.67215	Heart_Atrial_Appendage	3.03779e-11	3.23746e-08	-6.64473	Nerve_Tibial	1.00972e-12	8.36266e-10	7.12918	NA	NA	NA	1	1	1	0	3	-4.08377	-6.05316	-4.17058	5.94004	4.49364	-6.30791	NA	NA	4.4311e-05	1.4203e-09	3.03831e-05	2.84953e-09	7.00146e-06	2.82823e-10	NA	NA	0.00751364	1.84946e-07	0.0137996	6.9084e-07	0.00336237	8.02578e-08	NA	NA
INTS12	2.5208e-11	2.50161e-08	6.67215	Heart_Atrial_Appendage	3.03779e-11	3.23746e-08	-6.64473	Ovary	1.00972e-12	1.09742e-09	7.12918	NA	NA	NA	1	1	1	0	3	-4.08377	-6.05316	-4.17058	5.94004	4.49364	-6.30791	NA	NA	4.4311e-05	1.4203e-09	3.03831e-05	2.84953e-09	7.00146e-06	2.82823e-10	NA	NA	0.00751364	1.84946e-07	0.0137996	6.9084e-07	0.00377121	8.81827e-08	NA	NA
INTS12	2.5208e-11	2.50161e-08	6.67215	Heart_Atrial_Appendage	3.03779e-11	3.23746e-08	-6.64473	Pancreas	7.89119e-13	1.04464e-09	-7.16303	NA	NA	NA	1	1	1	0	3	-4.08377	-6.05316	-4.17058	5.94004	-4.51282	6.33909	NA	NA	4.4311e-05	1.4203e-09	3.03831e-05	2.84953e-09	6.39721e-06	2.31131e-10	NA	NA	0.00751364	1.84946e-07	0.0137996	6.9084e-07	0.00346572	7.8197e-08	NA	NA
INTS12	2.5208e-11	2.50161e-08	6.67215	Heart_Atrial_Appendage	3.03779e-11	3.23746e-08	-6.64473	Pituitary	1.00972e-12	1.1108e-09	7.12918	NA	NA	NA	1	1	1	0	3	-4.08377	-6.05316	-4.17058	5.94004	4.49364	-6.30791	NA	NA	4.4311e-05	1.4203e-09	3.03831e-05	2.84953e-09	7.00146e-06	2.82823e-10	NA	NA	0.00751364	1.84946e-07	0.0137996	6.9084e-07	0.00349505	8.16165e-08	NA	NA
INTS12	2.5208e-11	2.50161e-08	6.67215	Heart_Atrial_Appendage	3.03779e-11	3.23746e-08	-6.64473	Prostate	1.00972e-12	1.01982e-09	7.12918	NA	NA	NA	1	1	1	0	3	-4.08377	-6.05316	-4.17058	5.94004	4.49364	-6.30791	NA	NA	4.4311e-05	1.4203e-09	3.03831e-05	2.84953e-09	7.00146e-06	2.82823e-10	NA	NA	0.00751364	1.84946e-07	0.0137996	6.9084e-07	0.00288329	8.11654e-08	NA	NA
INTS12	2.5208e-11	2.50161e-08	6.67215	Heart_Atrial_Appendage	3.03779e-11	3.23746e-08	-6.64473	Skin_Not_Sun_Exposed_Suprapubic	7.89119e-13	7.36906e-10	-7.16303	NA	NA	NA	1	1	1	0	3	-4.08377	-6.05316	-4.17058	5.94004	-4.51282	6.33909	NA	NA	4.4311e-05	1.4203e-09	3.03831e-05	2.84953e-09	6.39721e-06	2.31131e-10	NA	NA	0.00751364	1.84946e-07	0.0137996	6.9084e-07	0.00281602	7.02511e-08	NA	NA
INTS12	2.5208e-11	2.50161e-08	6.67215	Heart_Atrial_Appendage	3.03779e-11	3.23746e-08	-6.64473	Skin_Sun_Exposed_Lower_leg	7.89119e-13	7.27906e-10	-7.16303	NA	NA	NA	1	1	1	0	3	-4.08377	-6.05316	-4.17058	5.94004	-4.51282	6.33909	NA	NA	4.4311e-05	1.4203e-09	3.03831e-05	2.84953e-09	6.39721e-06	2.31131e-10	NA	NA	0.00751364	1.84946e-07	0.0137996	6.9084e-07	0.00245818	6.14043e-08	NA	NA
INTS12	2.5208e-11	2.50161e-08	6.67215	Heart_Atrial_Appendage	3.03779e-11	3.23746e-08	-6.64473	Small_Intestine_Terminal_Ileum	1.00972e-12	9.22349e-10	-7.12918	NA	NA	NA	1	1	1	0	3	-4.08377	-6.05316	-4.17058	5.94004	-4.49364	6.30791	NA	NA	4.4311e-05	1.4203e-09	3.03831e-05	2.84953e-09	7.00146e-06	2.82823e-10	NA	NA	0.00751364	1.84946e-07	0.0137996	6.9084e-07	0.00290881	8.08716e-08	NA	NA
INTS12	2.5208e-11	2.50161e-08	6.67215	Heart_Atrial_Appendage	3.03779e-11	3.23746e-08	-6.64473	Spleen	1.00972e-12	1.04015e-09	7.12918	NA	NA	NA	1	1	1	0	3	-4.08377	-6.05316	-4.17058	5.94004	4.49364	-6.30791	NA	NA	4.4311e-05	1.4203e-09	3.03831e-05	2.84953e-09	7.00146e-06	2.82823e-10	NA	NA	0.00751364	1.84946e-07	0.0137996	6.9084e-07	0.00344163	7.81393e-08	NA	NA
INTS12	2.5208e-11	2.50161e-08	6.67215	Heart_Atrial_Appendage	3.03779e-11	3.23746e-08	-6.64473	Stomach	7.89119e-13	9.32018e-10	-7.16303	NA	NA	NA	1	1	1	0	3	-4.08377	-6.05316	-4.17058	5.94004	-4.51282	6.33909	NA	NA	4.4311e-05	1.4203e-09	3.03831e-05	2.84953e-09	6.39721e-06	2.31131e-10	NA	NA	0.00751364	1.84946e-07	0.0137996	6.9084e-07	0.00287814	8.0053e-08	NA	NA
INTS12	2.5208e-11	2.50161e-08	6.67215	Heart_Atrial_Appendage	3.03779e-11	3.23746e-08	-6.64473	Testis	6.11239e-12	7.77034e-09	6.87701	NA	NA	NA	1	1	1	0	3	-4.08377	-6.05316	-4.17058	5.94004	4.26164	-6.24631	NA	NA	4.4311e-05	1.4203e-09	3.03831e-05	2.84953e-09	2.02929e-05	4.20272e-10	NA	NA	0.00751364	1.84946e-07	0.0137996	6.9084e-07	0.00840767	1.2577e-07	NA	NA
INTS12	2.5208e-11	2.50161e-08	6.67215	Heart_Atrial_Appendage	3.03779e-11	3.23746e-08	-6.64473	Thyroid	5.37075e-12	5.29786e-09	-6.89542	NA	NA	NA	1	1	1	0	3	-4.08377	-6.05316	-4.17058	5.94004	-4.27768	6.25516	NA	NA	4.4311e-05	1.4203e-09	3.03831e-05	2.84953e-09	1.8885e-05	3.97117e-10	NA	NA	0.00751364	1.84946e-07	0.0137996	6.9084e-07	0.00579324	1.10347e-07	NA	NA
INTS12	2.5208e-11	2.50161e-08	6.67215	Heart_Atrial_Appendage	3.03779e-11	3.23746e-08	-6.64473	Uterus	7.89119e-13	9.08389e-10	-7.16303	NA	NA	NA	1	1	1	0	3	-4.08377	-6.05316	-4.17058	5.94004	-4.51282	6.33909	NA	NA	4.4311e-05	1.4203e-09	3.03831e-05	2.84953e-09	6.39721e-06	2.31131e-10	NA	NA	0.00751364	1.84946e-07	0.0137996	6.9084e-07	0.00346291	6.89427e-08	NA	NA
INTS12	2.5208e-11	2.50161e-08	6.67215	Heart_Atrial_Appendage	3.03779e-11	3.23746e-08	-6.64473	Vagina	5.37075e-12	5.03813e-09	-6.89542	NA	NA	NA	1	1	1	0	3	-4.08377	-6.05316	-4.17058	5.94004	-4.27768	6.25516	NA	NA	4.4311e-05	1.4203e-09	3.03831e-05	2.84953e-09	1.8885e-05	3.97117e-10	NA	NA	0.00751364	1.84946e-07	0.0137996	6.9084e-07	0.00673038	1.24424e-07	NA	NA
INTS12	2.5208e-11	2.50161e-08	6.67215	Heart_Atrial_Appendage	3.03779e-11	3.23746e-08	-6.64473	Whole_Blood	1.00972e-12	1.32937e-09	7.12918	NA	NA	NA	1	1	1	0	3	-4.08377	-6.05316	-4.17058	5.94004	4.49364	-6.30791	NA	NA	4.4311e-05	1.4203e-09	3.03831e-05	2.84953e-09	7.00146e-06	2.82823e-10	NA	NA	0.00751364	1.84946e-07	0.0137996	6.9084e-07	0.00294395	7.26177e-08	NA	NA
INTS12	2.5208e-11	2.50161e-08	6.67215	Heart_Atrial_Appendage	3.03779e-11	3.23746e-08	-6.64473	smultixcan	2.58734e-12	2.73592e-09	6.98498	NA	NA	NA	1	1	1	0	3	-4.08377	-6.05316	-4.17058	5.94004	4.37938	-6.23612	NA	NA	4.4311e-05	1.4203e-09	3.03831e-05	2.84953e-09	1.14717e-05	4.13134e-10	NA	NA	0.00751364	1.84946e-07	0.0137996	6.9084e-07	0.00456965	1.04932e-07	NA	NA
INTS12	2.5208e-11	2.50161e-08	6.67215	Heart_Left_Ventricle	1.93773e-10	2.38384e-07	-6.3662	Adipose_Subcutaneous	1.00972e-12	9.45561e-10	7.12918	NA	NA	NA	1	1	1	0	3	-4.08377	-6.05316	-4.06512	5.34238	4.49364	-6.30791	NA	NA	4.4311e-05	1.4203e-09	4.80068e-05	9.17348e-08	7.00146e-06	2.82823e-10	NA	NA	0.00751364	1.84946e-07	0.0178694	1.59035e-05	0.0028288	8.13961e-08	NA	NA
INTS12	2.5208e-11	2.50161e-08	6.67215	Heart_Left_Ventricle	1.93773e-10	2.38384e-07	-6.3662	Adipose_Visceral_Omentum	1.47855e-12	1.33665e-09	-7.07649	NA	NA	NA	1	1	1	0	3	-4.08377	-6.05316	-4.06512	5.34238	-4.45407	6.2718	NA	NA	4.4311e-05	1.4203e-09	4.80068e-05	9.17348e-08	8.42559e-06	3.56901e-10	NA	NA	0.00751364	1.84946e-07	0.0178694	1.59035e-05	0.00362149	9.8356e-08	NA	NA
INTS12	2.5208e-11	2.50161e-08	6.67215	Heart_Left_Ventricle	1.93773e-10	2.38384e-07	-6.3662	Adrenal_Gland	7.89119e-13	9.36068e-10	-7.16303	NA	NA	NA	1	1	1	0	3	-4.08377	-6.05316	-4.06512	5.34238	-4.51282	6.33909	NA	NA	4.4311e-05	1.4203e-09	4.80068e-05	9.17348e-08	6.39721e-06	2.31131e-10	NA	NA	0.00751364	1.84946e-07	0.0178694	1.59035e-05	0.00424019	6.2595e-08	NA	NA
INTS12	2.5208e-11	2.50161e-08	6.67215	Heart_Left_Ventricle	1.93773e-10	2.38384e-07	-6.3662	Artery_Aorta	1.00972e-12	9.07027e-10	7.12918	NA	NA	NA	1	1	1	0	3	-4.08377	-6.05316	-4.06512	5.34238	4.49364	-6.30791	NA	NA	4.4311e-05	1.4203e-09	4.80068e-05	9.17348e-08	7.00146e-06	2.82823e-10	NA	NA	0.00751364	1.84946e-07	0.0178694	1.59035e-05	0.00409323	7.66475e-08	NA	NA
INTS12	2.5208e-11	2.50161e-08	6.67215	Heart_Left_Ventricle	1.93773e-10	2.38384e-07	-6.3662	Artery_Coronary	1.00972e-12	1.02093e-09	7.12918	NA	NA	NA	1	1	1	0	3	-4.08377	-6.05316	-4.06512	5.34238	4.49364	-6.30791	NA	NA	4.4311e-05	1.4203e-09	4.80068e-05	9.17348e-08	7.00146e-06	2.82823e-10	NA	NA	0.00751364	1.84946e-07	0.0178694	1.59035e-05	0.00358944	8.4711e-08	NA	NA
INTS12	2.5208e-11	2.50161e-08	6.67215	Heart_Left_Ventricle	1.93773e-10	2.38384e-07	-6.3662	Artery_Tibial	5.37075e-12	4.75818e-09	-6.89542	NA	NA	NA	1	1	1	0	3	-4.08377	-6.05316	-4.06512	5.34238	-4.27768	6.25516	NA	NA	4.4311e-05	1.4203e-09	4.80068e-05	9.17348e-08	1.8885e-05	3.97117e-10	NA	NA	0.00751364	1.84946e-07	0.0178694	1.59035e-05	0.00794403	1.06411e-07	NA	NA
INTS12	2.5208e-11	2.50161e-08	6.67215	Heart_Left_Ventricle	1.93773e-10	2.38384e-07	-6.3662	Brain_Amygdala	7.89119e-13	1.21047e-09	-7.16303	NA	NA	NA	1	1	1	0	3	-4.08377	-6.05316	-4.06512	5.34238	-4.51282	6.33909	NA	NA	4.4311e-05	1.4203e-09	4.80068e-05	9.17348e-08	6.39721e-06	2.31131e-10	NA	NA	0.00751364	1.84946e-07	0.0178694	1.59035e-05	0.00349251	9.259e-08	NA	NA
INTS12	2.5208e-11	2.50161e-08	6.67215	Heart_Left_Ventricle	1.93773e-10	2.38384e-07	-6.3662	Brain_Anterior_cingulate_cortex_BA24	7.89119e-13	9.82045e-10	-7.16303	NA	NA	NA	1	1	1	0	3	-4.08377	-6.05316	-4.06512	5.34238	-4.51282	6.33909	NA	NA	4.4311e-05	1.4203e-09	4.80068e-05	9.17348e-08	6.39721e-06	2.31131e-10	NA	NA	0.00751364	1.84946e-07	0.0178694	1.59035e-05	0.00435156	7.57774e-08	NA	NA
INTS12	2.5208e-11	2.50161e-08	6.67215	Heart_Left_Ventricle	1.93773e-10	2.38384e-07	-6.3662	Brain_Caudate_basal_ganglia	1.00972e-12	1.10106e-09	-7.12918	NA	NA	NA	1	1	1	0	3	-4.08377	-6.05316	-4.06512	5.34238	-4.49364	6.30791	NA	NA	4.4311e-05	1.4203e-09	4.80068e-05	9.17348e-08	7.00146e-06	2.82823e-10	NA	NA	0.00751364	1.84946e-07	0.0178694	1.59035e-05	0.00371427	8.26305e-08	NA	NA
INTS12	2.5208e-11	2.50161e-08	6.67215	Heart_Left_Ventricle	1.93773e-10	2.38384e-07	-6.3662	Brain_Cerebellar_Hemisphere	7.89119e-13	7.83858e-10	-7.16303	NA	NA	NA	1	1	1	0	3	-4.08377	-6.05316	-4.06512	5.34238	-4.51282	6.33909	NA	NA	4.4311e-05	1.4203e-09	4.80068e-05	9.17348e-08	6.39721e-06	2.31131e-10	NA	NA	0.00751364	1.84946e-07	0.0178694	1.59035e-05	0.00349674	6.44091e-08	NA	NA
INTS12	2.5208e-11	2.50161e-08	6.67215	Heart_Left_Ventricle	1.93773e-10	2.38384e-07	-6.3662	Brain_Cerebellum	6.11239e-12	4.70333e-09	6.87701	NA	NA	NA	1	1	1	0	3	-4.08377	-6.05316	-4.06512	5.34238	4.26164	-6.24631	NA	NA	4.4311e-05	1.4203e-09	4.80068e-05	9.17348e-08	2.02929e-05	4.20272e-10	NA	NA	0.00751364	1.84946e-07	0.0178694	1.59035e-05	0.00804642	1.12675e-07	NA	NA
INTS12	2.5208e-11	2.50161e-08	6.67215	Heart_Left_Ventricle	1.93773e-10	2.38384e-07	-6.3662	Brain_Cortex	1.00972e-12	1.26941e-09	-7.12918	NA	NA	NA	1	1	1	0	3	-4.08377	-6.05316	-4.06512	5.34238	-4.49364	6.30791	NA	NA	4.4311e-05	1.4203e-09	4.80068e-05	9.17348e-08	7.00146e-06	2.82823e-10	NA	NA	0.00751364	1.84946e-07	0.0178694	1.59035e-05	0.00374149	8.21587e-08	NA	NA
INTS12	2.5208e-11	2.50161e-08	6.67215	Heart_Left_Ventricle	1.93773e-10	2.38384e-07	-6.3662	Brain_Frontal_Cortex_BA9	7.89119e-13	9.07368e-10	-7.16303	NA	NA	NA	1	1	1	0	3	-4.08377	-6.05316	-4.06512	5.34238	-4.51282	6.33909	NA	NA	4.4311e-05	1.4203e-09	4.80068e-05	9.17348e-08	6.39721e-06	2.31131e-10	NA	NA	0.00751364	1.84946e-07	0.0178694	1.59035e-05	0.00437102	6.70817e-08	NA	NA
INTS12	2.5208e-11	2.50161e-08	6.67215	Heart_Left_Ventricle	1.93773e-10	2.38384e-07	-6.3662	Brain_Hippocampus	6.47366e-12	7.44713e-09	-6.86882	NA	NA	NA	1	1	1	0	3	-4.08377	-6.05316	-4.06512	5.34238	-4.27077	6.21529	NA	NA	4.4311e-05	1.4203e-09	4.80068e-05	9.17348e-08	1.94799e-05	5.12295e-10	NA	NA	0.00751364	1.84946e-07	0.0178694	1.59035e-05	0.00794413	2.22242e-07	NA	NA
INTS12	2.5208e-11	2.50161e-08	6.67215	Heart_Left_Ventricle	1.93773e-10	2.38384e-07	-6.3662	Brain_Hypothalamus	1.00972e-12	1.62861e-09	7.12918	NA	NA	NA	1	1	1	0	3	-4.08377	-6.05316	-4.06512	5.34238	4.49364	-6.30791	NA	NA	4.4311e-05	1.4203e-09	4.80068e-05	9.17348e-08	7.00146e-06	2.82823e-10	NA	NA	0.00751364	1.84946e-07	0.0178694	1.59035e-05	0.00402525	9.84558e-08	NA	NA
INTS12	2.5208e-11	2.50161e-08	6.67215	Heart_Left_Ventricle	1.93773e-10	2.38384e-07	-6.3662	Brain_Nucleus_accumbens_basal_ganglia	5.37075e-12	5.05904e-09	-6.89542	NA	NA	NA	1	1	1	0	3	-4.08377	-6.05316	-4.06512	5.34238	-4.27768	6.25516	NA	NA	4.4311e-05	1.4203e-09	4.80068e-05	9.17348e-08	1.8885e-05	3.97117e-10	NA	NA	0.00751364	1.84946e-07	0.0178694	1.59035e-05	0.00653571	1.1841e-07	NA	NA
INTS12	2.5208e-11	2.50161e-08	6.67215	Heart_Left_Ventricle	1.93773e-10	2.38384e-07	-6.3662	Brain_Putamen_basal_ganglia	7.89119e-13	1.16454e-09	-7.16303	NA	NA	NA	1	1	1	0	3	-4.08377	-6.05316	-4.06512	5.34238	-4.51282	6.33909	NA	NA	4.4311e-05	1.4203e-09	4.80068e-05	9.17348e-08	6.39721e-06	2.31131e-10	NA	NA	0.00751364	1.84946e-07	0.0178694	1.59035e-05	0.00388661	8.56724e-08	NA	NA
INTS12	2.5208e-11	2.50161e-08	6.67215	Heart_Left_Ventricle	1.93773e-10	2.38384e-07	-6.3662	Brain_Spinal_cord_cervical_c-1	1.47103e-12	1.8509e-09	-7.07719	NA	NA	NA	1	1	1	0	3	-4.08377	-6.05316	-4.06512	5.34238	-4.59717	6.0254	NA	NA	4.4311e-05	1.4203e-09	4.80068e-05	9.17348e-08	4.28274e-06	1.6869e-09	NA	NA	0.00751364	1.84946e-07	0.0178694	1.59035e-05	0.00330865	4.60564e-07	NA	NA
INTS12	2.5208e-11	2.50161e-08	6.67215	Heart_Left_Ventricle	1.93773e-10	2.38384e-07	-6.3662	Brain_Substantia_nigra	5.37075e-12	4.44698e-09	-6.89542	NA	NA	NA	1	1	1	0	3	-4.08377	-6.05316	-4.06512	5.34238	-4.27768	6.25516	NA	NA	4.4311e-05	1.4203e-09	4.80068e-05	9.17348e-08	1.8885e-05	3.97117e-10	NA	NA	0.00751364	1.84946e-07	0.0178694	1.59035e-05	0.00962196	1.36136e-07	NA	NA
INTS12	2.5208e-11	2.50161e-08	6.67215	Heart_Left_Ventricle	1.93773e-10	2.38384e-07	-6.3662	Breast_Mammary_Tissue	7.89119e-13	7.6053e-10	-7.16303	NA	NA	NA	1	1	1	0	3	-4.08377	-6.05316	-4.06512	5.34238	-4.51282	6.33909	NA	NA	4.4311e-05	1.4203e-09	4.80068e-05	9.17348e-08	6.39721e-06	2.31131e-10	NA	NA	0.00751364	1.84946e-07	0.0178694	1.59035e-05	0.00281998	6.41488e-08	NA	NA
INTS12	2.5208e-11	2.50161e-08	6.67215	Heart_Left_Ventricle	1.93773e-10	2.38384e-07	-6.3662	Cells_Cultured_fibroblasts	1.00972e-12	1.09229e-09	7.12918	NA	NA	NA	1	1	1	0	3	-4.08377	-6.05316	-4.06512	5.34238	4.49364	-6.30791	NA	NA	4.4311e-05	1.4203e-09	4.80068e-05	9.17348e-08	7.00146e-06	2.82823e-10	NA	NA	0.00751364	1.84946e-07	0.0178694	1.59035e-05	0.00465691	8.22176e-08	NA	NA
INTS12	2.5208e-11	2.50161e-08	6.67215	Heart_Left_Ventricle	1.93773e-10	2.38384e-07	-6.3662	Cells_EBV-transformed_lymphocytes	7.89119e-13	9.02653e-10	-7.16303	NA	NA	NA	1	1	1	0	3	-4.08377	-6.05316	-4.06512	5.34238	-4.51282	6.33909	NA	NA	4.4311e-05	1.4203e-09	4.80068e-05	9.17348e-08	6.39721e-06	2.31131e-10	NA	NA	0.00751364	1.84946e-07	0.0178694	1.59035e-05	0.00369746	5.65183e-08	NA	NA
INTS12	2.5208e-11	2.50161e-08	6.67215	Heart_Left_Ventricle	1.93773e-10	2.38384e-07	-6.3662	Colon_Sigmoid	7.89119e-13	7.61146e-10	-7.16303	NA	NA	NA	1	1	1	0	3	-4.08377	-6.05316	-4.06512	5.34238	-4.51282	6.33909	NA	NA	4.4311e-05	1.4203e-09	4.80068e-05	9.17348e-08	6.39721e-06	2.31131e-10	NA	NA	0.00751364	1.84946e-07	0.0178694	1.59035e-05	0.00392801	6.35415e-08	NA	NA
INTS12	2.5208e-11	2.50161e-08	6.67215	Heart_Left_Ventricle	1.93773e-10	2.38384e-07	-6.3662	Colon_Transverse	7.89119e-13	8.76995e-10	-7.16303	NA	NA	NA	1	1	1	0	3	-4.08377	-6.05316	-4.06512	5.34238	-4.51282	6.33909	NA	NA	4.4311e-05	1.4203e-09	4.80068e-05	9.17348e-08	6.39721e-06	2.31131e-10	NA	NA	0.00751364	1.84946e-07	0.0178694	1.59035e-05	0.00292061	6.82298e-08	NA	NA
INTS12	2.5208e-11	2.50161e-08	6.67215	Heart_Left_Ventricle	1.93773e-10	2.38384e-07	-6.3662	Esophagus_Gastroesophageal_Junction	7.89119e-13	7.17402e-10	-7.16303	NA	NA	NA	1	1	1	0	3	-4.08377	-6.05316	-4.06512	5.34238	-4.51282	6.33909	NA	NA	4.4311e-05	1.4203e-09	4.80068e-05	9.17348e-08	6.39721e-06	2.31131e-10	NA	NA	0.00751364	1.84946e-07	0.0178694	1.59035e-05	0.00380646	6.27763e-08	NA	NA
INTS12	2.5208e-11	2.50161e-08	6.67215	Heart_Left_Ventricle	1.93773e-10	2.38384e-07	-6.3662	Esophagus_Mucosa	1.00972e-12	9.41262e-10	7.12918	NA	NA	NA	1	1	1	0	3	-4.08377	-6.05316	-4.06512	5.34238	4.49364	-6.30791	NA	NA	4.4311e-05	1.4203e-09	4.80068e-05	9.17348e-08	7.00146e-06	2.82823e-10	NA	NA	0.00751364	1.84946e-07	0.0178694	1.59035e-05	0.00276298	7.73747e-08	NA	NA
INTS12	2.5208e-11	2.50161e-08	6.67215	Heart_Left_Ventricle	1.93773e-10	2.38384e-07	-6.3662	Esophagus_Muscularis	7.89119e-13	8.10664e-10	-7.16303	NA	NA	NA	1	1	1	0	3	-4.08377	-6.05316	-4.06512	5.34238	-4.51282	6.33909	NA	NA	4.4311e-05	1.4203e-09	4.80068e-05	9.17348e-08	6.39721e-06	2.31131e-10	NA	NA	0.00751364	1.84946e-07	0.0178694	1.59035e-05	0.00364164	6.36147e-08	NA	NA
INTS12	2.5208e-11	2.50161e-08	6.67215	Heart_Left_Ventricle	1.93773e-10	2.38384e-07	-6.3662	Heart_Atrial_Appendage	1.00972e-12	1.02509e-09	7.12918	NA	NA	NA	1	1	1	0	3	-4.08377	-6.05316	-4.06512	5.34238	4.49364	-6.30791	NA	NA	4.4311e-05	1.4203e-09	4.80068e-05	9.17348e-08	7.00146e-06	2.82823e-10	NA	NA	0.00751364	1.84946e-07	0.0178694	1.59035e-05	0.00417301	8.26941e-08	NA	NA
INTS12	2.5208e-11	2.50161e-08	6.67215	Heart_Left_Ventricle	1.93773e-10	2.38384e-07	-6.3662	Heart_Left_Ventricle	1.00972e-12	8.89161e-10	7.12918	NA	NA	NA	1	1	1	0	3	-4.08377	-6.05316	-4.06512	5.34238	4.49364	-6.30791	NA	NA	4.4311e-05	1.4203e-09	4.80068e-05	9.17348e-08	7.00146e-06	2.82823e-10	NA	NA	0.00751364	1.84946e-07	0.0178694	1.59035e-05	0.00383048	8.03568e-08	NA	NA
INTS12	2.5208e-11	2.50161e-08	6.67215	Heart_Left_Ventricle	1.93773e-10	2.38384e-07	-6.3662	Kidney_Cortex	7.89119e-13	7.34712e-10	-7.16303	NA	NA	NA	1	1	1	0	3	-4.08377	-6.05316	-4.06512	5.34238	-4.51282	6.33909	NA	NA	4.4311e-05	1.4203e-09	4.80068e-05	9.17348e-08	6.39721e-06	2.31131e-10	NA	NA	0.00751364	1.84946e-07	0.0178694	1.59035e-05	0.00292836	1.04426e-07	NA	NA
INTS12	2.5208e-11	2.50161e-08	6.67215	Heart_Left_Ventricle	1.93773e-10	2.38384e-07	-6.3662	Liver	6.11239e-12	7.55797e-09	6.87701	NA	NA	NA	1	1	1	0	3	-4.08377	-6.05316	-4.06512	5.34238	4.26164	-6.24631	NA	NA	4.4311e-05	1.4203e-09	4.80068e-05	9.17348e-08	2.02929e-05	4.20272e-10	NA	NA	0.00751364	1.84946e-07	0.0178694	1.59035e-05	0.00676237	1.31794e-07	NA	NA
INTS12	2.5208e-11	2.50161e-08	6.67215	Heart_Left_Ventricle	1.93773e-10	2.38384e-07	-6.3662	Lung	1.00972e-12	1.00176e-09	7.12918	NA	NA	NA	1	1	1	0	3	-4.08377	-6.05316	-4.06512	5.34238	4.49364	-6.30791	NA	NA	4.4311e-05	1.4203e-09	4.80068e-05	9.17348e-08	7.00146e-06	2.82823e-10	NA	NA	0.00751364	1.84946e-07	0.0178694	1.59035e-05	0.00243715	8.10806e-08	NA	NA
INTS12	2.5208e-11	2.50161e-08	6.67215	Heart_Left_Ventricle	1.93773e-10	2.38384e-07	-6.3662	Minor_Salivary_Gland	5.37075e-12	4.70058e-09	-6.89542	NA	NA	NA	1	1	1	0	3	-4.08377	-6.05316	-4.06512	5.34238	-4.27768	6.25516	NA	NA	4.4311e-05	1.4203e-09	4.80068e-05	9.17348e-08	1.8885e-05	3.97117e-10	NA	NA	0.00751364	1.84946e-07	0.0178694	1.59035e-05	0.0059863	1.15353e-07	NA	NA
INTS12	2.5208e-11	2.50161e-08	6.67215	Heart_Left_Ventricle	1.93773e-10	2.38384e-07	-6.3662	Muscle_Skeletal	6.11239e-12	4.95267e-09	-6.87701	NA	NA	NA	1	1	1	0	3	-4.08377	-6.05316	-4.06512	5.34238	-4.26164	6.24631	NA	NA	4.4311e-05	1.4203e-09	4.80068e-05	9.17348e-08	2.02929e-05	4.20272e-10	NA	NA	0.00751364	1.84946e-07	0.0178694	1.59035e-05	0.00768624	1.11579e-07	NA	NA
INTS12	2.5208e-11	2.50161e-08	6.67215	Heart_Left_Ventricle	1.93773e-10	2.38384e-07	-6.3662	Nerve_Tibial	1.00972e-12	8.36266e-10	7.12918	NA	NA	NA	1	1	1	0	3	-4.08377	-6.05316	-4.06512	5.34238	4.49364	-6.30791	NA	NA	4.4311e-05	1.4203e-09	4.80068e-05	9.17348e-08	7.00146e-06	2.82823e-10	NA	NA	0.00751364	1.84946e-07	0.0178694	1.59035e-05	0.00336237	8.02578e-08	NA	NA
INTS12	2.5208e-11	2.50161e-08	6.67215	Heart_Left_Ventricle	1.93773e-10	2.38384e-07	-6.3662	Ovary	1.00972e-12	1.09742e-09	7.12918	NA	NA	NA	1	1	1	0	3	-4.08377	-6.05316	-4.06512	5.34238	4.49364	-6.30791	NA	NA	4.4311e-05	1.4203e-09	4.80068e-05	9.17348e-08	7.00146e-06	2.82823e-10	NA	NA	0.00751364	1.84946e-07	0.0178694	1.59035e-05	0.00377121	8.81827e-08	NA	NA
INTS12	2.5208e-11	2.50161e-08	6.67215	Heart_Left_Ventricle	1.93773e-10	2.38384e-07	-6.3662	Pancreas	7.89119e-13	1.04464e-09	-7.16303	NA	NA	NA	1	1	1	0	3	-4.08377	-6.05316	-4.06512	5.34238	-4.51282	6.33909	NA	NA	4.4311e-05	1.4203e-09	4.80068e-05	9.17348e-08	6.39721e-06	2.31131e-10	NA	NA	0.00751364	1.84946e-07	0.0178694	1.59035e-05	0.00346572	7.8197e-08	NA	NA
INTS12	2.5208e-11	2.50161e-08	6.67215	Heart_Left_Ventricle	1.93773e-10	2.38384e-07	-6.3662	Pituitary	1.00972e-12	1.1108e-09	7.12918	NA	NA	NA	1	1	1	0	3	-4.08377	-6.05316	-4.06512	5.34238	4.49364	-6.30791	NA	NA	4.4311e-05	1.4203e-09	4.80068e-05	9.17348e-08	7.00146e-06	2.82823e-10	NA	NA	0.00751364	1.84946e-07	0.0178694	1.59035e-05	0.00349505	8.16165e-08	NA	NA
INTS12	2.5208e-11	2.50161e-08	6.67215	Heart_Left_Ventricle	1.93773e-10	2.38384e-07	-6.3662	Prostate	1.00972e-12	1.01982e-09	7.12918	NA	NA	NA	1	1	1	0	3	-4.08377	-6.05316	-4.06512	5.34238	4.49364	-6.30791	NA	NA	4.4311e-05	1.4203e-09	4.80068e-05	9.17348e-08	7.00146e-06	2.82823e-10	NA	NA	0.00751364	1.84946e-07	0.0178694	1.59035e-05	0.00288329	8.11654e-08	NA	NA
INTS12	2.5208e-11	2.50161e-08	6.67215	Heart_Left_Ventricle	1.93773e-10	2.38384e-07	-6.3662	Skin_Not_Sun_Exposed_Suprapubic	7.89119e-13	7.36906e-10	-7.16303	NA	NA	NA	1	1	1	0	3	-4.08377	-6.05316	-4.06512	5.34238	-4.51282	6.33909	NA	NA	4.4311e-05	1.4203e-09	4.80068e-05	9.17348e-08	6.39721e-06	2.31131e-10	NA	NA	0.00751364	1.84946e-07	0.0178694	1.59035e-05	0.00281602	7.02511e-08	NA	NA
INTS12	2.5208e-11	2.50161e-08	6.67215	Heart_Left_Ventricle	1.93773e-10	2.38384e-07	-6.3662	Skin_Sun_Exposed_Lower_leg	7.89119e-13	7.27906e-10	-7.16303	NA	NA	NA	1	1	1	0	3	-4.08377	-6.05316	-4.06512	5.34238	-4.51282	6.33909	NA	NA	4.4311e-05	1.4203e-09	4.80068e-05	9.17348e-08	6.39721e-06	2.31131e-10	NA	NA	0.00751364	1.84946e-07	0.0178694	1.59035e-05	0.00245818	6.14043e-08	NA	NA
INTS12	2.5208e-11	2.50161e-08	6.67215	Heart_Left_Ventricle	1.93773e-10	2.38384e-07	-6.3662	Small_Intestine_Terminal_Ileum	1.00972e-12	9.22349e-10	-7.12918	NA	NA	NA	1	1	1	0	3	-4.08377	-6.05316	-4.06512	5.34238	-4.49364	6.30791	NA	NA	4.4311e-05	1.4203e-09	4.80068e-05	9.17348e-08	7.00146e-06	2.82823e-10	NA	NA	0.00751364	1.84946e-07	0.0178694	1.59035e-05	0.00290881	8.08716e-08	NA	NA
INTS12	2.5208e-11	2.50161e-08	6.67215	Heart_Left_Ventricle	1.93773e-10	2.38384e-07	-6.3662	Spleen	1.00972e-12	1.04015e-09	7.12918	NA	NA	NA	1	1	1	0	3	-4.08377	-6.05316	-4.06512	5.34238	4.49364	-6.30791	NA	NA	4.4311e-05	1.4203e-09	4.80068e-05	9.17348e-08	7.00146e-06	2.82823e-10	NA	NA	0.00751364	1.84946e-07	0.0178694	1.59035e-05	0.00344163	7.81393e-08	NA	NA
INTS12	2.5208e-11	2.50161e-08	6.67215	Heart_Left_Ventricle	1.93773e-10	2.38384e-07	-6.3662	Stomach	7.89119e-13	9.32018e-10	-7.16303	NA	NA	NA	1	1	1	0	3	-4.08377	-6.05316	-4.06512	5.34238	-4.51282	6.33909	NA	NA	4.4311e-05	1.4203e-09	4.80068e-05	9.17348e-08	6.39721e-06	2.31131e-10	NA	NA	0.00751364	1.84946e-07	0.0178694	1.59035e-05	0.00287814	8.0053e-08	NA	NA
INTS12	2.5208e-11	2.50161e-08	6.67215	Heart_Left_Ventricle	1.93773e-10	2.38384e-07	-6.3662	Testis	6.11239e-12	7.77034e-09	6.87701	NA	NA	NA	1	1	1	0	3	-4.08377	-6.05316	-4.06512	5.34238	4.26164	-6.24631	NA	NA	4.4311e-05	1.4203e-09	4.80068e-05	9.17348e-08	2.02929e-05	4.20272e-10	NA	NA	0.00751364	1.84946e-07	0.0178694	1.59035e-05	0.00840767	1.2577e-07	NA	NA
INTS12	2.5208e-11	2.50161e-08	6.67215	Heart_Left_Ventricle	1.93773e-10	2.38384e-07	-6.3662	Thyroid	5.37075e-12	5.29786e-09	-6.89542	NA	NA	NA	1	1	1	0	3	-4.08377	-6.05316	-4.06512	5.34238	-4.27768	6.25516	NA	NA	4.4311e-05	1.4203e-09	4.80068e-05	9.17348e-08	1.8885e-05	3.97117e-10	NA	NA	0.00751364	1.84946e-07	0.0178694	1.59035e-05	0.00579324	1.10347e-07	NA	NA
INTS12	2.5208e-11	2.50161e-08	6.67215	Heart_Left_Ventricle	1.93773e-10	2.38384e-07	-6.3662	Uterus	7.89119e-13	9.08389e-10	-7.16303	NA	NA	NA	1	1	1	0	3	-4.08377	-6.05316	-4.06512	5.34238	-4.51282	6.33909	NA	NA	4.4311e-05	1.4203e-09	4.80068e-05	9.17348e-08	6.39721e-06	2.31131e-10	NA	NA	0.00751364	1.84946e-07	0.0178694	1.59035e-05	0.00346291	6.89427e-08	NA	NA
INTS12	2.5208e-11	2.50161e-08	6.67215	Heart_Left_Ventricle	1.93773e-10	2.38384e-07	-6.3662	Vagina	5.37075e-12	5.03813e-09	-6.89542	NA	NA	NA	1	1	1	0	3	-4.08377	-6.05316	-4.06512	5.34238	-4.27768	6.25516	NA	NA	4.4311e-05	1.4203e-09	4.80068e-05	9.17348e-08	1.8885e-05	3.97117e-10	NA	NA	0.00751364	1.84946e-07	0.0178694	1.59035e-05	0.00673038	1.24424e-07	NA	NA
INTS12	2.5208e-11	2.50161e-08	6.67215	Heart_Left_Ventricle	1.93773e-10	2.38384e-07	-6.3662	Whole_Blood	1.00972e-12	1.32937e-09	7.12918	NA	NA	NA	1	1	1	0	3	-4.08377	-6.05316	-4.06512	5.34238	4.49364	-6.30791	NA	NA	4.4311e-05	1.4203e-09	4.80068e-05	9.17348e-08	7.00146e-06	2.82823e-10	NA	NA	0.00751364	1.84946e-07	0.0178694	1.59035e-05	0.00294395	7.26177e-08	NA	NA
INTS12	2.5208e-11	2.50161e-08	6.67215	Heart_Left_Ventricle	1.93773e-10	2.38384e-07	-6.3662	smultixcan	2.58734e-12	2.73592e-09	6.98498	NA	NA	NA	1	1	1	0	3	-4.08377	-6.05316	-4.06512	5.34238	4.37938	-6.23612	NA	NA	4.4311e-05	1.4203e-09	4.80068e-05	9.17348e-08	1.14717e-05	4.13134e-10	NA	NA	0.00751364	1.84946e-07	0.0178694	1.59035e-05	0.00456965	1.04932e-07	NA	NA
INTS12	2.5208e-11	2.50161e-08	6.67215	Nerve_Tibial	1.93773e-10	1.82506e-07	-6.3662	Adipose_Subcutaneous	1.00972e-12	9.45561e-10	7.12918	NA	NA	NA	1	1	1	0	3	-4.08377	-6.05316	-4.06512	5.34238	4.49364	-6.30791	NA	NA	4.4311e-05	1.4203e-09	4.80068e-05	9.17348e-08	7.00146e-06	2.82823e-10	NA	NA	0.00751364	1.84946e-07	0.0152572	1.68801e-05	0.0028288	8.13961e-08	NA	NA
INTS12	2.5208e-11	2.50161e-08	6.67215	Nerve_Tibial	1.93773e-10	1.82506e-07	-6.3662	Adipose_Visceral_Omentum	1.47855e-12	1.33665e-09	-7.07649	NA	NA	NA	1	1	1	0	3	-4.08377	-6.05316	-4.06512	5.34238	-4.45407	6.2718	NA	NA	4.4311e-05	1.4203e-09	4.80068e-05	9.17348e-08	8.42559e-06	3.56901e-10	NA	NA	0.00751364	1.84946e-07	0.0152572	1.68801e-05	0.00362149	9.8356e-08	NA	NA
INTS12	2.5208e-11	2.50161e-08	6.67215	Nerve_Tibial	1.93773e-10	1.82506e-07	-6.3662	Adrenal_Gland	7.89119e-13	9.36068e-10	-7.16303	NA	NA	NA	1	1	1	0	3	-4.08377	-6.05316	-4.06512	5.34238	-4.51282	6.33909	NA	NA	4.4311e-05	1.4203e-09	4.80068e-05	9.17348e-08	6.39721e-06	2.31131e-10	NA	NA	0.00751364	1.84946e-07	0.0152572	1.68801e-05	0.00424019	6.2595e-08	NA	NA
INTS12	2.5208e-11	2.50161e-08	6.67215	Nerve_Tibial	1.93773e-10	1.82506e-07	-6.3662	Artery_Aorta	1.00972e-12	9.07027e-10	7.12918	NA	NA	NA	1	1	1	0	3	-4.08377	-6.05316	-4.06512	5.34238	4.49364	-6.30791	NA	NA	4.4311e-05	1.4203e-09	4.80068e-05	9.17348e-08	7.00146e-06	2.82823e-10	NA	NA	0.00751364	1.84946e-07	0.0152572	1.68801e-05	0.00409323	7.66475e-08	NA	NA
INTS12	2.5208e-11	2.50161e-08	6.67215	Nerve_Tibial	1.93773e-10	1.82506e-07	-6.3662	Artery_Coronary	1.00972e-12	1.02093e-09	7.12918	NA	NA	NA	1	1	1	0	3	-4.08377	-6.05316	-4.06512	5.34238	4.49364	-6.30791	NA	NA	4.4311e-05	1.4203e-09	4.80068e-05	9.17348e-08	7.00146e-06	2.82823e-10	NA	NA	0.00751364	1.84946e-07	0.0152572	1.68801e-05	0.00358944	8.4711e-08	NA	NA
INTS12	2.5208e-11	2.50161e-08	6.67215	Nerve_Tibial	1.93773e-10	1.82506e-07	-6.3662	Artery_Tibial	5.37075e-12	4.75818e-09	-6.89542	NA	NA	NA	1	1	1	0	3	-4.08377	-6.05316	-4.06512	5.34238	-4.27768	6.25516	NA	NA	4.4311e-05	1.4203e-09	4.80068e-05	9.17348e-08	1.8885e-05	3.97117e-10	NA	NA	0.00751364	1.84946e-07	0.0152572	1.68801e-05	0.00794403	1.06411e-07	NA	NA
INTS12	2.5208e-11	2.50161e-08	6.67215	Nerve_Tibial	1.93773e-10	1.82506e-07	-6.3662	Brain_Amygdala	7.89119e-13	1.21047e-09	-7.16303	NA	NA	NA	1	1	1	0	3	-4.08377	-6.05316	-4.06512	5.34238	-4.51282	6.33909	NA	NA	4.4311e-05	1.4203e-09	4.80068e-05	9.17348e-08	6.39721e-06	2.31131e-10	NA	NA	0.00751364	1.84946e-07	0.0152572	1.68801e-05	0.00349251	9.259e-08	NA	NA
INTS12	2.5208e-11	2.50161e-08	6.67215	Nerve_Tibial	1.93773e-10	1.82506e-07	-6.3662	Brain_Anterior_cingulate_cortex_BA24	7.89119e-13	9.82045e-10	-7.16303	NA	NA	NA	1	1	1	0	3	-4.08377	-6.05316	-4.06512	5.34238	-4.51282	6.33909	NA	NA	4.4311e-05	1.4203e-09	4.80068e-05	9.17348e-08	6.39721e-06	2.31131e-10	NA	NA	0.00751364	1.84946e-07	0.0152572	1.68801e-05	0.00435156	7.57774e-08	NA	NA
INTS12	2.5208e-11	2.50161e-08	6.67215	Nerve_Tibial	1.93773e-10	1.82506e-07	-6.3662	Brain_Caudate_basal_ganglia	1.00972e-12	1.10106e-09	-7.12918	NA	NA	NA	1	1	1	0	3	-4.08377	-6.05316	-4.06512	5.34238	-4.49364	6.30791	NA	NA	4.4311e-05	1.4203e-09	4.80068e-05	9.17348e-08	7.00146e-06	2.82823e-10	NA	NA	0.00751364	1.84946e-07	0.0152572	1.68801e-05	0.00371427	8.26305e-08	NA	NA
INTS12	2.5208e-11	2.50161e-08	6.67215	Nerve_Tibial	1.93773e-10	1.82506e-07	-6.3662	Brain_Cerebellar_Hemisphere	7.89119e-13	7.83858e-10	-7.16303	NA	NA	NA	1	1	1	0	3	-4.08377	-6.05316	-4.06512	5.34238	-4.51282	6.33909	NA	NA	4.4311e-05	1.4203e-09	4.80068e-05	9.17348e-08	6.39721e-06	2.31131e-10	NA	NA	0.00751364	1.84946e-07	0.0152572	1.68801e-05	0.00349674	6.44091e-08	NA	NA
INTS12	2.5208e-11	2.50161e-08	6.67215	Nerve_Tibial	1.93773e-10	1.82506e-07	-6.3662	Brain_Cerebellum	6.11239e-12	4.70333e-09	6.87701	NA	NA	NA	1	1	1	0	3	-4.08377	-6.05316	-4.06512	5.34238	4.26164	-6.24631	NA	NA	4.4311e-05	1.4203e-09	4.80068e-05	9.17348e-08	2.02929e-05	4.20272e-10	NA	NA	0.00751364	1.84946e-07	0.0152572	1.68801e-05	0.00804642	1.12675e-07	NA	NA
INTS12	2.5208e-11	2.50161e-08	6.67215	Nerve_Tibial	1.93773e-10	1.82506e-07	-6.3662	Brain_Cortex	1.00972e-12	1.26941e-09	-7.12918	NA	NA	NA	1	1	1	0	3	-4.08377	-6.05316	-4.06512	5.34238	-4.49364	6.30791	NA	NA	4.4311e-05	1.4203e-09	4.80068e-05	9.17348e-08	7.00146e-06	2.82823e-10	NA	NA	0.00751364	1.84946e-07	0.0152572	1.68801e-05	0.00374149	8.21587e-08	NA	NA
INTS12	2.5208e-11	2.50161e-08	6.67215	Nerve_Tibial	1.93773e-10	1.82506e-07	-6.3662	Brain_Frontal_Cortex_BA9	7.89119e-13	9.07368e-10	-7.16303	NA	NA	NA	1	1	1	0	3	-4.08377	-6.05316	-4.06512	5.34238	-4.51282	6.33909	NA	NA	4.4311e-05	1.4203e-09	4.80068e-05	9.17348e-08	6.39721e-06	2.31131e-10	NA	NA	0.00751364	1.84946e-07	0.0152572	1.68801e-05	0.00437102	6.70817e-08	NA	NA
INTS12	2.5208e-11	2.50161e-08	6.67215	Nerve_Tibial	1.93773e-10	1.82506e-07	-6.3662	Brain_Hippocampus	6.47366e-12	7.44713e-09	-6.86882	NA	NA	NA	1	1	1	0	3	-4.08377	-6.05316	-4.06512	5.34238	-4.27077	6.21529	NA	NA	4.4311e-05	1.4203e-09	4.80068e-05	9.17348e-08	1.94799e-05	5.12295e-10	NA	NA	0.00751364	1.84946e-07	0.0152572	1.68801e-05	0.00794413	2.22242e-07	NA	NA
INTS12	2.5208e-11	2.50161e-08	6.67215	Nerve_Tibial	1.93773e-10	1.82506e-07	-6.3662	Brain_Hypothalamus	1.00972e-12	1.62861e-09	7.12918	NA	NA	NA	1	1	1	0	3	-4.08377	-6.05316	-4.06512	5.34238	4.49364	-6.30791	NA	NA	4.4311e-05	1.4203e-09	4.80068e-05	9.17348e-08	7.00146e-06	2.82823e-10	NA	NA	0.00751364	1.84946e-07	0.0152572	1.68801e-05	0.00402525	9.84558e-08	NA	NA
INTS12	2.5208e-11	2.50161e-08	6.67215	Nerve_Tibial	1.93773e-10	1.82506e-07	-6.3662	Brain_Nucleus_accumbens_basal_ganglia	5.37075e-12	5.05904e-09	-6.89542	NA	NA	NA	1	1	1	0	3	-4.08377	-6.05316	-4.06512	5.34238	-4.27768	6.25516	NA	NA	4.4311e-05	1.4203e-09	4.80068e-05	9.17348e-08	1.8885e-05	3.97117e-10	NA	NA	0.00751364	1.84946e-07	0.0152572	1.68801e-05	0.00653571	1.1841e-07	NA	NA
INTS12	2.5208e-11	2.50161e-08	6.67215	Nerve_Tibial	1.93773e-10	1.82506e-07	-6.3662	Brain_Putamen_basal_ganglia	7.89119e-13	1.16454e-09	-7.16303	NA	NA	NA	1	1	1	0	3	-4.08377	-6.05316	-4.06512	5.34238	-4.51282	6.33909	NA	NA	4.4311e-05	1.4203e-09	4.80068e-05	9.17348e-08	6.39721e-06	2.31131e-10	NA	NA	0.00751364	1.84946e-07	0.0152572	1.68801e-05	0.00388661	8.56724e-08	NA	NA
INTS12	2.5208e-11	2.50161e-08	6.67215	Nerve_Tibial	1.93773e-10	1.82506e-07	-6.3662	Brain_Spinal_cord_cervical_c-1	1.47103e-12	1.8509e-09	-7.07719	NA	NA	NA	1	1	1	0	3	-4.08377	-6.05316	-4.06512	5.34238	-4.59717	6.0254	NA	NA	4.4311e-05	1.4203e-09	4.80068e-05	9.17348e-08	4.28274e-06	1.6869e-09	NA	NA	0.00751364	1.84946e-07	0.0152572	1.68801e-05	0.00330865	4.60564e-07	NA	NA
INTS12	2.5208e-11	2.50161e-08	6.67215	Nerve_Tibial	1.93773e-10	1.82506e-07	-6.3662	Brain_Substantia_nigra	5.37075e-12	4.44698e-09	-6.89542	NA	NA	NA	1	1	1	0	3	-4.08377	-6.05316	-4.06512	5.34238	-4.27768	6.25516	NA	NA	4.4311e-05	1.4203e-09	4.80068e-05	9.17348e-08	1.8885e-05	3.97117e-10	NA	NA	0.00751364	1.84946e-07	0.0152572	1.68801e-05	0.00962196	1.36136e-07	NA	NA
INTS12	2.5208e-11	2.50161e-08	6.67215	Nerve_Tibial	1.93773e-10	1.82506e-07	-6.3662	Breast_Mammary_Tissue	7.89119e-13	7.6053e-10	-7.16303	NA	NA	NA	1	1	1	0	3	-4.08377	-6.05316	-4.06512	5.34238	-4.51282	6.33909	NA	NA	4.4311e-05	1.4203e-09	4.80068e-05	9.17348e-08	6.39721e-06	2.31131e-10	NA	NA	0.00751364	1.84946e-07	0.0152572	1.68801e-05	0.00281998	6.41488e-08	NA	NA
INTS12	2.5208e-11	2.50161e-08	6.67215	Nerve_Tibial	1.93773e-10	1.82506e-07	-6.3662	Cells_Cultured_fibroblasts	1.00972e-12	1.09229e-09	7.12918	NA	NA	NA	1	1	1	0	3	-4.08377	-6.05316	-4.06512	5.34238	4.49364	-6.30791	NA	NA	4.4311e-05	1.4203e-09	4.80068e-05	9.17348e-08	7.00146e-06	2.82823e-10	NA	NA	0.00751364	1.84946e-07	0.0152572	1.68801e-05	0.00465691	8.22176e-08	NA	NA
INTS12	2.5208e-11	2.50161e-08	6.67215	Nerve_Tibial	1.93773e-10	1.82506e-07	-6.3662	Cells_EBV-transformed_lymphocytes	7.89119e-13	9.02653e-10	-7.16303	NA	NA	NA	1	1	1	0	3	-4.08377	-6.05316	-4.06512	5.34238	-4.51282	6.33909	NA	NA	4.4311e-05	1.4203e-09	4.80068e-05	9.17348e-08	6.39721e-06	2.31131e-10	NA	NA	0.00751364	1.84946e-07	0.0152572	1.68801e-05	0.00369746	5.65183e-08	NA	NA
INTS12	2.5208e-11	2.50161e-08	6.67215	Nerve_Tibial	1.93773e-10	1.82506e-07	-6.3662	Colon_Sigmoid	7.89119e-13	7.61146e-10	-7.16303	NA	NA	NA	1	1	1	0	3	-4.08377	-6.05316	-4.06512	5.34238	-4.51282	6.33909	NA	NA	4.4311e-05	1.4203e-09	4.80068e-05	9.17348e-08	6.39721e-06	2.31131e-10	NA	NA	0.00751364	1.84946e-07	0.0152572	1.68801e-05	0.00392801	6.35415e-08	NA	NA
INTS12	2.5208e-11	2.50161e-08	6.67215	Nerve_Tibial	1.93773e-10	1.82506e-07	-6.3662	Colon_Transverse	7.89119e-13	8.76995e-10	-7.16303	NA	NA	NA	1	1	1	0	3	-4.08377	-6.05316	-4.06512	5.34238	-4.51282	6.33909	NA	NA	4.4311e-05	1.4203e-09	4.80068e-05	9.17348e-08	6.39721e-06	2.31131e-10	NA	NA	0.00751364	1.84946e-07	0.0152572	1.68801e-05	0.00292061	6.82298e-08	NA	NA
INTS12	2.5208e-11	2.50161e-08	6.67215	Nerve_Tibial	1.93773e-10	1.82506e-07	-6.3662	Esophagus_Gastroesophageal_Junction	7.89119e-13	7.17402e-10	-7.16303	NA	NA	NA	1	1	1	0	3	-4.08377	-6.05316	-4.06512	5.34238	-4.51282	6.33909	NA	NA	4.4311e-05	1.4203e-09	4.80068e-05	9.17348e-08	6.39721e-06	2.31131e-10	NA	NA	0.00751364	1.84946e-07	0.0152572	1.68801e-05	0.00380646	6.27763e-08	NA	NA
INTS12	2.5208e-11	2.50161e-08	6.67215	Nerve_Tibial	1.93773e-10	1.82506e-07	-6.3662	Esophagus_Mucosa	1.00972e-12	9.41262e-10	7.12918	NA	NA	NA	1	1	1	0	3	-4.08377	-6.05316	-4.06512	5.34238	4.49364	-6.30791	NA	NA	4.4311e-05	1.4203e-09	4.80068e-05	9.17348e-08	7.00146e-06	2.82823e-10	NA	NA	0.00751364	1.84946e-07	0.0152572	1.68801e-05	0.00276298	7.73747e-08	NA	NA
INTS12	2.5208e-11	2.50161e-08	6.67215	Nerve_Tibial	1.93773e-10	1.82506e-07	-6.3662	Esophagus_Muscularis	7.89119e-13	8.10664e-10	-7.16303	NA	NA	NA	1	1	1	0	3	-4.08377	-6.05316	-4.06512	5.34238	-4.51282	6.33909	NA	NA	4.4311e-05	1.4203e-09	4.80068e-05	9.17348e-08	6.39721e-06	2.31131e-10	NA	NA	0.00751364	1.84946e-07	0.0152572	1.68801e-05	0.00364164	6.36147e-08	NA	NA
INTS12	2.5208e-11	2.50161e-08	6.67215	Nerve_Tibial	1.93773e-10	1.82506e-07	-6.3662	Heart_Atrial_Appendage	1.00972e-12	1.02509e-09	7.12918	NA	NA	NA	1	1	1	0	3	-4.08377	-6.05316	-4.06512	5.34238	4.49364	-6.30791	NA	NA	4.4311e-05	1.4203e-09	4.80068e-05	9.17348e-08	7.00146e-06	2.82823e-10	NA	NA	0.00751364	1.84946e-07	0.0152572	1.68801e-05	0.00417301	8.26941e-08	NA	NA
INTS12	2.5208e-11	2.50161e-08	6.67215	Nerve_Tibial	1.93773e-10	1.82506e-07	-6.3662	Heart_Left_Ventricle	1.00972e-12	8.89161e-10	7.12918	NA	NA	NA	1	1	1	0	3	-4.08377	-6.05316	-4.06512	5.34238	4.49364	-6.30791	NA	NA	4.4311e-05	1.4203e-09	4.80068e-05	9.17348e-08	7.00146e-06	2.82823e-10	NA	NA	0.00751364	1.84946e-07	0.0152572	1.68801e-05	0.00383048	8.03568e-08	NA	NA
INTS12	2.5208e-11	2.50161e-08	6.67215	Nerve_Tibial	1.93773e-10	1.82506e-07	-6.3662	Kidney_Cortex	7.89119e-13	7.34712e-10	-7.16303	NA	NA	NA	1	1	1	0	3	-4.08377	-6.05316	-4.06512	5.34238	-4.51282	6.33909	NA	NA	4.4311e-05	1.4203e-09	4.80068e-05	9.17348e-08	6.39721e-06	2.31131e-10	NA	NA	0.00751364	1.84946e-07	0.0152572	1.68801e-05	0.00292836	1.04426e-07	NA	NA
INTS12	2.5208e-11	2.50161e-08	6.67215	Nerve_Tibial	1.93773e-10	1.82506e-07	-6.3662	Liver	6.11239e-12	7.55797e-09	6.87701	NA	NA	NA	1	1	1	0	3	-4.08377	-6.05316	-4.06512	5.34238	4.26164	-6.24631	NA	NA	4.4311e-05	1.4203e-09	4.80068e-05	9.17348e-08	2.02929e-05	4.20272e-10	NA	NA	0.00751364	1.84946e-07	0.0152572	1.68801e-05	0.00676237	1.31794e-07	NA	NA
INTS12	2.5208e-11	2.50161e-08	6.67215	Nerve_Tibial	1.93773e-10	1.82506e-07	-6.3662	Lung	1.00972e-12	1.00176e-09	7.12918	NA	NA	NA	1	1	1	0	3	-4.08377	-6.05316	-4.06512	5.34238	4.49364	-6.30791	NA	NA	4.4311e-05	1.4203e-09	4.80068e-05	9.17348e-08	7.00146e-06	2.82823e-10	NA	NA	0.00751364	1.84946e-07	0.0152572	1.68801e-05	0.00243715	8.10806e-08	NA	NA
INTS12	2.5208e-11	2.50161e-08	6.67215	Nerve_Tibial	1.93773e-10	1.82506e-07	-6.3662	Minor_Salivary_Gland	5.37075e-12	4.70058e-09	-6.89542	NA	NA	NA	1	1	1	0	3	-4.08377	-6.05316	-4.06512	5.34238	-4.27768	6.25516	NA	NA	4.4311e-05	1.4203e-09	4.80068e-05	9.17348e-08	1.8885e-05	3.97117e-10	NA	NA	0.00751364	1.84946e-07	0.0152572	1.68801e-05	0.0059863	1.15353e-07	NA	NA
INTS12	2.5208e-11	2.50161e-08	6.67215	Nerve_Tibial	1.93773e-10	1.82506e-07	-6.3662	Muscle_Skeletal	6.11239e-12	4.95267e-09	-6.87701	NA	NA	NA	1	1	1	0	3	-4.08377	-6.05316	-4.06512	5.34238	-4.26164	6.24631	NA	NA	4.4311e-05	1.4203e-09	4.80068e-05	9.17348e-08	2.02929e-05	4.20272e-10	NA	NA	0.00751364	1.84946e-07	0.0152572	1.68801e-05	0.00768624	1.11579e-07	NA	NA
INTS12	2.5208e-11	2.50161e-08	6.67215	Nerve_Tibial	1.93773e-10	1.82506e-07	-6.3662	Nerve_Tibial	1.00972e-12	8.36266e-10	7.12918	NA	NA	NA	1	1	1	0	3	-4.08377	-6.05316	-4.06512	5.34238	4.49364	-6.30791	NA	NA	4.4311e-05	1.4203e-09	4.80068e-05	9.17348e-08	7.00146e-06	2.82823e-10	NA	NA	0.00751364	1.84946e-07	0.0152572	1.68801e-05	0.00336237	8.02578e-08	NA	NA
INTS12	2.5208e-11	2.50161e-08	6.67215	Nerve_Tibial	1.93773e-10	1.82506e-07	-6.3662	Ovary	1.00972e-12	1.09742e-09	7.12918	NA	NA	NA	1	1	1	0	3	-4.08377	-6.05316	-4.06512	5.34238	4.49364	-6.30791	NA	NA	4.4311e-05	1.4203e-09	4.80068e-05	9.17348e-08	7.00146e-06	2.82823e-10	NA	NA	0.00751364	1.84946e-07	0.0152572	1.68801e-05	0.00377121	8.81827e-08	NA	NA
INTS12	2.5208e-11	2.50161e-08	6.67215	Nerve_Tibial	1.93773e-10	1.82506e-07	-6.3662	Pancreas	7.89119e-13	1.04464e-09	-7.16303	NA	NA	NA	1	1	1	0	3	-4.08377	-6.05316	-4.06512	5.34238	-4.51282	6.33909	NA	NA	4.4311e-05	1.4203e-09	4.80068e-05	9.17348e-08	6.39721e-06	2.31131e-10	NA	NA	0.00751364	1.84946e-07	0.0152572	1.68801e-05	0.00346572	7.8197e-08	NA	NA
INTS12	2.5208e-11	2.50161e-08	6.67215	Nerve_Tibial	1.93773e-10	1.82506e-07	-6.3662	Pituitary	1.00972e-12	1.1108e-09	7.12918	NA	NA	NA	1	1	1	0	3	-4.08377	-6.05316	-4.06512	5.34238	4.49364	-6.30791	NA	NA	4.4311e-05	1.4203e-09	4.80068e-05	9.17348e-08	7.00146e-06	2.82823e-10	NA	NA	0.00751364	1.84946e-07	0.0152572	1.68801e-05	0.00349505	8.16165e-08	NA	NA
INTS12	2.5208e-11	2.50161e-08	6.67215	Nerve_Tibial	1.93773e-10	1.82506e-07	-6.3662	Prostate	1.00972e-12	1.01982e-09	7.12918	NA	NA	NA	1	1	1	0	3	-4.08377	-6.05316	-4.06512	5.34238	4.49364	-6.30791	NA	NA	4.4311e-05	1.4203e-09	4.80068e-05	9.17348e-08	7.00146e-06	2.82823e-10	NA	NA	0.00751364	1.84946e-07	0.0152572	1.68801e-05	0.00288329	8.11654e-08	NA	NA
INTS12	2.5208e-11	2.50161e-08	6.67215	Nerve_Tibial	1.93773e-10	1.82506e-07	-6.3662	Skin_Not_Sun_Exposed_Suprapubic	7.89119e-13	7.36906e-10	-7.16303	NA	NA	NA	1	1	1	0	3	-4.08377	-6.05316	-4.06512	5.34238	-4.51282	6.33909	NA	NA	4.4311e-05	1.4203e-09	4.80068e-05	9.17348e-08	6.39721e-06	2.31131e-10	NA	NA	0.00751364	1.84946e-07	0.0152572	1.68801e-05	0.00281602	7.02511e-08	NA	NA
INTS12	2.5208e-11	2.50161e-08	6.67215	Nerve_Tibial	1.93773e-10	1.82506e-07	-6.3662	Skin_Sun_Exposed_Lower_leg	7.89119e-13	7.27906e-10	-7.16303	NA	NA	NA	1	1	1	0	3	-4.08377	-6.05316	-4.06512	5.34238	-4.51282	6.33909	NA	NA	4.4311e-05	1.4203e-09	4.80068e-05	9.17348e-08	6.39721e-06	2.31131e-10	NA	NA	0.00751364	1.84946e-07	0.0152572	1.68801e-05	0.00245818	6.14043e-08	NA	NA
INTS12	2.5208e-11	2.50161e-08	6.67215	Nerve_Tibial	1.93773e-10	1.82506e-07	-6.3662	Small_Intestine_Terminal_Ileum	1.00972e-12	9.22349e-10	-7.12918	NA	NA	NA	1	1	1	0	3	-4.08377	-6.05316	-4.06512	5.34238	-4.49364	6.30791	NA	NA	4.4311e-05	1.4203e-09	4.80068e-05	9.17348e-08	7.00146e-06	2.82823e-10	NA	NA	0.00751364	1.84946e-07	0.0152572	1.68801e-05	0.00290881	8.08716e-08	NA	NA
INTS12	2.5208e-11	2.50161e-08	6.67215	Nerve_Tibial	1.93773e-10	1.82506e-07	-6.3662	Spleen	1.00972e-12	1.04015e-09	7.12918	NA	NA	NA	1	1	1	0	3	-4.08377	-6.05316	-4.06512	5.34238	4.49364	-6.30791	NA	NA	4.4311e-05	1.4203e-09	4.80068e-05	9.17348e-08	7.00146e-06	2.82823e-10	NA	NA	0.00751364	1.84946e-07	0.0152572	1.68801e-05	0.00344163	7.81393e-08	NA	NA
INTS12	2.5208e-11	2.50161e-08	6.67215	Nerve_Tibial	1.93773e-10	1.82506e-07	-6.3662	Stomach	7.89119e-13	9.32018e-10	-7.16303	NA	NA	NA	1	1	1	0	3	-4.08377	-6.05316	-4.06512	5.34238	-4.51282	6.33909	NA	NA	4.4311e-05	1.4203e-09	4.80068e-05	9.17348e-08	6.39721e-06	2.31131e-10	NA	NA	0.00751364	1.84946e-07	0.0152572	1.68801e-05	0.00287814	8.0053e-08	NA	NA
INTS12	2.5208e-11	2.50161e-08	6.67215	Nerve_Tibial	1.93773e-10	1.82506e-07	-6.3662	Testis	6.11239e-12	7.77034e-09	6.87701	NA	NA	NA	1	1	1	0	3	-4.08377	-6.05316	-4.06512	5.34238	4.26164	-6.24631	NA	NA	4.4311e-05	1.4203e-09	4.80068e-05	9.17348e-08	2.02929e-05	4.20272e-10	NA	NA	0.00751364	1.84946e-07	0.0152572	1.68801e-05	0.00840767	1.2577e-07	NA	NA
INTS12	2.5208e-11	2.50161e-08	6.67215	Nerve_Tibial	1.93773e-10	1.82506e-07	-6.3662	Thyroid	5.37075e-12	5.29786e-09	-6.89542	NA	NA	NA	1	1	1	0	3	-4.08377	-6.05316	-4.06512	5.34238	-4.27768	6.25516	NA	NA	4.4311e-05	1.4203e-09	4.80068e-05	9.17348e-08	1.8885e-05	3.97117e-10	NA	NA	0.00751364	1.84946e-07	0.0152572	1.68801e-05	0.00579324	1.10347e-07	NA	NA
INTS12	2.5208e-11	2.50161e-08	6.67215	Nerve_Tibial	1.93773e-10	1.82506e-07	-6.3662	Uterus	7.89119e-13	9.08389e-10	-7.16303	NA	NA	NA	1	1	1	0	3	-4.08377	-6.05316	-4.06512	5.34238	-4.51282	6.33909	NA	NA	4.4311e-05	1.4203e-09	4.80068e-05	9.17348e-08	6.39721e-06	2.31131e-10	NA	NA	0.00751364	1.84946e-07	0.0152572	1.68801e-05	0.00346291	6.89427e-08	NA	NA
INTS12	2.5208e-11	2.50161e-08	6.67215	Nerve_Tibial	1.93773e-10	1.82506e-07	-6.3662	Vagina	5.37075e-12	5.03813e-09	-6.89542	NA	NA	NA	1	1	1	0	3	-4.08377	-6.05316	-4.06512	5.34238	-4.27768	6.25516	NA	NA	4.4311e-05	1.4203e-09	4.80068e-05	9.17348e-08	1.8885e-05	3.97117e-10	NA	NA	0.00751364	1.84946e-07	0.0152572	1.68801e-05	0.00673038	1.24424e-07	NA	NA
INTS12	2.5208e-11	2.50161e-08	6.67215	Nerve_Tibial	1.93773e-10	1.82506e-07	-6.3662	Whole_Blood	1.00972e-12	1.32937e-09	7.12918	NA	NA	NA	1	1	1	0	3	-4.08377	-6.05316	-4.06512	5.34238	4.49364	-6.30791	NA	NA	4.4311e-05	1.4203e-09	4.80068e-05	9.17348e-08	7.00146e-06	2.82823e-10	NA	NA	0.00751364	1.84946e-07	0.0152572	1.68801e-05	0.00294395	7.26177e-08	NA	NA
INTS12	2.5208e-11	2.50161e-08	6.67215	Nerve_Tibial	1.93773e-10	1.82506e-07	-6.3662	smultixcan	2.58734e-12	2.73592e-09	6.98498	NA	NA	NA	1	1	1	0	3	-4.08377	-6.05316	-4.06512	5.34238	4.37938	-6.23612	NA	NA	4.4311e-05	1.4203e-09	4.80068e-05	9.17348e-08	1.14717e-05	4.13134e-10	NA	NA	0.00751364	1.84946e-07	0.0152572	1.68801e-05	0.00456965	1.04932e-07	NA	NA
INTS12	2.5208e-11	2.50161e-08	6.67215	Pancreas	1.93773e-10	1.73537e-07	-6.3662	Adipose_Subcutaneous	1.00972e-12	9.45561e-10	7.12918	NA	NA	NA	1	1	1	0	3	-4.08377	-6.05316	-4.06512	5.34238	4.49364	-6.30791	NA	NA	4.4311e-05	1.4203e-09	4.80068e-05	9.17348e-08	7.00146e-06	2.82823e-10	NA	NA	0.00751364	1.84946e-07	0.0162551	1.56734e-05	0.0028288	8.13961e-08	NA	NA
INTS12	2.5208e-11	2.50161e-08	6.67215	Pancreas	1.93773e-10	1.73537e-07	-6.3662	Adipose_Visceral_Omentum	1.47855e-12	1.33665e-09	-7.07649	NA	NA	NA	1	1	1	0	3	-4.08377	-6.05316	-4.06512	5.34238	-4.45407	6.2718	NA	NA	4.4311e-05	1.4203e-09	4.80068e-05	9.17348e-08	8.42559e-06	3.56901e-10	NA	NA	0.00751364	1.84946e-07	0.0162551	1.56734e-05	0.00362149	9.8356e-08	NA	NA
INTS12	2.5208e-11	2.50161e-08	6.67215	Pancreas	1.93773e-10	1.73537e-07	-6.3662	Adrenal_Gland	7.89119e-13	9.36068e-10	-7.16303	NA	NA	NA	1	1	1	0	3	-4.08377	-6.05316	-4.06512	5.34238	-4.51282	6.33909	NA	NA	4.4311e-05	1.4203e-09	4.80068e-05	9.17348e-08	6.39721e-06	2.31131e-10	NA	NA	0.00751364	1.84946e-07	0.0162551	1.56734e-05	0.00424019	6.2595e-08	NA	NA
INTS12	2.5208e-11	2.50161e-08	6.67215	Pancreas	1.93773e-10	1.73537e-07	-6.3662	Artery_Aorta	1.00972e-12	9.07027e-10	7.12918	NA	NA	NA	1	1	1	0	3	-4.08377	-6.05316	-4.06512	5.34238	4.49364	-6.30791	NA	NA	4.4311e-05	1.4203e-09	4.80068e-05	9.17348e-08	7.00146e-06	2.82823e-10	NA	NA	0.00751364	1.84946e-07	0.0162551	1.56734e-05	0.00409323	7.66475e-08	NA	NA
INTS12	2.5208e-11	2.50161e-08	6.67215	Pancreas	1.93773e-10	1.73537e-07	-6.3662	Artery_Coronary	1.00972e-12	1.02093e-09	7.12918	NA	NA	NA	1	1	1	0	3	-4.08377	-6.05316	-4.06512	5.34238	4.49364	-6.30791	NA	NA	4.4311e-05	1.4203e-09	4.80068e-05	9.17348e-08	7.00146e-06	2.82823e-10	NA	NA	0.00751364	1.84946e-07	0.0162551	1.56734e-05	0.00358944	8.4711e-08	NA	NA
INTS12	2.5208e-11	2.50161e-08	6.67215	Pancreas	1.93773e-10	1.73537e-07	-6.3662	Artery_Tibial	5.37075e-12	4.75818e-09	-6.89542	NA	NA	NA	1	1	1	0	3	-4.08377	-6.05316	-4.06512	5.34238	-4.27768	6.25516	NA	NA	4.4311e-05	1.4203e-09	4.80068e-05	9.17348e-08	1.8885e-05	3.97117e-10	NA	NA	0.00751364	1.84946e-07	0.0162551	1.56734e-05	0.00794403	1.06411e-07	NA	NA
INTS12	2.5208e-11	2.50161e-08	6.67215	Pancreas	1.93773e-10	1.73537e-07	-6.3662	Brain_Amygdala	7.89119e-13	1.21047e-09	-7.16303	NA	NA	NA	1	1	1	0	3	-4.08377	-6.05316	-4.06512	5.34238	-4.51282	6.33909	NA	NA	4.4311e-05	1.4203e-09	4.80068e-05	9.17348e-08	6.39721e-06	2.31131e-10	NA	NA	0.00751364	1.84946e-07	0.0162551	1.56734e-05	0.00349251	9.259e-08	NA	NA
INTS12	2.5208e-11	2.50161e-08	6.67215	Pancreas	1.93773e-10	1.73537e-07	-6.3662	Brain_Anterior_cingulate_cortex_BA24	7.89119e-13	9.82045e-10	-7.16303	NA	NA	NA	1	1	1	0	3	-4.08377	-6.05316	-4.06512	5.34238	-4.51282	6.33909	NA	NA	4.4311e-05	1.4203e-09	4.80068e-05	9.17348e-08	6.39721e-06	2.31131e-10	NA	NA	0.00751364	1.84946e-07	0.0162551	1.56734e-05	0.00435156	7.57774e-08	NA	NA
INTS12	2.5208e-11	2.50161e-08	6.67215	Pancreas	1.93773e-10	1.73537e-07	-6.3662	Brain_Caudate_basal_ganglia	1.00972e-12	1.10106e-09	-7.12918	NA	NA	NA	1	1	1	0	3	-4.08377	-6.05316	-4.06512	5.34238	-4.49364	6.30791	NA	NA	4.4311e-05	1.4203e-09	4.80068e-05	9.17348e-08	7.00146e-06	2.82823e-10	NA	NA	0.00751364	1.84946e-07	0.0162551	1.56734e-05	0.00371427	8.26305e-08	NA	NA
INTS12	2.5208e-11	2.50161e-08	6.67215	Pancreas	1.93773e-10	1.73537e-07	-6.3662	Brain_Cerebellar_Hemisphere	7.89119e-13	7.83858e-10	-7.16303	NA	NA	NA	1	1	1	0	3	-4.08377	-6.05316	-4.06512	5.34238	-4.51282	6.33909	NA	NA	4.4311e-05	1.4203e-09	4.80068e-05	9.17348e-08	6.39721e-06	2.31131e-10	NA	NA	0.00751364	1.84946e-07	0.0162551	1.56734e-05	0.00349674	6.44091e-08	NA	NA
INTS12	2.5208e-11	2.50161e-08	6.67215	Pancreas	1.93773e-10	1.73537e-07	-6.3662	Brain_Cerebellum	6.11239e-12	4.70333e-09	6.87701	NA	NA	NA	1	1	1	0	3	-4.08377	-6.05316	-4.06512	5.34238	4.26164	-6.24631	NA	NA	4.4311e-05	1.4203e-09	4.80068e-05	9.17348e-08	2.02929e-05	4.20272e-10	NA	NA	0.00751364	1.84946e-07	0.0162551	1.56734e-05	0.00804642	1.12675e-07	NA	NA
INTS12	2.5208e-11	2.50161e-08	6.67215	Pancreas	1.93773e-10	1.73537e-07	-6.3662	Brain_Cortex	1.00972e-12	1.26941e-09	-7.12918	NA	NA	NA	1	1	1	0	3	-4.08377	-6.05316	-4.06512	5.34238	-4.49364	6.30791	NA	NA	4.4311e-05	1.4203e-09	4.80068e-05	9.17348e-08	7.00146e-06	2.82823e-10	NA	NA	0.00751364	1.84946e-07	0.0162551	1.56734e-05	0.00374149	8.21587e-08	NA	NA
INTS12	2.5208e-11	2.50161e-08	6.67215	Pancreas	1.93773e-10	1.73537e-07	-6.3662	Brain_Frontal_Cortex_BA9	7.89119e-13	9.07368e-10	-7.16303	NA	NA	NA	1	1	1	0	3	-4.08377	-6.05316	-4.06512	5.34238	-4.51282	6.33909	NA	NA	4.4311e-05	1.4203e-09	4.80068e-05	9.17348e-08	6.39721e-06	2.31131e-10	NA	NA	0.00751364	1.84946e-07	0.0162551	1.56734e-05	0.00437102	6.70817e-08	NA	NA
INTS12	2.5208e-11	2.50161e-08	6.67215	Pancreas	1.93773e-10	1.73537e-07	-6.3662	Brain_Hippocampus	6.47366e-12	7.44713e-09	-6.86882	NA	NA	NA	1	1	1	0	3	-4.08377	-6.05316	-4.06512	5.34238	-4.27077	6.21529	NA	NA	4.4311e-05	1.4203e-09	4.80068e-05	9.17348e-08	1.94799e-05	5.12295e-10	NA	NA	0.00751364	1.84946e-07	0.0162551	1.56734e-05	0.00794413	2.22242e-07	NA	NA
INTS12	2.5208e-11	2.50161e-08	6.67215	Pancreas	1.93773e-10	1.73537e-07	-6.3662	Brain_Hypothalamus	1.00972e-12	1.62861e-09	7.12918	NA	NA	NA	1	1	1	0	3	-4.08377	-6.05316	-4.06512	5.34238	4.49364	-6.30791	NA	NA	4.4311e-05	1.4203e-09	4.80068e-05	9.17348e-08	7.00146e-06	2.82823e-10	NA	NA	0.00751364	1.84946e-07	0.0162551	1.56734e-05	0.00402525	9.84558e-08	NA	NA
INTS12	2.5208e-11	2.50161e-08	6.67215	Pancreas	1.93773e-10	1.73537e-07	-6.3662	Brain_Nucleus_accumbens_basal_ganglia	5.37075e-12	5.05904e-09	-6.89542	NA	NA	NA	1	1	1	0	3	-4.08377	-6.05316	-4.06512	5.34238	-4.27768	6.25516	NA	NA	4.4311e-05	1.4203e-09	4.80068e-05	9.17348e-08	1.8885e-05	3.97117e-10	NA	NA	0.00751364	1.84946e-07	0.0162551	1.56734e-05	0.00653571	1.1841e-07	NA	NA
INTS12	2.5208e-11	2.50161e-08	6.67215	Pancreas	1.93773e-10	1.73537e-07	-6.3662	Brain_Putamen_basal_ganglia	7.89119e-13	1.16454e-09	-7.16303	NA	NA	NA	1	1	1	0	3	-4.08377	-6.05316	-4.06512	5.34238	-4.51282	6.33909	NA	NA	4.4311e-05	1.4203e-09	4.80068e-05	9.17348e-08	6.39721e-06	2.31131e-10	NA	NA	0.00751364	1.84946e-07	0.0162551	1.56734e-05	0.00388661	8.56724e-08	NA	NA
INTS12	2.5208e-11	2.50161e-08	6.67215	Pancreas	1.93773e-10	1.73537e-07	-6.3662	Brain_Spinal_cord_cervical_c-1	1.47103e-12	1.8509e-09	-7.07719	NA	NA	NA	1	1	1	0	3	-4.08377	-6.05316	-4.06512	5.34238	-4.59717	6.0254	NA	NA	4.4311e-05	1.4203e-09	4.80068e-05	9.17348e-08	4.28274e-06	1.6869e-09	NA	NA	0.00751364	1.84946e-07	0.0162551	1.56734e-05	0.00330865	4.60564e-07	NA	NA
INTS12	2.5208e-11	2.50161e-08	6.67215	Pancreas	1.93773e-10	1.73537e-07	-6.3662	Brain_Substantia_nigra	5.37075e-12	4.44698e-09	-6.89542	NA	NA	NA	1	1	1	0	3	-4.08377	-6.05316	-4.06512	5.34238	-4.27768	6.25516	NA	NA	4.4311e-05	1.4203e-09	4.80068e-05	9.17348e-08	1.8885e-05	3.97117e-10	NA	NA	0.00751364	1.84946e-07	0.0162551	1.56734e-05	0.00962196	1.36136e-07	NA	NA
INTS12	2.5208e-11	2.50161e-08	6.67215	Pancreas	1.93773e-10	1.73537e-07	-6.3662	Breast_Mammary_Tissue	7.89119e-13	7.6053e-10	-7.16303	NA	NA	NA	1	1	1	0	3	-4.08377	-6.05316	-4.06512	5.34238	-4.51282	6.33909	NA	NA	4.4311e-05	1.4203e-09	4.80068e-05	9.17348e-08	6.39721e-06	2.31131e-10	NA	NA	0.00751364	1.84946e-07	0.0162551	1.56734e-05	0.00281998	6.41488e-08	NA	NA
INTS12	2.5208e-11	2.50161e-08	6.67215	Pancreas	1.93773e-10	1.73537e-07	-6.3662	Cells_Cultured_fibroblasts	1.00972e-12	1.09229e-09	7.12918	NA	NA	NA	1	1	1	0	3	-4.08377	-6.05316	-4.06512	5.34238	4.49364	-6.30791	NA	NA	4.4311e-05	1.4203e-09	4.80068e-05	9.17348e-08	7.00146e-06	2.82823e-10	NA	NA	0.00751364	1.84946e-07	0.0162551	1.56734e-05	0.00465691	8.22176e-08	NA	NA
INTS12	2.5208e-11	2.50161e-08	6.67215	Pancreas	1.93773e-10	1.73537e-07	-6.3662	Cells_EBV-transformed_lymphocytes	7.89119e-13	9.02653e-10	-7.16303	NA	NA	NA	1	1	1	0	3	-4.08377	-6.05316	-4.06512	5.34238	-4.51282	6.33909	NA	NA	4.4311e-05	1.4203e-09	4.80068e-05	9.17348e-08	6.39721e-06	2.31131e-10	NA	NA	0.00751364	1.84946e-07	0.0162551	1.56734e-05	0.00369746	5.65183e-08	NA	NA
INTS12	2.5208e-11	2.50161e-08	6.67215	Pancreas	1.93773e-10	1.73537e-07	-6.3662	Colon_Sigmoid	7.89119e-13	7.61146e-10	-7.16303	NA	NA	NA	1	1	1	0	3	-4.08377	-6.05316	-4.06512	5.34238	-4.51282	6.33909	NA	NA	4.4311e-05	1.4203e-09	4.80068e-05	9.17348e-08	6.39721e-06	2.31131e-10	NA	NA	0.00751364	1.84946e-07	0.0162551	1.56734e-05	0.00392801	6.35415e-08	NA	NA
INTS12	2.5208e-11	2.50161e-08	6.67215	Pancreas	1.93773e-10	1.73537e-07	-6.3662	Colon_Transverse	7.89119e-13	8.76995e-10	-7.16303	NA	NA	NA	1	1	1	0	3	-4.08377	-6.05316	-4.06512	5.34238	-4.51282	6.33909	NA	NA	4.4311e-05	1.4203e-09	4.80068e-05	9.17348e-08	6.39721e-06	2.31131e-10	NA	NA	0.00751364	1.84946e-07	0.0162551	1.56734e-05	0.00292061	6.82298e-08	NA	NA
INTS12	2.5208e-11	2.50161e-08	6.67215	Pancreas	1.93773e-10	1.73537e-07	-6.3662	Esophagus_Gastroesophageal_Junction	7.89119e-13	7.17402e-10	-7.16303	NA	NA	NA	1	1	1	0	3	-4.08377	-6.05316	-4.06512	5.34238	-4.51282	6.33909	NA	NA	4.4311e-05	1.4203e-09	4.80068e-05	9.17348e-08	6.39721e-06	2.31131e-10	NA	NA	0.00751364	1.84946e-07	0.0162551	1.56734e-05	0.00380646	6.27763e-08	NA	NA
INTS12	2.5208e-11	2.50161e-08	6.67215	Pancreas	1.93773e-10	1.73537e-07	-6.3662	Esophagus_Mucosa	1.00972e-12	9.41262e-10	7.12918	NA	NA	NA	1	1	1	0	3	-4.08377	-6.05316	-4.06512	5.34238	4.49364	-6.30791	NA	NA	4.4311e-05	1.4203e-09	4.80068e-05	9.17348e-08	7.00146e-06	2.82823e-10	NA	NA	0.00751364	1.84946e-07	0.0162551	1.56734e-05	0.00276298	7.73747e-08	NA	NA
INTS12	2.5208e-11	2.50161e-08	6.67215	Pancreas	1.93773e-10	1.73537e-07	-6.3662	Esophagus_Muscularis	7.89119e-13	8.10664e-10	-7.16303	NA	NA	NA	1	1	1	0	3	-4.08377	-6.05316	-4.06512	5.34238	-4.51282	6.33909	NA	NA	4.4311e-05	1.4203e-09	4.80068e-05	9.17348e-08	6.39721e-06	2.31131e-10	NA	NA	0.00751364	1.84946e-07	0.0162551	1.56734e-05	0.00364164	6.36147e-08	NA	NA
INTS12	2.5208e-11	2.50161e-08	6.67215	Pancreas	1.93773e-10	1.73537e-07	-6.3662	Heart_Atrial_Appendage	1.00972e-12	1.02509e-09	7.12918	NA	NA	NA	1	1	1	0	3	-4.08377	-6.05316	-4.06512	5.34238	4.49364	-6.30791	NA	NA	4.4311e-05	1.4203e-09	4.80068e-05	9.17348e-08	7.00146e-06	2.82823e-10	NA	NA	0.00751364	1.84946e-07	0.0162551	1.56734e-05	0.00417301	8.26941e-08	NA	NA
INTS12	2.5208e-11	2.50161e-08	6.67215	Pancreas	1.93773e-10	1.73537e-07	-6.3662	Heart_Left_Ventricle	1.00972e-12	8.89161e-10	7.12918	NA	NA	NA	1	1	1	0	3	-4.08377	-6.05316	-4.06512	5.34238	4.49364	-6.30791	NA	NA	4.4311e-05	1.4203e-09	4.80068e-05	9.17348e-08	7.00146e-06	2.82823e-10	NA	NA	0.00751364	1.84946e-07	0.0162551	1.56734e-05	0.00383048	8.03568e-08	NA	NA
INTS12	2.5208e-11	2.50161e-08	6.67215	Pancreas	1.93773e-10	1.73537e-07	-6.3662	Kidney_Cortex	7.89119e-13	7.34712e-10	-7.16303	NA	NA	NA	1	1	1	0	3	-4.08377	-6.05316	-4.06512	5.34238	-4.51282	6.33909	NA	NA	4.4311e-05	1.4203e-09	4.80068e-05	9.17348e-08	6.39721e-06	2.31131e-10	NA	NA	0.00751364	1.84946e-07	0.0162551	1.56734e-05	0.00292836	1.04426e-07	NA	NA
INTS12	2.5208e-11	2.50161e-08	6.67215	Pancreas	1.93773e-10	1.73537e-07	-6.3662	Liver	6.11239e-12	7.55797e-09	6.87701	NA	NA	NA	1	1	1	0	3	-4.08377	-6.05316	-4.06512	5.34238	4.26164	-6.24631	NA	NA	4.4311e-05	1.4203e-09	4.80068e-05	9.17348e-08	2.02929e-05	4.20272e-10	NA	NA	0.00751364	1.84946e-07	0.0162551	1.56734e-05	0.00676237	1.31794e-07	NA	NA
INTS12	2.5208e-11	2.50161e-08	6.67215	Pancreas	1.93773e-10	1.73537e-07	-6.3662	Lung	1.00972e-12	1.00176e-09	7.12918	NA	NA	NA	1	1	1	0	3	-4.08377	-6.05316	-4.06512	5.34238	4.49364	-6.30791	NA	NA	4.4311e-05	1.4203e-09	4.80068e-05	9.17348e-08	7.00146e-06	2.82823e-10	NA	NA	0.00751364	1.84946e-07	0.0162551	1.56734e-05	0.00243715	8.10806e-08	NA	NA
INTS12	2.5208e-11	2.50161e-08	6.67215	Pancreas	1.93773e-10	1.73537e-07	-6.3662	Minor_Salivary_Gland	5.37075e-12	4.70058e-09	-6.89542	NA	NA	NA	1	1	1	0	3	-4.08377	-6.05316	-4.06512	5.34238	-4.27768	6.25516	NA	NA	4.4311e-05	1.4203e-09	4.80068e-05	9.17348e-08	1.8885e-05	3.97117e-10	NA	NA	0.00751364	1.84946e-07	0.0162551	1.56734e-05	0.0059863	1.15353e-07	NA	NA
INTS12	2.5208e-11	2.50161e-08	6.67215	Pancreas	1.93773e-10	1.73537e-07	-6.3662	Muscle_Skeletal	6.11239e-12	4.95267e-09	-6.87701	NA	NA	NA	1	1	1	0	3	-4.08377	-6.05316	-4.06512	5.34238	-4.26164	6.24631	NA	NA	4.4311e-05	1.4203e-09	4.80068e-05	9.17348e-08	2.02929e-05	4.20272e-10	NA	NA	0.00751364	1.84946e-07	0.0162551	1.56734e-05	0.00768624	1.11579e-07	NA	NA
INTS12	2.5208e-11	2.50161e-08	6.67215	Pancreas	1.93773e-10	1.73537e-07	-6.3662	Nerve_Tibial	1.00972e-12	8.36266e-10	7.12918	NA	NA	NA	1	1	1	0	3	-4.08377	-6.05316	-4.06512	5.34238	4.49364	-6.30791	NA	NA	4.4311e-05	1.4203e-09	4.80068e-05	9.17348e-08	7.00146e-06	2.82823e-10	NA	NA	0.00751364	1.84946e-07	0.0162551	1.56734e-05	0.00336237	8.02578e-08	NA	NA
INTS12	2.5208e-11	2.50161e-08	6.67215	Pancreas	1.93773e-10	1.73537e-07	-6.3662	Ovary	1.00972e-12	1.09742e-09	7.12918	NA	NA	NA	1	1	1	0	3	-4.08377	-6.05316	-4.06512	5.34238	4.49364	-6.30791	NA	NA	4.4311e-05	1.4203e-09	4.80068e-05	9.17348e-08	7.00146e-06	2.82823e-10	NA	NA	0.00751364	1.84946e-07	0.0162551	1.56734e-05	0.00377121	8.81827e-08	NA	NA
INTS12	2.5208e-11	2.50161e-08	6.67215	Pancreas	1.93773e-10	1.73537e-07	-6.3662	Pancreas	7.89119e-13	1.04464e-09	-7.16303	NA	NA	NA	1	1	1	0	3	-4.08377	-6.05316	-4.06512	5.34238	-4.51282	6.33909	NA	NA	4.4311e-05	1.4203e-09	4.80068e-05	9.17348e-08	6.39721e-06	2.31131e-10	NA	NA	0.00751364	1.84946e-07	0.0162551	1.56734e-05	0.00346572	7.8197e-08	NA	NA
INTS12	2.5208e-11	2.50161e-08	6.67215	Pancreas	1.93773e-10	1.73537e-07	-6.3662	Pituitary	1.00972e-12	1.1108e-09	7.12918	NA	NA	NA	1	1	1	0	3	-4.08377	-6.05316	-4.06512	5.34238	4.49364	-6.30791	NA	NA	4.4311e-05	1.4203e-09	4.80068e-05	9.17348e-08	7.00146e-06	2.82823e-10	NA	NA	0.00751364	1.84946e-07	0.0162551	1.56734e-05	0.00349505	8.16165e-08	NA	NA
INTS12	2.5208e-11	2.50161e-08	6.67215	Pancreas	1.93773e-10	1.73537e-07	-6.3662	Prostate	1.00972e-12	1.01982e-09	7.12918	NA	NA	NA	1	1	1	0	3	-4.08377	-6.05316	-4.06512	5.34238	4.49364	-6.30791	NA	NA	4.4311e-05	1.4203e-09	4.80068e-05	9.17348e-08	7.00146e-06	2.82823e-10	NA	NA	0.00751364	1.84946e-07	0.0162551	1.56734e-05	0.00288329	8.11654e-08	NA	NA
INTS12	2.5208e-11	2.50161e-08	6.67215	Pancreas	1.93773e-10	1.73537e-07	-6.3662	Skin_Not_Sun_Exposed_Suprapubic	7.89119e-13	7.36906e-10	-7.16303	NA	NA	NA	1	1	1	0	3	-4.08377	-6.05316	-4.06512	5.34238	-4.51282	6.33909	NA	NA	4.4311e-05	1.4203e-09	4.80068e-05	9.17348e-08	6.39721e-06	2.31131e-10	NA	NA	0.00751364	1.84946e-07	0.0162551	1.56734e-05	0.00281602	7.02511e-08	NA	NA
INTS12	2.5208e-11	2.50161e-08	6.67215	Pancreas	1.93773e-10	1.73537e-07	-6.3662	Skin_Sun_Exposed_Lower_leg	7.89119e-13	7.27906e-10	-7.16303	NA	NA	NA	1	1	1	0	3	-4.08377	-6.05316	-4.06512	5.34238	-4.51282	6.33909	NA	NA	4.4311e-05	1.4203e-09	4.80068e-05	9.17348e-08	6.39721e-06	2.31131e-10	NA	NA	0.00751364	1.84946e-07	0.0162551	1.56734e-05	0.00245818	6.14043e-08	NA	NA
INTS12	2.5208e-11	2.50161e-08	6.67215	Pancreas	1.93773e-10	1.73537e-07	-6.3662	Small_Intestine_Terminal_Ileum	1.00972e-12	9.22349e-10	-7.12918	NA	NA	NA	1	1	1	0	3	-4.08377	-6.05316	-4.06512	5.34238	-4.49364	6.30791	NA	NA	4.4311e-05	1.4203e-09	4.80068e-05	9.17348e-08	7.00146e-06	2.82823e-10	NA	NA	0.00751364	1.84946e-07	0.0162551	1.56734e-05	0.00290881	8.08716e-08	NA	NA
INTS12	2.5208e-11	2.50161e-08	6.67215	Pancreas	1.93773e-10	1.73537e-07	-6.3662	Spleen	1.00972e-12	1.04015e-09	7.12918	NA	NA	NA	1	1	1	0	3	-4.08377	-6.05316	-4.06512	5.34238	4.49364	-6.30791	NA	NA	4.4311e-05	1.4203e-09	4.80068e-05	9.17348e-08	7.00146e-06	2.82823e-10	NA	NA	0.00751364	1.84946e-07	0.0162551	1.56734e-05	0.00344163	7.81393e-08	NA	NA
INTS12	2.5208e-11	2.50161e-08	6.67215	Pancreas	1.93773e-10	1.73537e-07	-6.3662	Stomach	7.89119e-13	9.32018e-10	-7.16303	NA	NA	NA	1	1	1	0	3	-4.08377	-6.05316	-4.06512	5.34238	-4.51282	6.33909	NA	NA	4.4311e-05	1.4203e-09	4.80068e-05	9.17348e-08	6.39721e-06	2.31131e-10	NA	NA	0.00751364	1.84946e-07	0.0162551	1.56734e-05	0.00287814	8.0053e-08	NA	NA
INTS12	2.5208e-11	2.50161e-08	6.67215	Pancreas	1.93773e-10	1.73537e-07	-6.3662	Testis	6.11239e-12	7.77034e-09	6.87701	NA	NA	NA	1	1	1	0	3	-4.08377	-6.05316	-4.06512	5.34238	4.26164	-6.24631	NA	NA	4.4311e-05	1.4203e-09	4.80068e-05	9.17348e-08	2.02929e-05	4.20272e-10	NA	NA	0.00751364	1.84946e-07	0.0162551	1.56734e-05	0.00840767	1.2577e-07	NA	NA
INTS12	2.5208e-11	2.50161e-08	6.67215	Pancreas	1.93773e-10	1.73537e-07	-6.3662	Thyroid	5.37075e-12	5.29786e-09	-6.89542	NA	NA	NA	1	1	1	0	3	-4.08377	-6.05316	-4.06512	5.34238	-4.27768	6.25516	NA	NA	4.4311e-05	1.4203e-09	4.80068e-05	9.17348e-08	1.8885e-05	3.97117e-10	NA	NA	0.00751364	1.84946e-07	0.0162551	1.56734e-05	0.00579324	1.10347e-07	NA	NA
INTS12	2.5208e-11	2.50161e-08	6.67215	Pancreas	1.93773e-10	1.73537e-07	-6.3662	Uterus	7.89119e-13	9.08389e-10	-7.16303	NA	NA	NA	1	1	1	0	3	-4.08377	-6.05316	-4.06512	5.34238	-4.51282	6.33909	NA	NA	4.4311e-05	1.4203e-09	4.80068e-05	9.17348e-08	6.39721e-06	2.31131e-10	NA	NA	0.00751364	1.84946e-07	0.0162551	1.56734e-05	0.00346291	6.89427e-08	NA	NA
INTS12	2.5208e-11	2.50161e-08	6.67215	Pancreas	1.93773e-10	1.73537e-07	-6.3662	Vagina	5.37075e-12	5.03813e-09	-6.89542	NA	NA	NA	1	1	1	0	3	-4.08377	-6.05316	-4.06512	5.34238	-4.27768	6.25516	NA	NA	4.4311e-05	1.4203e-09	4.80068e-05	9.17348e-08	1.8885e-05	3.97117e-10	NA	NA	0.00751364	1.84946e-07	0.0162551	1.56734e-05	0.00673038	1.24424e-07	NA	NA
INTS12	2.5208e-11	2.50161e-08	6.67215	Pancreas	1.93773e-10	1.73537e-07	-6.3662	Whole_Blood	1.00972e-12	1.32937e-09	7.12918	NA	NA	NA	1	1	1	0	3	-4.08377	-6.05316	-4.06512	5.34238	4.49364	-6.30791	NA	NA	4.4311e-05	1.4203e-09	4.80068e-05	9.17348e-08	7.00146e-06	2.82823e-10	NA	NA	0.00751364	1.84946e-07	0.0162551	1.56734e-05	0.00294395	7.26177e-08	NA	NA
INTS12	2.5208e-11	2.50161e-08	6.67215	Pancreas	1.93773e-10	1.73537e-07	-6.3662	smultixcan	2.58734e-12	2.73592e-09	6.98498	NA	NA	NA	1	1	1	0	3	-4.08377	-6.05316	-4.06512	5.34238	4.37938	-6.23612	NA	NA	4.4311e-05	1.4203e-09	4.80068e-05	9.17348e-08	1.14717e-05	4.13134e-10	NA	NA	0.00751364	1.84946e-07	0.0162551	1.56734e-05	0.00456965	1.04932e-07	NA	NA
INTS12	2.5208e-11	2.50161e-08	6.67215	Prostate	1.93773e-10	1.91173e-07	-6.3662	Adipose_Subcutaneous	1.00972e-12	9.45561e-10	7.12918	NA	NA	NA	1	1	1	0	3	-4.08377	-6.05316	-4.06512	5.34238	4.49364	-6.30791	NA	NA	4.4311e-05	1.4203e-09	4.80068e-05	9.17348e-08	7.00146e-06	2.82823e-10	NA	NA	0.00751364	1.84946e-07	0.0163176	1.54265e-05	0.0028288	8.13961e-08	NA	NA
INTS12	2.5208e-11	2.50161e-08	6.67215	Prostate	1.93773e-10	1.91173e-07	-6.3662	Adipose_Visceral_Omentum	1.47855e-12	1.33665e-09	-7.07649	NA	NA	NA	1	1	1	0	3	-4.08377	-6.05316	-4.06512	5.34238	-4.45407	6.2718	NA	NA	4.4311e-05	1.4203e-09	4.80068e-05	9.17348e-08	8.42559e-06	3.56901e-10	NA	NA	0.00751364	1.84946e-07	0.0163176	1.54265e-05	0.00362149	9.8356e-08	NA	NA
INTS12	2.5208e-11	2.50161e-08	6.67215	Prostate	1.93773e-10	1.91173e-07	-6.3662	Adrenal_Gland	7.89119e-13	9.36068e-10	-7.16303	NA	NA	NA	1	1	1	0	3	-4.08377	-6.05316	-4.06512	5.34238	-4.51282	6.33909	NA	NA	4.4311e-05	1.4203e-09	4.80068e-05	9.17348e-08	6.39721e-06	2.31131e-10	NA	NA	0.00751364	1.84946e-07	0.0163176	1.54265e-05	0.00424019	6.2595e-08	NA	NA
INTS12	2.5208e-11	2.50161e-08	6.67215	Prostate	1.93773e-10	1.91173e-07	-6.3662	Artery_Aorta	1.00972e-12	9.07027e-10	7.12918	NA	NA	NA	1	1	1	0	3	-4.08377	-6.05316	-4.06512	5.34238	4.49364	-6.30791	NA	NA	4.4311e-05	1.4203e-09	4.80068e-05	9.17348e-08	7.00146e-06	2.82823e-10	NA	NA	0.00751364	1.84946e-07	0.0163176	1.54265e-05	0.00409323	7.66475e-08	NA	NA
INTS12	2.5208e-11	2.50161e-08	6.67215	Prostate	1.93773e-10	1.91173e-07	-6.3662	Artery_Coronary	1.00972e-12	1.02093e-09	7.12918	NA	NA	NA	1	1	1	0	3	-4.08377	-6.05316	-4.06512	5.34238	4.49364	-6.30791	NA	NA	4.4311e-05	1.4203e-09	4.80068e-05	9.17348e-08	7.00146e-06	2.82823e-10	NA	NA	0.00751364	1.84946e-07	0.0163176	1.54265e-05	0.00358944	8.4711e-08	NA	NA
INTS12	2.5208e-11	2.50161e-08	6.67215	Prostate	1.93773e-10	1.91173e-07	-6.3662	Artery_Tibial	5.37075e-12	4.75818e-09	-6.89542	NA	NA	NA	1	1	1	0	3	-4.08377	-6.05316	-4.06512	5.34238	-4.27768	6.25516	NA	NA	4.4311e-05	1.4203e-09	4.80068e-05	9.17348e-08	1.8885e-05	3.97117e-10	NA	NA	0.00751364	1.84946e-07	0.0163176	1.54265e-05	0.00794403	1.06411e-07	NA	NA
INTS12	2.5208e-11	2.50161e-08	6.67215	Prostate	1.93773e-10	1.91173e-07	-6.3662	Brain_Amygdala	7.89119e-13	1.21047e-09	-7.16303	NA	NA	NA	1	1	1	0	3	-4.08377	-6.05316	-4.06512	5.34238	-4.51282	6.33909	NA	NA	4.4311e-05	1.4203e-09	4.80068e-05	9.17348e-08	6.39721e-06	2.31131e-10	NA	NA	0.00751364	1.84946e-07	0.0163176	1.54265e-05	0.00349251	9.259e-08	NA	NA
INTS12	2.5208e-11	2.50161e-08	6.67215	Prostate	1.93773e-10	1.91173e-07	-6.3662	Brain_Anterior_cingulate_cortex_BA24	7.89119e-13	9.82045e-10	-7.16303	NA	NA	NA	1	1	1	0	3	-4.08377	-6.05316	-4.06512	5.34238	-4.51282	6.33909	NA	NA	4.4311e-05	1.4203e-09	4.80068e-05	9.17348e-08	6.39721e-06	2.31131e-10	NA	NA	0.00751364	1.84946e-07	0.0163176	1.54265e-05	0.00435156	7.57774e-08	NA	NA
INTS12	2.5208e-11	2.50161e-08	6.67215	Prostate	1.93773e-10	1.91173e-07	-6.3662	Brain_Caudate_basal_ganglia	1.00972e-12	1.10106e-09	-7.12918	NA	NA	NA	1	1	1	0	3	-4.08377	-6.05316	-4.06512	5.34238	-4.49364	6.30791	NA	NA	4.4311e-05	1.4203e-09	4.80068e-05	9.17348e-08	7.00146e-06	2.82823e-10	NA	NA	0.00751364	1.84946e-07	0.0163176	1.54265e-05	0.00371427	8.26305e-08	NA	NA
INTS12	2.5208e-11	2.50161e-08	6.67215	Prostate	1.93773e-10	1.91173e-07	-6.3662	Brain_Cerebellar_Hemisphere	7.89119e-13	7.83858e-10	-7.16303	NA	NA	NA	1	1	1	0	3	-4.08377	-6.05316	-4.06512	5.34238	-4.51282	6.33909	NA	NA	4.4311e-05	1.4203e-09	4.80068e-05	9.17348e-08	6.39721e-06	2.31131e-10	NA	NA	0.00751364	1.84946e-07	0.0163176	1.54265e-05	0.00349674	6.44091e-08	NA	NA
INTS12	2.5208e-11	2.50161e-08	6.67215	Prostate	1.93773e-10	1.91173e-07	-6.3662	Brain_Cerebellum	6.11239e-12	4.70333e-09	6.87701	NA	NA	NA	1	1	1	0	3	-4.08377	-6.05316	-4.06512	5.34238	4.26164	-6.24631	NA	NA	4.4311e-05	1.4203e-09	4.80068e-05	9.17348e-08	2.02929e-05	4.20272e-10	NA	NA	0.00751364	1.84946e-07	0.0163176	1.54265e-05	0.00804642	1.12675e-07	NA	NA
INTS12	2.5208e-11	2.50161e-08	6.67215	Prostate	1.93773e-10	1.91173e-07	-6.3662	Brain_Cortex	1.00972e-12	1.26941e-09	-7.12918	NA	NA	NA	1	1	1	0	3	-4.08377	-6.05316	-4.06512	5.34238	-4.49364	6.30791	NA	NA	4.4311e-05	1.4203e-09	4.80068e-05	9.17348e-08	7.00146e-06	2.82823e-10	NA	NA	0.00751364	1.84946e-07	0.0163176	1.54265e-05	0.00374149	8.21587e-08	NA	NA
INTS12	2.5208e-11	2.50161e-08	6.67215	Prostate	1.93773e-10	1.91173e-07	-6.3662	Brain_Frontal_Cortex_BA9	7.89119e-13	9.07368e-10	-7.16303	NA	NA	NA	1	1	1	0	3	-4.08377	-6.05316	-4.06512	5.34238	-4.51282	6.33909	NA	NA	4.4311e-05	1.4203e-09	4.80068e-05	9.17348e-08	6.39721e-06	2.31131e-10	NA	NA	0.00751364	1.84946e-07	0.0163176	1.54265e-05	0.00437102	6.70817e-08	NA	NA
INTS12	2.5208e-11	2.50161e-08	6.67215	Prostate	1.93773e-10	1.91173e-07	-6.3662	Brain_Hippocampus	6.47366e-12	7.44713e-09	-6.86882	NA	NA	NA	1	1	1	0	3	-4.08377	-6.05316	-4.06512	5.34238	-4.27077	6.21529	NA	NA	4.4311e-05	1.4203e-09	4.80068e-05	9.17348e-08	1.94799e-05	5.12295e-10	NA	NA	0.00751364	1.84946e-07	0.0163176	1.54265e-05	0.00794413	2.22242e-07	NA	NA
INTS12	2.5208e-11	2.50161e-08	6.67215	Prostate	1.93773e-10	1.91173e-07	-6.3662	Brain_Hypothalamus	1.00972e-12	1.62861e-09	7.12918	NA	NA	NA	1	1	1	0	3	-4.08377	-6.05316	-4.06512	5.34238	4.49364	-6.30791	NA	NA	4.4311e-05	1.4203e-09	4.80068e-05	9.17348e-08	7.00146e-06	2.82823e-10	NA	NA	0.00751364	1.84946e-07	0.0163176	1.54265e-05	0.00402525	9.84558e-08	NA	NA
INTS12	2.5208e-11	2.50161e-08	6.67215	Prostate	1.93773e-10	1.91173e-07	-6.3662	Brain_Nucleus_accumbens_basal_ganglia	5.37075e-12	5.05904e-09	-6.89542	NA	NA	NA	1	1	1	0	3	-4.08377	-6.05316	-4.06512	5.34238	-4.27768	6.25516	NA	NA	4.4311e-05	1.4203e-09	4.80068e-05	9.17348e-08	1.8885e-05	3.97117e-10	NA	NA	0.00751364	1.84946e-07	0.0163176	1.54265e-05	0.00653571	1.1841e-07	NA	NA
INTS12	2.5208e-11	2.50161e-08	6.67215	Prostate	1.93773e-10	1.91173e-07	-6.3662	Brain_Putamen_basal_ganglia	7.89119e-13	1.16454e-09	-7.16303	NA	NA	NA	1	1	1	0	3	-4.08377	-6.05316	-4.06512	5.34238	-4.51282	6.33909	NA	NA	4.4311e-05	1.4203e-09	4.80068e-05	9.17348e-08	6.39721e-06	2.31131e-10	NA	NA	0.00751364	1.84946e-07	0.0163176	1.54265e-05	0.00388661	8.56724e-08	NA	NA
INTS12	2.5208e-11	2.50161e-08	6.67215	Prostate	1.93773e-10	1.91173e-07	-6.3662	Brain_Spinal_cord_cervical_c-1	1.47103e-12	1.8509e-09	-7.07719	NA	NA	NA	1	1	1	0	3	-4.08377	-6.05316	-4.06512	5.34238	-4.59717	6.0254	NA	NA	4.4311e-05	1.4203e-09	4.80068e-05	9.17348e-08	4.28274e-06	1.6869e-09	NA	NA	0.00751364	1.84946e-07	0.0163176	1.54265e-05	0.00330865	4.60564e-07	NA	NA
INTS12	2.5208e-11	2.50161e-08	6.67215	Prostate	1.93773e-10	1.91173e-07	-6.3662	Brain_Substantia_nigra	5.37075e-12	4.44698e-09	-6.89542	NA	NA	NA	1	1	1	0	3	-4.08377	-6.05316	-4.06512	5.34238	-4.27768	6.25516	NA	NA	4.4311e-05	1.4203e-09	4.80068e-05	9.17348e-08	1.8885e-05	3.97117e-10	NA	NA	0.00751364	1.84946e-07	0.0163176	1.54265e-05	0.00962196	1.36136e-07	NA	NA
INTS12	2.5208e-11	2.50161e-08	6.67215	Prostate	1.93773e-10	1.91173e-07	-6.3662	Breast_Mammary_Tissue	7.89119e-13	7.6053e-10	-7.16303	NA	NA	NA	1	1	1	0	3	-4.08377	-6.05316	-4.06512	5.34238	-4.51282	6.33909	NA	NA	4.4311e-05	1.4203e-09	4.80068e-05	9.17348e-08	6.39721e-06	2.31131e-10	NA	NA	0.00751364	1.84946e-07	0.0163176	1.54265e-05	0.00281998	6.41488e-08	NA	NA
INTS12	2.5208e-11	2.50161e-08	6.67215	Prostate	1.93773e-10	1.91173e-07	-6.3662	Cells_Cultured_fibroblasts	1.00972e-12	1.09229e-09	7.12918	NA	NA	NA	1	1	1	0	3	-4.08377	-6.05316	-4.06512	5.34238	4.49364	-6.30791	NA	NA	4.4311e-05	1.4203e-09	4.80068e-05	9.17348e-08	7.00146e-06	2.82823e-10	NA	NA	0.00751364	1.84946e-07	0.0163176	1.54265e-05	0.00465691	8.22176e-08	NA	NA
INTS12	2.5208e-11	2.50161e-08	6.67215	Prostate	1.93773e-10	1.91173e-07	-6.3662	Cells_EBV-transformed_lymphocytes	7.89119e-13	9.02653e-10	-7.16303	NA	NA	NA	1	1	1	0	3	-4.08377	-6.05316	-4.06512	5.34238	-4.51282	6.33909	NA	NA	4.4311e-05	1.4203e-09	4.80068e-05	9.17348e-08	6.39721e-06	2.31131e-10	NA	NA	0.00751364	1.84946e-07	0.0163176	1.54265e-05	0.00369746	5.65183e-08	NA	NA
INTS12	2.5208e-11	2.50161e-08	6.67215	Prostate	1.93773e-10	1.91173e-07	-6.3662	Colon_Sigmoid	7.89119e-13	7.61146e-10	-7.16303	NA	NA	NA	1	1	1	0	3	-4.08377	-6.05316	-4.06512	5.34238	-4.51282	6.33909	NA	NA	4.4311e-05	1.4203e-09	4.80068e-05	9.17348e-08	6.39721e-06	2.31131e-10	NA	NA	0.00751364	1.84946e-07	0.0163176	1.54265e-05	0.00392801	6.35415e-08	NA	NA
INTS12	2.5208e-11	2.50161e-08	6.67215	Prostate	1.93773e-10	1.91173e-07	-6.3662	Colon_Transverse	7.89119e-13	8.76995e-10	-7.16303	NA	NA	NA	1	1	1	0	3	-4.08377	-6.05316	-4.06512	5.34238	-4.51282	6.33909	NA	NA	4.4311e-05	1.4203e-09	4.80068e-05	9.17348e-08	6.39721e-06	2.31131e-10	NA	NA	0.00751364	1.84946e-07	0.0163176	1.54265e-05	0.00292061	6.82298e-08	NA	NA
INTS12	2.5208e-11	2.50161e-08	6.67215	Prostate	1.93773e-10	1.91173e-07	-6.3662	Esophagus_Gastroesophageal_Junction	7.89119e-13	7.17402e-10	-7.16303	NA	NA	NA	1	1	1	0	3	-4.08377	-6.05316	-4.06512	5.34238	-4.51282	6.33909	NA	NA	4.4311e-05	1.4203e-09	4.80068e-05	9.17348e-08	6.39721e-06	2.31131e-10	NA	NA	0.00751364	1.84946e-07	0.0163176	1.54265e-05	0.00380646	6.27763e-08	NA	NA
INTS12	2.5208e-11	2.50161e-08	6.67215	Prostate	1.93773e-10	1.91173e-07	-6.3662	Esophagus_Mucosa	1.00972e-12	9.41262e-10	7.12918	NA	NA	NA	1	1	1	0	3	-4.08377	-6.05316	-4.06512	5.34238	4.49364	-6.30791	NA	NA	4.4311e-05	1.4203e-09	4.80068e-05	9.17348e-08	7.00146e-06	2.82823e-10	NA	NA	0.00751364	1.84946e-07	0.0163176	1.54265e-05	0.00276298	7.73747e-08	NA	NA
INTS12	2.5208e-11	2.50161e-08	6.67215	Prostate	1.93773e-10	1.91173e-07	-6.3662	Esophagus_Muscularis	7.89119e-13	8.10664e-10	-7.16303	NA	NA	NA	1	1	1	0	3	-4.08377	-6.05316	-4.06512	5.34238	-4.51282	6.33909	NA	NA	4.4311e-05	1.4203e-09	4.80068e-05	9.17348e-08	6.39721e-06	2.31131e-10	NA	NA	0.00751364	1.84946e-07	0.0163176	1.54265e-05	0.00364164	6.36147e-08	NA	NA
INTS12	2.5208e-11	2.50161e-08	6.67215	Prostate	1.93773e-10	1.91173e-07	-6.3662	Heart_Atrial_Appendage	1.00972e-12	1.02509e-09	7.12918	NA	NA	NA	1	1	1	0	3	-4.08377	-6.05316	-4.06512	5.34238	4.49364	-6.30791	NA	NA	4.4311e-05	1.4203e-09	4.80068e-05	9.17348e-08	7.00146e-06	2.82823e-10	NA	NA	0.00751364	1.84946e-07	0.0163176	1.54265e-05	0.00417301	8.26941e-08	NA	NA
INTS12	2.5208e-11	2.50161e-08	6.67215	Prostate	1.93773e-10	1.91173e-07	-6.3662	Heart_Left_Ventricle	1.00972e-12	8.89161e-10	7.12918	NA	NA	NA	1	1	1	0	3	-4.08377	-6.05316	-4.06512	5.34238	4.49364	-6.30791	NA	NA	4.4311e-05	1.4203e-09	4.80068e-05	9.17348e-08	7.00146e-06	2.82823e-10	NA	NA	0.00751364	1.84946e-07	0.0163176	1.54265e-05	0.00383048	8.03568e-08	NA	NA
INTS12	2.5208e-11	2.50161e-08	6.67215	Prostate	1.93773e-10	1.91173e-07	-6.3662	Kidney_Cortex	7.89119e-13	7.34712e-10	-7.16303	NA	NA	NA	1	1	1	0	3	-4.08377	-6.05316	-4.06512	5.34238	-4.51282	6.33909	NA	NA	4.4311e-05	1.4203e-09	4.80068e-05	9.17348e-08	6.39721e-06	2.31131e-10	NA	NA	0.00751364	1.84946e-07	0.0163176	1.54265e-05	0.00292836	1.04426e-07	NA	NA
INTS12	2.5208e-11	2.50161e-08	6.67215	Prostate	1.93773e-10	1.91173e-07	-6.3662	Liver	6.11239e-12	7.55797e-09	6.87701	NA	NA	NA	1	1	1	0	3	-4.08377	-6.05316	-4.06512	5.34238	4.26164	-6.24631	NA	NA	4.4311e-05	1.4203e-09	4.80068e-05	9.17348e-08	2.02929e-05	4.20272e-10	NA	NA	0.00751364	1.84946e-07	0.0163176	1.54265e-05	0.00676237	1.31794e-07	NA	NA
INTS12	2.5208e-11	2.50161e-08	6.67215	Prostate	1.93773e-10	1.91173e-07	-6.3662	Lung	1.00972e-12	1.00176e-09	7.12918	NA	NA	NA	1	1	1	0	3	-4.08377	-6.05316	-4.06512	5.34238	4.49364	-6.30791	NA	NA	4.4311e-05	1.4203e-09	4.80068e-05	9.17348e-08	7.00146e-06	2.82823e-10	NA	NA	0.00751364	1.84946e-07	0.0163176	1.54265e-05	0.00243715	8.10806e-08	NA	NA
INTS12	2.5208e-11	2.50161e-08	6.67215	Prostate	1.93773e-10	1.91173e-07	-6.3662	Minor_Salivary_Gland	5.37075e-12	4.70058e-09	-6.89542	NA	NA	NA	1	1	1	0	3	-4.08377	-6.05316	-4.06512	5.34238	-4.27768	6.25516	NA	NA	4.4311e-05	1.4203e-09	4.80068e-05	9.17348e-08	1.8885e-05	3.97117e-10	NA	NA	0.00751364	1.84946e-07	0.0163176	1.54265e-05	0.0059863	1.15353e-07	NA	NA
INTS12	2.5208e-11	2.50161e-08	6.67215	Prostate	1.93773e-10	1.91173e-07	-6.3662	Muscle_Skeletal	6.11239e-12	4.95267e-09	-6.87701	NA	NA	NA	1	1	1	0	3	-4.08377	-6.05316	-4.06512	5.34238	-4.26164	6.24631	NA	NA	4.4311e-05	1.4203e-09	4.80068e-05	9.17348e-08	2.02929e-05	4.20272e-10	NA	NA	0.00751364	1.84946e-07	0.0163176	1.54265e-05	0.00768624	1.11579e-07	NA	NA
INTS12	2.5208e-11	2.50161e-08	6.67215	Prostate	1.93773e-10	1.91173e-07	-6.3662	Nerve_Tibial	1.00972e-12	8.36266e-10	7.12918	NA	NA	NA	1	1	1	0	3	-4.08377	-6.05316	-4.06512	5.34238	4.49364	-6.30791	NA	NA	4.4311e-05	1.4203e-09	4.80068e-05	9.17348e-08	7.00146e-06	2.82823e-10	NA	NA	0.00751364	1.84946e-07	0.0163176	1.54265e-05	0.00336237	8.02578e-08	NA	NA
INTS12	2.5208e-11	2.50161e-08	6.67215	Prostate	1.93773e-10	1.91173e-07	-6.3662	Ovary	1.00972e-12	1.09742e-09	7.12918	NA	NA	NA	1	1	1	0	3	-4.08377	-6.05316	-4.06512	5.34238	4.49364	-6.30791	NA	NA	4.4311e-05	1.4203e-09	4.80068e-05	9.17348e-08	7.00146e-06	2.82823e-10	NA	NA	0.00751364	1.84946e-07	0.0163176	1.54265e-05	0.00377121	8.81827e-08	NA	NA
INTS12	2.5208e-11	2.50161e-08	6.67215	Prostate	1.93773e-10	1.91173e-07	-6.3662	Pancreas	7.89119e-13	1.04464e-09	-7.16303	NA	NA	NA	1	1	1	0	3	-4.08377	-6.05316	-4.06512	5.34238	-4.51282	6.33909	NA	NA	4.4311e-05	1.4203e-09	4.80068e-05	9.17348e-08	6.39721e-06	2.31131e-10	NA	NA	0.00751364	1.84946e-07	0.0163176	1.54265e-05	0.00346572	7.8197e-08	NA	NA
INTS12	2.5208e-11	2.50161e-08	6.67215	Prostate	1.93773e-10	1.91173e-07	-6.3662	Pituitary	1.00972e-12	1.1108e-09	7.12918	NA	NA	NA	1	1	1	0	3	-4.08377	-6.05316	-4.06512	5.34238	4.49364	-6.30791	NA	NA	4.4311e-05	1.4203e-09	4.80068e-05	9.17348e-08	7.00146e-06	2.82823e-10	NA	NA	0.00751364	1.84946e-07	0.0163176	1.54265e-05	0.00349505	8.16165e-08	NA	NA
INTS12	2.5208e-11	2.50161e-08	6.67215	Prostate	1.93773e-10	1.91173e-07	-6.3662	Prostate	1.00972e-12	1.01982e-09	7.12918	NA	NA	NA	1	1	1	0	3	-4.08377	-6.05316	-4.06512	5.34238	4.49364	-6.30791	NA	NA	4.4311e-05	1.4203e-09	4.80068e-05	9.17348e-08	7.00146e-06	2.82823e-10	NA	NA	0.00751364	1.84946e-07	0.0163176	1.54265e-05	0.00288329	8.11654e-08	NA	NA
INTS12	2.5208e-11	2.50161e-08	6.67215	Prostate	1.93773e-10	1.91173e-07	-6.3662	Skin_Not_Sun_Exposed_Suprapubic	7.89119e-13	7.36906e-10	-7.16303	NA	NA	NA	1	1	1	0	3	-4.08377	-6.05316	-4.06512	5.34238	-4.51282	6.33909	NA	NA	4.4311e-05	1.4203e-09	4.80068e-05	9.17348e-08	6.39721e-06	2.31131e-10	NA	NA	0.00751364	1.84946e-07	0.0163176	1.54265e-05	0.00281602	7.02511e-08	NA	NA
INTS12	2.5208e-11	2.50161e-08	6.67215	Prostate	1.93773e-10	1.91173e-07	-6.3662	Skin_Sun_Exposed_Lower_leg	7.89119e-13	7.27906e-10	-7.16303	NA	NA	NA	1	1	1	0	3	-4.08377	-6.05316	-4.06512	5.34238	-4.51282	6.33909	NA	NA	4.4311e-05	1.4203e-09	4.80068e-05	9.17348e-08	6.39721e-06	2.31131e-10	NA	NA	0.00751364	1.84946e-07	0.0163176	1.54265e-05	0.00245818	6.14043e-08	NA	NA
INTS12	2.5208e-11	2.50161e-08	6.67215	Prostate	1.93773e-10	1.91173e-07	-6.3662	Small_Intestine_Terminal_Ileum	1.00972e-12	9.22349e-10	-7.12918	NA	NA	NA	1	1	1	0	3	-4.08377	-6.05316	-4.06512	5.34238	-4.49364	6.30791	NA	NA	4.4311e-05	1.4203e-09	4.80068e-05	9.17348e-08	7.00146e-06	2.82823e-10	NA	NA	0.00751364	1.84946e-07	0.0163176	1.54265e-05	0.00290881	8.08716e-08	NA	NA
INTS12	2.5208e-11	2.50161e-08	6.67215	Prostate	1.93773e-10	1.91173e-07	-6.3662	Spleen	1.00972e-12	1.04015e-09	7.12918	NA	NA	NA	1	1	1	0	3	-4.08377	-6.05316	-4.06512	5.34238	4.49364	-6.30791	NA	NA	4.4311e-05	1.4203e-09	4.80068e-05	9.17348e-08	7.00146e-06	2.82823e-10	NA	NA	0.00751364	1.84946e-07	0.0163176	1.54265e-05	0.00344163	7.81393e-08	NA	NA
INTS12	2.5208e-11	2.50161e-08	6.67215	Prostate	1.93773e-10	1.91173e-07	-6.3662	Stomach	7.89119e-13	9.32018e-10	-7.16303	NA	NA	NA	1	1	1	0	3	-4.08377	-6.05316	-4.06512	5.34238	-4.51282	6.33909	NA	NA	4.4311e-05	1.4203e-09	4.80068e-05	9.17348e-08	6.39721e-06	2.31131e-10	NA	NA	0.00751364	1.84946e-07	0.0163176	1.54265e-05	0.00287814	8.0053e-08	NA	NA
INTS12	2.5208e-11	2.50161e-08	6.67215	Prostate	1.93773e-10	1.91173e-07	-6.3662	Testis	6.11239e-12	7.77034e-09	6.87701	NA	NA	NA	1	1	1	0	3	-4.08377	-6.05316	-4.06512	5.34238	4.26164	-6.24631	NA	NA	4.4311e-05	1.4203e-09	4.80068e-05	9.17348e-08	2.02929e-05	4.20272e-10	NA	NA	0.00751364	1.84946e-07	0.0163176	1.54265e-05	0.00840767	1.2577e-07	NA	NA
INTS12	2.5208e-11	2.50161e-08	6.67215	Prostate	1.93773e-10	1.91173e-07	-6.3662	Thyroid	5.37075e-12	5.29786e-09	-6.89542	NA	NA	NA	1	1	1	0	3	-4.08377	-6.05316	-4.06512	5.34238	-4.27768	6.25516	NA	NA	4.4311e-05	1.4203e-09	4.80068e-05	9.17348e-08	1.8885e-05	3.97117e-10	NA	NA	0.00751364	1.84946e-07	0.0163176	1.54265e-05	0.00579324	1.10347e-07	NA	NA
INTS12	2.5208e-11	2.50161e-08	6.67215	Prostate	1.93773e-10	1.91173e-07	-6.3662	Uterus	7.89119e-13	9.08389e-10	-7.16303	NA	NA	NA	1	1	1	0	3	-4.08377	-6.05316	-4.06512	5.34238	-4.51282	6.33909	NA	NA	4.4311e-05	1.4203e-09	4.80068e-05	9.17348e-08	6.39721e-06	2.31131e-10	NA	NA	0.00751364	1.84946e-07	0.0163176	1.54265e-05	0.00346291	6.89427e-08	NA	NA
INTS12	2.5208e-11	2.50161e-08	6.67215	Prostate	1.93773e-10	1.91173e-07	-6.3662	Vagina	5.37075e-12	5.03813e-09	-6.89542	NA	NA	NA	1	1	1	0	3	-4.08377	-6.05316	-4.06512	5.34238	-4.27768	6.25516	NA	NA	4.4311e-05	1.4203e-09	4.80068e-05	9.17348e-08	1.8885e-05	3.97117e-10	NA	NA	0.00751364	1.84946e-07	0.0163176	1.54265e-05	0.00673038	1.24424e-07	NA	NA
INTS12	2.5208e-11	2.50161e-08	6.67215	Prostate	1.93773e-10	1.91173e-07	-6.3662	Whole_Blood	1.00972e-12	1.32937e-09	7.12918	NA	NA	NA	1	1	1	0	3	-4.08377	-6.05316	-4.06512	5.34238	4.49364	-6.30791	NA	NA	4.4311e-05	1.4203e-09	4.80068e-05	9.17348e-08	7.00146e-06	2.82823e-10	NA	NA	0.00751364	1.84946e-07	0.0163176	1.54265e-05	0.00294395	7.26177e-08	NA	NA
INTS12	2.5208e-11	2.50161e-08	6.67215	Prostate	1.93773e-10	1.91173e-07	-6.3662	smultixcan	2.58734e-12	2.73592e-09	6.98498	NA	NA	NA	1	1	1	0	3	-4.08377	-6.05316	-4.06512	5.34238	4.37938	-6.23612	NA	NA	4.4311e-05	1.4203e-09	4.80068e-05	9.17348e-08	1.14717e-05	4.13134e-10	NA	NA	0.00751364	1.84946e-07	0.0163176	1.54265e-05	0.00456965	1.04932e-07	NA	NA
INTS12	2.5208e-11	2.50161e-08	6.67215	Skin_Not_Sun_Exposed_Suprapubic	1.93773e-10	2.45103e-07	-6.3662	Adipose_Subcutaneous	1.00972e-12	9.45561e-10	7.12918	NA	NA	NA	1	1	1	0	3	-4.08377	-6.05316	-4.06512	5.34238	4.49364	-6.30791	NA	NA	4.4311e-05	1.4203e-09	4.80068e-05	9.17348e-08	7.00146e-06	2.82823e-10	NA	NA	0.00751364	1.84946e-07	0.0204308	1.45903e-05	0.0028288	8.13961e-08	NA	NA
INTS12	2.5208e-11	2.50161e-08	6.67215	Skin_Not_Sun_Exposed_Suprapubic	1.93773e-10	2.45103e-07	-6.3662	Adipose_Visceral_Omentum	1.47855e-12	1.33665e-09	-7.07649	NA	NA	NA	1	1	1	0	3	-4.08377	-6.05316	-4.06512	5.34238	-4.45407	6.2718	NA	NA	4.4311e-05	1.4203e-09	4.80068e-05	9.17348e-08	8.42559e-06	3.56901e-10	NA	NA	0.00751364	1.84946e-07	0.0204308	1.45903e-05	0.00362149	9.8356e-08	NA	NA
INTS12	2.5208e-11	2.50161e-08	6.67215	Skin_Not_Sun_Exposed_Suprapubic	1.93773e-10	2.45103e-07	-6.3662	Adrenal_Gland	7.89119e-13	9.36068e-10	-7.16303	NA	NA	NA	1	1	1	0	3	-4.08377	-6.05316	-4.06512	5.34238	-4.51282	6.33909	NA	NA	4.4311e-05	1.4203e-09	4.80068e-05	9.17348e-08	6.39721e-06	2.31131e-10	NA	NA	0.00751364	1.84946e-07	0.0204308	1.45903e-05	0.00424019	6.2595e-08	NA	NA
INTS12	2.5208e-11	2.50161e-08	6.67215	Skin_Not_Sun_Exposed_Suprapubic	1.93773e-10	2.45103e-07	-6.3662	Artery_Aorta	1.00972e-12	9.07027e-10	7.12918	NA	NA	NA	1	1	1	0	3	-4.08377	-6.05316	-4.06512	5.34238	4.49364	-6.30791	NA	NA	4.4311e-05	1.4203e-09	4.80068e-05	9.17348e-08	7.00146e-06	2.82823e-10	NA	NA	0.00751364	1.84946e-07	0.0204308	1.45903e-05	0.00409323	7.66475e-08	NA	NA
INTS12	2.5208e-11	2.50161e-08	6.67215	Skin_Not_Sun_Exposed_Suprapubic	1.93773e-10	2.45103e-07	-6.3662	Artery_Coronary	1.00972e-12	1.02093e-09	7.12918	NA	NA	NA	1	1	1	0	3	-4.08377	-6.05316	-4.06512	5.34238	4.49364	-6.30791	NA	NA	4.4311e-05	1.4203e-09	4.80068e-05	9.17348e-08	7.00146e-06	2.82823e-10	NA	NA	0.00751364	1.84946e-07	0.0204308	1.45903e-05	0.00358944	8.4711e-08	NA	NA
INTS12	2.5208e-11	2.50161e-08	6.67215	Skin_Not_Sun_Exposed_Suprapubic	1.93773e-10	2.45103e-07	-6.3662	Artery_Tibial	5.37075e-12	4.75818e-09	-6.89542	NA	NA	NA	1	1	1	0	3	-4.08377	-6.05316	-4.06512	5.34238	-4.27768	6.25516	NA	NA	4.4311e-05	1.4203e-09	4.80068e-05	9.17348e-08	1.8885e-05	3.97117e-10	NA	NA	0.00751364	1.84946e-07	0.0204308	1.45903e-05	0.00794403	1.06411e-07	NA	NA
INTS12	2.5208e-11	2.50161e-08	6.67215	Skin_Not_Sun_Exposed_Suprapubic	1.93773e-10	2.45103e-07	-6.3662	Brain_Amygdala	7.89119e-13	1.21047e-09	-7.16303	NA	NA	NA	1	1	1	0	3	-4.08377	-6.05316	-4.06512	5.34238	-4.51282	6.33909	NA	NA	4.4311e-05	1.4203e-09	4.80068e-05	9.17348e-08	6.39721e-06	2.31131e-10	NA	NA	0.00751364	1.84946e-07	0.0204308	1.45903e-05	0.00349251	9.259e-08	NA	NA
INTS12	2.5208e-11	2.50161e-08	6.67215	Skin_Not_Sun_Exposed_Suprapubic	1.93773e-10	2.45103e-07	-6.3662	Brain_Anterior_cingulate_cortex_BA24	7.89119e-13	9.82045e-10	-7.16303	NA	NA	NA	1	1	1	0	3	-4.08377	-6.05316	-4.06512	5.34238	-4.51282	6.33909	NA	NA	4.4311e-05	1.4203e-09	4.80068e-05	9.17348e-08	6.39721e-06	2.31131e-10	NA	NA	0.00751364	1.84946e-07	0.0204308	1.45903e-05	0.00435156	7.57774e-08	NA	NA
INTS12	2.5208e-11	2.50161e-08	6.67215	Skin_Not_Sun_Exposed_Suprapubic	1.93773e-10	2.45103e-07	-6.3662	Brain_Caudate_basal_ganglia	1.00972e-12	1.10106e-09	-7.12918	NA	NA	NA	1	1	1	0	3	-4.08377	-6.05316	-4.06512	5.34238	-4.49364	6.30791	NA	NA	4.4311e-05	1.4203e-09	4.80068e-05	9.17348e-08	7.00146e-06	2.82823e-10	NA	NA	0.00751364	1.84946e-07	0.0204308	1.45903e-05	0.00371427	8.26305e-08	NA	NA
INTS12	2.5208e-11	2.50161e-08	6.67215	Skin_Not_Sun_Exposed_Suprapubic	1.93773e-10	2.45103e-07	-6.3662	Brain_Cerebellar_Hemisphere	7.89119e-13	7.83858e-10	-7.16303	NA	NA	NA	1	1	1	0	3	-4.08377	-6.05316	-4.06512	5.34238	-4.51282	6.33909	NA	NA	4.4311e-05	1.4203e-09	4.80068e-05	9.17348e-08	6.39721e-06	2.31131e-10	NA	NA	0.00751364	1.84946e-07	0.0204308	1.45903e-05	0.00349674	6.44091e-08	NA	NA
INTS12	2.5208e-11	2.50161e-08	6.67215	Skin_Not_Sun_Exposed_Suprapubic	1.93773e-10	2.45103e-07	-6.3662	Brain_Cerebellum	6.11239e-12	4.70333e-09	6.87701	NA	NA	NA	1	1	1	0	3	-4.08377	-6.05316	-4.06512	5.34238	4.26164	-6.24631	NA	NA	4.4311e-05	1.4203e-09	4.80068e-05	9.17348e-08	2.02929e-05	4.20272e-10	NA	NA	0.00751364	1.84946e-07	0.0204308	1.45903e-05	0.00804642	1.12675e-07	NA	NA
INTS12	2.5208e-11	2.50161e-08	6.67215	Skin_Not_Sun_Exposed_Suprapubic	1.93773e-10	2.45103e-07	-6.3662	Brain_Cortex	1.00972e-12	1.26941e-09	-7.12918	NA	NA	NA	1	1	1	0	3	-4.08377	-6.05316	-4.06512	5.34238	-4.49364	6.30791	NA	NA	4.4311e-05	1.4203e-09	4.80068e-05	9.17348e-08	7.00146e-06	2.82823e-10	NA	NA	0.00751364	1.84946e-07	0.0204308	1.45903e-05	0.00374149	8.21587e-08	NA	NA
INTS12	2.5208e-11	2.50161e-08	6.67215	Skin_Not_Sun_Exposed_Suprapubic	1.93773e-10	2.45103e-07	-6.3662	Brain_Frontal_Cortex_BA9	7.89119e-13	9.07368e-10	-7.16303	NA	NA	NA	1	1	1	0	3	-4.08377	-6.05316	-4.06512	5.34238	-4.51282	6.33909	NA	NA	4.4311e-05	1.4203e-09	4.80068e-05	9.17348e-08	6.39721e-06	2.31131e-10	NA	NA	0.00751364	1.84946e-07	0.0204308	1.45903e-05	0.00437102	6.70817e-08	NA	NA
INTS12	2.5208e-11	2.50161e-08	6.67215	Skin_Not_Sun_Exposed_Suprapubic	1.93773e-10	2.45103e-07	-6.3662	Brain_Hippocampus	6.47366e-12	7.44713e-09	-6.86882	NA	NA	NA	1	1	1	0	3	-4.08377	-6.05316	-4.06512	5.34238	-4.27077	6.21529	NA	NA	4.4311e-05	1.4203e-09	4.80068e-05	9.17348e-08	1.94799e-05	5.12295e-10	NA	NA	0.00751364	1.84946e-07	0.0204308	1.45903e-05	0.00794413	2.22242e-07	NA	NA
INTS12	2.5208e-11	2.50161e-08	6.67215	Skin_Not_Sun_Exposed_Suprapubic	1.93773e-10	2.45103e-07	-6.3662	Brain_Hypothalamus	1.00972e-12	1.62861e-09	7.12918	NA	NA	NA	1	1	1	0	3	-4.08377	-6.05316	-4.06512	5.34238	4.49364	-6.30791	NA	NA	4.4311e-05	1.4203e-09	4.80068e-05	9.17348e-08	7.00146e-06	2.82823e-10	NA	NA	0.00751364	1.84946e-07	0.0204308	1.45903e-05	0.00402525	9.84558e-08	NA	NA
INTS12	2.5208e-11	2.50161e-08	6.67215	Skin_Not_Sun_Exposed_Suprapubic	1.93773e-10	2.45103e-07	-6.3662	Brain_Nucleus_accumbens_basal_ganglia	5.37075e-12	5.05904e-09	-6.89542	NA	NA	NA	1	1	1	0	3	-4.08377	-6.05316	-4.06512	5.34238	-4.27768	6.25516	NA	NA	4.4311e-05	1.4203e-09	4.80068e-05	9.17348e-08	1.8885e-05	3.97117e-10	NA	NA	0.00751364	1.84946e-07	0.0204308	1.45903e-05	0.00653571	1.1841e-07	NA	NA
INTS12	2.5208e-11	2.50161e-08	6.67215	Skin_Not_Sun_Exposed_Suprapubic	1.93773e-10	2.45103e-07	-6.3662	Brain_Putamen_basal_ganglia	7.89119e-13	1.16454e-09	-7.16303	NA	NA	NA	1	1	1	0	3	-4.08377	-6.05316	-4.06512	5.34238	-4.51282	6.33909	NA	NA	4.4311e-05	1.4203e-09	4.80068e-05	9.17348e-08	6.39721e-06	2.31131e-10	NA	NA	0.00751364	1.84946e-07	0.0204308	1.45903e-05	0.00388661	8.56724e-08	NA	NA
INTS12	2.5208e-11	2.50161e-08	6.67215	Skin_Not_Sun_Exposed_Suprapubic	1.93773e-10	2.45103e-07	-6.3662	Brain_Spinal_cord_cervical_c-1	1.47103e-12	1.8509e-09	-7.07719	NA	NA	NA	1	1	1	0	3	-4.08377	-6.05316	-4.06512	5.34238	-4.59717	6.0254	NA	NA	4.4311e-05	1.4203e-09	4.80068e-05	9.17348e-08	4.28274e-06	1.6869e-09	NA	NA	0.00751364	1.84946e-07	0.0204308	1.45903e-05	0.00330865	4.60564e-07	NA	NA
INTS12	2.5208e-11	2.50161e-08	6.67215	Skin_Not_Sun_Exposed_Suprapubic	1.93773e-10	2.45103e-07	-6.3662	Brain_Substantia_nigra	5.37075e-12	4.44698e-09	-6.89542	NA	NA	NA	1	1	1	0	3	-4.08377	-6.05316	-4.06512	5.34238	-4.27768	6.25516	NA	NA	4.4311e-05	1.4203e-09	4.80068e-05	9.17348e-08	1.8885e-05	3.97117e-10	NA	NA	0.00751364	1.84946e-07	0.0204308	1.45903e-05	0.00962196	1.36136e-07	NA	NA
INTS12	2.5208e-11	2.50161e-08	6.67215	Skin_Not_Sun_Exposed_Suprapubic	1.93773e-10	2.45103e-07	-6.3662	Breast_Mammary_Tissue	7.89119e-13	7.6053e-10	-7.16303	NA	NA	NA	1	1	1	0	3	-4.08377	-6.05316	-4.06512	5.34238	-4.51282	6.33909	NA	NA	4.4311e-05	1.4203e-09	4.80068e-05	9.17348e-08	6.39721e-06	2.31131e-10	NA	NA	0.00751364	1.84946e-07	0.0204308	1.45903e-05	0.00281998	6.41488e-08	NA	NA
INTS12	2.5208e-11	2.50161e-08	6.67215	Skin_Not_Sun_Exposed_Suprapubic	1.93773e-10	2.45103e-07	-6.3662	Cells_Cultured_fibroblasts	1.00972e-12	1.09229e-09	7.12918	NA	NA	NA	1	1	1	0	3	-4.08377	-6.05316	-4.06512	5.34238	4.49364	-6.30791	NA	NA	4.4311e-05	1.4203e-09	4.80068e-05	9.17348e-08	7.00146e-06	2.82823e-10	NA	NA	0.00751364	1.84946e-07	0.0204308	1.45903e-05	0.00465691	8.22176e-08	NA	NA
INTS12	2.5208e-11	2.50161e-08	6.67215	Skin_Not_Sun_Exposed_Suprapubic	1.93773e-10	2.45103e-07	-6.3662	Cells_EBV-transformed_lymphocytes	7.89119e-13	9.02653e-10	-7.16303	NA	NA	NA	1	1	1	0	3	-4.08377	-6.05316	-4.06512	5.34238	-4.51282	6.33909	NA	NA	4.4311e-05	1.4203e-09	4.80068e-05	9.17348e-08	6.39721e-06	2.31131e-10	NA	NA	0.00751364	1.84946e-07	0.0204308	1.45903e-05	0.00369746	5.65183e-08	NA	NA
INTS12	2.5208e-11	2.50161e-08	6.67215	Skin_Not_Sun_Exposed_Suprapubic	1.93773e-10	2.45103e-07	-6.3662	Colon_Sigmoid	7.89119e-13	7.61146e-10	-7.16303	NA	NA	NA	1	1	1	0	3	-4.08377	-6.05316	-4.06512	5.34238	-4.51282	6.33909	NA	NA	4.4311e-05	1.4203e-09	4.80068e-05	9.17348e-08	6.39721e-06	2.31131e-10	NA	NA	0.00751364	1.84946e-07	0.0204308	1.45903e-05	0.00392801	6.35415e-08	NA	NA
INTS12	2.5208e-11	2.50161e-08	6.67215	Skin_Not_Sun_Exposed_Suprapubic	1.93773e-10	2.45103e-07	-6.3662	Colon_Transverse	7.89119e-13	8.76995e-10	-7.16303	NA	NA	NA	1	1	1	0	3	-4.08377	-6.05316	-4.06512	5.34238	-4.51282	6.33909	NA	NA	4.4311e-05	1.4203e-09	4.80068e-05	9.17348e-08	6.39721e-06	2.31131e-10	NA	NA	0.00751364	1.84946e-07	0.0204308	1.45903e-05	0.00292061	6.82298e-08	NA	NA
INTS12	2.5208e-11	2.50161e-08	6.67215	Skin_Not_Sun_Exposed_Suprapubic	1.93773e-10	2.45103e-07	-6.3662	Esophagus_Gastroesophageal_Junction	7.89119e-13	7.17402e-10	-7.16303	NA	NA	NA	1	1	1	0	3	-4.08377	-6.05316	-4.06512	5.34238	-4.51282	6.33909	NA	NA	4.4311e-05	1.4203e-09	4.80068e-05	9.17348e-08	6.39721e-06	2.31131e-10	NA	NA	0.00751364	1.84946e-07	0.0204308	1.45903e-05	0.00380646	6.27763e-08	NA	NA
INTS12	2.5208e-11	2.50161e-08	6.67215	Skin_Not_Sun_Exposed_Suprapubic	1.93773e-10	2.45103e-07	-6.3662	Esophagus_Mucosa	1.00972e-12	9.41262e-10	7.12918	NA	NA	NA	1	1	1	0	3	-4.08377	-6.05316	-4.06512	5.34238	4.49364	-6.30791	NA	NA	4.4311e-05	1.4203e-09	4.80068e-05	9.17348e-08	7.00146e-06	2.82823e-10	NA	NA	0.00751364	1.84946e-07	0.0204308	1.45903e-05	0.00276298	7.73747e-08	NA	NA
INTS12	2.5208e-11	2.50161e-08	6.67215	Skin_Not_Sun_Exposed_Suprapubic	1.93773e-10	2.45103e-07	-6.3662	Esophagus_Muscularis	7.89119e-13	8.10664e-10	-7.16303	NA	NA	NA	1	1	1	0	3	-4.08377	-6.05316	-4.06512	5.34238	-4.51282	6.33909	NA	NA	4.4311e-05	1.4203e-09	4.80068e-05	9.17348e-08	6.39721e-06	2.31131e-10	NA	NA	0.00751364	1.84946e-07	0.0204308	1.45903e-05	0.00364164	6.36147e-08	NA	NA
INTS12	2.5208e-11	2.50161e-08	6.67215	Skin_Not_Sun_Exposed_Suprapubic	1.93773e-10	2.45103e-07	-6.3662	Heart_Atrial_Appendage	1.00972e-12	1.02509e-09	7.12918	NA	NA	NA	1	1	1	0	3	-4.08377	-6.05316	-4.06512	5.34238	4.49364	-6.30791	NA	NA	4.4311e-05	1.4203e-09	4.80068e-05	9.17348e-08	7.00146e-06	2.82823e-10	NA	NA	0.00751364	1.84946e-07	0.0204308	1.45903e-05	0.00417301	8.26941e-08	NA	NA
INTS12	2.5208e-11	2.50161e-08	6.67215	Skin_Not_Sun_Exposed_Suprapubic	1.93773e-10	2.45103e-07	-6.3662	Heart_Left_Ventricle	1.00972e-12	8.89161e-10	7.12918	NA	NA	NA	1	1	1	0	3	-4.08377	-6.05316	-4.06512	5.34238	4.49364	-6.30791	NA	NA	4.4311e-05	1.4203e-09	4.80068e-05	9.17348e-08	7.00146e-06	2.82823e-10	NA	NA	0.00751364	1.84946e-07	0.0204308	1.45903e-05	0.00383048	8.03568e-08	NA	NA
INTS12	2.5208e-11	2.50161e-08	6.67215	Skin_Not_Sun_Exposed_Suprapubic	1.93773e-10	2.45103e-07	-6.3662	Kidney_Cortex	7.89119e-13	7.34712e-10	-7.16303	NA	NA	NA	1	1	1	0	3	-4.08377	-6.05316	-4.06512	5.34238	-4.51282	6.33909	NA	NA	4.4311e-05	1.4203e-09	4.80068e-05	9.17348e-08	6.39721e-06	2.31131e-10	NA	NA	0.00751364	1.84946e-07	0.0204308	1.45903e-05	0.00292836	1.04426e-07	NA	NA
INTS12	2.5208e-11	2.50161e-08	6.67215	Skin_Not_Sun_Exposed_Suprapubic	1.93773e-10	2.45103e-07	-6.3662	Liver	6.11239e-12	7.55797e-09	6.87701	NA	NA	NA	1	1	1	0	3	-4.08377	-6.05316	-4.06512	5.34238	4.26164	-6.24631	NA	NA	4.4311e-05	1.4203e-09	4.80068e-05	9.17348e-08	2.02929e-05	4.20272e-10	NA	NA	0.00751364	1.84946e-07	0.0204308	1.45903e-05	0.00676237	1.31794e-07	NA	NA
INTS12	2.5208e-11	2.50161e-08	6.67215	Skin_Not_Sun_Exposed_Suprapubic	1.93773e-10	2.45103e-07	-6.3662	Lung	1.00972e-12	1.00176e-09	7.12918	NA	NA	NA	1	1	1	0	3	-4.08377	-6.05316	-4.06512	5.34238	4.49364	-6.30791	NA	NA	4.4311e-05	1.4203e-09	4.80068e-05	9.17348e-08	7.00146e-06	2.82823e-10	NA	NA	0.00751364	1.84946e-07	0.0204308	1.45903e-05	0.00243715	8.10806e-08	NA	NA
INTS12	2.5208e-11	2.50161e-08	6.67215	Skin_Not_Sun_Exposed_Suprapubic	1.93773e-10	2.45103e-07	-6.3662	Minor_Salivary_Gland	5.37075e-12	4.70058e-09	-6.89542	NA	NA	NA	1	1	1	0	3	-4.08377	-6.05316	-4.06512	5.34238	-4.27768	6.25516	NA	NA	4.4311e-05	1.4203e-09	4.80068e-05	9.17348e-08	1.8885e-05	3.97117e-10	NA	NA	0.00751364	1.84946e-07	0.0204308	1.45903e-05	0.0059863	1.15353e-07	NA	NA
INTS12	2.5208e-11	2.50161e-08	6.67215	Skin_Not_Sun_Exposed_Suprapubic	1.93773e-10	2.45103e-07	-6.3662	Muscle_Skeletal	6.11239e-12	4.95267e-09	-6.87701	NA	NA	NA	1	1	1	0	3	-4.08377	-6.05316	-4.06512	5.34238	-4.26164	6.24631	NA	NA	4.4311e-05	1.4203e-09	4.80068e-05	9.17348e-08	2.02929e-05	4.20272e-10	NA	NA	0.00751364	1.84946e-07	0.0204308	1.45903e-05	0.00768624	1.11579e-07	NA	NA
INTS12	2.5208e-11	2.50161e-08	6.67215	Skin_Not_Sun_Exposed_Suprapubic	1.93773e-10	2.45103e-07	-6.3662	Nerve_Tibial	1.00972e-12	8.36266e-10	7.12918	NA	NA	NA	1	1	1	0	3	-4.08377	-6.05316	-4.06512	5.34238	4.49364	-6.30791	NA	NA	4.4311e-05	1.4203e-09	4.80068e-05	9.17348e-08	7.00146e-06	2.82823e-10	NA	NA	0.00751364	1.84946e-07	0.0204308	1.45903e-05	0.00336237	8.02578e-08	NA	NA
INTS12	2.5208e-11	2.50161e-08	6.67215	Skin_Not_Sun_Exposed_Suprapubic	1.93773e-10	2.45103e-07	-6.3662	Ovary	1.00972e-12	1.09742e-09	7.12918	NA	NA	NA	1	1	1	0	3	-4.08377	-6.05316	-4.06512	5.34238	4.49364	-6.30791	NA	NA	4.4311e-05	1.4203e-09	4.80068e-05	9.17348e-08	7.00146e-06	2.82823e-10	NA	NA	0.00751364	1.84946e-07	0.0204308	1.45903e-05	0.00377121	8.81827e-08	NA	NA
INTS12	2.5208e-11	2.50161e-08	6.67215	Skin_Not_Sun_Exposed_Suprapubic	1.93773e-10	2.45103e-07	-6.3662	Pancreas	7.89119e-13	1.04464e-09	-7.16303	NA	NA	NA	1	1	1	0	3	-4.08377	-6.05316	-4.06512	5.34238	-4.51282	6.33909	NA	NA	4.4311e-05	1.4203e-09	4.80068e-05	9.17348e-08	6.39721e-06	2.31131e-10	NA	NA	0.00751364	1.84946e-07	0.0204308	1.45903e-05	0.00346572	7.8197e-08	NA	NA
INTS12	2.5208e-11	2.50161e-08	6.67215	Skin_Not_Sun_Exposed_Suprapubic	1.93773e-10	2.45103e-07	-6.3662	Pituitary	1.00972e-12	1.1108e-09	7.12918	NA	NA	NA	1	1	1	0	3	-4.08377	-6.05316	-4.06512	5.34238	4.49364	-6.30791	NA	NA	4.4311e-05	1.4203e-09	4.80068e-05	9.17348e-08	7.00146e-06	2.82823e-10	NA	NA	0.00751364	1.84946e-07	0.0204308	1.45903e-05	0.00349505	8.16165e-08	NA	NA
INTS12	2.5208e-11	2.50161e-08	6.67215	Skin_Not_Sun_Exposed_Suprapubic	1.93773e-10	2.45103e-07	-6.3662	Prostate	1.00972e-12	1.01982e-09	7.12918	NA	NA	NA	1	1	1	0	3	-4.08377	-6.05316	-4.06512	5.34238	4.49364	-6.30791	NA	NA	4.4311e-05	1.4203e-09	4.80068e-05	9.17348e-08	7.00146e-06	2.82823e-10	NA	NA	0.00751364	1.84946e-07	0.0204308	1.45903e-05	0.00288329	8.11654e-08	NA	NA
INTS12	2.5208e-11	2.50161e-08	6.67215	Skin_Not_Sun_Exposed_Suprapubic	1.93773e-10	2.45103e-07	-6.3662	Skin_Not_Sun_Exposed_Suprapubic	7.89119e-13	7.36906e-10	-7.16303	NA	NA	NA	1	1	1	0	3	-4.08377	-6.05316	-4.06512	5.34238	-4.51282	6.33909	NA	NA	4.4311e-05	1.4203e-09	4.80068e-05	9.17348e-08	6.39721e-06	2.31131e-10	NA	NA	0.00751364	1.84946e-07	0.0204308	1.45903e-05	0.00281602	7.02511e-08	NA	NA
INTS12	2.5208e-11	2.50161e-08	6.67215	Skin_Not_Sun_Exposed_Suprapubic	1.93773e-10	2.45103e-07	-6.3662	Skin_Sun_Exposed_Lower_leg	7.89119e-13	7.27906e-10	-7.16303	NA	NA	NA	1	1	1	0	3	-4.08377	-6.05316	-4.06512	5.34238	-4.51282	6.33909	NA	NA	4.4311e-05	1.4203e-09	4.80068e-05	9.17348e-08	6.39721e-06	2.31131e-10	NA	NA	0.00751364	1.84946e-07	0.0204308	1.45903e-05	0.00245818	6.14043e-08	NA	NA
INTS12	2.5208e-11	2.50161e-08	6.67215	Skin_Not_Sun_Exposed_Suprapubic	1.93773e-10	2.45103e-07	-6.3662	Small_Intestine_Terminal_Ileum	1.00972e-12	9.22349e-10	-7.12918	NA	NA	NA	1	1	1	0	3	-4.08377	-6.05316	-4.06512	5.34238	-4.49364	6.30791	NA	NA	4.4311e-05	1.4203e-09	4.80068e-05	9.17348e-08	7.00146e-06	2.82823e-10	NA	NA	0.00751364	1.84946e-07	0.0204308	1.45903e-05	0.00290881	8.08716e-08	NA	NA
INTS12	2.5208e-11	2.50161e-08	6.67215	Skin_Not_Sun_Exposed_Suprapubic	1.93773e-10	2.45103e-07	-6.3662	Spleen	1.00972e-12	1.04015e-09	7.12918	NA	NA	NA	1	1	1	0	3	-4.08377	-6.05316	-4.06512	5.34238	4.49364	-6.30791	NA	NA	4.4311e-05	1.4203e-09	4.80068e-05	9.17348e-08	7.00146e-06	2.82823e-10	NA	NA	0.00751364	1.84946e-07	0.0204308	1.45903e-05	0.00344163	7.81393e-08	NA	NA
INTS12	2.5208e-11	2.50161e-08	6.67215	Skin_Not_Sun_Exposed_Suprapubic	1.93773e-10	2.45103e-07	-6.3662	Stomach	7.89119e-13	9.32018e-10	-7.16303	NA	NA	NA	1	1	1	0	3	-4.08377	-6.05316	-4.06512	5.34238	-4.51282	6.33909	NA	NA	4.4311e-05	1.4203e-09	4.80068e-05	9.17348e-08	6.39721e-06	2.31131e-10	NA	NA	0.00751364	1.84946e-07	0.0204308	1.45903e-05	0.00287814	8.0053e-08	NA	NA
INTS12	2.5208e-11	2.50161e-08	6.67215	Skin_Not_Sun_Exposed_Suprapubic	1.93773e-10	2.45103e-07	-6.3662	Testis	6.11239e-12	7.77034e-09	6.87701	NA	NA	NA	1	1	1	0	3	-4.08377	-6.05316	-4.06512	5.34238	4.26164	-6.24631	NA	NA	4.4311e-05	1.4203e-09	4.80068e-05	9.17348e-08	2.02929e-05	4.20272e-10	NA	NA	0.00751364	1.84946e-07	0.0204308	1.45903e-05	0.00840767	1.2577e-07	NA	NA
INTS12	2.5208e-11	2.50161e-08	6.67215	Skin_Not_Sun_Exposed_Suprapubic	1.93773e-10	2.45103e-07	-6.3662	Thyroid	5.37075e-12	5.29786e-09	-6.89542	NA	NA	NA	1	1	1	0	3	-4.08377	-6.05316	-4.06512	5.34238	-4.27768	6.25516	NA	NA	4.4311e-05	1.4203e-09	4.80068e-05	9.17348e-08	1.8885e-05	3.97117e-10	NA	NA	0.00751364	1.84946e-07	0.0204308	1.45903e-05	0.00579324	1.10347e-07	NA	NA
INTS12	2.5208e-11	2.50161e-08	6.67215	Skin_Not_Sun_Exposed_Suprapubic	1.93773e-10	2.45103e-07	-6.3662	Uterus	7.89119e-13	9.08389e-10	-7.16303	NA	NA	NA	1	1	1	0	3	-4.08377	-6.05316	-4.06512	5.34238	-4.51282	6.33909	NA	NA	4.4311e-05	1.4203e-09	4.80068e-05	9.17348e-08	6.39721e-06	2.31131e-10	NA	NA	0.00751364	1.84946e-07	0.0204308	1.45903e-05	0.00346291	6.89427e-08	NA	NA
INTS12	2.5208e-11	2.50161e-08	6.67215	Skin_Not_Sun_Exposed_Suprapubic	1.93773e-10	2.45103e-07	-6.3662	Vagina	5.37075e-12	5.03813e-09	-6.89542	NA	NA	NA	1	1	1	0	3	-4.08377	-6.05316	-4.06512	5.34238	-4.27768	6.25516	NA	NA	4.4311e-05	1.4203e-09	4.80068e-05	9.17348e-08	1.8885e-05	3.97117e-10	NA	NA	0.00751364	1.84946e-07	0.0204308	1.45903e-05	0.00673038	1.24424e-07	NA	NA
INTS12	2.5208e-11	2.50161e-08	6.67215	Skin_Not_Sun_Exposed_Suprapubic	1.93773e-10	2.45103e-07	-6.3662	Whole_Blood	1.00972e-12	1.32937e-09	7.12918	NA	NA	NA	1	1	1	0	3	-4.08377	-6.05316	-4.06512	5.34238	4.49364	-6.30791	NA	NA	4.4311e-05	1.4203e-09	4.80068e-05	9.17348e-08	7.00146e-06	2.82823e-10	NA	NA	0.00751364	1.84946e-07	0.0204308	1.45903e-05	0.00294395	7.26177e-08	NA	NA
INTS12	2.5208e-11	2.50161e-08	6.67215	Skin_Not_Sun_Exposed_Suprapubic	1.93773e-10	2.45103e-07	-6.3662	smultixcan	2.58734e-12	2.73592e-09	6.98498	NA	NA	NA	1	1	1	0	3	-4.08377	-6.05316	-4.06512	5.34238	4.37938	-6.23612	NA	NA	4.4311e-05	1.4203e-09	4.80068e-05	9.17348e-08	1.14717e-05	4.13134e-10	NA	NA	0.00751364	1.84946e-07	0.0204308	1.45903e-05	0.00456965	1.04932e-07	NA	NA
INTS12	2.5208e-11	2.50161e-08	6.67215	Stomach	2.10146e-10	1.88145e-07	-6.35374	Adipose_Subcutaneous	1.00972e-12	9.45561e-10	7.12918	NA	NA	NA	1	1	1	0	3	-4.08377	-6.05316	-4.05136	5.34231	4.49364	-6.30791	NA	NA	4.4311e-05	1.4203e-09	5.0921e-05	9.17687e-08	7.00146e-06	2.82823e-10	NA	NA	0.00751364	1.84946e-07	0.0193738	1.62755e-05	0.0028288	8.13961e-08	NA	NA
INTS12	2.5208e-11	2.50161e-08	6.67215	Stomach	2.10146e-10	1.88145e-07	-6.35374	Adipose_Visceral_Omentum	1.47855e-12	1.33665e-09	-7.07649	NA	NA	NA	1	1	1	0	3	-4.08377	-6.05316	-4.05136	5.34231	-4.45407	6.2718	NA	NA	4.4311e-05	1.4203e-09	5.0921e-05	9.17687e-08	8.42559e-06	3.56901e-10	NA	NA	0.00751364	1.84946e-07	0.0193738	1.62755e-05	0.00362149	9.8356e-08	NA	NA
INTS12	2.5208e-11	2.50161e-08	6.67215	Stomach	2.10146e-10	1.88145e-07	-6.35374	Adrenal_Gland	7.89119e-13	9.36068e-10	-7.16303	NA	NA	NA	1	1	1	0	3	-4.08377	-6.05316	-4.05136	5.34231	-4.51282	6.33909	NA	NA	4.4311e-05	1.4203e-09	5.0921e-05	9.17687e-08	6.39721e-06	2.31131e-10	NA	NA	0.00751364	1.84946e-07	0.0193738	1.62755e-05	0.00424019	6.2595e-08	NA	NA
