## Supplementary material for "Disentangling the Shared and Differential Genetic Architecture Between COVID-19 and Other Respiratory Disorders: A Multi-Omics Genome-Wide Analysis": B2_Asthma.xlsx (part 17 of 83)

### Sheet: T8.gene_ddx (continued)
Table 8. Results summary of MAGMA/TWAS/spTWAS/PWAS-DDx
INTS12	2.5208e-11	2.50161e-08	6.67215	Stomach	2.10146e-10	1.88145e-07	-6.35374	Artery_Aorta	1.00972e-12	9.07027e-10	7.12918	NA	NA	NA	1	1	1	0	3	-4.08377	-6.05316	-4.05136	5.34231	4.49364	-6.30791	NA	NA	4.4311e-05	1.4203e-09	5.0921e-05	9.17687e-08	7.00146e-06	2.82823e-10	NA	NA	0.00751364	1.84946e-07	0.0193738	1.62755e-05	0.00409323	7.66475e-08	NA	NA
INTS12	2.5208e-11	2.50161e-08	6.67215	Stomach	2.10146e-10	1.88145e-07	-6.35374	Artery_Coronary	1.00972e-12	1.02093e-09	7.12918	NA	NA	NA	1	1	1	0	3	-4.08377	-6.05316	-4.05136	5.34231	4.49364	-6.30791	NA	NA	4.4311e-05	1.4203e-09	5.0921e-05	9.17687e-08	7.00146e-06	2.82823e-10	NA	NA	0.00751364	1.84946e-07	0.0193738	1.62755e-05	0.00358944	8.4711e-08	NA	NA
INTS12	2.5208e-11	2.50161e-08	6.67215	Stomach	2.10146e-10	1.88145e-07	-6.35374	Artery_Tibial	5.37075e-12	4.75818e-09	-6.89542	NA	NA	NA	1	1	1	0	3	-4.08377	-6.05316	-4.05136	5.34231	-4.27768	6.25516	NA	NA	4.4311e-05	1.4203e-09	5.0921e-05	9.17687e-08	1.8885e-05	3.97117e-10	NA	NA	0.00751364	1.84946e-07	0.0193738	1.62755e-05	0.00794403	1.06411e-07	NA	NA
INTS12	2.5208e-11	2.50161e-08	6.67215	Stomach	2.10146e-10	1.88145e-07	-6.35374	Brain_Amygdala	7.89119e-13	1.21047e-09	-7.16303	NA	NA	NA	1	1	1	0	3	-4.08377	-6.05316	-4.05136	5.34231	-4.51282	6.33909	NA	NA	4.4311e-05	1.4203e-09	5.0921e-05	9.17687e-08	6.39721e-06	2.31131e-10	NA	NA	0.00751364	1.84946e-07	0.0193738	1.62755e-05	0.00349251	9.259e-08	NA	NA
INTS12	2.5208e-11	2.50161e-08	6.67215	Stomach	2.10146e-10	1.88145e-07	-6.35374	Brain_Anterior_cingulate_cortex_BA24	7.89119e-13	9.82045e-10	-7.16303	NA	NA	NA	1	1	1	0	3	-4.08377	-6.05316	-4.05136	5.34231	-4.51282	6.33909	NA	NA	4.4311e-05	1.4203e-09	5.0921e-05	9.17687e-08	6.39721e-06	2.31131e-10	NA	NA	0.00751364	1.84946e-07	0.0193738	1.62755e-05	0.00435156	7.57774e-08	NA	NA
INTS12	2.5208e-11	2.50161e-08	6.67215	Stomach	2.10146e-10	1.88145e-07	-6.35374	Brain_Caudate_basal_ganglia	1.00972e-12	1.10106e-09	-7.12918	NA	NA	NA	1	1	1	0	3	-4.08377	-6.05316	-4.05136	5.34231	-4.49364	6.30791	NA	NA	4.4311e-05	1.4203e-09	5.0921e-05	9.17687e-08	7.00146e-06	2.82823e-10	NA	NA	0.00751364	1.84946e-07	0.0193738	1.62755e-05	0.00371427	8.26305e-08	NA	NA
INTS12	2.5208e-11	2.50161e-08	6.67215	Stomach	2.10146e-10	1.88145e-07	-6.35374	Brain_Cerebellar_Hemisphere	7.89119e-13	7.83858e-10	-7.16303	NA	NA	NA	1	1	1	0	3	-4.08377	-6.05316	-4.05136	5.34231	-4.51282	6.33909	NA	NA	4.4311e-05	1.4203e-09	5.0921e-05	9.17687e-08	6.39721e-06	2.31131e-10	NA	NA	0.00751364	1.84946e-07	0.0193738	1.62755e-05	0.00349674	6.44091e-08	NA	NA
INTS12	2.5208e-11	2.50161e-08	6.67215	Stomach	2.10146e-10	1.88145e-07	-6.35374	Brain_Cerebellum	6.11239e-12	4.70333e-09	6.87701	NA	NA	NA	1	1	1	0	3	-4.08377	-6.05316	-4.05136	5.34231	4.26164	-6.24631	NA	NA	4.4311e-05	1.4203e-09	5.0921e-05	9.17687e-08	2.02929e-05	4.20272e-10	NA	NA	0.00751364	1.84946e-07	0.0193738	1.62755e-05	0.00804642	1.12675e-07	NA	NA
INTS12	2.5208e-11	2.50161e-08	6.67215	Stomach	2.10146e-10	1.88145e-07	-6.35374	Brain_Cortex	1.00972e-12	1.26941e-09	-7.12918	NA	NA	NA	1	1	1	0	3	-4.08377	-6.05316	-4.05136	5.34231	-4.49364	6.30791	NA	NA	4.4311e-05	1.4203e-09	5.0921e-05	9.17687e-08	7.00146e-06	2.82823e-10	NA	NA	0.00751364	1.84946e-07	0.0193738	1.62755e-05	0.00374149	8.21587e-08	NA	NA
INTS12	2.5208e-11	2.50161e-08	6.67215	Stomach	2.10146e-10	1.88145e-07	-6.35374	Brain_Frontal_Cortex_BA9	7.89119e-13	9.07368e-10	-7.16303	NA	NA	NA	1	1	1	0	3	-4.08377	-6.05316	-4.05136	5.34231	-4.51282	6.33909	NA	NA	4.4311e-05	1.4203e-09	5.0921e-05	9.17687e-08	6.39721e-06	2.31131e-10	NA	NA	0.00751364	1.84946e-07	0.0193738	1.62755e-05	0.00437102	6.70817e-08	NA	NA
INTS12	2.5208e-11	2.50161e-08	6.67215	Stomach	2.10146e-10	1.88145e-07	-6.35374	Brain_Hippocampus	6.47366e-12	7.44713e-09	-6.86882	NA	NA	NA	1	1	1	0	3	-4.08377	-6.05316	-4.05136	5.34231	-4.27077	6.21529	NA	NA	4.4311e-05	1.4203e-09	5.0921e-05	9.17687e-08	1.94799e-05	5.12295e-10	NA	NA	0.00751364	1.84946e-07	0.0193738	1.62755e-05	0.00794413	2.22242e-07	NA	NA
INTS12	2.5208e-11	2.50161e-08	6.67215	Stomach	2.10146e-10	1.88145e-07	-6.35374	Brain_Hypothalamus	1.00972e-12	1.62861e-09	7.12918	NA	NA	NA	1	1	1	0	3	-4.08377	-6.05316	-4.05136	5.34231	4.49364	-6.30791	NA	NA	4.4311e-05	1.4203e-09	5.0921e-05	9.17687e-08	7.00146e-06	2.82823e-10	NA	NA	0.00751364	1.84946e-07	0.0193738	1.62755e-05	0.00402525	9.84558e-08	NA	NA
INTS12	2.5208e-11	2.50161e-08	6.67215	Stomach	2.10146e-10	1.88145e-07	-6.35374	Brain_Nucleus_accumbens_basal_ganglia	5.37075e-12	5.05904e-09	-6.89542	NA	NA	NA	1	1	1	0	3	-4.08377	-6.05316	-4.05136	5.34231	-4.27768	6.25516	NA	NA	4.4311e-05	1.4203e-09	5.0921e-05	9.17687e-08	1.8885e-05	3.97117e-10	NA	NA	0.00751364	1.84946e-07	0.0193738	1.62755e-05	0.00653571	1.1841e-07	NA	NA
INTS12	2.5208e-11	2.50161e-08	6.67215	Stomach	2.10146e-10	1.88145e-07	-6.35374	Brain_Putamen_basal_ganglia	7.89119e-13	1.16454e-09	-7.16303	NA	NA	NA	1	1	1	0	3	-4.08377	-6.05316	-4.05136	5.34231	-4.51282	6.33909	NA	NA	4.4311e-05	1.4203e-09	5.0921e-05	9.17687e-08	6.39721e-06	2.31131e-10	NA	NA	0.00751364	1.84946e-07	0.0193738	1.62755e-05	0.00388661	8.56724e-08	NA	NA
INTS12	2.5208e-11	2.50161e-08	6.67215	Stomach	2.10146e-10	1.88145e-07	-6.35374	Brain_Spinal_cord_cervical_c-1	1.47103e-12	1.8509e-09	-7.07719	NA	NA	NA	1	1	1	0	3	-4.08377	-6.05316	-4.05136	5.34231	-4.59717	6.0254	NA	NA	4.4311e-05	1.4203e-09	5.0921e-05	9.17687e-08	4.28274e-06	1.6869e-09	NA	NA	0.00751364	1.84946e-07	0.0193738	1.62755e-05	0.00330865	4.60564e-07	NA	NA
INTS12	2.5208e-11	2.50161e-08	6.67215	Stomach	2.10146e-10	1.88145e-07	-6.35374	Brain_Substantia_nigra	5.37075e-12	4.44698e-09	-6.89542	NA	NA	NA	1	1	1	0	3	-4.08377	-6.05316	-4.05136	5.34231	-4.27768	6.25516	NA	NA	4.4311e-05	1.4203e-09	5.0921e-05	9.17687e-08	1.8885e-05	3.97117e-10	NA	NA	0.00751364	1.84946e-07	0.0193738	1.62755e-05	0.00962196	1.36136e-07	NA	NA
INTS12	2.5208e-11	2.50161e-08	6.67215	Stomach	2.10146e-10	1.88145e-07	-6.35374	Breast_Mammary_Tissue	7.89119e-13	7.6053e-10	-7.16303	NA	NA	NA	1	1	1	0	3	-4.08377	-6.05316	-4.05136	5.34231	-4.51282	6.33909	NA	NA	4.4311e-05	1.4203e-09	5.0921e-05	9.17687e-08	6.39721e-06	2.31131e-10	NA	NA	0.00751364	1.84946e-07	0.0193738	1.62755e-05	0.00281998	6.41488e-08	NA	NA
INTS12	2.5208e-11	2.50161e-08	6.67215	Stomach	2.10146e-10	1.88145e-07	-6.35374	Cells_Cultured_fibroblasts	1.00972e-12	1.09229e-09	7.12918	NA	NA	NA	1	1	1	0	3	-4.08377	-6.05316	-4.05136	5.34231	4.49364	-6.30791	NA	NA	4.4311e-05	1.4203e-09	5.0921e-05	9.17687e-08	7.00146e-06	2.82823e-10	NA	NA	0.00751364	1.84946e-07	0.0193738	1.62755e-05	0.00465691	8.22176e-08	NA	NA
INTS12	2.5208e-11	2.50161e-08	6.67215	Stomach	2.10146e-10	1.88145e-07	-6.35374	Cells_EBV-transformed_lymphocytes	7.89119e-13	9.02653e-10	-7.16303	NA	NA	NA	1	1	1	0	3	-4.08377	-6.05316	-4.05136	5.34231	-4.51282	6.33909	NA	NA	4.4311e-05	1.4203e-09	5.0921e-05	9.17687e-08	6.39721e-06	2.31131e-10	NA	NA	0.00751364	1.84946e-07	0.0193738	1.62755e-05	0.00369746	5.65183e-08	NA	NA
INTS12	2.5208e-11	2.50161e-08	6.67215	Stomach	2.10146e-10	1.88145e-07	-6.35374	Colon_Sigmoid	7.89119e-13	7.61146e-10	-7.16303	NA	NA	NA	1	1	1	0	3	-4.08377	-6.05316	-4.05136	5.34231	-4.51282	6.33909	NA	NA	4.4311e-05	1.4203e-09	5.0921e-05	9.17687e-08	6.39721e-06	2.31131e-10	NA	NA	0.00751364	1.84946e-07	0.0193738	1.62755e-05	0.00392801	6.35415e-08	NA	NA
INTS12	2.5208e-11	2.50161e-08	6.67215	Stomach	2.10146e-10	1.88145e-07	-6.35374	Colon_Transverse	7.89119e-13	8.76995e-10	-7.16303	NA	NA	NA	1	1	1	0	3	-4.08377	-6.05316	-4.05136	5.34231	-4.51282	6.33909	NA	NA	4.4311e-05	1.4203e-09	5.0921e-05	9.17687e-08	6.39721e-06	2.31131e-10	NA	NA	0.00751364	1.84946e-07	0.0193738	1.62755e-05	0.00292061	6.82298e-08	NA	NA
INTS12	2.5208e-11	2.50161e-08	6.67215	Stomach	2.10146e-10	1.88145e-07	-6.35374	Esophagus_Gastroesophageal_Junction	7.89119e-13	7.17402e-10	-7.16303	NA	NA	NA	1	1	1	0	3	-4.08377	-6.05316	-4.05136	5.34231	-4.51282	6.33909	NA	NA	4.4311e-05	1.4203e-09	5.0921e-05	9.17687e-08	6.39721e-06	2.31131e-10	NA	NA	0.00751364	1.84946e-07	0.0193738	1.62755e-05	0.00380646	6.27763e-08	NA	NA
INTS12	2.5208e-11	2.50161e-08	6.67215	Stomach	2.10146e-10	1.88145e-07	-6.35374	Esophagus_Mucosa	1.00972e-12	9.41262e-10	7.12918	NA	NA	NA	1	1	1	0	3	-4.08377	-6.05316	-4.05136	5.34231	4.49364	-6.30791	NA	NA	4.4311e-05	1.4203e-09	5.0921e-05	9.17687e-08	7.00146e-06	2.82823e-10	NA	NA	0.00751364	1.84946e-07	0.0193738	1.62755e-05	0.00276298	7.73747e-08	NA	NA
INTS12	2.5208e-11	2.50161e-08	6.67215	Stomach	2.10146e-10	1.88145e-07	-6.35374	Esophagus_Muscularis	7.89119e-13	8.10664e-10	-7.16303	NA	NA	NA	1	1	1	0	3	-4.08377	-6.05316	-4.05136	5.34231	-4.51282	6.33909	NA	NA	4.4311e-05	1.4203e-09	5.0921e-05	9.17687e-08	6.39721e-06	2.31131e-10	NA	NA	0.00751364	1.84946e-07	0.0193738	1.62755e-05	0.00364164	6.36147e-08	NA	NA
INTS12	2.5208e-11	2.50161e-08	6.67215	Stomach	2.10146e-10	1.88145e-07	-6.35374	Heart_Atrial_Appendage	1.00972e-12	1.02509e-09	7.12918	NA	NA	NA	1	1	1	0	3	-4.08377	-6.05316	-4.05136	5.34231	4.49364	-6.30791	NA	NA	4.4311e-05	1.4203e-09	5.0921e-05	9.17687e-08	7.00146e-06	2.82823e-10	NA	NA	0.00751364	1.84946e-07	0.0193738	1.62755e-05	0.00417301	8.26941e-08	NA	NA
INTS12	2.5208e-11	2.50161e-08	6.67215	Stomach	2.10146e-10	1.88145e-07	-6.35374	Heart_Left_Ventricle	1.00972e-12	8.89161e-10	7.12918	NA	NA	NA	1	1	1	0	3	-4.08377	-6.05316	-4.05136	5.34231	4.49364	-6.30791	NA	NA	4.4311e-05	1.4203e-09	5.0921e-05	9.17687e-08	7.00146e-06	2.82823e-10	NA	NA	0.00751364	1.84946e-07	0.0193738	1.62755e-05	0.00383048	8.03568e-08	NA	NA
INTS12	2.5208e-11	2.50161e-08	6.67215	Stomach	2.10146e-10	1.88145e-07	-6.35374	Kidney_Cortex	7.89119e-13	7.34712e-10	-7.16303	NA	NA	NA	1	1	1	0	3	-4.08377	-6.05316	-4.05136	5.34231	-4.51282	6.33909	NA	NA	4.4311e-05	1.4203e-09	5.0921e-05	9.17687e-08	6.39721e-06	2.31131e-10	NA	NA	0.00751364	1.84946e-07	0.0193738	1.62755e-05	0.00292836	1.04426e-07	NA	NA
INTS12	2.5208e-11	2.50161e-08	6.67215	Stomach	2.10146e-10	1.88145e-07	-6.35374	Liver	6.11239e-12	7.55797e-09	6.87701	NA	NA	NA	1	1	1	0	3	-4.08377	-6.05316	-4.05136	5.34231	4.26164	-6.24631	NA	NA	4.4311e-05	1.4203e-09	5.0921e-05	9.17687e-08	2.02929e-05	4.20272e-10	NA	NA	0.00751364	1.84946e-07	0.0193738	1.62755e-05	0.00676237	1.31794e-07	NA	NA
INTS12	2.5208e-11	2.50161e-08	6.67215	Stomach	2.10146e-10	1.88145e-07	-6.35374	Lung	1.00972e-12	1.00176e-09	7.12918	NA	NA	NA	1	1	1	0	3	-4.08377	-6.05316	-4.05136	5.34231	4.49364	-6.30791	NA	NA	4.4311e-05	1.4203e-09	5.0921e-05	9.17687e-08	7.00146e-06	2.82823e-10	NA	NA	0.00751364	1.84946e-07	0.0193738	1.62755e-05	0.00243715	8.10806e-08	NA	NA
INTS12	2.5208e-11	2.50161e-08	6.67215	Stomach	2.10146e-10	1.88145e-07	-6.35374	Minor_Salivary_Gland	5.37075e-12	4.70058e-09	-6.89542	NA	NA	NA	1	1	1	0	3	-4.08377	-6.05316	-4.05136	5.34231	-4.27768	6.25516	NA	NA	4.4311e-05	1.4203e-09	5.0921e-05	9.17687e-08	1.8885e-05	3.97117e-10	NA	NA	0.00751364	1.84946e-07	0.0193738	1.62755e-05	0.0059863	1.15353e-07	NA	NA
INTS12	2.5208e-11	2.50161e-08	6.67215	Stomach	2.10146e-10	1.88145e-07	-6.35374	Muscle_Skeletal	6.11239e-12	4.95267e-09	-6.87701	NA	NA	NA	1	1	1	0	3	-4.08377	-6.05316	-4.05136	5.34231	-4.26164	6.24631	NA	NA	4.4311e-05	1.4203e-09	5.0921e-05	9.17687e-08	2.02929e-05	4.20272e-10	NA	NA	0.00751364	1.84946e-07	0.0193738	1.62755e-05	0.00768624	1.11579e-07	NA	NA
INTS12	2.5208e-11	2.50161e-08	6.67215	Stomach	2.10146e-10	1.88145e-07	-6.35374	Nerve_Tibial	1.00972e-12	8.36266e-10	7.12918	NA	NA	NA	1	1	1	0	3	-4.08377	-6.05316	-4.05136	5.34231	4.49364	-6.30791	NA	NA	4.4311e-05	1.4203e-09	5.0921e-05	9.17687e-08	7.00146e-06	2.82823e-10	NA	NA	0.00751364	1.84946e-07	0.0193738	1.62755e-05	0.00336237	8.02578e-08	NA	NA
INTS12	2.5208e-11	2.50161e-08	6.67215	Stomach	2.10146e-10	1.88145e-07	-6.35374	Ovary	1.00972e-12	1.09742e-09	7.12918	NA	NA	NA	1	1	1	0	3	-4.08377	-6.05316	-4.05136	5.34231	4.49364	-6.30791	NA	NA	4.4311e-05	1.4203e-09	5.0921e-05	9.17687e-08	7.00146e-06	2.82823e-10	NA	NA	0.00751364	1.84946e-07	0.0193738	1.62755e-05	0.00377121	8.81827e-08	NA	NA
INTS12	2.5208e-11	2.50161e-08	6.67215	Stomach	2.10146e-10	1.88145e-07	-6.35374	Pancreas	7.89119e-13	1.04464e-09	-7.16303	NA	NA	NA	1	1	1	0	3	-4.08377	-6.05316	-4.05136	5.34231	-4.51282	6.33909	NA	NA	4.4311e-05	1.4203e-09	5.0921e-05	9.17687e-08	6.39721e-06	2.31131e-10	NA	NA	0.00751364	1.84946e-07	0.0193738	1.62755e-05	0.00346572	7.8197e-08	NA	NA
INTS12	2.5208e-11	2.50161e-08	6.67215	Stomach	2.10146e-10	1.88145e-07	-6.35374	Pituitary	1.00972e-12	1.1108e-09	7.12918	NA	NA	NA	1	1	1	0	3	-4.08377	-6.05316	-4.05136	5.34231	4.49364	-6.30791	NA	NA	4.4311e-05	1.4203e-09	5.0921e-05	9.17687e-08	7.00146e-06	2.82823e-10	NA	NA	0.00751364	1.84946e-07	0.0193738	1.62755e-05	0.00349505	8.16165e-08	NA	NA
INTS12	2.5208e-11	2.50161e-08	6.67215	Stomach	2.10146e-10	1.88145e-07	-6.35374	Prostate	1.00972e-12	1.01982e-09	7.12918	NA	NA	NA	1	1	1	0	3	-4.08377	-6.05316	-4.05136	5.34231	4.49364	-6.30791	NA	NA	4.4311e-05	1.4203e-09	5.0921e-05	9.17687e-08	7.00146e-06	2.82823e-10	NA	NA	0.00751364	1.84946e-07	0.0193738	1.62755e-05	0.00288329	8.11654e-08	NA	NA
INTS12	2.5208e-11	2.50161e-08	6.67215	Stomach	2.10146e-10	1.88145e-07	-6.35374	Skin_Not_Sun_Exposed_Suprapubic	7.89119e-13	7.36906e-10	-7.16303	NA	NA	NA	1	1	1	0	3	-4.08377	-6.05316	-4.05136	5.34231	-4.51282	6.33909	NA	NA	4.4311e-05	1.4203e-09	5.0921e-05	9.17687e-08	6.39721e-06	2.31131e-10	NA	NA	0.00751364	1.84946e-07	0.0193738	1.62755e-05	0.00281602	7.02511e-08	NA	NA
INTS12	2.5208e-11	2.50161e-08	6.67215	Stomach	2.10146e-10	1.88145e-07	-6.35374	Skin_Sun_Exposed_Lower_leg	7.89119e-13	7.27906e-10	-7.16303	NA	NA	NA	1	1	1	0	3	-4.08377	-6.05316	-4.05136	5.34231	-4.51282	6.33909	NA	NA	4.4311e-05	1.4203e-09	5.0921e-05	9.17687e-08	6.39721e-06	2.31131e-10	NA	NA	0.00751364	1.84946e-07	0.0193738	1.62755e-05	0.00245818	6.14043e-08	NA	NA
INTS12	2.5208e-11	2.50161e-08	6.67215	Stomach	2.10146e-10	1.88145e-07	-6.35374	Small_Intestine_Terminal_Ileum	1.00972e-12	9.22349e-10	-7.12918	NA	NA	NA	1	1	1	0	3	-4.08377	-6.05316	-4.05136	5.34231	-4.49364	6.30791	NA	NA	4.4311e-05	1.4203e-09	5.0921e-05	9.17687e-08	7.00146e-06	2.82823e-10	NA	NA	0.00751364	1.84946e-07	0.0193738	1.62755e-05	0.00290881	8.08716e-08	NA	NA
INTS12	2.5208e-11	2.50161e-08	6.67215	Stomach	2.10146e-10	1.88145e-07	-6.35374	Spleen	1.00972e-12	1.04015e-09	7.12918	NA	NA	NA	1	1	1	0	3	-4.08377	-6.05316	-4.05136	5.34231	4.49364	-6.30791	NA	NA	4.4311e-05	1.4203e-09	5.0921e-05	9.17687e-08	7.00146e-06	2.82823e-10	NA	NA	0.00751364	1.84946e-07	0.0193738	1.62755e-05	0.00344163	7.81393e-08	NA	NA
INTS12	2.5208e-11	2.50161e-08	6.67215	Stomach	2.10146e-10	1.88145e-07	-6.35374	Stomach	7.89119e-13	9.32018e-10	-7.16303	NA	NA	NA	1	1	1	0	3	-4.08377	-6.05316	-4.05136	5.34231	-4.51282	6.33909	NA	NA	4.4311e-05	1.4203e-09	5.0921e-05	9.17687e-08	6.39721e-06	2.31131e-10	NA	NA	0.00751364	1.84946e-07	0.0193738	1.62755e-05	0.00287814	8.0053e-08	NA	NA
INTS12	2.5208e-11	2.50161e-08	6.67215	Stomach	2.10146e-10	1.88145e-07	-6.35374	Testis	6.11239e-12	7.77034e-09	6.87701	NA	NA	NA	1	1	1	0	3	-4.08377	-6.05316	-4.05136	5.34231	4.26164	-6.24631	NA	NA	4.4311e-05	1.4203e-09	5.0921e-05	9.17687e-08	2.02929e-05	4.20272e-10	NA	NA	0.00751364	1.84946e-07	0.0193738	1.62755e-05	0.00840767	1.2577e-07	NA	NA
INTS12	2.5208e-11	2.50161e-08	6.67215	Stomach	2.10146e-10	1.88145e-07	-6.35374	Thyroid	5.37075e-12	5.29786e-09	-6.89542	NA	NA	NA	1	1	1	0	3	-4.08377	-6.05316	-4.05136	5.34231	-4.27768	6.25516	NA	NA	4.4311e-05	1.4203e-09	5.0921e-05	9.17687e-08	1.8885e-05	3.97117e-10	NA	NA	0.00751364	1.84946e-07	0.0193738	1.62755e-05	0.00579324	1.10347e-07	NA	NA
INTS12	2.5208e-11	2.50161e-08	6.67215	Stomach	2.10146e-10	1.88145e-07	-6.35374	Uterus	7.89119e-13	9.08389e-10	-7.16303	NA	NA	NA	1	1	1	0	3	-4.08377	-6.05316	-4.05136	5.34231	-4.51282	6.33909	NA	NA	4.4311e-05	1.4203e-09	5.0921e-05	9.17687e-08	6.39721e-06	2.31131e-10	NA	NA	0.00751364	1.84946e-07	0.0193738	1.62755e-05	0.00346291	6.89427e-08	NA	NA
INTS12	2.5208e-11	2.50161e-08	6.67215	Stomach	2.10146e-10	1.88145e-07	-6.35374	Vagina	5.37075e-12	5.03813e-09	-6.89542	NA	NA	NA	1	1	1	0	3	-4.08377	-6.05316	-4.05136	5.34231	-4.27768	6.25516	NA	NA	4.4311e-05	1.4203e-09	5.0921e-05	9.17687e-08	1.8885e-05	3.97117e-10	NA	NA	0.00751364	1.84946e-07	0.0193738	1.62755e-05	0.00673038	1.24424e-07	NA	NA
INTS12	2.5208e-11	2.50161e-08	6.67215	Stomach	2.10146e-10	1.88145e-07	-6.35374	Whole_Blood	1.00972e-12	1.32937e-09	7.12918	NA	NA	NA	1	1	1	0	3	-4.08377	-6.05316	-4.05136	5.34231	4.49364	-6.30791	NA	NA	4.4311e-05	1.4203e-09	5.0921e-05	9.17687e-08	7.00146e-06	2.82823e-10	NA	NA	0.00751364	1.84946e-07	0.0193738	1.62755e-05	0.00294395	7.26177e-08	NA	NA
INTS12	2.5208e-11	2.50161e-08	6.67215	Stomach	2.10146e-10	1.88145e-07	-6.35374	smultixcan	2.58734e-12	2.73592e-09	6.98498	NA	NA	NA	1	1	1	0	3	-4.08377	-6.05316	-4.05136	5.34231	4.37938	-6.23612	NA	NA	4.4311e-05	1.4203e-09	5.0921e-05	9.17687e-08	1.14717e-05	4.13134e-10	NA	NA	0.00751364	1.84946e-07	0.0193738	1.62755e-05	0.00456965	1.04932e-07	NA	NA
INTS12	2.5208e-11	2.50161e-08	6.67215	Whole_Blood	1.93773e-10	2.05961e-07	-6.3662	Adipose_Subcutaneous	1.00972e-12	9.45561e-10	7.12918	NA	NA	NA	1	1	1	0	3	-4.08377	-6.05316	-4.06512	5.34238	4.49364	-6.30791	NA	NA	4.4311e-05	1.4203e-09	4.80068e-05	9.17348e-08	7.00146e-06	2.82823e-10	NA	NA	0.00751364	1.84946e-07	0.0146629	1.62459e-05	0.0028288	8.13961e-08	NA	NA
INTS12	2.5208e-11	2.50161e-08	6.67215	Whole_Blood	1.93773e-10	2.05961e-07	-6.3662	Adipose_Visceral_Omentum	1.47855e-12	1.33665e-09	-7.07649	NA	NA	NA	1	1	1	0	3	-4.08377	-6.05316	-4.06512	5.34238	-4.45407	6.2718	NA	NA	4.4311e-05	1.4203e-09	4.80068e-05	9.17348e-08	8.42559e-06	3.56901e-10	NA	NA	0.00751364	1.84946e-07	0.0146629	1.62459e-05	0.00362149	9.8356e-08	NA	NA
INTS12	2.5208e-11	2.50161e-08	6.67215	Whole_Blood	1.93773e-10	2.05961e-07	-6.3662	Adrenal_Gland	7.89119e-13	9.36068e-10	-7.16303	NA	NA	NA	1	1	1	0	3	-4.08377	-6.05316	-4.06512	5.34238	-4.51282	6.33909	NA	NA	4.4311e-05	1.4203e-09	4.80068e-05	9.17348e-08	6.39721e-06	2.31131e-10	NA	NA	0.00751364	1.84946e-07	0.0146629	1.62459e-05	0.00424019	6.2595e-08	NA	NA
INTS12	2.5208e-11	2.50161e-08	6.67215	Whole_Blood	1.93773e-10	2.05961e-07	-6.3662	Artery_Aorta	1.00972e-12	9.07027e-10	7.12918	NA	NA	NA	1	1	1	0	3	-4.08377	-6.05316	-4.06512	5.34238	4.49364	-6.30791	NA	NA	4.4311e-05	1.4203e-09	4.80068e-05	9.17348e-08	7.00146e-06	2.82823e-10	NA	NA	0.00751364	1.84946e-07	0.0146629	1.62459e-05	0.00409323	7.66475e-08	NA	NA
INTS12	2.5208e-11	2.50161e-08	6.67215	Whole_Blood	1.93773e-10	2.05961e-07	-6.3662	Artery_Coronary	1.00972e-12	1.02093e-09	7.12918	NA	NA	NA	1	1	1	0	3	-4.08377	-6.05316	-4.06512	5.34238	4.49364	-6.30791	NA	NA	4.4311e-05	1.4203e-09	4.80068e-05	9.17348e-08	7.00146e-06	2.82823e-10	NA	NA	0.00751364	1.84946e-07	0.0146629	1.62459e-05	0.00358944	8.4711e-08	NA	NA
INTS12	2.5208e-11	2.50161e-08	6.67215	Whole_Blood	1.93773e-10	2.05961e-07	-6.3662	Artery_Tibial	5.37075e-12	4.75818e-09	-6.89542	NA	NA	NA	1	1	1	0	3	-4.08377	-6.05316	-4.06512	5.34238	-4.27768	6.25516	NA	NA	4.4311e-05	1.4203e-09	4.80068e-05	9.17348e-08	1.8885e-05	3.97117e-10	NA	NA	0.00751364	1.84946e-07	0.0146629	1.62459e-05	0.00794403	1.06411e-07	NA	NA
INTS12	2.5208e-11	2.50161e-08	6.67215	Whole_Blood	1.93773e-10	2.05961e-07	-6.3662	Brain_Amygdala	7.89119e-13	1.21047e-09	-7.16303	NA	NA	NA	1	1	1	0	3	-4.08377	-6.05316	-4.06512	5.34238	-4.51282	6.33909	NA	NA	4.4311e-05	1.4203e-09	4.80068e-05	9.17348e-08	6.39721e-06	2.31131e-10	NA	NA	0.00751364	1.84946e-07	0.0146629	1.62459e-05	0.00349251	9.259e-08	NA	NA
INTS12	2.5208e-11	2.50161e-08	6.67215	Whole_Blood	1.93773e-10	2.05961e-07	-6.3662	Brain_Anterior_cingulate_cortex_BA24	7.89119e-13	9.82045e-10	-7.16303	NA	NA	NA	1	1	1	0	3	-4.08377	-6.05316	-4.06512	5.34238	-4.51282	6.33909	NA	NA	4.4311e-05	1.4203e-09	4.80068e-05	9.17348e-08	6.39721e-06	2.31131e-10	NA	NA	0.00751364	1.84946e-07	0.0146629	1.62459e-05	0.00435156	7.57774e-08	NA	NA
INTS12	2.5208e-11	2.50161e-08	6.67215	Whole_Blood	1.93773e-10	2.05961e-07	-6.3662	Brain_Caudate_basal_ganglia	1.00972e-12	1.10106e-09	-7.12918	NA	NA	NA	1	1	1	0	3	-4.08377	-6.05316	-4.06512	5.34238	-4.49364	6.30791	NA	NA	4.4311e-05	1.4203e-09	4.80068e-05	9.17348e-08	7.00146e-06	2.82823e-10	NA	NA	0.00751364	1.84946e-07	0.0146629	1.62459e-05	0.00371427	8.26305e-08	NA	NA
INTS12	2.5208e-11	2.50161e-08	6.67215	Whole_Blood	1.93773e-10	2.05961e-07	-6.3662	Brain_Cerebellar_Hemisphere	7.89119e-13	7.83858e-10	-7.16303	NA	NA	NA	1	1	1	0	3	-4.08377	-6.05316	-4.06512	5.34238	-4.51282	6.33909	NA	NA	4.4311e-05	1.4203e-09	4.80068e-05	9.17348e-08	6.39721e-06	2.31131e-10	NA	NA	0.00751364	1.84946e-07	0.0146629	1.62459e-05	0.00349674	6.44091e-08	NA	NA
INTS12	2.5208e-11	2.50161e-08	6.67215	Whole_Blood	1.93773e-10	2.05961e-07	-6.3662	Brain_Cerebellum	6.11239e-12	4.70333e-09	6.87701	NA	NA	NA	1	1	1	0	3	-4.08377	-6.05316	-4.06512	5.34238	4.26164	-6.24631	NA	NA	4.4311e-05	1.4203e-09	4.80068e-05	9.17348e-08	2.02929e-05	4.20272e-10	NA	NA	0.00751364	1.84946e-07	0.0146629	1.62459e-05	0.00804642	1.12675e-07	NA	NA
INTS12	2.5208e-11	2.50161e-08	6.67215	Whole_Blood	1.93773e-10	2.05961e-07	-6.3662	Brain_Cortex	1.00972e-12	1.26941e-09	-7.12918	NA	NA	NA	1	1	1	0	3	-4.08377	-6.05316	-4.06512	5.34238	-4.49364	6.30791	NA	NA	4.4311e-05	1.4203e-09	4.80068e-05	9.17348e-08	7.00146e-06	2.82823e-10	NA	NA	0.00751364	1.84946e-07	0.0146629	1.62459e-05	0.00374149	8.21587e-08	NA	NA
INTS12	2.5208e-11	2.50161e-08	6.67215	Whole_Blood	1.93773e-10	2.05961e-07	-6.3662	Brain_Frontal_Cortex_BA9	7.89119e-13	9.07368e-10	-7.16303	NA	NA	NA	1	1	1	0	3	-4.08377	-6.05316	-4.06512	5.34238	-4.51282	6.33909	NA	NA	4.4311e-05	1.4203e-09	4.80068e-05	9.17348e-08	6.39721e-06	2.31131e-10	NA	NA	0.00751364	1.84946e-07	0.0146629	1.62459e-05	0.00437102	6.70817e-08	NA	NA
INTS12	2.5208e-11	2.50161e-08	6.67215	Whole_Blood	1.93773e-10	2.05961e-07	-6.3662	Brain_Hippocampus	6.47366e-12	7.44713e-09	-6.86882	NA	NA	NA	1	1	1	0	3	-4.08377	-6.05316	-4.06512	5.34238	-4.27077	6.21529	NA	NA	4.4311e-05	1.4203e-09	4.80068e-05	9.17348e-08	1.94799e-05	5.12295e-10	NA	NA	0.00751364	1.84946e-07	0.0146629	1.62459e-05	0.00794413	2.22242e-07	NA	NA
INTS12	2.5208e-11	2.50161e-08	6.67215	Whole_Blood	1.93773e-10	2.05961e-07	-6.3662	Brain_Hypothalamus	1.00972e-12	1.62861e-09	7.12918	NA	NA	NA	1	1	1	0	3	-4.08377	-6.05316	-4.06512	5.34238	4.49364	-6.30791	NA	NA	4.4311e-05	1.4203e-09	4.80068e-05	9.17348e-08	7.00146e-06	2.82823e-10	NA	NA	0.00751364	1.84946e-07	0.0146629	1.62459e-05	0.00402525	9.84558e-08	NA	NA
INTS12	2.5208e-11	2.50161e-08	6.67215	Whole_Blood	1.93773e-10	2.05961e-07	-6.3662	Brain_Nucleus_accumbens_basal_ganglia	5.37075e-12	5.05904e-09	-6.89542	NA	NA	NA	1	1	1	0	3	-4.08377	-6.05316	-4.06512	5.34238	-4.27768	6.25516	NA	NA	4.4311e-05	1.4203e-09	4.80068e-05	9.17348e-08	1.8885e-05	3.97117e-10	NA	NA	0.00751364	1.84946e-07	0.0146629	1.62459e-05	0.00653571	1.1841e-07	NA	NA
INTS12	2.5208e-11	2.50161e-08	6.67215	Whole_Blood	1.93773e-10	2.05961e-07	-6.3662	Brain_Putamen_basal_ganglia	7.89119e-13	1.16454e-09	-7.16303	NA	NA	NA	1	1	1	0	3	-4.08377	-6.05316	-4.06512	5.34238	-4.51282	6.33909	NA	NA	4.4311e-05	1.4203e-09	4.80068e-05	9.17348e-08	6.39721e-06	2.31131e-10	NA	NA	0.00751364	1.84946e-07	0.0146629	1.62459e-05	0.00388661	8.56724e-08	NA	NA
INTS12	2.5208e-11	2.50161e-08	6.67215	Whole_Blood	1.93773e-10	2.05961e-07	-6.3662	Brain_Spinal_cord_cervical_c-1	1.47103e-12	1.8509e-09	-7.07719	NA	NA	NA	1	1	1	0	3	-4.08377	-6.05316	-4.06512	5.34238	-4.59717	6.0254	NA	NA	4.4311e-05	1.4203e-09	4.80068e-05	9.17348e-08	4.28274e-06	1.6869e-09	NA	NA	0.00751364	1.84946e-07	0.0146629	1.62459e-05	0.00330865	4.60564e-07	NA	NA
INTS12	2.5208e-11	2.50161e-08	6.67215	Whole_Blood	1.93773e-10	2.05961e-07	-6.3662	Brain_Substantia_nigra	5.37075e-12	4.44698e-09	-6.89542	NA	NA	NA	1	1	1	0	3	-4.08377	-6.05316	-4.06512	5.34238	-4.27768	6.25516	NA	NA	4.4311e-05	1.4203e-09	4.80068e-05	9.17348e-08	1.8885e-05	3.97117e-10	NA	NA	0.00751364	1.84946e-07	0.0146629	1.62459e-05	0.00962196	1.36136e-07	NA	NA
INTS12	2.5208e-11	2.50161e-08	6.67215	Whole_Blood	1.93773e-10	2.05961e-07	-6.3662	Breast_Mammary_Tissue	7.89119e-13	7.6053e-10	-7.16303	NA	NA	NA	1	1	1	0	3	-4.08377	-6.05316	-4.06512	5.34238	-4.51282	6.33909	NA	NA	4.4311e-05	1.4203e-09	4.80068e-05	9.17348e-08	6.39721e-06	2.31131e-10	NA	NA	0.00751364	1.84946e-07	0.0146629	1.62459e-05	0.00281998	6.41488e-08	NA	NA
INTS12	2.5208e-11	2.50161e-08	6.67215	Whole_Blood	1.93773e-10	2.05961e-07	-6.3662	Cells_Cultured_fibroblasts	1.00972e-12	1.09229e-09	7.12918	NA	NA	NA	1	1	1	0	3	-4.08377	-6.05316	-4.06512	5.34238	4.49364	-6.30791	NA	NA	4.4311e-05	1.4203e-09	4.80068e-05	9.17348e-08	7.00146e-06	2.82823e-10	NA	NA	0.00751364	1.84946e-07	0.0146629	1.62459e-05	0.00465691	8.22176e-08	NA	NA
INTS12	2.5208e-11	2.50161e-08	6.67215	Whole_Blood	1.93773e-10	2.05961e-07	-6.3662	Cells_EBV-transformed_lymphocytes	7.89119e-13	9.02653e-10	-7.16303	NA	NA	NA	1	1	1	0	3	-4.08377	-6.05316	-4.06512	5.34238	-4.51282	6.33909	NA	NA	4.4311e-05	1.4203e-09	4.80068e-05	9.17348e-08	6.39721e-06	2.31131e-10	NA	NA	0.00751364	1.84946e-07	0.0146629	1.62459e-05	0.00369746	5.65183e-08	NA	NA
INTS12	2.5208e-11	2.50161e-08	6.67215	Whole_Blood	1.93773e-10	2.05961e-07	-6.3662	Colon_Sigmoid	7.89119e-13	7.61146e-10	-7.16303	NA	NA	NA	1	1	1	0	3	-4.08377	-6.05316	-4.06512	5.34238	-4.51282	6.33909	NA	NA	4.4311e-05	1.4203e-09	4.80068e-05	9.17348e-08	6.39721e-06	2.31131e-10	NA	NA	0.00751364	1.84946e-07	0.0146629	1.62459e-05	0.00392801	6.35415e-08	NA	NA
INTS12	2.5208e-11	2.50161e-08	6.67215	Whole_Blood	1.93773e-10	2.05961e-07	-6.3662	Colon_Transverse	7.89119e-13	8.76995e-10	-7.16303	NA	NA	NA	1	1	1	0	3	-4.08377	-6.05316	-4.06512	5.34238	-4.51282	6.33909	NA	NA	4.4311e-05	1.4203e-09	4.80068e-05	9.17348e-08	6.39721e-06	2.31131e-10	NA	NA	0.00751364	1.84946e-07	0.0146629	1.62459e-05	0.00292061	6.82298e-08	NA	NA
INTS12	2.5208e-11	2.50161e-08	6.67215	Whole_Blood	1.93773e-10	2.05961e-07	-6.3662	Esophagus_Gastroesophageal_Junction	7.89119e-13	7.17402e-10	-7.16303	NA	NA	NA	1	1	1	0	3	-4.08377	-6.05316	-4.06512	5.34238	-4.51282	6.33909	NA	NA	4.4311e-05	1.4203e-09	4.80068e-05	9.17348e-08	6.39721e-06	2.31131e-10	NA	NA	0.00751364	1.84946e-07	0.0146629	1.62459e-05	0.00380646	6.27763e-08	NA	NA
INTS12	2.5208e-11	2.50161e-08	6.67215	Whole_Blood	1.93773e-10	2.05961e-07	-6.3662	Esophagus_Mucosa	1.00972e-12	9.41262e-10	7.12918	NA	NA	NA	1	1	1	0	3	-4.08377	-6.05316	-4.06512	5.34238	4.49364	-6.30791	NA	NA	4.4311e-05	1.4203e-09	4.80068e-05	9.17348e-08	7.00146e-06	2.82823e-10	NA	NA	0.00751364	1.84946e-07	0.0146629	1.62459e-05	0.00276298	7.73747e-08	NA	NA
INTS12	2.5208e-11	2.50161e-08	6.67215	Whole_Blood	1.93773e-10	2.05961e-07	-6.3662	Esophagus_Muscularis	7.89119e-13	8.10664e-10	-7.16303	NA	NA	NA	1	1	1	0	3	-4.08377	-6.05316	-4.06512	5.34238	-4.51282	6.33909	NA	NA	4.4311e-05	1.4203e-09	4.80068e-05	9.17348e-08	6.39721e-06	2.31131e-10	NA	NA	0.00751364	1.84946e-07	0.0146629	1.62459e-05	0.00364164	6.36147e-08	NA	NA
INTS12	2.5208e-11	2.50161e-08	6.67215	Whole_Blood	1.93773e-10	2.05961e-07	-6.3662	Heart_Atrial_Appendage	1.00972e-12	1.02509e-09	7.12918	NA	NA	NA	1	1	1	0	3	-4.08377	-6.05316	-4.06512	5.34238	4.49364	-6.30791	NA	NA	4.4311e-05	1.4203e-09	4.80068e-05	9.17348e-08	7.00146e-06	2.82823e-10	NA	NA	0.00751364	1.84946e-07	0.0146629	1.62459e-05	0.00417301	8.26941e-08	NA	NA
INTS12	2.5208e-11	2.50161e-08	6.67215	Whole_Blood	1.93773e-10	2.05961e-07	-6.3662	Heart_Left_Ventricle	1.00972e-12	8.89161e-10	7.12918	NA	NA	NA	1	1	1	0	3	-4.08377	-6.05316	-4.06512	5.34238	4.49364	-6.30791	NA	NA	4.4311e-05	1.4203e-09	4.80068e-05	9.17348e-08	7.00146e-06	2.82823e-10	NA	NA	0.00751364	1.84946e-07	0.0146629	1.62459e-05	0.00383048	8.03568e-08	NA	NA
INTS12	2.5208e-11	2.50161e-08	6.67215	Whole_Blood	1.93773e-10	2.05961e-07	-6.3662	Kidney_Cortex	7.89119e-13	7.34712e-10	-7.16303	NA	NA	NA	1	1	1	0	3	-4.08377	-6.05316	-4.06512	5.34238	-4.51282	6.33909	NA	NA	4.4311e-05	1.4203e-09	4.80068e-05	9.17348e-08	6.39721e-06	2.31131e-10	NA	NA	0.00751364	1.84946e-07	0.0146629	1.62459e-05	0.00292836	1.04426e-07	NA	NA
INTS12	2.5208e-11	2.50161e-08	6.67215	Whole_Blood	1.93773e-10	2.05961e-07	-6.3662	Liver	6.11239e-12	7.55797e-09	6.87701	NA	NA	NA	1	1	1	0	3	-4.08377	-6.05316	-4.06512	5.34238	4.26164	-6.24631	NA	NA	4.4311e-05	1.4203e-09	4.80068e-05	9.17348e-08	2.02929e-05	4.20272e-10	NA	NA	0.00751364	1.84946e-07	0.0146629	1.62459e-05	0.00676237	1.31794e-07	NA	NA
INTS12	2.5208e-11	2.50161e-08	6.67215	Whole_Blood	1.93773e-10	2.05961e-07	-6.3662	Lung	1.00972e-12	1.00176e-09	7.12918	NA	NA	NA	1	1	1	0	3	-4.08377	-6.05316	-4.06512	5.34238	4.49364	-6.30791	NA	NA	4.4311e-05	1.4203e-09	4.80068e-05	9.17348e-08	7.00146e-06	2.82823e-10	NA	NA	0.00751364	1.84946e-07	0.0146629	1.62459e-05	0.00243715	8.10806e-08	NA	NA
INTS12	2.5208e-11	2.50161e-08	6.67215	Whole_Blood	1.93773e-10	2.05961e-07	-6.3662	Minor_Salivary_Gland	5.37075e-12	4.70058e-09	-6.89542	NA	NA	NA	1	1	1	0	3	-4.08377	-6.05316	-4.06512	5.34238	-4.27768	6.25516	NA	NA	4.4311e-05	1.4203e-09	4.80068e-05	9.17348e-08	1.8885e-05	3.97117e-10	NA	NA	0.00751364	1.84946e-07	0.0146629	1.62459e-05	0.0059863	1.15353e-07	NA	NA
INTS12	2.5208e-11	2.50161e-08	6.67215	Whole_Blood	1.93773e-10	2.05961e-07	-6.3662	Muscle_Skeletal	6.11239e-12	4.95267e-09	-6.87701	NA	NA	NA	1	1	1	0	3	-4.08377	-6.05316	-4.06512	5.34238	-4.26164	6.24631	NA	NA	4.4311e-05	1.4203e-09	4.80068e-05	9.17348e-08	2.02929e-05	4.20272e-10	NA	NA	0.00751364	1.84946e-07	0.0146629	1.62459e-05	0.00768624	1.11579e-07	NA	NA
INTS12	2.5208e-11	2.50161e-08	6.67215	Whole_Blood	1.93773e-10	2.05961e-07	-6.3662	Nerve_Tibial	1.00972e-12	8.36266e-10	7.12918	NA	NA	NA	1	1	1	0	3	-4.08377	-6.05316	-4.06512	5.34238	4.49364	-6.30791	NA	NA	4.4311e-05	1.4203e-09	4.80068e-05	9.17348e-08	7.00146e-06	2.82823e-10	NA	NA	0.00751364	1.84946e-07	0.0146629	1.62459e-05	0.00336237	8.02578e-08	NA	NA
INTS12	2.5208e-11	2.50161e-08	6.67215	Whole_Blood	1.93773e-10	2.05961e-07	-6.3662	Ovary	1.00972e-12	1.09742e-09	7.12918	NA	NA	NA	1	1	1	0	3	-4.08377	-6.05316	-4.06512	5.34238	4.49364	-6.30791	NA	NA	4.4311e-05	1.4203e-09	4.80068e-05	9.17348e-08	7.00146e-06	2.82823e-10	NA	NA	0.00751364	1.84946e-07	0.0146629	1.62459e-05	0.00377121	8.81827e-08	NA	NA
INTS12	2.5208e-11	2.50161e-08	6.67215	Whole_Blood	1.93773e-10	2.05961e-07	-6.3662	Pancreas	7.89119e-13	1.04464e-09	-7.16303	NA	NA	NA	1	1	1	0	3	-4.08377	-6.05316	-4.06512	5.34238	-4.51282	6.33909	NA	NA	4.4311e-05	1.4203e-09	4.80068e-05	9.17348e-08	6.39721e-06	2.31131e-10	NA	NA	0.00751364	1.84946e-07	0.0146629	1.62459e-05	0.00346572	7.8197e-08	NA	NA
INTS12	2.5208e-11	2.50161e-08	6.67215	Whole_Blood	1.93773e-10	2.05961e-07	-6.3662	Pituitary	1.00972e-12	1.1108e-09	7.12918	NA	NA	NA	1	1	1	0	3	-4.08377	-6.05316	-4.06512	5.34238	4.49364	-6.30791	NA	NA	4.4311e-05	1.4203e-09	4.80068e-05	9.17348e-08	7.00146e-06	2.82823e-10	NA	NA	0.00751364	1.84946e-07	0.0146629	1.62459e-05	0.00349505	8.16165e-08	NA	NA
INTS12	2.5208e-11	2.50161e-08	6.67215	Whole_Blood	1.93773e-10	2.05961e-07	-6.3662	Prostate	1.00972e-12	1.01982e-09	7.12918	NA	NA	NA	1	1	1	0	3	-4.08377	-6.05316	-4.06512	5.34238	4.49364	-6.30791	NA	NA	4.4311e-05	1.4203e-09	4.80068e-05	9.17348e-08	7.00146e-06	2.82823e-10	NA	NA	0.00751364	1.84946e-07	0.0146629	1.62459e-05	0.00288329	8.11654e-08	NA	NA
INTS12	2.5208e-11	2.50161e-08	6.67215	Whole_Blood	1.93773e-10	2.05961e-07	-6.3662	Skin_Not_Sun_Exposed_Suprapubic	7.89119e-13	7.36906e-10	-7.16303	NA	NA	NA	1	1	1	0	3	-4.08377	-6.05316	-4.06512	5.34238	-4.51282	6.33909	NA	NA	4.4311e-05	1.4203e-09	4.80068e-05	9.17348e-08	6.39721e-06	2.31131e-10	NA	NA	0.00751364	1.84946e-07	0.0146629	1.62459e-05	0.00281602	7.02511e-08	NA	NA
INTS12	2.5208e-11	2.50161e-08	6.67215	Whole_Blood	1.93773e-10	2.05961e-07	-6.3662	Skin_Sun_Exposed_Lower_leg	7.89119e-13	7.27906e-10	-7.16303	NA	NA	NA	1	1	1	0	3	-4.08377	-6.05316	-4.06512	5.34238	-4.51282	6.33909	NA	NA	4.4311e-05	1.4203e-09	4.80068e-05	9.17348e-08	6.39721e-06	2.31131e-10	NA	NA	0.00751364	1.84946e-07	0.0146629	1.62459e-05	0.00245818	6.14043e-08	NA	NA
INTS12	2.5208e-11	2.50161e-08	6.67215	Whole_Blood	1.93773e-10	2.05961e-07	-6.3662	Small_Intestine_Terminal_Ileum	1.00972e-12	9.22349e-10	-7.12918	NA	NA	NA	1	1	1	0	3	-4.08377	-6.05316	-4.06512	5.34238	-4.49364	6.30791	NA	NA	4.4311e-05	1.4203e-09	4.80068e-05	9.17348e-08	7.00146e-06	2.82823e-10	NA	NA	0.00751364	1.84946e-07	0.0146629	1.62459e-05	0.00290881	8.08716e-08	NA	NA
INTS12	2.5208e-11	2.50161e-08	6.67215	Whole_Blood	1.93773e-10	2.05961e-07	-6.3662	Spleen	1.00972e-12	1.04015e-09	7.12918	NA	NA	NA	1	1	1	0	3	-4.08377	-6.05316	-4.06512	5.34238	4.49364	-6.30791	NA	NA	4.4311e-05	1.4203e-09	4.80068e-05	9.17348e-08	7.00146e-06	2.82823e-10	NA	NA	0.00751364	1.84946e-07	0.0146629	1.62459e-05	0.00344163	7.81393e-08	NA	NA
INTS12	2.5208e-11	2.50161e-08	6.67215	Whole_Blood	1.93773e-10	2.05961e-07	-6.3662	Stomach	7.89119e-13	9.32018e-10	-7.16303	NA	NA	NA	1	1	1	0	3	-4.08377	-6.05316	-4.06512	5.34238	-4.51282	6.33909	NA	NA	4.4311e-05	1.4203e-09	4.80068e-05	9.17348e-08	6.39721e-06	2.31131e-10	NA	NA	0.00751364	1.84946e-07	0.0146629	1.62459e-05	0.00287814	8.0053e-08	NA	NA
INTS12	2.5208e-11	2.50161e-08	6.67215	Whole_Blood	1.93773e-10	2.05961e-07	-6.3662	Testis	6.11239e-12	7.77034e-09	6.87701	NA	NA	NA	1	1	1	0	3	-4.08377	-6.05316	-4.06512	5.34238	4.26164	-6.24631	NA	NA	4.4311e-05	1.4203e-09	4.80068e-05	9.17348e-08	2.02929e-05	4.20272e-10	NA	NA	0.00751364	1.84946e-07	0.0146629	1.62459e-05	0.00840767	1.2577e-07	NA	NA
INTS12	2.5208e-11	2.50161e-08	6.67215	Whole_Blood	1.93773e-10	2.05961e-07	-6.3662	Thyroid	5.37075e-12	5.29786e-09	-6.89542	NA	NA	NA	1	1	1	0	3	-4.08377	-6.05316	-4.06512	5.34238	-4.27768	6.25516	NA	NA	4.4311e-05	1.4203e-09	4.80068e-05	9.17348e-08	1.8885e-05	3.97117e-10	NA	NA	0.00751364	1.84946e-07	0.0146629	1.62459e-05	0.00579324	1.10347e-07	NA	NA
INTS12	2.5208e-11	2.50161e-08	6.67215	Whole_Blood	1.93773e-10	2.05961e-07	-6.3662	Uterus	7.89119e-13	9.08389e-10	-7.16303	NA	NA	NA	1	1	1	0	3	-4.08377	-6.05316	-4.06512	5.34238	-4.51282	6.33909	NA	NA	4.4311e-05	1.4203e-09	4.80068e-05	9.17348e-08	6.39721e-06	2.31131e-10	NA	NA	0.00751364	1.84946e-07	0.0146629	1.62459e-05	0.00346291	6.89427e-08	NA	NA
INTS12	2.5208e-11	2.50161e-08	6.67215	Whole_Blood	1.93773e-10	2.05961e-07	-6.3662	Vagina	5.37075e-12	5.03813e-09	-6.89542	NA	NA	NA	1	1	1	0	3	-4.08377	-6.05316	-4.06512	5.34238	-4.27768	6.25516	NA	NA	4.4311e-05	1.4203e-09	4.80068e-05	9.17348e-08	1.8885e-05	3.97117e-10	NA	NA	0.00751364	1.84946e-07	0.0146629	1.62459e-05	0.00673038	1.24424e-07	NA	NA
INTS12	2.5208e-11	2.50161e-08	6.67215	Whole_Blood	1.93773e-10	2.05961e-07	-6.3662	Whole_Blood	1.00972e-12	1.32937e-09	7.12918	NA	NA	NA	1	1	1	0	3	-4.08377	-6.05316	-4.06512	5.34238	4.49364	-6.30791	NA	NA	4.4311e-05	1.4203e-09	4.80068e-05	9.17348e-08	7.00146e-06	2.82823e-10	NA	NA	0.00751364	1.84946e-07	0.0146629	1.62459e-05	0.00294395	7.26177e-08	NA	NA
INTS12	2.5208e-11	2.50161e-08	6.67215	Whole_Blood	1.93773e-10	2.05961e-07	-6.3662	smultixcan	2.58734e-12	2.73592e-09	6.98498	NA	NA	NA	1	1	1	0	3	-4.08377	-6.05316	-4.06512	5.34238	4.37938	-6.23612	NA	NA	4.4311e-05	1.4203e-09	4.80068e-05	9.17348e-08	1.14717e-05	4.13134e-10	NA	NA	0.00751364	1.84946e-07	0.0146629	1.62459e-05	0.00456965	1.04932e-07	NA	NA
INTS12	2.5208e-11	2.50161e-08	6.67215	smultixcan	7.59923e-10	3.1607e-07	-4.64317	Adipose_Subcutaneous	1.00972e-12	9.45561e-10	7.12918	NA	NA	NA	1	1	1	0	3	-4.08377	-6.05316	-1.95425	4.0299	4.49364	-6.30791	NA	NA	4.4311e-05	1.4203e-09	0.00065516	1.3929e-07	7.00146e-06	2.82823e-10	NA	NA	0.00751364	1.84946e-07	0.059666	1.08866e-05	0.0028288	8.13961e-08	NA	NA
INTS12	2.5208e-11	2.50161e-08	6.67215	smultixcan	7.59923e-10	3.1607e-07	-4.64317	Adipose_Visceral_Omentum	1.47855e-12	1.33665e-09	-7.07649	NA	NA	NA	1	1	1	0	3	-4.08377	-6.05316	-1.95425	4.0299	-4.45407	6.2718	NA	NA	4.4311e-05	1.4203e-09	0.00065516	1.3929e-07	8.42559e-06	3.56901e-10	NA	NA	0.00751364	1.84946e-07	0.059666	1.08866e-05	0.00362149	9.8356e-08	NA	NA
INTS12	2.5208e-11	2.50161e-08	6.67215	smultixcan	7.59923e-10	3.1607e-07	-4.64317	Adrenal_Gland	7.89119e-13	9.36068e-10	-7.16303	NA	NA	NA	1	1	1	0	3	-4.08377	-6.05316	-1.95425	4.0299	-4.51282	6.33909	NA	NA	4.4311e-05	1.4203e-09	0.00065516	1.3929e-07	6.39721e-06	2.31131e-10	NA	NA	0.00751364	1.84946e-07	0.059666	1.08866e-05	0.00424019	6.2595e-08	NA	NA
INTS12	2.5208e-11	2.50161e-08	6.67215	smultixcan	7.59923e-10	3.1607e-07	-4.64317	Artery_Aorta	1.00972e-12	9.07027e-10	7.12918	NA	NA	NA	1	1	1	0	3	-4.08377	-6.05316	-1.95425	4.0299	4.49364	-6.30791	NA	NA	4.4311e-05	1.4203e-09	0.00065516	1.3929e-07	7.00146e-06	2.82823e-10	NA	NA	0.00751364	1.84946e-07	0.059666	1.08866e-05	0.00409323	7.66475e-08	NA	NA
INTS12	2.5208e-11	2.50161e-08	6.67215	smultixcan	7.59923e-10	3.1607e-07	-4.64317	Artery_Coronary	1.00972e-12	1.02093e-09	7.12918	NA	NA	NA	1	1	1	0	3	-4.08377	-6.05316	-1.95425	4.0299	4.49364	-6.30791	NA	NA	4.4311e-05	1.4203e-09	0.00065516	1.3929e-07	7.00146e-06	2.82823e-10	NA	NA	0.00751364	1.84946e-07	0.059666	1.08866e-05	0.00358944	8.4711e-08	NA	NA
INTS12	2.5208e-11	2.50161e-08	6.67215	smultixcan	7.59923e-10	3.1607e-07	-4.64317	Artery_Tibial	5.37075e-12	4.75818e-09	-6.89542	NA	NA	NA	1	1	1	0	3	-4.08377	-6.05316	-1.95425	4.0299	-4.27768	6.25516	NA	NA	4.4311e-05	1.4203e-09	0.00065516	1.3929e-07	1.8885e-05	3.97117e-10	NA	NA	0.00751364	1.84946e-07	0.059666	1.08866e-05	0.00794403	1.06411e-07	NA	NA
INTS12	2.5208e-11	2.50161e-08	6.67215	smultixcan	7.59923e-10	3.1607e-07	-4.64317	Brain_Amygdala	7.89119e-13	1.21047e-09	-7.16303	NA	NA	NA	1	1	1	0	3	-4.08377	-6.05316	-1.95425	4.0299	-4.51282	6.33909	NA	NA	4.4311e-05	1.4203e-09	0.00065516	1.3929e-07	6.39721e-06	2.31131e-10	NA	NA	0.00751364	1.84946e-07	0.059666	1.08866e-05	0.00349251	9.259e-08	NA	NA
INTS12	2.5208e-11	2.50161e-08	6.67215	smultixcan	7.59923e-10	3.1607e-07	-4.64317	Brain_Anterior_cingulate_cortex_BA24	7.89119e-13	9.82045e-10	-7.16303	NA	NA	NA	1	1	1	0	3	-4.08377	-6.05316	-1.95425	4.0299	-4.51282	6.33909	NA	NA	4.4311e-05	1.4203e-09	0.00065516	1.3929e-07	6.39721e-06	2.31131e-10	NA	NA	0.00751364	1.84946e-07	0.059666	1.08866e-05	0.00435156	7.57774e-08	NA	NA
INTS12	2.5208e-11	2.50161e-08	6.67215	smultixcan	7.59923e-10	3.1607e-07	-4.64317	Brain_Caudate_basal_ganglia	1.00972e-12	1.10106e-09	-7.12918	NA	NA	NA	1	1	1	0	3	-4.08377	-6.05316	-1.95425	4.0299	-4.49364	6.30791	NA	NA	4.4311e-05	1.4203e-09	0.00065516	1.3929e-07	7.00146e-06	2.82823e-10	NA	NA	0.00751364	1.84946e-07	0.059666	1.08866e-05	0.00371427	8.26305e-08	NA	NA
INTS12	2.5208e-11	2.50161e-08	6.67215	smultixcan	7.59923e-10	3.1607e-07	-4.64317	Brain_Cerebellar_Hemisphere	7.89119e-13	7.83858e-10	-7.16303	NA	NA	NA	1	1	1	0	3	-4.08377	-6.05316	-1.95425	4.0299	-4.51282	6.33909	NA	NA	4.4311e-05	1.4203e-09	0.00065516	1.3929e-07	6.39721e-06	2.31131e-10	NA	NA	0.00751364	1.84946e-07	0.059666	1.08866e-05	0.00349674	6.44091e-08	NA	NA
INTS12	2.5208e-11	2.50161e-08	6.67215	smultixcan	7.59923e-10	3.1607e-07	-4.64317	Brain_Cerebellum	6.11239e-12	4.70333e-09	6.87701	NA	NA	NA	1	1	1	0	3	-4.08377	-6.05316	-1.95425	4.0299	4.26164	-6.24631	NA	NA	4.4311e-05	1.4203e-09	0.00065516	1.3929e-07	2.02929e-05	4.20272e-10	NA	NA	0.00751364	1.84946e-07	0.059666	1.08866e-05	0.00804642	1.12675e-07	NA	NA
INTS12	2.5208e-11	2.50161e-08	6.67215	smultixcan	7.59923e-10	3.1607e-07	-4.64317	Brain_Cortex	1.00972e-12	1.26941e-09	-7.12918	NA	NA	NA	1	1	1	0	3	-4.08377	-6.05316	-1.95425	4.0299	-4.49364	6.30791	NA	NA	4.4311e-05	1.4203e-09	0.00065516	1.3929e-07	7.00146e-06	2.82823e-10	NA	NA	0.00751364	1.84946e-07	0.059666	1.08866e-05	0.00374149	8.21587e-08	NA	NA
INTS12	2.5208e-11	2.50161e-08	6.67215	smultixcan	7.59923e-10	3.1607e-07	-4.64317	Brain_Frontal_Cortex_BA9	7.89119e-13	9.07368e-10	-7.16303	NA	NA	NA	1	1	1	0	3	-4.08377	-6.05316	-1.95425	4.0299	-4.51282	6.33909	NA	NA	4.4311e-05	1.4203e-09	0.00065516	1.3929e-07	6.39721e-06	2.31131e-10	NA	NA	0.00751364	1.84946e-07	0.059666	1.08866e-05	0.00437102	6.70817e-08	NA	NA
INTS12	2.5208e-11	2.50161e-08	6.67215	smultixcan	7.59923e-10	3.1607e-07	-4.64317	Brain_Hippocampus	6.47366e-12	7.44713e-09	-6.86882	NA	NA	NA	1	1	1	0	3	-4.08377	-6.05316	-1.95425	4.0299	-4.27077	6.21529	NA	NA	4.4311e-05	1.4203e-09	0.00065516	1.3929e-07	1.94799e-05	5.12295e-10	NA	NA	0.00751364	1.84946e-07	0.059666	1.08866e-05	0.00794413	2.22242e-07	NA	NA
INTS12	2.5208e-11	2.50161e-08	6.67215	smultixcan	7.59923e-10	3.1607e-07	-4.64317	Brain_Hypothalamus	1.00972e-12	1.62861e-09	7.12918	NA	NA	NA	1	1	1	0	3	-4.08377	-6.05316	-1.95425	4.0299	4.49364	-6.30791	NA	NA	4.4311e-05	1.4203e-09	0.00065516	1.3929e-07	7.00146e-06	2.82823e-10	NA	NA	0.00751364	1.84946e-07	0.059666	1.08866e-05	0.00402525	9.84558e-08	NA	NA
INTS12	2.5208e-11	2.50161e-08	6.67215	smultixcan	7.59923e-10	3.1607e-07	-4.64317	Brain_Nucleus_accumbens_basal_ganglia	5.37075e-12	5.05904e-09	-6.89542	NA	NA	NA	1	1	1	0	3	-4.08377	-6.05316	-1.95425	4.0299	-4.27768	6.25516	NA	NA	4.4311e-05	1.4203e-09	0.00065516	1.3929e-07	1.8885e-05	3.97117e-10	NA	NA	0.00751364	1.84946e-07	0.059666	1.08866e-05	0.00653571	1.1841e-07	NA	NA
INTS12	2.5208e-11	2.50161e-08	6.67215	smultixcan	7.59923e-10	3.1607e-07	-4.64317	Brain_Putamen_basal_ganglia	7.89119e-13	1.16454e-09	-7.16303	NA	NA	NA	1	1	1	0	3	-4.08377	-6.05316	-1.95425	4.0299	-4.51282	6.33909	NA	NA	4.4311e-05	1.4203e-09	0.00065516	1.3929e-07	6.39721e-06	2.31131e-10	NA	NA	0.00751364	1.84946e-07	0.059666	1.08866e-05	0.00388661	8.56724e-08	NA	NA
INTS12	2.5208e-11	2.50161e-08	6.67215	smultixcan	7.59923e-10	3.1607e-07	-4.64317	Brain_Spinal_cord_cervical_c-1	1.47103e-12	1.8509e-09	-7.07719	NA	NA	NA	1	1	1	0	3	-4.08377	-6.05316	-1.95425	4.0299	-4.59717	6.0254	NA	NA	4.4311e-05	1.4203e-09	0.00065516	1.3929e-07	4.28274e-06	1.6869e-09	NA	NA	0.00751364	1.84946e-07	0.059666	1.08866e-05	0.00330865	4.60564e-07	NA	NA
INTS12	2.5208e-11	2.50161e-08	6.67215	smultixcan	7.59923e-10	3.1607e-07	-4.64317	Brain_Substantia_nigra	5.37075e-12	4.44698e-09	-6.89542	NA	NA	NA	1	1	1	0	3	-4.08377	-6.05316	-1.95425	4.0299	-4.27768	6.25516	NA	NA	4.4311e-05	1.4203e-09	0.00065516	1.3929e-07	1.8885e-05	3.97117e-10	NA	NA	0.00751364	1.84946e-07	0.059666	1.08866e-05	0.00962196	1.36136e-07	NA	NA
INTS12	2.5208e-11	2.50161e-08	6.67215	smultixcan	7.59923e-10	3.1607e-07	-4.64317	Breast_Mammary_Tissue	7.89119e-13	7.6053e-10	-7.16303	NA	NA	NA	1	1	1	0	3	-4.08377	-6.05316	-1.95425	4.0299	-4.51282	6.33909	NA	NA	4.4311e-05	1.4203e-09	0.00065516	1.3929e-07	6.39721e-06	2.31131e-10	NA	NA	0.00751364	1.84946e-07	0.059666	1.08866e-05	0.00281998	6.41488e-08	NA	NA
INTS12	2.5208e-11	2.50161e-08	6.67215	smultixcan	7.59923e-10	3.1607e-07	-4.64317	Cells_Cultured_fibroblasts	1.00972e-12	1.09229e-09	7.12918	NA	NA	NA	1	1	1	0	3	-4.08377	-6.05316	-1.95425	4.0299	4.49364	-6.30791	NA	NA	4.4311e-05	1.4203e-09	0.00065516	1.3929e-07	7.00146e-06	2.82823e-10	NA	NA	0.00751364	1.84946e-07	0.059666	1.08866e-05	0.00465691	8.22176e-08	NA	NA
INTS12	2.5208e-11	2.50161e-08	6.67215	smultixcan	7.59923e-10	3.1607e-07	-4.64317	Cells_EBV-transformed_lymphocytes	7.89119e-13	9.02653e-10	-7.16303	NA	NA	NA	1	1	1	0	3	-4.08377	-6.05316	-1.95425	4.0299	-4.51282	6.33909	NA	NA	4.4311e-05	1.4203e-09	0.00065516	1.3929e-07	6.39721e-06	2.31131e-10	NA	NA	0.00751364	1.84946e-07	0.059666	1.08866e-05	0.00369746	5.65183e-08	NA	NA
INTS12	2.5208e-11	2.50161e-08	6.67215	smultixcan	7.59923e-10	3.1607e-07	-4.64317	Colon_Sigmoid	7.89119e-13	7.61146e-10	-7.16303	NA	NA	NA	1	1	1	0	3	-4.08377	-6.05316	-1.95425	4.0299	-4.51282	6.33909	NA	NA	4.4311e-05	1.4203e-09	0.00065516	1.3929e-07	6.39721e-06	2.31131e-10	NA	NA	0.00751364	1.84946e-07	0.059666	1.08866e-05	0.00392801	6.35415e-08	NA	NA
INTS12	2.5208e-11	2.50161e-08	6.67215	smultixcan	7.59923e-10	3.1607e-07	-4.64317	Colon_Transverse	7.89119e-13	8.76995e-10	-7.16303	NA	NA	NA	1	1	1	0	3	-4.08377	-6.05316	-1.95425	4.0299	-4.51282	6.33909	NA	NA	4.4311e-05	1.4203e-09	0.00065516	1.3929e-07	6.39721e-06	2.31131e-10	NA	NA	0.00751364	1.84946e-07	0.059666	1.08866e-05	0.00292061	6.82298e-08	NA	NA
INTS12	2.5208e-11	2.50161e-08	6.67215	smultixcan	7.59923e-10	3.1607e-07	-4.64317	Esophagus_Gastroesophageal_Junction	7.89119e-13	7.17402e-10	-7.16303	NA	NA	NA	1	1	1	0	3	-4.08377	-6.05316	-1.95425	4.0299	-4.51282	6.33909	NA	NA	4.4311e-05	1.4203e-09	0.00065516	1.3929e-07	6.39721e-06	2.31131e-10	NA	NA	0.00751364	1.84946e-07	0.059666	1.08866e-05	0.00380646	6.27763e-08	NA	NA
INTS12	2.5208e-11	2.50161e-08	6.67215	smultixcan	7.59923e-10	3.1607e-07	-4.64317	Esophagus_Mucosa	1.00972e-12	9.41262e-10	7.12918	NA	NA	NA	1	1	1	0	3	-4.08377	-6.05316	-1.95425	4.0299	4.49364	-6.30791	NA	NA	4.4311e-05	1.4203e-09	0.00065516	1.3929e-07	7.00146e-06	2.82823e-10	NA	NA	0.00751364	1.84946e-07	0.059666	1.08866e-05	0.00276298	7.73747e-08	NA	NA
INTS12	2.5208e-11	2.50161e-08	6.67215	smultixcan	7.59923e-10	3.1607e-07	-4.64317	Esophagus_Muscularis	7.89119e-13	8.10664e-10	-7.16303	NA	NA	NA	1	1	1	0	3	-4.08377	-6.05316	-1.95425	4.0299	-4.51282	6.33909	NA	NA	4.4311e-05	1.4203e-09	0.00065516	1.3929e-07	6.39721e-06	2.31131e-10	NA	NA	0.00751364	1.84946e-07	0.059666	1.08866e-05	0.00364164	6.36147e-08	NA	NA
INTS12	2.5208e-11	2.50161e-08	6.67215	smultixcan	7.59923e-10	3.1607e-07	-4.64317	Heart_Atrial_Appendage	1.00972e-12	1.02509e-09	7.12918	NA	NA	NA	1	1	1	0	3	-4.08377	-6.05316	-1.95425	4.0299	4.49364	-6.30791	NA	NA	4.4311e-05	1.4203e-09	0.00065516	1.3929e-07	7.00146e-06	2.82823e-10	NA	NA	0.00751364	1.84946e-07	0.059666	1.08866e-05	0.00417301	8.26941e-08	NA	NA
INTS12	2.5208e-11	2.50161e-08	6.67215	smultixcan	7.59923e-10	3.1607e-07	-4.64317	Heart_Left_Ventricle	1.00972e-12	8.89161e-10	7.12918	NA	NA	NA	1	1	1	0	3	-4.08377	-6.05316	-1.95425	4.0299	4.49364	-6.30791	NA	NA	4.4311e-05	1.4203e-09	0.00065516	1.3929e-07	7.00146e-06	2.82823e-10	NA	NA	0.00751364	1.84946e-07	0.059666	1.08866e-05	0.00383048	8.03568e-08	NA	NA
INTS12	2.5208e-11	2.50161e-08	6.67215	smultixcan	7.59923e-10	3.1607e-07	-4.64317	Kidney_Cortex	7.89119e-13	7.34712e-10	-7.16303	NA	NA	NA	1	1	1	0	3	-4.08377	-6.05316	-1.95425	4.0299	-4.51282	6.33909	NA	NA	4.4311e-05	1.4203e-09	0.00065516	1.3929e-07	6.39721e-06	2.31131e-10	NA	NA	0.00751364	1.84946e-07	0.059666	1.08866e-05	0.00292836	1.04426e-07	NA	NA
INTS12	2.5208e-11	2.50161e-08	6.67215	smultixcan	7.59923e-10	3.1607e-07	-4.64317	Liver	6.11239e-12	7.55797e-09	6.87701	NA	NA	NA	1	1	1	0	3	-4.08377	-6.05316	-1.95425	4.0299	4.26164	-6.24631	NA	NA	4.4311e-05	1.4203e-09	0.00065516	1.3929e-07	2.02929e-05	4.20272e-10	NA	NA	0.00751364	1.84946e-07	0.059666	1.08866e-05	0.00676237	1.31794e-07	NA	NA
INTS12	2.5208e-11	2.50161e-08	6.67215	smultixcan	7.59923e-10	3.1607e-07	-4.64317	Lung	1.00972e-12	1.00176e-09	7.12918	NA	NA	NA	1	1	1	0	3	-4.08377	-6.05316	-1.95425	4.0299	4.49364	-6.30791	NA	NA	4.4311e-05	1.4203e-09	0.00065516	1.3929e-07	7.00146e-06	2.82823e-10	NA	NA	0.00751364	1.84946e-07	0.059666	1.08866e-05	0.00243715	8.10806e-08	NA	NA
INTS12	2.5208e-11	2.50161e-08	6.67215	smultixcan	7.59923e-10	3.1607e-07	-4.64317	Minor_Salivary_Gland	5.37075e-12	4.70058e-09	-6.89542	NA	NA	NA	1	1	1	0	3	-4.08377	-6.05316	-1.95425	4.0299	-4.27768	6.25516	NA	NA	4.4311e-05	1.4203e-09	0.00065516	1.3929e-07	1.8885e-05	3.97117e-10	NA	NA	0.00751364	1.84946e-07	0.059666	1.08866e-05	0.0059863	1.15353e-07	NA	NA
INTS12	2.5208e-11	2.50161e-08	6.67215	smultixcan	7.59923e-10	3.1607e-07	-4.64317	Muscle_Skeletal	6.11239e-12	4.95267e-09	-6.87701	NA	NA	NA	1	1	1	0	3	-4.08377	-6.05316	-1.95425	4.0299	-4.26164	6.24631	NA	NA	4.4311e-05	1.4203e-09	0.00065516	1.3929e-07	2.02929e-05	4.20272e-10	NA	NA	0.00751364	1.84946e-07	0.059666	1.08866e-05	0.00768624	1.11579e-07	NA	NA
INTS12	2.5208e-11	2.50161e-08	6.67215	smultixcan	7.59923e-10	3.1607e-07	-4.64317	Nerve_Tibial	1.00972e-12	8.36266e-10	7.12918	NA	NA	NA	1	1	1	0	3	-4.08377	-6.05316	-1.95425	4.0299	4.49364	-6.30791	NA	NA	4.4311e-05	1.4203e-09	0.00065516	1.3929e-07	7.00146e-06	2.82823e-10	NA	NA	0.00751364	1.84946e-07	0.059666	1.08866e-05	0.00336237	8.02578e-08	NA	NA
INTS12	2.5208e-11	2.50161e-08	6.67215	smultixcan	7.59923e-10	3.1607e-07	-4.64317	Ovary	1.00972e-12	1.09742e-09	7.12918	NA	NA	NA	1	1	1	0	3	-4.08377	-6.05316	-1.95425	4.0299	4.49364	-6.30791	NA	NA	4.4311e-05	1.4203e-09	0.00065516	1.3929e-07	7.00146e-06	2.82823e-10	NA	NA	0.00751364	1.84946e-07	0.059666	1.08866e-05	0.00377121	8.81827e-08	NA	NA
INTS12	2.5208e-11	2.50161e-08	6.67215	smultixcan	7.59923e-10	3.1607e-07	-4.64317	Pancreas	7.89119e-13	1.04464e-09	-7.16303	NA	NA	NA	1	1	1	0	3	-4.08377	-6.05316	-1.95425	4.0299	-4.51282	6.33909	NA	NA	4.4311e-05	1.4203e-09	0.00065516	1.3929e-07	6.39721e-06	2.31131e-10	NA	NA	0.00751364	1.84946e-07	0.059666	1.08866e-05	0.00346572	7.8197e-08	NA	NA
INTS12	2.5208e-11	2.50161e-08	6.67215	smultixcan	7.59923e-10	3.1607e-07	-4.64317	Pituitary	1.00972e-12	1.1108e-09	7.12918	NA	NA	NA	1	1	1	0	3	-4.08377	-6.05316	-1.95425	4.0299	4.49364	-6.30791	NA	NA	4.4311e-05	1.4203e-09	0.00065516	1.3929e-07	7.00146e-06	2.82823e-10	NA	NA	0.00751364	1.84946e-07	0.059666	1.08866e-05	0.00349505	8.16165e-08	NA	NA
INTS12	2.5208e-11	2.50161e-08	6.67215	smultixcan	7.59923e-10	3.1607e-07	-4.64317	Prostate	1.00972e-12	1.01982e-09	7.12918	NA	NA	NA	1	1	1	0	3	-4.08377	-6.05316	-1.95425	4.0299	4.49364	-6.30791	NA	NA	4.4311e-05	1.4203e-09	0.00065516	1.3929e-07	7.00146e-06	2.82823e-10	NA	NA	0.00751364	1.84946e-07	0.059666	1.08866e-05	0.00288329	8.11654e-08	NA	NA
INTS12	2.5208e-11	2.50161e-08	6.67215	smultixcan	7.59923e-10	3.1607e-07	-4.64317	Skin_Not_Sun_Exposed_Suprapubic	7.89119e-13	7.36906e-10	-7.16303	NA	NA	NA	1	1	1	0	3	-4.08377	-6.05316	-1.95425	4.0299	-4.51282	6.33909	NA	NA	4.4311e-05	1.4203e-09	0.00065516	1.3929e-07	6.39721e-06	2.31131e-10	NA	NA	0.00751364	1.84946e-07	0.059666	1.08866e-05	0.00281602	7.02511e-08	NA	NA
INTS12	2.5208e-11	2.50161e-08	6.67215	smultixcan	7.59923e-10	3.1607e-07	-4.64317	Skin_Sun_Exposed_Lower_leg	7.89119e-13	7.27906e-10	-7.16303	NA	NA	NA	1	1	1	0	3	-4.08377	-6.05316	-1.95425	4.0299	-4.51282	6.33909	NA	NA	4.4311e-05	1.4203e-09	0.00065516	1.3929e-07	6.39721e-06	2.31131e-10	NA	NA	0.00751364	1.84946e-07	0.059666	1.08866e-05	0.00245818	6.14043e-08	NA	NA
INTS12	2.5208e-11	2.50161e-08	6.67215	smultixcan	7.59923e-10	3.1607e-07	-4.64317	Small_Intestine_Terminal_Ileum	1.00972e-12	9.22349e-10	-7.12918	NA	NA	NA	1	1	1	0	3	-4.08377	-6.05316	-1.95425	4.0299	-4.49364	6.30791	NA	NA	4.4311e-05	1.4203e-09	0.00065516	1.3929e-07	7.00146e-06	2.82823e-10	NA	NA	0.00751364	1.84946e-07	0.059666	1.08866e-05	0.00290881	8.08716e-08	NA	NA
INTS12	2.5208e-11	2.50161e-08	6.67215	smultixcan	7.59923e-10	3.1607e-07	-4.64317	Spleen	1.00972e-12	1.04015e-09	7.12918	NA	NA	NA	1	1	1	0	3	-4.08377	-6.05316	-1.95425	4.0299	4.49364	-6.30791	NA	NA	4.4311e-05	1.4203e-09	0.00065516	1.3929e-07	7.00146e-06	2.82823e-10	NA	NA	0.00751364	1.84946e-07	0.059666	1.08866e-05	0.00344163	7.81393e-08	NA	NA
INTS12	2.5208e-11	2.50161e-08	6.67215	smultixcan	7.59923e-10	3.1607e-07	-4.64317	Stomach	7.89119e-13	9.32018e-10	-7.16303	NA	NA	NA	1	1	1	0	3	-4.08377	-6.05316	-1.95425	4.0299	-4.51282	6.33909	NA	NA	4.4311e-05	1.4203e-09	0.00065516	1.3929e-07	6.39721e-06	2.31131e-10	NA	NA	0.00751364	1.84946e-07	0.059666	1.08866e-05	0.00287814	8.0053e-08	NA	NA
INTS12	2.5208e-11	2.50161e-08	6.67215	smultixcan	7.59923e-10	3.1607e-07	-4.64317	Testis	6.11239e-12	7.77034e-09	6.87701	NA	NA	NA	1	1	1	0	3	-4.08377	-6.05316	-1.95425	4.0299	4.26164	-6.24631	NA	NA	4.4311e-05	1.4203e-09	0.00065516	1.3929e-07	2.02929e-05	4.20272e-10	NA	NA	0.00751364	1.84946e-07	0.059666	1.08866e-05	0.00840767	1.2577e-07	NA	NA
INTS12	2.5208e-11	2.50161e-08	6.67215	smultixcan	7.59923e-10	3.1607e-07	-4.64317	Thyroid	5.37075e-12	5.29786e-09	-6.89542	NA	NA	NA	1	1	1	0	3	-4.08377	-6.05316	-1.95425	4.0299	-4.27768	6.25516	NA	NA	4.4311e-05	1.4203e-09	0.00065516	1.3929e-07	1.8885e-05	3.97117e-10	NA	NA	0.00751364	1.84946e-07	0.059666	1.08866e-05	0.00579324	1.10347e-07	NA	NA
INTS12	2.5208e-11	2.50161e-08	6.67215	smultixcan	7.59923e-10	3.1607e-07	-4.64317	Uterus	7.89119e-13	9.08389e-10	-7.16303	NA	NA	NA	1	1	1	0	3	-4.08377	-6.05316	-1.95425	4.0299	-4.51282	6.33909	NA	NA	4.4311e-05	1.4203e-09	0.00065516	1.3929e-07	6.39721e-06	2.31131e-10	NA	NA	0.00751364	1.84946e-07	0.059666	1.08866e-05	0.00346291	6.89427e-08	NA	NA
INTS12	2.5208e-11	2.50161e-08	6.67215	smultixcan	7.59923e-10	3.1607e-07	-4.64317	Vagina	5.37075e-12	5.03813e-09	-6.89542	NA	NA	NA	1	1	1	0	3	-4.08377	-6.05316	-1.95425	4.0299	-4.27768	6.25516	NA	NA	4.4311e-05	1.4203e-09	0.00065516	1.3929e-07	1.8885e-05	3.97117e-10	NA	NA	0.00751364	1.84946e-07	0.059666	1.08866e-05	0.00673038	1.24424e-07	NA	NA
INTS12	2.5208e-11	2.50161e-08	6.67215	smultixcan	7.59923e-10	3.1607e-07	-4.64317	Whole_Blood	1.00972e-12	1.32937e-09	7.12918	NA	NA	NA	1	1	1	0	3	-4.08377	-6.05316	-1.95425	4.0299	4.49364	-6.30791	NA	NA	4.4311e-05	1.4203e-09	0.00065516	1.3929e-07	7.00146e-06	2.82823e-10	NA	NA	0.00751364	1.84946e-07	0.059666	1.08866e-05	0.00294395	7.26177e-08	NA	NA
INTS12	2.5208e-11	2.50161e-08	6.67215	smultixcan	7.59923e-10	3.1607e-07	-4.64317	smultixcan	2.58734e-12	2.73592e-09	6.98498	NA	NA	NA	1	1	1	0	3	-4.08377	-6.05316	-1.95425	4.0299	4.37938	-6.23612	NA	NA	4.4311e-05	1.4203e-09	0.00065516	1.3929e-07	1.14717e-05	4.13134e-10	NA	NA	0.00751364	1.84946e-07	0.059666	1.08866e-05	0.00456965	1.04932e-07	NA	NA
SMAD3	4.6286e-11	4.08782e-08	-6.58242	Esophagus_Mucosa	2.45515e-07	0.000159352	-5.16109	Artery_Tibial	6.82905e-06	0.00194271	4.49895	NA	NA	NA	1	1	1	0	3	0.1757	7.93261	-0.95976	9.73749	0.471963	-9.07832	NA	NA	0.86053	2.1459e-15	0.337176	2.08638e-22	0.636953	1.10267e-19	NA	NA	0.934418	2.53332e-12	0.868942	2.04802e-19	0.948878	7.94485e-17	NA	NA
SMAD3	4.6286e-11	4.08782e-08	-6.58242	Esophagus_Mucosa	2.45515e-07	0.000159352	-5.16109	Esophagus_Mucosa	1.99958e-08	8.79266e-06	5.61204	NA	NA	NA	1	1	1	0	3	0.1757	7.93261	-0.95976	9.73749	0.191664	-12.2212	NA	NA	0.86053	2.1459e-15	0.337176	2.08638e-22	0.848005	2.39429e-34	NA	NA	0.934418	2.53332e-12	0.868942	2.04802e-19	0.978441	4.67254e-31	NA	NA
SMAD3	4.6286e-11	4.08782e-08	-6.58242	Esophagus_Mucosa	2.45515e-07	0.000159352	-5.16109	Vagina	1.75418e-06	0.000653707	-4.77986	NA	NA	NA	1	1	1	0	3	0.1757	7.93261	-0.95976	9.73749	-0.206428	10.4033	NA	NA	0.86053	2.1459e-15	0.337176	2.08638e-22	0.836457	2.39429e-25	NA	NA	0.934418	2.53332e-12	0.868942	2.04802e-19	0.979629	4.01565e-22	NA	NA
SMAD3	4.6286e-11	4.08782e-08	-6.58242	Esophagus_Mucosa	2.45515e-07	0.000159352	-5.16109	smultixcan	2.85688e-07	0.00011951	2.05994	NA	NA	NA	1	1	1	0	3	0.1757	7.93261	-0.95976	9.73749	-0.183615	-4.96367	NA	NA	0.86053	2.1459e-15	0.337176	2.08638e-22	0.825553	7.5393e-38	NA	NA	0.934418	2.53332e-12	0.868942	2.04802e-19	0.97341	1.53817e-34	NA	NA
SMAD3	4.6286e-11	4.08782e-08	-6.58242	Heart_Left_Ventricle	1.82456e-06	0.000673385	4.77194	Artery_Tibial	6.82905e-06	0.00194271	4.49895	NA	NA	NA	1	1	1	0	3	0.1757	7.93261	0.498575	-9.55322	0.471963	-9.07832	NA	NA	0.86053	2.1459e-15	0.618079	1.2573e-21	0.636953	1.10267e-19	NA	NA	0.934418	2.53332e-12	0.953587	1.19884e-18	0.948878	7.94485e-17	NA	NA
SMAD3	4.6286e-11	4.08782e-08	-6.58242	Heart_Left_Ventricle	1.82456e-06	0.000673385	4.77194	Esophagus_Mucosa	1.99958e-08	8.79266e-06	5.61204	NA	NA	NA	1	1	1	0	3	0.1757	7.93261	0.498575	-9.55322	0.191664	-12.2212	NA	NA	0.86053	2.1459e-15	0.618079	1.2573e-21	0.848005	2.39429e-34	NA	NA	0.934418	2.53332e-12	0.953587	1.19884e-18	0.978441	4.67254e-31	NA	NA
SMAD3	4.6286e-11	4.08782e-08	-6.58242	Heart_Left_Ventricle	1.82456e-06	0.000673385	4.77194	Vagina	1.75418e-06	0.000653707	-4.77986	NA	NA	NA	1	1	1	0	3	0.1757	7.93261	0.498575	-9.55322	-0.206428	10.4033	NA	NA	0.86053	2.1459e-15	0.618079	1.2573e-21	0.836457	2.39429e-25	NA	NA	0.934418	2.53332e-12	0.953587	1.19884e-18	0.979629	4.01565e-22	NA	NA
SMAD3	4.6286e-11	4.08782e-08	-6.58242	Heart_Left_Ventricle	1.82456e-06	0.000673385	4.77194	smultixcan	2.85688e-07	0.00011951	2.05994	NA	NA	NA	1	1	1	0	3	0.1757	7.93261	0.498575	-9.55322	-0.183615	-4.96367	NA	NA	0.86053	2.1459e-15	0.618079	1.2573e-21	0.825553	7.5393e-38	NA	NA	0.934418	2.53332e-12	0.953587	1.19884e-18	0.97341	1.53817e-34	NA	NA
SMAD3	4.6286e-11	4.08782e-08	-6.58242	Thyroid	2.21268e-15	9.60598e-12	7.9288	Artery_Tibial	6.82905e-06	0.00194271	4.49895	NA	NA	NA	1	1	1	0	3	0.1757	7.93261	0.545161	-16.3864	0.471963	-9.07832	NA	NA	0.86053	2.1459e-15	0.585643	2.39003e-60	0.636953	1.10267e-19	NA	NA	0.934418	2.53332e-12	0.945734	3.21459e-56	0.948878	7.94485e-17	NA	NA
SMAD3	4.6286e-11	4.08782e-08	-6.58242	Thyroid	2.21268e-15	9.60598e-12	7.9288	Esophagus_Mucosa	1.99958e-08	8.79266e-06	5.61204	NA	NA	NA	1	1	1	0	3	0.1757	7.93261	0.545161	-16.3864	0.191664	-12.2212	NA	NA	0.86053	2.1459e-15	0.585643	2.39003e-60	0.848005	2.39429e-34	NA	NA	0.934418	2.53332e-12	0.945734	3.21459e-56	0.978441	4.67254e-31	NA	NA
SMAD3	4.6286e-11	4.08782e-08	-6.58242	Thyroid	2.21268e-15	9.60598e-12	7.9288	Vagina	1.75418e-06	0.000653707	-4.77986	NA	NA	NA	1	1	1	0	3	0.1757	7.93261	0.545161	-16.3864	-0.206428	10.4033	NA	NA	0.86053	2.1459e-15	0.585643	2.39003e-60	0.836457	2.39429e-25	NA	NA	0.934418	2.53332e-12	0.945734	3.21459e-56	0.979629	4.01565e-22	NA	NA
SMAD3	4.6286e-11	4.08782e-08	-6.58242	Thyroid	2.21268e-15	9.60598e-12	7.9288	smultixcan	2.85688e-07	0.00011951	2.05994	NA	NA	NA	1	1	1	0	3	0.1757	7.93261	0.545161	-16.3864	-0.183615	-4.96367	NA	NA	0.86053	2.1459e-15	0.585643	2.39003e-60	0.825553	7.5393e-38	NA	NA	0.934418	2.53332e-12	0.945734	3.21459e-56	0.97341	1.53817e-34	NA	NA
SMAD3	4.6286e-11	4.08782e-08	-6.58242	smultixcan	3.26259e-15	2.52012e-12	-0.0293101	Artery_Tibial	6.82905e-06	0.00194271	4.49895	NA	NA	NA	1	1	1	0	3	0.1757	7.93261	0.000325087	-0.360748	0.471963	-9.07832	NA	NA	0.86053	2.1459e-15	0.416796	1.21071e-60	0.636953	1.10267e-19	NA	NA	0.934418	2.53332e-12	0.830516	3.77153e-57	0.948878	7.94485e-17	NA	NA
SMAD3	4.6286e-11	4.08782e-08	-6.58242	smultixcan	3.26259e-15	2.52012e-12	-0.0293101	Esophagus_Mucosa	1.99958e-08	8.79266e-06	5.61204	NA	NA	NA	1	1	1	0	3	0.1757	7.93261	0.000325087	-0.360748	0.191664	-12.2212	NA	NA	0.86053	2.1459e-15	0.416796	1.21071e-60	0.848005	2.39429e-34	NA	NA	0.934418	2.53332e-12	0.830516	3.77153e-57	0.978441	4.67254e-31	NA	NA
SMAD3	4.6286e-11	4.08782e-08	-6.58242	smultixcan	3.26259e-15	2.52012e-12	-0.0293101	Vagina	1.75418e-06	0.000653707	-4.77986	NA	NA	NA	1	1	1	0	3	0.1757	7.93261	0.000325087	-0.360748	-0.206428	10.4033	NA	NA	0.86053	2.1459e-15	0.416796	1.21071e-60	0.836457	2.39429e-25	NA	NA	0.934418	2.53332e-12	0.830516	3.77153e-57	0.979629	4.01565e-22	NA	NA
SMAD3	4.6286e-11	4.08782e-08	-6.58242	smultixcan	3.26259e-15	2.52012e-12	-0.0293101	smultixcan	2.85688e-07	0.00011951	2.05994	NA	NA	NA	1	1	1	0	3	0.1757	7.93261	0.000325087	-0.360748	-0.183615	-4.96367	NA	NA	0.86053	2.1459e-15	0.416796	1.21071e-60	0.825553	7.5393e-38	NA	NA	0.934418	2.53332e-12	0.830516	3.77153e-57	0.97341	1.53817e-34	NA	NA
FBRSL1	4.4437e-11	4.08782e-08	6.58847	Brain_Frontal_Cortex_BA9	2.2563e-07	0.000217188	-5.17688	Brain_Amygdala	8.20905e-06	0.00273361	-4.45966	NA	NA	NA	1	1	1	0	3	-6.23979	2.21822	-5.6354	0.301618	-3.67382	2.68943	NA	NA	4.3816e-10	0.02654	1.74652e-08	0.762943	0.000238956	0.00715742	NA	NA	3.62854e-07	0.136884	3.02771e-05	0.930298	0.0418896	0.108732	NA	NA
FBRSL1	4.4437e-11	4.08782e-08	6.58847	Brain_Frontal_Cortex_BA9	2.2563e-07	0.000217188	-5.17688	Brain_Cerebellar_Hemisphere	5.23879e-09	2.73887e-06	-5.8394	NA	NA	NA	1	1	1	0	3	-6.23979	2.21822	-5.6354	0.301618	-5.82785	1.46508	NA	NA	4.3816e-10	0.02654	1.74652e-08	0.762943	5.61465e-09	0.142898	NA	NA	3.62854e-07	0.136884	3.02771e-05	0.930298	9.34692e-06	0.494895	NA	NA
FBRSL1	4.4437e-11	4.08782e-08	6.58847	Brain_Frontal_Cortex_BA9	2.2563e-07	0.000217188	-5.17688	Brain_Cerebellum	5.23879e-09	2.87937e-06	-5.8394	NA	NA	NA	1	1	1	0	3	-6.23979	2.21822	-5.6354	0.301618	-5.82785	1.46508	NA	NA	4.3816e-10	0.02654	1.74652e-08	0.762943	5.61465e-09	0.142898	NA	NA	3.62854e-07	0.136884	3.02771e-05	0.930298	1.14539e-05	0.489597	NA	NA
FBRSL1	4.4437e-11	4.08782e-08	6.58847	Brain_Frontal_Cortex_BA9	2.2563e-07	0.000217188	-5.17688	Cells_EBV-transformed_lymphocytes	5.23879e-09	2.86079e-06	-5.8394	NA	NA	NA	1	1	1	0	3	-6.23979	2.21822	-5.6354	0.301618	-5.82785	1.46508	NA	NA	4.3816e-10	0.02654	1.74652e-08	0.762943	5.61465e-09	0.142898	NA	NA	3.62854e-07	0.136884	3.02771e-05	0.930298	7.8811e-06	0.478228	NA	NA
FBRSL1	4.4437e-11	4.08782e-08	6.58847	Brain_Frontal_Cortex_BA9	2.2563e-07	0.000217188	-5.17688	Colon_Transverse	1.33291e-08	7.51762e-06	-5.68179	NA	NA	NA	1	1	1	0	3	-6.23979	2.21822	-5.6354	0.301618	-4.58102	3.44159	NA	NA	4.3816e-10	0.02654	1.74652e-08	0.762943	4.62719e-06	0.000578312	NA	NA	3.62854e-07	0.136884	3.02771e-05	0.930298	0.00234321	0.0177327	NA	NA
FBRSL1	4.4437e-11	4.08782e-08	6.58847	Brain_Frontal_Cortex_BA9	2.2563e-07	0.000217188	-5.17688	Esophagus_Mucosa	5.23879e-09	2.8727e-06	-5.8394	NA	NA	NA	1	1	1	0	3	-6.23979	2.21822	-5.6354	0.301618	-5.82785	1.46508	NA	NA	4.3816e-10	0.02654	1.74652e-08	0.762943	5.61465e-09	0.142898	NA	NA	3.62854e-07	0.136884	3.02771e-05	0.930298	5.94672e-06	0.48415	NA	NA
FBRSL1	4.4437e-11	4.08782e-08	6.58847	Brain_Frontal_Cortex_BA9	2.2563e-07	0.000217188	-5.17688	Lung	1.30984e-08	6.13662e-06	-5.68478	NA	NA	NA	1	1	1	0	3	-6.23979	2.21822	-5.6354	0.301618	-5.7912	1.0159	NA	NA	4.3816e-10	0.02654	1.74652e-08	0.762943	6.9886e-09	0.309675	NA	NA	3.62854e-07	0.136884	3.02771e-05	0.930298	8.29123e-06	0.684618	NA	NA
FBRSL1	4.4437e-11	4.08782e-08	6.58847	Brain_Frontal_Cortex_BA9	2.2563e-07	0.000217188	-5.17688	Nerve_Tibial	1.30984e-08	6.41731e-06	-5.68478	NA	NA	NA	1	1	1	0	3	-6.23979	2.21822	-5.6354	0.301618	-5.7912	1.0159	NA	NA	4.3816e-10	0.02654	1.74652e-08	0.762943	6.9886e-09	0.309675	NA	NA	3.62854e-07	0.136884	3.02771e-05	0.930298	1.17062e-05	0.681304	NA	NA
FBRSL1	4.4437e-11	4.08782e-08	6.58847	Brain_Frontal_Cortex_BA9	2.2563e-07	0.000217188	-5.17688	Pancreas	5.23879e-09	3.76243e-06	-5.8394	NA	NA	NA	1	1	1	0	3	-6.23979	2.21822	-5.6354	0.301618	-5.82785	1.46508	NA	NA	4.3816e-10	0.02654	1.74652e-08	0.762943	5.61465e-09	0.142898	NA	NA	3.62854e-07	0.136884	3.02771e-05	0.930298	1.24436e-05	0.498121	NA	NA
FBRSL1	4.4437e-11	4.08782e-08	6.58847	Brain_Frontal_Cortex_BA9	2.2563e-07	0.000217188	-5.17688	Prostate	5.23879e-09	3.09484e-06	-5.8394	NA	NA	NA	1	1	1	0	3	-6.23979	2.21822	-5.6354	0.301618	-5.82785	1.46508	NA	NA	4.3816e-10	0.02654	1.74652e-08	0.762943	5.61465e-09	0.142898	NA	NA	3.62854e-07	0.136884	3.02771e-05	0.930298	9.82328e-06	0.496765	NA	NA
FBRSL1	4.4437e-11	4.08782e-08	6.58847	Brain_Frontal_Cortex_BA9	2.2563e-07	0.000217188	-5.17688	Skin_Not_Sun_Exposed_Suprapubic	8.50605e-08	3.48955e-05	5.35605	NA	NA	NA	1	1	1	0	3	-6.23979	2.21822	-5.6354	0.301618	4.92081	-2.02526	NA	NA	4.3816e-10	0.02654	1.74652e-08	0.762943	8.61856e-07	0.0428411	NA	NA	3.62854e-07	0.136884	3.02771e-05	0.930298	0.000659738	0.273545	NA	NA
FBRSL1	4.4437e-11	4.08782e-08	6.58847	Brain_Frontal_Cortex_BA9	2.2563e-07	0.000217188	-5.17688	Small_Intestine_Terminal_Ileum	4.36254e-08	1.96187e-05	-5.47551	NA	NA	NA	1	1	1	0	3	-6.23979	2.21822	-5.6354	0.301618	-4.99929	2.13908	NA	NA	4.3816e-10	0.02654	1.74652e-08	0.762943	5.75417e-07	0.0324292	NA	NA	3.62854e-07	0.136884	3.02771e-05	0.930298	0.000470206	0.239258	NA	NA
FBRSL1	4.4437e-11	4.08782e-08	6.58847	Brain_Frontal_Cortex_BA9	2.2563e-07	0.000217188	-5.17688	Spleen	2.17703e-09	1.41384e-06	-5.98402	NA	NA	NA	1	1	1	0	3	-6.23979	2.21822	-5.6354	0.301618	-6.21335	0.845853	NA	NA	4.3816e-10	0.02654	1.74652e-08	0.762943	5.18665e-10	0.397635	NA	NA	3.62854e-07	0.136884	3.02771e-05	0.930298	1.49295e-06	0.740057	NA	NA
FBRSL1	4.4437e-11	4.08782e-08	6.58847	Brain_Frontal_Cortex_BA9	2.2563e-07	0.000217188	-5.17688	Testis	4.36254e-08	2.87823e-05	5.47551	NA	NA	NA	1	1	1	0	3	-6.23979	2.21822	-5.6354	0.301618	4.99929	-2.13908	NA	NA	4.3816e-10	0.02654	1.74652e-08	0.762943	5.75417e-07	0.0324292	NA	NA	3.62854e-07	0.136884	3.02771e-05	0.930298	0.00077336	0.244503	NA	NA
FBRSL1	4.4437e-11	4.08782e-08	6.58847	Brain_Frontal_Cortex_BA9	2.2563e-07	0.000217188	-5.17688	Thyroid	5.23879e-09	3.01448e-06	-5.8394	NA	NA	NA	1	1	1	0	3	-6.23979	2.21822	-5.6354	0.301618	-5.82785	1.46508	NA	NA	4.3816e-10	0.02654	1.74652e-08	0.762943	5.61465e-09	0.142898	NA	NA	3.62854e-07	0.136884	3.02771e-05	0.930298	6.211e-06	0.492784	NA	NA
FBRSL1	4.4437e-11	4.08782e-08	6.58847	Brain_Frontal_Cortex_BA9	2.2563e-07	0.000217188	-5.17688	Uterus	8.50605e-08	3.68998e-05	5.35605	NA	NA	NA	1	1	1	0	3	-6.23979	2.21822	-5.6354	0.301618	4.92081	-2.02526	NA	NA	4.3816e-10	0.02654	1.74652e-08	0.762943	8.61856e-07	0.0428411	NA	NA	3.62854e-07	0.136884	3.02771e-05	0.930298	0.000805836	0.278256	NA	NA
FBRSL1	4.4437e-11	4.08782e-08	6.58847	Brain_Frontal_Cortex_BA9	2.2563e-07	0.000217188	-5.17688	Vagina	5.23879e-09	3.5629e-06	5.8394	NA	NA	NA	1	1	1	0	3	-6.23979	2.21822	-5.6354	0.301618	5.82785	-1.46508	NA	NA	4.3816e-10	0.02654	1.74652e-08	0.762943	5.61465e-09	0.142898	NA	NA	3.62854e-07	0.136884	3.02771e-05	0.930298	1.24693e-05	0.495718	NA	NA
FBRSL1	4.4437e-11	4.08782e-08	6.58847	Brain_Frontal_Cortex_BA9	2.2563e-07	0.000217188	-5.17688	smultixcan	3.56312e-09	2.45129e-06	-1.83562	NA	NA	NA	1	1	1	0	3	-6.23979	2.21822	-5.6354	0.301618	-0.317931	1.81076	NA	NA	4.3816e-10	0.02654	1.74652e-08	0.762943	1.72785e-09	0.0876998	NA	NA	3.62854e-07	0.136884	3.02771e-05	0.930298	2.54332e-06	0.374863	NA	NA
FBRSL1	4.4437e-11	4.08782e-08	6.58847	Esophagus_Muscularis	2.03115e-05	0.00523613	4.26144	Brain_Amygdala	8.20905e-06	0.00273361	-4.45966	NA	NA	NA	1	1	1	0	3	-6.23979	2.21822	4.28544	-0.839351	-3.67382	2.68943	NA	NA	4.3816e-10	0.02654	1.82375e-05	0.401272	0.000238956	0.00715742	NA	NA	3.62854e-07	0.136884	0.00989118	0.756736	0.0418896	0.108732	NA	NA
FBRSL1	4.4437e-11	4.08782e-08	6.58847	Esophagus_Muscularis	2.03115e-05	0.00523613	4.26144	Brain_Cerebellar_Hemisphere	5.23879e-09	2.73887e-06	-5.8394	NA	NA	NA	1	1	1	0	3	-6.23979	2.21822	4.28544	-0.839351	-5.82785	1.46508	NA	NA	4.3816e-10	0.02654	1.82375e-05	0.401272	5.61465e-09	0.142898	NA	NA	3.62854e-07	0.136884	0.00989118	0.756736	9.34692e-06	0.494895	NA	NA
FBRSL1	4.4437e-11	4.08782e-08	6.58847	Esophagus_Muscularis	2.03115e-05	0.00523613	4.26144	Brain_Cerebellum	5.23879e-09	2.87937e-06	-5.8394	NA	NA	NA	1	1	1	0	3	-6.23979	2.21822	4.28544	-0.839351	-5.82785	1.46508	NA	NA	4.3816e-10	0.02654	1.82375e-05	0.401272	5.61465e-09	0.142898	NA	NA	3.62854e-07	0.136884	0.00989118	0.756736	1.14539e-05	0.489597	NA	NA
FBRSL1	4.4437e-11	4.08782e-08	6.58847	Esophagus_Muscularis	2.03115e-05	0.00523613	4.26144	Cells_EBV-transformed_lymphocytes	5.23879e-09	2.86079e-06	-5.8394	NA	NA	NA	1	1	1	0	3	-6.23979	2.21822	4.28544	-0.839351	-5.82785	1.46508	NA	NA	4.3816e-10	0.02654	1.82375e-05	0.401272	5.61465e-09	0.142898	NA	NA	3.62854e-07	0.136884	0.00989118	0.756736	7.8811e-06	0.478228	NA	NA
FBRSL1	4.4437e-11	4.08782e-08	6.58847	Esophagus_Muscularis	2.03115e-05	0.00523613	4.26144	Colon_Transverse	1.33291e-08	7.51762e-06	-5.68179	NA	NA	NA	1	1	1	0	3	-6.23979	2.21822	4.28544	-0.839351	-4.58102	3.44159	NA	NA	4.3816e-10	0.02654	1.82375e-05	0.401272	4.62719e-06	0.000578312	NA	NA	3.62854e-07	0.136884	0.00989118	0.756736	0.00234321	0.0177327	NA	NA
FBRSL1	4.4437e-11	4.08782e-08	6.58847	Esophagus_Muscularis	2.03115e-05	0.00523613	4.26144	Esophagus_Mucosa	5.23879e-09	2.8727e-06	-5.8394	NA	NA	NA	1	1	1	0	3	-6.23979	2.21822	4.28544	-0.839351	-5.82785	1.46508	NA	NA	4.3816e-10	0.02654	1.82375e-05	0.401272	5.61465e-09	0.142898	NA	NA	3.62854e-07	0.136884	0.00989118	0.756736	5.94672e-06	0.48415	NA	NA
FBRSL1	4.4437e-11	4.08782e-08	6.58847	Esophagus_Muscularis	2.03115e-05	0.00523613	4.26144	Lung	1.30984e-08	6.13662e-06	-5.68478	NA	NA	NA	1	1	1	0	3	-6.23979	2.21822	4.28544	-0.839351	-5.7912	1.0159	NA	NA	4.3816e-10	0.02654	1.82375e-05	0.401272	6.9886e-09	0.309675	NA	NA	3.62854e-07	0.136884	0.00989118	0.756736	8.29123e-06	0.684618	NA	NA
FBRSL1	4.4437e-11	4.08782e-08	6.58847	Esophagus_Muscularis	2.03115e-05	0.00523613	4.26144	Nerve_Tibial	1.30984e-08	6.41731e-06	-5.68478	NA	NA	NA	1	1	1	0	3	-6.23979	2.21822	4.28544	-0.839351	-5.7912	1.0159	NA	NA	4.3816e-10	0.02654	1.82375e-05	0.401272	6.9886e-09	0.309675	NA	NA	3.62854e-07	0.136884	0.00989118	0.756736	1.17062e-05	0.681304	NA	NA
FBRSL1	4.4437e-11	4.08782e-08	6.58847	Esophagus_Muscularis	2.03115e-05	0.00523613	4.26144	Pancreas	5.23879e-09	3.76243e-06	-5.8394	NA	NA	NA	1	1	1	0	3	-6.23979	2.21822	4.28544	-0.839351	-5.82785	1.46508	NA	NA	4.3816e-10	0.02654	1.82375e-05	0.401272	5.61465e-09	0.142898	NA	NA	3.62854e-07	0.136884	0.00989118	0.756736	1.24436e-05	0.498121	NA	NA
FBRSL1	4.4437e-11	4.08782e-08	6.58847	Esophagus_Muscularis	2.03115e-05	0.00523613	4.26144	Prostate	5.23879e-09	3.09484e-06	-5.8394	NA	NA	NA	1	1	1	0	3	-6.23979	2.21822	4.28544	-0.839351	-5.82785	1.46508	NA	NA	4.3816e-10	0.02654	1.82375e-05	0.401272	5.61465e-09	0.142898	NA	NA	3.62854e-07	0.136884	0.00989118	0.756736	9.82328e-06	0.496765	NA	NA
FBRSL1	4.4437e-11	4.08782e-08	6.58847	Esophagus_Muscularis	2.03115e-05	0.00523613	4.26144	Skin_Not_Sun_Exposed_Suprapubic	8.50605e-08	3.48955e-05	5.35605	NA	NA	NA	1	1	1	0	3	-6.23979	2.21822	4.28544	-0.839351	4.92081	-2.02526	NA	NA	4.3816e-10	0.02654	1.82375e-05	0.401272	8.61856e-07	0.0428411	NA	NA	3.62854e-07	0.136884	0.00989118	0.756736	0.000659738	0.273545	NA	NA
FBRSL1	4.4437e-11	4.08782e-08	6.58847	Esophagus_Muscularis	2.03115e-05	0.00523613	4.26144	Small_Intestine_Terminal_Ileum	4.36254e-08	1.96187e-05	-5.47551	NA	NA	NA	1	1	1	0	3	-6.23979	2.21822	4.28544	-0.839351	-4.99929	2.13908	NA	NA	4.3816e-10	0.02654	1.82375e-05	0.401272	5.75417e-07	0.0324292	NA	NA	3.62854e-07	0.136884	0.00989118	0.756736	0.000470206	0.239258	NA	NA
FBRSL1	4.4437e-11	4.08782e-08	6.58847	Esophagus_Muscularis	2.03115e-05	0.00523613	4.26144	Spleen	2.17703e-09	1.41384e-06	-5.98402	NA	NA	NA	1	1	1	0	3	-6.23979	2.21822	4.28544	-0.839351	-6.21335	0.845853	NA	NA	4.3816e-10	0.02654	1.82375e-05	0.401272	5.18665e-10	0.397635	NA	NA	3.62854e-07	0.136884	0.00989118	0.756736	1.49295e-06	0.740057	NA	NA
FBRSL1	4.4437e-11	4.08782e-08	6.58847	Esophagus_Muscularis	2.03115e-05	0.00523613	4.26144	Testis	4.36254e-08	2.87823e-05	5.47551	NA	NA	NA	1	1	1	0	3	-6.23979	2.21822	4.28544	-0.839351	4.99929	-2.13908	NA	NA	4.3816e-10	0.02654	1.82375e-05	0.401272	5.75417e-07	0.0324292	NA	NA	3.62854e-07	0.136884	0.00989118	0.756736	0.00077336	0.244503	NA	NA
FBRSL1	4.4437e-11	4.08782e-08	6.58847	Esophagus_Muscularis	2.03115e-05	0.00523613	4.26144	Thyroid	5.23879e-09	3.01448e-06	-5.8394	NA	NA	NA	1	1	1	0	3	-6.23979	2.21822	4.28544	-0.839351	-5.82785	1.46508	NA	NA	4.3816e-10	0.02654	1.82375e-05	0.401272	5.61465e-09	0.142898	NA	NA	3.62854e-07	0.136884	0.00989118	0.756736	6.211e-06	0.492784	NA	NA
FBRSL1	4.4437e-11	4.08782e-08	6.58847	Esophagus_Muscularis	2.03115e-05	0.00523613	4.26144	Uterus	8.50605e-08	3.68998e-05	5.35605	NA	NA	NA	1	1	1	0	3	-6.23979	2.21822	4.28544	-0.839351	4.92081	-2.02526	NA	NA	4.3816e-10	0.02654	1.82375e-05	0.401272	8.61856e-07	0.0428411	NA	NA	3.62854e-07	0.136884	0.00989118	0.756736	0.000805836	0.278256	NA	NA
FBRSL1	4.4437e-11	4.08782e-08	6.58847	Esophagus_Muscularis	2.03115e-05	0.00523613	4.26144	Vagina	5.23879e-09	3.5629e-06	5.8394	NA	NA	NA	1	1	1	0	3	-6.23979	2.21822	4.28544	-0.839351	5.82785	-1.46508	NA	NA	4.3816e-10	0.02654	1.82375e-05	0.401272	5.61465e-09	0.142898	NA	NA	3.62854e-07	0.136884	0.00989118	0.756736	1.24693e-05	0.495718	NA	NA
FBRSL1	4.4437e-11	4.08782e-08	6.58847	Esophagus_Muscularis	2.03115e-05	0.00523613	4.26144	smultixcan	3.56312e-09	2.45129e-06	-1.83562	NA	NA	NA	1	1	1	0	3	-6.23979	2.21822	4.28544	-0.839351	-0.317931	1.81076	NA	NA	4.3816e-10	0.02654	1.82375e-05	0.401272	1.72785e-09	0.0876998	NA	NA	3.62854e-07	0.136884	0.00989118	0.756736	2.54332e-06	0.374863	NA	NA
FBRSL1	4.4437e-11	4.08782e-08	6.58847	Kidney_Cortex	2.2563e-07	0.000126282	5.17688	Brain_Amygdala	8.20905e-06	0.00273361	-4.45966	NA	NA	NA	1	1	1	0	3	-6.23979	2.21822	5.6354	-0.301618	-3.67382	2.68943	NA	NA	4.3816e-10	0.02654	1.74652e-08	0.762943	0.000238956	0.00715742	NA	NA	3.62854e-07	0.136884	1.81056e-05	0.934801	0.0418896	0.108732	NA	NA
FBRSL1	4.4437e-11	4.08782e-08	6.58847	Kidney_Cortex	2.2563e-07	0.000126282	5.17688	Brain_Cerebellar_Hemisphere	5.23879e-09	2.73887e-06	-5.8394	NA	NA	NA	1	1	1	0	3	-6.23979	2.21822	5.6354	-0.301618	-5.82785	1.46508	NA	NA	4.3816e-10	0.02654	1.74652e-08	0.762943	5.61465e-09	0.142898	NA	NA	3.62854e-07	0.136884	1.81056e-05	0.934801	9.34692e-06	0.494895	NA	NA
FBRSL1	4.4437e-11	4.08782e-08	6.58847	Kidney_Cortex	2.2563e-07	0.000126282	5.17688	Brain_Cerebellum	5.23879e-09	2.87937e-06	-5.8394	NA	NA	NA	1	1	1	0	3	-6.23979	2.21822	5.6354	-0.301618	-5.82785	1.46508	NA	NA	4.3816e-10	0.02654	1.74652e-08	0.762943	5.61465e-09	0.142898	NA	NA	3.62854e-07	0.136884	1.81056e-05	0.934801	1.14539e-05	0.489597	NA	NA
FBRSL1	4.4437e-11	4.08782e-08	6.58847	Kidney_Cortex	2.2563e-07	0.000126282	5.17688	Cells_EBV-transformed_lymphocytes	5.23879e-09	2.86079e-06	-5.8394	NA	NA	NA	1	1	1	0	3	-6.23979	2.21822	5.6354	-0.301618	-5.82785	1.46508	NA	NA	4.3816e-10	0.02654	1.74652e-08	0.762943	5.61465e-09	0.142898	NA	NA	3.62854e-07	0.136884	1.81056e-05	0.934801	7.8811e-06	0.478228	NA	NA
FBRSL1	4.4437e-11	4.08782e-08	6.58847	Kidney_Cortex	2.2563e-07	0.000126282	5.17688	Colon_Transverse	1.33291e-08	7.51762e-06	-5.68179	NA	NA	NA	1	1	1	0	3	-6.23979	2.21822	5.6354	-0.301618	-4.58102	3.44159	NA	NA	4.3816e-10	0.02654	1.74652e-08	0.762943	4.62719e-06	0.000578312	NA	NA	3.62854e-07	0.136884	1.81056e-05	0.934801	0.00234321	0.0177327	NA	NA
FBRSL1	4.4437e-11	4.08782e-08	6.58847	Kidney_Cortex	2.2563e-07	0.000126282	5.17688	Esophagus_Mucosa	5.23879e-09	2.8727e-06	-5.8394	NA	NA	NA	1	1	1	0	3	-6.23979	2.21822	5.6354	-0.301618	-5.82785	1.46508	NA	NA	4.3816e-10	0.02654	1.74652e-08	0.762943	5.61465e-09	0.142898	NA	NA	3.62854e-07	0.136884	1.81056e-05	0.934801	5.94672e-06	0.48415	NA	NA
FBRSL1	4.4437e-11	4.08782e-08	6.58847	Kidney_Cortex	2.2563e-07	0.000126282	5.17688	Lung	1.30984e-08	6.13662e-06	-5.68478	NA	NA	NA	1	1	1	0	3	-6.23979	2.21822	5.6354	-0.301618	-5.7912	1.0159	NA	NA	4.3816e-10	0.02654	1.74652e-08	0.762943	6.9886e-09	0.309675	NA	NA	3.62854e-07	0.136884	1.81056e-05	0.934801	8.29123e-06	0.684618	NA	NA
FBRSL1	4.4437e-11	4.08782e-08	6.58847	Kidney_Cortex	2.2563e-07	0.000126282	5.17688	Nerve_Tibial	1.30984e-08	6.41731e-06	-5.68478	NA	NA	NA	1	1	1	0	3	-6.23979	2.21822	5.6354	-0.301618	-5.7912	1.0159	NA	NA	4.3816e-10	0.02654	1.74652e-08	0.762943	6.9886e-09	0.309675	NA	NA	3.62854e-07	0.136884	1.81056e-05	0.934801	1.17062e-05	0.681304	NA	NA
FBRSL1	4.4437e-11	4.08782e-08	6.58847	Kidney_Cortex	2.2563e-07	0.000126282	5.17688	Pancreas	5.23879e-09	3.76243e-06	-5.8394	NA	NA	NA	1	1	1	0	3	-6.23979	2.21822	5.6354	-0.301618	-5.82785	1.46508	NA	NA	4.3816e-10	0.02654	1.74652e-08	0.762943	5.61465e-09	0.142898	NA	NA	3.62854e-07	0.136884	1.81056e-05	0.934801	1.24436e-05	0.498121	NA	NA
FBRSL1	4.4437e-11	4.08782e-08	6.58847	Kidney_Cortex	2.2563e-07	0.000126282	5.17688	Prostate	5.23879e-09	3.09484e-06	-5.8394	NA	NA	NA	1	1	1	0	3	-6.23979	2.21822	5.6354	-0.301618	-5.82785	1.46508	NA	NA	4.3816e-10	0.02654	1.74652e-08	0.762943	5.61465e-09	0.142898	NA	NA	3.62854e-07	0.136884	1.81056e-05	0.934801	9.82328e-06	0.496765	NA	NA
FBRSL1	4.4437e-11	4.08782e-08	6.58847	Kidney_Cortex	2.2563e-07	0.000126282	5.17688	Skin_Not_Sun_Exposed_Suprapubic	8.50605e-08	3.48955e-05	5.35605	NA	NA	NA	1	1	1	0	3	-6.23979	2.21822	5.6354	-0.301618	4.92081	-2.02526	NA	NA	4.3816e-10	0.02654	1.74652e-08	0.762943	8.61856e-07	0.0428411	NA	NA	3.62854e-07	0.136884	1.81056e-05	0.934801	0.000659738	0.273545	NA	NA
FBRSL1	4.4437e-11	4.08782e-08	6.58847	Kidney_Cortex	2.2563e-07	0.000126282	5.17688	Small_Intestine_Terminal_Ileum	4.36254e-08	1.96187e-05	-5.47551	NA	NA	NA	1	1	1	0	3	-6.23979	2.21822	5.6354	-0.301618	-4.99929	2.13908	NA	NA	4.3816e-10	0.02654	1.74652e-08	0.762943	5.75417e-07	0.0324292	NA	NA	3.62854e-07	0.136884	1.81056e-05	0.934801	0.000470206	0.239258	NA	NA
FBRSL1	4.4437e-11	4.08782e-08	6.58847	Kidney_Cortex	2.2563e-07	0.000126282	5.17688	Spleen	2.17703e-09	1.41384e-06	-5.98402	NA	NA	NA	1	1	1	0	3	-6.23979	2.21822	5.6354	-0.301618	-6.21335	0.845853	NA	NA	4.3816e-10	0.02654	1.74652e-08	0.762943	5.18665e-10	0.397635	NA	NA	3.62854e-07	0.136884	1.81056e-05	0.934801	1.49295e-06	0.740057	NA	NA
FBRSL1	4.4437e-11	4.08782e-08	6.58847	Kidney_Cortex	2.2563e-07	0.000126282	5.17688	Testis	4.36254e-08	2.87823e-05	5.47551	NA	NA	NA	1	1	1	0	3	-6.23979	2.21822	5.6354	-0.301618	4.99929	-2.13908	NA	NA	4.3816e-10	0.02654	1.74652e-08	0.762943	5.75417e-07	0.0324292	NA	NA	3.62854e-07	0.136884	1.81056e-05	0.934801	0.00077336	0.244503	NA	NA
FBRSL1	4.4437e-11	4.08782e-08	6.58847	Kidney_Cortex	2.2563e-07	0.000126282	5.17688	Thyroid	5.23879e-09	3.01448e-06	-5.8394	NA	NA	NA	1	1	1	0	3	-6.23979	2.21822	5.6354	-0.301618	-5.82785	1.46508	NA	NA	4.3816e-10	0.02654	1.74652e-08	0.762943	5.61465e-09	0.142898	NA	NA	3.62854e-07	0.136884	1.81056e-05	0.934801	6.211e-06	0.492784	NA	NA
FBRSL1	4.4437e-11	4.08782e-08	6.58847	Kidney_Cortex	2.2563e-07	0.000126282	5.17688	Uterus	8.50605e-08	3.68998e-05	5.35605	NA	NA	NA	1	1	1	0	3	-6.23979	2.21822	5.6354	-0.301618	4.92081	-2.02526	NA	NA	4.3816e-10	0.02654	1.74652e-08	0.762943	8.61856e-07	0.0428411	NA	NA	3.62854e-07	0.136884	1.81056e-05	0.934801	0.000805836	0.278256	NA	NA
FBRSL1	4.4437e-11	4.08782e-08	6.58847	Kidney_Cortex	2.2563e-07	0.000126282	5.17688	Vagina	5.23879e-09	3.5629e-06	5.8394	NA	NA	NA	1	1	1	0	3	-6.23979	2.21822	5.6354	-0.301618	5.82785	-1.46508	NA	NA	4.3816e-10	0.02654	1.74652e-08	0.762943	5.61465e-09	0.142898	NA	NA	3.62854e-07	0.136884	1.81056e-05	0.934801	1.24693e-05	0.495718	NA	NA
FBRSL1	4.4437e-11	4.08782e-08	6.58847	Kidney_Cortex	2.2563e-07	0.000126282	5.17688	smultixcan	3.56312e-09	2.45129e-06	-1.83562	NA	NA	NA	1	1	1	0	3	-6.23979	2.21822	5.6354	-0.301618	-0.317931	1.81076	NA	NA	4.3816e-10	0.02654	1.74652e-08	0.762943	1.72785e-09	0.0876998	NA	NA	3.62854e-07	0.136884	1.81056e-05	0.934801	2.54332e-06	0.374863	NA	NA
FBRSL1	4.4437e-11	4.08782e-08	6.58847	Ovary	2.2563e-07	0.000133217	-5.17688	Brain_Amygdala	8.20905e-06	0.00273361	-4.45966	NA	NA	NA	1	1	1	0	3	-6.23979	2.21822	-5.6354	0.301618	-3.67382	2.68943	NA	NA	4.3816e-10	0.02654	1.74652e-08	0.762943	0.000238956	0.00715742	NA	NA	3.62854e-07	0.136884	1.87068e-05	0.925153	0.0418896	0.108732	NA	NA
FBRSL1	4.4437e-11	4.08782e-08	6.58847	Ovary	2.2563e-07	0.000133217	-5.17688	Brain_Cerebellar_Hemisphere	5.23879e-09	2.73887e-06	-5.8394	NA	NA	NA	1	1	1	0	3	-6.23979	2.21822	-5.6354	0.301618	-5.82785	1.46508	NA	NA	4.3816e-10	0.02654	1.74652e-08	0.762943	5.61465e-09	0.142898	NA	NA	3.62854e-07	0.136884	1.87068e-05	0.925153	9.34692e-06	0.494895	NA	NA
FBRSL1	4.4437e-11	4.08782e-08	6.58847	Ovary	2.2563e-07	0.000133217	-5.17688	Brain_Cerebellum	5.23879e-09	2.87937e-06	-5.8394	NA	NA	NA	1	1	1	0	3	-6.23979	2.21822	-5.6354	0.301618	-5.82785	1.46508	NA	NA	4.3816e-10	0.02654	1.74652e-08	0.762943	5.61465e-09	0.142898	NA	NA	3.62854e-07	0.136884	1.87068e-05	0.925153	1.14539e-05	0.489597	NA	NA
FBRSL1	4.4437e-11	4.08782e-08	6.58847	Ovary	2.2563e-07	0.000133217	-5.17688	Cells_EBV-transformed_lymphocytes	5.23879e-09	2.86079e-06	-5.8394	NA	NA	NA	1	1	1	0	3	-6.23979	2.21822	-5.6354	0.301618	-5.82785	1.46508	NA	NA	4.3816e-10	0.02654	1.74652e-08	0.762943	5.61465e-09	0.142898	NA	NA	3.62854e-07	0.136884	1.87068e-05	0.925153	7.8811e-06	0.478228	NA	NA
FBRSL1	4.4437e-11	4.08782e-08	6.58847	Ovary	2.2563e-07	0.000133217	-5.17688	Colon_Transverse	1.33291e-08	7.51762e-06	-5.68179	NA	NA	NA	1	1	1	0	3	-6.23979	2.21822	-5.6354	0.301618	-4.58102	3.44159	NA	NA	4.3816e-10	0.02654	1.74652e-08	0.762943	4.62719e-06	0.000578312	NA	NA	3.62854e-07	0.136884	1.87068e-05	0.925153	0.00234321	0.0177327	NA	NA
FBRSL1	4.4437e-11	4.08782e-08	6.58847	Ovary	2.2563e-07	0.000133217	-5.17688	Esophagus_Mucosa	5.23879e-09	2.8727e-06	-5.8394	NA	NA	NA	1	1	1	0	3	-6.23979	2.21822	-5.6354	0.301618	-5.82785	1.46508	NA	NA	4.3816e-10	0.02654	1.74652e-08	0.762943	5.61465e-09	0.142898	NA	NA	3.62854e-07	0.136884	1.87068e-05	0.925153	5.94672e-06	0.48415	NA	NA
FBRSL1	4.4437e-11	4.08782e-08	6.58847	Ovary	2.2563e-07	0.000133217	-5.17688	Lung	1.30984e-08	6.13662e-06	-5.68478	NA	NA	NA	1	1	1	0	3	-6.23979	2.21822	-5.6354	0.301618	-5.7912	1.0159	NA	NA	4.3816e-10	0.02654	1.74652e-08	0.762943	6.9886e-09	0.309675	NA	NA	3.62854e-07	0.136884	1.87068e-05	0.925153	8.29123e-06	0.684618	NA	NA
FBRSL1	4.4437e-11	4.08782e-08	6.58847	Ovary	2.2563e-07	0.000133217	-5.17688	Nerve_Tibial	1.30984e-08	6.41731e-06	-5.68478	NA	NA	NA	1	1	1	0	3	-6.23979	2.21822	-5.6354	0.301618	-5.7912	1.0159	NA	NA	4.3816e-10	0.02654	1.74652e-08	0.762943	6.9886e-09	0.309675	NA	NA	3.62854e-07	0.136884	1.87068e-05	0.925153	1.17062e-05	0.681304	NA	NA
FBRSL1	4.4437e-11	4.08782e-08	6.58847	Ovary	2.2563e-07	0.000133217	-5.17688	Pancreas	5.23879e-09	3.76243e-06	-5.8394	NA	NA	NA	1	1	1	0	3	-6.23979	2.21822	-5.6354	0.301618	-5.82785	1.46508	NA	NA	4.3816e-10	0.02654	1.74652e-08	0.762943	5.61465e-09	0.142898	NA	NA	3.62854e-07	0.136884	1.87068e-05	0.925153	1.24436e-05	0.498121	NA	NA
FBRSL1	4.4437e-11	4.08782e-08	6.58847	Ovary	2.2563e-07	0.000133217	-5.17688	Prostate	5.23879e-09	3.09484e-06	-5.8394	NA	NA	NA	1	1	1	0	3	-6.23979	2.21822	-5.6354	0.301618	-5.82785	1.46508	NA	NA	4.3816e-10	0.02654	1.74652e-08	0.762943	5.61465e-09	0.142898	NA	NA	3.62854e-07	0.136884	1.87068e-05	0.925153	9.82328e-06	0.496765	NA	NA
FBRSL1	4.4437e-11	4.08782e-08	6.58847	Ovary	2.2563e-07	0.000133217	-5.17688	Skin_Not_Sun_Exposed_Suprapubic	8.50605e-08	3.48955e-05	5.35605	NA	NA	NA	1	1	1	0	3	-6.23979	2.21822	-5.6354	0.301618	4.92081	-2.02526	NA	NA	4.3816e-10	0.02654	1.74652e-08	0.762943	8.61856e-07	0.0428411	NA	NA	3.62854e-07	0.136884	1.87068e-05	0.925153	0.000659738	0.273545	NA	NA
FBRSL1	4.4437e-11	4.08782e-08	6.58847	Ovary	2.2563e-07	0.000133217	-5.17688	Small_Intestine_Terminal_Ileum	4.36254e-08	1.96187e-05	-5.47551	NA	NA	NA	1	1	1	0	3	-6.23979	2.21822	-5.6354	0.301618	-4.99929	2.13908	NA	NA	4.3816e-10	0.02654	1.74652e-08	0.762943	5.75417e-07	0.0324292	NA	NA	3.62854e-07	0.136884	1.87068e-05	0.925153	0.000470206	0.239258	NA	NA
FBRSL1	4.4437e-11	4.08782e-08	6.58847	Ovary	2.2563e-07	0.000133217	-5.17688	Spleen	2.17703e-09	1.41384e-06	-5.98402	NA	NA	NA	1	1	1	0	3	-6.23979	2.21822	-5.6354	0.301618	-6.21335	0.845853	NA	NA	4.3816e-10	0.02654	1.74652e-08	0.762943	5.18665e-10	0.397635	NA	NA	3.62854e-07	0.136884	1.87068e-05	0.925153	1.49295e-06	0.740057	NA	NA
FBRSL1	4.4437e-11	4.08782e-08	6.58847	Ovary	2.2563e-07	0.000133217	-5.17688	Testis	4.36254e-08	2.87823e-05	5.47551	NA	NA	NA	1	1	1	0	3	-6.23979	2.21822	-5.6354	0.301618	4.99929	-2.13908	NA	NA	4.3816e-10	0.02654	1.74652e-08	0.762943	5.75417e-07	0.0324292	NA	NA	3.62854e-07	0.136884	1.87068e-05	0.925153	0.00077336	0.244503	NA	NA
FBRSL1	4.4437e-11	4.08782e-08	6.58847	Ovary	2.2563e-07	0.000133217	-5.17688	Thyroid	5.23879e-09	3.01448e-06	-5.8394	NA	NA	NA	1	1	1	0	3	-6.23979	2.21822	-5.6354	0.301618	-5.82785	1.46508	NA	NA	4.3816e-10	0.02654	1.74652e-08	0.762943	5.61465e-09	0.142898	NA	NA	3.62854e-07	0.136884	1.87068e-05	0.925153	6.211e-06	0.492784	NA	NA
FBRSL1	4.4437e-11	4.08782e-08	6.58847	Ovary	2.2563e-07	0.000133217	-5.17688	Uterus	8.50605e-08	3.68998e-05	5.35605	NA	NA	NA	1	1	1	0	3	-6.23979	2.21822	-5.6354	0.301618	4.92081	-2.02526	NA	NA	4.3816e-10	0.02654	1.74652e-08	0.762943	8.61856e-07	0.0428411	NA	NA	3.62854e-07	0.136884	1.87068e-05	0.925153	0.000805836	0.278256	NA	NA
FBRSL1	4.4437e-11	4.08782e-08	6.58847	Ovary	2.2563e-07	0.000133217	-5.17688	Vagina	5.23879e-09	3.5629e-06	5.8394	NA	NA	NA	1	1	1	0	3	-6.23979	2.21822	-5.6354	0.301618	5.82785	-1.46508	NA	NA	4.3816e-10	0.02654	1.74652e-08	0.762943	5.61465e-09	0.142898	NA	NA	3.62854e-07	0.136884	1.87068e-05	0.925153	1.24693e-05	0.495718	NA	NA
FBRSL1	4.4437e-11	4.08782e-08	6.58847	Ovary	2.2563e-07	0.000133217	-5.17688	smultixcan	3.56312e-09	2.45129e-06	-1.83562	NA	NA	NA	1	1	1	0	3	-6.23979	2.21822	-5.6354	0.301618	-0.317931	1.81076	NA	NA	4.3816e-10	0.02654	1.74652e-08	0.762943	1.72785e-09	0.0876998	NA	NA	3.62854e-07	0.136884	1.87068e-05	0.925153	2.54332e-06	0.374863	NA	NA
FBRSL1	4.4437e-11	4.08782e-08	6.58847	Pancreas	4.11836e-07	0.000223293	5.0634	Brain_Amygdala	8.20905e-06	0.00273361	-4.45966	NA	NA	NA	1	1	1	0	3	-6.23979	2.21822	5.57429	-0.169936	-3.67382	2.68943	NA	NA	4.3816e-10	0.02654	2.48548e-08	0.86506	0.000238956	0.00715742	NA	NA	3.62854e-07	0.136884	2.10396e-05	0.961994	0.0418896	0.108732	NA	NA
FBRSL1	4.4437e-11	4.08782e-08	6.58847	Pancreas	4.11836e-07	0.000223293	5.0634	Brain_Cerebellar_Hemisphere	5.23879e-09	2.73887e-06	-5.8394	NA	NA	NA	1	1	1	0	3	-6.23979	2.21822	5.57429	-0.169936	-5.82785	1.46508	NA	NA	4.3816e-10	0.02654	2.48548e-08	0.86506	5.61465e-09	0.142898	NA	NA	3.62854e-07	0.136884	2.10396e-05	0.961994	9.34692e-06	0.494895	NA	NA
FBRSL1	4.4437e-11	4.08782e-08	6.58847	Pancreas	4.11836e-07	0.000223293	5.0634	Brain_Cerebellum	5.23879e-09	2.87937e-06	-5.8394	NA	NA	NA	1	1	1	0	3	-6.23979	2.21822	5.57429	-0.169936	-5.82785	1.46508	NA	NA	4.3816e-10	0.02654	2.48548e-08	0.86506	5.61465e-09	0.142898	NA	NA	3.62854e-07	0.136884	2.10396e-05	0.961994	1.14539e-05	0.489597	NA	NA
FBRSL1	4.4437e-11	4.08782e-08	6.58847	Pancreas	4.11836e-07	0.000223293	5.0634	Cells_EBV-transformed_lymphocytes	5.23879e-09	2.86079e-06	-5.8394	NA	NA	NA	1	1	1	0	3	-6.23979	2.21822	5.57429	-0.169936	-5.82785	1.46508	NA	NA	4.3816e-10	0.02654	2.48548e-08	0.86506	5.61465e-09	0.142898	NA	NA	3.62854e-07	0.136884	2.10396e-05	0.961994	7.8811e-06	0.478228	NA	NA
FBRSL1	4.4437e-11	4.08782e-08	6.58847	Pancreas	4.11836e-07	0.000223293	5.0634	Colon_Transverse	1.33291e-08	7.51762e-06	-5.68179	NA	NA	NA	1	1	1	0	3	-6.23979	2.21822	5.57429	-0.169936	-4.58102	3.44159	NA	NA	4.3816e-10	0.02654	2.48548e-08	0.86506	4.62719e-06	0.000578312	NA	NA	3.62854e-07	0.136884	2.10396e-05	0.961994	0.00234321	0.0177327	NA	NA
FBRSL1	4.4437e-11	4.08782e-08	6.58847	Pancreas	4.11836e-07	0.000223293	5.0634	Esophagus_Mucosa	5.23879e-09	2.8727e-06	-5.8394	NA	NA	NA	1	1	1	0	3	-6.23979	2.21822	5.57429	-0.169936	-5.82785	1.46508	NA	NA	4.3816e-10	0.02654	2.48548e-08	0.86506	5.61465e-09	0.142898	NA	NA	3.62854e-07	0.136884	2.10396e-05	0.961994	5.94672e-06	0.48415	NA	NA
FBRSL1	4.4437e-11	4.08782e-08	6.58847	Pancreas	4.11836e-07	0.000223293	5.0634	Lung	1.30984e-08	6.13662e-06	-5.68478	NA	NA	NA	1	1	1	0	3	-6.23979	2.21822	5.57429	-0.169936	-5.7912	1.0159	NA	NA	4.3816e-10	0.02654	2.48548e-08	0.86506	6.9886e-09	0.309675	NA	NA	3.62854e-07	0.136884	2.10396e-05	0.961994	8.29123e-06	0.684618	NA	NA
FBRSL1	4.4437e-11	4.08782e-08	6.58847	Pancreas	4.11836e-07	0.000223293	5.0634	Nerve_Tibial	1.30984e-08	6.41731e-06	-5.68478	NA	NA	NA	1	1	1	0	3	-6.23979	2.21822	5.57429	-0.169936	-5.7912	1.0159	NA	NA	4.3816e-10	0.02654	2.48548e-08	0.86506	6.9886e-09	0.309675	NA	NA	3.62854e-07	0.136884	2.10396e-05	0.961994	1.17062e-05	0.681304	NA	NA
FBRSL1	4.4437e-11	4.08782e-08	6.58847	Pancreas	4.11836e-07	0.000223293	5.0634	Pancreas	5.23879e-09	3.76243e-06	-5.8394	NA	NA	NA	1	1	1	0	3	-6.23979	2.21822	5.57429	-0.169936	-5.82785	1.46508	NA	NA	4.3816e-10	0.02654	2.48548e-08	0.86506	5.61465e-09	0.142898	NA	NA	3.62854e-07	0.136884	2.10396e-05	0.961994	1.24436e-05	0.498121	NA	NA
FBRSL1	4.4437e-11	4.08782e-08	6.58847	Pancreas	4.11836e-07	0.000223293	5.0634	Prostate	5.23879e-09	3.09484e-06	-5.8394	NA	NA	NA	1	1	1	0	3	-6.23979	2.21822	5.57429	-0.169936	-5.82785	1.46508	NA	NA	4.3816e-10	0.02654	2.48548e-08	0.86506	5.61465e-09	0.142898	NA	NA	3.62854e-07	0.136884	2.10396e-05	0.961994	9.82328e-06	0.496765	NA	NA
FBRSL1	4.4437e-11	4.08782e-08	6.58847	Pancreas	4.11836e-07	0.000223293	5.0634	Skin_Not_Sun_Exposed_Suprapubic	8.50605e-08	3.48955e-05	5.35605	NA	NA	NA	1	1	1	0	3	-6.23979	2.21822	5.57429	-0.169936	4.92081	-2.02526	NA	NA	4.3816e-10	0.02654	2.48548e-08	0.86506	8.61856e-07	0.0428411	NA	NA	3.62854e-07	0.136884	2.10396e-05	0.961994	0.000659738	0.273545	NA	NA
FBRSL1	4.4437e-11	4.08782e-08	6.58847	Pancreas	4.11836e-07	0.000223293	5.0634	Small_Intestine_Terminal_Ileum	4.36254e-08	1.96187e-05	-5.47551	NA	NA	NA	1	1	1	0	3	-6.23979	2.21822	5.57429	-0.169936	-4.99929	2.13908	NA	NA	4.3816e-10	0.02654	2.48548e-08	0.86506	5.75417e-07	0.0324292	NA	NA	3.62854e-07	0.136884	2.10396e-05	0.961994	0.000470206	0.239258	NA	NA
FBRSL1	4.4437e-11	4.08782e-08	6.58847	Pancreas	4.11836e-07	0.000223293	5.0634	Spleen	2.17703e-09	1.41384e-06	-5.98402	NA	NA	NA	1	1	1	0	3	-6.23979	2.21822	5.57429	-0.169936	-6.21335	0.845853	NA	NA	4.3816e-10	0.02654	2.48548e-08	0.86506	5.18665e-10	0.397635	NA	NA	3.62854e-07	0.136884	2.10396e-05	0.961994	1.49295e-06	0.740057	NA	NA
FBRSL1	4.4437e-11	4.08782e-08	6.58847	Pancreas	4.11836e-07	0.000223293	5.0634	Testis	4.36254e-08	2.87823e-05	5.47551	NA	NA	NA	1	1	1	0	3	-6.23979	2.21822	5.57429	-0.169936	4.99929	-2.13908	NA	NA	4.3816e-10	0.02654	2.48548e-08	0.86506	5.75417e-07	0.0324292	NA	NA	3.62854e-07	0.136884	2.10396e-05	0.961994	0.00077336	0.244503	NA	NA
FBRSL1	4.4437e-11	4.08782e-08	6.58847	Pancreas	4.11836e-07	0.000223293	5.0634	Thyroid	5.23879e-09	3.01448e-06	-5.8394	NA	NA	NA	1	1	1	0	3	-6.23979	2.21822	5.57429	-0.169936	-5.82785	1.46508	NA	NA	4.3816e-10	0.02654	2.48548e-08	0.86506	5.61465e-09	0.142898	NA	NA	3.62854e-07	0.136884	2.10396e-05	0.961994	6.211e-06	0.492784	NA	NA
FBRSL1	4.4437e-11	4.08782e-08	6.58847	Pancreas	4.11836e-07	0.000223293	5.0634	Uterus	8.50605e-08	3.68998e-05	5.35605	NA	NA	NA	1	1	1	0	3	-6.23979	2.21822	5.57429	-0.169936	4.92081	-2.02526	NA	NA	4.3816e-10	0.02654	2.48548e-08	0.86506	8.61856e-07	0.0428411	NA	NA	3.62854e-07	0.136884	2.10396e-05	0.961994	0.000805836	0.278256	NA	NA
FBRSL1	4.4437e-11	4.08782e-08	6.58847	Pancreas	4.11836e-07	0.000223293	5.0634	Vagina	5.23879e-09	3.5629e-06	5.8394	NA	NA	NA	1	1	1	0	3	-6.23979	2.21822	5.57429	-0.169936	5.82785	-1.46508	NA	NA	4.3816e-10	0.02654	2.48548e-08	0.86506	5.61465e-09	0.142898	NA	NA	3.62854e-07	0.136884	2.10396e-05	0.961994	1.24693e-05	0.495718	NA	NA
FBRSL1	4.4437e-11	4.08782e-08	6.58847	Pancreas	4.11836e-07	0.000223293	5.0634	smultixcan	3.56312e-09	2.45129e-06	-1.83562	NA	NA	NA	1	1	1	0	3	-6.23979	2.21822	5.57429	-0.169936	-0.317931	1.81076	NA	NA	4.3816e-10	0.02654	2.48548e-08	0.86506	1.72785e-09	0.0876998	NA	NA	3.62854e-07	0.136884	2.10396e-05	0.961994	2.54332e-06	0.374863	NA	NA
FBRSL1	4.4437e-11	4.08782e-08	6.58847	Pituitary	2.2563e-07	0.000194977	5.17688	Brain_Amygdala	8.20905e-06	0.00273361	-4.45966	NA	NA	NA	1	1	1	0	3	-6.23979	2.21822	5.6354	-0.301618	-3.67382	2.68943	NA	NA	4.3816e-10	0.02654	1.74652e-08	0.762943	0.000238956	0.00715742	NA	NA	3.62854e-07	0.136884	1.84389e-05	0.929394	0.0418896	0.108732	NA	NA
FBRSL1	4.4437e-11	4.08782e-08	6.58847	Pituitary	2.2563e-07	0.000194977	5.17688	Brain_Cerebellar_Hemisphere	5.23879e-09	2.73887e-06	-5.8394	NA	NA	NA	1	1	1	0	3	-6.23979	2.21822	5.6354	-0.301618	-5.82785	1.46508	NA	NA	4.3816e-10	0.02654	1.74652e-08	0.762943	5.61465e-09	0.142898	NA	NA	3.62854e-07	0.136884	1.84389e-05	0.929394	9.34692e-06	0.494895	NA	NA
FBRSL1	4.4437e-11	4.08782e-08	6.58847	Pituitary	2.2563e-07	0.000194977	5.17688	Brain_Cerebellum	5.23879e-09	2.87937e-06	-5.8394	NA	NA	NA	1	1	1	0	3	-6.23979	2.21822	5.6354	-0.301618	-5.82785	1.46508	NA	NA	4.3816e-10	0.02654	1.74652e-08	0.762943	5.61465e-09	0.142898	NA	NA	3.62854e-07	0.136884	1.84389e-05	0.929394	1.14539e-05	0.489597	NA	NA
FBRSL1	4.4437e-11	4.08782e-08	6.58847	Pituitary	2.2563e-07	0.000194977	5.17688	Cells_EBV-transformed_lymphocytes	5.23879e-09	2.86079e-06	-5.8394	NA	NA	NA	1	1	1	0	3	-6.23979	2.21822	5.6354	-0.301618	-5.82785	1.46508	NA	NA	4.3816e-10	0.02654	1.74652e-08	0.762943	5.61465e-09	0.142898	NA	NA	3.62854e-07	0.136884	1.84389e-05	0.929394	7.8811e-06	0.478228	NA	NA
FBRSL1	4.4437e-11	4.08782e-08	6.58847	Pituitary	2.2563e-07	0.000194977	5.17688	Colon_Transverse	1.33291e-08	7.51762e-06	-5.68179	NA	NA	NA	1	1	1	0	3	-6.23979	2.21822	5.6354	-0.301618	-4.58102	3.44159	NA	NA	4.3816e-10	0.02654	1.74652e-08	0.762943	4.62719e-06	0.000578312	NA	NA	3.62854e-07	0.136884	1.84389e-05	0.929394	0.00234321	0.0177327	NA	NA
FBRSL1	4.4437e-11	4.08782e-08	6.58847	Pituitary	2.2563e-07	0.000194977	5.17688	Esophagus_Mucosa	5.23879e-09	2.8727e-06	-5.8394	NA	NA	NA	1	1	1	0	3	-6.23979	2.21822	5.6354	-0.301618	-5.82785	1.46508	NA	NA	4.3816e-10	0.02654	1.74652e-08	0.762943	5.61465e-09	0.142898	NA	NA	3.62854e-07	0.136884	1.84389e-05	0.929394	5.94672e-06	0.48415	NA	NA
FBRSL1	4.4437e-11	4.08782e-08	6.58847	Pituitary	2.2563e-07	0.000194977	5.17688	Lung	1.30984e-08	6.13662e-06	-5.68478	NA	NA	NA	1	1	1	0	3	-6.23979	2.21822	5.6354	-0.301618	-5.7912	1.0159	NA	NA	4.3816e-10	0.02654	1.74652e-08	0.762943	6.9886e-09	0.309675	NA	NA	3.62854e-07	0.136884	1.84389e-05	0.929394	8.29123e-06	0.684618	NA	NA
FBRSL1	4.4437e-11	4.08782e-08	6.58847	Pituitary	2.2563e-07	0.000194977	5.17688	Nerve_Tibial	1.30984e-08	6.41731e-06	-5.68478	NA	NA	NA	1	1	1	0	3	-6.23979	2.21822	5.6354	-0.301618	-5.7912	1.0159	NA	NA	4.3816e-10	0.02654	1.74652e-08	0.762943	6.9886e-09	0.309675	NA	NA	3.62854e-07	0.136884	1.84389e-05	0.929394	1.17062e-05	0.681304	NA	NA
FBRSL1	4.4437e-11	4.08782e-08	6.58847	Pituitary	2.2563e-07	0.000194977	5.17688	Pancreas	5.23879e-09	3.76243e-06	-5.8394	NA	NA	NA	1	1	1	0	3	-6.23979	2.21822	5.6354	-0.301618	-5.82785	1.46508	NA	NA	4.3816e-10	0.02654	1.74652e-08	0.762943	5.61465e-09	0.142898	NA	NA	3.62854e-07	0.136884	1.84389e-05	0.929394	1.24436e-05	0.498121	NA	NA
FBRSL1	4.4437e-11	4.08782e-08	6.58847	Pituitary	2.2563e-07	0.000194977	5.17688	Prostate	5.23879e-09	3.09484e-06	-5.8394	NA	NA	NA	1	1	1	0	3	-6.23979	2.21822	5.6354	-0.301618	-5.82785	1.46508	NA	NA	4.3816e-10	0.02654	1.74652e-08	0.762943	5.61465e-09	0.142898	NA	NA	3.62854e-07	0.136884	1.84389e-05	0.929394	9.82328e-06	0.496765	NA	NA
FBRSL1	4.4437e-11	4.08782e-08	6.58847	Pituitary	2.2563e-07	0.000194977	5.17688	Skin_Not_Sun_Exposed_Suprapubic	8.50605e-08	3.48955e-05	5.35605	NA	NA	NA	1	1	1	0	3	-6.23979	2.21822	5.6354	-0.301618	4.92081	-2.02526	NA	NA	4.3816e-10	0.02654	1.74652e-08	0.762943	8.61856e-07	0.0428411	NA	NA	3.62854e-07	0.136884	1.84389e-05	0.929394	0.000659738	0.273545	NA	NA
FBRSL1	4.4437e-11	4.08782e-08	6.58847	Pituitary	2.2563e-07	0.000194977	5.17688	Small_Intestine_Terminal_Ileum	4.36254e-08	1.96187e-05	-5.47551	NA	NA	NA	1	1	1	0	3	-6.23979	2.21822	5.6354	-0.301618	-4.99929	2.13908	NA	NA	4.3816e-10	0.02654	1.74652e-08	0.762943	5.75417e-07	0.0324292	NA	NA	3.62854e-07	0.136884	1.84389e-05	0.929394	0.000470206	0.239258	NA	NA
FBRSL1	4.4437e-11	4.08782e-08	6.58847	Pituitary	2.2563e-07	0.000194977	5.17688	Spleen	2.17703e-09	1.41384e-06	-5.98402	NA	NA	NA	1	1	1	0	3	-6.23979	2.21822	5.6354	-0.301618	-6.21335	0.845853	NA	NA	4.3816e-10	0.02654	1.74652e-08	0.762943	5.18665e-10	0.397635	NA	NA	3.62854e-07	0.136884	1.84389e-05	0.929394	1.49295e-06	0.740057	NA	NA
FBRSL1	4.4437e-11	4.08782e-08	6.58847	Pituitary	2.2563e-07	0.000194977	5.17688	Testis	4.36254e-08	2.87823e-05	5.47551	NA	NA	NA	1	1	1	0	3	-6.23979	2.21822	5.6354	-0.301618	4.99929	-2.13908	NA	NA	4.3816e-10	0.02654	1.74652e-08	0.762943	5.75417e-07	0.0324292	NA	NA	3.62854e-07	0.136884	1.84389e-05	0.929394	0.00077336	0.244503	NA	NA
FBRSL1	4.4437e-11	4.08782e-08	6.58847	Pituitary	2.2563e-07	0.000194977	5.17688	Thyroid	5.23879e-09	3.01448e-06	-5.8394	NA	NA	NA	1	1	1	0	3	-6.23979	2.21822	5.6354	-0.301618	-5.82785	1.46508	NA	NA	4.3816e-10	0.02654	1.74652e-08	0.762943	5.61465e-09	0.142898	NA	NA	3.62854e-07	0.136884	1.84389e-05	0.929394	6.211e-06	0.492784	NA	NA
FBRSL1	4.4437e-11	4.08782e-08	6.58847	Pituitary	2.2563e-07	0.000194977	5.17688	Uterus	8.50605e-08	3.68998e-05	5.35605	NA	NA	NA	1	1	1	0	3	-6.23979	2.21822	5.6354	-0.301618	4.92081	-2.02526	NA	NA	4.3816e-10	0.02654	1.74652e-08	0.762943	8.61856e-07	0.0428411	NA	NA	3.62854e-07	0.136884	1.84389e-05	0.929394	0.000805836	0.278256	NA	NA
FBRSL1	4.4437e-11	4.08782e-08	6.58847	Pituitary	2.2563e-07	0.000194977	5.17688	Vagina	5.23879e-09	3.5629e-06	5.8394	NA	NA	NA	1	1	1	0	3	-6.23979	2.21822	5.6354	-0.301618	5.82785	-1.46508	NA	NA	4.3816e-10	0.02654	1.74652e-08	0.762943	5.61465e-09	0.142898	NA	NA	3.62854e-07	0.136884	1.84389e-05	0.929394	1.24693e-05	0.495718	NA	NA
FBRSL1	4.4437e-11	4.08782e-08	6.58847	Pituitary	2.2563e-07	0.000194977	5.17688	smultixcan	3.56312e-09	2.45129e-06	-1.83562	NA	NA	NA	1	1	1	0	3	-6.23979	2.21822	5.6354	-0.301618	-0.317931	1.81076	NA	NA	4.3816e-10	0.02654	1.74652e-08	0.762943	1.72785e-09	0.0876998	NA	NA	3.62854e-07	0.136884	1.84389e-05	0.929394	2.54332e-06	0.374863	NA	NA
FBRSL1	4.4437e-11	4.08782e-08	6.58847	Prostate	6.1256e-06	0.00207203	4.52201	Brain_Amygdala	8.20905e-06	0.00273361	-4.45966	NA	NA	NA	1	1	1	0	3	-6.23979	2.21822	4.99558	-0.105378	-3.67382	2.68943	NA	NA	4.3816e-10	0.02654	5.86588e-07	0.916076	0.000238956	0.00715742	NA	NA	3.62854e-07	0.136884	0.000404485	0.976298	0.0418896	0.108732	NA	NA
FBRSL1	4.4437e-11	4.08782e-08	6.58847	Prostate	6.1256e-06	0.00207203	4.52201	Brain_Cerebellar_Hemisphere	5.23879e-09	2.73887e-06	-5.8394	NA	NA	NA	1	1	1	0	3	-6.23979	2.21822	4.99558	-0.105378	-5.82785	1.46508	NA	NA	4.3816e-10	0.02654	5.86588e-07	0.916076	5.61465e-09	0.142898	NA	NA	3.62854e-07	0.136884	0.000404485	0.976298	9.34692e-06	0.494895	NA	NA
FBRSL1	4.4437e-11	4.08782e-08	6.58847	Prostate	6.1256e-06	0.00207203	4.52201	Brain_Cerebellum	5.23879e-09	2.87937e-06	-5.8394	NA	NA	NA	1	1	1	0	3	-6.23979	2.21822	4.99558	-0.105378	-5.82785	1.46508	NA	NA	4.3816e-10	0.02654	5.86588e-07	0.916076	5.61465e-09	0.142898	NA	NA	3.62854e-07	0.136884	0.000404485	0.976298	1.14539e-05	0.489597	NA	NA
FBRSL1	4.4437e-11	4.08782e-08	6.58847	Prostate	6.1256e-06	0.00207203	4.52201	Cells_EBV-transformed_lymphocytes	5.23879e-09	2.86079e-06	-5.8394	NA	NA	NA	1	1	1	0	3	-6.23979	2.21822	4.99558	-0.105378	-5.82785	1.46508	NA	NA	4.3816e-10	0.02654	5.86588e-07	0.916076	5.61465e-09	0.142898	NA	NA	3.62854e-07	0.136884	0.000404485	0.976298	7.8811e-06	0.478228	NA	NA
FBRSL1	4.4437e-11	4.08782e-08	6.58847	Prostate	6.1256e-06	0.00207203	4.52201	Colon_Transverse	1.33291e-08	7.51762e-06	-5.68179	NA	NA	NA	1	1	1	0	3	-6.23979	2.21822	4.99558	-0.105378	-4.58102	3.44159	NA	NA	4.3816e-10	0.02654	5.86588e-07	0.916076	4.62719e-06	0.000578312	NA	NA	3.62854e-07	0.136884	0.000404485	0.976298	0.00234321	0.0177327	NA	NA
FBRSL1	4.4437e-11	4.08782e-08	6.58847	Prostate	6.1256e-06	0.00207203	4.52201	Esophagus_Mucosa	5.23879e-09	2.8727e-06	-5.8394	NA	NA	NA	1	1	1	0	3	-6.23979	2.21822	4.99558	-0.105378	-5.82785	1.46508	NA	NA	4.3816e-10	0.02654	5.86588e-07	0.916076	5.61465e-09	0.142898	NA	NA	3.62854e-07	0.136884	0.000404485	0.976298	5.94672e-06	0.48415	NA	NA
FBRSL1	4.4437e-11	4.08782e-08	6.58847	Prostate	6.1256e-06	0.00207203	4.52201	Lung	1.30984e-08	6.13662e-06	-5.68478	NA	NA	NA	1	1	1	0	3	-6.23979	2.21822	4.99558	-0.105378	-5.7912	1.0159	NA	NA	4.3816e-10	0.02654	5.86588e-07	0.916076	6.9886e-09	0.309675	NA	NA	3.62854e-07	0.136884	0.000404485	0.976298	8.29123e-06	0.684618	NA	NA
FBRSL1	4.4437e-11	4.08782e-08	6.58847	Prostate	6.1256e-06	0.00207203	4.52201	Nerve_Tibial	1.30984e-08	6.41731e-06	-5.68478	NA	NA	NA	1	1	1	0	3	-6.23979	2.21822	4.99558	-0.105378	-5.7912	1.0159	NA	NA	4.3816e-10	0.02654	5.86588e-07	0.916076	6.9886e-09	0.309675	NA	NA	3.62854e-07	0.136884	0.000404485	0.976298	1.17062e-05	0.681304	NA	NA
FBRSL1	4.4437e-11	4.08782e-08	6.58847	Prostate	6.1256e-06	0.00207203	4.52201	Pancreas	5.23879e-09	3.76243e-06	-5.8394	NA	NA	NA	1	1	1	0	3	-6.23979	2.21822	4.99558	-0.105378	-5.82785	1.46508	NA	NA	4.3816e-10	0.02654	5.86588e-07	0.916076	5.61465e-09	0.142898	NA	NA	3.62854e-07	0.136884	0.000404485	0.976298	1.24436e-05	0.498121	NA	NA
FBRSL1	4.4437e-11	4.08782e-08	6.58847	Prostate	6.1256e-06	0.00207203	4.52201	Prostate	5.23879e-09	3.09484e-06	-5.8394	NA	NA	NA	1	1	1	0	3	-6.23979	2.21822	4.99558	-0.105378	-5.82785	1.46508	NA	NA	4.3816e-10	0.02654	5.86588e-07	0.916076	5.61465e-09	0.142898	NA	NA	3.62854e-07	0.136884	0.000404485	0.976298	9.82328e-06	0.496765	NA	NA
FBRSL1	4.4437e-11	4.08782e-08	6.58847	Prostate	6.1256e-06	0.00207203	4.52201	Skin_Not_Sun_Exposed_Suprapubic	8.50605e-08	3.48955e-05	5.35605	NA	NA	NA	1	1	1	0	3	-6.23979	2.21822	4.99558	-0.105378	4.92081	-2.02526	NA	NA	4.3816e-10	0.02654	5.86588e-07	0.916076	8.61856e-07	0.0428411	NA	NA	3.62854e-07	0.136884	0.000404485	0.976298	0.000659738	0.273545	NA	NA
FBRSL1	4.4437e-11	4.08782e-08	6.58847	Prostate	6.1256e-06	0.00207203	4.52201	Small_Intestine_Terminal_Ileum	4.36254e-08	1.96187e-05	-5.47551	NA	NA	NA	1	1	1	0	3	-6.23979	2.21822	4.99558	-0.105378	-4.99929	2.13908	NA	NA	4.3816e-10	0.02654	5.86588e-07	0.916076	5.75417e-07	0.0324292	NA	NA	3.62854e-07	0.136884	0.000404485	0.976298	0.000470206	0.239258	NA	NA
FBRSL1	4.4437e-11	4.08782e-08	6.58847	Prostate	6.1256e-06	0.00207203	4.52201	Spleen	2.17703e-09	1.41384e-06	-5.98402	NA	NA	NA	1	1	1	0	3	-6.23979	2.21822	4.99558	-0.105378	-6.21335	0.845853	NA	NA	4.3816e-10	0.02654	5.86588e-07	0.916076	5.18665e-10	0.397635	NA	NA	3.62854e-07	0.136884	0.000404485	0.976298	1.49295e-06	0.740057	NA	NA
FBRSL1	4.4437e-11	4.08782e-08	6.58847	Prostate	6.1256e-06	0.00207203	4.52201	Testis	4.36254e-08	2.87823e-05	5.47551	NA	NA	NA	1	1	1	0	3	-6.23979	2.21822	4.99558	-0.105378	4.99929	-2.13908	NA	NA	4.3816e-10	0.02654	5.86588e-07	0.916076	5.75417e-07	0.0324292	NA	NA	3.62854e-07	0.136884	0.000404485	0.976298	0.00077336	0.244503	NA	NA
FBRSL1	4.4437e-11	4.08782e-08	6.58847	Prostate	6.1256e-06	0.00207203	4.52201	Thyroid	5.23879e-09	3.01448e-06	-5.8394	NA	NA	NA	1	1	1	0	3	-6.23979	2.21822	4.99558	-0.105378	-5.82785	1.46508	NA	NA	4.3816e-10	0.02654	5.86588e-07	0.916076	5.61465e-09	0.142898	NA	NA	3.62854e-07	0.136884	0.000404485	0.976298	6.211e-06	0.492784	NA	NA
FBRSL1	4.4437e-11	4.08782e-08	6.58847	Prostate	6.1256e-06	0.00207203	4.52201	Uterus	8.50605e-08	3.68998e-05	5.35605	NA	NA	NA	1	1	1	0	3	-6.23979	2.21822	4.99558	-0.105378	4.92081	-2.02526	NA	NA	4.3816e-10	0.02654	5.86588e-07	0.916076	8.61856e-07	0.0428411	NA	NA	3.62854e-07	0.136884	0.000404485	0.976298	0.000805836	0.278256	NA	NA
FBRSL1	4.4437e-11	4.08782e-08	6.58847	Prostate	6.1256e-06	0.00207203	4.52201	Vagina	5.23879e-09	3.5629e-06	5.8394	NA	NA	NA	1	1	1	0	3	-6.23979	2.21822	4.99558	-0.105378	5.82785	-1.46508	NA	NA	4.3816e-10	0.02654	5.86588e-07	0.916076	5.61465e-09	0.142898	NA	NA	3.62854e-07	0.136884	0.000404485	0.976298	1.24693e-05	0.495718	NA	NA
FBRSL1	4.4437e-11	4.08782e-08	6.58847	Prostate	6.1256e-06	0.00207203	4.52201	smultixcan	3.56312e-09	2.45129e-06	-1.83562	NA	NA	NA	1	1	1	0	3	-6.23979	2.21822	4.99558	-0.105378	-0.317931	1.81076	NA	NA	4.3816e-10	0.02654	5.86588e-07	0.916076	1.72785e-09	0.0876998	NA	NA	3.62854e-07	0.136884	0.000404485	0.976298	2.54332e-06	0.374863	NA	NA
FBRSL1	4.4437e-11	4.08782e-08	6.58847	Spleen	5.43425e-06	0.00243413	-4.54728	Brain_Amygdala	8.20905e-06	0.00273361	-4.45966	NA	NA	NA	1	1	1	0	3	-6.23979	2.21822	-5.44397	-0.617277	-3.67382	2.68943	NA	NA	4.3816e-10	0.02654	5.21074e-08	0.537052	0.000238956	0.00715742	NA	NA	3.62854e-07	0.136884	7.07502e-05	0.833258	0.0418896	0.108732	NA	NA
FBRSL1	4.4437e-11	4.08782e-08	6.58847	Spleen	5.43425e-06	0.00243413	-4.54728	Brain_Cerebellar_Hemisphere	5.23879e-09	2.73887e-06	-5.8394	NA	NA	NA	1	1	1	0	3	-6.23979	2.21822	-5.44397	-0.617277	-5.82785	1.46508	NA	NA	4.3816e-10	0.02654	5.21074e-08	0.537052	5.61465e-09	0.142898	NA	NA	3.62854e-07	0.136884	7.07502e-05	0.833258	9.34692e-06	0.494895	NA	NA
FBRSL1	4.4437e-11	4.08782e-08	6.58847	Spleen	5.43425e-06	0.00243413	-4.54728	Brain_Cerebellum	5.23879e-09	2.87937e-06	-5.8394	NA	NA	NA	1	1	1	0	3	-6.23979	2.21822	-5.44397	-0.617277	-5.82785	1.46508	NA	NA	4.3816e-10	0.02654	5.21074e-08	0.537052	5.61465e-09	0.142898	NA	NA	3.62854e-07	0.136884	7.07502e-05	0.833258	1.14539e-05	0.489597	NA	NA
FBRSL1	4.4437e-11	4.08782e-08	6.58847	Spleen	5.43425e-06	0.00243413	-4.54728	Cells_EBV-transformed_lymphocytes	5.23879e-09	2.86079e-06	-5.8394	NA	NA	NA	1	1	1	0	3	-6.23979	2.21822	-5.44397	-0.617277	-5.82785	1.46508	NA	NA	4.3816e-10	0.02654	5.21074e-08	0.537052	5.61465e-09	0.142898	NA	NA	3.62854e-07	0.136884	7.07502e-05	0.833258	7.8811e-06	0.478228	NA	NA
FBRSL1	4.4437e-11	4.08782e-08	6.58847	Spleen	5.43425e-06	0.00243413	-4.54728	Colon_Transverse	1.33291e-08	7.51762e-06	-5.68179	NA	NA	NA	1	1	1	0	3	-6.23979	2.21822	-5.44397	-0.617277	-4.58102	3.44159	NA	NA	4.3816e-10	0.02654	5.21074e-08	0.537052	4.62719e-06	0.000578312	NA	NA	3.62854e-07	0.136884	7.07502e-05	0.833258	0.00234321	0.0177327	NA	NA
FBRSL1	4.4437e-11	4.08782e-08	6.58847	Spleen	5.43425e-06	0.00243413	-4.54728	Esophagus_Mucosa	5.23879e-09	2.8727e-06	-5.8394	NA	NA	NA	1	1	1	0	3	-6.23979	2.21822	-5.44397	-0.617277	-5.82785	1.46508	NA	NA	4.3816e-10	0.02654	5.21074e-08	0.537052	5.61465e-09	0.142898	NA	NA	3.62854e-07	0.136884	7.07502e-05	0.833258	5.94672e-06	0.48415	NA	NA
FBRSL1	4.4437e-11	4.08782e-08	6.58847	Spleen	5.43425e-06	0.00243413	-4.54728	Lung	1.30984e-08	6.13662e-06	-5.68478	NA	NA	NA	1	1	1	0	3	-6.23979	2.21822	-5.44397	-0.617277	-5.7912	1.0159	NA	NA	4.3816e-10	0.02654	5.21074e-08	0.537052	6.9886e-09	0.309675	NA	NA	3.62854e-07	0.136884	7.07502e-05	0.833258	8.29123e-06	0.684618	NA	NA
FBRSL1	4.4437e-11	4.08782e-08	6.58847	Spleen	5.43425e-06	0.00243413	-4.54728	Nerve_Tibial	1.30984e-08	6.41731e-06	-5.68478	NA	NA	NA	1	1	1	0	3	-6.23979	2.21822	-5.44397	-0.617277	-5.7912	1.0159	NA	NA	4.3816e-10	0.02654	5.21074e-08	0.537052	6.9886e-09	0.309675	NA	NA	3.62854e-07	0.136884	7.07502e-05	0.833258	1.17062e-05	0.681304	NA	NA
FBRSL1	4.4437e-11	4.08782e-08	6.58847	Spleen	5.43425e-06	0.00243413	-4.54728	Pancreas	5.23879e-09	3.76243e-06	-5.8394	NA	NA	NA	1	1	1	0	3	-6.23979	2.21822	-5.44397	-0.617277	-5.82785	1.46508	NA	NA	4.3816e-10	0.02654	5.21074e-08	0.537052	5.61465e-09	0.142898	NA	NA	3.62854e-07	0.136884	7.07502e-05	0.833258	1.24436e-05	0.498121	NA	NA
FBRSL1	4.4437e-11	4.08782e-08	6.58847	Spleen	5.43425e-06	0.00243413	-4.54728	Prostate	5.23879e-09	3.09484e-06	-5.8394	NA	NA	NA	1	1	1	0	3	-6.23979	2.21822	-5.44397	-0.617277	-5.82785	1.46508	NA	NA	4.3816e-10	0.02654	5.21074e-08	0.537052	5.61465e-09	0.142898	NA	NA	3.62854e-07	0.136884	7.07502e-05	0.833258	9.82328e-06	0.496765	NA	NA
FBRSL1	4.4437e-11	4.08782e-08	6.58847	Spleen	5.43425e-06	0.00243413	-4.54728	Skin_Not_Sun_Exposed_Suprapubic	8.50605e-08	3.48955e-05	5.35605	NA	NA	NA	1	1	1	0	3	-6.23979	2.21822	-5.44397	-0.617277	4.92081	-2.02526	NA	NA	4.3816e-10	0.02654	5.21074e-08	0.537052	8.61856e-07	0.0428411	NA	NA	3.62854e-07	0.136884	7.07502e-05	0.833258	0.000659738	0.273545	NA	NA
FBRSL1	4.4437e-11	4.08782e-08	6.58847	Spleen	5.43425e-06	0.00243413	-4.54728	Small_Intestine_Terminal_Ileum	4.36254e-08	1.96187e-05	-5.47551	NA	NA	NA	1	1	1	0	3	-6.23979	2.21822	-5.44397	-0.617277	-4.99929	2.13908	NA	NA	4.3816e-10	0.02654	5.21074e-08	0.537052	5.75417e-07	0.0324292	NA	NA	3.62854e-07	0.136884	7.07502e-05	0.833258	0.000470206	0.239258	NA	NA
FBRSL1	4.4437e-11	4.08782e-08	6.58847	Spleen	5.43425e-06	0.00243413	-4.54728	Spleen	2.17703e-09	1.41384e-06	-5.98402	NA	NA	NA	1	1	1	0	3	-6.23979	2.21822	-5.44397	-0.617277	-6.21335	0.845853	NA	NA	4.3816e-10	0.02654	5.21074e-08	0.537052	5.18665e-10	0.397635	NA	NA	3.62854e-07	0.136884	7.07502e-05	0.833258	1.49295e-06	0.740057	NA	NA
FBRSL1	4.4437e-11	4.08782e-08	6.58847	Spleen	5.43425e-06	0.00243413	-4.54728	Testis	4.36254e-08	2.87823e-05	5.47551	NA	NA	NA	1	1	1	0	3	-6.23979	2.21822	-5.44397	-0.617277	4.99929	-2.13908	NA	NA	4.3816e-10	0.02654	5.21074e-08	0.537052	5.75417e-07	0.0324292	NA	NA	3.62854e-07	0.136884	7.07502e-05	0.833258	0.00077336	0.244503	NA	NA
FBRSL1	4.4437e-11	4.08782e-08	6.58847	Spleen	5.43425e-06	0.00243413	-4.54728	Thyroid	5.23879e-09	3.01448e-06	-5.8394	NA	NA	NA	1	1	1	0	3	-6.23979	2.21822	-5.44397	-0.617277	-5.82785	1.46508	NA	NA	4.3816e-10	0.02654	5.21074e-08	0.537052	5.61465e-09	0.142898	NA	NA	3.62854e-07	0.136884	7.07502e-05	0.833258	6.211e-06	0.492784	NA	NA
FBRSL1	4.4437e-11	4.08782e-08	6.58847	Spleen	5.43425e-06	0.00243413	-4.54728	Uterus	8.50605e-08	3.68998e-05	5.35605	NA	NA	NA	1	1	1	0	3	-6.23979	2.21822	-5.44397	-0.617277	4.92081	-2.02526	NA	NA	4.3816e-10	0.02654	5.21074e-08	0.537052	8.61856e-07	0.0428411	NA	NA	3.62854e-07	0.136884	7.07502e-05	0.833258	0.000805836	0.278256	NA	NA
FBRSL1	4.4437e-11	4.08782e-08	6.58847	Spleen	5.43425e-06	0.00243413	-4.54728	Vagina	5.23879e-09	3.5629e-06	5.8394	NA	NA	NA	1	1	1	0	3	-6.23979	2.21822	-5.44397	-0.617277	5.82785	-1.46508	NA	NA	4.3816e-10	0.02654	5.21074e-08	0.537052	5.61465e-09	0.142898	NA	NA	3.62854e-07	0.136884	7.07502e-05	0.833258	1.24693e-05	0.495718	NA	NA
FBRSL1	4.4437e-11	4.08782e-08	6.58847	Spleen	5.43425e-06	0.00243413	-4.54728	smultixcan	3.56312e-09	2.45129e-06	-1.83562	NA	NA	NA	1	1	1	0	3	-6.23979	2.21822	-5.44397	-0.617277	-0.317931	1.81076	NA	NA	4.3816e-10	0.02654	5.21074e-08	0.537052	1.72785e-09	0.0876998	NA	NA	3.62854e-07	0.136884	7.07502e-05	0.833258	2.54332e-06	0.374863	NA	NA
FBRSL1	4.4437e-11	4.08782e-08	6.58847	Stomach	2.2563e-07	0.000112882	5.17688	Brain_Amygdala	8.20905e-06	0.00273361	-4.45966	NA	NA	NA	1	1	1	0	3	-6.23979	2.21822	5.6354	-0.301618	-3.67382	2.68943	NA	NA	4.3816e-10	0.02654	1.74652e-08	0.762943	0.000238956	0.00715742	NA	NA	3.62854e-07	0.136884	1.93308e-05	0.925809	0.0418896	0.108732	NA	NA
FBRSL1	4.4437e-11	4.08782e-08	6.58847	Stomach	2.2563e-07	0.000112882	5.17688	Brain_Cerebellar_Hemisphere	5.23879e-09	2.73887e-06	-5.8394	NA	NA	NA	1	1	1	0	3	-6.23979	2.21822	5.6354	-0.301618	-5.82785	1.46508	NA	NA	4.3816e-10	0.02654	1.74652e-08	0.762943	5.61465e-09	0.142898	NA	NA	3.62854e-07	0.136884	1.93308e-05	0.925809	9.34692e-06	0.494895	NA	NA
FBRSL1	4.4437e-11	4.08782e-08	6.58847	Stomach	2.2563e-07	0.000112882	5.17688	Brain_Cerebellum	5.23879e-09	2.87937e-06	-5.8394	NA	NA	NA	1	1	1	0	3	-6.23979	2.21822	5.6354	-0.301618	-5.82785	1.46508	NA	NA	4.3816e-10	0.02654	1.74652e-08	0.762943	5.61465e-09	0.142898	NA	NA	3.62854e-07	0.136884	1.93308e-05	0.925809	1.14539e-05	0.489597	NA	NA
FBRSL1	4.4437e-11	4.08782e-08	6.58847	Stomach	2.2563e-07	0.000112882	5.17688	Cells_EBV-transformed_lymphocytes	5.23879e-09	2.86079e-06	-5.8394	NA	NA	NA	1	1	1	0	3	-6.23979	2.21822	5.6354	-0.301618	-5.82785	1.46508	NA	NA	4.3816e-10	0.02654	1.74652e-08	0.762943	5.61465e-09	0.142898	NA	NA	3.62854e-07	0.136884	1.93308e-05	0.925809	7.8811e-06	0.478228	NA	NA
FBRSL1	4.4437e-11	4.08782e-08	6.58847	Stomach	2.2563e-07	0.000112882	5.17688	Colon_Transverse	1.33291e-08	7.51762e-06	-5.68179	NA	NA	NA	1	1	1	0	3	-6.23979	2.21822	5.6354	-0.301618	-4.58102	3.44159	NA	NA	4.3816e-10	0.02654	1.74652e-08	0.762943	4.62719e-06	0.000578312	NA	NA	3.62854e-07	0.136884	1.93308e-05	0.925809	0.00234321	0.0177327	NA	NA
FBRSL1	4.4437e-11	4.08782e-08	6.58847	Stomach	2.2563e-07	0.000112882	5.17688	Esophagus_Mucosa	5.23879e-09	2.8727e-06	-5.8394	NA	NA	NA	1	1	1	0	3	-6.23979	2.21822	5.6354	-0.301618	-5.82785	1.46508	NA	NA	4.3816e-10	0.02654	1.74652e-08	0.762943	5.61465e-09	0.142898	NA	NA	3.62854e-07	0.136884	1.93308e-05	0.925809	5.94672e-06	0.48415	NA	NA
FBRSL1	4.4437e-11	4.08782e-08	6.58847	Stomach	2.2563e-07	0.000112882	5.17688	Lung	1.30984e-08	6.13662e-06	-5.68478	NA	NA	NA	1	1	1	0	3	-6.23979	2.21822	5.6354	-0.301618	-5.7912	1.0159	NA	NA	4.3816e-10	0.02654	1.74652e-08	0.762943	6.9886e-09	0.309675	NA	NA	3.62854e-07	0.136884	1.93308e-05	0.925809	8.29123e-06	0.684618	NA	NA
FBRSL1	4.4437e-11	4.08782e-08	6.58847	Stomach	2.2563e-07	0.000112882	5.17688	Nerve_Tibial	1.30984e-08	6.41731e-06	-5.68478	NA	NA	NA	1	1	1	0	3	-6.23979	2.21822	5.6354	-0.301618	-5.7912	1.0159	NA	NA	4.3816e-10	0.02654	1.74652e-08	0.762943	6.9886e-09	0.309675	NA	NA	3.62854e-07	0.136884	1.93308e-05	0.925809	1.17062e-05	0.681304	NA	NA
FBRSL1	4.4437e-11	4.08782e-08	6.58847	Stomach	2.2563e-07	0.000112882	5.17688	Pancreas	5.23879e-09	3.76243e-06	-5.8394	NA	NA	NA	1	1	1	0	3	-6.23979	2.21822	5.6354	-0.301618	-5.82785	1.46508	NA	NA	4.3816e-10	0.02654	1.74652e-08	0.762943	5.61465e-09	0.142898	NA	NA	3.62854e-07	0.136884	1.93308e-05	0.925809	1.24436e-05	0.498121	NA	NA
FBRSL1	4.4437e-11	4.08782e-08	6.58847	Stomach	2.2563e-07	0.000112882	5.17688	Prostate	5.23879e-09	3.09484e-06	-5.8394	NA	NA	NA	1	1	1	0	3	-6.23979	2.21822	5.6354	-0.301618	-5.82785	1.46508	NA	NA	4.3816e-10	0.02654	1.74652e-08	0.762943	5.61465e-09	0.142898	NA	NA	3.62854e-07	0.136884	1.93308e-05	0.925809	9.82328e-06	0.496765	NA	NA
FBRSL1	4.4437e-11	4.08782e-08	6.58847	Stomach	2.2563e-07	0.000112882	5.17688	Skin_Not_Sun_Exposed_Suprapubic	8.50605e-08	3.48955e-05	5.35605	NA	NA	NA	1	1	1	0	3	-6.23979	2.21822	5.6354	-0.301618	4.92081	-2.02526	NA	NA	4.3816e-10	0.02654	1.74652e-08	0.762943	8.61856e-07	0.0428411	NA	NA	3.62854e-07	0.136884	1.93308e-05	0.925809	0.000659738	0.273545	NA	NA
FBRSL1	4.4437e-11	4.08782e-08	6.58847	Stomach	2.2563e-07	0.000112882	5.17688	Small_Intestine_Terminal_Ileum	4.36254e-08	1.96187e-05	-5.47551	NA	NA	NA	1	1	1	0	3	-6.23979	2.21822	5.6354	-0.301618	-4.99929	2.13908	NA	NA	4.3816e-10	0.02654	1.74652e-08	0.762943	5.75417e-07	0.0324292	NA	NA	3.62854e-07	0.136884	1.93308e-05	0.925809	0.000470206	0.239258	NA	NA
FBRSL1	4.4437e-11	4.08782e-08	6.58847	Stomach	2.2563e-07	0.000112882	5.17688	Spleen	2.17703e-09	1.41384e-06	-5.98402	NA	NA	NA	1	1	1	0	3	-6.23979	2.21822	5.6354	-0.301618	-6.21335	0.845853	NA	NA	4.3816e-10	0.02654	1.74652e-08	0.762943	5.18665e-10	0.397635	NA	NA	3.62854e-07	0.136884	1.93308e-05	0.925809	1.49295e-06	0.740057	NA	NA
FBRSL1	4.4437e-11	4.08782e-08	6.58847	Stomach	2.2563e-07	0.000112882	5.17688	Testis	4.36254e-08	2.87823e-05	5.47551	NA	NA	NA	1	1	1	0	3	-6.23979	2.21822	5.6354	-0.301618	4.99929	-2.13908	NA	NA	4.3816e-10	0.02654	1.74652e-08	0.762943	5.75417e-07	0.0324292	NA	NA	3.62854e-07	0.136884	1.93308e-05	0.925809	0.00077336	0.244503	NA	NA
FBRSL1	4.4437e-11	4.08782e-08	6.58847	Stomach	2.2563e-07	0.000112882	5.17688	Thyroid	5.23879e-09	3.01448e-06	-5.8394	NA	NA	NA	1	1	1	0	3	-6.23979	2.21822	5.6354	-0.301618	-5.82785	1.46508	NA	NA	4.3816e-10	0.02654	1.74652e-08	0.762943	5.61465e-09	0.142898	NA	NA	3.62854e-07	0.136884	1.93308e-05	0.925809	6.211e-06	0.492784	NA	NA
FBRSL1	4.4437e-11	4.08782e-08	6.58847	Stomach	2.2563e-07	0.000112882	5.17688	Uterus	8.50605e-08	3.68998e-05	5.35605	NA	NA	NA	1	1	1	0	3	-6.23979	2.21822	5.6354	-0.301618	4.92081	-2.02526	NA	NA	4.3816e-10	0.02654	1.74652e-08	0.762943	8.61856e-07	0.0428411	NA	NA	3.62854e-07	0.136884	1.93308e-05	0.925809	0.000805836	0.278256	NA	NA
FBRSL1	4.4437e-11	4.08782e-08	6.58847	Stomach	2.2563e-07	0.000112882	5.17688	Vagina	5.23879e-09	3.5629e-06	5.8394	NA	NA	NA	1	1	1	0	3	-6.23979	2.21822	5.6354	-0.301618	5.82785	-1.46508	NA	NA	4.3816e-10	0.02654	1.74652e-08	0.762943	5.61465e-09	0.142898	NA	NA	3.62854e-07	0.136884	1.93308e-05	0.925809	1.24693e-05	0.495718	NA	NA
FBRSL1	4.4437e-11	4.08782e-08	6.58847	Stomach	2.2563e-07	0.000112882	5.17688	smultixcan	3.56312e-09	2.45129e-06	-1.83562	NA	NA	NA	1	1	1	0	3	-6.23979	2.21822	5.6354	-0.301618	-0.317931	1.81076	NA	NA	4.3816e-10	0.02654	1.74652e-08	0.762943	1.72785e-09	0.0876998	NA	NA	3.62854e-07	0.136884	1.93308e-05	0.925809	2.54332e-06	0.374863	NA	NA
FBRSL1	4.4437e-11	4.08782e-08	6.58847	Testis	2.1414e-07	0.000139005	-5.18662	Brain_Amygdala	8.20905e-06	0.00273361	-4.45966	NA	NA	NA	1	1	1	0	3	-6.23979	2.21822	-5.56919	0.440405	-3.67382	2.68943	NA	NA	4.3816e-10	0.02654	2.55924e-08	0.659644	0.000238956	0.00715742	NA	NA	3.62854e-07	0.136884	3.98474e-05	0.900358	0.0418896	0.108732	NA	NA
FBRSL1	4.4437e-11	4.08782e-08	6.58847	Testis	2.1414e-07	0.000139005	-5.18662	Brain_Cerebellar_Hemisphere	5.23879e-09	2.73887e-06	-5.8394	NA	NA	NA	1	1	1	0	3	-6.23979	2.21822	-5.56919	0.440405	-5.82785	1.46508	NA	NA	4.3816e-10	0.02654	2.55924e-08	0.659644	5.61465e-09	0.142898	NA	NA	3.62854e-07	0.136884	3.98474e-05	0.900358	9.34692e-06	0.494895	NA	NA
FBRSL1	4.4437e-11	4.08782e-08	6.58847	Testis	2.1414e-07	0.000139005	-5.18662	Brain_Cerebellum	5.23879e-09	2.87937e-06	-5.8394	NA	NA	NA	1	1	1	0	3	-6.23979	2.21822	-5.56919	0.440405	-5.82785	1.46508	NA	NA	4.3816e-10	0.02654	2.55924e-08	0.659644	5.61465e-09	0.142898	NA	NA	3.62854e-07	0.136884	3.98474e-05	0.900358	1.14539e-05	0.489597	NA	NA
FBRSL1	4.4437e-11	4.08782e-08	6.58847	Testis	2.1414e-07	0.000139005	-5.18662	Cells_EBV-transformed_lymphocytes	5.23879e-09	2.86079e-06	-5.8394	NA	NA	NA	1	1	1	0	3	-6.23979	2.21822	-5.56919	0.440405	-5.82785	1.46508	NA	NA	4.3816e-10	0.02654	2.55924e-08	0.659644	5.61465e-09	0.142898	NA	NA	3.62854e-07	0.136884	3.98474e-05	0.900358	7.8811e-06	0.478228	NA	NA
FBRSL1	4.4437e-11	4.08782e-08	6.58847	Testis	2.1414e-07	0.000139005	-5.18662	Colon_Transverse	1.33291e-08	7.51762e-06	-5.68179	NA	NA	NA	1	1	1	0	3	-6.23979	2.21822	-5.56919	0.440405	-4.58102	3.44159	NA	NA	4.3816e-10	0.02654	2.55924e-08	0.659644	4.62719e-06	0.000578312	NA	NA	3.62854e-07	0.136884	3.98474e-05	0.900358	0.00234321	0.0177327	NA	NA
FBRSL1	4.4437e-11	4.08782e-08	6.58847	Testis	2.1414e-07	0.000139005	-5.18662	Esophagus_Mucosa	5.23879e-09	2.8727e-06	-5.8394	NA	NA	NA	1	1	1	0	3	-6.23979	2.21822	-5.56919	0.440405	-5.82785	1.46508	NA	NA	4.3816e-10	0.02654	2.55924e-08	0.659644	5.61465e-09	0.142898	NA	NA	3.62854e-07	0.136884	3.98474e-05	0.900358	5.94672e-06	0.48415	NA	NA
FBRSL1	4.4437e-11	4.08782e-08	6.58847	Testis	2.1414e-07	0.000139005	-5.18662	Lung	1.30984e-08	6.13662e-06	-5.68478	NA	NA	NA	1	1	1	0	3	-6.23979	2.21822	-5.56919	0.440405	-5.7912	1.0159	NA	NA	4.3816e-10	0.02654	2.55924e-08	0.659644	6.9886e-09	0.309675	NA	NA	3.62854e-07	0.136884	3.98474e-05	0.900358	8.29123e-06	0.684618	NA	NA
FBRSL1	4.4437e-11	4.08782e-08	6.58847	Testis	2.1414e-07	0.000139005	-5.18662	Nerve_Tibial	1.30984e-08	6.41731e-06	-5.68478	NA	NA	NA	1	1	1	0	3	-6.23979	2.21822	-5.56919	0.440405	-5.7912	1.0159	NA	NA	4.3816e-10	0.02654	2.55924e-08	0.659644	6.9886e-09	0.309675	NA	NA	3.62854e-07	0.136884	3.98474e-05	0.900358	1.17062e-05	0.681304	NA	NA
FBRSL1	4.4437e-11	4.08782e-08	6.58847	Testis	2.1414e-07	0.000139005	-5.18662	Pancreas	5.23879e-09	3.76243e-06	-5.8394	NA	NA	NA	1	1	1	0	3	-6.23979	2.21822	-5.56919	0.440405	-5.82785	1.46508	NA	NA	4.3816e-10	0.02654	2.55924e-08	0.659644	5.61465e-09	0.142898	NA	NA	3.62854e-07	0.136884	3.98474e-05	0.900358	1.24436e-05	0.498121	NA	NA
FBRSL1	4.4437e-11	4.08782e-08	6.58847	Testis	2.1414e-07	0.000139005	-5.18662	Prostate	5.23879e-09	3.09484e-06	-5.8394	NA	NA	NA	1	1	1	0	3	-6.23979	2.21822	-5.56919	0.440405	-5.82785	1.46508	NA	NA	4.3816e-10	0.02654	2.55924e-08	0.659644	5.61465e-09	0.142898	NA	NA	3.62854e-07	0.136884	3.98474e-05	0.900358	9.82328e-06	0.496765	NA	NA
FBRSL1	4.4437e-11	4.08782e-08	6.58847	Testis	2.1414e-07	0.000139005	-5.18662	Skin_Not_Sun_Exposed_Suprapubic	8.50605e-08	3.48955e-05	5.35605	NA	NA	NA	1	1	1	0	3	-6.23979	2.21822	-5.56919	0.440405	4.92081	-2.02526	NA	NA	4.3816e-10	0.02654	2.55924e-08	0.659644	8.61856e-07	0.0428411	NA	NA	3.62854e-07	0.136884	3.98474e-05	0.900358	0.000659738	0.273545	NA	NA
FBRSL1	4.4437e-11	4.08782e-08	6.58847	Testis	2.1414e-07	0.000139005	-5.18662	Small_Intestine_Terminal_Ileum	4.36254e-08	1.96187e-05	-5.47551	NA	NA	NA	1	1	1	0	3	-6.23979	2.21822	-5.56919	0.440405	-4.99929	2.13908	NA	NA	4.3816e-10	0.02654	2.55924e-08	0.659644	5.75417e-07	0.0324292	NA	NA	3.62854e-07	0.136884	3.98474e-05	0.900358	0.000470206	0.239258	NA	NA
FBRSL1	4.4437e-11	4.08782e-08	6.58847	Testis	2.1414e-07	0.000139005	-5.18662	Spleen	2.17703e-09	1.41384e-06	-5.98402	NA	NA	NA	1	1	1	0	3	-6.23979	2.21822	-5.56919	0.440405	-6.21335	0.845853	NA	NA	4.3816e-10	0.02654	2.55924e-08	0.659644	5.18665e-10	0.397635	NA	NA	3.62854e-07	0.136884	3.98474e-05	0.900358	1.49295e-06	0.740057	NA	NA
FBRSL1	4.4437e-11	4.08782e-08	6.58847	Testis	2.1414e-07	0.000139005	-5.18662	Testis	4.36254e-08	2.87823e-05	5.47551	NA	NA	NA	1	1	1	0	3	-6.23979	2.21822	-5.56919	0.440405	4.99929	-2.13908	NA	NA	4.3816e-10	0.02654	2.55924e-08	0.659644	5.75417e-07	0.0324292	NA	NA	3.62854e-07	0.136884	3.98474e-05	0.900358	0.00077336	0.244503	NA	NA
FBRSL1	4.4437e-11	4.08782e-08	6.58847	Testis	2.1414e-07	0.000139005	-5.18662	Thyroid	5.23879e-09	3.01448e-06	-5.8394	NA	NA	NA	1	1	1	0	3	-6.23979	2.21822	-5.56919	0.440405	-5.82785	1.46508	NA	NA	4.3816e-10	0.02654	2.55924e-08	0.659644	5.61465e-09	0.142898	NA	NA	3.62854e-07	0.136884	3.98474e-05	0.900358	6.211e-06	0.492784	NA	NA
FBRSL1	4.4437e-11	4.08782e-08	6.58847	Testis	2.1414e-07	0.000139005	-5.18662	Uterus	8.50605e-08	3.68998e-05	5.35605	NA	NA	NA	1	1	1	0	3	-6.23979	2.21822	-5.56919	0.440405	4.92081	-2.02526	NA	NA	4.3816e-10	0.02654	2.55924e-08	0.659644	8.61856e-07	0.0428411	NA	NA	3.62854e-07	0.136884	3.98474e-05	0.900358	0.000805836	0.278256	NA	NA
FBRSL1	4.4437e-11	4.08782e-08	6.58847	Testis	2.1414e-07	0.000139005	-5.18662	Vagina	5.23879e-09	3.5629e-06	5.8394	NA	NA	NA	1	1	1	0	3	-6.23979	2.21822	-5.56919	0.440405	5.82785	-1.46508	NA	NA	4.3816e-10	0.02654	2.55924e-08	0.659644	5.61465e-09	0.142898	NA	NA	3.62854e-07	0.136884	3.98474e-05	0.900358	1.24693e-05	0.495718	NA	NA
FBRSL1	4.4437e-11	4.08782e-08	6.58847	Testis	2.1414e-07	0.000139005	-5.18662	smultixcan	3.56312e-09	2.45129e-06	-1.83562	NA	NA	NA	1	1	1	0	3	-6.23979	2.21822	-5.56919	0.440405	-0.317931	1.81076	NA	NA	4.3816e-10	0.02654	2.55924e-08	0.659644	1.72785e-09	0.0876998	NA	NA	3.62854e-07	0.136884	3.98474e-05	0.900358	2.54332e-06	0.374863	NA	NA
FBRSL1	4.4437e-11	4.08782e-08	6.58847	Whole_Blood	8.46755e-06	0.00264711	-4.45301	Brain_Amygdala	8.20905e-06	0.00273361	-4.45966	NA	NA	NA	1	1	1	0	3	-6.23979	2.21822	-3.85047	2.17493	-3.67382	2.68943	NA	NA	4.3816e-10	0.02654	0.00011789	0.0296352	0.000238956	0.00715742	NA	NA	3.62854e-07	0.136884	0.0283704	0.21693	0.0418896	0.108732	NA	NA
FBRSL1	4.4437e-11	4.08782e-08	6.58847	Whole_Blood	8.46755e-06	0.00264711	-4.45301	Brain_Cerebellar_Hemisphere	5.23879e-09	2.73887e-06	-5.8394	NA	NA	NA	1	1	1	0	3	-6.23979	2.21822	-3.85047	2.17493	-5.82785	1.46508	NA	NA	4.3816e-10	0.02654	0.00011789	0.0296352	5.61465e-09	0.142898	NA	NA	3.62854e-07	0.136884	0.0283704	0.21693	9.34692e-06	0.494895	NA	NA
FBRSL1	4.4437e-11	4.08782e-08	6.58847	Whole_Blood	8.46755e-06	0.00264711	-4.45301	Brain_Cerebellum	5.23879e-09	2.87937e-06	-5.8394	NA	NA	NA	1	1	1	0	3	-6.23979	2.21822	-3.85047	2.17493	-5.82785	1.46508	NA	NA	4.3816e-10	0.02654	0.00011789	0.0296352	5.61465e-09	0.142898	NA	NA	3.62854e-07	0.136884	0.0283704	0.21693	1.14539e-05	0.489597	NA	NA
FBRSL1	4.4437e-11	4.08782e-08	6.58847	Whole_Blood	8.46755e-06	0.00264711	-4.45301	Cells_EBV-transformed_lymphocytes	5.23879e-09	2.86079e-06	-5.8394	NA	NA	NA	1	1	1	0	3	-6.23979	2.21822	-3.85047	2.17493	-5.82785	1.46508	NA	NA	4.3816e-10	0.02654	0.00011789	0.0296352	5.61465e-09	0.142898	NA	NA	3.62854e-07	0.136884	0.0283704	0.21693	7.8811e-06	0.478228	NA	NA
FBRSL1	4.4437e-11	4.08782e-08	6.58847	Whole_Blood	8.46755e-06	0.00264711	-4.45301	Colon_Transverse	1.33291e-08	7.51762e-06	-5.68179	NA	NA	NA	1	1	1	0	3	-6.23979	2.21822	-3.85047	2.17493	-4.58102	3.44159	NA	NA	4.3816e-10	0.02654	0.00011789	0.0296352	4.62719e-06	0.000578312	NA	NA	3.62854e-07	0.136884	0.0283704	0.21693	0.00234321	0.0177327	NA	NA
FBRSL1	4.4437e-11	4.08782e-08	6.58847	Whole_Blood	8.46755e-06	0.00264711	-4.45301	Esophagus_Mucosa	5.23879e-09	2.8727e-06	-5.8394	NA	NA	NA	1	1	1	0	3	-6.23979	2.21822	-3.85047	2.17493	-5.82785	1.46508	NA	NA	4.3816e-10	0.02654	0.00011789	0.0296352	5.61465e-09	0.142898	NA	NA	3.62854e-07	0.136884	0.0283704	0.21693	5.94672e-06	0.48415	NA	NA
FBRSL1	4.4437e-11	4.08782e-08	6.58847	Whole_Blood	8.46755e-06	0.00264711	-4.45301	Lung	1.30984e-08	6.13662e-06	-5.68478	NA	NA	NA	1	1	1	0	3	-6.23979	2.21822	-3.85047	2.17493	-5.7912	1.0159	NA	NA	4.3816e-10	0.02654	0.00011789	0.0296352	6.9886e-09	0.309675	NA	NA	3.62854e-07	0.136884	0.0283704	0.21693	8.29123e-06	0.684618	NA	NA
FBRSL1	4.4437e-11	4.08782e-08	6.58847	Whole_Blood	8.46755e-06	0.00264711	-4.45301	Nerve_Tibial	1.30984e-08	6.41731e-06	-5.68478	NA	NA	NA	1	1	1	0	3	-6.23979	2.21822	-3.85047	2.17493	-5.7912	1.0159	NA	NA	4.3816e-10	0.02654	0.00011789	0.0296352	6.9886e-09	0.309675	NA	NA	3.62854e-07	0.136884	0.0283704	0.21693	1.17062e-05	0.681304	NA	NA
FBRSL1	4.4437e-11	4.08782e-08	6.58847	Whole_Blood	8.46755e-06	0.00264711	-4.45301	Pancreas	5.23879e-09	3.76243e-06	-5.8394	NA	NA	NA	1	1	1	0	3	-6.23979	2.21822	-3.85047	2.17493	-5.82785	1.46508	NA	NA	4.3816e-10	0.02654	0.00011789	0.0296352	5.61465e-09	0.142898	NA	NA	3.62854e-07	0.136884	0.0283704	0.21693	1.24436e-05	0.498121	NA	NA
FBRSL1	4.4437e-11	4.08782e-08	6.58847	Whole_Blood	8.46755e-06	0.00264711	-4.45301	Prostate	5.23879e-09	3.09484e-06	-5.8394	NA	NA	NA	1	1	1	0	3	-6.23979	2.21822	-3.85047	2.17493	-5.82785	1.46508	NA	NA	4.3816e-10	0.02654	0.00011789	0.0296352	5.61465e-09	0.142898	NA	NA	3.62854e-07	0.136884	0.0283704	0.21693	9.82328e-06	0.496765	NA	NA
FBRSL1	4.4437e-11	4.08782e-08	6.58847	Whole_Blood	8.46755e-06	0.00264711	-4.45301	Skin_Not_Sun_Exposed_Suprapubic	8.50605e-08	3.48955e-05	5.35605	NA	NA	NA	1	1	1	0	3	-6.23979	2.21822	-3.85047	2.17493	4.92081	-2.02526	NA	NA	4.3816e-10	0.02654	0.00011789	0.0296352	8.61856e-07	0.0428411	NA	NA	3.62854e-07	0.136884	0.0283704	0.21693	0.000659738	0.273545	NA	NA
FBRSL1	4.4437e-11	4.08782e-08	6.58847	Whole_Blood	8.46755e-06	0.00264711	-4.45301	Small_Intestine_Terminal_Ileum	4.36254e-08	1.96187e-05	-5.47551	NA	NA	NA	1	1	1	0	3	-6.23979	2.21822	-3.85047	2.17493	-4.99929	2.13908	NA	NA	4.3816e-10	0.02654	0.00011789	0.0296352	5.75417e-07	0.0324292	NA	NA	3.62854e-07	0.136884	0.0283704	0.21693	0.000470206	0.239258	NA	NA
FBRSL1	4.4437e-11	4.08782e-08	6.58847	Whole_Blood	8.46755e-06	0.00264711	-4.45301	Spleen	2.17703e-09	1.41384e-06	-5.98402	NA	NA	NA	1	1	1	0	3	-6.23979	2.21822	-3.85047	2.17493	-6.21335	0.845853	NA	NA	4.3816e-10	0.02654	0.00011789	0.0296352	5.18665e-10	0.397635	NA	NA	3.62854e-07	0.136884	0.0283704	0.21693	1.49295e-06	0.740057	NA	NA
FBRSL1	4.4437e-11	4.08782e-08	6.58847	Whole_Blood	8.46755e-06	0.00264711	-4.45301	Testis	4.36254e-08	2.87823e-05	5.47551	NA	NA	NA	1	1	1	0	3	-6.23979	2.21822	-3.85047	2.17493	4.99929	-2.13908	NA	NA	4.3816e-10	0.02654	0.00011789	0.0296352	5.75417e-07	0.0324292	NA	NA	3.62854e-07	0.136884	0.0283704	0.21693	0.00077336	0.244503	NA	NA
FBRSL1	4.4437e-11	4.08782e-08	6.58847	Whole_Blood	8.46755e-06	0.00264711	-4.45301	Thyroid	5.23879e-09	3.01448e-06	-5.8394	NA	NA	NA	1	1	1	0	3	-6.23979	2.21822	-3.85047	2.17493	-5.82785	1.46508	NA	NA	4.3816e-10	0.02654	0.00011789	0.0296352	5.61465e-09	0.142898	NA	NA	3.62854e-07	0.136884	0.0283704	0.21693	6.211e-06	0.492784	NA	NA
FBRSL1	4.4437e-11	4.08782e-08	6.58847	Whole_Blood	8.46755e-06	0.00264711	-4.45301	Uterus	8.50605e-08	3.68998e-05	5.35605	NA	NA	NA	1	1	1	0	3	-6.23979	2.21822	-3.85047	2.17493	4.92081	-2.02526	NA	NA	4.3816e-10	0.02654	0.00011789	0.0296352	8.61856e-07	0.0428411	NA	NA	3.62854e-07	0.136884	0.0283704	0.21693	0.000805836	0.278256	NA	NA
FBRSL1	4.4437e-11	4.08782e-08	6.58847	Whole_Blood	8.46755e-06	0.00264711	-4.45301	Vagina	5.23879e-09	3.5629e-06	5.8394	NA	NA	NA	1	1	1	0	3	-6.23979	2.21822	-3.85047	2.17493	5.82785	-1.46508	NA	NA	4.3816e-10	0.02654	0.00011789	0.0296352	5.61465e-09	0.142898	NA	NA	3.62854e-07	0.136884	0.0283704	0.21693	1.24693e-05	0.495718	NA	NA
FBRSL1	4.4437e-11	4.08782e-08	6.58847	Whole_Blood	8.46755e-06	0.00264711	-4.45301	smultixcan	3.56312e-09	2.45129e-06	-1.83562	NA	NA	NA	1	1	1	0	3	-6.23979	2.21822	-3.85047	2.17493	-0.317931	1.81076	NA	NA	4.3816e-10	0.02654	0.00011789	0.0296352	1.72785e-09	0.0876998	NA	NA	3.62854e-07	0.136884	0.0283704	0.21693	2.54332e-06	0.374863	NA	NA
FBRSL1	4.4437e-11	4.08782e-08	6.58847	smultixcan	2.36523e-10	1.08841e-07	0.0643349	Brain_Amygdala	8.20905e-06	0.00273361	-4.45966	NA	NA	NA	1	1	1	0	3	-6.23979	2.21822	-0.180113	-0.554201	-3.67382	2.68943	NA	NA	4.3816e-10	0.02654	1.93682e-10	0.0722004	0.000238956	0.00715742	NA	NA	3.62854e-07	0.136884	1.40955e-07	0.257442	0.0418896	0.108732	NA	NA
FBRSL1	4.4437e-11	4.08782e-08	6.58847	smultixcan	2.36523e-10	1.08841e-07	0.0643349	Brain_Cerebellar_Hemisphere	5.23879e-09	2.73887e-06	-5.8394	NA	NA	NA	1	1	1	0	3	-6.23979	2.21822	-0.180113	-0.554201	-5.82785	1.46508	NA	NA	4.3816e-10	0.02654	1.93682e-10	0.0722004	5.61465e-09	0.142898	NA	NA	3.62854e-07	0.136884	1.40955e-07	0.257442	9.34692e-06	0.494895	NA	NA
FBRSL1	4.4437e-11	4.08782e-08	6.58847	smultixcan	2.36523e-10	1.08841e-07	0.0643349	Brain_Cerebellum	5.23879e-09	2.87937e-06	-5.8394	NA	NA	NA	1	1	1	0	3	-6.23979	2.21822	-0.180113	-0.554201	-5.82785	1.46508	NA	NA	4.3816e-10	0.02654	1.93682e-10	0.0722004	5.61465e-09	0.142898	NA	NA	3.62854e-07	0.136884	1.40955e-07	0.257442	1.14539e-05	0.489597	NA	NA
FBRSL1	4.4437e-11	4.08782e-08	6.58847	smultixcan	2.36523e-10	1.08841e-07	0.0643349	Cells_EBV-transformed_lymphocytes	5.23879e-09	2.86079e-06	-5.8394	NA	NA	NA	1	1	1	0	3	-6.23979	2.21822	-0.180113	-0.554201	-5.82785	1.46508	NA	NA	4.3816e-10	0.02654	1.93682e-10	0.0722004	5.61465e-09	0.142898	NA	NA	3.62854e-07	0.136884	1.40955e-07	0.257442	7.8811e-06	0.478228	NA	NA
FBRSL1	4.4437e-11	4.08782e-08	6.58847	smultixcan	2.36523e-10	1.08841e-07	0.0643349	Colon_Transverse	1.33291e-08	7.51762e-06	-5.68179	NA	NA	NA	1	1	1	0	3	-6.23979	2.21822	-0.180113	-0.554201	-4.58102	3.44159	NA	NA	4.3816e-10	0.02654	1.93682e-10	0.0722004	4.62719e-06	0.000578312	NA	NA	3.62854e-07	0.136884	1.40955e-07	0.257442	0.00234321	0.0177327	NA	NA
FBRSL1	4.4437e-11	4.08782e-08	6.58847	smultixcan	2.36523e-10	1.08841e-07	0.0643349	Esophagus_Mucosa	5.23879e-09	2.8727e-06	-5.8394	NA	NA	NA	1	1	1	0	3	-6.23979	2.21822	-0.180113	-0.554201	-5.82785	1.46508	NA	NA	4.3816e-10	0.02654	1.93682e-10	0.0722004	5.61465e-09	0.142898	NA	NA	3.62854e-07	0.136884	1.40955e-07	0.257442	5.94672e-06	0.48415	NA	NA
FBRSL1	4.4437e-11	4.08782e-08	6.58847	smultixcan	2.36523e-10	1.08841e-07	0.0643349	Lung	1.30984e-08	6.13662e-06	-5.68478	NA	NA	NA	1	1	1	0	3	-6.23979	2.21822	-0.180113	-0.554201	-5.7912	1.0159	NA	NA	4.3816e-10	0.02654	1.93682e-10	0.0722004	6.9886e-09	0.309675	NA	NA	3.62854e-07	0.136884	1.40955e-07	0.257442	8.29123e-06	0.684618	NA	NA
FBRSL1	4.4437e-11	4.08782e-08	6.58847	smultixcan	2.36523e-10	1.08841e-07	0.0643349	Nerve_Tibial	1.30984e-08	6.41731e-06	-5.68478	NA	NA	NA	1	1	1	0	3	-6.23979	2.21822	-0.180113	-0.554201	-5.7912	1.0159	NA	NA	4.3816e-10	0.02654	1.93682e-10	0.0722004	6.9886e-09	0.309675	NA	NA	3.62854e-07	0.136884	1.40955e-07	0.257442	1.17062e-05	0.681304	NA	NA
FBRSL1	4.4437e-11	4.08782e-08	6.58847	smultixcan	2.36523e-10	1.08841e-07	0.0643349	Pancreas	5.23879e-09	3.76243e-06	-5.8394	NA	NA	NA	1	1	1	0	3	-6.23979	2.21822	-0.180113	-0.554201	-5.82785	1.46508	NA	NA	4.3816e-10	0.02654	1.93682e-10	0.0722004	5.61465e-09	0.142898	NA	NA	3.62854e-07	0.136884	1.40955e-07	0.257442	1.24436e-05	0.498121	NA	NA
FBRSL1	4.4437e-11	4.08782e-08	6.58847	smultixcan	2.36523e-10	1.08841e-07	0.0643349	Prostate	5.23879e-09	3.09484e-06	-5.8394	NA	NA	NA	1	1	1	0	3	-6.23979	2.21822	-0.180113	-0.554201	-5.82785	1.46508	NA	NA	4.3816e-10	0.02654	1.93682e-10	0.0722004	5.61465e-09	0.142898	NA	NA	3.62854e-07	0.136884	1.40955e-07	0.257442	9.82328e-06	0.496765	NA	NA
FBRSL1	4.4437e-11	4.08782e-08	6.58847	smultixcan	2.36523e-10	1.08841e-07	0.0643349	Skin_Not_Sun_Exposed_Suprapubic	8.50605e-08	3.48955e-05	5.35605	NA	NA	NA	1	1	1	0	3	-6.23979	2.21822	-0.180113	-0.554201	4.92081	-2.02526	NA	NA	4.3816e-10	0.02654	1.93682e-10	0.0722004	8.61856e-07	0.0428411	NA	NA	3.62854e-07	0.136884	1.40955e-07	0.257442	0.000659738	0.273545	NA	NA
FBRSL1	4.4437e-11	4.08782e-08	6.58847	smultixcan	2.36523e-10	1.08841e-07	0.0643349	Small_Intestine_Terminal_Ileum	4.36254e-08	1.96187e-05	-5.47551	NA	NA	NA	1	1	1	0	3	-6.23979	2.21822	-0.180113	-0.554201	-4.99929	2.13908	NA	NA	4.3816e-10	0.02654	1.93682e-10	0.0722004	5.75417e-07	0.0324292	NA	NA	3.62854e-07	0.136884	1.40955e-07	0.257442	0.000470206	0.239258	NA	NA
FBRSL1	4.4437e-11	4.08782e-08	6.58847	smultixcan	2.36523e-10	1.08841e-07	0.0643349	Spleen	2.17703e-09	1.41384e-06	-5.98402	NA	NA	NA	1	1	1	0	3	-6.23979	2.21822	-0.180113	-0.554201	-6.21335	0.845853	NA	NA	4.3816e-10	0.02654	1.93682e-10	0.0722004	5.18665e-10	0.397635	NA	NA	3.62854e-07	0.136884	1.40955e-07	0.257442	1.49295e-06	0.740057	NA	NA
FBRSL1	4.4437e-11	4.08782e-08	6.58847	smultixcan	2.36523e-10	1.08841e-07	0.0643349	Testis	4.36254e-08	2.87823e-05	5.47551	NA	NA	NA	1	1	1	0	3	-6.23979	2.21822	-0.180113	-0.554201	4.99929	-2.13908	NA	NA	4.3816e-10	0.02654	1.93682e-10	0.0722004	5.75417e-07	0.0324292	NA	NA	3.62854e-07	0.136884	1.40955e-07	0.257442	0.00077336	0.244503	NA	NA
FBRSL1	4.4437e-11	4.08782e-08	6.58847	smultixcan	2.36523e-10	1.08841e-07	0.0643349	Thyroid	5.23879e-09	3.01448e-06	-5.8394	NA	NA	NA	1	1	1	0	3	-6.23979	2.21822	-0.180113	-0.554201	-5.82785	1.46508	NA	NA	4.3816e-10	0.02654	1.93682e-10	0.0722004	5.61465e-09	0.142898	NA	NA	3.62854e-07	0.136884	1.40955e-07	0.257442	6.211e-06	0.492784	NA	NA
FBRSL1	4.4437e-11	4.08782e-08	6.58847	smultixcan	2.36523e-10	1.08841e-07	0.0643349	Uterus	8.50605e-08	3.68998e-05	5.35605	NA	NA	NA	1	1	1	0	3	-6.23979	2.21822	-0.180113	-0.554201	4.92081	-2.02526	NA	NA	4.3816e-10	0.02654	1.93682e-10	0.0722004	8.61856e-07	0.0428411	NA	NA	3.62854e-07	0.136884	1.40955e-07	0.257442	0.000805836	0.278256	NA	NA
FBRSL1	4.4437e-11	4.08782e-08	6.58847	smultixcan	2.36523e-10	1.08841e-07	0.0643349	Vagina	5.23879e-09	3.5629e-06	5.8394	NA	NA	NA	1	1	1	0	3	-6.23979	2.21822	-0.180113	-0.554201	5.82785	-1.46508	NA	NA	4.3816e-10	0.02654	1.93682e-10	0.0722004	5.61465e-09	0.142898	NA	NA	3.62854e-07	0.136884	1.40955e-07	0.257442	1.24693e-05	0.495718	NA	NA
FBRSL1	4.4437e-11	4.08782e-08	6.58847	smultixcan	2.36523e-10	1.08841e-07	0.0643349	smultixcan	3.56312e-09	2.45129e-06	-1.83562	NA	NA	NA	1	1	1	0	3	-6.23979	2.21822	-0.180113	-0.554201	-0.317931	1.81076	NA	NA	4.3816e-10	0.02654	1.93682e-10	0.0722004	1.72785e-09	0.0876998	NA	NA	3.62854e-07	0.136884	1.40955e-07	0.257442	2.54332e-06	0.374863	NA	NA
NAPSA	1.5072e-10	1.17057e-07	-6.40464	Adipose_Subcutaneous	1.70639e-11	3.20251e-08	-6.72917	Testis	5.68825e-09	4.70599e-06	5.82567	NA	NA	NA	1	1	1	0	3	7.81759	2.70174	-8.74823	-2.29257	7.41988	2.08453	NA	NA	5.3846e-15	0.0068977	2.16716e-18	0.0218727	1.17224e-13	0.0371119	NA	NA	3.22609e-11	0.0568526	2.80712e-14	0.191979	9.22791e-10	0.262041	NA	NA
NAPSA	1.5072e-10	1.17057e-07	-6.40464	Adipose_Subcutaneous	1.70639e-11	3.20251e-08	-6.72917	smultixcan	5.68825e-09	3.75497e-06	5.82567	NA	NA	NA	1	1	1	0	3	7.81759	2.70174	-8.74823	-2.29257	7.41988	2.08453	NA	NA	5.3846e-15	0.0068977	2.16716e-18	0.0218727	1.17224e-13	0.0371119	NA	NA	3.22609e-11	0.0568526	2.80712e-14	0.191979	6.65545e-10	0.239229	NA	NA
NAPSA	1.5072e-10	1.17057e-07	-6.40464	Adipose_Visceral_Omentum	1.99486e-11	2.22173e-08	-6.7064	Testis	5.68825e-09	4.70599e-06	5.82567	NA	NA	NA	1	1	1	0	3	7.81759	2.70174	-8.74149	-2.34431	7.41988	2.08453	NA	NA	5.3846e-15	0.0068977	2.30064e-18	0.0190625	1.17224e-13	0.0371119	NA	NA	3.22609e-11	0.0568526	2.937e-14	0.179154	9.22791e-10	0.262041	NA	NA
NAPSA	1.5072e-10	1.17057e-07	-6.40464	Adipose_Visceral_Omentum	1.99486e-11	2.22173e-08	-6.7064	smultixcan	5.68825e-09	3.75497e-06	5.82567	NA	NA	NA	1	1	1	0	3	7.81759	2.70174	-8.74149	-2.34431	7.41988	2.08453	NA	NA	5.3846e-15	0.0068977	2.30064e-18	0.0190625	1.17224e-13	0.0371119	NA	NA	3.22609e-11	0.0568526	2.937e-14	0.179154	6.65545e-10	0.239229	NA	NA
NAPSA	1.5072e-10	1.17057e-07	-6.40464	Adrenal_Gland	1.70639e-11	1.59263e-08	-6.72917	Testis	5.68825e-09	4.70599e-06	5.82567	NA	NA	NA	1	1	1	0	3	7.81759	2.70174	-8.74823	-2.29257	7.41988	2.08453	NA	NA	5.3846e-15	0.0068977	2.16716e-18	0.0218727	1.17224e-13	0.0371119	NA	NA	3.22609e-11	0.0568526	2.53948e-14	0.198768	9.22791e-10	0.262041	NA	NA
NAPSA	1.5072e-10	1.17057e-07	-6.40464	Adrenal_Gland	1.70639e-11	1.59263e-08	-6.72917	smultixcan	5.68825e-09	3.75497e-06	5.82567	NA	NA	NA	1	1	1	0	3	7.81759	2.70174	-8.74823	-2.29257	7.41988	2.08453	NA	NA	5.3846e-15	0.0068977	2.16716e-18	0.0218727	1.17224e-13	0.0371119	NA	NA	3.22609e-11	0.0568526	2.53948e-14	0.198768	6.65545e-10	0.239229	NA	NA
NAPSA	1.5072e-10	1.17057e-07	-6.40464	Artery_Coronary	1.70639e-11	2.78117e-08	-6.72917	Testis	5.68825e-09	4.70599e-06	5.82567	NA	NA	NA	1	1	1	0	3	7.81759	2.70174	-8.74823	-2.29257	7.41988	2.08453	NA	NA	5.3846e-15	0.0068977	2.16716e-18	0.0218727	1.17224e-13	0.0371119	NA	NA	3.22609e-11	0.0568526	2.58651e-14	0.200262	9.22791e-10	0.262041	NA	NA
NAPSA	1.5072e-10	1.17057e-07	-6.40464	Artery_Coronary	1.70639e-11	2.78117e-08	-6.72917	smultixcan	5.68825e-09	3.75497e-06	5.82567	NA	NA	NA	1	1	1	0	3	7.81759	2.70174	-8.74823	-2.29257	7.41988	2.08453	NA	NA	5.3846e-15	0.0068977	2.16716e-18	0.0218727	1.17224e-13	0.0371119	NA	NA	3.22609e-11	0.0568526	2.58651e-14	0.200262	6.65545e-10	0.239229	NA	NA
NAPSA	1.5072e-10	1.17057e-07	-6.40464	Brain_Amygdala	1.70639e-11	2.21447e-08	-6.72917	Testis	5.68825e-09	4.70599e-06	5.82567	NA	NA	NA	1	1	1	0	3	7.81759	2.70174	-8.74823	-2.29257	7.41988	2.08453	NA	NA	5.3846e-15	0.0068977	2.16716e-18	0.0218727	1.17224e-13	0.0371119	NA	NA	3.22609e-11	0.0568526	2.36394e-14	0.205252	9.22791e-10	0.262041	NA	NA
NAPSA	1.5072e-10	1.17057e-07	-6.40464	Brain_Amygdala	1.70639e-11	2.21447e-08	-6.72917	smultixcan	5.68825e-09	3.75497e-06	5.82567	NA	NA	NA	1	1	1	0	3	7.81759	2.70174	-8.74823	-2.29257	7.41988	2.08453	NA	NA	5.3846e-15	0.0068977	2.16716e-18	0.0218727	1.17224e-13	0.0371119	NA	NA	3.22609e-11	0.0568526	2.36394e-14	0.205252	6.65545e-10	0.239229	NA	NA
NAPSA	1.5072e-10	1.17057e-07	-6.40464	Brain_Anterior_cingulate_cortex_BA24	1.70639e-11	3.14971e-08	-6.72917	Testis	5.68825e-09	4.70599e-06	5.82567	NA	NA	NA	1	1	1	0	3	7.81759	2.70174	-8.74823	-2.29257	7.41988	2.08453	NA	NA	5.3846e-15	0.0068977	2.16716e-18	0.0218727	1.17224e-13	0.0371119	NA	NA	3.22609e-11	0.0568526	2.51174e-14	0.208027	9.22791e-10	0.262041	NA	NA
NAPSA	1.5072e-10	1.17057e-07	-6.40464	Brain_Anterior_cingulate_cortex_BA24	1.70639e-11	3.14971e-08	-6.72917	smultixcan	5.68825e-09	3.75497e-06	5.82567	NA	NA	NA	1	1	1	0	3	7.81759	2.70174	-8.74823	-2.29257	7.41988	2.08453	NA	NA	5.3846e-15	0.0068977	2.16716e-18	0.0218727	1.17224e-13	0.0371119	NA	NA	3.22609e-11	0.0568526	2.51174e-14	0.208027	6.65545e-10	0.239229	NA	NA
NAPSA	1.5072e-10	1.17057e-07	-6.40464	Brain_Caudate_basal_ganglia	1.70639e-11	4.96772e-08	-6.72917	Testis	5.68825e-09	4.70599e-06	5.82567	NA	NA	NA	1	1	1	0	3	7.81759	2.70174	-8.74823	-2.29257	7.41988	2.08453	NA	NA	5.3846e-15	0.0068977	2.16716e-18	0.0218727	1.17224e-13	0.0371119	NA	NA	3.22609e-11	0.0568526	2.64459e-14	0.201851	9.22791e-10	0.262041	NA	NA
NAPSA	1.5072e-10	1.17057e-07	-6.40464	Brain_Caudate_basal_ganglia	1.70639e-11	4.96772e-08	-6.72917	smultixcan	5.68825e-09	3.75497e-06	5.82567	NA	NA	NA	1	1	1	0	3	7.81759	2.70174	-8.74823	-2.29257	7.41988	2.08453	NA	NA	5.3846e-15	0.0068977	2.16716e-18	0.0218727	1.17224e-13	0.0371119	NA	NA	3.22609e-11	0.0568526	2.64459e-14	0.201851	6.65545e-10	0.239229	NA	NA
NAPSA	1.5072e-10	1.17057e-07	-6.40464	Brain_Cerebellar_Hemisphere	1.62835e-06	0.000881481	-4.7948	Testis	5.68825e-09	4.70599e-06	5.82567	NA	NA	NA	1	1	1	0	3	7.81759	2.70174	-6.45629	-2.28147	7.41988	2.08453	NA	NA	5.3846e-15	0.0068977	1.073e-10	0.0225205	1.17224e-13	0.0371119	NA	NA	3.22609e-11	0.0568526	6.37414e-07	0.199569	9.22791e-10	0.262041	NA	NA
NAPSA	1.5072e-10	1.17057e-07	-6.40464	Brain_Cerebellar_Hemisphere	1.62835e-06	0.000881481	-4.7948	smultixcan	5.68825e-09	3.75497e-06	5.82567	NA	NA	NA	1	1	1	0	3	7.81759	2.70174	-6.45629	-2.28147	7.41988	2.08453	NA	NA	5.3846e-15	0.0068977	1.073e-10	0.0225205	1.17224e-13	0.0371119	NA	NA	3.22609e-11	0.0568526	6.37414e-07	0.199569	6.65545e-10	0.239229	NA	NA
NAPSA	1.5072e-10	1.17057e-07	-6.40464	Brain_Cerebellum	1.70639e-11	3.96223e-08	-6.72917	Testis	5.68825e-09	4.70599e-06	5.82567	NA	NA	NA	1	1	1	0	3	7.81759	2.70174	-8.74823	-2.29257	7.41988	2.08453	NA	NA	5.3846e-15	0.0068977	2.16716e-18	0.0218727	1.17224e-13	0.0371119	NA	NA	3.22609e-11	0.0568526	2.62877e-14	0.192994	9.22791e-10	0.262041	NA	NA
NAPSA	1.5072e-10	1.17057e-07	-6.40464	Brain_Cerebellum	1.70639e-11	3.96223e-08	-6.72917	smultixcan	5.68825e-09	3.75497e-06	5.82567	NA	NA	NA	1	1	1	0	3	7.81759	2.70174	-8.74823	-2.29257	7.41988	2.08453	NA	NA	5.3846e-15	0.0068977	2.16716e-18	0.0218727	1.17224e-13	0.0371119	NA	NA	3.22609e-11	0.0568526	2.62877e-14	0.192994	6.65545e-10	0.239229	NA	NA
NAPSA	1.5072e-10	1.17057e-07	-6.40464	Brain_Nucleus_accumbens_basal_ganglia	1.70639e-11	2.80774e-08	-6.72917	Testis	5.68825e-09	4.70599e-06	5.82567	NA	NA	NA	1	1	1	0	3	7.81759	2.70174	-8.74823	-2.29257	7.41988	2.08453	NA	NA	5.3846e-15	0.0068977	2.16716e-18	0.0218727	1.17224e-13	0.0371119	NA	NA	3.22609e-11	0.0568526	1.30929e-14	0.198557	9.22791e-10	0.262041	NA	NA
NAPSA	1.5072e-10	1.17057e-07	-6.40464	Brain_Nucleus_accumbens_basal_ganglia	1.70639e-11	2.80774e-08	-6.72917	smultixcan	5.68825e-09	3.75497e-06	5.82567	NA	NA	NA	1	1	1	0	3	7.81759	2.70174	-8.74823	-2.29257	7.41988	2.08453	NA	NA	5.3846e-15	0.0068977	2.16716e-18	0.0218727	1.17224e-13	0.0371119	NA	NA	3.22609e-11	0.0568526	1.30929e-14	0.198557	6.65545e-10	0.239229	NA	NA
NAPSA	1.5072e-10	1.17057e-07	-6.40464	Brain_Putamen_basal_ganglia	1.70639e-11	2.1309e-08	-6.72917	Testis	5.68825e-09	4.70599e-06	5.82567	NA	NA	NA	1	1	1	0	3	7.81759	2.70174	-8.74823	-2.29257	7.41988	2.08453	NA	NA	5.3846e-15	0.0068977	2.16716e-18	0.0218727	1.17224e-13	0.0371119	NA	NA	3.22609e-11	0.0568526	2.55357e-14	0.194873	9.22791e-10	0.262041	NA	NA
NAPSA	1.5072e-10	1.17057e-07	-6.40464	Brain_Putamen_basal_ganglia	1.70639e-11	2.1309e-08	-6.72917	smultixcan	5.68825e-09	3.75497e-06	5.82567	NA	NA	NA	1	1	1	0	3	7.81759	2.70174	-8.74823	-2.29257	7.41988	2.08453	NA	NA	5.3846e-15	0.0068977	2.16716e-18	0.0218727	1.17224e-13	0.0371119	NA	NA	3.22609e-11	0.0568526	2.55357e-14	0.194873	6.65545e-10	0.239229	NA	NA
NAPSA	1.5072e-10	1.17057e-07	-6.40464	Brain_Spinal_cord_cervical_c-1	1.70639e-11	2.57835e-08	-6.72917	Testis	5.68825e-09	4.70599e-06	5.82567	NA	NA	NA	1	1	1	0	3	7.81759	2.70174	-8.74823	-2.29257	7.41988	2.08453	NA	NA	5.3846e-15	0.0068977	2.16716e-18	0.0218727	1.17224e-13	0.0371119	NA	NA	3.22609e-11	0.0568526	1.20689e-14	0.205918	9.22791e-10	0.262041	NA	NA
NAPSA	1.5072e-10	1.17057e-07	-6.40464	Brain_Spinal_cord_cervical_c-1	1.70639e-11	2.57835e-08	-6.72917	smultixcan	5.68825e-09	3.75497e-06	5.82567	NA	NA	NA	1	1	1	0	3	7.81759	2.70174	-8.74823	-2.29257	7.41988	2.08453	NA	NA	5.3846e-15	0.0068977	2.16716e-18	0.0218727	1.17224e-13	0.0371119	NA	NA	3.22609e-11	0.0568526	1.20689e-14	0.205918	6.65545e-10	0.239229	NA	NA
NAPSA	1.5072e-10	1.17057e-07	-6.40464	Breast_Mammary_Tissue	3.25897e-11	3.96291e-08	-6.63437	Testis	5.68825e-09	4.70599e-06	5.82567	NA	NA	NA	1	1	1	0	3	7.81759	2.70174	-8.67874	-2.40021	7.41988	2.08453	NA	NA	5.3846e-15	0.0068977	4.00189e-18	0.0163857	1.17224e-13	0.0371119	NA	NA	3.22609e-11	0.0568526	5.0888e-14	0.175449	9.22791e-10	0.262041	NA	NA
NAPSA	1.5072e-10	1.17057e-07	-6.40464	Breast_Mammary_Tissue	3.25897e-11	3.96291e-08	-6.63437	smultixcan	5.68825e-09	3.75497e-06	5.82567	NA	NA	NA	1	1	1	0	3	7.81759	2.70174	-8.67874	-2.40021	7.41988	2.08453	NA	NA	5.3846e-15	0.0068977	4.00189e-18	0.0163857	1.17224e-13	0.0371119	NA	NA	3.22609e-11	0.0568526	5.0888e-14	0.175449	6.65545e-10	0.239229	NA	NA
NAPSA	1.5072e-10	1.17057e-07	-6.40464	Cells_Cultured_fibroblasts	1.70639e-11	2.54636e-08	-6.72917	Testis	5.68825e-09	4.70599e-06	5.82567	NA	NA	NA	1	1	1	0	3	7.81759	2.70174	-8.74823	-2.29257	7.41988	2.08453	NA	NA	5.3846e-15	0.0068977	2.16716e-18	0.0218727	1.17224e-13	0.0371119	NA	NA	3.22609e-11	0.0568526	2.6914e-14	0.19108	9.22791e-10	0.262041	NA	NA
NAPSA	1.5072e-10	1.17057e-07	-6.40464	Cells_Cultured_fibroblasts	1.70639e-11	2.54636e-08	-6.72917	smultixcan	5.68825e-09	3.75497e-06	5.82567	NA	NA	NA	1	1	1	0	3	7.81759	2.70174	-8.74823	-2.29257	7.41988	2.08453	NA	NA	5.3846e-15	0.0068977	2.16716e-18	0.0218727	1.17224e-13	0.0371119	NA	NA	3.22609e-11	0.0568526	2.6914e-14	0.19108	6.65545e-10	0.239229	NA	NA
NAPSA	1.5072e-10	1.17057e-07	-6.40464	Cells_EBV-transformed_lymphocytes	1.70639e-11	2.14194e-08	-6.72917	Testis	5.68825e-09	4.70599e-06	5.82567	NA	NA	NA	1	1	1	0	3	7.81759	2.70174	-8.74823	-2.29257	7.41988	2.08453	NA	NA	5.3846e-15	0.0068977	2.16716e-18	0.0218727	1.17224e-13	0.0371119	NA	NA	3.22609e-11	0.0568526	2.28527e-14	0.187735	9.22791e-10	0.262041	NA	NA
NAPSA	1.5072e-10	1.17057e-07	-6.40464	Cells_EBV-transformed_lymphocytes	1.70639e-11	2.14194e-08	-6.72917	smultixcan	5.68825e-09	3.75497e-06	5.82567	NA	NA	NA	1	1	1	0	3	7.81759	2.70174	-8.74823	-2.29257	7.41988	2.08453	NA	NA	5.3846e-15	0.0068977	2.16716e-18	0.0218727	1.17224e-13	0.0371119	NA	NA	3.22609e-11	0.0568526	2.28527e-14	0.187735	6.65545e-10	0.239229	NA	NA
NAPSA	1.5072e-10	1.17057e-07	-6.40464	Colon_Sigmoid	2.24678e-11	3.37522e-08	-6.68901	Testis	5.68825e-09	4.70599e-06	5.82567	NA	NA	NA	1	1	1	0	3	7.81759	2.70174	-8.71769	-2.33528	7.41988	2.08453	NA	NA	5.3846e-15	0.0068977	2.83926e-18	0.0195288	1.17224e-13	0.0371119	NA	NA	3.22609e-11	0.0568526	3.56412e-14	0.18735	9.22791e-10	0.262041	NA	NA
NAPSA	1.5072e-10	1.17057e-07	-6.40464	Colon_Sigmoid	2.24678e-11	3.37522e-08	-6.68901	smultixcan	5.68825e-09	3.75497e-06	5.82567	NA	NA	NA	1	1	1	0	3	7.81759	2.70174	-8.71769	-2.33528	7.41988	2.08453	NA	NA	5.3846e-15	0.0068977	2.83926e-18	0.0195288	1.17224e-13	0.0371119	NA	NA	3.22609e-11	0.0568526	3.56412e-14	0.18735	6.65545e-10	0.239229	NA	NA
NAPSA	1.5072e-10	1.17057e-07	-6.40464	Colon_Transverse	1.70639e-11	2.96034e-08	-6.72917	Testis	5.68825e-09	4.70599e-06	5.82567	NA	NA	NA	1	1	1	0	3	7.81759	2.70174	-8.74823	-2.29257	7.41988	2.08453	NA	NA	5.3846e-15	0.0068977	2.16716e-18	0.0218727	1.17224e-13	0.0371119	NA	NA	3.22609e-11	0.0568526	2.74341e-14	0.193761	9.22791e-10	0.262041	NA	NA
NAPSA	1.5072e-10	1.17057e-07	-6.40464	Colon_Transverse	1.70639e-11	2.96034e-08	-6.72917	smultixcan	5.68825e-09	3.75497e-06	5.82567	NA	NA	NA	1	1	1	0	3	7.81759	2.70174	-8.74823	-2.29257	7.41988	2.08453	NA	NA	5.3846e-15	0.0068977	2.16716e-18	0.0218727	1.17224e-13	0.0371119	NA	NA	3.22609e-11	0.0568526	2.74341e-14	0.193761	6.65545e-10	0.239229	NA	NA
NAPSA	1.5072e-10	1.17057e-07	-6.40464	Esophagus_Gastroesophageal_Junction	1.70639e-11	2.9011e-08	-6.72917	Testis	5.68825e-09	4.70599e-06	5.82567	NA	NA	NA	1	1	1	0	3	7.81759	2.70174	-8.74823	-2.29257	7.41988	2.08453	NA	NA	5.3846e-15	0.0068977	2.16716e-18	0.0218727	1.17224e-13	0.0371119	NA	NA	3.22609e-11	0.0568526	2.6914e-14	0.189929	9.22791e-10	0.262041	NA	NA
NAPSA	1.5072e-10	1.17057e-07	-6.40464	Esophagus_Gastroesophageal_Junction	1.70639e-11	2.9011e-08	-6.72917	smultixcan	5.68825e-09	3.75497e-06	5.82567	NA	NA	NA	1	1	1	0	3	7.81759	2.70174	-8.74823	-2.29257	7.41988	2.08453	NA	NA	5.3846e-15	0.0068977	2.16716e-18	0.0218727	1.17224e-13	0.0371119	NA	NA	3.22609e-11	0.0568526	2.6914e-14	0.189929	6.65545e-10	0.239229	NA	NA
NAPSA	1.5072e-10	1.17057e-07	-6.40464	Esophagus_Mucosa	2.63372e-11	4.63987e-08	-6.66572	Testis	5.68825e-09	4.70599e-06	5.82567	NA	NA	NA	1	1	1	0	3	7.81759	2.70174	-8.70878	-2.38298	7.41988	2.08453	NA	NA	5.3846e-15	0.0068977	3.07172e-18	0.0171731	1.17224e-13	0.0371119	NA	NA	3.22609e-11	0.0568526	3.93672e-14	0.164656	9.22791e-10	0.262041	NA	NA
NAPSA	1.5072e-10	1.17057e-07	-6.40464	Esophagus_Mucosa	2.63372e-11	4.63987e-08	-6.66572	smultixcan	5.68825e-09	3.75497e-06	5.82567	NA	NA	NA	1	1	1	0	3	7.81759	2.70174	-8.70878	-2.38298	7.41988	2.08453	NA	NA	5.3846e-15	0.0068977	3.07172e-18	0.0171731	1.17224e-13	0.0371119	NA	NA	3.22609e-11	0.0568526	3.93672e-14	0.164656	6.65545e-10	0.239229	NA	NA
NAPSA	1.5072e-10	1.17057e-07	-6.40464	Heart_Atrial_Appendage	1.70639e-11	2.0004e-08	-6.72917	Testis	5.68825e-09	4.70599e-06	5.82567	NA	NA	NA	1	1	1	0	3	7.81759	2.70174	-8.74823	-2.29257	7.41988	2.08453	NA	NA	5.3846e-15	0.0068977	2.16716e-18	0.0218727	1.17224e-13	0.0371119	NA	NA	3.22609e-11	0.0568526	2.65759e-14	0.19227	9.22791e-10	0.262041	NA	NA
NAPSA	1.5072e-10	1.17057e-07	-6.40464	Heart_Atrial_Appendage	1.70639e-11	2.0004e-08	-6.72917	smultixcan	5.68825e-09	3.75497e-06	5.82567	NA	NA	NA	1	1	1	0	3	7.81759	2.70174	-8.74823	-2.29257	7.41988	2.08453	NA	NA	5.3846e-15	0.0068977	2.16716e-18	0.0218727	1.17224e-13	0.0371119	NA	NA	3.22609e-11	0.0568526	2.65759e-14	0.19227	6.65545e-10	0.239229	NA	NA
NAPSA	1.5072e-10	1.17057e-07	-6.40464	Heart_Left_Ventricle	2.41847e-11	3.34717e-08	-6.67823	Testis	5.68825e-09	4.70599e-06	5.82567	NA	NA	NA	1	1	1	0	3	7.81759	2.70174	-8.74579	-2.44128	7.41988	2.08453	NA	NA	5.3846e-15	0.0068977	2.21453e-18	0.0146352	1.17224e-13	0.0371119	NA	NA	3.22609e-11	0.0568526	2.55535e-14	0.151127	9.22791e-10	0.262041	NA	NA
NAPSA	1.5072e-10	1.17057e-07	-6.40464	Heart_Left_Ventricle	2.41847e-11	3.34717e-08	-6.67823	smultixcan	5.68825e-09	3.75497e-06	5.82567	NA	NA	NA	1	1	1	0	3	7.81759	2.70174	-8.74579	-2.44128	7.41988	2.08453	NA	NA	5.3846e-15	0.0068977	2.21453e-18	0.0146352	1.17224e-13	0.0371119	NA	NA	3.22609e-11	0.0568526	2.55535e-14	0.151127	6.65545e-10	0.239229	NA	NA
NAPSA	1.5072e-10	1.17057e-07	-6.40464	Liver	1.70639e-11	2.96087e-08	-6.72917	Testis	5.68825e-09	4.70599e-06	5.82567	NA	NA	NA	1	1	1	0	3	7.81759	2.70174	-8.74823	-2.29257	7.41988	2.08453	NA	NA	5.3846e-15	0.0068977	2.16716e-18	0.0218727	1.17224e-13	0.0371119	NA	NA	3.22609e-11	0.0568526	2.36221e-14	0.19672	9.22791e-10	0.262041	NA	NA
NAPSA	1.5072e-10	1.17057e-07	-6.40464	Liver	1.70639e-11	2.96087e-08	-6.72917	smultixcan	5.68825e-09	3.75497e-06	5.82567	NA	NA	NA	1	1	1	0	3	7.81759	2.70174	-8.74823	-2.29257	7.41988	2.08453	NA	NA	5.3846e-15	0.0068977	2.16716e-18	0.0218727	1.17224e-13	0.0371119	NA	NA	3.22609e-11	0.0568526	2.36221e-14	0.19672	6.65545e-10	0.239229	NA	NA
NAPSA	1.5072e-10	1.17057e-07	-6.40464	Minor_Salivary_Gland	1.70639e-11	2.40067e-08	-6.72917	Testis	5.68825e-09	4.70599e-06	5.82567	NA	NA	NA	1	1	1	0	3	7.81759	2.70174	-8.74823	-2.29257	7.41988	2.08453	NA	NA	5.3846e-15	0.0068977	2.16716e-18	0.0218727	1.17224e-13	0.0371119	NA	NA	3.22609e-11	0.0568526	2.56093e-14	0.201918	9.22791e-10	0.262041	NA	NA
NAPSA	1.5072e-10	1.17057e-07	-6.40464	Minor_Salivary_Gland	1.70639e-11	2.40067e-08	-6.72917	smultixcan	5.68825e-09	3.75497e-06	5.82567	NA	NA	NA	1	1	1	0	3	7.81759	2.70174	-8.74823	-2.29257	7.41988	2.08453	NA	NA	5.3846e-15	0.0068977	2.16716e-18	0.0218727	1.17224e-13	0.0371119	NA	NA	3.22609e-11	0.0568526	2.56093e-14	0.201918	6.65545e-10	0.239229	NA	NA
NAPSA	1.5072e-10	1.17057e-07	-6.40464	Nerve_Tibial	1.70639e-11	1.87504e-08	-6.72917	Testis	5.68825e-09	4.70599e-06	5.82567	NA	NA	NA	1	1	1	0	3	7.81759	2.70174	-8.74823	-2.29257	7.41988	2.08453	NA	NA	5.3846e-15	0.0068977	2.16716e-18	0.0218727	1.17224e-13	0.0371119	NA	NA	3.22609e-11	0.0568526	2.96164e-14	0.190291	9.22791e-10	0.262041	NA	NA
NAPSA	1.5072e-10	1.17057e-07	-6.40464	Nerve_Tibial	1.70639e-11	1.87504e-08	-6.72917	smultixcan	5.68825e-09	3.75497e-06	5.82567	NA	NA	NA	1	1	1	0	3	7.81759	2.70174	-8.74823	-2.29257	7.41988	2.08453	NA	NA	5.3846e-15	0.0068977	2.16716e-18	0.0218727	1.17224e-13	0.0371119	NA	NA	3.22609e-11	0.0568526	2.96164e-14	0.190291	6.65545e-10	0.239229	NA	NA
NAPSA	1.5072e-10	1.17057e-07	-6.40464	Ovary	1.70639e-11	1.74021e-08	-6.72917	Testis	5.68825e-09	4.70599e-06	5.82567	NA	NA	NA	1	1	1	0	3	7.81759	2.70174	-8.74823	-2.29257	7.41988	2.08453	NA	NA	5.3846e-15	0.0068977	2.16716e-18	0.0218727	1.17224e-13	0.0371119	NA	NA	3.22609e-11	0.0568526	2.55335e-14	0.202314	9.22791e-10	0.262041	NA	NA
NAPSA	1.5072e-10	1.17057e-07	-6.40464	Ovary	1.70639e-11	1.74021e-08	-6.72917	smultixcan	5.68825e-09	3.75497e-06	5.82567	NA	NA	NA	1	1	1	0	3	7.81759	2.70174	-8.74823	-2.29257	7.41988	2.08453	NA	NA	5.3846e-15	0.0068977	2.16716e-18	0.0218727	1.17224e-13	0.0371119	NA	NA	3.22609e-11	0.0568526	2.55335e-14	0.202314	6.65545e-10	0.239229	NA	NA
NAPSA	1.5072e-10	1.17057e-07	-6.40464	Pancreas	1.70639e-11	2.77556e-08	-6.72917	Testis	5.68825e-09	4.70599e-06	5.82567	NA	NA	NA	1	1	1	0	3	7.81759	2.70174	-8.74823	-2.29257	7.41988	2.08453	NA	NA	5.3846e-15	0.0068977	2.16716e-18	0.0218727	1.17224e-13	0.0371119	NA	NA	3.22609e-11	0.0568526	2.5683e-14	0.188355	9.22791e-10	0.262041	NA	NA
NAPSA	1.5072e-10	1.17057e-07	-6.40464	Pancreas	1.70639e-11	2.77556e-08	-6.72917	smultixcan	5.68825e-09	3.75497e-06	5.82567	NA	NA	NA	1	1	1	0	3	7.81759	2.70174	-8.74823	-2.29257	7.41988	2.08453	NA	NA	5.3846e-15	0.0068977	2.16716e-18	0.0218727	1.17224e-13	0.0371119	NA	NA	3.22609e-11	0.0568526	2.5683e-14	0.188355	6.65545e-10	0.239229	NA	NA
NAPSA	1.5072e-10	1.17057e-07	-6.40464	Pituitary	1.69513e-11	5.12693e-08	-6.73013	Testis	5.68825e-09	4.70599e-06	5.82567	NA	NA	NA	1	1	1	0	3	7.81759	2.70174	-8.76062	-2.3219	7.41988	2.08453	NA	NA	5.3846e-15	0.0068977	1.94172e-18	0.0202384	1.17224e-13	0.0371119	NA	NA	3.22609e-11	0.0568526	2.45996e-14	0.187613	9.22791e-10	0.262041	NA	NA
NAPSA	1.5072e-10	1.17057e-07	-6.40464	Pituitary	1.69513e-11	5.12693e-08	-6.73013	smultixcan	5.68825e-09	3.75497e-06	5.82567	NA	NA	NA	1	1	1	0	3	7.81759	2.70174	-8.76062	-2.3219	7.41988	2.08453	NA	NA	5.3846e-15	0.0068977	1.94172e-18	0.0202384	1.17224e-13	0.0371119	NA	NA	3.22609e-11	0.0568526	2.45996e-14	0.187613	6.65545e-10	0.239229	NA	NA
NAPSA	1.5072e-10	1.17057e-07	-6.40464	Prostate	1.70639e-11	2.24466e-08	-6.72917	Testis	5.68825e-09	4.70599e-06	5.82567	NA	NA	NA	1	1	1	0	3	7.81759	2.70174	-8.74823	-2.29257	7.41988	2.08453	NA	NA	5.3846e-15	0.0068977	2.16716e-18	0.0218727	1.17224e-13	0.0371119	NA	NA	3.22609e-11	0.0568526	2.68988e-14	0.205049	9.22791e-10	0.262041	NA	NA
NAPSA	1.5072e-10	1.17057e-07	-6.40464	Prostate	1.70639e-11	2.24466e-08	-6.72917	smultixcan	5.68825e-09	3.75497e-06	5.82567	NA	NA	NA	1	1	1	0	3	7.81759	2.70174	-8.74823	-2.29257	7.41988	2.08453	NA	NA	5.3846e-15	0.0068977	2.16716e-18	0.0218727	1.17224e-13	0.0371119	NA	NA	3.22609e-11	0.0568526	2.68988e-14	0.205049	6.65545e-10	0.239229	NA	NA
NAPSA	1.5072e-10	1.17057e-07	-6.40464	Skin_Not_Sun_Exposed_Suprapubic	2.99116e-09	2.70251e-06	-5.93208	Testis	5.68825e-09	4.70599e-06	5.82567	NA	NA	NA	1	1	1	0	3	7.81759	2.70174	-7.2887	-1.22688	7.41988	2.08453	NA	NA	5.3846e-15	0.0068977	3.1295e-13	0.219866	1.17224e-13	0.0371119	NA	NA	3.22609e-11	0.0568526	4.12875e-09	0.593192	9.22791e-10	0.262041	NA	NA
NAPSA	1.5072e-10	1.17057e-07	-6.40464	Skin_Not_Sun_Exposed_Suprapubic	2.99116e-09	2.70251e-06	-5.93208	smultixcan	5.68825e-09	3.75497e-06	5.82567	NA	NA	NA	1	1	1	0	3	7.81759	2.70174	-7.2887	-1.22688	7.41988	2.08453	NA	NA	5.3846e-15	0.0068977	3.1295e-13	0.219866	1.17224e-13	0.0371119	NA	NA	3.22609e-11	0.0568526	4.12875e-09	0.593192	6.65545e-10	0.239229	NA	NA
NAPSA	1.5072e-10	1.17057e-07	-6.40464	Skin_Sun_Exposed_Lower_leg	1.70639e-11	2.45909e-08	-6.72917	Testis	5.68825e-09	4.70599e-06	5.82567	NA	NA	NA	1	1	1	0	3	7.81759	2.70174	-8.74823	-2.29257	7.41988	2.08453	NA	NA	5.3846e-15	0.0068977	2.16716e-18	0.0218727	1.17224e-13	0.0371119	NA	NA	3.22609e-11	0.0568526	2.92307e-14	0.191648	9.22791e-10	0.262041	NA	NA
NAPSA	1.5072e-10	1.17057e-07	-6.40464	Skin_Sun_Exposed_Lower_leg	1.70639e-11	2.45909e-08	-6.72917	smultixcan	5.68825e-09	3.75497e-06	5.82567	NA	NA	NA	1	1	1	0	3	7.81759	2.70174	-8.74823	-2.29257	7.41988	2.08453	NA	NA	5.3846e-15	0.0068977	2.16716e-18	0.0218727	1.17224e-13	0.0371119	NA	NA	3.22609e-11	0.0568526	2.92307e-14	0.191648	6.65545e-10	0.239229	NA	NA
NAPSA	1.5072e-10	1.17057e-07	-6.40464	Small_Intestine_Terminal_Ileum	2.27723e-11	3.29858e-08	-6.68704	Testis	5.68825e-09	4.70599e-06	5.82567	NA	NA	NA	1	1	1	0	3	7.81759	2.70174	-8.7278	-2.36759	7.41988	2.08453	NA	NA	5.3846e-15	0.0068977	2.59682e-18	0.0179046	1.17224e-13	0.0371119	NA	NA	3.22609e-11	0.0568526	3.12449e-14	0.177225	9.22791e-10	0.262041	NA	NA
NAPSA	1.5072e-10	1.17057e-07	-6.40464	Small_Intestine_Terminal_Ileum	2.27723e-11	3.29858e-08	-6.68704	smultixcan	5.68825e-09	3.75497e-06	5.82567	NA	NA	NA	1	1	1	0	3	7.81759	2.70174	-8.7278	-2.36759	7.41988	2.08453	NA	NA	5.3846e-15	0.0068977	2.59682e-18	0.0179046	1.17224e-13	0.0371119	NA	NA	3.22609e-11	0.0568526	3.12449e-14	0.177225	6.65545e-10	0.239229	NA	NA
NAPSA	1.5072e-10	1.17057e-07	-6.40464	Spleen	1.70639e-11	2.48407e-08	-6.72917	Testis	5.68825e-09	4.70599e-06	5.82567	NA	NA	NA	1	1	1	0	3	7.81759	2.70174	-8.74823	-2.29257	7.41988	2.08453	NA	NA	5.3846e-15	0.0068977	2.16716e-18	0.0218727	1.17224e-13	0.0371119	NA	NA	3.22609e-11	0.0568526	2.64827e-14	0.192743	9.22791e-10	0.262041	NA	NA
NAPSA	1.5072e-10	1.17057e-07	-6.40464	Spleen	1.70639e-11	2.48407e-08	-6.72917	smultixcan	5.68825e-09	3.75497e-06	5.82567	NA	NA	NA	1	1	1	0	3	7.81759	2.70174	-8.74823	-2.29257	7.41988	2.08453	NA	NA	5.3846e-15	0.0068977	2.16716e-18	0.0218727	1.17224e-13	0.0371119	NA	NA	3.22609e-11	0.0568526	2.64827e-14	0.192743	6.65545e-10	0.239229	NA	NA
NAPSA	1.5072e-10	1.17057e-07	-6.40464	Stomach	1.70639e-11	2.20674e-08	-6.72917	Testis	5.68825e-09	4.70599e-06	5.82567	NA	NA	NA	1	1	1	0	3	7.81759	2.70174	-8.74823	-2.29257	7.41988	2.08453	NA	NA	5.3846e-15	0.0068977	2.16716e-18	0.0218727	1.17224e-13	0.0371119	NA	NA	3.22609e-11	0.0568526	1.31926e-14	0.199083	9.22791e-10	0.262041	NA	NA
NAPSA	1.5072e-10	1.17057e-07	-6.40464	Stomach	1.70639e-11	2.20674e-08	-6.72917	smultixcan	5.68825e-09	3.75497e-06	5.82567	NA	NA	NA	1	1	1	0	3	7.81759	2.70174	-8.74823	-2.29257	7.41988	2.08453	NA	NA	5.3846e-15	0.0068977	2.16716e-18	0.0218727	1.17224e-13	0.0371119	NA	NA	3.22609e-11	0.0568526	1.31926e-14	0.199083	6.65545e-10	0.239229	NA	NA
NAPSA	1.5072e-10	1.17057e-07	-6.40464	Testis	1.76251e-11	2.9238e-08	-6.72446	Testis	5.68825e-09	4.70599e-06	5.82567	NA	NA	NA	1	1	1	0	3	7.81759	2.70174	-8.7473	-2.30447	7.41988	2.08453	NA	NA	5.3846e-15	0.0068977	2.18521e-18	0.0211961	1.17224e-13	0.0371119	NA	NA	3.22609e-11	0.0568526	3.40237e-14	0.207176	9.22791e-10	0.262041	NA	NA
NAPSA	1.5072e-10	1.17057e-07	-6.40464	Testis	1.76251e-11	2.9238e-08	-6.72446	smultixcan	5.68825e-09	3.75497e-06	5.82567	NA	NA	NA	1	1	1	0	3	7.81759	2.70174	-8.7473	-2.30447	7.41988	2.08453	NA	NA	5.3846e-15	0.0068977	2.18521e-18	0.0211961	1.17224e-13	0.0371119	NA	NA	3.22609e-11	0.0568526	3.40237e-14	0.207176	6.65545e-10	0.239229	NA	NA
NAPSA	1.5072e-10	1.17057e-07	-6.40464	Thyroid	6.20907e-06	0.0019254	-4.51914	Testis	5.68825e-09	4.70599e-06	5.82567	NA	NA	NA	1	1	1	0	3	7.81759	2.70174	-6.43672	-2.78457	7.41988	2.08453	NA	NA	5.3846e-15	0.0068977	1.22085e-10	0.00535986	1.17224e-13	0.0371119	NA	NA	3.22609e-11	0.0568526	4.13776e-07	0.0838257	9.22791e-10	0.262041	NA	NA
NAPSA	1.5072e-10	1.17057e-07	-6.40464	Thyroid	6.20907e-06	0.0019254	-4.51914	smultixcan	5.68825e-09	3.75497e-06	5.82567	NA	NA	NA	1	1	1	0	3	7.81759	2.70174	-6.43672	-2.78457	7.41988	2.08453	NA	NA	5.3846e-15	0.0068977	1.22085e-10	0.00535986	1.17224e-13	0.0371119	NA	NA	3.22609e-11	0.0568526	4.13776e-07	0.0838257	6.65545e-10	0.239229	NA	NA
NAPSA	1.5072e-10	1.17057e-07	-6.40464	Whole_Blood	1.70639e-11	2.26715e-08	-6.72917	Testis	5.68825e-09	4.70599e-06	5.82567	NA	NA	NA	1	1	1	0	3	7.81759	2.70174	-8.74823	-2.29257	7.41988	2.08453	NA	NA	5.3846e-15	0.0068977	2.16716e-18	0.0218727	1.17224e-13	0.0371119	NA	NA	3.22609e-11	0.0568526	2.39905e-14	0.182683	9.22791e-10	0.262041	NA	NA
NAPSA	1.5072e-10	1.17057e-07	-6.40464	Whole_Blood	1.70639e-11	2.26715e-08	-6.72917	smultixcan	5.68825e-09	3.75497e-06	5.82567	NA	NA	NA	1	1	1	0	3	7.81759	2.70174	-8.74823	-2.29257	7.41988	2.08453	NA	NA	5.3846e-15	0.0068977	2.16716e-18	0.0218727	1.17224e-13	0.0371119	NA	NA	3.22609e-11	0.0568526	2.39905e-14	0.182683	6.65545e-10	0.239229	NA	NA
NAPSA	1.5072e-10	1.17057e-07	-6.40464	smultixcan	2.1838e-10	1.02677e-07	-6.04703	Testis	5.68825e-09	4.70599e-06	5.82567	NA	NA	NA	1	1	1	0	3	7.81759	2.70174	-7.86617	-2.07659	7.41988	2.08453	NA	NA	5.3846e-15	0.0068977	4.32738e-17	0.0390595	1.17224e-13	0.0371119	NA	NA	3.22609e-11	0.0568526	7.87331e-14	0.178336	9.22791e-10	0.262041	NA	NA
NAPSA	1.5072e-10	1.17057e-07	-6.40464	smultixcan	2.1838e-10	1.02677e-07	-6.04703	smultixcan	5.68825e-09	3.75497e-06	5.82567	NA	NA	NA	1	1	1	0	3	7.81759	2.70174	-7.86617	-2.07659	7.41988	2.08453	NA	NA	5.3846e-15	0.0068977	4.32738e-17	0.0390595	1.17224e-13	0.0371119	NA	NA	3.22609e-11	0.0568526	7.87331e-14	0.178336	6.65545e-10	0.239229	NA	NA
MTX1	3.0314e-10	2.09506e-07	-6.29716	smultixcan	9.57355e-07	0.000199093	-3.85719	Adipose_Subcutaneous	7.27228e-16	9.16755e-13	-8.06586	NA	NA	NA	1	1	1	0	3	-6.8655	4.43751	-2.49206	4.32995	-8.22429	1.64132	NA	NA	6.6258e-12	9.1006e-06	5.26208e-05	1.03255e-05	1.96357e-16	0.10073	NA	NA	8.84026e-09	0.000395964	0.0103502	0.000416959	6.79925e-12	0.416694	NA	NA
MTX1	3.0314e-10	2.09506e-07	-6.29716	smultixcan	9.57355e-07	0.000199093	-3.85719	Adipose_Visceral_Omentum	7.27228e-16	8.21794e-13	-8.06586	NA	NA	NA	1	1	1	0	3	-6.8655	4.43751	-2.49206	4.32995	-8.22429	1.64132	NA	NA	6.6258e-12	9.1006e-06	5.26208e-05	1.03255e-05	1.96357e-16	0.10073	NA	NA	8.84026e-09	0.000395964	0.0103502	0.000416959	6.58306e-12	0.421078	NA	NA
MTX1	3.0314e-10	2.09506e-07	-6.29716	smultixcan	9.57355e-07	0.000199093	-3.85719	Adrenal_Gland	7.27228e-16	9.98411e-13	-8.06586	NA	NA	NA	1	1	1	0	3	-6.8655	4.43751	-2.49206	4.32995	-8.22429	1.64132	NA	NA	6.6258e-12	9.1006e-06	5.26208e-05	1.03255e-05	1.96357e-16	0.10073	NA	NA	8.84026e-09	0.000395964	0.0103502	0.000416959	1.90885e-12	0.415605	NA	NA
MTX1	3.0314e-10	2.09506e-07	-6.29716	smultixcan	9.57355e-07	0.000199093	-3.85719	Artery_Aorta	7.27228e-16	8.54269e-13	-8.06586	NA	NA	NA	1	1	1	0	3	-6.8655	4.43751	-2.49206	4.32995	-8.22429	1.64132	NA	NA	6.6258e-12	9.1006e-06	5.26208e-05	1.03255e-05	1.96357e-16	0.10073	NA	NA	8.84026e-09	0.000395964	0.0103502	0.000416959	6.35706e-12	0.418313	NA	NA
MTX1	3.0314e-10	2.09506e-07	-6.29716	smultixcan	9.57355e-07	0.000199093	-3.85719	Artery_Coronary	7.27228e-16	9.19125e-13	-8.06586	NA	NA	NA	1	1	1	0	3	-6.8655	4.43751	-2.49206	4.32995	-8.22429	1.64132	NA	NA	6.6258e-12	9.1006e-06	5.26208e-05	1.03255e-05	1.96357e-16	0.10073	NA	NA	8.84026e-09	0.000395964	0.0103502	0.000416959	6.32014e-12	0.422881	NA	NA
MTX1	3.0314e-10	2.09506e-07	-6.29716	smultixcan	9.57355e-07	0.000199093	-3.85719	Artery_Tibial	7.27228e-16	8.35181e-13	-8.06586	NA	NA	NA	1	1	1	0	3	-6.8655	4.43751	-2.49206	4.32995	-8.22429	1.64132	NA	NA	6.6258e-12	9.1006e-06	5.26208e-05	1.03255e-05	1.96357e-16	0.10073	NA	NA	8.84026e-09	0.000395964	0.0103502	0.000416959	6.44267e-12	0.420982	NA	NA
MTX1	3.0314e-10	2.09506e-07	-6.29716	smultixcan	9.57355e-07	0.000199093	-3.85719	Brain_Amygdala	7.27228e-16	1.63463e-12	-8.06586	NA	NA	NA	1	1	1	0	3	-6.8655	4.43751	-2.49206	4.32995	-8.22429	1.64132	NA	NA	6.6258e-12	9.1006e-06	5.26208e-05	1.03255e-05	1.96357e-16	0.10073	NA	NA	8.84026e-09	0.000395964	0.0103502	0.000416959	3.75199e-12	0.442396	NA	NA
MTX1	3.0314e-10	2.09506e-07	-6.29716	smultixcan	9.57355e-07	0.000199093	-3.85719	Brain_Anterior_cingulate_cortex_BA24	7.27228e-16	1.30931e-12	-8.06586	NA	NA	NA	1	1	1	0	3	-6.8655	4.43751	-2.49206	4.32995	-8.22429	1.64132	NA	NA	6.6258e-12	9.1006e-06	5.26208e-05	1.03255e-05	1.96357e-16	0.10073	NA	NA	8.84026e-09	0.000395964	0.0103502	0.000416959	4.48518e-12	0.431222	NA	NA
MTX1	3.0314e-10	2.09506e-07	-6.29716	smultixcan	9.57355e-07	0.000199093	-3.85719	Brain_Caudate_basal_ganglia	7.27228e-16	1.09039e-12	-8.06586	NA	NA	NA	1	1	1	0	3	-6.8655	4.43751	-2.49206	4.32995	-8.22429	1.64132	NA	NA	6.6258e-12	9.1006e-06	5.26208e-05	1.03255e-05	1.96357e-16	0.10073	NA	NA	8.84026e-09	0.000395964	0.0103502	0.000416959	2.50002e-12	0.436145	NA	NA
MTX1	3.0314e-10	2.09506e-07	-6.29716	smultixcan	9.57355e-07	0.000199093	-3.85719	Brain_Cerebellar_Hemisphere	7.27228e-16	1.08357e-12	-8.06586	NA	NA	NA	1	1	1	0	3	-6.8655	4.43751	-2.49206	4.32995	-8.22429	1.64132	NA	NA	6.6258e-12	9.1006e-06	5.26208e-05	1.03255e-05	1.96357e-16	0.10073	NA	NA	8.84026e-09	0.000395964	0.0103502	0.000416959	3.10538e-12	0.418127	NA	NA
MTX1	3.0314e-10	2.09506e-07	-6.29716	smultixcan	9.57355e-07	0.000199093	-3.85719	Brain_Cerebellum	7.27228e-16	8.29013e-13	-8.06586	NA	NA	NA	1	1	1	0	3	-6.8655	4.43751	-2.49206	4.32995	-8.22429	1.64132	NA	NA	6.6258e-12	9.1006e-06	5.26208e-05	1.03255e-05	1.96357e-16	0.10073	NA	NA	8.84026e-09	0.000395964	0.0103502	0.000416959	3.20454e-12	0.411279	NA	NA
MTX1	3.0314e-10	2.09506e-07	-6.29716	smultixcan	9.57355e-07	0.000199093	-3.85719	Brain_Cortex	7.27228e-16	1.3714e-12	-8.06586	NA	NA	NA	1	1	1	0	3	-6.8655	4.43751	-2.49206	4.32995	-8.22429	1.64132	NA	NA	6.6258e-12	9.1006e-06	5.26208e-05	1.03255e-05	1.96357e-16	0.10073	NA	NA	8.84026e-09	0.000395964	0.0103502	0.000416959	5.48818e-12	0.423565	NA	NA
MTX1	3.0314e-10	2.09506e-07	-6.29716	smultixcan	9.57355e-07	0.000199093	-3.85719	Brain_Frontal_Cortex_BA9	7.27228e-16	1.23878e-12	-8.06586	NA	NA	NA	1	1	1	0	3	-6.8655	4.43751	-2.49206	4.32995	-8.22429	1.64132	NA	NA	6.6258e-12	9.1006e-06	5.26208e-05	1.03255e-05	1.96357e-16	0.10073	NA	NA	8.84026e-09	0.000395964	0.0103502	0.000416959	4.9641e-12	0.427517	NA	NA
MTX1	3.0314e-10	2.09506e-07	-6.29716	smultixcan	9.57355e-07	0.000199093	-3.85719	Brain_Hippocampus	7.27228e-16	1.64523e-12	-8.06586	NA	NA	NA	1	1	1	0	3	-6.8655	4.43751	-2.49206	4.32995	-8.22429	1.64132	NA	NA	6.6258e-12	9.1006e-06	5.26208e-05	1.03255e-05	1.96357e-16	0.10073	NA	NA	8.84026e-09	0.000395964	0.0103502	0.000416959	4.24406e-12	0.44017	NA	NA
MTX1	3.0314e-10	2.09506e-07	-6.29716	smultixcan	9.57355e-07	0.000199093	-3.85719	Brain_Hypothalamus	7.27228e-16	2.05269e-12	-8.06586	NA	NA	NA	1	1	1	0	3	-6.8655	4.43751	-2.49206	4.32995	-8.22429	1.64132	NA	NA	6.6258e-12	9.1006e-06	5.26208e-05	1.03255e-05	1.96357e-16	0.10073	NA	NA	8.84026e-09	0.000395964	0.0103502	0.000416959	2.35196e-12	0.43632	NA	NA
MTX1	3.0314e-10	2.09506e-07	-6.29716	smultixcan	9.57355e-07	0.000199093	-3.85719	Brain_Nucleus_accumbens_basal_ganglia	7.27228e-16	9.89474e-13	-8.06586	NA	NA	NA	1	1	1	0	3	-6.8655	4.43751	-2.49206	4.32995	-8.22429	1.64132	NA	NA	6.6258e-12	9.1006e-06	5.26208e-05	1.03255e-05	1.96357e-16	0.10073	NA	NA	8.84026e-09	0.000395964	0.0103502	0.000416959	2.54832e-12	0.435961	NA	NA
MTX1	3.0314e-10	2.09506e-07	-6.29716	smultixcan	9.57355e-07	0.000199093	-3.85719	Brain_Putamen_basal_ganglia	7.27228e-16	1.93552e-12	-8.06586	NA	NA	NA	1	1	1	0	3	-6.8655	4.43751	-2.49206	4.32995	-8.22429	1.64132	NA	NA	6.6258e-12	9.1006e-06	5.26208e-05	1.03255e-05	1.96357e-16	0.10073	NA	NA	8.84026e-09	0.000395964	0.0103502	0.000416959	2.21815e-12	0.433395	NA	NA
MTX1	3.0314e-10	2.09506e-07	-6.29716	smultixcan	9.57355e-07	0.000199093	-3.85719	Brain_Spinal_cord_cervical_c-1	7.27228e-16	1.55554e-12	-8.06586	NA	NA	NA	1	1	1	0	3	-6.8655	4.43751	-2.49206	4.32995	-8.22429	1.64132	NA	NA	6.6258e-12	9.1006e-06	5.26208e-05	1.03255e-05	1.96357e-16	0.10073	NA	NA	8.84026e-09	0.000395964	0.0103502	0.000416959	2.22973e-12	0.435521	NA	NA
MTX1	3.0314e-10	2.09506e-07	-6.29716	smultixcan	9.57355e-07	0.000199093	-3.85719	Brain_Substantia_nigra	7.27228e-16	1.2645e-12	-8.06586	NA	NA	NA	1	1	1	0	3	-6.8655	4.43751	-2.49206	4.32995	-8.22429	1.64132	NA	NA	6.6258e-12	9.1006e-06	5.26208e-05	1.03255e-05	1.96357e-16	0.10073	NA	NA	8.84026e-09	0.000395964	0.0103502	0.000416959	1.81552e-12	0.44314	NA	NA
MTX1	3.0314e-10	2.09506e-07	-6.29716	smultixcan	9.57355e-07	0.000199093	-3.85719	Breast_Mammary_Tissue	7.27228e-16	9.43494e-13	-8.06586	NA	NA	NA	1	1	1	0	3	-6.8655	4.43751	-2.49206	4.32995	-8.22429	1.64132	NA	NA	6.6258e-12	9.1006e-06	5.26208e-05	1.03255e-05	1.96357e-16	0.10073	NA	NA	8.84026e-09	0.000395964	0.0103502	0.000416959	7.01112e-12	0.418612	NA	NA
MTX1	3.0314e-10	2.09506e-07	-6.29716	smultixcan	9.57355e-07	0.000199093	-3.85719	Cells_Cultured_fibroblasts	7.27228e-16	1.07653e-12	-8.06586	NA	NA	NA	1	1	1	0	3	-6.8655	4.43751	-2.49206	4.32995	-8.22429	1.64132	NA	NA	6.6258e-12	9.1006e-06	5.26208e-05	1.03255e-05	1.96357e-16	0.10073	NA	NA	8.84026e-09	0.000395964	0.0103502	0.000416959	5.85693e-12	0.411907	NA	NA
MTX1	3.0314e-10	2.09506e-07	-6.29716	smultixcan	9.57355e-07	0.000199093	-3.85719	Cells_EBV-transformed_lymphocytes	7.27228e-16	1.01266e-12	-8.06586	NA	NA	NA	1	1	1	0	3	-6.8655	4.43751	-2.49206	4.32995	-8.22429	1.64132	NA	NA	6.6258e-12	9.1006e-06	5.26208e-05	1.03255e-05	1.96357e-16	0.10073	NA	NA	8.84026e-09	0.000395964	0.0103502	0.000416959	5.78801e-12	0.401358	NA	NA
MTX1	3.0314e-10	2.09506e-07	-6.29716	smultixcan	9.57355e-07	0.000199093	-3.85719	Colon_Sigmoid	7.27228e-16	9.90042e-13	-8.06586	NA	NA	NA	1	1	1	0	3	-6.8655	4.43751	-2.49206	4.32995	-8.22429	1.64132	NA	NA	6.6258e-12	9.1006e-06	5.26208e-05	1.03255e-05	1.96357e-16	0.10073	NA	NA	8.84026e-09	0.000395964	0.0103502	0.000416959	6.51061e-12	0.419979	NA	NA
MTX1	3.0314e-10	2.09506e-07	-6.29716	smultixcan	9.57355e-07	0.000199093	-3.85719	Colon_Transverse	7.27228e-16	1.18909e-12	-8.06586	NA	NA	NA	1	1	1	0	3	-6.8655	4.43751	-2.49206	4.32995	-8.22429	1.64132	NA	NA	6.6258e-12	9.1006e-06	5.26208e-05	1.03255e-05	1.96357e-16	0.10073	NA	NA	8.84026e-09	0.000395964	0.0103502	0.000416959	6.46328e-12	0.418835	NA	NA
MTX1	3.0314e-10	2.09506e-07	-6.29716	smultixcan	9.57355e-07	0.000199093	-3.85719	Esophagus_Gastroesophageal_Junction	7.27228e-16	7.49287e-13	-8.06586	NA	NA	NA	1	1	1	0	3	-6.8655	4.43751	-2.49206	4.32995	-8.22429	1.64132	NA	NA	6.6258e-12	9.1006e-06	5.26208e-05	1.03255e-05	1.96357e-16	0.10073	NA	NA	8.84026e-09	0.000395964	0.0103502	0.000416959	6.42598e-12	0.420037	NA	NA
MTX1	3.0314e-10	2.09506e-07	-6.29716	smultixcan	9.57355e-07	0.000199093	-3.85719	Esophagus_Mucosa	7.27228e-16	9.6846e-13	-8.06586	NA	NA	NA	1	1	1	0	3	-6.8655	4.43751	-2.49206	4.32995	-8.22429	1.64132	NA	NA	6.6258e-12	9.1006e-06	5.26208e-05	1.03255e-05	1.96357e-16	0.10073	NA	NA	8.84026e-09	0.000395964	0.0103502	0.000416959	1.94105e-12	0.406546	NA	NA
MTX1	3.0314e-10	2.09506e-07	-6.29716	smultixcan	9.57355e-07	0.000199093	-3.85719	Esophagus_Muscularis	7.27228e-16	1.01052e-12	-8.06586	NA	NA	NA	1	1	1	0	3	-6.8655	4.43751	-2.49206	4.32995	-8.22429	1.64132	NA	NA	6.6258e-12	9.1006e-06	5.26208e-05	1.03255e-05	1.96357e-16	0.10073	NA	NA	8.84026e-09	0.000395964	0.0103502	0.000416959	6.36059e-12	0.420802	NA	NA
MTX1	3.0314e-10	2.09506e-07	-6.29716	smultixcan	9.57355e-07	0.000199093	-3.85719	Heart_Atrial_Appendage	7.27228e-16	1.17259e-12	-8.06586	NA	NA	NA	1	1	1	0	3	-6.8655	4.43751	-2.49206	4.32995	-8.22429	1.64132	NA	NA	6.6258e-12	9.1006e-06	5.26208e-05	1.03255e-05	1.96357e-16	0.10073	NA	NA	8.84026e-09	0.000395964	0.0103502	0.000416959	5.70751e-12	0.426042	NA	NA
MTX1	3.0314e-10	2.09506e-07	-6.29716	smultixcan	9.57355e-07	0.000199093	-3.85719	Heart_Left_Ventricle	7.27228e-16	1.00062e-12	-8.06586	NA	NA	NA	1	1	1	0	3	-6.8655	4.43751	-2.49206	4.32995	-8.22429	1.64132	NA	NA	6.6258e-12	9.1006e-06	5.26208e-05	1.03255e-05	1.96357e-16	0.10073	NA	NA	8.84026e-09	0.000395964	0.0103502	0.000416959	4.58042e-12	0.425672	NA	NA
MTX1	3.0314e-10	2.09506e-07	-6.29716	smultixcan	9.57355e-07	0.000199093	-3.85719	Kidney_Cortex	7.27228e-16	8.54784e-13	-8.06586	NA	NA	NA	1	1	1	0	3	-6.8655	4.43751	-2.49206	4.32995	-8.22429	1.64132	NA	NA	6.6258e-12	9.1006e-06	5.26208e-05	1.03255e-05	1.96357e-16	0.10073	NA	NA	8.84026e-09	0.000395964	0.0103502	0.000416959	3.68523e-12	0.436657	NA	NA
MTX1	3.0314e-10	2.09506e-07	-6.29716	smultixcan	9.57355e-07	0.000199093	-3.85719	Liver	7.27228e-16	1.43875e-12	-8.06586	NA	NA	NA	1	1	1	0	3	-6.8655	4.43751	-2.49206	4.32995	-8.22429	1.64132	NA	NA	6.6258e-12	9.1006e-06	5.26208e-05	1.03255e-05	1.96357e-16	0.10073	NA	NA	8.84026e-09	0.000395964	0.0103502	0.000416959	2.06116e-12	0.423907	NA	NA
MTX1	3.0314e-10	2.09506e-07	-6.29716	smultixcan	9.57355e-07	0.000199093	-3.85719	Lung	7.27228e-16	9.81234e-13	-8.06586	NA	NA	NA	1	1	1	0	3	-6.8655	4.43751	-2.49206	4.32995	-8.22429	1.64132	NA	NA	6.6258e-12	9.1006e-06	5.26208e-05	1.03255e-05	1.96357e-16	0.10073	NA	NA	8.84026e-09	0.000395964	0.0103502	0.000416959	3.50792e-12	0.421657	NA	NA
MTX1	3.0314e-10	2.09506e-07	-6.29716	smultixcan	9.57355e-07	0.000199093	-3.85719	Minor_Salivary_Gland	7.27228e-16	1.01837e-12	-8.06586	NA	NA	NA	1	1	1	0	3	-6.8655	4.43751	-2.49206	4.32995	-8.22429	1.64132	NA	NA	6.6258e-12	9.1006e-06	5.26208e-05	1.03255e-05	1.96357e-16	0.10073	NA	NA	8.84026e-09	0.000395964	0.0103502	0.000416959	5.83435e-12	0.419836	NA	NA
MTX1	3.0314e-10	2.09506e-07	-6.29716	smultixcan	9.57355e-07	0.000199093	-3.85719	Muscle_Skeletal	7.27228e-16	9.82081e-13	-8.06586	NA	NA	NA	1	1	1	0	3	-6.8655	4.43751	-2.49206	4.32995	-8.22429	1.64132	NA	NA	6.6258e-12	9.1006e-06	5.26208e-05	1.03255e-05	1.96357e-16	0.10073	NA	NA	8.84026e-09	0.000395964	0.0103502	0.000416959	5.05737e-12	0.416567	NA	NA
MTX1	3.0314e-10	2.09506e-07	-6.29716	smultixcan	9.57355e-07	0.000199093	-3.85719	Nerve_Tibial	7.27228e-16	8.72297e-13	-8.06586	NA	NA	NA	1	1	1	0	3	-6.8655	4.43751	-2.49206	4.32995	-8.22429	1.64132	NA	NA	6.6258e-12	9.1006e-06	5.26208e-05	1.03255e-05	1.96357e-16	0.10073	NA	NA	8.84026e-09	0.000395964	0.0103502	0.000416959	2.41198e-12	0.4197	NA	NA
MTX1	3.0314e-10	2.09506e-07	-6.29716	smultixcan	9.57355e-07	0.000199093	-3.85719	Ovary	7.27228e-16	1.2295e-12	-8.06586	NA	NA	NA	1	1	1	0	3	-6.8655	4.43751	-2.49206	4.32995	-8.22429	1.64132	NA	NA	6.6258e-12	9.1006e-06	5.26208e-05	1.03255e-05	1.96357e-16	0.10073	NA	NA	8.84026e-09	0.000395964	0.0103502	0.000416959	6.3386e-12	0.42093	NA	NA
MTX1	3.0314e-10	2.09506e-07	-6.29716	smultixcan	9.57355e-07	0.000199093	-3.85719	Pancreas	7.27228e-16	1.39276e-12	-8.06586	NA	NA	NA	1	1	1	0	3	-6.8655	4.43751	-2.49206	4.32995	-8.22429	1.64132	NA	NA	6.6258e-12	9.1006e-06	5.26208e-05	1.03255e-05	1.96357e-16	0.10073	NA	NA	8.84026e-09	0.000395964	0.0103502	0.000416959	4.78699e-12	0.421247	NA	NA
MTX1	3.0314e-10	2.09506e-07	-6.29716	smultixcan	9.57355e-07	0.000199093	-3.85719	Pituitary	7.27228e-16	1.05458e-12	-8.06586	NA	NA	NA	1	1	1	0	3	-6.8655	4.43751	-2.49206	4.32995	-8.22429	1.64132	NA	NA	6.6258e-12	9.1006e-06	5.26208e-05	1.03255e-05	1.96357e-16	0.10073	NA	NA	8.84026e-09	0.000395964	0.0103502	0.000416959	3.32118e-12	0.429383	NA	NA
MTX1	3.0314e-10	2.09506e-07	-6.29716	smultixcan	9.57355e-07	0.000199093	-3.85719	Prostate	7.27228e-16	1.03498e-12	-8.06586	NA	NA	NA	1	1	1	0	3	-6.8655	4.43751	-2.49206	4.32995	-8.22429	1.64132	NA	NA	6.6258e-12	9.1006e-06	5.26208e-05	1.03255e-05	1.96357e-16	0.10073	NA	NA	8.84026e-09	0.000395964	0.0103502	0.000416959	6.5273e-12	0.42182	NA	NA
MTX1	3.0314e-10	2.09506e-07	-6.29716	smultixcan	9.57355e-07	0.000199093	-3.85719	Skin_Not_Sun_Exposed_Suprapubic	7.27228e-16	8.31092e-13	-8.06586	NA	NA	NA	1	1	1	0	3	-6.8655	4.43751	-2.49206	4.32995	-8.22429	1.64132	NA	NA	6.6258e-12	9.1006e-06	5.26208e-05	1.03255e-05	1.96357e-16	0.10073	NA	NA	8.84026e-09	0.000395964	0.0103502	0.000416959	6.65866e-12	0.415729	NA	NA
MTX1	3.0314e-10	2.09506e-07	-6.29716	smultixcan	9.57355e-07	0.000199093	-3.85719	Skin_Sun_Exposed_Lower_leg	7.27228e-16	7.82619e-13	-8.06586	NA	NA	NA	1	1	1	0	3	-6.8655	4.43751	-2.49206	4.32995	-8.22429	1.64132	NA	NA	6.6258e-12	9.1006e-06	5.26208e-05	1.03255e-05	1.96357e-16	0.10073	NA	NA	8.84026e-09	0.000395964	0.0103502	0.000416959	6.71521e-12	0.419844	NA	NA
MTX1	3.0314e-10	2.09506e-07	-6.29716	smultixcan	9.57355e-07	0.000199093	-3.85719	Small_Intestine_Terminal_Ileum	7.27228e-16	9.66255e-13	-8.06586	NA	NA	NA	1	1	1	0	3	-6.8655	4.43751	-2.49206	4.32995	-8.22429	1.64132	NA	NA	6.6258e-12	9.1006e-06	5.26208e-05	1.03255e-05	1.96357e-16	0.10073	NA	NA	8.84026e-09	0.000395964	0.0103502	0.000416959	6.09727e-12	0.424998	NA	NA
MTX1	3.0314e-10	2.09506e-07	-6.29716	smultixcan	9.57355e-07	0.000199093	-3.85719	Spleen	7.27228e-16	9.87509e-13	-8.06586	NA	NA	NA	1	1	1	0	3	-6.8655	4.43751	-2.49206	4.32995	-8.22429	1.64132	NA	NA	6.6258e-12	9.1006e-06	5.26208e-05	1.03255e-05	1.96357e-16	0.10073	NA	NA	8.84026e-09	0.000395964	0.0103502	0.000416959	6.21725e-12	0.406507	NA	NA
MTX1	3.0314e-10	2.09506e-07	-6.29716	smultixcan	9.57355e-07	0.000199093	-3.85719	Stomach	7.27228e-16	9.40721e-13	-8.06586	NA	NA	NA	1	1	1	0	3	-6.8655	4.43751	-2.49206	4.32995	-8.22429	1.64132	NA	NA	6.6258e-12	9.1006e-06	5.26208e-05	1.03255e-05	1.96357e-16	0.10073	NA	NA	8.84026e-09	0.000395964	0.0103502	0.000416959	5.6539e-12	0.424095	NA	NA
MTX1	3.0314e-10	2.09506e-07	-6.29716	smultixcan	9.57355e-07	0.000199093	-3.85719	Testis	7.27228e-16	1.64799e-12	-8.06586	NA	NA	NA	1	1	1	0	3	-6.8655	4.43751	-2.49206	4.32995	-8.22429	1.64132	NA	NA	6.6258e-12	9.1006e-06	5.26208e-05	1.03255e-05	1.96357e-16	0.10073	NA	NA	8.84026e-09	0.000395964	0.0103502	0.000416959	3.60668e-12	0.431309	NA	NA
MTX1	3.0314e-10	2.09506e-07	-6.29716	smultixcan	9.57355e-07	0.000199093	-3.85719	Thyroid	7.27228e-16	1.09163e-12	-8.06586	NA	NA	NA	1	1	1	0	3	-6.8655	4.43751	-2.49206	4.32995	-8.22429	1.64132	NA	NA	6.6258e-12	9.1006e-06	5.26208e-05	1.03255e-05	1.96357e-16	0.10073	NA	NA	8.84026e-09	0.000395964	0.0103502	0.000416959	3.584e-12	0.415688	NA	NA
MTX1	3.0314e-10	2.09506e-07	-6.29716	smultixcan	9.57355e-07	0.000199093	-3.85719	Uterus	7.27228e-16	1.24335e-12	-8.06586	NA	NA	NA	1	1	1	0	3	-6.8655	4.43751	-2.49206	4.32995	-8.22429	1.64132	NA	NA	6.6258e-12	9.1006e-06	5.26208e-05	1.03255e-05	1.96357e-16	0.10073	NA	NA	8.84026e-09	0.000395964	0.0103502	0.000416959	6.05859e-12	0.422798	NA	NA
MTX1	3.0314e-10	2.09506e-07	-6.29716	smultixcan	9.57355e-07	0.000199093	-3.85719	Vagina	7.27228e-16	1.04124e-12	-8.06586	NA	NA	NA	1	1	1	0	3	-6.8655	4.43751	-2.49206	4.32995	-8.22429	1.64132	NA	NA	6.6258e-12	9.1006e-06	5.26208e-05	1.03255e-05	1.96357e-16	0.10073	NA	NA	8.84026e-09	0.000395964	0.0103502	0.000416959	5.66902e-12	0.421628	NA	NA
MTX1	3.0314e-10	2.09506e-07	-6.29716	smultixcan	9.57355e-07	0.000199093	-3.85719	Whole_Blood	7.27228e-16	1.21857e-12	-8.06586	NA	NA	NA	1	1	1	0	3	-6.8655	4.43751	-2.49206	4.32995	-8.22429	1.64132	NA	NA	6.6258e-12	9.1006e-06	5.26208e-05	1.03255e-05	1.96357e-16	0.10073	NA	NA	8.84026e-09	0.000395964	0.0103502	0.000416959	3.84035e-12	0.40512	NA	NA
MTX1	3.0314e-10	2.09506e-07	-6.29716	smultixcan	9.57355e-07	0.000199093	-3.85719	smultixcan	7.27228e-16	1.16973e-12	-8.06586	NA	NA	NA	1	1	1	0	3	-6.8655	4.43751	-2.49206	4.32995	-8.22429	1.64132	NA	NA	6.6258e-12	9.1006e-06	5.26208e-05	1.03255e-05	1.96357e-16	0.10073	NA	NA	8.84026e-09	0.000395964	0.0103502	0.000416959	2.60125e-12	0.401182	NA	NA
ERBB2	5e-10	2.79969e-07	6.2191	Adipose_Subcutaneous	9.15779e-22	5.70988e-18	-9.58599	Adipose_Subcutaneous	1.06471e-23	3.48969e-19	-10.0355	NA	NA	NA	1	1	1	0	3	2.8593	-6.2191	-3.2209	14.673	-3.26934	15.3481	NA	NA	0.0042458	5e-10	0.00127788	9.60627e-49	0.00107799	3.64982e-53	NA	NA	0.166624	7.12598e-08	0.126536	1.2369e-44	0.105148	1.7857e-49	NA	NA
ERBB2	5e-10	2.79969e-07	6.2191	Adipose_Subcutaneous	9.15779e-22	5.70988e-18	-9.58599	Adipose_Visceral_Omentum	1.06471e-23	3.36884e-19	-10.0355	NA	NA	NA	1	1	1	0	3	2.8593	-6.2191	-3.2209	14.673	-3.26934	15.3481	NA	NA	0.0042458	5e-10	0.00127788	9.60627e-49	0.00107799	3.64982e-53	NA	NA	0.166624	7.12598e-08	0.126536	1.2369e-44	0.109612	1.72428e-49	NA	NA
ERBB2	5e-10	2.79969e-07	6.2191	Adipose_Subcutaneous	9.15779e-22	5.70988e-18	-9.58599	Adrenal_Gland	1.06471e-23	1.46174e-19	-10.0355	NA	NA	NA	1	1	1	0	3	2.8593	-6.2191	-3.2209	14.673	-3.26934	15.3481	NA	NA	0.0042458	5e-10	0.00127788	9.60627e-49	0.00107799	3.64982e-53	NA	NA	0.166624	7.12598e-08	0.126536	1.2369e-44	0.119618	2.61939e-49	NA	NA
ERBB2	5e-10	2.79969e-07	6.2191	Adipose_Subcutaneous	9.15779e-22	5.70988e-18	-9.58599	Artery_Aorta	1.06471e-23	3.25183e-19	-10.0355	NA	NA	NA	1	1	1	0	3	2.8593	-6.2191	-3.2209	14.673	-3.26934	15.3481	NA	NA	0.0042458	5e-10	0.00127788	9.60627e-49	0.00107799	3.64982e-53	NA	NA	0.166624	7.12598e-08	0.126536	1.2369e-44	0.11952	2.33435e-49	NA	NA
ERBB2	5e-10	2.79969e-07	6.2191	Adipose_Subcutaneous	9.15779e-22	5.70988e-18	-9.58599	Artery_Coronary	1.06471e-23	1.61479e-19	-10.0355	NA	NA	NA	1	1	1	0	3	2.8593	-6.2191	-3.2209	14.673	-3.26934	15.3481	NA	NA	0.0042458	5e-10	0.00127788	9.60627e-49	0.00107799	3.64982e-53	NA	NA	0.166624	7.12598e-08	0.126536	1.2369e-44	0.110104	2.31756e-49	NA	NA
ERBB2	5e-10	2.79969e-07	6.2191	Adipose_Subcutaneous	9.15779e-22	5.70988e-18	-9.58599	Artery_Tibial	1.62778e-23	2.52371e-19	-9.99347	NA	NA	NA	1	1	1	0	3	2.8593	-6.2191	-3.2209	14.673	-3.23204	15.326	NA	NA	0.0042458	5e-10	0.00127788	9.60627e-49	0.00122908	5.12346e-53	NA	NA	0.166624	7.12598e-08	0.126536	1.2369e-44	0.124084	4.15295e-49	NA	NA
ERBB2	5e-10	2.79969e-07	6.2191	Adipose_Subcutaneous	9.15779e-22	5.70988e-18	-9.58599	Brain_Amygdala	1.06471e-23	1.91456e-19	-10.0355	NA	NA	NA	1	1	1	0	3	2.8593	-6.2191	-3.2209	14.673	-3.26934	15.3481	NA	NA	0.0042458	5e-10	0.00127788	9.60627e-49	0.00107799	3.64982e-53	NA	NA	0.166624	7.12598e-08	0.126536	1.2369e-44	0.108985	3.43594e-49	NA	NA
ERBB2	5e-10	2.79969e-07	6.2191	Adipose_Subcutaneous	9.15779e-22	5.70988e-18	-9.58599	Brain_Cerebellum	1.06471e-23	1.09235e-19	10.0355	NA	NA	NA	1	1	1	0	3	2.8593	-6.2191	-3.2209	14.673	3.26934	-15.3481	NA	NA	0.0042458	5e-10	0.00127788	9.60627e-49	0.00107799	3.64982e-53	NA	NA	0.166624	7.12598e-08	0.126536	1.2369e-44	0.109233	3.91407e-49	NA	NA
ERBB2	5e-10	2.79969e-07	6.2191	Adipose_Subcutaneous	9.15779e-22	5.70988e-18	-9.58599	Colon_Sigmoid	3.02285e-24	9.46516e-20	-10.159	NA	NA	NA	1	1	1	0	3	2.8593	-6.2191	-3.2209	14.673	-3.31006	15.7423	NA	NA	0.0042458	5e-10	0.00127788	9.60627e-49	0.000932772	7.76188e-56	NA	NA	0.166624	7.12598e-08	0.126536	1.2369e-44	0.106648	8.46433e-52	NA	NA
ERBB2	5e-10	2.79969e-07	6.2191	Adipose_Subcutaneous	9.15779e-22	5.70988e-18	-9.58599	Colon_Transverse	1.06471e-23	3.30773e-19	-10.0355	NA	NA	NA	1	1	1	0	3	2.8593	-6.2191	-3.2209	14.673	-3.26934	15.3481	NA	NA	0.0042458	5e-10	0.00127788	9.60627e-49	0.00107799	3.64982e-53	NA	NA	0.166624	7.12598e-08	0.126536	1.2369e-44	0.106556	2.96293e-49	NA	NA
ERBB2	5e-10	2.79969e-07	6.2191	Adipose_Subcutaneous	9.15779e-22	5.70988e-18	-9.58599	Esophagus_Gastroesophageal_Junction	1.06471e-23	3.29101e-19	-10.0355	NA	NA	NA	1	1	1	0	3	2.8593	-6.2191	-3.2209	14.673	-3.26934	15.3481	NA	NA	0.0042458	5e-10	0.00127788	9.60627e-49	0.00107799	3.64982e-53	NA	NA	0.166624	7.12598e-08	0.126536	1.2369e-44	0.109901	1.68523e-49	NA	NA
ERBB2	5e-10	2.79969e-07	6.2191	Adipose_Subcutaneous	9.15779e-22	5.70988e-18	-9.58599	Esophagus_Mucosa	1.06471e-23	2.97756e-19	-10.0355	NA	NA	NA	1	1	1	0	3	2.8593	-6.2191	-3.2209	14.673	-3.26934	15.3481	NA	NA	0.0042458	5e-10	0.00127788	9.60627e-49	0.00107799	3.64982e-53	NA	NA	0.166624	7.12598e-08	0.126536	1.2369e-44	0.0986691	2.67103e-49	NA	NA
ERBB2	5e-10	2.79969e-07	6.2191	Adipose_Subcutaneous	9.15779e-22	5.70988e-18	-9.58599	Esophagus_Muscularis	1.06471e-23	8.13703e-20	-10.0355	NA	NA	NA	1	1	1	0	3	2.8593	-6.2191	-3.2209	14.673	-3.26934	15.3481	NA	NA	0.0042458	5e-10	0.00127788	9.60627e-49	0.00107799	3.64982e-53	NA	NA	0.166624	7.12598e-08	0.126536	1.2369e-44	0.112281	1.94213e-49	NA	NA
ERBB2	5e-10	2.79969e-07	6.2191	Adipose_Subcutaneous	9.15779e-22	5.70988e-18	-9.58599	Heart_Atrial_Appendage	1.06471e-23	7.29617e-20	10.0355	NA	NA	NA	1	1	1	0	3	2.8593	-6.2191	-3.2209	14.673	3.26934	-15.3481	NA	NA	0.0042458	5e-10	0.00127788	9.60627e-49	0.00107799	3.64982e-53	NA	NA	0.166624	7.12598e-08	0.126536	1.2369e-44	0.112712	1.30728e-49	NA	NA
ERBB2	5e-10	2.79969e-07	6.2191	Adipose_Subcutaneous	9.15779e-22	5.70988e-18	-9.58599	Heart_Left_Ventricle	1.06471e-23	2.34395e-19	-10.0355	NA	NA	NA	1	1	1	0	3	2.8593	-6.2191	-3.2209	14.673	-3.26934	15.3481	NA	NA	0.0042458	5e-10	0.00127788	9.60627e-49	0.00107799	3.64982e-53	NA	NA	0.166624	7.12598e-08	0.126536	1.2369e-44	0.113061	1.39995e-49	NA	NA
ERBB2	5e-10	2.79969e-07	6.2191	Adipose_Subcutaneous	9.15779e-22	5.70988e-18	-9.58599	Lung	1.06471e-23	3.59147e-19	-10.0355	NA	NA	NA	1	1	1	0	3	2.8593	-6.2191	-3.2209	14.673	-3.26934	15.3481	NA	NA	0.0042458	5e-10	0.00127788	9.60627e-49	0.00107799	3.64982e-53	NA	NA	0.166624	7.12598e-08	0.126536	1.2369e-44	0.101895	2.145e-49	NA	NA
ERBB2	5e-10	2.79969e-07	6.2191	Adipose_Subcutaneous	9.15779e-22	5.70988e-18	-9.58599	Minor_Salivary_Gland	3.02285e-24	8.46611e-20	10.159	NA	NA	NA	1	1	1	0	3	2.8593	-6.2191	-3.2209	14.673	3.31006	-15.7423	NA	NA	0.0042458	5e-10	0.00127788	9.60627e-49	0.000932772	7.76188e-56	NA	NA	0.166624	7.12598e-08	0.126536	1.2369e-44	0.0936332	2.27718e-51	NA	NA
ERBB2	5e-10	2.79969e-07	6.2191	Adipose_Subcutaneous	9.15779e-22	5.70988e-18	-9.58599	Muscle_Skeletal	1.06471e-23	2.58809e-19	-10.0355	NA	NA	NA	1	1	1	0	3	2.8593	-6.2191	-3.2209	14.673	-3.26934	15.3481	NA	NA	0.0042458	5e-10	0.00127788	9.60627e-49	0.00107799	3.64982e-53	NA	NA	0.166624	7.12598e-08	0.126536	1.2369e-44	0.103214	9.25376e-49	NA	NA
ERBB2	5e-10	2.79969e-07	6.2191	Adipose_Subcutaneous	9.15779e-22	5.70988e-18	-9.58599	Ovary	1.06471e-23	3.24012e-19	-10.0355	NA	NA	NA	1	1	1	0	3	2.8593	-6.2191	-3.2209	14.673	-3.26934	15.3481	NA	NA	0.0042458	5e-10	0.00127788	9.60627e-49	0.00107799	3.64982e-53	NA	NA	0.166624	7.12598e-08	0.126536	1.2369e-44	0.110471	2.90188e-49	NA	NA
ERBB2	5e-10	2.79969e-07	6.2191	Adipose_Subcutaneous	9.15779e-22	5.70988e-18	-9.58599	Pituitary	1.06471e-23	3.39674e-19	-10.0355	NA	NA	NA	1	1	1	0	3	2.8593	-6.2191	-3.2209	14.673	-3.26934	15.3481	NA	NA	0.0042458	5e-10	0.00127788	9.60627e-49	0.00107799	3.64982e-53	NA	NA	0.166624	7.12598e-08	0.126536	1.2369e-44	0.117471	2.44356e-49	NA	NA
ERBB2	5e-10	2.79969e-07	6.2191	Adipose_Subcutaneous	9.15779e-22	5.70988e-18	-9.58599	Prostate	1.06471e-23	3.3336e-19	-10.0355	NA	NA	NA	1	1	1	0	3	2.8593	-6.2191	-3.2209	14.673	-3.26934	15.3481	NA	NA	0.0042458	5e-10	0.00127788	9.60627e-49	0.00107799	3.64982e-53	NA	NA	0.166624	7.12598e-08	0.126536	1.2369e-44	0.112687	5.97038e-49	NA	NA
ERBB2	5e-10	2.79969e-07	6.2191	Adipose_Subcutaneous	9.15779e-22	5.70988e-18	-9.58599	Small_Intestine_Terminal_Ileum	1.06471e-23	3.11225e-19	-10.0355	NA	NA	NA	1	1	1	0	3	2.8593	-6.2191	-3.2209	14.673	-3.26934	15.3481	NA	NA	0.0042458	5e-10	0.00127788	9.60627e-49	0.00107799	3.64982e-53	NA	NA	0.166624	7.12598e-08	0.126536	1.2369e-44	0.103127	2.79175e-49	NA	NA
ERBB2	5e-10	2.79969e-07	6.2191	Adipose_Subcutaneous	9.15779e-22	5.70988e-18	-9.58599	Spleen	1.06471e-23	3.18071e-19	-10.0355	NA	NA	NA	1	1	1	0	3	2.8593	-6.2191	-3.2209	14.673	-3.26934	15.3481	NA	NA	0.0042458	5e-10	0.00127788	9.60627e-49	0.00107799	3.64982e-53	NA	NA	0.166624	7.12598e-08	0.126536	1.2369e-44	0.105521	2.28172e-49	NA	NA
ERBB2	5e-10	2.79969e-07	6.2191	Adipose_Subcutaneous	9.15779e-22	5.70988e-18	-9.58599	Testis	1.06471e-23	5.54936e-19	-10.0355	NA	NA	NA	1	1	1	0	3	2.8593	-6.2191	-3.2209	14.673	-3.26934	15.3481	NA	NA	0.0042458	5e-10	0.00127788	9.60627e-49	0.00107799	3.64982e-53	NA	NA	0.166624	7.12598e-08	0.126536	1.2369e-44	0.132297	6.63769e-49	NA	NA
ERBB2	5e-10	2.79969e-07	6.2191	Adipose_Subcutaneous	9.15779e-22	5.70988e-18	-9.58599	Thyroid	1.06471e-23	1.83795e-19	-10.0355	NA	NA	NA	1	1	1	0	3	2.8593	-6.2191	-3.2209	14.673	-3.26934	15.3481	NA	NA	0.0042458	5e-10	0.00127788	9.60627e-49	0.00107799	3.64982e-53	NA	NA	0.166624	7.12598e-08	0.126536	1.2369e-44	0.103831	2.19738e-49	NA	NA
ERBB2	5e-10	2.79969e-07	6.2191	Adipose_Subcutaneous	9.15779e-22	5.70988e-18	-9.58599	Whole_Blood	1.06471e-23	9.81235e-20	10.0355	NA	NA	NA	1	1	1	0	3	2.8593	-6.2191	-3.2209	14.673	3.26934	-15.3481	NA	NA	0.0042458	5e-10	0.00127788	9.60627e-49	0.00107799	3.64982e-53	NA	NA	0.166624	7.12598e-08	0.126536	1.2369e-44	0.109664	2.34282e-49	NA	NA
ERBB2	5e-10	2.79969e-07	6.2191	Adipose_Subcutaneous	9.15779e-22	5.70988e-18	-9.58599	smultixcan	3.02285e-24	5.7536e-20	0	NA	NA	NA	1	1	1	0	3	2.8593	-6.2191	-3.2209	14.673	2.22045e-16	0	NA	NA	0.0042458	5e-10	0.00127788	9.60627e-49	0.000932772	7.76188e-56	NA	NA	0.166624	7.12598e-08	0.126536	1.2369e-44	0.0979846	7.06522e-52	NA	NA
ERBB2	5e-10	2.79969e-07	6.2191	Adipose_Visceral_Omentum	3.42928e-21	2.1006e-17	-9.44874	Adipose_Subcutaneous	1.06471e-23	3.48969e-19	-10.0355	NA	NA	NA	1	1	1	0	3	2.8593	-6.2191	-3.24876	14.3161	-3.26934	15.3481	NA	NA	0.0042458	5e-10	0.0011591	1.73648e-46	0.00107799	3.64982e-53	NA	NA	0.166624	7.12598e-08	0.130947	1.1024e-42	0.105148	1.7857e-49	NA	NA
ERBB2	5e-10	2.79969e-07	6.2191	Adipose_Visceral_Omentum	3.42928e-21	2.1006e-17	-9.44874	Adipose_Visceral_Omentum	1.06471e-23	3.36884e-19	-10.0355	NA	NA	NA	1	1	1	0	3	2.8593	-6.2191	-3.24876	14.3161	-3.26934	15.3481	NA	NA	0.0042458	5e-10	0.0011591	1.73648e-46	0.00107799	3.64982e-53	NA	NA	0.166624	7.12598e-08	0.130947	1.1024e-42	0.109612	1.72428e-49	NA	NA
ERBB2	5e-10	2.79969e-07	6.2191	Adipose_Visceral_Omentum	3.42928e-21	2.1006e-17	-9.44874	Adrenal_Gland	1.06471e-23	1.46174e-19	-10.0355	NA	NA	NA	1	1	1	0	3	2.8593	-6.2191	-3.24876	14.3161	-3.26934	15.3481	NA	NA	0.0042458	5e-10	0.0011591	1.73648e-46	0.00107799	3.64982e-53	NA	NA	0.166624	7.12598e-08	0.130947	1.1024e-42	0.119618	2.61939e-49	NA	NA
ERBB2	5e-10	2.79969e-07	6.2191	Adipose_Visceral_Omentum	3.42928e-21	2.1006e-17	-9.44874	Artery_Aorta	1.06471e-23	3.25183e-19	-10.0355	NA	NA	NA	1	1	1	0	3	2.8593	-6.2191	-3.24876	14.3161	-3.26934	15.3481	NA	NA	0.0042458	5e-10	0.0011591	1.73648e-46	0.00107799	3.64982e-53	NA	NA	0.166624	7.12598e-08	0.130947	1.1024e-42	0.11952	2.33435e-49	NA	NA
ERBB2	5e-10	2.79969e-07	6.2191	Adipose_Visceral_Omentum	3.42928e-21	2.1006e-17	-9.44874	Artery_Coronary	1.06471e-23	1.61479e-19	-10.0355	NA	NA	NA	1	1	1	0	3	2.8593	-6.2191	-3.24876	14.3161	-3.26934	15.3481	NA	NA	0.0042458	5e-10	0.0011591	1.73648e-46	0.00107799	3.64982e-53	NA	NA	0.166624	7.12598e-08	0.130947	1.1024e-42	0.110104	2.31756e-49	NA	NA
ERBB2	5e-10	2.79969e-07	6.2191	Adipose_Visceral_Omentum	3.42928e-21	2.1006e-17	-9.44874	Artery_Tibial	1.62778e-23	2.52371e-19	-9.99347	NA	NA	NA	1	1	1	0	3	2.8593	-6.2191	-3.24876	14.3161	-3.23204	15.326	NA	NA	0.0042458	5e-10	0.0011591	1.73648e-46	0.00122908	5.12346e-53	NA	NA	0.166624	7.12598e-08	0.130947	1.1024e-42	0.124084	4.15295e-49	NA	NA
ERBB2	5e-10	2.79969e-07	6.2191	Adipose_Visceral_Omentum	3.42928e-21	2.1006e-17	-9.44874	Brain_Amygdala	1.06471e-23	1.91456e-19	-10.0355	NA	NA	NA	1	1	1	0	3	2.8593	-6.2191	-3.24876	14.3161	-3.26934	15.3481	NA	NA	0.0042458	5e-10	0.0011591	1.73648e-46	0.00107799	3.64982e-53	NA	NA	0.166624	7.12598e-08	0.130947	1.1024e-42	0.108985	3.43594e-49	NA	NA
ERBB2	5e-10	2.79969e-07	6.2191	Adipose_Visceral_Omentum	3.42928e-21	2.1006e-17	-9.44874	Brain_Cerebellum	1.06471e-23	1.09235e-19	10.0355	NA	NA	NA	1	1	1	0	3	2.8593	-6.2191	-3.24876	14.3161	3.26934	-15.3481	NA	NA	0.0042458	5e-10	0.0011591	1.73648e-46	0.00107799	3.64982e-53	NA	NA	0.166624	7.12598e-08	0.130947	1.1024e-42	0.109233	3.91407e-49	NA	NA
ERBB2	5e-10	2.79969e-07	6.2191	Adipose_Visceral_Omentum	3.42928e-21	2.1006e-17	-9.44874	Colon_Sigmoid	3.02285e-24	9.46516e-20	-10.159	NA	NA	NA	1	1	1	0	3	2.8593	-6.2191	-3.24876	14.3161	-3.31006	15.7423	NA	NA	0.0042458	5e-10	0.0011591	1.73648e-46	0.000932772	7.76188e-56	NA	NA	0.166624	7.12598e-08	0.130947	1.1024e-42	0.106648	8.46433e-52	NA	NA
ERBB2	5e-10	2.79969e-07	6.2191	Adipose_Visceral_Omentum	3.42928e-21	2.1006e-17	-9.44874	Colon_Transverse	1.06471e-23	3.30773e-19	-10.0355	NA	NA	NA	1	1	1	0	3	2.8593	-6.2191	-3.24876	14.3161	-3.26934	15.3481	NA	NA	0.0042458	5e-10	0.0011591	1.73648e-46	0.00107799	3.64982e-53	NA	NA	0.166624	7.12598e-08	0.130947	1.1024e-42	0.106556	2.96293e-49	NA	NA
ERBB2	5e-10	2.79969e-07	6.2191	Adipose_Visceral_Omentum	3.42928e-21	2.1006e-17	-9.44874	Esophagus_Gastroesophageal_Junction	1.06471e-23	3.29101e-19	-10.0355	NA	NA	NA	1	1	1	0	3	2.8593	-6.2191	-3.24876	14.3161	-3.26934	15.3481	NA	NA	0.0042458	5e-10	0.0011591	1.73648e-46	0.00107799	3.64982e-53	NA	NA	0.166624	7.12598e-08	0.130947	1.1024e-42	0.109901	1.68523e-49	NA	NA
ERBB2	5e-10	2.79969e-07	6.2191	Adipose_Visceral_Omentum	3.42928e-21	2.1006e-17	-9.44874	Esophagus_Mucosa	1.06471e-23	2.97756e-19	-10.0355	NA	NA	NA	1	1	1	0	3	2.8593	-6.2191	-3.24876	14.3161	-3.26934	15.3481	NA	NA	0.0042458	5e-10	0.0011591	1.73648e-46	0.00107799	3.64982e-53	NA	NA	0.166624	7.12598e-08	0.130947	1.1024e-42	0.0986691	2.67103e-49	NA	NA
ERBB2	5e-10	2.79969e-07	6.2191	Adipose_Visceral_Omentum	3.42928e-21	2.1006e-17	-9.44874	Esophagus_Muscularis	1.06471e-23	8.13703e-20	-10.0355	NA	NA	NA	1	1	1	0	3	2.8593	-6.2191	-3.24876	14.3161	-3.26934	15.3481	NA	NA	0.0042458	5e-10	0.0011591	1.73648e-46	0.00107799	3.64982e-53	NA	NA	0.166624	7.12598e-08	0.130947	1.1024e-42	0.112281	1.94213e-49	NA	NA
ERBB2	5e-10	2.79969e-07	6.2191	Adipose_Visceral_Omentum	3.42928e-21	2.1006e-17	-9.44874	Heart_Atrial_Appendage	1.06471e-23	7.29617e-20	10.0355	NA	NA	NA	1	1	1	0	3	2.8593	-6.2191	-3.24876	14.3161	3.26934	-15.3481	NA	NA	0.0042458	5e-10	0.0011591	1.73648e-46	0.00107799	3.64982e-53	NA	NA	0.166624	7.12598e-08	0.130947	1.1024e-42	0.112712	1.30728e-49	NA	NA
ERBB2	5e-10	2.79969e-07	6.2191	Adipose_Visceral_Omentum	3.42928e-21	2.1006e-17	-9.44874	Heart_Left_Ventricle	1.06471e-23	2.34395e-19	-10.0355	NA	NA	NA	1	1	1	0	3	2.8593	-6.2191	-3.24876	14.3161	-3.26934	15.3481	NA	NA	0.0042458	5e-10	0.0011591	1.73648e-46	0.00107799	3.64982e-53	NA	NA	0.166624	7.12598e-08	0.130947	1.1024e-42	0.113061	1.39995e-49	NA	NA
ERBB2	5e-10	2.79969e-07	6.2191	Adipose_Visceral_Omentum	3.42928e-21	2.1006e-17	-9.44874	Lung	1.06471e-23	3.59147e-19	-10.0355	NA	NA	NA	1	1	1	0	3	2.8593	-6.2191	-3.24876	14.3161	-3.26934	15.3481	NA	NA	0.0042458	5e-10	0.0011591	1.73648e-46	0.00107799	3.64982e-53	NA	NA	0.166624	7.12598e-08	0.130947	1.1024e-42	0.101895	2.145e-49	NA	NA
ERBB2	5e-10	2.79969e-07	6.2191	Adipose_Visceral_Omentum	3.42928e-21	2.1006e-17	-9.44874	Minor_Salivary_Gland	3.02285e-24	8.46611e-20	10.159	NA	NA	NA	1	1	1	0	3	2.8593	-6.2191	-3.24876	14.3161	3.31006	-15.7423	NA	NA	0.0042458	5e-10	0.0011591	1.73648e-46	0.000932772	7.76188e-56	NA	NA	0.166624	7.12598e-08	0.130947	1.1024e-42	0.0936332	2.27718e-51	NA	NA
ERBB2	5e-10	2.79969e-07	6.2191	Adipose_Visceral_Omentum	3.42928e-21	2.1006e-17	-9.44874	Muscle_Skeletal	1.06471e-23	2.58809e-19	-10.0355	NA	NA	NA	1	1	1	0	3	2.8593	-6.2191	-3.24876	14.3161	-3.26934	15.3481	NA	NA	0.0042458	5e-10	0.0011591	1.73648e-46	0.00107799	3.64982e-53	NA	NA	0.166624	7.12598e-08	0.130947	1.1024e-42	0.103214	9.25376e-49	NA	NA
ERBB2	5e-10	2.79969e-07	6.2191	Adipose_Visceral_Omentum	3.42928e-21	2.1006e-17	-9.44874	Ovary	1.06471e-23	3.24012e-19	-10.0355	NA	NA	NA	1	1	1	0	3	2.8593	-6.2191	-3.24876	14.3161	-3.26934	15.3481	NA	NA	0.0042458	5e-10	0.0011591	1.73648e-46	0.00107799	3.64982e-53	NA	NA	0.166624	7.12598e-08	0.130947	1.1024e-42	0.110471	2.90188e-49	NA	NA
ERBB2	5e-10	2.79969e-07	6.2191	Adipose_Visceral_Omentum	3.42928e-21	2.1006e-17	-9.44874	Pituitary	1.06471e-23	3.39674e-19	-10.0355	NA	NA	NA	1	1	1	0	3	2.8593	-6.2191	-3.24876	14.3161	-3.26934	15.3481	NA	NA	0.0042458	5e-10	0.0011591	1.73648e-46	0.00107799	3.64982e-53	NA	NA	0.166624	7.12598e-08	0.130947	1.1024e-42	0.117471	2.44356e-49	NA	NA
ERBB2	5e-10	2.79969e-07	6.2191	Adipose_Visceral_Omentum	3.42928e-21	2.1006e-17	-9.44874	Prostate	1.06471e-23	3.3336e-19	-10.0355	NA	NA	NA	1	1	1	0	3	2.8593	-6.2191	-3.24876	14.3161	-3.26934	15.3481	NA	NA	0.0042458	5e-10	0.0011591	1.73648e-46	0.00107799	3.64982e-53	NA	NA	0.166624	7.12598e-08	0.130947	1.1024e-42	0.112687	5.97038e-49	NA	NA
ERBB2	5e-10	2.79969e-07	6.2191	Adipose_Visceral_Omentum	3.42928e-21	2.1006e-17	-9.44874	Small_Intestine_Terminal_Ileum	1.06471e-23	3.11225e-19	-10.0355	NA	NA	NA	1	1	1	0	3	2.8593	-6.2191	-3.24876	14.3161	-3.26934	15.3481	NA	NA	0.0042458	5e-10	0.0011591	1.73648e-46	0.00107799	3.64982e-53	NA	NA	0.166624	7.12598e-08	0.130947	1.1024e-42	0.103127	2.79175e-49	NA	NA
ERBB2	5e-10	2.79969e-07	6.2191	Adipose_Visceral_Omentum	3.42928e-21	2.1006e-17	-9.44874	Spleen	1.06471e-23	3.18071e-19	-10.0355	NA	NA	NA	1	1	1	0	3	2.8593	-6.2191	-3.24876	14.3161	-3.26934	15.3481	NA	NA	0.0042458	5e-10	0.0011591	1.73648e-46	0.00107799	3.64982e-53	NA	NA	0.166624	7.12598e-08	0.130947	1.1024e-42	0.105521	2.28172e-49	NA	NA
ERBB2	5e-10	2.79969e-07	6.2191	Adipose_Visceral_Omentum	3.42928e-21	2.1006e-17	-9.44874	Testis	1.06471e-23	5.54936e-19	-10.0355	NA	NA	NA	1	1	1	0	3	2.8593	-6.2191	-3.24876	14.3161	-3.26934	15.3481	NA	NA	0.0042458	5e-10	0.0011591	1.73648e-46	0.00107799	3.64982e-53	NA	NA	0.166624	7.12598e-08	0.130947	1.1024e-42	0.132297	6.63769e-49	NA	NA
ERBB2	5e-10	2.79969e-07	6.2191	Adipose_Visceral_Omentum	3.42928e-21	2.1006e-17	-9.44874	Thyroid	1.06471e-23	1.83795e-19	-10.0355	NA	NA	NA	1	1	1	0	3	2.8593	-6.2191	-3.24876	14.3161	-3.26934	15.3481	NA	NA	0.0042458	5e-10	0.0011591	1.73648e-46	0.00107799	3.64982e-53	NA	NA	0.166624	7.12598e-08	0.130947	1.1024e-42	0.103831	2.19738e-49	NA	NA
ERBB2	5e-10	2.79969e-07	6.2191	Adipose_Visceral_Omentum	3.42928e-21	2.1006e-17	-9.44874	Whole_Blood	1.06471e-23	9.81235e-20	10.0355	NA	NA	NA	1	1	1	0	3	2.8593	-6.2191	-3.24876	14.3161	3.26934	-15.3481	NA	NA	0.0042458	5e-10	0.0011591	1.73648e-46	0.00107799	3.64982e-53	NA	NA	0.166624	7.12598e-08	0.130947	1.1024e-42	0.109664	2.34282e-49	NA	NA
ERBB2	5e-10	2.79969e-07	6.2191	Adipose_Visceral_Omentum	3.42928e-21	2.1006e-17	-9.44874	smultixcan	3.02285e-24	5.7536e-20	0	NA	NA	NA	1	1	1	0	3	2.8593	-6.2191	-3.24876	14.3161	2.22045e-16	0	NA	NA	0.0042458	5e-10	0.0011591	1.73648e-46	0.000932772	7.76188e-56	NA	NA	0.166624	7.12598e-08	0.130947	1.1024e-42	0.0979846	7.06522e-52	NA	NA
ERBB2	5e-10	2.79969e-07	6.2191	Adrenal_Gland	9.13404e-16	1.46145e-12	-8.03797	Adipose_Subcutaneous	1.06471e-23	3.48969e-19	-10.0355	NA	NA	NA	1	1	1	0	3	2.8593	-6.2191	-2.08882	14.4786	-3.26934	15.3481	NA	NA	0.0042458	5e-10	0.0367238	1.65527e-47	0.00107799	3.64982e-53	NA	NA	0.166624	7.12598e-08	0.533313	6.41805e-44	0.105148	1.7857e-49	NA	NA
ERBB2	5e-10	2.79969e-07	6.2191	Adrenal_Gland	9.13404e-16	1.46145e-12	-8.03797	Adipose_Visceral_Omentum	1.06471e-23	3.36884e-19	-10.0355	NA	NA	NA	1	1	1	0	3	2.8593	-6.2191	-2.08882	14.4786	-3.26934	15.3481	NA	NA	0.0042458	5e-10	0.0367238	1.65527e-47	0.00107799	3.64982e-53	NA	NA	0.166624	7.12598e-08	0.533313	6.41805e-44	0.109612	1.72428e-49	NA	NA
ERBB2	5e-10	2.79969e-07	6.2191	Adrenal_Gland	9.13404e-16	1.46145e-12	-8.03797	Adrenal_Gland	1.06471e-23	1.46174e-19	-10.0355	NA	NA	NA	1	1	1	0	3	2.8593	-6.2191	-2.08882	14.4786	-3.26934	15.3481	NA	NA	0.0042458	5e-10	0.0367238	1.65527e-47	0.00107799	3.64982e-53	NA	NA	0.166624	7.12598e-08	0.533313	6.41805e-44	0.119618	2.61939e-49	NA	NA
ERBB2	5e-10	2.79969e-07	6.2191	Adrenal_Gland	9.13404e-16	1.46145e-12	-8.03797	Artery_Aorta	1.06471e-23	3.25183e-19	-10.0355	NA	NA	NA	1	1	1	0	3	2.8593	-6.2191	-2.08882	14.4786	-3.26934	15.3481	NA	NA	0.0042458	5e-10	0.0367238	1.65527e-47	0.00107799	3.64982e-53	NA	NA	0.166624	7.12598e-08	0.533313	6.41805e-44	0.11952	2.33435e-49	NA	NA
ERBB2	5e-10	2.79969e-07	6.2191	Adrenal_Gland	9.13404e-16	1.46145e-12	-8.03797	Artery_Coronary	1.06471e-23	1.61479e-19	-10.0355	NA	NA	NA	1	1	1	0	3	2.8593	-6.2191	-2.08882	14.4786	-3.26934	15.3481	NA	NA	0.0042458	5e-10	0.0367238	1.65527e-47	0.00107799	3.64982e-53	NA	NA	0.166624	7.12598e-08	0.533313	6.41805e-44	0.110104	2.31756e-49	NA	NA
ERBB2	5e-10	2.79969e-07	6.2191	Adrenal_Gland	9.13404e-16	1.46145e-12	-8.03797	Artery_Tibial	1.62778e-23	2.52371e-19	-9.99347	NA	NA	NA	1	1	1	0	3	2.8593	-6.2191	-2.08882	14.4786	-3.23204	15.326	NA	NA	0.0042458	5e-10	0.0367238	1.65527e-47	0.00122908	5.12346e-53	NA	NA	0.166624	7.12598e-08	0.533313	6.41805e-44	0.124084	4.15295e-49	NA	NA
ERBB2	5e-10	2.79969e-07	6.2191	Adrenal_Gland	9.13404e-16	1.46145e-12	-8.03797	Brain_Amygdala	1.06471e-23	1.91456e-19	-10.0355	NA	NA	NA	1	1	1	0	3	2.8593	-6.2191	-2.08882	14.4786	-3.26934	15.3481	NA	NA	0.0042458	5e-10	0.0367238	1.65527e-47	0.00107799	3.64982e-53	NA	NA	0.166624	7.12598e-08	0.533313	6.41805e-44	0.108985	3.43594e-49	NA	NA
ERBB2	5e-10	2.79969e-07	6.2191	Adrenal_Gland	9.13404e-16	1.46145e-12	-8.03797	Brain_Cerebellum	1.06471e-23	1.09235e-19	10.0355	NA	NA	NA	1	1	1	0	3	2.8593	-6.2191	-2.08882	14.4786	3.26934	-15.3481	NA	NA	0.0042458	5e-10	0.0367238	1.65527e-47	0.00107799	3.64982e-53	NA	NA	0.166624	7.12598e-08	0.533313	6.41805e-44	0.109233	3.91407e-49	NA	NA
ERBB2	5e-10	2.79969e-07	6.2191	Adrenal_Gland	9.13404e-16	1.46145e-12	-8.03797	Colon_Sigmoid	3.02285e-24	9.46516e-20	-10.159	NA	NA	NA	1	1	1	0	3	2.8593	-6.2191	-2.08882	14.4786	-3.31006	15.7423	NA	NA	0.0042458	5e-10	0.0367238	1.65527e-47	0.000932772	7.76188e-56	NA	NA	0.166624	7.12598e-08	0.533313	6.41805e-44	0.106648	8.46433e-52	NA	NA
ERBB2	5e-10	2.79969e-07	6.2191	Adrenal_Gland	9.13404e-16	1.46145e-12	-8.03797	Colon_Transverse	1.06471e-23	3.30773e-19	-10.0355	NA	NA	NA	1	1	1	0	3	2.8593	-6.2191	-2.08882	14.4786	-3.26934	15.3481	NA	NA	0.0042458	5e-10	0.0367238	1.65527e-47	0.00107799	3.64982e-53	NA	NA	0.166624	7.12598e-08	0.533313	6.41805e-44	0.106556	2.96293e-49	NA	NA
ERBB2	5e-10	2.79969e-07	6.2191	Adrenal_Gland	9.13404e-16	1.46145e-12	-8.03797	Esophagus_Gastroesophageal_Junction	1.06471e-23	3.29101e-19	-10.0355	NA	NA	NA	1	1	1	0	3	2.8593	-6.2191	-2.08882	14.4786	-3.26934	15.3481	NA	NA	0.0042458	5e-10	0.0367238	1.65527e-47	0.00107799	3.64982e-53	NA	NA	0.166624	7.12598e-08	0.533313	6.41805e-44	0.109901	1.68523e-49	NA	NA
ERBB2	5e-10	2.79969e-07	6.2191	Adrenal_Gland	9.13404e-16	1.46145e-12	-8.03797	Esophagus_Mucosa	1.06471e-23	2.97756e-19	-10.0355	NA	NA	NA	1	1	1	0	3	2.8593	-6.2191	-2.08882	14.4786	-3.26934	15.3481	NA	NA	0.0042458	5e-10	0.0367238	1.65527e-47	0.00107799	3.64982e-53	NA	NA	0.166624	7.12598e-08	0.533313	6.41805e-44	0.0986691	2.67103e-49	NA	NA
ERBB2	5e-10	2.79969e-07	6.2191	Adrenal_Gland	9.13404e-16	1.46145e-12	-8.03797	Esophagus_Muscularis	1.06471e-23	8.13703e-20	-10.0355	NA	NA	NA	1	1	1	0	3	2.8593	-6.2191	-2.08882	14.4786	-3.26934	15.3481	NA	NA	0.0042458	5e-10	0.0367238	1.65527e-47	0.00107799	3.64982e-53	NA	NA	0.166624	7.12598e-08	0.533313	6.41805e-44	0.112281	1.94213e-49	NA	NA
ERBB2	5e-10	2.79969e-07	6.2191	Adrenal_Gland	9.13404e-16	1.46145e-12	-8.03797	Heart_Atrial_Appendage	1.06471e-23	7.29617e-20	10.0355	NA	NA	NA	1	1	1	0	3	2.8593	-6.2191	-2.08882	14.4786	3.26934	-15.3481	NA	NA	0.0042458	5e-10	0.0367238	1.65527e-47	0.00107799	3.64982e-53	NA	NA	0.166624	7.12598e-08	0.533313	6.41805e-44	0.112712	1.30728e-49	NA	NA
ERBB2	5e-10	2.79969e-07	6.2191	Adrenal_Gland	9.13404e-16	1.46145e-12	-8.03797	Heart_Left_Ventricle	1.06471e-23	2.34395e-19	-10.0355	NA	NA	NA	1	1	1	0	3	2.8593	-6.2191	-2.08882	14.4786	-3.26934	15.3481	NA	NA	0.0042458	5e-10	0.0367238	1.65527e-47	0.00107799	3.64982e-53	NA	NA	0.166624	7.12598e-08	0.533313	6.41805e-44	0.113061	1.39995e-49	NA	NA
ERBB2	5e-10	2.79969e-07	6.2191	Adrenal_Gland	9.13404e-16	1.46145e-12	-8.03797	Lung	1.06471e-23	3.59147e-19	-10.0355	NA	NA	NA	1	1	1	0	3	2.8593	-6.2191	-2.08882	14.4786	-3.26934	15.3481	NA	NA	0.0042458	5e-10	0.0367238	1.65527e-47	0.00107799	3.64982e-53	NA	NA	0.166624	7.12598e-08	0.533313	6.41805e-44	0.101895	2.145e-49	NA	NA
ERBB2	5e-10	2.79969e-07	6.2191	Adrenal_Gland	9.13404e-16	1.46145e-12	-8.03797	Minor_Salivary_Gland	3.02285e-24	8.46611e-20	10.159	NA	NA	NA	1	1	1	0	3	2.8593	-6.2191	-2.08882	14.4786	3.31006	-15.7423	NA	NA	0.0042458	5e-10	0.0367238	1.65527e-47	0.000932772	7.76188e-56	NA	NA	0.166624	7.12598e-08	0.533313	6.41805e-44	0.0936332	2.27718e-51	NA	NA
ERBB2	5e-10	2.79969e-07	6.2191	Adrenal_Gland	9.13404e-16	1.46145e-12	-8.03797	Muscle_Skeletal	1.06471e-23	2.58809e-19	-10.0355	NA	NA	NA	1	1	1	0	3	2.8593	-6.2191	-2.08882	14.4786	-3.26934	15.3481	NA	NA	0.0042458	5e-10	0.0367238	1.65527e-47	0.00107799	3.64982e-53	NA	NA	0.166624	7.12598e-08	0.533313	6.41805e-44	0.103214	9.25376e-49	NA	NA
ERBB2	5e-10	2.79969e-07	6.2191	Adrenal_Gland	9.13404e-16	1.46145e-12	-8.03797	Ovary	1.06471e-23	3.24012e-19	-10.0355	NA	NA	NA	1	1	1	0	3	2.8593	-6.2191	-2.08882	14.4786	-3.26934	15.3481	NA	NA	0.0042458	5e-10	0.0367238	1.65527e-47	0.00107799	3.64982e-53	NA	NA	0.166624	7.12598e-08	0.533313	6.41805e-44	0.110471	2.90188e-49	NA	NA
ERBB2	5e-10	2.79969e-07	6.2191	Adrenal_Gland	9.13404e-16	1.46145e-12	-8.03797	Pituitary	1.06471e-23	3.39674e-19	-10.0355	NA	NA	NA	1	1	1	0	3	2.8593	-6.2191	-2.08882	14.4786	-3.26934	15.3481	NA	NA	0.0042458	5e-10	0.0367238	1.65527e-47	0.00107799	3.64982e-53	NA	NA	0.166624	7.12598e-08	0.533313	6.41805e-44	0.117471	2.44356e-49	NA	NA
ERBB2	5e-10	2.79969e-07	6.2191	Adrenal_Gland	9.13404e-16	1.46145e-12	-8.03797	Prostate	1.06471e-23	3.3336e-19	-10.0355	NA	NA	NA	1	1	1	0	3	2.8593	-6.2191	-2.08882	14.4786	-3.26934	15.3481	NA	NA	0.0042458	5e-10	0.0367238	1.65527e-47	0.00107799	3.64982e-53	NA	NA	0.166624	7.12598e-08	0.533313	6.41805e-44	0.112687	5.97038e-49	NA	NA
ERBB2	5e-10	2.79969e-07	6.2191	Adrenal_Gland	9.13404e-16	1.46145e-12	-8.03797	Small_Intestine_Terminal_Ileum	1.06471e-23	3.11225e-19	-10.0355	NA	NA	NA	1	1	1	0	3	2.8593	-6.2191	-2.08882	14.4786	-3.26934	15.3481	NA	NA	0.0042458	5e-10	0.0367238	1.65527e-47	0.00107799	3.64982e-53	NA	NA	0.166624	7.12598e-08	0.533313	6.41805e-44	0.103127	2.79175e-49	NA	NA
ERBB2	5e-10	2.79969e-07	6.2191	Adrenal_Gland	9.13404e-16	1.46145e-12	-8.03797	Spleen	1.06471e-23	3.18071e-19	-10.0355	NA	NA	NA	1	1	1	0	3	2.8593	-6.2191	-2.08882	14.4786	-3.26934	15.3481	NA	NA	0.0042458	5e-10	0.0367238	1.65527e-47	0.00107799	3.64982e-53	NA	NA	0.166624	7.12598e-08	0.533313	6.41805e-44	0.105521	2.28172e-49	NA	NA
ERBB2	5e-10	2.79969e-07	6.2191	Adrenal_Gland	9.13404e-16	1.46145e-12	-8.03797	Testis	1.06471e-23	5.54936e-19	-10.0355	NA	NA	NA	1	1	1	0	3	2.8593	-6.2191	-2.08882	14.4786	-3.26934	15.3481	NA	NA	0.0042458	5e-10	0.0367238	1.65527e-47	0.00107799	3.64982e-53	NA	NA	0.166624	7.12598e-08	0.533313	6.41805e-44	0.132297	6.63769e-49	NA	NA
ERBB2	5e-10	2.79969e-07	6.2191	Adrenal_Gland	9.13404e-16	1.46145e-12	-8.03797	Thyroid	1.06471e-23	1.83795e-19	-10.0355	NA	NA	NA	1	1	1	0	3	2.8593	-6.2191	-2.08882	14.4786	-3.26934	15.3481	NA	NA	0.0042458	5e-10	0.0367238	1.65527e-47	0.00107799	3.64982e-53	NA	NA	0.166624	7.12598e-08	0.533313	6.41805e-44	0.103831	2.19738e-49	NA	NA
ERBB2	5e-10	2.79969e-07	6.2191	Adrenal_Gland	9.13404e-16	1.46145e-12	-8.03797	Whole_Blood	1.06471e-23	9.81235e-20	10.0355	NA	NA	NA	1	1	1	0	3	2.8593	-6.2191	-2.08882	14.4786	3.26934	-15.3481	NA	NA	0.0042458	5e-10	0.0367238	1.65527e-47	0.00107799	3.64982e-53	NA	NA	0.166624	7.12598e-08	0.533313	6.41805e-44	0.109664	2.34282e-49	NA	NA
ERBB2	5e-10	2.79969e-07	6.2191	Adrenal_Gland	9.13404e-16	1.46145e-12	-8.03797	smultixcan	3.02285e-24	5.7536e-20	0	NA	NA	NA	1	1	1	0	3	2.8593	-6.2191	-2.08882	14.4786	2.22045e-16	0	NA	NA	0.0042458	5e-10	0.0367238	1.65527e-47	0.000932772	7.76188e-56	NA	NA	0.166624	7.12598e-08	0.533313	6.41805e-44	0.0979846	7.06522e-52	NA	NA
ERBB2	5e-10	2.79969e-07	6.2191	Artery_Coronary	1.49507e-12	3.41146e-09	-7.07495	Adipose_Subcutaneous	1.06471e-23	3.48969e-19	-10.0355	NA	NA	NA	1	1	1	0	3	2.8593	-6.2191	-3.00459	9.58425	-3.26934	15.3481	NA	NA	0.0042458	5e-10	0.00265941	9.3129e-22	0.00107799	3.64982e-53	NA	NA	0.166624	7.12598e-08	0.210199	7.89468e-19	0.105148	1.7857e-49	NA	NA
ERBB2	5e-10	2.79969e-07	6.2191	Artery_Coronary	1.49507e-12	3.41146e-09	-7.07495	Adipose_Visceral_Omentum	1.06471e-23	3.36884e-19	-10.0355	NA	NA	NA	1	1	1	0	3	2.8593	-6.2191	-3.00459	9.58425	-3.26934	15.3481	NA	NA	0.0042458	5e-10	0.00265941	9.3129e-22	0.00107799	3.64982e-53	NA	NA	0.166624	7.12598e-08	0.210199	7.89468e-19	0.109612	1.72428e-49	NA	NA
ERBB2	5e-10	2.79969e-07	6.2191	Artery_Coronary	1.49507e-12	3.41146e-09	-7.07495	Adrenal_Gland	1.06471e-23	1.46174e-19	-10.0355	NA	NA	NA	1	1	1	0	3	2.8593	-6.2191	-3.00459	9.58425	-3.26934	15.3481	NA	NA	0.0042458	5e-10	0.00265941	9.3129e-22	0.00107799	3.64982e-53	NA	NA	0.166624	7.12598e-08	0.210199	7.89468e-19	0.119618	2.61939e-49	NA	NA
ERBB2	5e-10	2.79969e-07	6.2191	Artery_Coronary	1.49507e-12	3.41146e-09	-7.07495	Artery_Aorta	1.06471e-23	3.25183e-19	-10.0355	NA	NA	NA	1	1	1	0	3	2.8593	-6.2191	-3.00459	9.58425	-3.26934	15.3481	NA	NA	0.0042458	5e-10	0.00265941	9.3129e-22	0.00107799	3.64982e-53	NA	NA	0.166624	7.12598e-08	0.210199	7.89468e-19	0.11952	2.33435e-49	NA	NA
ERBB2	5e-10	2.79969e-07	6.2191	Artery_Coronary	1.49507e-12	3.41146e-09	-7.07495	Artery_Coronary	1.06471e-23	1.61479e-19	-10.0355	NA	NA	NA	1	1	1	0	3	2.8593	-6.2191	-3.00459	9.58425	-3.26934	15.3481	NA	NA	0.0042458	5e-10	0.00265941	9.3129e-22	0.00107799	3.64982e-53	NA	NA	0.166624	7.12598e-08	0.210199	7.89468e-19	0.110104	2.31756e-49	NA	NA
ERBB2	5e-10	2.79969e-07	6.2191	Artery_Coronary	1.49507e-12	3.41146e-09	-7.07495	Artery_Tibial	1.62778e-23	2.52371e-19	-9.99347	NA	NA	NA	1	1	1	0	3	2.8593	-6.2191	-3.00459	9.58425	-3.23204	15.326	NA	NA	0.0042458	5e-10	0.00265941	9.3129e-22	0.00122908	5.12346e-53	NA	NA	0.166624	7.12598e-08	0.210199	7.89468e-19	0.124084	4.15295e-49	NA	NA
ERBB2	5e-10	2.79969e-07	6.2191	Artery_Coronary	1.49507e-12	3.41146e-09	-7.07495	Brain_Amygdala	1.06471e-23	1.91456e-19	-10.0355	NA	NA	NA	1	1	1	0	3	2.8593	-6.2191	-3.00459	9.58425	-3.26934	15.3481	NA	NA	0.0042458	5e-10	0.00265941	9.3129e-22	0.00107799	3.64982e-53	NA	NA	0.166624	7.12598e-08	0.210199	7.89468e-19	0.108985	3.43594e-49	NA	NA
ERBB2	5e-10	2.79969e-07	6.2191	Artery_Coronary	1.49507e-12	3.41146e-09	-7.07495	Brain_Cerebellum	1.06471e-23	1.09235e-19	10.0355	NA	NA	NA	1	1	1	0	3	2.8593	-6.2191	-3.00459	9.58425	3.26934	-15.3481	NA	NA	0.0042458	5e-10	0.00265941	9.3129e-22	0.00107799	3.64982e-53	NA	NA	0.166624	7.12598e-08	0.210199	7.89468e-19	0.109233	3.91407e-49	NA	NA
ERBB2	5e-10	2.79969e-07	6.2191	Artery_Coronary	1.49507e-12	3.41146e-09	-7.07495	Colon_Sigmoid	3.02285e-24	9.46516e-20	-10.159	NA	NA	NA	1	1	1	0	3	2.8593	-6.2191	-3.00459	9.58425	-3.31006	15.7423	NA	NA	0.0042458	5e-10	0.00265941	9.3129e-22	0.000932772	7.76188e-56	NA	NA	0.166624	7.12598e-08	0.210199	7.89468e-19	0.106648	8.46433e-52	NA	NA
ERBB2	5e-10	2.79969e-07	6.2191	Artery_Coronary	1.49507e-12	3.41146e-09	-7.07495	Colon_Transverse	1.06471e-23	3.30773e-19	-10.0355	NA	NA	NA	1	1	1	0	3	2.8593	-6.2191	-3.00459	9.58425	-3.26934	15.3481	NA	NA	0.0042458	5e-10	0.00265941	9.3129e-22	0.00107799	3.64982e-53	NA	NA	0.166624	7.12598e-08	0.210199	7.89468e-19	0.106556	2.96293e-49	NA	NA
ERBB2	5e-10	2.79969e-07	6.2191	Artery_Coronary	1.49507e-12	3.41146e-09	-7.07495	Esophagus_Gastroesophageal_Junction	1.06471e-23	3.29101e-19	-10.0355	NA	NA	NA	1	1	1	0	3	2.8593	-6.2191	-3.00459	9.58425	-3.26934	15.3481	NA	NA	0.0042458	5e-10	0.00265941	9.3129e-22	0.00107799	3.64982e-53	NA	NA	0.166624	7.12598e-08	0.210199	7.89468e-19	0.109901	1.68523e-49	NA	NA
ERBB2	5e-10	2.79969e-07	6.2191	Artery_Coronary	1.49507e-12	3.41146e-09	-7.07495	Esophagus_Mucosa	1.06471e-23	2.97756e-19	-10.0355	NA	NA	NA	1	1	1	0	3	2.8593	-6.2191	-3.00459	9.58425	-3.26934	15.3481	NA	NA	0.0042458	5e-10	0.00265941	9.3129e-22	0.00107799	3.64982e-53	NA	NA	0.166624	7.12598e-08	0.210199	7.89468e-19	0.0986691	2.67103e-49	NA	NA
ERBB2	5e-10	2.79969e-07	6.2191	Artery_Coronary	1.49507e-12	3.41146e-09	-7.07495	Esophagus_Muscularis	1.06471e-23	8.13703e-20	-10.0355	NA	NA	NA	1	1	1	0	3	2.8593	-6.2191	-3.00459	9.58425	-3.26934	15.3481	NA	NA	0.0042458	5e-10	0.00265941	9.3129e-22	0.00107799	3.64982e-53	NA	NA	0.166624	7.12598e-08	0.210199	7.89468e-19	0.112281	1.94213e-49	NA	NA
ERBB2	5e-10	2.79969e-07	6.2191	Artery_Coronary	1.49507e-12	3.41146e-09	-7.07495	Heart_Atrial_Appendage	1.06471e-23	7.29617e-20	10.0355	NA	NA	NA	1	1	1	0	3	2.8593	-6.2191	-3.00459	9.58425	3.26934	-15.3481	NA	NA	0.0042458	5e-10	0.00265941	9.3129e-22	0.00107799	3.64982e-53	NA	NA	0.166624	7.12598e-08	0.210199	7.89468e-19	0.112712	1.30728e-49	NA	NA
ERBB2	5e-10	2.79969e-07	6.2191	Artery_Coronary	1.49507e-12	3.41146e-09	-7.07495	Heart_Left_Ventricle	1.06471e-23	2.34395e-19	-10.0355	NA	NA	NA	1	1	1	0	3	2.8593	-6.2191	-3.00459	9.58425	-3.26934	15.3481	NA	NA	0.0042458	5e-10	0.00265941	9.3129e-22	0.00107799	3.64982e-53	NA	NA	0.166624	7.12598e-08	0.210199	7.89468e-19	0.113061	1.39995e-49	NA	NA
ERBB2	5e-10	2.79969e-07	6.2191	Artery_Coronary	1.49507e-12	3.41146e-09	-7.07495	Lung	1.06471e-23	3.59147e-19	-10.0355	NA	NA	NA	1	1	1	0	3	2.8593	-6.2191	-3.00459	9.58425	-3.26934	15.3481	NA	NA	0.0042458	5e-10	0.00265941	9.3129e-22	0.00107799	3.64982e-53	NA	NA	0.166624	7.12598e-08	0.210199	7.89468e-19	0.101895	2.145e-49	NA	NA
ERBB2	5e-10	2.79969e-07	6.2191	Artery_Coronary	1.49507e-12	3.41146e-09	-7.07495	Minor_Salivary_Gland	3.02285e-24	8.46611e-20	10.159	NA	NA	NA	1	1	1	0	3	2.8593	-6.2191	-3.00459	9.58425	3.31006	-15.7423	NA	NA	0.0042458	5e-10	0.00265941	9.3129e-22	0.000932772	7.76188e-56	NA	NA	0.166624	7.12598e-08	0.210199	7.89468e-19	0.0936332	2.27718e-51	NA	NA
ERBB2	5e-10	2.79969e-07	6.2191	Artery_Coronary	1.49507e-12	3.41146e-09	-7.07495	Muscle_Skeletal	1.06471e-23	2.58809e-19	-10.0355	NA	NA	NA	1	1	1	0	3	2.8593	-6.2191	-3.00459	9.58425	-3.26934	15.3481	NA	NA	0.0042458	5e-10	0.00265941	9.3129e-22	0.00107799	3.64982e-53	NA	NA	0.166624	7.12598e-08	0.210199	7.89468e-19	0.103214	9.25376e-49	NA	NA
ERBB2	5e-10	2.79969e-07	6.2191	Artery_Coronary	1.49507e-12	3.41146e-09	-7.07495	Ovary	1.06471e-23	3.24012e-19	-10.0355	NA	NA	NA	1	1	1	0	3	2.8593	-6.2191	-3.00459	9.58425	-3.26934	15.3481	NA	NA	0.0042458	5e-10	0.00265941	9.3129e-22	0.00107799	3.64982e-53	NA	NA	0.166624	7.12598e-08	0.210199	7.89468e-19	0.110471	2.90188e-49	NA	NA
ERBB2	5e-10	2.79969e-07	6.2191	Artery_Coronary	1.49507e-12	3.41146e-09	-7.07495	Pituitary	1.06471e-23	3.39674e-19	-10.0355	NA	NA	NA	1	1	1	0	3	2.8593	-6.2191	-3.00459	9.58425	-3.26934	15.3481	NA	NA	0.0042458	5e-10	0.00265941	9.3129e-22	0.00107799	3.64982e-53	NA	NA	0.166624	7.12598e-08	0.210199	7.89468e-19	0.117471	2.44356e-49	NA	NA
ERBB2	5e-10	2.79969e-07	6.2191	Artery_Coronary	1.49507e-12	3.41146e-09	-7.07495	Prostate	1.06471e-23	3.3336e-19	-10.0355	NA	NA	NA	1	1	1	0	3	2.8593	-6.2191	-3.00459	9.58425	-3.26934	15.3481	NA	NA	0.0042458	5e-10	0.00265941	9.3129e-22	0.00107799	3.64982e-53	NA	NA	0.166624	7.12598e-08	0.210199	7.89468e-19	0.112687	5.97038e-49	NA	NA
ERBB2	5e-10	2.79969e-07	6.2191	Artery_Coronary	1.49507e-12	3.41146e-09	-7.07495	Small_Intestine_Terminal_Ileum	1.06471e-23	3.11225e-19	-10.0355	NA	NA	NA	1	1	1	0	3	2.8593	-6.2191	-3.00459	9.58425	-3.26934	15.3481	NA	NA	0.0042458	5e-10	0.00265941	9.3129e-22	0.00107799	3.64982e-53	NA	NA	0.166624	7.12598e-08	0.210199	7.89468e-19	0.103127	2.79175e-49	NA	NA
ERBB2	5e-10	2.79969e-07	6.2191	Artery_Coronary	1.49507e-12	3.41146e-09	-7.07495	Spleen	1.06471e-23	3.18071e-19	-10.0355	NA	NA	NA	1	1	1	0	3	2.8593	-6.2191	-3.00459	9.58425	-3.26934	15.3481	NA	NA	0.0042458	5e-10	0.00265941	9.3129e-22	0.00107799	3.64982e-53	NA	NA	0.166624	7.12598e-08	0.210199	7.89468e-19	0.105521	2.28172e-49	NA	NA
ERBB2	5e-10	2.79969e-07	6.2191	Artery_Coronary	1.49507e-12	3.41146e-09	-7.07495	Testis	1.06471e-23	5.54936e-19	-10.0355	NA	NA	NA	1	1	1	0	3	2.8593	-6.2191	-3.00459	9.58425	-3.26934	15.3481	NA	NA	0.0042458	5e-10	0.00265941	9.3129e-22	0.00107799	3.64982e-53	NA	NA	0.166624	7.12598e-08	0.210199	7.89468e-19	0.132297	6.63769e-49	NA	NA
ERBB2	5e-10	2.79969e-07	6.2191	Artery_Coronary	1.49507e-12	3.41146e-09	-7.07495	Thyroid	1.06471e-23	1.83795e-19	-10.0355	NA	NA	NA	1	1	1	0	3	2.8593	-6.2191	-3.00459	9.58425	-3.26934	15.3481	NA	NA	0.0042458	5e-10	0.00265941	9.3129e-22	0.00107799	3.64982e-53	NA	NA	0.166624	7.12598e-08	0.210199	7.89468e-19	0.103831	2.19738e-49	NA	NA
ERBB2	5e-10	2.79969e-07	6.2191	Artery_Coronary	1.49507e-12	3.41146e-09	-7.07495	Whole_Blood	1.06471e-23	9.81235e-20	10.0355	NA	NA	NA	1	1	1	0	3	2.8593	-6.2191	-3.00459	9.58425	3.26934	-15.3481	NA	NA	0.0042458	5e-10	0.00265941	9.3129e-22	0.00107799	3.64982e-53	NA	NA	0.166624	7.12598e-08	0.210199	7.89468e-19	0.109664	2.34282e-49	NA	NA
ERBB2	5e-10	2.79969e-07	6.2191	Artery_Coronary	1.49507e-12	3.41146e-09	-7.07495	smultixcan	3.02285e-24	5.7536e-20	0	NA	NA	NA	1	1	1	0	3	2.8593	-6.2191	-3.00459	9.58425	2.22045e-16	0	NA	NA	0.0042458	5e-10	0.00265941	9.3129e-22	0.000932772	7.76188e-56	NA	NA	0.166624	7.12598e-08	0.210199	7.89468e-19	0.0979846	7.06522e-52	NA	NA
ERBB2	5e-10	2.79969e-07	6.2191	Brain_Anterior_cingulate_cortex_BA24	5.47948e-22	3.03426e-18	-9.63886	Adipose_Subcutaneous	1.06471e-23	3.48969e-19	-10.0355	NA	NA	NA	1	1	1	0	3	2.8593	-6.2191	-3.11187	15.0055	-3.26934	15.3481	NA	NA	0.0042458	5e-10	0.00185904	6.75628e-51	0.00107799	3.64982e-53	NA	NA	0.166624	7.12598e-08	0.22444	3.89263e-47	0.105148	1.7857e-49	NA	NA
ERBB2	5e-10	2.79969e-07	6.2191	Brain_Anterior_cingulate_cortex_BA24	5.47948e-22	3.03426e-18	-9.63886	Adipose_Visceral_Omentum	1.06471e-23	3.36884e-19	-10.0355	NA	NA	NA	1	1	1	0	3	2.8593	-6.2191	-3.11187	15.0055	-3.26934	15.3481	NA	NA	0.0042458	5e-10	0.00185904	6.75628e-51	0.00107799	3.64982e-53	NA	NA	0.166624	7.12598e-08	0.22444	3.89263e-47	0.109612	1.72428e-49	NA	NA
ERBB2	5e-10	2.79969e-07	6.2191	Brain_Anterior_cingulate_cortex_BA24	5.47948e-22	3.03426e-18	-9.63886	Adrenal_Gland	1.06471e-23	1.46174e-19	-10.0355	NA	NA	NA	1	1	1	0	3	2.8593	-6.2191	-3.11187	15.0055	-3.26934	15.3481	NA	NA	0.0042458	5e-10	0.00185904	6.75628e-51	0.00107799	3.64982e-53	NA	NA	0.166624	7.12598e-08	0.22444	3.89263e-47	0.119618	2.61939e-49	NA	NA
ERBB2	5e-10	2.79969e-07	6.2191	Brain_Anterior_cingulate_cortex_BA24	5.47948e-22	3.03426e-18	-9.63886	Artery_Aorta	1.06471e-23	3.25183e-19	-10.0355	NA	NA	NA	1	1	1	0	3	2.8593	-6.2191	-3.11187	15.0055	-3.26934	15.3481	NA	NA	0.0042458	5e-10	0.00185904	6.75628e-51	0.00107799	3.64982e-53	NA	NA	0.166624	7.12598e-08	0.22444	3.89263e-47	0.11952	2.33435e-49	NA	NA
ERBB2	5e-10	2.79969e-07	6.2191	Brain_Anterior_cingulate_cortex_BA24	5.47948e-22	3.03426e-18	-9.63886	Artery_Coronary	1.06471e-23	1.61479e-19	-10.0355	NA	NA	NA	1	1	1	0	3	2.8593	-6.2191	-3.11187	15.0055	-3.26934	15.3481	NA	NA	0.0042458	5e-10	0.00185904	6.75628e-51	0.00107799	3.64982e-53	NA	NA	0.166624	7.12598e-08	0.22444	3.89263e-47	0.110104	2.31756e-49	NA	NA
ERBB2	5e-10	2.79969e-07	6.2191	Brain_Anterior_cingulate_cortex_BA24	5.47948e-22	3.03426e-18	-9.63886	Artery_Tibial	1.62778e-23	2.52371e-19	-9.99347	NA	NA	NA	1	1	1	0	3	2.8593	-6.2191	-3.11187	15.0055	-3.23204	15.326	NA	NA	0.0042458	5e-10	0.00185904	6.75628e-51	0.00122908	5.12346e-53	NA	NA	0.166624	7.12598e-08	0.22444	3.89263e-47	0.124084	4.15295e-49	NA	NA
ERBB2	5e-10	2.79969e-07	6.2191	Brain_Anterior_cingulate_cortex_BA24	5.47948e-22	3.03426e-18	-9.63886	Brain_Amygdala	1.06471e-23	1.91456e-19	-10.0355	NA	NA	NA	1	1	1	0	3	2.8593	-6.2191	-3.11187	15.0055	-3.26934	15.3481	NA	NA	0.0042458	5e-10	0.00185904	6.75628e-51	0.00107799	3.64982e-53	NA	NA	0.166624	7.12598e-08	0.22444	3.89263e-47	0.108985	3.43594e-49	NA	NA
ERBB2	5e-10	2.79969e-07	6.2191	Brain_Anterior_cingulate_cortex_BA24	5.47948e-22	3.03426e-18	-9.63886	Brain_Cerebellum	1.06471e-23	1.09235e-19	10.0355	NA	NA	NA	1	1	1	0	3	2.8593	-6.2191	-3.11187	15.0055	3.26934	-15.3481	NA	NA	0.0042458	5e-10	0.00185904	6.75628e-51	0.00107799	3.64982e-53	NA	NA	0.166624	7.12598e-08	0.22444	3.89263e-47	0.109233	3.91407e-49	NA	NA
ERBB2	5e-10	2.79969e-07	6.2191	Brain_Anterior_cingulate_cortex_BA24	5.47948e-22	3.03426e-18	-9.63886	Colon_Sigmoid	3.02285e-24	9.46516e-20	-10.159	NA	NA	NA	1	1	1	0	3	2.8593	-6.2191	-3.11187	15.0055	-3.31006	15.7423	NA	NA	0.0042458	5e-10	0.00185904	6.75628e-51	0.000932772	7.76188e-56	NA	NA	0.166624	7.12598e-08	0.22444	3.89263e-47	0.106648	8.46433e-52	NA	NA
ERBB2	5e-10	2.79969e-07	6.2191	Brain_Anterior_cingulate_cortex_BA24	5.47948e-22	3.03426e-18	-9.63886	Colon_Transverse	1.06471e-23	3.30773e-19	-10.0355	NA	NA	NA	1	1	1	0	3	2.8593	-6.2191	-3.11187	15.0055	-3.26934	15.3481	NA	NA	0.0042458	5e-10	0.00185904	6.75628e-51	0.00107799	3.64982e-53	NA	NA	0.166624	7.12598e-08	0.22444	3.89263e-47	0.106556	2.96293e-49	NA	NA
ERBB2	5e-10	2.79969e-07	6.2191	Brain_Anterior_cingulate_cortex_BA24	5.47948e-22	3.03426e-18	-9.63886	Esophagus_Gastroesophageal_Junction	1.06471e-23	3.29101e-19	-10.0355	NA	NA	NA	1	1	1	0	3	2.8593	-6.2191	-3.11187	15.0055	-3.26934	15.3481	NA	NA	0.0042458	5e-10	0.00185904	6.75628e-51	0.00107799	3.64982e-53	NA	NA	0.166624	7.12598e-08	0.22444	3.89263e-47	0.109901	1.68523e-49	NA	NA
ERBB2	5e-10	2.79969e-07	6.2191	Brain_Anterior_cingulate_cortex_BA24	5.47948e-22	3.03426e-18	-9.63886	Esophagus_Mucosa	1.06471e-23	2.97756e-19	-10.0355	NA	NA	NA	1	1	1	0	3	2.8593	-6.2191	-3.11187	15.0055	-3.26934	15.3481	NA	NA	0.0042458	5e-10	0.00185904	6.75628e-51	0.00107799	3.64982e-53	NA	NA	0.166624	7.12598e-08	0.22444	3.89263e-47	0.0986691	2.67103e-49	NA	NA
ERBB2	5e-10	2.79969e-07	6.2191	Brain_Anterior_cingulate_cortex_BA24	5.47948e-22	3.03426e-18	-9.63886	Esophagus_Muscularis	1.06471e-23	8.13703e-20	-10.0355	NA	NA	NA	1	1	1	0	3	2.8593	-6.2191	-3.11187	15.0055	-3.26934	15.3481	NA	NA	0.0042458	5e-10	0.00185904	6.75628e-51	0.00107799	3.64982e-53	NA	NA	0.166624	7.12598e-08	0.22444	3.89263e-47	0.112281	1.94213e-49	NA	NA
ERBB2	5e-10	2.79969e-07	6.2191	Brain_Anterior_cingulate_cortex_BA24	5.47948e-22	3.03426e-18	-9.63886	Heart_Atrial_Appendage	1.06471e-23	7.29617e-20	10.0355	NA	NA	NA	1	1	1	0	3	2.8593	-6.2191	-3.11187	15.0055	3.26934	-15.3481	NA	NA	0.0042458	5e-10	0.00185904	6.75628e-51	0.00107799	3.64982e-53	NA	NA	0.166624	7.12598e-08	0.22444	3.89263e-47	0.112712	1.30728e-49	NA	NA
ERBB2	5e-10	2.79969e-07	6.2191	Brain_Anterior_cingulate_cortex_BA24	5.47948e-22	3.03426e-18	-9.63886	Heart_Left_Ventricle	1.06471e-23	2.34395e-19	-10.0355	NA	NA	NA	1	1	1	0	3	2.8593	-6.2191	-3.11187	15.0055	-3.26934	15.3481	NA	NA	0.0042458	5e-10	0.00185904	6.75628e-51	0.00107799	3.64982e-53	NA	NA	0.166624	7.12598e-08	0.22444	3.89263e-47	0.113061	1.39995e-49	NA	NA
ERBB2	5e-10	2.79969e-07	6.2191	Brain_Anterior_cingulate_cortex_BA24	5.47948e-22	3.03426e-18	-9.63886	Lung	1.06471e-23	3.59147e-19	-10.0355	NA	NA	NA	1	1	1	0	3	2.8593	-6.2191	-3.11187	15.0055	-3.26934	15.3481	NA	NA	0.0042458	5e-10	0.00185904	6.75628e-51	0.00107799	3.64982e-53	NA	NA	0.166624	7.12598e-08	0.22444	3.89263e-47	0.101895	2.145e-49	NA	NA
ERBB2	5e-10	2.79969e-07	6.2191	Brain_Anterior_cingulate_cortex_BA24	5.47948e-22	3.03426e-18	-9.63886	Minor_Salivary_Gland	3.02285e-24	8.46611e-20	10.159	NA	NA	NA	1	1	1	0	3	2.8593	-6.2191	-3.11187	15.0055	3.31006	-15.7423	NA	NA	0.0042458	5e-10	0.00185904	6.75628e-51	0.000932772	7.76188e-56	NA	NA	0.166624	7.12598e-08	0.22444	3.89263e-47	0.0936332	2.27718e-51	NA	NA
ERBB2	5e-10	2.79969e-07	6.2191	Brain_Anterior_cingulate_cortex_BA24	5.47948e-22	3.03426e-18	-9.63886	Muscle_Skeletal	1.06471e-23	2.58809e-19	-10.0355	NA	NA	NA	1	1	1	0	3	2.8593	-6.2191	-3.11187	15.0055	-3.26934	15.3481	NA	NA	0.0042458	5e-10	0.00185904	6.75628e-51	0.00107799	3.64982e-53	NA	NA	0.166624	7.12598e-08	0.22444	3.89263e-47	0.103214	9.25376e-49	NA	NA
ERBB2	5e-10	2.79969e-07	6.2191	Brain_Anterior_cingulate_cortex_BA24	5.47948e-22	3.03426e-18	-9.63886	Ovary	1.06471e-23	3.24012e-19	-10.0355	NA	NA	NA	1	1	1	0	3	2.8593	-6.2191	-3.11187	15.0055	-3.26934	15.3481	NA	NA	0.0042458	5e-10	0.00185904	6.75628e-51	0.00107799	3.64982e-53	NA	NA	0.166624	7.12598e-08	0.22444	3.89263e-47	0.110471	2.90188e-49	NA	NA
ERBB2	5e-10	2.79969e-07	6.2191	Brain_Anterior_cingulate_cortex_BA24	5.47948e-22	3.03426e-18	-9.63886	Pituitary	1.06471e-23	3.39674e-19	-10.0355	NA	NA	NA	1	1	1	0	3	2.8593	-6.2191	-3.11187	15.0055	-3.26934	15.3481	NA	NA	0.0042458	5e-10	0.00185904	6.75628e-51	0.00107799	3.64982e-53	NA	NA	0.166624	7.12598e-08	0.22444	3.89263e-47	0.117471	2.44356e-49	NA	NA
ERBB2	5e-10	2.79969e-07	6.2191	Brain_Anterior_cingulate_cortex_BA24	5.47948e-22	3.03426e-18	-9.63886	Prostate	1.06471e-23	3.3336e-19	-10.0355	NA	NA	NA	1	1	1	0	3	2.8593	-6.2191	-3.11187	15.0055	-3.26934	15.3481	NA	NA	0.0042458	5e-10	0.00185904	6.75628e-51	0.00107799	3.64982e-53	NA	NA	0.166624	7.12598e-08	0.22444	3.89263e-47	0.112687	5.97038e-49	NA	NA
ERBB2	5e-10	2.79969e-07	6.2191	Brain_Anterior_cingulate_cortex_BA24	5.47948e-22	3.03426e-18	-9.63886	Small_Intestine_Terminal_Ileum	1.06471e-23	3.11225e-19	-10.0355	NA	NA	NA	1	1	1	0	3	2.8593	-6.2191	-3.11187	15.0055	-3.26934	15.3481	NA	NA	0.0042458	5e-10	0.00185904	6.75628e-51	0.00107799	3.64982e-53	NA	NA	0.166624	7.12598e-08	0.22444	3.89263e-47	0.103127	2.79175e-49	NA	NA
ERBB2	5e-10	2.79969e-07	6.2191	Brain_Anterior_cingulate_cortex_BA24	5.47948e-22	3.03426e-18	-9.63886	Spleen	1.06471e-23	3.18071e-19	-10.0355	NA	NA	NA	1	1	1	0	3	2.8593	-6.2191	-3.11187	15.0055	-3.26934	15.3481	NA	NA	0.0042458	5e-10	0.00185904	6.75628e-51	0.00107799	3.64982e-53	NA	NA	0.166624	7.12598e-08	0.22444	3.89263e-47	0.105521	2.28172e-49	NA	NA
ERBB2	5e-10	2.79969e-07	6.2191	Brain_Anterior_cingulate_cortex_BA24	5.47948e-22	3.03426e-18	-9.63886	Testis	1.06471e-23	5.54936e-19	-10.0355	NA	NA	NA	1	1	1	0	3	2.8593	-6.2191	-3.11187	15.0055	-3.26934	15.3481	NA	NA	0.0042458	5e-10	0.00185904	6.75628e-51	0.00107799	3.64982e-53	NA	NA	0.166624	7.12598e-08	0.22444	3.89263e-47	0.132297	6.63769e-49	NA	NA
ERBB2	5e-10	2.79969e-07	6.2191	Brain_Anterior_cingulate_cortex_BA24	5.47948e-22	3.03426e-18	-9.63886	Thyroid	1.06471e-23	1.83795e-19	-10.0355	NA	NA	NA	1	1	1	0	3	2.8593	-6.2191	-3.11187	15.0055	-3.26934	15.3481	NA	NA	0.0042458	5e-10	0.00185904	6.75628e-51	0.00107799	3.64982e-53	NA	NA	0.166624	7.12598e-08	0.22444	3.89263e-47	0.103831	2.19738e-49	NA	NA
ERBB2	5e-10	2.79969e-07	6.2191	Brain_Anterior_cingulate_cortex_BA24	5.47948e-22	3.03426e-18	-9.63886	Whole_Blood	1.06471e-23	9.81235e-20	10.0355	NA	NA	NA	1	1	1	0	3	2.8593	-6.2191	-3.11187	15.0055	3.26934	-15.3481	NA	NA	0.0042458	5e-10	0.00185904	6.75628e-51	0.00107799	3.64982e-53	NA	NA	0.166624	7.12598e-08	0.22444	3.89263e-47	0.109664	2.34282e-49	NA	NA
ERBB2	5e-10	2.79969e-07	6.2191	Brain_Anterior_cingulate_cortex_BA24	5.47948e-22	3.03426e-18	-9.63886	smultixcan	3.02285e-24	5.7536e-20	0	NA	NA	NA	1	1	1	0	3	2.8593	-6.2191	-3.11187	15.0055	2.22045e-16	0	NA	NA	0.0042458	5e-10	0.00185904	6.75628e-51	0.000932772	7.76188e-56	NA	NA	0.166624	7.12598e-08	0.22444	3.89263e-47	0.0979846	7.06522e-52	NA	NA
ERBB2	5e-10	2.79969e-07	6.2191	Brain_Cerebellum	1.52186e-17	5.88959e-14	8.52547	Adipose_Subcutaneous	1.06471e-23	3.48969e-19	-10.0355	NA	NA	NA	1	1	1	0	3	2.8593	-6.2191	3.30114	-12.1832	-3.26934	15.3481	NA	NA	0.0042458	5e-10	0.000962926	3.81794e-34	0.00107799	3.64982e-53	NA	NA	0.166624	7.12598e-08	0.114513	1.15073e-30	0.105148	1.7857e-49	NA	NA
ERBB2	5e-10	2.79969e-07	6.2191	Brain_Cerebellum	1.52186e-17	5.88959e-14	8.52547	Adipose_Visceral_Omentum	1.06471e-23	3.36884e-19	-10.0355	NA	NA	NA	1	1	1	0	3	2.8593	-6.2191	3.30114	-12.1832	-3.26934	15.3481	NA	NA	0.0042458	5e-10	0.000962926	3.81794e-34	0.00107799	3.64982e-53	NA	NA	0.166624	7.12598e-08	0.114513	1.15073e-30	0.109612	1.72428e-49	NA	NA
ERBB2	5e-10	2.79969e-07	6.2191	Brain_Cerebellum	1.52186e-17	5.88959e-14	8.52547	Adrenal_Gland	1.06471e-23	1.46174e-19	-10.0355	NA	NA	NA	1	1	1	0	3	2.8593	-6.2191	3.30114	-12.1832	-3.26934	15.3481	NA	NA	0.0042458	5e-10	0.000962926	3.81794e-34	0.00107799	3.64982e-53	NA	NA	0.166624	7.12598e-08	0.114513	1.15073e-30	0.119618	2.61939e-49	NA	NA
ERBB2	5e-10	2.79969e-07	6.2191	Brain_Cerebellum	1.52186e-17	5.88959e-14	8.52547	Artery_Aorta	1.06471e-23	3.25183e-19	-10.0355	NA	NA	NA	1	1	1	0	3	2.8593	-6.2191	3.30114	-12.1832	-3.26934	15.3481	NA	NA	0.0042458	5e-10	0.000962926	3.81794e-34	0.00107799	3.64982e-53	NA	NA	0.166624	7.12598e-08	0.114513	1.15073e-30	0.11952	2.33435e-49	NA	NA
ERBB2	5e-10	2.79969e-07	6.2191	Brain_Cerebellum	1.52186e-17	5.88959e-14	8.52547	Artery_Coronary	1.06471e-23	1.61479e-19	-10.0355	NA	NA	NA	1	1	1	0	3	2.8593	-6.2191	3.30114	-12.1832	-3.26934	15.3481	NA	NA	0.0042458	5e-10	0.000962926	3.81794e-34	0.00107799	3.64982e-53	NA	NA	0.166624	7.12598e-08	0.114513	1.15073e-30	0.110104	2.31756e-49	NA	NA
ERBB2	5e-10	2.79969e-07	6.2191	Brain_Cerebellum	1.52186e-17	5.88959e-14	8.52547	Artery_Tibial	1.62778e-23	2.52371e-19	-9.99347	NA	NA	NA	1	1	1	0	3	2.8593	-6.2191	3.30114	-12.1832	-3.23204	15.326	NA	NA	0.0042458	5e-10	0.000962926	3.81794e-34	0.00122908	5.12346e-53	NA	NA	0.166624	7.12598e-08	0.114513	1.15073e-30	0.124084	4.15295e-49	NA	NA
ERBB2	5e-10	2.79969e-07	6.2191	Brain_Cerebellum	1.52186e-17	5.88959e-14	8.52547	Brain_Amygdala	1.06471e-23	1.91456e-19	-10.0355	NA	NA	NA	1	1	1	0	3	2.8593	-6.2191	3.30114	-12.1832	-3.26934	15.3481	NA	NA	0.0042458	5e-10	0.000962926	3.81794e-34	0.00107799	3.64982e-53	NA	NA	0.166624	7.12598e-08	0.114513	1.15073e-30	0.108985	3.43594e-49	NA	NA
ERBB2	5e-10	2.79969e-07	6.2191	Brain_Cerebellum	1.52186e-17	5.88959e-14	8.52547	Brain_Cerebellum	1.06471e-23	1.09235e-19	10.0355	NA	NA	NA	1	1	1	0	3	2.8593	-6.2191	3.30114	-12.1832	3.26934	-15.3481	NA	NA	0.0042458	5e-10	0.000962926	3.81794e-34	0.00107799	3.64982e-53	NA	NA	0.166624	7.12598e-08	0.114513	1.15073e-30	0.109233	3.91407e-49	NA	NA
ERBB2	5e-10	2.79969e-07	6.2191	Brain_Cerebellum	1.52186e-17	5.88959e-14	8.52547	Colon_Sigmoid	3.02285e-24	9.46516e-20	-10.159	NA	NA	NA	1	1	1	0	3	2.8593	-6.2191	3.30114	-12.1832	-3.31006	15.7423	NA	NA	0.0042458	5e-10	0.000962926	3.81794e-34	0.000932772	7.76188e-56	NA	NA	0.166624	7.12598e-08	0.114513	1.15073e-30	0.106648	8.46433e-52	NA	NA
ERBB2	5e-10	2.79969e-07	6.2191	Brain_Cerebellum	1.52186e-17	5.88959e-14	8.52547	Colon_Transverse	1.06471e-23	3.30773e-19	-10.0355	NA	NA	NA	1	1	1	0	3	2.8593	-6.2191	3.30114	-12.1832	-3.26934	15.3481	NA	NA	0.0042458	5e-10	0.000962926	3.81794e-34	0.00107799	3.64982e-53	NA	NA	0.166624	7.12598e-08	0.114513	1.15073e-30	0.106556	2.96293e-49	NA	NA
ERBB2	5e-10	2.79969e-07	6.2191	Brain_Cerebellum	1.52186e-17	5.88959e-14	8.52547	Esophagus_Gastroesophageal_Junction	1.06471e-23	3.29101e-19	-10.0355	NA	NA	NA	1	1	1	0	3	2.8593	-6.2191	3.30114	-12.1832	-3.26934	15.3481	NA	NA	0.0042458	5e-10	0.000962926	3.81794e-34	0.00107799	3.64982e-53	NA	NA	0.166624	7.12598e-08	0.114513	1.15073e-30	0.109901	1.68523e-49	NA	NA
ERBB2	5e-10	2.79969e-07	6.2191	Brain_Cerebellum	1.52186e-17	5.88959e-14	8.52547	Esophagus_Mucosa	1.06471e-23	2.97756e-19	-10.0355	NA	NA	NA	1	1	1	0	3	2.8593	-6.2191	3.30114	-12.1832	-3.26934	15.3481	NA	NA	0.0042458	5e-10	0.000962926	3.81794e-34	0.00107799	3.64982e-53	NA	NA	0.166624	7.12598e-08	0.114513	1.15073e-30	0.0986691	2.67103e-49	NA	NA
ERBB2	5e-10	2.79969e-07	6.2191	Brain_Cerebellum	1.52186e-17	5.88959e-14	8.52547	Esophagus_Muscularis	1.06471e-23	8.13703e-20	-10.0355	NA	NA	NA	1	1	1	0	3	2.8593	-6.2191	3.30114	-12.1832	-3.26934	15.3481	NA	NA	0.0042458	5e-10	0.000962926	3.81794e-34	0.00107799	3.64982e-53	NA	NA	0.166624	7.12598e-08	0.114513	1.15073e-30	0.112281	1.94213e-49	NA	NA
ERBB2	5e-10	2.79969e-07	6.2191	Brain_Cerebellum	1.52186e-17	5.88959e-14	8.52547	Heart_Atrial_Appendage	1.06471e-23	7.29617e-20	10.0355	NA	NA	NA	1	1	1	0	3	2.8593	-6.2191	3.30114	-12.1832	3.26934	-15.3481	NA	NA	0.0042458	5e-10	0.000962926	3.81794e-34	0.00107799	3.64982e-53	NA	NA	0.166624	7.12598e-08	0.114513	1.15073e-30	0.112712	1.30728e-49	NA	NA
ERBB2	5e-10	2.79969e-07	6.2191	Brain_Cerebellum	1.52186e-17	5.88959e-14	8.52547	Heart_Left_Ventricle	1.06471e-23	2.34395e-19	-10.0355	NA	NA	NA	1	1	1	0	3	2.8593	-6.2191	3.30114	-12.1832	-3.26934	15.3481	NA	NA	0.0042458	5e-10	0.000962926	3.81794e-34	0.00107799	3.64982e-53	NA	NA	0.166624	7.12598e-08	0.114513	1.15073e-30	0.113061	1.39995e-49	NA	NA
ERBB2	5e-10	2.79969e-07	6.2191	Brain_Cerebellum	1.52186e-17	5.88959e-14	8.52547	Lung	1.06471e-23	3.59147e-19	-10.0355	NA	NA	NA	1	1	1	0	3	2.8593	-6.2191	3.30114	-12.1832	-3.26934	15.3481	NA	NA	0.0042458	5e-10	0.000962926	3.81794e-34	0.00107799	3.64982e-53	NA	NA	0.166624	7.12598e-08	0.114513	1.15073e-30	0.101895	2.145e-49	NA	NA
ERBB2	5e-10	2.79969e-07	6.2191	Brain_Cerebellum	1.52186e-17	5.88959e-14	8.52547	Minor_Salivary_Gland	3.02285e-24	8.46611e-20	10.159	NA	NA	NA	1	1	1	0	3	2.8593	-6.2191	3.30114	-12.1832	3.31006	-15.7423	NA	NA	0.0042458	5e-10	0.000962926	3.81794e-34	0.000932772	7.76188e-56	NA	NA	0.166624	7.12598e-08	0.114513	1.15073e-30	0.0936332	2.27718e-51	NA	NA
ERBB2	5e-10	2.79969e-07	6.2191	Brain_Cerebellum	1.52186e-17	5.88959e-14	8.52547	Muscle_Skeletal	1.06471e-23	2.58809e-19	-10.0355	NA	NA	NA	1	1	1	0	3	2.8593	-6.2191	3.30114	-12.1832	-3.26934	15.3481	NA	NA	0.0042458	5e-10	0.000962926	3.81794e-34	0.00107799	3.64982e-53	NA	NA	0.166624	7.12598e-08	0.114513	1.15073e-30	0.103214	9.25376e-49	NA	NA
ERBB2	5e-10	2.79969e-07	6.2191	Brain_Cerebellum	1.52186e-17	5.88959e-14	8.52547	Ovary	1.06471e-23	3.24012e-19	-10.0355	NA	NA	NA	1	1	1	0	3	2.8593	-6.2191	3.30114	-12.1832	-3.26934	15.3481	NA	NA	0.0042458	5e-10	0.000962926	3.81794e-34	0.00107799	3.64982e-53	NA	NA	0.166624	7.12598e-08	0.114513	1.15073e-30	0.110471	2.90188e-49	NA	NA
ERBB2	5e-10	2.79969e-07	6.2191	Brain_Cerebellum	1.52186e-17	5.88959e-14	8.52547	Pituitary	1.06471e-23	3.39674e-19	-10.0355	NA	NA	NA	1	1	1	0	3	2.8593	-6.2191	3.30114	-12.1832	-3.26934	15.3481	NA	NA	0.0042458	5e-10	0.000962926	3.81794e-34	0.00107799	3.64982e-53	NA	NA	0.166624	7.12598e-08	0.114513	1.15073e-30	0.117471	2.44356e-49	NA	NA
ERBB2	5e-10	2.79969e-07	6.2191	Brain_Cerebellum	1.52186e-17	5.88959e-14	8.52547	Prostate	1.06471e-23	3.3336e-19	-10.0355	NA	NA	NA	1	1	1	0	3	2.8593	-6.2191	3.30114	-12.1832	-3.26934	15.3481	NA	NA	0.0042458	5e-10	0.000962926	3.81794e-34	0.00107799	3.64982e-53	NA	NA	0.166624	7.12598e-08	0.114513	1.15073e-30	0.112687	5.97038e-49	NA	NA
ERBB2	5e-10	2.79969e-07	6.2191	Brain_Cerebellum	1.52186e-17	5.88959e-14	8.52547	Small_Intestine_Terminal_Ileum	1.06471e-23	3.11225e-19	-10.0355	NA	NA	NA	1	1	1	0	3	2.8593	-6.2191	3.30114	-12.1832	-3.26934	15.3481	NA	NA	0.0042458	5e-10	0.000962926	3.81794e-34	0.00107799	3.64982e-53	NA	NA	0.166624	7.12598e-08	0.114513	1.15073e-30	0.103127	2.79175e-49	NA	NA
ERBB2	5e-10	2.79969e-07	6.2191	Brain_Cerebellum	1.52186e-17	5.88959e-14	8.52547	Spleen	1.06471e-23	3.18071e-19	-10.0355	NA	NA	NA	1	1	1	0	3	2.8593	-6.2191	3.30114	-12.1832	-3.26934	15.3481	NA	NA	0.0042458	5e-10	0.000962926	3.81794e-34	0.00107799	3.64982e-53	NA	NA	0.166624	7.12598e-08	0.114513	1.15073e-30	0.105521	2.28172e-49	NA	NA
ERBB2	5e-10	2.79969e-07	6.2191	Brain_Cerebellum	1.52186e-17	5.88959e-14	8.52547	Testis	1.06471e-23	5.54936e-19	-10.0355	NA	NA	NA	1	1	1	0	3	2.8593	-6.2191	3.30114	-12.1832	-3.26934	15.3481	NA	NA	0.0042458	5e-10	0.000962926	3.81794e-34	0.00107799	3.64982e-53	NA	NA	0.166624	7.12598e-08	0.114513	1.15073e-30	0.132297	6.63769e-49	NA	NA
ERBB2	5e-10	2.79969e-07	6.2191	Brain_Cerebellum	1.52186e-17	5.88959e-14	8.52547	Thyroid	1.06471e-23	1.83795e-19	-10.0355	NA	NA	NA	1	1	1	0	3	2.8593	-6.2191	3.30114	-12.1832	-3.26934	15.3481	NA	NA	0.0042458	5e-10	0.000962926	3.81794e-34	0.00107799	3.64982e-53	NA	NA	0.166624	7.12598e-08	0.114513	1.15073e-30	0.103831	2.19738e-49	NA	NA
ERBB2	5e-10	2.79969e-07	6.2191	Brain_Cerebellum	1.52186e-17	5.88959e-14	8.52547	Whole_Blood	1.06471e-23	9.81235e-20	10.0355	NA	NA	NA	1	1	1	0	3	2.8593	-6.2191	3.30114	-12.1832	3.26934	-15.3481	NA	NA	0.0042458	5e-10	0.000962926	3.81794e-34	0.00107799	3.64982e-53	NA	NA	0.166624	7.12598e-08	0.114513	1.15073e-30	0.109664	2.34282e-49	NA	NA
ERBB2	5e-10	2.79969e-07	6.2191	Brain_Cerebellum	1.52186e-17	5.88959e-14	8.52547	smultixcan	3.02285e-24	5.7536e-20	0	NA	NA	NA	1	1	1	0	3	2.8593	-6.2191	3.30114	-12.1832	2.22045e-16	0	NA	NA	0.0042458	5e-10	0.000962926	3.81794e-34	0.000932772	7.76188e-56	NA	NA	0.166624	7.12598e-08	0.114513	1.15073e-30	0.0979846	7.06522e-52	NA	NA
ERBB2	5e-10	2.79969e-07	6.2191	Brain_Cortex	9.27845e-16	5.48403e-12	-8.03605	Adipose_Subcutaneous	1.06471e-23	3.48969e-19	-10.0355	NA	NA	NA	1	1	1	0	3	2.8593	-6.2191	-2.07969	14.4941	-3.26934	15.3481	NA	NA	0.0042458	5e-10	0.0375538	1.32092e-47	0.00107799	3.64982e-53	NA	NA	0.166624	7.12598e-08	0.582554	8.11704e-44	0.105148	1.7857e-49	NA	NA
ERBB2	5e-10	2.79969e-07	6.2191	Brain_Cortex	9.27845e-16	5.48403e-12	-8.03605	Adipose_Visceral_Omentum	1.06471e-23	3.36884e-19	-10.0355	NA	NA	NA	1	1	1	0	3	2.8593	-6.2191	-2.07969	14.4941	-3.26934	15.3481	NA	NA	0.0042458	5e-10	0.0375538	1.32092e-47	0.00107799	3.64982e-53	NA	NA	0.166624	7.12598e-08	0.582554	8.11704e-44	0.109612	1.72428e-49	NA	NA
ERBB2	5e-10	2.79969e-07	6.2191	Brain_Cortex	9.27845e-16	5.48403e-12	-8.03605	Adrenal_Gland	1.06471e-23	1.46174e-19	-10.0355	NA	NA	NA	1	1	1	0	3	2.8593	-6.2191	-2.07969	14.4941	-3.26934	15.3481	NA	NA	0.0042458	5e-10	0.0375538	1.32092e-47	0.00107799	3.64982e-53	NA	NA	0.166624	7.12598e-08	0.582554	8.11704e-44	0.119618	2.61939e-49	NA	NA
ERBB2	5e-10	2.79969e-07	6.2191	Brain_Cortex	9.27845e-16	5.48403e-12	-8.03605	Artery_Aorta	1.06471e-23	3.25183e-19	-10.0355	NA	NA	NA	1	1	1	0	3	2.8593	-6.2191	-2.07969	14.4941	-3.26934	15.3481	NA	NA	0.0042458	5e-10	0.0375538	1.32092e-47	0.00107799	3.64982e-53	NA	NA	0.166624	7.12598e-08	0.582554	8.11704e-44	0.11952	2.33435e-49	NA	NA
ERBB2	5e-10	2.79969e-07	6.2191	Brain_Cortex	9.27845e-16	5.48403e-12	-8.03605	Artery_Coronary	1.06471e-23	1.61479e-19	-10.0355	NA	NA	NA	1	1	1	0	3	2.8593	-6.2191	-2.07969	14.4941	-3.26934	15.3481	NA	NA	0.0042458	5e-10	0.0375538	1.32092e-47	0.00107799	3.64982e-53	NA	NA	0.166624	7.12598e-08	0.582554	8.11704e-44	0.110104	2.31756e-49	NA	NA
ERBB2	5e-10	2.79969e-07	6.2191	Brain_Cortex	9.27845e-16	5.48403e-12	-8.03605	Artery_Tibial	1.62778e-23	2.52371e-19	-9.99347	NA	NA	NA	1	1	1	0	3	2.8593	-6.2191	-2.07969	14.4941	-3.23204	15.326	NA	NA	0.0042458	5e-10	0.0375538	1.32092e-47	0.00122908	5.12346e-53	NA	NA	0.166624	7.12598e-08	0.582554	8.11704e-44	0.124084	4.15295e-49	NA	NA
ERBB2	5e-10	2.79969e-07	6.2191	Brain_Cortex	9.27845e-16	5.48403e-12	-8.03605	Brain_Amygdala	1.06471e-23	1.91456e-19	-10.0355	NA	NA	NA	1	1	1	0	3	2.8593	-6.2191	-2.07969	14.4941	-3.26934	15.3481	NA	NA	0.0042458	5e-10	0.0375538	1.32092e-47	0.00107799	3.64982e-53	NA	NA	0.166624	7.12598e-08	0.582554	8.11704e-44	0.108985	3.43594e-49	NA	NA
ERBB2	5e-10	2.79969e-07	6.2191	Brain_Cortex	9.27845e-16	5.48403e-12	-8.03605	Brain_Cerebellum	1.06471e-23	1.09235e-19	10.0355	NA	NA	NA	1	1	1	0	3	2.8593	-6.2191	-2.07969	14.4941	3.26934	-15.3481	NA	NA	0.0042458	5e-10	0.0375538	1.32092e-47	0.00107799	3.64982e-53	NA	NA	0.166624	7.12598e-08	0.582554	8.11704e-44	0.109233	3.91407e-49	NA	NA
ERBB2	5e-10	2.79969e-07	6.2191	Brain_Cortex	9.27845e-16	5.48403e-12	-8.03605	Colon_Sigmoid	3.02285e-24	9.46516e-20	-10.159	NA	NA	NA	1	1	1	0	3	2.8593	-6.2191	-2.07969	14.4941	-3.31006	15.7423	NA	NA	0.0042458	5e-10	0.0375538	1.32092e-47	0.000932772	7.76188e-56	NA	NA	0.166624	7.12598e-08	0.582554	8.11704e-44	0.106648	8.46433e-52	NA	NA
ERBB2	5e-10	2.79969e-07	6.2191	Brain_Cortex	9.27845e-16	5.48403e-12	-8.03605	Colon_Transverse	1.06471e-23	3.30773e-19	-10.0355	NA	NA	NA	1	1	1	0	3	2.8593	-6.2191	-2.07969	14.4941	-3.26934	15.3481	NA	NA	0.0042458	5e-10	0.0375538	1.32092e-47	0.00107799	3.64982e-53	NA	NA	0.166624	7.12598e-08	0.582554	8.11704e-44	0.106556	2.96293e-49	NA	NA
ERBB2	5e-10	2.79969e-07	6.2191	Brain_Cortex	9.27845e-16	5.48403e-12	-8.03605	Esophagus_Gastroesophageal_Junction	1.06471e-23	3.29101e-19	-10.0355	NA	NA	NA	1	1	1	0	3	2.8593	-6.2191	-2.07969	14.4941	-3.26934	15.3481	NA	NA	0.0042458	5e-10	0.0375538	1.32092e-47	0.00107799	3.64982e-53	NA	NA	0.166624	7.12598e-08	0.582554	8.11704e-44	0.109901	1.68523e-49	NA	NA
ERBB2	5e-10	2.79969e-07	6.2191	Brain_Cortex	9.27845e-16	5.48403e-12	-8.03605	Esophagus_Mucosa	1.06471e-23	2.97756e-19	-10.0355	NA	NA	NA	1	1	1	0	3	2.8593	-6.2191	-2.07969	14.4941	-3.26934	15.3481	NA	NA	0.0042458	5e-10	0.0375538	1.32092e-47	0.00107799	3.64982e-53	NA	NA	0.166624	7.12598e-08	0.582554	8.11704e-44	0.0986691	2.67103e-49	NA	NA
ERBB2	5e-10	2.79969e-07	6.2191	Brain_Cortex	9.27845e-16	5.48403e-12	-8.03605	Esophagus_Muscularis	1.06471e-23	8.13703e-20	-10.0355	NA	NA	NA	1	1	1	0	3	2.8593	-6.2191	-2.07969	14.4941	-3.26934	15.3481	NA	NA	0.0042458	5e-10	0.0375538	1.32092e-47	0.00107799	3.64982e-53	NA	NA	0.166624	7.12598e-08	0.582554	8.11704e-44	0.112281	1.94213e-49	NA	NA
ERBB2	5e-10	2.79969e-07	6.2191	Brain_Cortex	9.27845e-16	5.48403e-12	-8.03605	Heart_Atrial_Appendage	1.06471e-23	7.29617e-20	10.0355	NA	NA	NA	1	1	1	0	3	2.8593	-6.2191	-2.07969	14.4941	3.26934	-15.3481	NA	NA	0.0042458	5e-10	0.0375538	1.32092e-47	0.00107799	3.64982e-53	NA	NA	0.166624	7.12598e-08	0.582554	8.11704e-44	0.112712	1.30728e-49	NA	NA
ERBB2	5e-10	2.79969e-07	6.2191	Brain_Cortex	9.27845e-16	5.48403e-12	-8.03605	Heart_Left_Ventricle	1.06471e-23	2.34395e-19	-10.0355	NA	NA	NA	1	1	1	0	3	2.8593	-6.2191	-2.07969	14.4941	-3.26934	15.3481	NA	NA	0.0042458	5e-10	0.0375538	1.32092e-47	0.00107799	3.64982e-53	NA	NA	0.166624	7.12598e-08	0.582554	8.11704e-44	0.113061	1.39995e-49	NA	NA
ERBB2	5e-10	2.79969e-07	6.2191	Brain_Cortex	9.27845e-16	5.48403e-12	-8.03605	Lung	1.06471e-23	3.59147e-19	-10.0355	NA	NA	NA	1	1	1	0	3	2.8593	-6.2191	-2.07969	14.4941	-3.26934	15.3481	NA	NA	0.0042458	5e-10	0.0375538	1.32092e-47	0.00107799	3.64982e-53	NA	NA	0.166624	7.12598e-08	0.582554	8.11704e-44	0.101895	2.145e-49	NA	NA
ERBB2	5e-10	2.79969e-07	6.2191	Brain_Cortex	9.27845e-16	5.48403e-12	-8.03605	Minor_Salivary_Gland	3.02285e-24	8.46611e-20	10.159	NA	NA	NA	1	1	1	0	3	2.8593	-6.2191	-2.07969	14.4941	3.31006	-15.7423	NA	NA	0.0042458	5e-10	0.0375538	1.32092e-47	0.000932772	7.76188e-56	NA	NA	0.166624	7.12598e-08	0.582554	8.11704e-44	0.0936332	2.27718e-51	NA	NA
ERBB2	5e-10	2.79969e-07	6.2191	Brain_Cortex	9.27845e-16	5.48403e-12	-8.03605	Muscle_Skeletal	1.06471e-23	2.58809e-19	-10.0355	NA	NA	NA	1	1	1	0	3	2.8593	-6.2191	-2.07969	14.4941	-3.26934	15.3481	NA	NA	0.0042458	5e-10	0.0375538	1.32092e-47	0.00107799	3.64982e-53	NA	NA	0.166624	7.12598e-08	0.582554	8.11704e-44	0.103214	9.25376e-49	NA	NA
ERBB2	5e-10	2.79969e-07	6.2191	Brain_Cortex	9.27845e-16	5.48403e-12	-8.03605	Ovary	1.06471e-23	3.24012e-19	-10.0355	NA	NA	NA	1	1	1	0	3	2.8593	-6.2191	-2.07969	14.4941	-3.26934	15.3481	NA	NA	0.0042458	5e-10	0.0375538	1.32092e-47	0.00107799	3.64982e-53	NA	NA	0.166624	7.12598e-08	0.582554	8.11704e-44	0.110471	2.90188e-49	NA	NA
ERBB2	5e-10	2.79969e-07	6.2191	Brain_Cortex	9.27845e-16	5.48403e-12	-8.03605	Pituitary	1.06471e-23	3.39674e-19	-10.0355	NA	NA	NA	1	1	1	0	3	2.8593	-6.2191	-2.07969	14.4941	-3.26934	15.3481	NA	NA	0.0042458	5e-10	0.0375538	1.32092e-47	0.00107799	3.64982e-53	NA	NA	0.166624	7.12598e-08	0.582554	8.11704e-44	0.117471	2.44356e-49	NA	NA
ERBB2	5e-10	2.79969e-07	6.2191	Brain_Cortex	9.27845e-16	5.48403e-12	-8.03605	Prostate	1.06471e-23	3.3336e-19	-10.0355	NA	NA	NA	1	1	1	0	3	2.8593	-6.2191	-2.07969	14.4941	-3.26934	15.3481	NA	NA	0.0042458	5e-10	0.0375538	1.32092e-47	0.00107799	3.64982e-53	NA	NA	0.166624	7.12598e-08	0.582554	8.11704e-44	0.112687	5.97038e-49	NA	NA
ERBB2	5e-10	2.79969e-07	6.2191	Brain_Cortex	9.27845e-16	5.48403e-12	-8.03605	Small_Intestine_Terminal_Ileum	1.06471e-23	3.11225e-19	-10.0355	NA	NA	NA	1	1	1	0	3	2.8593	-6.2191	-2.07969	14.4941	-3.26934	15.3481	NA	NA	0.0042458	5e-10	0.0375538	1.32092e-47	0.00107799	3.64982e-53	NA	NA	0.166624	7.12598e-08	0.582554	8.11704e-44	0.103127	2.79175e-49	NA	NA
ERBB2	5e-10	2.79969e-07	6.2191	Brain_Cortex	9.27845e-16	5.48403e-12	-8.03605	Spleen	1.06471e-23	3.18071e-19	-10.0355	NA	NA	NA	1	1	1	0	3	2.8593	-6.2191	-2.07969	14.4941	-3.26934	15.3481	NA	NA	0.0042458	5e-10	0.0375538	1.32092e-47	0.00107799	3.64982e-53	NA	NA	0.166624	7.12598e-08	0.582554	8.11704e-44	0.105521	2.28172e-49	NA	NA
ERBB2	5e-10	2.79969e-07	6.2191	Brain_Cortex	9.27845e-16	5.48403e-12	-8.03605	Testis	1.06471e-23	5.54936e-19	-10.0355	NA	NA	NA	1	1	1	0	3	2.8593	-6.2191	-2.07969	14.4941	-3.26934	15.3481	NA	NA	0.0042458	5e-10	0.0375538	1.32092e-47	0.00107799	3.64982e-53	NA	NA	0.166624	7.12598e-08	0.582554	8.11704e-44	0.132297	6.63769e-49	NA	NA
ERBB2	5e-10	2.79969e-07	6.2191	Brain_Cortex	9.27845e-16	5.48403e-12	-8.03605	Thyroid	1.06471e-23	1.83795e-19	-10.0355	NA	NA	NA	1	1	1	0	3	2.8593	-6.2191	-2.07969	14.4941	-3.26934	15.3481	NA	NA	0.0042458	5e-10	0.0375538	1.32092e-47	0.00107799	3.64982e-53	NA	NA	0.166624	7.12598e-08	0.582554	8.11704e-44	0.103831	2.19738e-49	NA	NA
ERBB2	5e-10	2.79969e-07	6.2191	Brain_Cortex	9.27845e-16	5.48403e-12	-8.03605	Whole_Blood	1.06471e-23	9.81235e-20	10.0355	NA	NA	NA	1	1	1	0	3	2.8593	-6.2191	-2.07969	14.4941	3.26934	-15.3481	NA	NA	0.0042458	5e-10	0.0375538	1.32092e-47	0.00107799	3.64982e-53	NA	NA	0.166624	7.12598e-08	0.582554	8.11704e-44	0.109664	2.34282e-49	NA	NA
ERBB2	5e-10	2.79969e-07	6.2191	Brain_Cortex	9.27845e-16	5.48403e-12	-8.03605	smultixcan	3.02285e-24	5.7536e-20	0	NA	NA	NA	1	1	1	0	3	2.8593	-6.2191	-2.07969	14.4941	2.22045e-16	0	NA	NA	0.0042458	5e-10	0.0375538	1.32092e-47	0.000932772	7.76188e-56	NA	NA	0.166624	7.12598e-08	0.582554	8.11704e-44	0.0979846	7.06522e-52	NA	NA
ERBB2	5e-10	2.79969e-07	6.2191	Brain_Hypothalamus	4.99938e-13	1.39588e-09	-7.22532	Adipose_Subcutaneous	1.06471e-23	3.48969e-19	-10.0355	NA	NA	NA	1	1	1	0	3	2.8593	-6.2191	-1.72832	14.1117	-3.26934	15.3481	NA	NA	0.0042458	5e-10	0.0839304	3.21921e-45	0.00107799	3.64982e-53	NA	NA	0.166624	7.12598e-08	0.679941	1.87326e-41	0.105148	1.7857e-49	NA	NA
ERBB2	5e-10	2.79969e-07	6.2191	Brain_Hypothalamus	4.99938e-13	1.39588e-09	-7.22532	Adipose_Visceral_Omentum	1.06471e-23	3.36884e-19	-10.0355	NA	NA	NA	1	1	1	0	3	2.8593	-6.2191	-1.72832	14.1117	-3.26934	15.3481	NA	NA	0.0042458	5e-10	0.0839304	3.21921e-45	0.00107799	3.64982e-53	NA	NA	0.166624	7.12598e-08	0.679941	1.87326e-41	0.109612	1.72428e-49	NA	NA
ERBB2	5e-10	2.79969e-07	6.2191	Brain_Hypothalamus	4.99938e-13	1.39588e-09	-7.22532	Adrenal_Gland	1.06471e-23	1.46174e-19	-10.0355	NA	NA	NA	1	1	1	0	3	2.8593	-6.2191	-1.72832	14.1117	-3.26934	15.3481	NA	NA	0.0042458	5e-10	0.0839304	3.21921e-45	0.00107799	3.64982e-53	NA	NA	0.166624	7.12598e-08	0.679941	1.87326e-41	0.119618	2.61939e-49	NA	NA
ERBB2	5e-10	2.79969e-07	6.2191	Brain_Hypothalamus	4.99938e-13	1.39588e-09	-7.22532	Artery_Aorta	1.06471e-23	3.25183e-19	-10.0355	NA	NA	NA	1	1	1	0	3	2.8593	-6.2191	-1.72832	14.1117	-3.26934	15.3481	NA	NA	0.0042458	5e-10	0.0839304	3.21921e-45	0.00107799	3.64982e-53	NA	NA	0.166624	7.12598e-08	0.679941	1.87326e-41	0.11952	2.33435e-49	NA	NA
ERBB2	5e-10	2.79969e-07	6.2191	Brain_Hypothalamus	4.99938e-13	1.39588e-09	-7.22532	Artery_Coronary	1.06471e-23	1.61479e-19	-10.0355	NA	NA	NA	1	1	1	0	3	2.8593	-6.2191	-1.72832	14.1117	-3.26934	15.3481	NA	NA	0.0042458	5e-10	0.0839304	3.21921e-45	0.00107799	3.64982e-53	NA	NA	0.166624	7.12598e-08	0.679941	1.87326e-41	0.110104	2.31756e-49	NA	NA
ERBB2	5e-10	2.79969e-07	6.2191	Brain_Hypothalamus	4.99938e-13	1.39588e-09	-7.22532	Artery_Tibial	1.62778e-23	2.52371e-19	-9.99347	NA	NA	NA	1	1	1	0	3	2.8593	-6.2191	-1.72832	14.1117	-3.23204	15.326	NA	NA	0.0042458	5e-10	0.0839304	3.21921e-45	0.00122908	5.12346e-53	NA	NA	0.166624	7.12598e-08	0.679941	1.87326e-41	0.124084	4.15295e-49	NA	NA
ERBB2	5e-10	2.79969e-07	6.2191	Brain_Hypothalamus	4.99938e-13	1.39588e-09	-7.22532	Brain_Amygdala	1.06471e-23	1.91456e-19	-10.0355	NA	NA	NA	1	1	1	0	3	2.8593	-6.2191	-1.72832	14.1117	-3.26934	15.3481	NA	NA	0.0042458	5e-10	0.0839304	3.21921e-45	0.00107799	3.64982e-53	NA	NA	0.166624	7.12598e-08	0.679941	1.87326e-41	0.108985	3.43594e-49	NA	NA
ERBB2	5e-10	2.79969e-07	6.2191	Brain_Hypothalamus	4.99938e-13	1.39588e-09	-7.22532	Brain_Cerebellum	1.06471e-23	1.09235e-19	10.0355	NA	NA	NA	1	1	1	0	3	2.8593	-6.2191	-1.72832	14.1117	3.26934	-15.3481	NA	NA	0.0042458	5e-10	0.0839304	3.21921e-45	0.00107799	3.64982e-53	NA	NA	0.166624	7.12598e-08	0.679941	1.87326e-41	0.109233	3.91407e-49	NA	NA
ERBB2	5e-10	2.79969e-07	6.2191	Brain_Hypothalamus	4.99938e-13	1.39588e-09	-7.22532	Colon_Sigmoid	3.02285e-24	9.46516e-20	-10.159	NA	NA	NA	1	1	1	0	3	2.8593	-6.2191	-1.72832	14.1117	-3.31006	15.7423	NA	NA	0.0042458	5e-10	0.0839304	3.21921e-45	0.000932772	7.76188e-56	NA	NA	0.166624	7.12598e-08	0.679941	1.87326e-41	0.106648	8.46433e-52	NA	NA
ERBB2	5e-10	2.79969e-07	6.2191	Brain_Hypothalamus	4.99938e-13	1.39588e-09	-7.22532	Colon_Transverse	1.06471e-23	3.30773e-19	-10.0355	NA	NA	NA	1	1	1	0	3	2.8593	-6.2191	-1.72832	14.1117	-3.26934	15.3481	NA	NA	0.0042458	5e-10	0.0839304	3.21921e-45	0.00107799	3.64982e-53	NA	NA	0.166624	7.12598e-08	0.679941	1.87326e-41	0.106556	2.96293e-49	NA	NA
ERBB2	5e-10	2.79969e-07	6.2191	Brain_Hypothalamus	4.99938e-13	1.39588e-09	-7.22532	Esophagus_Gastroesophageal_Junction	1.06471e-23	3.29101e-19	-10.0355	NA	NA	NA	1	1	1	0	3	2.8593	-6.2191	-1.72832	14.1117	-3.26934	15.3481	NA	NA	0.0042458	5e-10	0.0839304	3.21921e-45	0.00107799	3.64982e-53	NA	NA	0.166624	7.12598e-08	0.679941	1.87326e-41	0.109901	1.68523e-49	NA	NA
ERBB2	5e-10	2.79969e-07	6.2191	Brain_Hypothalamus	4.99938e-13	1.39588e-09	-7.22532	Esophagus_Mucosa	1.06471e-23	2.97756e-19	-10.0355	NA	NA	NA	1	1	1	0	3	2.8593	-6.2191	-1.72832	14.1117	-3.26934	15.3481	NA	NA	0.0042458	5e-10	0.0839304	3.21921e-45	0.00107799	3.64982e-53	NA	NA	0.166624	7.12598e-08	0.679941	1.87326e-41	0.0986691	2.67103e-49	NA	NA
ERBB2	5e-10	2.79969e-07	6.2191	Brain_Hypothalamus	4.99938e-13	1.39588e-09	-7.22532	Esophagus_Muscularis	1.06471e-23	8.13703e-20	-10.0355	NA	NA	NA	1	1	1	0	3	2.8593	-6.2191	-1.72832	14.1117	-3.26934	15.3481	NA	NA	0.0042458	5e-10	0.0839304	3.21921e-45	0.00107799	3.64982e-53	NA	NA	0.166624	7.12598e-08	0.679941	1.87326e-41	0.112281	1.94213e-49	NA	NA
ERBB2	5e-10	2.79969e-07	6.2191	Brain_Hypothalamus	4.99938e-13	1.39588e-09	-7.22532	Heart_Atrial_Appendage	1.06471e-23	7.29617e-20	10.0355	NA	NA	NA	1	1	1	0	3	2.8593	-6.2191	-1.72832	14.1117	3.26934	-15.3481	NA	NA	0.0042458	5e-10	0.0839304	3.21921e-45	0.00107799	3.64982e-53	NA	NA	0.166624	7.12598e-08	0.679941	1.87326e-41	0.112712	1.30728e-49	NA	NA
ERBB2	5e-10	2.79969e-07	6.2191	Brain_Hypothalamus	4.99938e-13	1.39588e-09	-7.22532	Heart_Left_Ventricle	1.06471e-23	2.34395e-19	-10.0355	NA	NA	NA	1	1	1	0	3	2.8593	-6.2191	-1.72832	14.1117	-3.26934	15.3481	NA	NA	0.0042458	5e-10	0.0839304	3.21921e-45	0.00107799	3.64982e-53	NA	NA	0.166624	7.12598e-08	0.679941	1.87326e-41	0.113061	1.39995e-49	NA	NA
ERBB2	5e-10	2.79969e-07	6.2191	Brain_Hypothalamus	4.99938e-13	1.39588e-09	-7.22532	Lung	1.06471e-23	3.59147e-19	-10.0355	NA	NA	NA	1	1	1	0	3	2.8593	-6.2191	-1.72832	14.1117	-3.26934	15.3481	NA	NA	0.0042458	5e-10	0.0839304	3.21921e-45	0.00107799	3.64982e-53	NA	NA	0.166624	7.12598e-08	0.679941	1.87326e-41	0.101895	2.145e-49	NA	NA
ERBB2	5e-10	2.79969e-07	6.2191	Brain_Hypothalamus	4.99938e-13	1.39588e-09	-7.22532	Minor_Salivary_Gland	3.02285e-24	8.46611e-20	10.159	NA	NA	NA	1	1	1	0	3	2.8593	-6.2191	-1.72832	14.1117	3.31006	-15.7423	NA	NA	0.0042458	5e-10	0.0839304	3.21921e-45	0.000932772	7.76188e-56	NA	NA	0.166624	7.12598e-08	0.679941	1.87326e-41	0.0936332	2.27718e-51	NA	NA
ERBB2	5e-10	2.79969e-07	6.2191	Brain_Hypothalamus	4.99938e-13	1.39588e-09	-7.22532	Muscle_Skeletal	1.06471e-23	2.58809e-19	-10.0355	NA	NA	NA	1	1	1	0	3	2.8593	-6.2191	-1.72832	14.1117	-3.26934	15.3481	NA	NA	0.0042458	5e-10	0.0839304	3.21921e-45	0.00107799	3.64982e-53	NA	NA	0.166624	7.12598e-08	0.679941	1.87326e-41	0.103214	9.25376e-49	NA	NA
ERBB2	5e-10	2.79969e-07	6.2191	Brain_Hypothalamus	4.99938e-13	1.39588e-09	-7.22532	Ovary	1.06471e-23	3.24012e-19	-10.0355	NA	NA	NA	1	1	1	0	3	2.8593	-6.2191	-1.72832	14.1117	-3.26934	15.3481	NA	NA	0.0042458	5e-10	0.0839304	3.21921e-45	0.00107799	3.64982e-53	NA	NA	0.166624	7.12598e-08	0.679941	1.87326e-41	0.110471	2.90188e-49	NA	NA
ERBB2	5e-10	2.79969e-07	6.2191	Brain_Hypothalamus	4.99938e-13	1.39588e-09	-7.22532	Pituitary	1.06471e-23	3.39674e-19	-10.0355	NA	NA	NA	1	1	1	0	3	2.8593	-6.2191	-1.72832	14.1117	-3.26934	15.3481	NA	NA	0.0042458	5e-10	0.0839304	3.21921e-45	0.00107799	3.64982e-53	NA	NA	0.166624	7.12598e-08	0.679941	1.87326e-41	0.117471	2.44356e-49	NA	NA
ERBB2	5e-10	2.79969e-07	6.2191	Brain_Hypothalamus	4.99938e-13	1.39588e-09	-7.22532	Prostate	1.06471e-23	3.3336e-19	-10.0355	NA	NA	NA	1	1	1	0	3	2.8593	-6.2191	-1.72832	14.1117	-3.26934	15.3481	NA	NA	0.0042458	5e-10	0.0839304	3.21921e-45	0.00107799	3.64982e-53	NA	NA	0.166624	7.12598e-08	0.679941	1.87326e-41	0.112687	5.97038e-49	NA	NA
ERBB2	5e-10	2.79969e-07	6.2191	Brain_Hypothalamus	4.99938e-13	1.39588e-09	-7.22532	Small_Intestine_Terminal_Ileum	1.06471e-23	3.11225e-19	-10.0355	NA	NA	NA	1	1	1	0	3	2.8593	-6.2191	-1.72832	14.1117	-3.26934	15.3481	NA	NA	0.0042458	5e-10	0.0839304	3.21921e-45	0.00107799	3.64982e-53	NA	NA	0.166624	7.12598e-08	0.679941	1.87326e-41	0.103127	2.79175e-49	NA	NA
ERBB2	5e-10	2.79969e-07	6.2191	Brain_Hypothalamus	4.99938e-13	1.39588e-09	-7.22532	Spleen	1.06471e-23	3.18071e-19	-10.0355	NA	NA	NA	1	1	1	0	3	2.8593	-6.2191	-1.72832	14.1117	-3.26934	15.3481	NA	NA	0.0042458	5e-10	0.0839304	3.21921e-45	0.00107799	3.64982e-53	NA	NA	0.166624	7.12598e-08	0.679941	1.87326e-41	0.105521	2.28172e-49	NA	NA
ERBB2	5e-10	2.79969e-07	6.2191	Brain_Hypothalamus	4.99938e-13	1.39588e-09	-7.22532	Testis	1.06471e-23	5.54936e-19	-10.0355	NA	NA	NA	1	1	1	0	3	2.8593	-6.2191	-1.72832	14.1117	-3.26934	15.3481	NA	NA	0.0042458	5e-10	0.0839304	3.21921e-45	0.00107799	3.64982e-53	NA	NA	0.166624	7.12598e-08	0.679941	1.87326e-41	0.132297	6.63769e-49	NA	NA
ERBB2	5e-10	2.79969e-07	6.2191	Brain_Hypothalamus	4.99938e-13	1.39588e-09	-7.22532	Thyroid	1.06471e-23	1.83795e-19	-10.0355	NA	NA	NA	1	1	1	0	3	2.8593	-6.2191	-1.72832	14.1117	-3.26934	15.3481	NA	NA	0.0042458	5e-10	0.0839304	3.21921e-45	0.00107799	3.64982e-53	NA	NA	0.166624	7.12598e-08	0.679941	1.87326e-41	0.103831	2.19738e-49	NA	NA
ERBB2	5e-10	2.79969e-07	6.2191	Brain_Hypothalamus	4.99938e-13	1.39588e-09	-7.22532	Whole_Blood	1.06471e-23	9.81235e-20	10.0355	NA	NA	NA	1	1	1	0	3	2.8593	-6.2191	-1.72832	14.1117	3.26934	-15.3481	NA	NA	0.0042458	5e-10	0.0839304	3.21921e-45	0.00107799	3.64982e-53	NA	NA	0.166624	7.12598e-08	0.679941	1.87326e-41	0.109664	2.34282e-49	NA	NA
ERBB2	5e-10	2.79969e-07	6.2191	Brain_Hypothalamus	4.99938e-13	1.39588e-09	-7.22532	smultixcan	3.02285e-24	5.7536e-20	0	NA	NA	NA	1	1	1	0	3	2.8593	-6.2191	-1.72832	14.1117	2.22045e-16	0	NA	NA	0.0042458	5e-10	0.0839304	3.21921e-45	0.000932772	7.76188e-56	NA	NA	0.166624	7.12598e-08	0.679941	1.87326e-41	0.0979846	7.06522e-52	NA	NA
ERBB2	5e-10	2.79969e-07	6.2191	Brain_Spinal_cord_cervical_c-1	6.48245e-22	3.42824e-18	-9.62158	Adipose_Subcutaneous	1.06471e-23	3.48969e-19	-10.0355	NA	NA	NA	1	1	1	0	3	2.8593	-6.2191	-3.13806	14.9156	-3.26934	15.3481	NA	NA	0.0042458	5e-10	0.00170072	2.60922e-50	0.00107799	3.64982e-53	NA	NA	0.166624	7.12598e-08	0.188018	1.43455e-46	0.105148	1.7857e-49	NA	NA
ERBB2	5e-10	2.79969e-07	6.2191	Brain_Spinal_cord_cervical_c-1	6.48245e-22	3.42824e-18	-9.62158	Adipose_Visceral_Omentum	1.06471e-23	3.36884e-19	-10.0355	NA	NA	NA	1	1	1	0	3	2.8593	-6.2191	-3.13806	14.9156	-3.26934	15.3481	NA	NA	0.0042458	5e-10	0.00170072	2.60922e-50	0.00107799	3.64982e-53	NA	NA	0.166624	7.12598e-08	0.188018	1.43455e-46	0.109612	1.72428e-49	NA	NA
ERBB2	5e-10	2.79969e-07	6.2191	Brain_Spinal_cord_cervical_c-1	6.48245e-22	3.42824e-18	-9.62158	Adrenal_Gland	1.06471e-23	1.46174e-19	-10.0355	NA	NA	NA	1	1	1	0	3	2.8593	-6.2191	-3.13806	14.9156	-3.26934	15.3481	NA	NA	0.0042458	5e-10	0.00170072	2.60922e-50	0.00107799	3.64982e-53	NA	NA	0.166624	7.12598e-08	0.188018	1.43455e-46	0.119618	2.61939e-49	NA	NA
ERBB2	5e-10	2.79969e-07	6.2191	Brain_Spinal_cord_cervical_c-1	6.48245e-22	3.42824e-18	-9.62158	Artery_Aorta	1.06471e-23	3.25183e-19	-10.0355	NA	NA	NA	1	1	1	0	3	2.8593	-6.2191	-3.13806	14.9156	-3.26934	15.3481	NA	NA	0.0042458	5e-10	0.00170072	2.60922e-50	0.00107799	3.64982e-53	NA	NA	0.166624	7.12598e-08	0.188018	1.43455e-46	0.11952	2.33435e-49	NA	NA
ERBB2	5e-10	2.79969e-07	6.2191	Brain_Spinal_cord_cervical_c-1	6.48245e-22	3.42824e-18	-9.62158	Artery_Coronary	1.06471e-23	1.61479e-19	-10.0355	NA	NA	NA	1	1	1	0	3	2.8593	-6.2191	-3.13806	14.9156	-3.26934	15.3481	NA	NA	0.0042458	5e-10	0.00170072	2.60922e-50	0.00107799	3.64982e-53	NA	NA	0.166624	7.12598e-08	0.188018	1.43455e-46	0.110104	2.31756e-49	NA	NA
ERBB2	5e-10	2.79969e-07	6.2191	Brain_Spinal_cord_cervical_c-1	6.48245e-22	3.42824e-18	-9.62158	Artery_Tibial	1.62778e-23	2.52371e-19	-9.99347	NA	NA	NA	1	1	1	0	3	2.8593	-6.2191	-3.13806	14.9156	-3.23204	15.326	NA	NA	0.0042458	5e-10	0.00170072	2.60922e-50	0.00122908	5.12346e-53	NA	NA	0.166624	7.12598e-08	0.188018	1.43455e-46	0.124084	4.15295e-49	NA	NA
ERBB2	5e-10	2.79969e-07	6.2191	Brain_Spinal_cord_cervical_c-1	6.48245e-22	3.42824e-18	-9.62158	Brain_Amygdala	1.06471e-23	1.91456e-19	-10.0355	NA	NA	NA	1	1	1	0	3	2.8593	-6.2191	-3.13806	14.9156	-3.26934	15.3481	NA	NA	0.0042458	5e-10	0.00170072	2.60922e-50	0.00107799	3.64982e-53	NA	NA	0.166624	7.12598e-08	0.188018	1.43455e-46	0.108985	3.43594e-49	NA	NA
ERBB2	5e-10	2.79969e-07	6.2191	Brain_Spinal_cord_cervical_c-1	6.48245e-22	3.42824e-18	-9.62158	Brain_Cerebellum	1.06471e-23	1.09235e-19	10.0355	NA	NA	NA	1	1	1	0	3	2.8593	-6.2191	-3.13806	14.9156	3.26934	-15.3481	NA	NA	0.0042458	5e-10	0.00170072	2.60922e-50	0.00107799	3.64982e-53	NA	NA	0.166624	7.12598e-08	0.188018	1.43455e-46	0.109233	3.91407e-49	NA	NA
ERBB2	5e-10	2.79969e-07	6.2191	Brain_Spinal_cord_cervical_c-1	6.48245e-22	3.42824e-18	-9.62158	Colon_Sigmoid	3.02285e-24	9.46516e-20	-10.159	NA	NA	NA	1	1	1	0	3	2.8593	-6.2191	-3.13806	14.9156	-3.31006	15.7423	NA	NA	0.0042458	5e-10	0.00170072	2.60922e-50	0.000932772	7.76188e-56	NA	NA	0.166624	7.12598e-08	0.188018	1.43455e-46	0.106648	8.46433e-52	NA	NA
ERBB2	5e-10	2.79969e-07	6.2191	Brain_Spinal_cord_cervical_c-1	6.48245e-22	3.42824e-18	-9.62158	Colon_Transverse	1.06471e-23	3.30773e-19	-10.0355	NA	NA	NA	1	1	1	0	3	2.8593	-6.2191	-3.13806	14.9156	-3.26934	15.3481	NA	NA	0.0042458	5e-10	0.00170072	2.60922e-50	0.00107799	3.64982e-53	NA	NA	0.166624	7.12598e-08	0.188018	1.43455e-46	0.106556	2.96293e-49	NA	NA
ERBB2	5e-10	2.79969e-07	6.2191	Brain_Spinal_cord_cervical_c-1	6.48245e-22	3.42824e-18	-9.62158	Esophagus_Gastroesophageal_Junction	1.06471e-23	3.29101e-19	-10.0355	NA	NA	NA	1	1	1	0	3	2.8593	-6.2191	-3.13806	14.9156	-3.26934	15.3481	NA	NA	0.0042458	5e-10	0.00170072	2.60922e-50	0.00107799	3.64982e-53	NA	NA	0.166624	7.12598e-08	0.188018	1.43455e-46	0.109901	1.68523e-49	NA	NA
ERBB2	5e-10	2.79969e-07	6.2191	Brain_Spinal_cord_cervical_c-1	6.48245e-22	3.42824e-18	-9.62158	Esophagus_Mucosa	1.06471e-23	2.97756e-19	-10.0355	NA	NA	NA	1	1	1	0	3	2.8593	-6.2191	-3.13806	14.9156	-3.26934	15.3481	NA	NA	0.0042458	5e-10	0.00170072	2.60922e-50	0.00107799	3.64982e-53	NA	NA	0.166624	7.12598e-08	0.188018	1.43455e-46	0.0986691	2.67103e-49	NA	NA
ERBB2	5e-10	2.79969e-07	6.2191	Brain_Spinal_cord_cervical_c-1	6.48245e-22	3.42824e-18	-9.62158	Esophagus_Muscularis	1.06471e-23	8.13703e-20	-10.0355	NA	NA	NA	1	1	1	0	3	2.8593	-6.2191	-3.13806	14.9156	-3.26934	15.3481	NA	NA	0.0042458	5e-10	0.00170072	2.60922e-50	0.00107799	3.64982e-53	NA	NA	0.166624	7.12598e-08	0.188018	1.43455e-46	0.112281	1.94213e-49	NA	NA
ERBB2	5e-10	2.79969e-07	6.2191	Brain_Spinal_cord_cervical_c-1	6.48245e-22	3.42824e-18	-9.62158	Heart_Atrial_Appendage	1.06471e-23	7.29617e-20	10.0355	NA	NA	NA	1	1	1	0	3	2.8593	-6.2191	-3.13806	14.9156	3.26934	-15.3481	NA	NA	0.0042458	5e-10	0.00170072	2.60922e-50	0.00107799	3.64982e-53	NA	NA	0.166624	7.12598e-08	0.188018	1.43455e-46	0.112712	1.30728e-49	NA	NA
ERBB2	5e-10	2.79969e-07	6.2191	Brain_Spinal_cord_cervical_c-1	6.48245e-22	3.42824e-18	-9.62158	Heart_Left_Ventricle	1.06471e-23	2.34395e-19	-10.0355	NA	NA	NA	1	1	1	0	3	2.8593	-6.2191	-3.13806	14.9156	-3.26934	15.3481	NA	NA	0.0042458	5e-10	0.00170072	2.60922e-50	0.00107799	3.64982e-53	NA	NA	0.166624	7.12598e-08	0.188018	1.43455e-46	0.113061	1.39995e-49	NA	NA
ERBB2	5e-10	2.79969e-07	6.2191	Brain_Spinal_cord_cervical_c-1	6.48245e-22	3.42824e-18	-9.62158	Lung	1.06471e-23	3.59147e-19	-10.0355	NA	NA	NA	1	1	1	0	3	2.8593	-6.2191	-3.13806	14.9156	-3.26934	15.3481	NA	NA	0.0042458	5e-10	0.00170072	2.60922e-50	0.00107799	3.64982e-53	NA	NA	0.166624	7.12598e-08	0.188018	1.43455e-46	0.101895	2.145e-49	NA	NA
ERBB2	5e-10	2.79969e-07	6.2191	Brain_Spinal_cord_cervical_c-1	6.48245e-22	3.42824e-18	-9.62158	Minor_Salivary_Gland	3.02285e-24	8.46611e-20	10.159	NA	NA	NA	1	1	1	0	3	2.8593	-6.2191	-3.13806	14.9156	3.31006	-15.7423	NA	NA	0.0042458	5e-10	0.00170072	2.60922e-50	0.000932772	7.76188e-56	NA	NA	0.166624	7.12598e-08	0.188018	1.43455e-46	0.0936332	2.27718e-51	NA	NA
ERBB2	5e-10	2.79969e-07	6.2191	Brain_Spinal_cord_cervical_c-1	6.48245e-22	3.42824e-18	-9.62158	Muscle_Skeletal	1.06471e-23	2.58809e-19	-10.0355	NA	NA	NA	1	1	1	0	3	2.8593	-6.2191	-3.13806	14.9156	-3.26934	15.3481	NA	NA	0.0042458	5e-10	0.00170072	2.60922e-50	0.00107799	3.64982e-53	NA	NA	0.166624	7.12598e-08	0.188018	1.43455e-46	0.103214	9.25376e-49	NA	NA
ERBB2	5e-10	2.79969e-07	6.2191	Brain_Spinal_cord_cervical_c-1	6.48245e-22	3.42824e-18	-9.62158	Ovary	1.06471e-23	3.24012e-19	-10.0355	NA	NA	NA	1	1	1	0	3	2.8593	-6.2191	-3.13806	14.9156	-3.26934	15.3481	NA	NA	0.0042458	5e-10	0.00170072	2.60922e-50	0.00107799	3.64982e-53	NA	NA	0.166624	7.12598e-08	0.188018	1.43455e-46	0.110471	2.90188e-49	NA	NA
ERBB2	5e-10	2.79969e-07	6.2191	Brain_Spinal_cord_cervical_c-1	6.48245e-22	3.42824e-18	-9.62158	Pituitary	1.06471e-23	3.39674e-19	-10.0355	NA	NA	NA	1	1	1	0	3	2.8593	-6.2191	-3.13806	14.9156	-3.26934	15.3481	NA	NA	0.0042458	5e-10	0.00170072	2.60922e-50	0.00107799	3.64982e-53	NA	NA	0.166624	7.12598e-08	0.188018	1.43455e-46	0.117471	2.44356e-49	NA	NA
ERBB2	5e-10	2.79969e-07	6.2191	Brain_Spinal_cord_cervical_c-1	6.48245e-22	3.42824e-18	-9.62158	Prostate	1.06471e-23	3.3336e-19	-10.0355	NA	NA	NA	1	1	1	0	3	2.8593	-6.2191	-3.13806	14.9156	-3.26934	15.3481	NA	NA	0.0042458	5e-10	0.00170072	2.60922e-50	0.00107799	3.64982e-53	NA	NA	0.166624	7.12598e-08	0.188018	1.43455e-46	0.112687	5.97038e-49	NA	NA
ERBB2	5e-10	2.79969e-07	6.2191	Brain_Spinal_cord_cervical_c-1	6.48245e-22	3.42824e-18	-9.62158	Small_Intestine_Terminal_Ileum	1.06471e-23	3.11225e-19	-10.0355	NA	NA	NA	1	1	1	0	3	2.8593	-6.2191	-3.13806	14.9156	-3.26934	15.3481	NA	NA	0.0042458	5e-10	0.00170072	2.60922e-50	0.00107799	3.64982e-53	NA	NA	0.166624	7.12598e-08	0.188018	1.43455e-46	0.103127	2.79175e-49	NA	NA
ERBB2	5e-10	2.79969e-07	6.2191	Brain_Spinal_cord_cervical_c-1	6.48245e-22	3.42824e-18	-9.62158	Spleen	1.06471e-23	3.18071e-19	-10.0355	NA	NA	NA	1	1	1	0	3	2.8593	-6.2191	-3.13806	14.9156	-3.26934	15.3481	NA	NA	0.0042458	5e-10	0.00170072	2.60922e-50	0.00107799	3.64982e-53	NA	NA	0.166624	7.12598e-08	0.188018	1.43455e-46	0.105521	2.28172e-49	NA	NA
ERBB2	5e-10	2.79969e-07	6.2191	Brain_Spinal_cord_cervical_c-1	6.48245e-22	3.42824e-18	-9.62158	Testis	1.06471e-23	5.54936e-19	-10.0355	NA	NA	NA	1	1	1	0	3	2.8593	-6.2191	-3.13806	14.9156	-3.26934	15.3481	NA	NA	0.0042458	5e-10	0.00170072	2.60922e-50	0.00107799	3.64982e-53	NA	NA	0.166624	7.12598e-08	0.188018	1.43455e-46	0.132297	6.63769e-49	NA	NA
ERBB2	5e-10	2.79969e-07	6.2191	Brain_Spinal_cord_cervical_c-1	6.48245e-22	3.42824e-18	-9.62158	Thyroid	1.06471e-23	1.83795e-19	-10.0355	NA	NA	NA	1	1	1	0	3	2.8593	-6.2191	-3.13806	14.9156	-3.26934	15.3481	NA	NA	0.0042458	5e-10	0.00170072	2.60922e-50	0.00107799	3.64982e-53	NA	NA	0.166624	7.12598e-08	0.188018	1.43455e-46	0.103831	2.19738e-49	NA	NA
ERBB2	5e-10	2.79969e-07	6.2191	Brain_Spinal_cord_cervical_c-1	6.48245e-22	3.42824e-18	-9.62158	Whole_Blood	1.06471e-23	9.81235e-20	10.0355	NA	NA	NA	1	1	1	0	3	2.8593	-6.2191	-3.13806	14.9156	3.26934	-15.3481	NA	NA	0.0042458	5e-10	0.00170072	2.60922e-50	0.00107799	3.64982e-53	NA	NA	0.166624	7.12598e-08	0.188018	1.43455e-46	0.109664	2.34282e-49	NA	NA
ERBB2	5e-10	2.79969e-07	6.2191	Brain_Spinal_cord_cervical_c-1	6.48245e-22	3.42824e-18	-9.62158	smultixcan	3.02285e-24	5.7536e-20	0	NA	NA	NA	1	1	1	0	3	2.8593	-6.2191	-3.13806	14.9156	2.22045e-16	0	NA	NA	0.0042458	5e-10	0.00170072	2.60922e-50	0.000932772	7.76188e-56	NA	NA	0.166624	7.12598e-08	0.188018	1.43455e-46	0.0979846	7.06522e-52	NA	NA
ERBB2	5e-10	2.79969e-07	6.2191	Brain_Substantia_nigra	1.24124e-13	1.85852e-10	-7.4123	Adipose_Subcutaneous	1.06471e-23	3.48969e-19	-10.0355	NA	NA	NA	1	1	1	0	3	2.8593	-6.2191	-1.71669	13.8121	-3.26934	15.3481	NA	NA	0.0042458	5e-10	0.0860366	2.15383e-43	0.00107799	3.64982e-53	NA	NA	0.166624	7.12598e-08	0.696614	7.59801e-40	0.105148	1.7857e-49	NA	NA
ERBB2	5e-10	2.79969e-07	6.2191	Brain_Substantia_nigra	1.24124e-13	1.85852e-10	-7.4123	Adipose_Visceral_Omentum	1.06471e-23	3.36884e-19	-10.0355	NA	NA	NA	1	1	1	0	3	2.8593	-6.2191	-1.71669	13.8121	-3.26934	15.3481	NA	NA	0.0042458	5e-10	0.0860366	2.15383e-43	0.00107799	3.64982e-53	NA	NA	0.166624	7.12598e-08	0.696614	7.59801e-40	0.109612	1.72428e-49	NA	NA
ERBB2	5e-10	2.79969e-07	6.2191	Brain_Substantia_nigra	1.24124e-13	1.85852e-10	-7.4123	Adrenal_Gland	1.06471e-23	1.46174e-19	-10.0355	NA	NA	NA	1	1	1	0	3	2.8593	-6.2191	-1.71669	13.8121	-3.26934	15.3481	NA	NA	0.0042458	5e-10	0.0860366	2.15383e-43	0.00107799	3.64982e-53	NA	NA	0.166624	7.12598e-08	0.696614	7.59801e-40	0.119618	2.61939e-49	NA	NA
ERBB2	5e-10	2.79969e-07	6.2191	Brain_Substantia_nigra	1.24124e-13	1.85852e-10	-7.4123	Artery_Aorta	1.06471e-23	3.25183e-19	-10.0355	NA	NA	NA	1	1	1	0	3	2.8593	-6.2191	-1.71669	13.8121	-3.26934	15.3481	NA	NA	0.0042458	5e-10	0.0860366	2.15383e-43	0.00107799	3.64982e-53	NA	NA	0.166624	7.12598e-08	0.696614	7.59801e-40	0.11952	2.33435e-49	NA	NA
ERBB2	5e-10	2.79969e-07	6.2191	Brain_Substantia_nigra	1.24124e-13	1.85852e-10	-7.4123	Artery_Coronary	1.06471e-23	1.61479e-19	-10.0355	NA	NA	NA	1	1	1	0	3	2.8593	-6.2191	-1.71669	13.8121	-3.26934	15.3481	NA	NA	0.0042458	5e-10	0.0860366	2.15383e-43	0.00107799	3.64982e-53	NA	NA	0.166624	7.12598e-08	0.696614	7.59801e-40	0.110104	2.31756e-49	NA	NA
ERBB2	5e-10	2.79969e-07	6.2191	Brain_Substantia_nigra	1.24124e-13	1.85852e-10	-7.4123	Artery_Tibial	1.62778e-23	2.52371e-19	-9.99347	NA	NA	NA	1	1	1	0	3	2.8593	-6.2191	-1.71669	13.8121	-3.23204	15.326	NA	NA	0.0042458	5e-10	0.0860366	2.15383e-43	0.00122908	5.12346e-53	NA	NA	0.166624	7.12598e-08	0.696614	7.59801e-40	0.124084	4.15295e-49	NA	NA
ERBB2	5e-10	2.79969e-07	6.2191	Brain_Substantia_nigra	1.24124e-13	1.85852e-10	-7.4123	Brain_Amygdala	1.06471e-23	1.91456e-19	-10.0355	NA	NA	NA	1	1	1	0	3	2.8593	-6.2191	-1.71669	13.8121	-3.26934	15.3481	NA	NA	0.0042458	5e-10	0.0860366	2.15383e-43	0.00107799	3.64982e-53	NA	NA	0.166624	7.12598e-08	0.696614	7.59801e-40	0.108985	3.43594e-49	NA	NA
ERBB2	5e-10	2.79969e-07	6.2191	Brain_Substantia_nigra	1.24124e-13	1.85852e-10	-7.4123	Brain_Cerebellum	1.06471e-23	1.09235e-19	10.0355	NA	NA	NA	1	1	1	0	3	2.8593	-6.2191	-1.71669	13.8121	3.26934	-15.3481	NA	NA	0.0042458	5e-10	0.0860366	2.15383e-43	0.00107799	3.64982e-53	NA	NA	0.166624	7.12598e-08	0.696614	7.59801e-40	0.109233	3.91407e-49	NA	NA
ERBB2	5e-10	2.79969e-07	6.2191	Brain_Substantia_nigra	1.24124e-13	1.85852e-10	-7.4123	Colon_Sigmoid	3.02285e-24	9.46516e-20	-10.159	NA	NA	NA	1	1	1	0	3	2.8593	-6.2191	-1.71669	13.8121	-3.31006	15.7423	NA	NA	0.0042458	5e-10	0.0860366	2.15383e-43	0.000932772	7.76188e-56	NA	NA	0.166624	7.12598e-08	0.696614	7.59801e-40	0.106648	8.46433e-52	NA	NA
ERBB2	5e-10	2.79969e-07	6.2191	Brain_Substantia_nigra	1.24124e-13	1.85852e-10	-7.4123	Colon_Transverse	1.06471e-23	3.30773e-19	-10.0355	NA	NA	NA	1	1	1	0	3	2.8593	-6.2191	-1.71669	13.8121	-3.26934	15.3481	NA	NA	0.0042458	5e-10	0.0860366	2.15383e-43	0.00107799	3.64982e-53	NA	NA	0.166624	7.12598e-08	0.696614	7.59801e-40	0.106556	2.96293e-49	NA	NA
ERBB2	5e-10	2.79969e-07	6.2191	Brain_Substantia_nigra	1.24124e-13	1.85852e-10	-7.4123	Esophagus_Gastroesophageal_Junction	1.06471e-23	3.29101e-19	-10.0355	NA	NA	NA	1	1	1	0	3	2.8593	-6.2191	-1.71669	13.8121	-3.26934	15.3481	NA	NA	0.0042458	5e-10	0.0860366	2.15383e-43	0.00107799	3.64982e-53	NA	NA	0.166624	7.12598e-08	0.696614	7.59801e-40	0.109901	1.68523e-49	NA	NA
ERBB2	5e-10	2.79969e-07	6.2191	Brain_Substantia_nigra	1.24124e-13	1.85852e-10	-7.4123	Esophagus_Mucosa	1.06471e-23	2.97756e-19	-10.0355	NA	NA	NA	1	1	1	0	3	2.8593	-6.2191	-1.71669	13.8121	-3.26934	15.3481	NA	NA	0.0042458	5e-10	0.0860366	2.15383e-43	0.00107799	3.64982e-53	NA	NA	0.166624	7.12598e-08	0.696614	7.59801e-40	0.0986691	2.67103e-49	NA	NA
ERBB2	5e-10	2.79969e-07	6.2191	Brain_Substantia_nigra	1.24124e-13	1.85852e-10	-7.4123	Esophagus_Muscularis	1.06471e-23	8.13703e-20	-10.0355	NA	NA	NA	1	1	1	0	3	2.8593	-6.2191	-1.71669	13.8121	-3.26934	15.3481	NA	NA	0.0042458	5e-10	0.0860366	2.15383e-43	0.00107799	3.64982e-53	NA	NA	0.166624	7.12598e-08	0.696614	7.59801e-40	0.112281	1.94213e-49	NA	NA
ERBB2	5e-10	2.79969e-07	6.2191	Brain_Substantia_nigra	1.24124e-13	1.85852e-10	-7.4123	Heart_Atrial_Appendage	1.06471e-23	7.29617e-20	10.0355	NA	NA	NA	1	1	1	0	3	2.8593	-6.2191	-1.71669	13.8121	3.26934	-15.3481	NA	NA	0.0042458	5e-10	0.0860366	2.15383e-43	0.00107799	3.64982e-53	NA	NA	0.166624	7.12598e-08	0.696614	7.59801e-40	0.112712	1.30728e-49	NA	NA
ERBB2	5e-10	2.79969e-07	6.2191	Brain_Substantia_nigra	1.24124e-13	1.85852e-10	-7.4123	Heart_Left_Ventricle	1.06471e-23	2.34395e-19	-10.0355	NA	NA	NA	1	1	1	0	3	2.8593	-6.2191	-1.71669	13.8121	-3.26934	15.3481	NA	NA	0.0042458	5e-10	0.0860366	2.15383e-43	0.00107799	3.64982e-53	NA	NA	0.166624	7.12598e-08	0.696614	7.59801e-40	0.113061	1.39995e-49	NA	NA
ERBB2	5e-10	2.79969e-07	6.2191	Brain_Substantia_nigra	1.24124e-13	1.85852e-10	-7.4123	Lung	1.06471e-23	3.59147e-19	-10.0355	NA	NA	NA	1	1	1	0	3	2.8593	-6.2191	-1.71669	13.8121	-3.26934	15.3481	NA	NA	0.0042458	5e-10	0.0860366	2.15383e-43	0.00107799	3.64982e-53	NA	NA	0.166624	7.12598e-08	0.696614	7.59801e-40	0.101895	2.145e-49	NA	NA
ERBB2	5e-10	2.79969e-07	6.2191	Brain_Substantia_nigra	1.24124e-13	1.85852e-10	-7.4123	Minor_Salivary_Gland	3.02285e-24	8.46611e-20	10.159	NA	NA	NA	1	1	1	0	3	2.8593	-6.2191	-1.71669	13.8121	3.31006	-15.7423	NA	NA	0.0042458	5e-10	0.0860366	2.15383e-43	0.000932772	7.76188e-56	NA	NA	0.166624	7.12598e-08	0.696614	7.59801e-40	0.0936332	2.27718e-51	NA	NA
ERBB2	5e-10	2.79969e-07	6.2191	Brain_Substantia_nigra	1.24124e-13	1.85852e-10	-7.4123	Muscle_Skeletal	1.06471e-23	2.58809e-19	-10.0355	NA	NA	NA	1	1	1	0	3	2.8593	-6.2191	-1.71669	13.8121	-3.26934	15.3481	NA	NA	0.0042458	5e-10	0.0860366	2.15383e-43	0.00107799	3.64982e-53	NA	NA	0.166624	7.12598e-08	0.696614	7.59801e-40	0.103214	9.25376e-49	NA	NA
ERBB2	5e-10	2.79969e-07	6.2191	Brain_Substantia_nigra	1.24124e-13	1.85852e-10	-7.4123	Ovary	1.06471e-23	3.24012e-19	-10.0355	NA	NA	NA	1	1	1	0	3	2.8593	-6.2191	-1.71669	13.8121	-3.26934	15.3481	NA	NA	0.0042458	5e-10	0.0860366	2.15383e-43	0.00107799	3.64982e-53	NA	NA	0.166624	7.12598e-08	0.696614	7.59801e-40	0.110471	2.90188e-49	NA	NA
ERBB2	5e-10	2.79969e-07	6.2191	Brain_Substantia_nigra	1.24124e-13	1.85852e-10	-7.4123	Pituitary	1.06471e-23	3.39674e-19	-10.0355	NA	NA	NA	1	1	1	0	3	2.8593	-6.2191	-1.71669	13.8121	-3.26934	15.3481	NA	NA	0.0042458	5e-10	0.0860366	2.15383e-43	0.00107799	3.64982e-53	NA	NA	0.166624	7.12598e-08	0.696614	7.59801e-40	0.117471	2.44356e-49	NA	NA
ERBB2	5e-10	2.79969e-07	6.2191	Brain_Substantia_nigra	1.24124e-13	1.85852e-10	-7.4123	Prostate	1.06471e-23	3.3336e-19	-10.0355	NA	NA	NA	1	1	1	0	3	2.8593	-6.2191	-1.71669	13.8121	-3.26934	15.3481	NA	NA	0.0042458	5e-10	0.0860366	2.15383e-43	0.00107799	3.64982e-53	NA	NA	0.166624	7.12598e-08	0.696614	7.59801e-40	0.112687	5.97038e-49	NA	NA
ERBB2	5e-10	2.79969e-07	6.2191	Brain_Substantia_nigra	1.24124e-13	1.85852e-10	-7.4123	Small_Intestine_Terminal_Ileum	1.06471e-23	3.11225e-19	-10.0355	NA	NA	NA	1	1	1	0	3	2.8593	-6.2191	-1.71669	13.8121	-3.26934	15.3481	NA	NA	0.0042458	5e-10	0.0860366	2.15383e-43	0.00107799	3.64982e-53	NA	NA	0.166624	7.12598e-08	0.696614	7.59801e-40	0.103127	2.79175e-49	NA	NA
ERBB2	5e-10	2.79969e-07	6.2191	Brain_Substantia_nigra	1.24124e-13	1.85852e-10	-7.4123	Spleen	1.06471e-23	3.18071e-19	-10.0355	NA	NA	NA	1	1	1	0	3	2.8593	-6.2191	-1.71669	13.8121	-3.26934	15.3481	NA	NA	0.0042458	5e-10	0.0860366	2.15383e-43	0.00107799	3.64982e-53	NA	NA	0.166624	7.12598e-08	0.696614	7.59801e-40	0.105521	2.28172e-49	NA	NA
ERBB2	5e-10	2.79969e-07	6.2191	Brain_Substantia_nigra	1.24124e-13	1.85852e-10	-7.4123	Testis	1.06471e-23	5.54936e-19	-10.0355	NA	NA	NA	1	1	1	0	3	2.8593	-6.2191	-1.71669	13.8121	-3.26934	15.3481	NA	NA	0.0042458	5e-10	0.0860366	2.15383e-43	0.00107799	3.64982e-53	NA	NA	0.166624	7.12598e-08	0.696614	7.59801e-40	0.132297	6.63769e-49	NA	NA
ERBB2	5e-10	2.79969e-07	6.2191	Brain_Substantia_nigra	1.24124e-13	1.85852e-10	-7.4123	Thyroid	1.06471e-23	1.83795e-19	-10.0355	NA	NA	NA	1	1	1	0	3	2.8593	-6.2191	-1.71669	13.8121	-3.26934	15.3481	NA	NA	0.0042458	5e-10	0.0860366	2.15383e-43	0.00107799	3.64982e-53	NA	NA	0.166624	7.12598e-08	0.696614	7.59801e-40	0.103831	2.19738e-49	NA	NA
ERBB2	5e-10	2.79969e-07	6.2191	Brain_Substantia_nigra	1.24124e-13	1.85852e-10	-7.4123	Whole_Blood	1.06471e-23	9.81235e-20	10.0355	NA	NA	NA	1	1	1	0	3	2.8593	-6.2191	-1.71669	13.8121	3.26934	-15.3481	NA	NA	0.0042458	5e-10	0.0860366	2.15383e-43	0.00107799	3.64982e-53	NA	NA	0.166624	7.12598e-08	0.696614	7.59801e-40	0.109664	2.34282e-49	NA	NA
ERBB2	5e-10	2.79969e-07	6.2191	Brain_Substantia_nigra	1.24124e-13	1.85852e-10	-7.4123	smultixcan	3.02285e-24	5.7536e-20	0	NA	NA	NA	1	1	1	0	3	2.8593	-6.2191	-1.71669	13.8121	2.22045e-16	0	NA	NA	0.0042458	5e-10	0.0860366	2.15383e-43	0.000932772	7.76188e-56	NA	NA	0.166624	7.12598e-08	0.696614	7.59801e-40	0.0979846	7.06522e-52	NA	NA
ERBB2	5e-10	2.79969e-07	6.2191	Cells_Cultured_fibroblasts	1.16506e-19	6.95424e-16	9.07232	Adipose_Subcutaneous	1.06471e-23	3.48969e-19	-10.0355	NA	NA	NA	1	1	1	0	3	2.8593	-6.2191	3.34763	-13.2927	-3.26934	15.3481	NA	NA	0.0042458	5e-10	0.000815052	2.55283e-40	0.00107799	3.64982e-53	NA	NA	0.166624	7.12598e-08	0.127336	7.85568e-37	0.105148	1.7857e-49	NA	NA
ERBB2	5e-10	2.79969e-07	6.2191	Cells_Cultured_fibroblasts	1.16506e-19	6.95424e-16	9.07232	Adipose_Visceral_Omentum	1.06471e-23	3.36884e-19	-10.0355	NA	NA	NA	1	1	1	0	3	2.8593	-6.2191	3.34763	-13.2927	-3.26934	15.3481	NA	NA	0.0042458	5e-10	0.000815052	2.55283e-40	0.00107799	3.64982e-53	NA	NA	0.166624	7.12598e-08	0.127336	7.85568e-37	0.109612	1.72428e-49	NA	NA
ERBB2	5e-10	2.79969e-07	6.2191	Cells_Cultured_fibroblasts	1.16506e-19	6.95424e-16	9.07232	Adrenal_Gland	1.06471e-23	1.46174e-19	-10.0355	NA	NA	NA	1	1	1	0	3	2.8593	-6.2191	3.34763	-13.2927	-3.26934	15.3481	NA	NA	0.0042458	5e-10	0.000815052	2.55283e-40	0.00107799	3.64982e-53	NA	NA	0.166624	7.12598e-08	0.127336	7.85568e-37	0.119618	2.61939e-49	NA	NA
ERBB2	5e-10	2.79969e-07	6.2191	Cells_Cultured_fibroblasts	1.16506e-19	6.95424e-16	9.07232	Artery_Aorta	1.06471e-23	3.25183e-19	-10.0355	NA	NA	NA	1	1	1	0	3	2.8593	-6.2191	3.34763	-13.2927	-3.26934	15.3481	NA	NA	0.0042458	5e-10	0.000815052	2.55283e-40	0.00107799	3.64982e-53	NA	NA	0.166624	7.12598e-08	0.127336	7.85568e-37	0.11952	2.33435e-49	NA	NA
ERBB2	5e-10	2.79969e-07	6.2191	Cells_Cultured_fibroblasts	1.16506e-19	6.95424e-16	9.07232	Artery_Coronary	1.06471e-23	1.61479e-19	-10.0355	NA	NA	NA	1	1	1	0	3	2.8593	-6.2191	3.34763	-13.2927	-3.26934	15.3481	NA	NA	0.0042458	5e-10	0.000815052	2.55283e-40	0.00107799	3.64982e-53	NA	NA	0.166624	7.12598e-08	0.127336	7.85568e-37	0.110104	2.31756e-49	NA	NA
ERBB2	5e-10	2.79969e-07	6.2191	Cells_Cultured_fibroblasts	1.16506e-19	6.95424e-16	9.07232	Artery_Tibial	1.62778e-23	2.52371e-19	-9.99347	NA	NA	NA	1	1	1	0	3	2.8593	-6.2191	3.34763	-13.2927	-3.23204	15.326	NA	NA	0.0042458	5e-10	0.000815052	2.55283e-40	0.00122908	5.12346e-53	NA	NA	0.166624	7.12598e-08	0.127336	7.85568e-37	0.124084	4.15295e-49	NA	NA
ERBB2	5e-10	2.79969e-07	6.2191	Cells_Cultured_fibroblasts	1.16506e-19	6.95424e-16	9.07232	Brain_Amygdala	1.06471e-23	1.91456e-19	-10.0355	NA	NA	NA	1	1	1	0	3	2.8593	-6.2191	3.34763	-13.2927	-3.26934	15.3481	NA	NA	0.0042458	5e-10	0.000815052	2.55283e-40	0.00107799	3.64982e-53	NA	NA	0.166624	7.12598e-08	0.127336	7.85568e-37	0.108985	3.43594e-49	NA	NA
ERBB2	5e-10	2.79969e-07	6.2191	Cells_Cultured_fibroblasts	1.16506e-19	6.95424e-16	9.07232	Brain_Cerebellum	1.06471e-23	1.09235e-19	10.0355	NA	NA	NA	1	1	1	0	3	2.8593	-6.2191	3.34763	-13.2927	3.26934	-15.3481	NA	NA	0.0042458	5e-10	0.000815052	2.55283e-40	0.00107799	3.64982e-53	NA	NA	0.166624	7.12598e-08	0.127336	7.85568e-37	0.109233	3.91407e-49	NA	NA
ERBB2	5e-10	2.79969e-07	6.2191	Cells_Cultured_fibroblasts	1.16506e-19	6.95424e-16	9.07232	Colon_Sigmoid	3.02285e-24	9.46516e-20	-10.159	NA	NA	NA	1	1	1	0	3	2.8593	-6.2191	3.34763	-13.2927	-3.31006	15.7423	NA	NA	0.0042458	5e-10	0.000815052	2.55283e-40	0.000932772	7.76188e-56	NA	NA	0.166624	7.12598e-08	0.127336	7.85568e-37	0.106648	8.46433e-52	NA	NA
ERBB2	5e-10	2.79969e-07	6.2191	Cells_Cultured_fibroblasts	1.16506e-19	6.95424e-16	9.07232	Colon_Transverse	1.06471e-23	3.30773e-19	-10.0355	NA	NA	NA	1	1	1	0	3	2.8593	-6.2191	3.34763	-13.2927	-3.26934	15.3481	NA	NA	0.0042458	5e-10	0.000815052	2.55283e-40	0.00107799	3.64982e-53	NA	NA	0.166624	7.12598e-08	0.127336	7.85568e-37	0.106556	2.96293e-49	NA	NA
ERBB2	5e-10	2.79969e-07	6.2191	Cells_Cultured_fibroblasts	1.16506e-19	6.95424e-16	9.07232	Esophagus_Gastroesophageal_Junction	1.06471e-23	3.29101e-19	-10.0355	NA	NA	NA	1	1	1	0	3	2.8593	-6.2191	3.34763	-13.2927	-3.26934	15.3481	NA	NA	0.0042458	5e-10	0.000815052	2.55283e-40	0.00107799	3.64982e-53	NA	NA	0.166624	7.12598e-08	0.127336	7.85568e-37	0.109901	1.68523e-49	NA	NA
ERBB2	5e-10	2.79969e-07	6.2191	Cells_Cultured_fibroblasts	1.16506e-19	6.95424e-16	9.07232	Esophagus_Mucosa	1.06471e-23	2.97756e-19	-10.0355	NA	NA	NA	1	1	1	0	3	2.8593	-6.2191	3.34763	-13.2927	-3.26934	15.3481	NA	NA	0.0042458	5e-10	0.000815052	2.55283e-40	0.00107799	3.64982e-53	NA	NA	0.166624	7.12598e-08	0.127336	7.85568e-37	0.0986691	2.67103e-49	NA	NA
ERBB2	5e-10	2.79969e-07	6.2191	Cells_Cultured_fibroblasts	1.16506e-19	6.95424e-16	9.07232	Esophagus_Muscularis	1.06471e-23	8.13703e-20	-10.0355	NA	NA	NA	1	1	1	0	3	2.8593	-6.2191	3.34763	-13.2927	-3.26934	15.3481	NA	NA	0.0042458	5e-10	0.000815052	2.55283e-40	0.00107799	3.64982e-53	NA	NA	0.166624	7.12598e-08	0.127336	7.85568e-37	0.112281	1.94213e-49	NA	NA
ERBB2	5e-10	2.79969e-07	6.2191	Cells_Cultured_fibroblasts	1.16506e-19	6.95424e-16	9.07232	Heart_Atrial_Appendage	1.06471e-23	7.29617e-20	10.0355	NA	NA	NA	1	1	1	0	3	2.8593	-6.2191	3.34763	-13.2927	3.26934	-15.3481	NA	NA	0.0042458	5e-10	0.000815052	2.55283e-40	0.00107799	3.64982e-53	NA	NA	0.166624	7.12598e-08	0.127336	7.85568e-37	0.112712	1.30728e-49	NA	NA
ERBB2	5e-10	2.79969e-07	6.2191	Cells_Cultured_fibroblasts	1.16506e-19	6.95424e-16	9.07232	Heart_Left_Ventricle	1.06471e-23	2.34395e-19	-10.0355	NA	NA	NA	1	1	1	0	3	2.8593	-6.2191	3.34763	-13.2927	-3.26934	15.3481	NA	NA	0.0042458	5e-10	0.000815052	2.55283e-40	0.00107799	3.64982e-53	NA	NA	0.166624	7.12598e-08	0.127336	7.85568e-37	0.113061	1.39995e-49	NA	NA
ERBB2	5e-10	2.79969e-07	6.2191	Cells_Cultured_fibroblasts	1.16506e-19	6.95424e-16	9.07232	Lung	1.06471e-23	3.59147e-19	-10.0355	NA	NA	NA	1	1	1	0	3	2.8593	-6.2191	3.34763	-13.2927	-3.26934	15.3481	NA	NA	0.0042458	5e-10	0.000815052	2.55283e-40	0.00107799	3.64982e-53	NA	NA	0.166624	7.12598e-08	0.127336	7.85568e-37	0.101895	2.145e-49	NA	NA
ERBB2	5e-10	2.79969e-07	6.2191	Cells_Cultured_fibroblasts	1.16506e-19	6.95424e-16	9.07232	Minor_Salivary_Gland	3.02285e-24	8.46611e-20	10.159	NA	NA	NA	1	1	1	0	3	2.8593	-6.2191	3.34763	-13.2927	3.31006	-15.7423	NA	NA	0.0042458	5e-10	0.000815052	2.55283e-40	0.000932772	7.76188e-56	NA	NA	0.166624	7.12598e-08	0.127336	7.85568e-37	0.0936332	2.27718e-51	NA	NA
ERBB2	5e-10	2.79969e-07	6.2191	Cells_Cultured_fibroblasts	1.16506e-19	6.95424e-16	9.07232	Muscle_Skeletal	1.06471e-23	2.58809e-19	-10.0355	NA	NA	NA	1	1	1	0	3	2.8593	-6.2191	3.34763	-13.2927	-3.26934	15.3481	NA	NA	0.0042458	5e-10	0.000815052	2.55283e-40	0.00107799	3.64982e-53	NA	NA	0.166624	7.12598e-08	0.127336	7.85568e-37	0.103214	9.25376e-49	NA	NA
ERBB2	5e-10	2.79969e-07	6.2191	Cells_Cultured_fibroblasts	1.16506e-19	6.95424e-16	9.07232	Ovary	1.06471e-23	3.24012e-19	-10.0355	NA	NA	NA	1	1	1	0	3	2.8593	-6.2191	3.34763	-13.2927	-3.26934	15.3481	NA	NA	0.0042458	5e-10	0.000815052	2.55283e-40	0.00107799	3.64982e-53	NA	NA	0.166624	7.12598e-08	0.127336	7.85568e-37	0.110471	2.90188e-49	NA	NA
ERBB2	5e-10	2.79969e-07	6.2191	Cells_Cultured_fibroblasts	1.16506e-19	6.95424e-16	9.07232	Pituitary	1.06471e-23	3.39674e-19	-10.0355	NA	NA	NA	1	1	1	0	3	2.8593	-6.2191	3.34763	-13.2927	-3.26934	15.3481	NA	NA	0.0042458	5e-10	0.000815052	2.55283e-40	0.00107799	3.64982e-53	NA	NA	0.166624	7.12598e-08	0.127336	7.85568e-37	0.117471	2.44356e-49	NA	NA
ERBB2	5e-10	2.79969e-07	6.2191	Cells_Cultured_fibroblasts	1.16506e-19	6.95424e-16	9.07232	Prostate	1.06471e-23	3.3336e-19	-10.0355	NA	NA	NA	1	1	1	0	3	2.8593	-6.2191	3.34763	-13.2927	-3.26934	15.3481	NA	NA	0.0042458	5e-10	0.000815052	2.55283e-40	0.00107799	3.64982e-53	NA	NA	0.166624	7.12598e-08	0.127336	7.85568e-37	0.112687	5.97038e-49	NA	NA
ERBB2	5e-10	2.79969e-07	6.2191	Cells_Cultured_fibroblasts	1.16506e-19	6.95424e-16	9.07232	Small_Intestine_Terminal_Ileum	1.06471e-23	3.11225e-19	-10.0355	NA	NA	NA	1	1	1	0	3	2.8593	-6.2191	3.34763	-13.2927	-3.26934	15.3481	NA	NA	0.0042458	5e-10	0.000815052	2.55283e-40	0.00107799	3.64982e-53	NA	NA	0.166624	7.12598e-08	0.127336	7.85568e-37	0.103127	2.79175e-49	NA	NA
ERBB2	5e-10	2.79969e-07	6.2191	Cells_Cultured_fibroblasts	1.16506e-19	6.95424e-16	9.07232	Spleen	1.06471e-23	3.18071e-19	-10.0355	NA	NA	NA	1	1	1	0	3	2.8593	-6.2191	3.34763	-13.2927	-3.26934	15.3481	NA	NA	0.0042458	5e-10	0.000815052	2.55283e-40	0.00107799	3.64982e-53	NA	NA	0.166624	7.12598e-08	0.127336	7.85568e-37	0.105521	2.28172e-49	NA	NA
ERBB2	5e-10	2.79969e-07	6.2191	Cells_Cultured_fibroblasts	1.16506e-19	6.95424e-16	9.07232	Testis	1.06471e-23	5.54936e-19	-10.0355	NA	NA	NA	1	1	1	0	3	2.8593	-6.2191	3.34763	-13.2927	-3.26934	15.3481	NA	NA	0.0042458	5e-10	0.000815052	2.55283e-40	0.00107799	3.64982e-53	NA	NA	0.166624	7.12598e-08	0.127336	7.85568e-37	0.132297	6.63769e-49	NA	NA
ERBB2	5e-10	2.79969e-07	6.2191	Cells_Cultured_fibroblasts	1.16506e-19	6.95424e-16	9.07232	Thyroid	1.06471e-23	1.83795e-19	-10.0355	NA	NA	NA	1	1	1	0	3	2.8593	-6.2191	3.34763	-13.2927	-3.26934	15.3481	NA	NA	0.0042458	5e-10	0.000815052	2.55283e-40	0.00107799	3.64982e-53	NA	NA	0.166624	7.12598e-08	0.127336	7.85568e-37	0.103831	2.19738e-49	NA	NA
ERBB2	5e-10	2.79969e-07	6.2191	Cells_Cultured_fibroblasts	1.16506e-19	6.95424e-16	9.07232	Whole_Blood	1.06471e-23	9.81235e-20	10.0355	NA	NA	NA	1	1	1	0	3	2.8593	-6.2191	3.34763	-13.2927	3.26934	-15.3481	NA	NA	0.0042458	5e-10	0.000815052	2.55283e-40	0.00107799	3.64982e-53	NA	NA	0.166624	7.12598e-08	0.127336	7.85568e-37	0.109664	2.34282e-49	NA	NA
ERBB2	5e-10	2.79969e-07	6.2191	Cells_Cultured_fibroblasts	1.16506e-19	6.95424e-16	9.07232	smultixcan	3.02285e-24	5.7536e-20	0	NA	NA	NA	1	1	1	0	3	2.8593	-6.2191	3.34763	-13.2927	2.22045e-16	0	NA	NA	0.0042458	5e-10	0.000815052	2.55283e-40	0.000932772	7.76188e-56	NA	NA	0.166624	7.12598e-08	0.127336	7.85568e-37	0.0979846	7.06522e-52	NA	NA
ERBB2	5e-10	2.79969e-07	6.2191	Cells_EBV-transformed_lymphocytes	7.72095e-17	2.58446e-13	-8.33544	Adipose_Subcutaneous	1.06471e-23	3.48969e-19	-10.0355	NA	NA	NA	1	1	1	0	3	2.8593	-6.2191	-2.2721	14.7815	-3.26934	15.3481	NA	NA	0.0042458	5e-10	0.0230803	1.92925e-49	0.00107799	3.64982e-53	NA	NA	0.166624	7.12598e-08	0.462439	1.00678e-45	0.105148	1.7857e-49	NA	NA
ERBB2	5e-10	2.79969e-07	6.2191	Cells_EBV-transformed_lymphocytes	7.72095e-17	2.58446e-13	-8.33544	Adipose_Visceral_Omentum	1.06471e-23	3.36884e-19	-10.0355	NA	NA	NA	1	1	1	0	3	2.8593	-6.2191	-2.2721	14.7815	-3.26934	15.3481	NA	NA	0.0042458	5e-10	0.0230803	1.92925e-49	0.00107799	3.64982e-53	NA	NA	0.166624	7.12598e-08	0.462439	1.00678e-45	0.109612	1.72428e-49	NA	NA
ERBB2	5e-10	2.79969e-07	6.2191	Cells_EBV-transformed_lymphocytes	7.72095e-17	2.58446e-13	-8.33544	Adrenal_Gland	1.06471e-23	1.46174e-19	-10.0355	NA	NA	NA	1	1	1	0	3	2.8593	-6.2191	-2.2721	14.7815	-3.26934	15.3481	NA	NA	0.0042458	5e-10	0.0230803	1.92925e-49	0.00107799	3.64982e-53	NA	NA	0.166624	7.12598e-08	0.462439	1.00678e-45	0.119618	2.61939e-49	NA	NA
ERBB2	5e-10	2.79969e-07	6.2191	Cells_EBV-transformed_lymphocytes	7.72095e-17	2.58446e-13	-8.33544	Artery_Aorta	1.06471e-23	3.25183e-19	-10.0355	NA	NA	NA	1	1	1	0	3	2.8593	-6.2191	-2.2721	14.7815	-3.26934	15.3481	NA	NA	0.0042458	5e-10	0.0230803	1.92925e-49	0.00107799	3.64982e-53	NA	NA	0.166624	7.12598e-08	0.462439	1.00678e-45	0.11952	2.33435e-49	NA	NA
ERBB2	5e-10	2.79969e-07	6.2191	Cells_EBV-transformed_lymphocytes	7.72095e-17	2.58446e-13	-8.33544	Artery_Coronary	1.06471e-23	1.61479e-19	-10.0355	NA	NA	NA	1	1	1	0	3	2.8593	-6.2191	-2.2721	14.7815	-3.26934	15.3481	NA	NA	0.0042458	5e-10	0.0230803	1.92925e-49	0.00107799	3.64982e-53	NA	NA	0.166624	7.12598e-08	0.462439	1.00678e-45	0.110104	2.31756e-49	NA	NA
ERBB2	5e-10	2.79969e-07	6.2191	Cells_EBV-transformed_lymphocytes	7.72095e-17	2.58446e-13	-8.33544	Artery_Tibial	1.62778e-23	2.52371e-19	-9.99347	NA	NA	NA	1	1	1	0	3	2.8593	-6.2191	-2.2721	14.7815	-3.23204	15.326	NA	NA	0.0042458	5e-10	0.0230803	1.92925e-49	0.00122908	5.12346e-53	NA	NA	0.166624	7.12598e-08	0.462439	1.00678e-45	0.124084	4.15295e-49	NA	NA
ERBB2	5e-10	2.79969e-07	6.2191	Cells_EBV-transformed_lymphocytes	7.72095e-17	2.58446e-13	-8.33544	Brain_Amygdala	1.06471e-23	1.91456e-19	-10.0355	NA	NA	NA	1	1	1	0	3	2.8593	-6.2191	-2.2721	14.7815	-3.26934	15.3481	NA	NA	0.0042458	5e-10	0.0230803	1.92925e-49	0.00107799	3.64982e-53	NA	NA	0.166624	7.12598e-08	0.462439	1.00678e-45	0.108985	3.43594e-49	NA	NA
ERBB2	5e-10	2.79969e-07	6.2191	Cells_EBV-transformed_lymphocytes	7.72095e-17	2.58446e-13	-8.33544	Brain_Cerebellum	1.06471e-23	1.09235e-19	10.0355	NA	NA	NA	1	1	1	0	3	2.8593	-6.2191	-2.2721	14.7815	3.26934	-15.3481	NA	NA	0.0042458	5e-10	0.0230803	1.92925e-49	0.00107799	3.64982e-53	NA	NA	0.166624	7.12598e-08	0.462439	1.00678e-45	0.109233	3.91407e-49	NA	NA
ERBB2	5e-10	2.79969e-07	6.2191	Cells_EBV-transformed_lymphocytes	7.72095e-17	2.58446e-13	-8.33544	Colon_Sigmoid	3.02285e-24	9.46516e-20	-10.159	NA	NA	NA	1	1	1	0	3	2.8593	-6.2191	-2.2721	14.7815	-3.31006	15.7423	NA	NA	0.0042458	5e-10	0.0230803	1.92925e-49	0.000932772	7.76188e-56	NA	NA	0.166624	7.12598e-08	0.462439	1.00678e-45	0.106648	8.46433e-52	NA	NA
ERBB2	5e-10	2.79969e-07	6.2191	Cells_EBV-transformed_lymphocytes	7.72095e-17	2.58446e-13	-8.33544	Colon_Transverse	1.06471e-23	3.30773e-19	-10.0355	NA	NA	NA	1	1	1	0	3	2.8593	-6.2191	-2.2721	14.7815	-3.26934	15.3481	NA	NA	0.0042458	5e-10	0.0230803	1.92925e-49	0.00107799	3.64982e-53	NA	NA	0.166624	7.12598e-08	0.462439	1.00678e-45	0.106556	2.96293e-49	NA	NA
ERBB2	5e-10	2.79969e-07	6.2191	Cells_EBV-transformed_lymphocytes	7.72095e-17	2.58446e-13	-8.33544	Esophagus_Gastroesophageal_Junction	1.06471e-23	3.29101e-19	-10.0355	NA	NA	NA	1	1	1	0	3	2.8593	-6.2191	-2.2721	14.7815	-3.26934	15.3481	NA	NA	0.0042458	5e-10	0.0230803	1.92925e-49	0.00107799	3.64982e-53	NA	NA	0.166624	7.12598e-08	0.462439	1.00678e-45	0.109901	1.68523e-49	NA	NA
ERBB2	5e-10	2.79969e-07	6.2191	Cells_EBV-transformed_lymphocytes	7.72095e-17	2.58446e-13	-8.33544	Esophagus_Mucosa	1.06471e-23	2.97756e-19	-10.0355	NA	NA	NA	1	1	1	0	3	2.8593	-6.2191	-2.2721	14.7815	-3.26934	15.3481	NA	NA	0.0042458	5e-10	0.0230803	1.92925e-49	0.00107799	3.64982e-53	NA	NA	0.166624	7.12598e-08	0.462439	1.00678e-45	0.0986691	2.67103e-49	NA	NA
ERBB2	5e-10	2.79969e-07	6.2191	Cells_EBV-transformed_lymphocytes	7.72095e-17	2.58446e-13	-8.33544	Esophagus_Muscularis	1.06471e-23	8.13703e-20	-10.0355	NA	NA	NA	1	1	1	0	3	2.8593	-6.2191	-2.2721	14.7815	-3.26934	15.3481	NA	NA	0.0042458	5e-10	0.0230803	1.92925e-49	0.00107799	3.64982e-53	NA	NA	0.166624	7.12598e-08	0.462439	1.00678e-45	0.112281	1.94213e-49	NA	NA
ERBB2	5e-10	2.79969e-07	6.2191	Cells_EBV-transformed_lymphocytes	7.72095e-17	2.58446e-13	-8.33544	Heart_Atrial_Appendage	1.06471e-23	7.29617e-20	10.0355	NA	NA	NA	1	1	1	0	3	2.8593	-6.2191	-2.2721	14.7815	3.26934	-15.3481	NA	NA	0.0042458	5e-10	0.0230803	1.92925e-49	0.00107799	3.64982e-53	NA	NA	0.166624	7.12598e-08	0.462439	1.00678e-45	0.112712	1.30728e-49	NA	NA
ERBB2	5e-10	2.79969e-07	6.2191	Cells_EBV-transformed_lymphocytes	7.72095e-17	2.58446e-13	-8.33544	Heart_Left_Ventricle	1.06471e-23	2.34395e-19	-10.0355	NA	NA	NA	1	1	1	0	3	2.8593	-6.2191	-2.2721	14.7815	-3.26934	15.3481	NA	NA	0.0042458	5e-10	0.0230803	1.92925e-49	0.00107799	3.64982e-53	NA	NA	0.166624	7.12598e-08	0.462439	1.00678e-45	0.113061	1.39995e-49	NA	NA
ERBB2	5e-10	2.79969e-07	6.2191	Cells_EBV-transformed_lymphocytes	7.72095e-17	2.58446e-13	-8.33544	Lung	1.06471e-23	3.59147e-19	-10.0355	NA	NA	NA	1	1	1	0	3	2.8593	-6.2191	-2.2721	14.7815	-3.26934	15.3481	NA	NA	0.0042458	5e-10	0.0230803	1.92925e-49	0.00107799	3.64982e-53	NA	NA	0.166624	7.12598e-08	0.462439	1.00678e-45	0.101895	2.145e-49	NA	NA
ERBB2	5e-10	2.79969e-07	6.2191	Cells_EBV-transformed_lymphocytes	7.72095e-17	2.58446e-13	-8.33544	Minor_Salivary_Gland	3.02285e-24	8.46611e-20	10.159	NA	NA	NA	1	1	1	0	3	2.8593	-6.2191	-2.2721	14.7815	3.31006	-15.7423	NA	NA	0.0042458	5e-10	0.0230803	1.92925e-49	0.000932772	7.76188e-56	NA	NA	0.166624	7.12598e-08	0.462439	1.00678e-45	0.0936332	2.27718e-51	NA	NA
ERBB2	5e-10	2.79969e-07	6.2191	Cells_EBV-transformed_lymphocytes	7.72095e-17	2.58446e-13	-8.33544	Muscle_Skeletal	1.06471e-23	2.58809e-19	-10.0355	NA	NA	NA	1	1	1	0	3	2.8593	-6.2191	-2.2721	14.7815	-3.26934	15.3481	NA	NA	0.0042458	5e-10	0.0230803	1.92925e-49	0.00107799	3.64982e-53	NA	NA	0.166624	7.12598e-08	0.462439	1.00678e-45	0.103214	9.25376e-49	NA	NA
ERBB2	5e-10	2.79969e-07	6.2191	Cells_EBV-transformed_lymphocytes	7.72095e-17	2.58446e-13	-8.33544	Ovary	1.06471e-23	3.24012e-19	-10.0355	NA	NA	NA	1	1	1	0	3	2.8593	-6.2191	-2.2721	14.7815	-3.26934	15.3481	NA	NA	0.0042458	5e-10	0.0230803	1.92925e-49	0.00107799	3.64982e-53	NA	NA	0.166624	7.12598e-08	0.462439	1.00678e-45	0.110471	2.90188e-49	NA	NA
ERBB2	5e-10	2.79969e-07	6.2191	Cells_EBV-transformed_lymphocytes	7.72095e-17	2.58446e-13	-8.33544	Pituitary	1.06471e-23	3.39674e-19	-10.0355	NA	NA	NA	1	1	1	0	3	2.8593	-6.2191	-2.2721	14.7815	-3.26934	15.3481	NA	NA	0.0042458	5e-10	0.0230803	1.92925e-49	0.00107799	3.64982e-53	NA	NA	0.166624	7.12598e-08	0.462439	1.00678e-45	0.117471	2.44356e-49	NA	NA
ERBB2	5e-10	2.79969e-07	6.2191	Cells_EBV-transformed_lymphocytes	7.72095e-17	2.58446e-13	-8.33544	Prostate	1.06471e-23	3.3336e-19	-10.0355	NA	NA	NA	1	1	1	0	3	2.8593	-6.2191	-2.2721	14.7815	-3.26934	15.3481	NA	NA	0.0042458	5e-10	0.0230803	1.92925e-49	0.00107799	3.64982e-53	NA	NA	0.166624	7.12598e-08	0.462439	1.00678e-45	0.112687	5.97038e-49	NA	NA
ERBB2	5e-10	2.79969e-07	6.2191	Cells_EBV-transformed_lymphocytes	7.72095e-17	2.58446e-13	-8.33544	Small_Intestine_Terminal_Ileum	1.06471e-23	3.11225e-19	-10.0355	NA	NA	NA	1	1	1	0	3	2.8593	-6.2191	-2.2721	14.7815	-3.26934	15.3481	NA	NA	0.0042458	5e-10	0.0230803	1.92925e-49	0.00107799	3.64982e-53	NA	NA	0.166624	7.12598e-08	0.462439	1.00678e-45	0.103127	2.79175e-49	NA	NA
ERBB2	5e-10	2.79969e-07	6.2191	Cells_EBV-transformed_lymphocytes	7.72095e-17	2.58446e-13	-8.33544	Spleen	1.06471e-23	3.18071e-19	-10.0355	NA	NA	NA	1	1	1	0	3	2.8593	-6.2191	-2.2721	14.7815	-3.26934	15.3481	NA	NA	0.0042458	5e-10	0.0230803	1.92925e-49	0.00107799	3.64982e-53	NA	NA	0.166624	7.12598e-08	0.462439	1.00678e-45	0.105521	2.28172e-49	NA	NA
ERBB2	5e-10	2.79969e-07	6.2191	Cells_EBV-transformed_lymphocytes	7.72095e-17	2.58446e-13	-8.33544	Testis	1.06471e-23	5.54936e-19	-10.0355	NA	NA	NA	1	1	1	0	3	2.8593	-6.2191	-2.2721	14.7815	-3.26934	15.3481	NA	NA	0.0042458	5e-10	0.0230803	1.92925e-49	0.00107799	3.64982e-53	NA	NA	0.166624	7.12598e-08	0.462439	1.00678e-45	0.132297	6.63769e-49	NA	NA
ERBB2	5e-10	2.79969e-07	6.2191	Cells_EBV-transformed_lymphocytes	7.72095e-17	2.58446e-13	-8.33544	Thyroid	1.06471e-23	1.83795e-19	-10.0355	NA	NA	NA	1	1	1	0	3	2.8593	-6.2191	-2.2721	14.7815	-3.26934	15.3481	NA	NA	0.0042458	5e-10	0.0230803	1.92925e-49	0.00107799	3.64982e-53	NA	NA	0.166624	7.12598e-08	0.462439	1.00678e-45	0.103831	2.19738e-49	NA	NA
ERBB2	5e-10	2.79969e-07	6.2191	Cells_EBV-transformed_lymphocytes	7.72095e-17	2.58446e-13	-8.33544	Whole_Blood	1.06471e-23	9.81235e-20	10.0355	NA	NA	NA	1	1	1	0	3	2.8593	-6.2191	-2.2721	14.7815	3.26934	-15.3481	NA	NA	0.0042458	5e-10	0.0230803	1.92925e-49	0.00107799	3.64982e-53	NA	NA	0.166624	7.12598e-08	0.462439	1.00678e-45	0.109664	2.34282e-49	NA	NA
ERBB2	5e-10	2.79969e-07	6.2191	Cells_EBV-transformed_lymphocytes	7.72095e-17	2.58446e-13	-8.33544	smultixcan	3.02285e-24	5.7536e-20	0	NA	NA	NA	1	1	1	0	3	2.8593	-6.2191	-2.2721	14.7815	2.22045e-16	0	NA	NA	0.0042458	5e-10	0.0230803	1.92925e-49	0.000932772	7.76188e-56	NA	NA	0.166624	7.12598e-08	0.462439	1.00678e-45	0.0979846	7.06522e-52	NA	NA
ERBB2	5e-10	2.79969e-07	6.2191	Colon_Transverse	2.03505e-14	8.23788e-11	-7.64839	Adipose_Subcutaneous	1.06471e-23	3.48969e-19	-10.0355	NA	NA	NA	1	1	1	0	3	2.8593	-6.2191	-1.86852	14.0385	-3.26934	15.3481	NA	NA	0.0042458	5e-10	0.0616898	9.05832e-45	0.00107799	3.64982e-53	NA	NA	0.166624	7.12598e-08	0.617991	1.14026e-40	0.105148	1.7857e-49	NA	NA
ERBB2	5e-10	2.79969e-07	6.2191	Colon_Transverse	2.03505e-14	8.23788e-11	-7.64839	Adipose_Visceral_Omentum	1.06471e-23	3.36884e-19	-10.0355	NA	NA	NA	1	1	1	0	3	2.8593	-6.2191	-1.86852	14.0385	-3.26934	15.3481	NA	NA	0.0042458	5e-10	0.0616898	9.05832e-45	0.00107799	3.64982e-53	NA	NA	0.166624	7.12598e-08	0.617991	1.14026e-40	0.109612	1.72428e-49	NA	NA
ERBB2	5e-10	2.79969e-07	6.2191	Colon_Transverse	2.03505e-14	8.23788e-11	-7.64839	Adrenal_Gland	1.06471e-23	1.46174e-19	-10.0355	NA	NA	NA	1	1	1	0	3	2.8593	-6.2191	-1.86852	14.0385	-3.26934	15.3481	NA	NA	0.0042458	5e-10	0.0616898	9.05832e-45	0.00107799	3.64982e-53	NA	NA	0.166624	7.12598e-08	0.617991	1.14026e-40	0.119618	2.61939e-49	NA	NA
ERBB2	5e-10	2.79969e-07	6.2191	Colon_Transverse	2.03505e-14	8.23788e-11	-7.64839	Artery_Aorta	1.06471e-23	3.25183e-19	-10.0355	NA	NA	NA	1	1	1	0	3	2.8593	-6.2191	-1.86852	14.0385	-3.26934	15.3481	NA	NA	0.0042458	5e-10	0.0616898	9.05832e-45	0.00107799	3.64982e-53	NA	NA	0.166624	7.12598e-08	0.617991	1.14026e-40	0.11952	2.33435e-49	NA	NA
ERBB2	5e-10	2.79969e-07	6.2191	Colon_Transverse	2.03505e-14	8.23788e-11	-7.64839	Artery_Coronary	1.06471e-23	1.61479e-19	-10.0355	NA	NA	NA	1	1	1	0	3	2.8593	-6.2191	-1.86852	14.0385	-3.26934	15.3481	NA	NA	0.0042458	5e-10	0.0616898	9.05832e-45	0.00107799	3.64982e-53	NA	NA	0.166624	7.12598e-08	0.617991	1.14026e-40	0.110104	2.31756e-49	NA	NA
ERBB2	5e-10	2.79969e-07	6.2191	Colon_Transverse	2.03505e-14	8.23788e-11	-7.64839	Artery_Tibial	1.62778e-23	2.52371e-19	-9.99347	NA	NA	NA	1	1	1	0	3	2.8593	-6.2191	-1.86852	14.0385	-3.23204	15.326	NA	NA	0.0042458	5e-10	0.0616898	9.05832e-45	0.00122908	5.12346e-53	NA	NA	0.166624	7.12598e-08	0.617991	1.14026e-40	0.124084	4.15295e-49	NA	NA
ERBB2	5e-10	2.79969e-07	6.2191	Colon_Transverse	2.03505e-14	8.23788e-11	-7.64839	Brain_Amygdala	1.06471e-23	1.91456e-19	-10.0355	NA	NA	NA	1	1	1	0	3	2.8593	-6.2191	-1.86852	14.0385	-3.26934	15.3481	NA	NA	0.0042458	5e-10	0.0616898	9.05832e-45	0.00107799	3.64982e-53	NA	NA	0.166624	7.12598e-08	0.617991	1.14026e-40	0.108985	3.43594e-49	NA	NA
ERBB2	5e-10	2.79969e-07	6.2191	Colon_Transverse	2.03505e-14	8.23788e-11	-7.64839	Brain_Cerebellum	1.06471e-23	1.09235e-19	10.0355	NA	NA	NA	1	1	1	0	3	2.8593	-6.2191	-1.86852	14.0385	3.26934	-15.3481	NA	NA	0.0042458	5e-10	0.0616898	9.05832e-45	0.00107799	3.64982e-53	NA	NA	0.166624	7.12598e-08	0.617991	1.14026e-40	0.109233	3.91407e-49	NA	NA
ERBB2	5e-10	2.79969e-07	6.2191	Colon_Transverse	2.03505e-14	8.23788e-11	-7.64839	Colon_Sigmoid	3.02285e-24	9.46516e-20	-10.159	NA	NA	NA	1	1	1	0	3	2.8593	-6.2191	-1.86852	14.0385	-3.31006	15.7423	NA	NA	0.0042458	5e-10	0.0616898	9.05832e-45	0.000932772	7.76188e-56	NA	NA	0.166624	7.12598e-08	0.617991	1.14026e-40	0.106648	8.46433e-52	NA	NA
ERBB2	5e-10	2.79969e-07	6.2191	Colon_Transverse	2.03505e-14	8.23788e-11	-7.64839	Colon_Transverse	1.06471e-23	3.30773e-19	-10.0355	NA	NA	NA	1	1	1	0	3	2.8593	-6.2191	-1.86852	14.0385	-3.26934	15.3481	NA	NA	0.0042458	5e-10	0.0616898	9.05832e-45	0.00107799	3.64982e-53	NA	NA	0.166624	7.12598e-08	0.617991	1.14026e-40	0.106556	2.96293e-49	NA	NA
ERBB2	5e-10	2.79969e-07	6.2191	Colon_Transverse	2.03505e-14	8.23788e-11	-7.64839	Esophagus_Gastroesophageal_Junction	1.06471e-23	3.29101e-19	-10.0355	NA	NA	NA	1	1	1	0	3	2.8593	-6.2191	-1.86852	14.0385	-3.26934	15.3481	NA	NA	0.0042458	5e-10	0.0616898	9.05832e-45	0.00107799	3.64982e-53	NA	NA	0.166624	7.12598e-08	0.617991	1.14026e-40	0.109901	1.68523e-49	NA	NA
ERBB2	5e-10	2.79969e-07	6.2191	Colon_Transverse	2.03505e-14	8.23788e-11	-7.64839	Esophagus_Mucosa	1.06471e-23	2.97756e-19	-10.0355	NA	NA	NA	1	1	1	0	3	2.8593	-6.2191	-1.86852	14.0385	-3.26934	15.3481	NA	NA	0.0042458	5e-10	0.0616898	9.05832e-45	0.00107799	3.64982e-53	NA	NA	0.166624	7.12598e-08	0.617991	1.14026e-40	0.0986691	2.67103e-49	NA	NA
ERBB2	5e-10	2.79969e-07	6.2191	Colon_Transverse	2.03505e-14	8.23788e-11	-7.64839	Esophagus_Muscularis	1.06471e-23	8.13703e-20	-10.0355	NA	NA	NA	1	1	1	0	3	2.8593	-6.2191	-1.86852	14.0385	-3.26934	15.3481	NA	NA	0.0042458	5e-10	0.0616898	9.05832e-45	0.00107799	3.64982e-53	NA	NA	0.166624	7.12598e-08	0.617991	1.14026e-40	0.112281	1.94213e-49	NA	NA
ERBB2	5e-10	2.79969e-07	6.2191	Colon_Transverse	2.03505e-14	8.23788e-11	-7.64839	Heart_Atrial_Appendage	1.06471e-23	7.29617e-20	10.0355	NA	NA	NA	1	1	1	0	3	2.8593	-6.2191	-1.86852	14.0385	3.26934	-15.3481	NA	NA	0.0042458	5e-10	0.0616898	9.05832e-45	0.00107799	3.64982e-53	NA	NA	0.166624	7.12598e-08	0.617991	1.14026e-40	0.112712	1.30728e-49	NA	NA
ERBB2	5e-10	2.79969e-07	6.2191	Colon_Transverse	2.03505e-14	8.23788e-11	-7.64839	Heart_Left_Ventricle	1.06471e-23	2.34395e-19	-10.0355	NA	NA	NA	1	1	1	0	3	2.8593	-6.2191	-1.86852	14.0385	-3.26934	15.3481	NA	NA	0.0042458	5e-10	0.0616898	9.05832e-45	0.00107799	3.64982e-53	NA	NA	0.166624	7.12598e-08	0.617991	1.14026e-40	0.113061	1.39995e-49	NA	NA
ERBB2	5e-10	2.79969e-07	6.2191	Colon_Transverse	2.03505e-14	8.23788e-11	-7.64839	Lung	1.06471e-23	3.59147e-19	-10.0355	NA	NA	NA	1	1	1	0	3	2.8593	-6.2191	-1.86852	14.0385	-3.26934	15.3481	NA	NA	0.0042458	5e-10	0.0616898	9.05832e-45	0.00107799	3.64982e-53	NA	NA	0.166624	7.12598e-08	0.617991	1.14026e-40	0.101895	2.145e-49	NA	NA
ERBB2	5e-10	2.79969e-07	6.2191	Colon_Transverse	2.03505e-14	8.23788e-11	-7.64839	Minor_Salivary_Gland	3.02285e-24	8.46611e-20	10.159	NA	NA	NA	1	1	1	0	3	2.8593	-6.2191	-1.86852	14.0385	3.31006	-15.7423	NA	NA	0.0042458	5e-10	0.0616898	9.05832e-45	0.000932772	7.76188e-56	NA	NA	0.166624	7.12598e-08	0.617991	1.14026e-40	0.0936332	2.27718e-51	NA	NA
ERBB2	5e-10	2.79969e-07	6.2191	Colon_Transverse	2.03505e-14	8.23788e-11	-7.64839	Muscle_Skeletal	1.06471e-23	2.58809e-19	-10.0355	NA	NA	NA	1	1	1	0	3	2.8593	-6.2191	-1.86852	14.0385	-3.26934	15.3481	NA	NA	0.0042458	5e-10	0.0616898	9.05832e-45	0.00107799	3.64982e-53	NA	NA	0.166624	7.12598e-08	0.617991	1.14026e-40	0.103214	9.25376e-49	NA	NA
ERBB2	5e-10	2.79969e-07	6.2191	Colon_Transverse	2.03505e-14	8.23788e-11	-7.64839	Ovary	1.06471e-23	3.24012e-19	-10.0355	NA	NA	NA	1	1	1	0	3	2.8593	-6.2191	-1.86852	14.0385	-3.26934	15.3481	NA	NA	0.0042458	5e-10	0.0616898	9.05832e-45	0.00107799	3.64982e-53	NA	NA	0.166624	7.12598e-08	0.617991	1.14026e-40	0.110471	2.90188e-49	NA	NA
ERBB2	5e-10	2.79969e-07	6.2191	Colon_Transverse	2.03505e-14	8.23788e-11	-7.64839	Pituitary	1.06471e-23	3.39674e-19	-10.0355	NA	NA	NA	1	1	1	0	3	2.8593	-6.2191	-1.86852	14.0385	-3.26934	15.3481	NA	NA	0.0042458	5e-10	0.0616898	9.05832e-45	0.00107799	3.64982e-53	NA	NA	0.166624	7.12598e-08	0.617991	1.14026e-40	0.117471	2.44356e-49	NA	NA
ERBB2	5e-10	2.79969e-07	6.2191	Colon_Transverse	2.03505e-14	8.23788e-11	-7.64839	Prostate	1.06471e-23	3.3336e-19	-10.0355	NA	NA	NA	1	1	1	0	3	2.8593	-6.2191	-1.86852	14.0385	-3.26934	15.3481	NA	NA	0.0042458	5e-10	0.0616898	9.05832e-45	0.00107799	3.64982e-53	NA	NA	0.166624	7.12598e-08	0.617991	1.14026e-40	0.112687	5.97038e-49	NA	NA
ERBB2	5e-10	2.79969e-07	6.2191	Colon_Transverse	2.03505e-14	8.23788e-11	-7.64839	Small_Intestine_Terminal_Ileum	1.06471e-23	3.11225e-19	-10.0355	NA	NA	NA	1	1	1	0	3	2.8593	-6.2191	-1.86852	14.0385	-3.26934	15.3481	NA	NA	0.0042458	5e-10	0.0616898	9.05832e-45	0.00107799	3.64982e-53	NA	NA	0.166624	7.12598e-08	0.617991	1.14026e-40	0.103127	2.79175e-49	NA	NA
ERBB2	5e-10	2.79969e-07	6.2191	Colon_Transverse	2.03505e-14	8.23788e-11	-7.64839	Spleen	1.06471e-23	3.18071e-19	-10.0355	NA	NA	NA	1	1	1	0	3	2.8593	-6.2191	-1.86852	14.0385	-3.26934	15.3481	NA	NA	0.0042458	5e-10	0.0616898	9.05832e-45	0.00107799	3.64982e-53	NA	NA	0.166624	7.12598e-08	0.617991	1.14026e-40	0.105521	2.28172e-49	NA	NA
ERBB2	5e-10	2.79969e-07	6.2191	Colon_Transverse	2.03505e-14	8.23788e-11	-7.64839	Testis	1.06471e-23	5.54936e-19	-10.0355	NA	NA	NA	1	1	1	0	3	2.8593	-6.2191	-1.86852	14.0385	-3.26934	15.3481	NA	NA	0.0042458	5e-10	0.0616898	9.05832e-45	0.00107799	3.64982e-53	NA	NA	0.166624	7.12598e-08	0.617991	1.14026e-40	0.132297	6.63769e-49	NA	NA
ERBB2	5e-10	2.79969e-07	6.2191	Colon_Transverse	2.03505e-14	8.23788e-11	-7.64839	Thyroid	1.06471e-23	1.83795e-19	-10.0355	NA	NA	NA	1	1	1	0	3	2.8593	-6.2191	-1.86852	14.0385	-3.26934	15.3481	NA	NA	0.0042458	5e-10	0.0616898	9.05832e-45	0.00107799	3.64982e-53	NA	NA	0.166624	7.12598e-08	0.617991	1.14026e-40	0.103831	2.19738e-49	NA	NA
ERBB2	5e-10	2.79969e-07	6.2191	Colon_Transverse	2.03505e-14	8.23788e-11	-7.64839	Whole_Blood	1.06471e-23	9.81235e-20	10.0355	NA	NA	NA	1	1	1	0	3	2.8593	-6.2191	-1.86852	14.0385	3.26934	-15.3481	NA	NA	0.0042458	5e-10	0.0616898	9.05832e-45	0.00107799	3.64982e-53	NA	NA	0.166624	7.12598e-08	0.617991	1.14026e-40	0.109664	2.34282e-49	NA	NA
ERBB2	5e-10	2.79969e-07	6.2191	Colon_Transverse	2.03505e-14	8.23788e-11	-7.64839	smultixcan	3.02285e-24	5.7536e-20	0	NA	NA	NA	1	1	1	0	3	2.8593	-6.2191	-1.86852	14.0385	2.22045e-16	0	NA	NA	0.0042458	5e-10	0.0616898	9.05832e-45	0.000932772	7.76188e-56	NA	NA	0.166624	7.12598e-08	0.617991	1.14026e-40	0.0979846	7.06522e-52	NA	NA
ERBB2	5e-10	2.79969e-07	6.2191	Esophagus_Gastroesophageal_Junction	5.78108e-11	7.64452e-08	-6.54929	Adipose_Subcutaneous	1.06471e-23	3.48969e-19	-10.0355	NA	NA	NA	1	1	1	0	3	2.8593	-6.2191	-1.29995	12.6806	-3.26934	15.3481	NA	NA	0.0042458	5e-10	0.193618	7.57276e-37	0.00107799	3.64982e-53	NA	NA	0.166624	7.12598e-08	0.809293	2.33109e-33	0.105148	1.7857e-49	NA	NA
ERBB2	5e-10	2.79969e-07	6.2191	Esophagus_Gastroesophageal_Junction	5.78108e-11	7.64452e-08	-6.54929	Adipose_Visceral_Omentum	1.06471e-23	3.36884e-19	-10.0355	NA	NA	NA	1	1	1	0	3	2.8593	-6.2191	-1.29995	12.6806	-3.26934	15.3481	NA	NA	0.0042458	5e-10	0.193618	7.57276e-37	0.00107799	3.64982e-53	NA	NA	0.166624	7.12598e-08	0.809293	2.33109e-33	0.109612	1.72428e-49	NA	NA
ERBB2	5e-10	2.79969e-07	6.2191	Esophagus_Gastroesophageal_Junction	5.78108e-11	7.64452e-08	-6.54929	Adrenal_Gland	1.06471e-23	1.46174e-19	-10.0355	NA	NA	NA	1	1	1	0	3	2.8593	-6.2191	-1.29995	12.6806	-3.26934	15.3481	NA	NA	0.0042458	5e-10	0.193618	7.57276e-37	0.00107799	3.64982e-53	NA	NA	0.166624	7.12598e-08	0.809293	2.33109e-33	0.119618	2.61939e-49	NA	NA
ERBB2	5e-10	2.79969e-07	6.2191	Esophagus_Gastroesophageal_Junction	5.78108e-11	7.64452e-08	-6.54929	Artery_Aorta	1.06471e-23	3.25183e-19	-10.0355	NA	NA	NA	1	1	1	0	3	2.8593	-6.2191	-1.29995	12.6806	-3.26934	15.3481	NA	NA	0.0042458	5e-10	0.193618	7.57276e-37	0.00107799	3.64982e-53	NA	NA	0.166624	7.12598e-08	0.809293	2.33109e-33	0.11952	2.33435e-49	NA	NA
ERBB2	5e-10	2.79969e-07	6.2191	Esophagus_Gastroesophageal_Junction	5.78108e-11	7.64452e-08	-6.54929	Artery_Coronary	1.06471e-23	1.61479e-19	-10.0355	NA	NA	NA	1	1	1	0	3	2.8593	-6.2191	-1.29995	12.6806	-3.26934	15.3481	NA	NA	0.0042458	5e-10	0.193618	7.57276e-37	0.00107799	3.64982e-53	NA	NA	0.166624	7.12598e-08	0.809293	2.33109e-33	0.110104	2.31756e-49	NA	NA
ERBB2	5e-10	2.79969e-07	6.2191	Esophagus_Gastroesophageal_Junction	5.78108e-11	7.64452e-08	-6.54929	Artery_Tibial	1.62778e-23	2.52371e-19	-9.99347	NA	NA	NA	1	1	1	0	3	2.8593	-6.2191	-1.29995	12.6806	-3.23204	15.326	NA	NA	0.0042458	5e-10	0.193618	7.57276e-37	0.00122908	5.12346e-53	NA	NA	0.166624	7.12598e-08	0.809293	2.33109e-33	0.124084	4.15295e-49	NA	NA
ERBB2	5e-10	2.79969e-07	6.2191	Esophagus_Gastroesophageal_Junction	5.78108e-11	7.64452e-08	-6.54929	Brain_Amygdala	1.06471e-23	1.91456e-19	-10.0355	NA	NA	NA	1	1	1	0	3	2.8593	-6.2191	-1.29995	12.6806	-3.26934	15.3481	NA	NA	0.0042458	5e-10	0.193618	7.57276e-37	0.00107799	3.64982e-53	NA	NA	0.166624	7.12598e-08	0.809293	2.33109e-33	0.108985	3.43594e-49	NA	NA
ERBB2	5e-10	2.79969e-07	6.2191	Esophagus_Gastroesophageal_Junction	5.78108e-11	7.64452e-08	-6.54929	Brain_Cerebellum	1.06471e-23	1.09235e-19	10.0355	NA	NA	NA	1	1	1	0	3	2.8593	-6.2191	-1.29995	12.6806	3.26934	-15.3481	NA	NA	0.0042458	5e-10	0.193618	7.57276e-37	0.00107799	3.64982e-53	NA	NA	0.166624	7.12598e-08	0.809293	2.33109e-33	0.109233	3.91407e-49	NA	NA
ERBB2	5e-10	2.79969e-07	6.2191	Esophagus_Gastroesophageal_Junction	5.78108e-11	7.64452e-08	-6.54929	Colon_Sigmoid	3.02285e-24	9.46516e-20	-10.159	NA	NA	NA	1	1	1	0	3	2.8593	-6.2191	-1.29995	12.6806	-3.31006	15.7423	NA	NA	0.0042458	5e-10	0.193618	7.57276e-37	0.000932772	7.76188e-56	NA	NA	0.166624	7.12598e-08	0.809293	2.33109e-33	0.106648	8.46433e-52	NA	NA
ERBB2	5e-10	2.79969e-07	6.2191	Esophagus_Gastroesophageal_Junction	5.78108e-11	7.64452e-08	-6.54929	Colon_Transverse	1.06471e-23	3.30773e-19	-10.0355	NA	NA	NA	1	1	1	0	3	2.8593	-6.2191	-1.29995	12.6806	-3.26934	15.3481	NA	NA	0.0042458	5e-10	0.193618	7.57276e-37	0.00107799	3.64982e-53	NA	NA	0.166624	7.12598e-08	0.809293	2.33109e-33	0.106556	2.96293e-49	NA	NA
ERBB2	5e-10	2.79969e-07	6.2191	Esophagus_Gastroesophageal_Junction	5.78108e-11	7.64452e-08	-6.54929	Esophagus_Gastroesophageal_Junction	1.06471e-23	3.29101e-19	-10.0355	NA	NA	NA	1	1	1	0	3	2.8593	-6.2191	-1.29995	12.6806	-3.26934	15.3481	NA	NA	0.0042458	5e-10	0.193618	7.57276e-37	0.00107799	3.64982e-53	NA	NA	0.166624	7.12598e-08	0.809293	2.33109e-33	0.109901	1.68523e-49	NA	NA
ERBB2	5e-10	2.79969e-07	6.2191	Esophagus_Gastroesophageal_Junction	5.78108e-11	7.64452e-08	-6.54929	Esophagus_Mucosa	1.06471e-23	2.97756e-19	-10.0355	NA	NA	NA	1	1	1	0	3	2.8593	-6.2191	-1.29995	12.6806	-3.26934	15.3481	NA	NA	0.0042458	5e-10	0.193618	7.57276e-37	0.00107799	3.64982e-53	NA	NA	0.166624	7.12598e-08	0.809293	2.33109e-33	0.0986691	2.67103e-49	NA	NA
ERBB2	5e-10	2.79969e-07	6.2191	Esophagus_Gastroesophageal_Junction	5.78108e-11	7.64452e-08	-6.54929	Esophagus_Muscularis	1.06471e-23	8.13703e-20	-10.0355	NA	NA	NA	1	1	1	0	3	2.8593	-6.2191	-1.29995	12.6806	-3.26934	15.3481	NA	NA	0.0042458	5e-10	0.193618	7.57276e-37	0.00107799	3.64982e-53	NA	NA	0.166624	7.12598e-08	0.809293	2.33109e-33	0.112281	1.94213e-49	NA	NA
ERBB2	5e-10	2.79969e-07	6.2191	Esophagus_Gastroesophageal_Junction	5.78108e-11	7.64452e-08	-6.54929	Heart_Atrial_Appendage	1.06471e-23	7.29617e-20	10.0355	NA	NA	NA	1	1	1	0	3	2.8593	-6.2191	-1.29995	12.6806	3.26934	-15.3481	NA	NA	0.0042458	5e-10	0.193618	7.57276e-37	0.00107799	3.64982e-53	NA	NA	0.166624	7.12598e-08	0.809293	2.33109e-33	0.112712	1.30728e-49	NA	NA
ERBB2	5e-10	2.79969e-07	6.2191	Esophagus_Gastroesophageal_Junction	5.78108e-11	7.64452e-08	-6.54929	Heart_Left_Ventricle	1.06471e-23	2.34395e-19	-10.0355	NA	NA	NA	1	1	1	0	3	2.8593	-6.2191	-1.29995	12.6806	-3.26934	15.3481	NA	NA	0.0042458	5e-10	0.193618	7.57276e-37	0.00107799	3.64982e-53	NA	NA	0.166624	7.12598e-08	0.809293	2.33109e-33	0.113061	1.39995e-49	NA	NA
ERBB2	5e-10	2.79969e-07	6.2191	Esophagus_Gastroesophageal_Junction	5.78108e-11	7.64452e-08	-6.54929	Lung	1.06471e-23	3.59147e-19	-10.0355	NA	NA	NA	1	1	1	0	3	2.8593	-6.2191	-1.29995	12.6806	-3.26934	15.3481	NA	NA	0.0042458	5e-10	0.193618	7.57276e-37	0.00107799	3.64982e-53	NA	NA	0.166624	7.12598e-08	0.809293	2.33109e-33	0.101895	2.145e-49	NA	NA
ERBB2	5e-10	2.79969e-07	6.2191	Esophagus_Gastroesophageal_Junction	5.78108e-11	7.64452e-08	-6.54929	Minor_Salivary_Gland	3.02285e-24	8.46611e-20	10.159	NA	NA	NA	1	1	1	0	3	2.8593	-6.2191	-1.29995	12.6806	3.31006	-15.7423	NA	NA	0.0042458	5e-10	0.193618	7.57276e-37	0.000932772	7.76188e-56	NA	NA	0.166624	7.12598e-08	0.809293	2.33109e-33	0.0936332	2.27718e-51	NA	NA
ERBB2	5e-10	2.79969e-07	6.2191	Esophagus_Gastroesophageal_Junction	5.78108e-11	7.64452e-08	-6.54929	Muscle_Skeletal	1.06471e-23	2.58809e-19	-10.0355	NA	NA	NA	1	1	1	0	3	2.8593	-6.2191	-1.29995	12.6806	-3.26934	15.3481	NA	NA	0.0042458	5e-10	0.193618	7.57276e-37	0.00107799	3.64982e-53	NA	NA	0.166624	7.12598e-08	0.809293	2.33109e-33	0.103214	9.25376e-49	NA	NA
ERBB2	5e-10	2.79969e-07	6.2191	Esophagus_Gastroesophageal_Junction	5.78108e-11	7.64452e-08	-6.54929	Ovary	1.06471e-23	3.24012e-19	-10.0355	NA	NA	NA	1	1	1	0	3	2.8593	-6.2191	-1.29995	12.6806	-3.26934	15.3481	NA	NA	0.0042458	5e-10	0.193618	7.57276e-37	0.00107799	3.64982e-53	NA	NA	0.166624	7.12598e-08	0.809293	2.33109e-33	0.110471	2.90188e-49	NA	NA
ERBB2	5e-10	2.79969e-07	6.2191	Esophagus_Gastroesophageal_Junction	5.78108e-11	7.64452e-08	-6.54929	Pituitary	1.06471e-23	3.39674e-19	-10.0355	NA	NA	NA	1	1	1	0	3	2.8593	-6.2191	-1.29995	12.6806	-3.26934	15.3481	NA	NA	0.0042458	5e-10	0.193618	7.57276e-37	0.00107799	3.64982e-53	NA	NA	0.166624	7.12598e-08	0.809293	2.33109e-33	0.117471	2.44356e-49	NA	NA
ERBB2	5e-10	2.79969e-07	6.2191	Esophagus_Gastroesophageal_Junction	5.78108e-11	7.64452e-08	-6.54929	Prostate	1.06471e-23	3.3336e-19	-10.0355	NA	NA	NA	1	1	1	0	3	2.8593	-6.2191	-1.29995	12.6806	-3.26934	15.3481	NA	NA	0.0042458	5e-10	0.193618	7.57276e-37	0.00107799	3.64982e-53	NA	NA	0.166624	7.12598e-08	0.809293	2.33109e-33	0.112687	5.97038e-49	NA	NA
ERBB2	5e-10	2.79969e-07	6.2191	Esophagus_Gastroesophageal_Junction	5.78108e-11	7.64452e-08	-6.54929	Small_Intestine_Terminal_Ileum	1.06471e-23	3.11225e-19	-10.0355	NA	NA	NA	1	1	1	0	3	2.8593	-6.2191	-1.29995	12.6806	-3.26934	15.3481	NA	NA	0.0042458	5e-10	0.193618	7.57276e-37	0.00107799	3.64982e-53	NA	NA	0.166624	7.12598e-08	0.809293	2.33109e-33	0.103127	2.79175e-49	NA	NA
ERBB2	5e-10	2.79969e-07	6.2191	Esophagus_Gastroesophageal_Junction	5.78108e-11	7.64452e-08	-6.54929	Spleen	1.06471e-23	3.18071e-19	-10.0355	NA	NA	NA	1	1	1	0	3	2.8593	-6.2191	-1.29995	12.6806	-3.26934	15.3481	NA	NA	0.0042458	5e-10	0.193618	7.57276e-37	0.00107799	3.64982e-53	NA	NA	0.166624	7.12598e-08	0.809293	2.33109e-33	0.105521	2.28172e-49	NA	NA
ERBB2	5e-10	2.79969e-07	6.2191	Esophagus_Gastroesophageal_Junction	5.78108e-11	7.64452e-08	-6.54929	Testis	1.06471e-23	5.54936e-19	-10.0355	NA	NA	NA	1	1	1	0	3	2.8593	-6.2191	-1.29995	12.6806	-3.26934	15.3481	NA	NA	0.0042458	5e-10	0.193618	7.57276e-37	0.00107799	3.64982e-53	NA	NA	0.166624	7.12598e-08	0.809293	2.33109e-33	0.132297	6.63769e-49	NA	NA
ERBB2	5e-10	2.79969e-07	6.2191	Esophagus_Gastroesophageal_Junction	5.78108e-11	7.64452e-08	-6.54929	Thyroid	1.06471e-23	1.83795e-19	-10.0355	NA	NA	NA	1	1	1	0	3	2.8593	-6.2191	-1.29995	12.6806	-3.26934	15.3481	NA	NA	0.0042458	5e-10	0.193618	7.57276e-37	0.00107799	3.64982e-53	NA	NA	0.166624	7.12598e-08	0.809293	2.33109e-33	0.103831	2.19738e-49	NA	NA
ERBB2	5e-10	2.79969e-07	6.2191	Esophagus_Gastroesophageal_Junction	5.78108e-11	7.64452e-08	-6.54929	Whole_Blood	1.06471e-23	9.81235e-20	10.0355	NA	NA	NA	1	1	1	0	3	2.8593	-6.2191	-1.29995	12.6806	3.26934	-15.3481	NA	NA	0.0042458	5e-10	0.193618	7.57276e-37	0.00107799	3.64982e-53	NA	NA	0.166624	7.12598e-08	0.809293	2.33109e-33	0.109664	2.34282e-49	NA	NA
ERBB2	5e-10	2.79969e-07	6.2191	Esophagus_Gastroesophageal_Junction	5.78108e-11	7.64452e-08	-6.54929	smultixcan	3.02285e-24	5.7536e-20	0	NA	NA	NA	1	1	1	0	3	2.8593	-6.2191	-1.29995	12.6806	2.22045e-16	0	NA	NA	0.0042458	5e-10	0.193618	7.57276e-37	0.000932772	7.76188e-56	NA	NA	0.166624	7.12598e-08	0.809293	2.33109e-33	0.0979846	7.06522e-52	NA	NA
ERBB2	5e-10	2.79969e-07	6.2191	Heart_Atrial_Appendage	3.77469e-21	1.47502e-17	-9.43869	Adipose_Subcutaneous	1.06471e-23	3.48969e-19	-10.0355	NA	NA	NA	1	1	1	0	3	2.8593	-6.2191	-3.07312	14.6779	-3.26934	15.3481	NA	NA	0.0042458	5e-10	0.00211831	8.92865e-49	0.00107799	3.64982e-53	NA	NA	0.166624	7.12598e-08	0.182936	5.41166e-45	0.105148	1.7857e-49	NA	NA
ERBB2	5e-10	2.79969e-07	6.2191	Heart_Atrial_Appendage	3.77469e-21	1.47502e-17	-9.43869	Adipose_Visceral_Omentum	1.06471e-23	3.36884e-19	-10.0355	NA	NA	NA	1	1	1	0	3	2.8593	-6.2191	-3.07312	14.6779	-3.26934	15.3481	NA	NA	0.0042458	5e-10	0.00211831	8.92865e-49	0.00107799	3.64982e-53	NA	NA	0.166624	7.12598e-08	0.182936	5.41166e-45	0.109612	1.72428e-49	NA	NA
ERBB2	5e-10	2.79969e-07	6.2191	Heart_Atrial_Appendage	3.77469e-21	1.47502e-17	-9.43869	Adrenal_Gland	1.06471e-23	1.46174e-19	-10.0355	NA	NA	NA	1	1	1	0	3	2.8593	-6.2191	-3.07312	14.6779	-3.26934	15.3481	NA	NA	0.0042458	5e-10	0.00211831	8.92865e-49	0.00107799	3.64982e-53	NA	NA	0.166624	7.12598e-08	0.182936	5.41166e-45	0.119618	2.61939e-49	NA	NA
ERBB2	5e-10	2.79969e-07	6.2191	Heart_Atrial_Appendage	3.77469e-21	1.47502e-17	-9.43869	Artery_Aorta	1.06471e-23	3.25183e-19	-10.0355	NA	NA	NA	1	1	1	0	3	2.8593	-6.2191	-3.07312	14.6779	-3.26934	15.3481	NA	NA	0.0042458	5e-10	0.00211831	8.92865e-49	0.00107799	3.64982e-53	NA	NA	0.166624	7.12598e-08	0.182936	5.41166e-45	0.11952	2.33435e-49	NA	NA
ERBB2	5e-10	2.79969e-07	6.2191	Heart_Atrial_Appendage	3.77469e-21	1.47502e-17	-9.43869	Artery_Coronary	1.06471e-23	1.61479e-19	-10.0355	NA	NA	NA	1	1	1	0	3	2.8593	-6.2191	-3.07312	14.6779	-3.26934	15.3481	NA	NA	0.0042458	5e-10	0.00211831	8.92865e-49	0.00107799	3.64982e-53	NA	NA	0.166624	7.12598e-08	0.182936	5.41166e-45	0.110104	2.31756e-49	NA	NA
ERBB2	5e-10	2.79969e-07	6.2191	Heart_Atrial_Appendage	3.77469e-21	1.47502e-17	-9.43869	Artery_Tibial	1.62778e-23	2.52371e-19	-9.99347	NA	NA	NA	1	1	1	0	3	2.8593	-6.2191	-3.07312	14.6779	-3.23204	15.326	NA	NA	0.0042458	5e-10	0.00211831	8.92865e-49	0.00122908	5.12346e-53	NA	NA	0.166624	7.12598e-08	0.182936	5.41166e-45	0.124084	4.15295e-49	NA	NA
ERBB2	5e-10	2.79969e-07	6.2191	Heart_Atrial_Appendage	3.77469e-21	1.47502e-17	-9.43869	Brain_Amygdala	1.06471e-23	1.91456e-19	-10.0355	NA	NA	NA	1	1	1	0	3	2.8593	-6.2191	-3.07312	14.6779	-3.26934	15.3481	NA	NA	0.0042458	5e-10	0.00211831	8.92865e-49	0.00107799	3.64982e-53	NA	NA	0.166624	7.12598e-08	0.182936	5.41166e-45	0.108985	3.43594e-49	NA	NA
ERBB2	5e-10	2.79969e-07	6.2191	Heart_Atrial_Appendage	3.77469e-21	1.47502e-17	-9.43869	Brain_Cerebellum	1.06471e-23	1.09235e-19	10.0355	NA	NA	NA	1	1	1	0	3	2.8593	-6.2191	-3.07312	14.6779	3.26934	-15.3481	NA	NA	0.0042458	5e-10	0.00211831	8.92865e-49	0.00107799	3.64982e-53	NA	NA	0.166624	7.12598e-08	0.182936	5.41166e-45	0.109233	3.91407e-49	NA	NA
ERBB2	5e-10	2.79969e-07	6.2191	Heart_Atrial_Appendage	3.77469e-21	1.47502e-17	-9.43869	Colon_Sigmoid	3.02285e-24	9.46516e-20	-10.159	NA	NA	NA	1	1	1	0	3	2.8593	-6.2191	-3.07312	14.6779	-3.31006	15.7423	NA	NA	0.0042458	5e-10	0.00211831	8.92865e-49	0.000932772	7.76188e-56	NA	NA	0.166624	7.12598e-08	0.182936	5.41166e-45	0.106648	8.46433e-52	NA	NA
ERBB2	5e-10	2.79969e-07	6.2191	Heart_Atrial_Appendage	3.77469e-21	1.47502e-17	-9.43869	Colon_Transverse	1.06471e-23	3.30773e-19	-10.0355	NA	NA	NA	1	1	1	0	3	2.8593	-6.2191	-3.07312	14.6779	-3.26934	15.3481	NA	NA	0.0042458	5e-10	0.00211831	8.92865e-49	0.00107799	3.64982e-53	NA	NA	0.166624	7.12598e-08	0.182936	5.41166e-45	0.106556	2.96293e-49	NA	NA
ERBB2	5e-10	2.79969e-07	6.2191	Heart_Atrial_Appendage	3.77469e-21	1.47502e-17	-9.43869	Esophagus_Gastroesophageal_Junction	1.06471e-23	3.29101e-19	-10.0355	NA	NA	NA	1	1	1	0	3	2.8593	-6.2191	-3.07312	14.6779	-3.26934	15.3481	NA	NA	0.0042458	5e-10	0.00211831	8.92865e-49	0.00107799	3.64982e-53	NA	NA	0.166624	7.12598e-08	0.182936	5.41166e-45	0.109901	1.68523e-49	NA	NA
ERBB2	5e-10	2.79969e-07	6.2191	Heart_Atrial_Appendage	3.77469e-21	1.47502e-17	-9.43869	Esophagus_Mucosa	1.06471e-23	2.97756e-19	-10.0355	NA	NA	NA	1	1	1	0	3	2.8593	-6.2191	-3.07312	14.6779	-3.26934	15.3481	NA	NA	0.0042458	5e-10	0.00211831	8.92865e-49	0.00107799	3.64982e-53	NA	NA	0.166624	7.12598e-08	0.182936	5.41166e-45	0.0986691	2.67103e-49	NA	NA
ERBB2	5e-10	2.79969e-07	6.2191	Heart_Atrial_Appendage	3.77469e-21	1.47502e-17	-9.43869	Esophagus_Muscularis	1.06471e-23	8.13703e-20	-10.0355	NA	NA	NA	1	1	1	0	3	2.8593	-6.2191	-3.07312	14.6779	-3.26934	15.3481	NA	NA	0.0042458	5e-10	0.00211831	8.92865e-49	0.00107799	3.64982e-53	NA	NA	0.166624	7.12598e-08	0.182936	5.41166e-45	0.112281	1.94213e-49	NA	NA
ERBB2	5e-10	2.79969e-07	6.2191	Heart_Atrial_Appendage	3.77469e-21	1.47502e-17	-9.43869	Heart_Atrial_Appendage	1.06471e-23	7.29617e-20	10.0355	NA	NA	NA	1	1	1	0	3	2.8593	-6.2191	-3.07312	14.6779	3.26934	-15.3481	NA	NA	0.0042458	5e-10	0.00211831	8.92865e-49	0.00107799	3.64982e-53	NA	NA	0.166624	7.12598e-08	0.182936	5.41166e-45	0.112712	1.30728e-49	NA	NA
ERBB2	5e-10	2.79969e-07	6.2191	Heart_Atrial_Appendage	3.77469e-21	1.47502e-17	-9.43869	Heart_Left_Ventricle	1.06471e-23	2.34395e-19	-10.0355	NA	NA	NA	1	1	1	0	3	2.8593	-6.2191	-3.07312	14.6779	-3.26934	15.3481	NA	NA	0.0042458	5e-10	0.00211831	8.92865e-49	0.00107799	3.64982e-53	NA	NA	0.166624	7.12598e-08	0.182936	5.41166e-45	0.113061	1.39995e-49	NA	NA
ERBB2	5e-10	2.79969e-07	6.2191	Heart_Atrial_Appendage	3.77469e-21	1.47502e-17	-9.43869	Lung	1.06471e-23	3.59147e-19	-10.0355	NA	NA	NA	1	1	1	0	3	2.8593	-6.2191	-3.07312	14.6779	-3.26934	15.3481	NA	NA	0.0042458	5e-10	0.00211831	8.92865e-49	0.00107799	3.64982e-53	NA	NA	0.166624	7.12598e-08	0.182936	5.41166e-45	0.101895	2.145e-49	NA	NA
ERBB2	5e-10	2.79969e-07	6.2191	Heart_Atrial_Appendage	3.77469e-21	1.47502e-17	-9.43869	Minor_Salivary_Gland	3.02285e-24	8.46611e-20	10.159	NA	NA	NA	1	1	1	0	3	2.8593	-6.2191	-3.07312	14.6779	3.31006	-15.7423	NA	NA	0.0042458	5e-10	0.00211831	8.92865e-49	0.000932772	7.76188e-56	NA	NA	0.166624	7.12598e-08	0.182936	5.41166e-45	0.0936332	2.27718e-51	NA	NA
ERBB2	5e-10	2.79969e-07	6.2191	Heart_Atrial_Appendage	3.77469e-21	1.47502e-17	-9.43869	Muscle_Skeletal	1.06471e-23	2.58809e-19	-10.0355	NA	NA	NA	1	1	1	0	3	2.8593	-6.2191	-3.07312	14.6779	-3.26934	15.3481	NA	NA	0.0042458	5e-10	0.00211831	8.92865e-49	0.00107799	3.64982e-53	NA	NA	0.166624	7.12598e-08	0.182936	5.41166e-45	0.103214	9.25376e-49	NA	NA
ERBB2	5e-10	2.79969e-07	6.2191	Heart_Atrial_Appendage	3.77469e-21	1.47502e-17	-9.43869	Ovary	1.06471e-23	3.24012e-19	-10.0355	NA	NA	NA	1	1	1	0	3	2.8593	-6.2191	-3.07312	14.6779	-3.26934	15.3481	NA	NA	0.0042458	5e-10	0.00211831	8.92865e-49	0.00107799	3.64982e-53	NA	NA	0.166624	7.12598e-08	0.182936	5.41166e-45	0.110471	2.90188e-49	NA	NA
ERBB2	5e-10	2.79969e-07	6.2191	Heart_Atrial_Appendage	3.77469e-21	1.47502e-17	-9.43869	Pituitary	1.06471e-23	3.39674e-19	-10.0355	NA	NA	NA	1	1	1	0	3	2.8593	-6.2191	-3.07312	14.6779	-3.26934	15.3481	NA	NA	0.0042458	5e-10	0.00211831	8.92865e-49	0.00107799	3.64982e-53	NA	NA	0.166624	7.12598e-08	0.182936	5.41166e-45	0.117471	2.44356e-49	NA	NA
ERBB2	5e-10	2.79969e-07	6.2191	Heart_Atrial_Appendage	3.77469e-21	1.47502e-17	-9.43869	Prostate	1.06471e-23	3.3336e-19	-10.0355	NA	NA	NA	1	1	1	0	3	2.8593	-6.2191	-3.07312	14.6779	-3.26934	15.3481	NA	NA	0.0042458	5e-10	0.00211831	8.92865e-49	0.00107799	3.64982e-53	NA	NA	0.166624	7.12598e-08	0.182936	5.41166e-45	0.112687	5.97038e-49	NA	NA
ERBB2	5e-10	2.79969e-07	6.2191	Heart_Atrial_Appendage	3.77469e-21	1.47502e-17	-9.43869	Small_Intestine_Terminal_Ileum	1.06471e-23	3.11225e-19	-10.0355	NA	NA	NA	1	1	1	0	3	2.8593	-6.2191	-3.07312	14.6779	-3.26934	15.3481	NA	NA	0.0042458	5e-10	0.00211831	8.92865e-49	0.00107799	3.64982e-53	NA	NA	0.166624	7.12598e-08	0.182936	5.41166e-45	0.103127	2.79175e-49	NA	NA
ERBB2	5e-10	2.79969e-07	6.2191	Heart_Atrial_Appendage	3.77469e-21	1.47502e-17	-9.43869	Spleen	1.06471e-23	3.18071e-19	-10.0355	NA	NA	NA	1	1	1	0	3	2.8593	-6.2191	-3.07312	14.6779	-3.26934	15.3481	NA	NA	0.0042458	5e-10	0.00211831	8.92865e-49	0.00107799	3.64982e-53	NA	NA	0.166624	7.12598e-08	0.182936	5.41166e-45	0.105521	2.28172e-49	NA	NA
ERBB2	5e-10	2.79969e-07	6.2191	Heart_Atrial_Appendage	3.77469e-21	1.47502e-17	-9.43869	Testis	1.06471e-23	5.54936e-19	-10.0355	NA	NA	NA	1	1	1	0	3	2.8593	-6.2191	-3.07312	14.6779	-3.26934	15.3481	NA	NA	0.0042458	5e-10	0.00211831	8.92865e-49	0.00107799	3.64982e-53	NA	NA	0.166624	7.12598e-08	0.182936	5.41166e-45	0.132297	6.63769e-49	NA	NA
ERBB2	5e-10	2.79969e-07	6.2191	Heart_Atrial_Appendage	3.77469e-21	1.47502e-17	-9.43869	Thyroid	1.06471e-23	1.83795e-19	-10.0355	NA	NA	NA	1	1	1	0	3	2.8593	-6.2191	-3.07312	14.6779	-3.26934	15.3481	NA	NA	0.0042458	5e-10	0.00211831	8.92865e-49	0.00107799	3.64982e-53	NA	NA	0.166624	7.12598e-08	0.182936	5.41166e-45	0.103831	2.19738e-49	NA	NA
ERBB2	5e-10	2.79969e-07	6.2191	Heart_Atrial_Appendage	3.77469e-21	1.47502e-17	-9.43869	Whole_Blood	1.06471e-23	9.81235e-20	10.0355	NA	NA	NA	1	1	1	0	3	2.8593	-6.2191	-3.07312	14.6779	3.26934	-15.3481	NA	NA	0.0042458	5e-10	0.00211831	8.92865e-49	0.00107799	3.64982e-53	NA	NA	0.166624	7.12598e-08	0.182936	5.41166e-45	0.109664	2.34282e-49	NA	NA
ERBB2	5e-10	2.79969e-07	6.2191	Heart_Atrial_Appendage	3.77469e-21	1.47502e-17	-9.43869	smultixcan	3.02285e-24	5.7536e-20	0	NA	NA	NA	1	1	1	0	3	2.8593	-6.2191	-3.07312	14.6779	2.22045e-16	0	NA	NA	0.0042458	5e-10	0.00211831	8.92865e-49	0.000932772	7.76188e-56	NA	NA	0.166624	7.12598e-08	0.182936	5.41166e-45	0.0979846	7.06522e-52	NA	NA
ERBB2	5e-10	2.79969e-07	6.2191	Heart_Left_Ventricle	3.75504e-18	8.31517e-15	-8.68598	Adipose_Subcutaneous	1.06471e-23	3.48969e-19	-10.0355	NA	NA	NA	1	1	1	0	3	2.8593	-6.2191	-2.16365	15.4846	-3.26934	15.3481	NA	NA	0.0042458	5e-10	0.0304916	4.41031e-54	0.00107799	3.64982e-53	NA	NA	0.166624	7.12598e-08	0.498481	2.52314e-50	0.105148	1.7857e-49	NA	NA
ERBB2	5e-10	2.79969e-07	6.2191	Heart_Left_Ventricle	3.75504e-18	8.31517e-15	-8.68598	Adipose_Visceral_Omentum	1.06471e-23	3.36884e-19	-10.0355	NA	NA	NA	1	1	1	0	3	2.8593	-6.2191	-2.16365	15.4846	-3.26934	15.3481	NA	NA	0.0042458	5e-10	0.0304916	4.41031e-54	0.00107799	3.64982e-53	NA	NA	0.166624	7.12598e-08	0.498481	2.52314e-50	0.109612	1.72428e-49	NA	NA
ERBB2	5e-10	2.79969e-07	6.2191	Heart_Left_Ventricle	3.75504e-18	8.31517e-15	-8.68598	Adrenal_Gland	1.06471e-23	1.46174e-19	-10.0355	NA	NA	NA	1	1	1	0	3	2.8593	-6.2191	-2.16365	15.4846	-3.26934	15.3481	NA	NA	0.0042458	5e-10	0.0304916	4.41031e-54	0.00107799	3.64982e-53	NA	NA	0.166624	7.12598e-08	0.498481	2.52314e-50	0.119618	2.61939e-49	NA	NA
ERBB2	5e-10	2.79969e-07	6.2191	Heart_Left_Ventricle	3.75504e-18	8.31517e-15	-8.68598	Artery_Aorta	1.06471e-23	3.25183e-19	-10.0355	NA	NA	NA	1	1	1	0	3	2.8593	-6.2191	-2.16365	15.4846	-3.26934	15.3481	NA	NA	0.0042458	5e-10	0.0304916	4.41031e-54	0.00107799	3.64982e-53	NA	NA	0.166624	7.12598e-08	0.498481	2.52314e-50	0.11952	2.33435e-49	NA	NA
ERBB2	5e-10	2.79969e-07	6.2191	Heart_Left_Ventricle	3.75504e-18	8.31517e-15	-8.68598	Artery_Coronary	1.06471e-23	1.61479e-19	-10.0355	NA	NA	NA	1	1	1	0	3	2.8593	-6.2191	-2.16365	15.4846	-3.26934	15.3481	NA	NA	0.0042458	5e-10	0.0304916	4.41031e-54	0.00107799	3.64982e-53	NA	NA	0.166624	7.12598e-08	0.498481	2.52314e-50	0.110104	2.31756e-49	NA	NA
ERBB2	5e-10	2.79969e-07	6.2191	Heart_Left_Ventricle	3.75504e-18	8.31517e-15	-8.68598	Artery_Tibial	1.62778e-23	2.52371e-19	-9.99347	NA	NA	NA	1	1	1	0	3	2.8593	-6.2191	-2.16365	15.4846	-3.23204	15.326	NA	NA	0.0042458	5e-10	0.0304916	4.41031e-54	0.00122908	5.12346e-53	NA	NA	0.166624	7.12598e-08	0.498481	2.52314e-50	0.124084	4.15295e-49	NA	NA
ERBB2	5e-10	2.79969e-07	6.2191	Heart_Left_Ventricle	3.75504e-18	8.31517e-15	-8.68598	Brain_Amygdala	1.06471e-23	1.91456e-19	-10.0355	NA	NA	NA	1	1	1	0	3	2.8593	-6.2191	-2.16365	15.4846	-3.26934	15.3481	NA	NA	0.0042458	5e-10	0.0304916	4.41031e-54	0.00107799	3.64982e-53	NA	NA	0.166624	7.12598e-08	0.498481	2.52314e-50	0.108985	3.43594e-49	NA	NA
ERBB2	5e-10	2.79969e-07	6.2191	Heart_Left_Ventricle	3.75504e-18	8.31517e-15	-8.68598	Brain_Cerebellum	1.06471e-23	1.09235e-19	10.0355	NA	NA	NA	1	1	1	0	3	2.8593	-6.2191	-2.16365	15.4846	3.26934	-15.3481	NA	NA	0.0042458	5e-10	0.0304916	4.41031e-54	0.00107799	3.64982e-53	NA	NA	0.166624	7.12598e-08	0.498481	2.52314e-50	0.109233	3.91407e-49	NA	NA
ERBB2	5e-10	2.79969e-07	6.2191	Heart_Left_Ventricle	3.75504e-18	8.31517e-15	-8.68598	Colon_Sigmoid	3.02285e-24	9.46516e-20	-10.159	NA	NA	NA	1	1	1	0	3	2.8593	-6.2191	-2.16365	15.4846	-3.31006	15.7423	NA	NA	0.0042458	5e-10	0.0304916	4.41031e-54	0.000932772	7.76188e-56	NA	NA	0.166624	7.12598e-08	0.498481	2.52314e-50	0.106648	8.46433e-52	NA	NA
ERBB2	5e-10	2.79969e-07	6.2191	Heart_Left_Ventricle	3.75504e-18	8.31517e-15	-8.68598	Colon_Transverse	1.06471e-23	3.30773e-19	-10.0355	NA	NA	NA	1	1	1	0	3	2.8593	-6.2191	-2.16365	15.4846	-3.26934	15.3481	NA	NA	0.0042458	5e-10	0.0304916	4.41031e-54	0.00107799	3.64982e-53	NA	NA	0.166624	7.12598e-08	0.498481	2.52314e-50	0.106556	2.96293e-49	NA	NA
ERBB2	5e-10	2.79969e-07	6.2191	Heart_Left_Ventricle	3.75504e-18	8.31517e-15	-8.68598	Esophagus_Gastroesophageal_Junction	1.06471e-23	3.29101e-19	-10.0355	NA	NA	NA	1	1	1	0	3	2.8593	-6.2191	-2.16365	15.4846	-3.26934	15.3481	NA	NA	0.0042458	5e-10	0.0304916	4.41031e-54	0.00107799	3.64982e-53	NA	NA	0.166624	7.12598e-08	0.498481	2.52314e-50	0.109901	1.68523e-49	NA	NA
ERBB2	5e-10	2.79969e-07	6.2191	Heart_Left_Ventricle	3.75504e-18	8.31517e-15	-8.68598	Esophagus_Mucosa	1.06471e-23	2.97756e-19	-10.0355	NA	NA	NA	1	1	1	0	3	2.8593	-6.2191	-2.16365	15.4846	-3.26934	15.3481	NA	NA	0.0042458	5e-10	0.0304916	4.41031e-54	0.00107799	3.64982e-53	NA	NA	0.166624	7.12598e-08	0.498481	2.52314e-50	0.0986691	2.67103e-49	NA	NA
ERBB2	5e-10	2.79969e-07	6.2191	Heart_Left_Ventricle	3.75504e-18	8.31517e-15	-8.68598	Esophagus_Muscularis	1.06471e-23	8.13703e-20	-10.0355	NA	NA	NA	1	1	1	0	3	2.8593	-6.2191	-2.16365	15.4846	-3.26934	15.3481	NA	NA	0.0042458	5e-10	0.0304916	4.41031e-54	0.00107799	3.64982e-53	NA	NA	0.166624	7.12598e-08	0.498481	2.52314e-50	0.112281	1.94213e-49	NA	NA
ERBB2	5e-10	2.79969e-07	6.2191	Heart_Left_Ventricle	3.75504e-18	8.31517e-15	-8.68598	Heart_Atrial_Appendage	1.06471e-23	7.29617e-20	10.0355	NA	NA	NA	1	1	1	0	3	2.8593	-6.2191	-2.16365	15.4846	3.26934	-15.3481	NA	NA	0.0042458	5e-10	0.0304916	4.41031e-54	0.00107799	3.64982e-53	NA	NA	0.166624	7.12598e-08	0.498481	2.52314e-50	0.112712	1.30728e-49	NA	NA
ERBB2	5e-10	2.79969e-07	6.2191	Heart_Left_Ventricle	3.75504e-18	8.31517e-15	-8.68598	Heart_Left_Ventricle	1.06471e-23	2.34395e-19	-10.0355	NA	NA	NA	1	1	1	0	3	2.8593	-6.2191	-2.16365	15.4846	-3.26934	15.3481	NA	NA	0.0042458	5e-10	0.0304916	4.41031e-54	0.00107799	3.64982e-53	NA	NA	0.166624	7.12598e-08	0.498481	2.52314e-50	0.113061	1.39995e-49	NA	NA
ERBB2	5e-10	2.79969e-07	6.2191	Heart_Left_Ventricle	3.75504e-18	8.31517e-15	-8.68598	Lung	1.06471e-23	3.59147e-19	-10.0355	NA	NA	NA	1	1	1	0	3	2.8593	-6.2191	-2.16365	15.4846	-3.26934	15.3481	NA	NA	0.0042458	5e-10	0.0304916	4.41031e-54	0.00107799	3.64982e-53	NA	NA	0.166624	7.12598e-08	0.498481	2.52314e-50	0.101895	2.145e-49	NA	NA
ERBB2	5e-10	2.79969e-07	6.2191	Heart_Left_Ventricle	3.75504e-18	8.31517e-15	-8.68598	Minor_Salivary_Gland	3.02285e-24	8.46611e-20	10.159	NA	NA	NA	1	1	1	0	3	2.8593	-6.2191	-2.16365	15.4846	3.31006	-15.7423	NA	NA	0.0042458	5e-10	0.0304916	4.41031e-54	0.000932772	7.76188e-56	NA	NA	0.166624	7.12598e-08	0.498481	2.52314e-50	0.0936332	2.27718e-51	NA	NA
ERBB2	5e-10	2.79969e-07	6.2191	Heart_Left_Ventricle	3.75504e-18	8.31517e-15	-8.68598	Muscle_Skeletal	1.06471e-23	2.58809e-19	-10.0355	NA	NA	NA	1	1	1	0	3	2.8593	-6.2191	-2.16365	15.4846	-3.26934	15.3481	NA	NA	0.0042458	5e-10	0.0304916	4.41031e-54	0.00107799	3.64982e-53	NA	NA	0.166624	7.12598e-08	0.498481	2.52314e-50	0.103214	9.25376e-49	NA	NA
ERBB2	5e-10	2.79969e-07	6.2191	Heart_Left_Ventricle	3.75504e-18	8.31517e-15	-8.68598	Ovary	1.06471e-23	3.24012e-19	-10.0355	NA	NA	NA	1	1	1	0	3	2.8593	-6.2191	-2.16365	15.4846	-3.26934	15.3481	NA	NA	0.0042458	5e-10	0.0304916	4.41031e-54	0.00107799	3.64982e-53	NA	NA	0.166624	7.12598e-08	0.498481	2.52314e-50	0.110471	2.90188e-49	NA	NA
ERBB2	5e-10	2.79969e-07	6.2191	Heart_Left_Ventricle	3.75504e-18	8.31517e-15	-8.68598	Pituitary	1.06471e-23	3.39674e-19	-10.0355	NA	NA	NA	1	1	1	0	3	2.8593	-6.2191	-2.16365	15.4846	-3.26934	15.3481	NA	NA	0.0042458	5e-10	0.0304916	4.41031e-54	0.00107799	3.64982e-53	NA	NA	0.166624	7.12598e-08	0.498481	2.52314e-50	0.117471	2.44356e-49	NA	NA
ERBB2	5e-10	2.79969e-07	6.2191	Heart_Left_Ventricle	3.75504e-18	8.31517e-15	-8.68598	Prostate	1.06471e-23	3.3336e-19	-10.0355	NA	NA	NA	1	1	1	0	3	2.8593	-6.2191	-2.16365	15.4846	-3.26934	15.3481	NA	NA	0.0042458	5e-10	0.0304916	4.41031e-54	0.00107799	3.64982e-53	NA	NA	0.166624	7.12598e-08	0.498481	2.52314e-50	0.112687	5.97038e-49	NA	NA
ERBB2	5e-10	2.79969e-07	6.2191	Heart_Left_Ventricle	3.75504e-18	8.31517e-15	-8.68598	Small_Intestine_Terminal_Ileum	1.06471e-23	3.11225e-19	-10.0355	NA	NA	NA	1	1	1	0	3	2.8593	-6.2191	-2.16365	15.4846	-3.26934	15.3481	NA	NA	0.0042458	5e-10	0.0304916	4.41031e-54	0.00107799	3.64982e-53	NA	NA	0.166624	7.12598e-08	0.498481	2.52314e-50	0.103127	2.79175e-49	NA	NA
ERBB2	5e-10	2.79969e-07	6.2191	Heart_Left_Ventricle	3.75504e-18	8.31517e-15	-8.68598	Spleen	1.06471e-23	3.18071e-19	-10.0355	NA	NA	NA	1	1	1	0	3	2.8593	-6.2191	-2.16365	15.4846	-3.26934	15.3481	NA	NA	0.0042458	5e-10	0.0304916	4.41031e-54	0.00107799	3.64982e-53	NA	NA	0.166624	7.12598e-08	0.498481	2.52314e-50	0.105521	2.28172e-49	NA	NA
ERBB2	5e-10	2.79969e-07	6.2191	Heart_Left_Ventricle	3.75504e-18	8.31517e-15	-8.68598	Testis	1.06471e-23	5.54936e-19	-10.0355	NA	NA	NA	1	1	1	0	3	2.8593	-6.2191	-2.16365	15.4846	-3.26934	15.3481	NA	NA	0.0042458	5e-10	0.0304916	4.41031e-54	0.00107799	3.64982e-53	NA	NA	0.166624	7.12598e-08	0.498481	2.52314e-50	0.132297	6.63769e-49	NA	NA
ERBB2	5e-10	2.79969e-07	6.2191	Heart_Left_Ventricle	3.75504e-18	8.31517e-15	-8.68598	Thyroid	1.06471e-23	1.83795e-19	-10.0355	NA	NA	NA	1	1	1	0	3	2.8593	-6.2191	-2.16365	15.4846	-3.26934	15.3481	NA	NA	0.0042458	5e-10	0.0304916	4.41031e-54	0.00107799	3.64982e-53	NA	NA	0.166624	7.12598e-08	0.498481	2.52314e-50	0.103831	2.19738e-49	NA	NA
ERBB2	5e-10	2.79969e-07	6.2191	Heart_Left_Ventricle	3.75504e-18	8.31517e-15	-8.68598	Whole_Blood	1.06471e-23	9.81235e-20	10.0355	NA	NA	NA	1	1	1	0	3	2.8593	-6.2191	-2.16365	15.4846	3.26934	-15.3481	NA	NA	0.0042458	5e-10	0.0304916	4.41031e-54	0.00107799	3.64982e-53	NA	NA	0.166624	7.12598e-08	0.498481	2.52314e-50	0.109664	2.34282e-49	NA	NA
ERBB2	5e-10	2.79969e-07	6.2191	Heart_Left_Ventricle	3.75504e-18	8.31517e-15	-8.68598	smultixcan	3.02285e-24	5.7536e-20	0	NA	NA	NA	1	1	1	0	3	2.8593	-6.2191	-2.16365	15.4846	2.22045e-16	0	NA	NA	0.0042458	5e-10	0.0304916	4.41031e-54	0.000932772	7.76188e-56	NA	NA	0.166624	7.12598e-08	0.498481	2.52314e-50	0.0979846	7.06522e-52	NA	NA
ERBB2	5e-10	2.79969e-07	6.2191	Liver	1.34602e-15	2.80268e-12	-7.99031	Adipose_Subcutaneous	1.06471e-23	3.48969e-19	-10.0355	NA	NA	NA	1	1	1	0	3	2.8593	-6.2191	-3.25133	11.1061	-3.26934	15.3481	NA	NA	0.0042458	5e-10	0.00114867	1.17198e-28	0.00107799	3.64982e-53	NA	NA	0.166624	7.12598e-08	0.147539	3.16229e-25	0.105148	1.7857e-49	NA	NA
ERBB2	5e-10	2.79969e-07	6.2191	Liver	1.34602e-15	2.80268e-12	-7.99031	Adipose_Visceral_Omentum	1.06471e-23	3.36884e-19	-10.0355	NA	NA	NA	1	1	1	0	3	2.8593	-6.2191	-3.25133	11.1061	-3.26934	15.3481	NA	NA	0.0042458	5e-10	0.00114867	1.17198e-28	0.00107799	3.64982e-53	NA	NA	0.166624	7.12598e-08	0.147539	3.16229e-25	0.109612	1.72428e-49	NA	NA
ERBB2	5e-10	2.79969e-07	6.2191	Liver	1.34602e-15	2.80268e-12	-7.99031	Adrenal_Gland	1.06471e-23	1.46174e-19	-10.0355	NA	NA	NA	1	1	1	0	3	2.8593	-6.2191	-3.25133	11.1061	-3.26934	15.3481	NA	NA	0.0042458	5e-10	0.00114867	1.17198e-28	0.00107799	3.64982e-53	NA	NA	0.166624	7.12598e-08	0.147539	3.16229e-25	0.119618	2.61939e-49	NA	NA
ERBB2	5e-10	2.79969e-07	6.2191	Liver	1.34602e-15	2.80268e-12	-7.99031	Artery_Aorta	1.06471e-23	3.25183e-19	-10.0355	NA	NA	NA	1	1	1	0	3	2.8593	-6.2191	-3.25133	11.1061	-3.26934	15.3481	NA	NA	0.0042458	5e-10	0.00114867	1.17198e-28	0.00107799	3.64982e-53	NA	NA	0.166624	7.12598e-08	0.147539	3.16229e-25	0.11952	2.33435e-49	NA	NA
ERBB2	5e-10	2.79969e-07	6.2191	Liver	1.34602e-15	2.80268e-12	-7.99031	Artery_Coronary	1.06471e-23	1.61479e-19	-10.0355	NA	NA	NA	1	1	1	0	3	2.8593	-6.2191	-3.25133	11.1061	-3.26934	15.3481	NA	NA	0.0042458	5e-10	0.00114867	1.17198e-28	0.00107799	3.64982e-53	NA	NA	0.166624	7.12598e-08	0.147539	3.16229e-25	0.110104	2.31756e-49	NA	NA
ERBB2	5e-10	2.79969e-07	6.2191	Liver	1.34602e-15	2.80268e-12	-7.99031	Artery_Tibial	1.62778e-23	2.52371e-19	-9.99347	NA	NA	NA	1	1	1	0	3	2.8593	-6.2191	-3.25133	11.1061	-3.23204	15.326	NA	NA	0.0042458	5e-10	0.00114867	1.17198e-28	0.00122908	5.12346e-53	NA	NA	0.166624	7.12598e-08	0.147539	3.16229e-25	0.124084	4.15295e-49	NA	NA
ERBB2	5e-10	2.79969e-07	6.2191	Liver	1.34602e-15	2.80268e-12	-7.99031	Brain_Amygdala	1.06471e-23	1.91456e-19	-10.0355	NA	NA	NA	1	1	1	0	3	2.8593	-6.2191	-3.25133	11.1061	-3.26934	15.3481	NA	NA	0.0042458	5e-10	0.00114867	1.17198e-28	0.00107799	3.64982e-53	NA	NA	0.166624	7.12598e-08	0.147539	3.16229e-25	0.108985	3.43594e-49	NA	NA
ERBB2	5e-10	2.79969e-07	6.2191	Liver	1.34602e-15	2.80268e-12	-7.99031	Brain_Cerebellum	1.06471e-23	1.09235e-19	10.0355	NA	NA	NA	1	1	1	0	3	2.8593	-6.2191	-3.25133	11.1061	3.26934	-15.3481	NA	NA	0.0042458	5e-10	0.00114867	1.17198e-28	0.00107799	3.64982e-53	NA	NA	0.166624	7.12598e-08	0.147539	3.16229e-25	0.109233	3.91407e-49	NA	NA
ERBB2	5e-10	2.79969e-07	6.2191	Liver	1.34602e-15	2.80268e-12	-7.99031	Colon_Sigmoid	3.02285e-24	9.46516e-20	-10.159	NA	NA	NA	1	1	1	0	3	2.8593	-6.2191	-3.25133	11.1061	-3.31006	15.7423	NA	NA	0.0042458	5e-10	0.00114867	1.17198e-28	0.000932772	7.76188e-56	NA	NA	0.166624	7.12598e-08	0.147539	3.16229e-25	0.106648	8.46433e-52	NA	NA
ERBB2	5e-10	2.79969e-07	6.2191	Liver	1.34602e-15	2.80268e-12	-7.99031	Colon_Transverse	1.06471e-23	3.30773e-19	-10.0355	NA	NA	NA	1	1	1	0	3	2.8593	-6.2191	-3.25133	11.1061	-3.26934	15.3481	NA	NA	0.0042458	5e-10	0.00114867	1.17198e-28	0.00107799	3.64982e-53	NA	NA	0.166624	7.12598e-08	0.147539	3.16229e-25	0.106556	2.96293e-49	NA	NA
ERBB2	5e-10	2.79969e-07	6.2191	Liver	1.34602e-15	2.80268e-12	-7.99031	Esophagus_Gastroesophageal_Junction	1.06471e-23	3.29101e-19	-10.0355	NA	NA	NA	1	1	1	0	3	2.8593	-6.2191	-3.25133	11.1061	-3.26934	15.3481	NA	NA	0.0042458	5e-10	0.00114867	1.17198e-28	0.00107799	3.64982e-53	NA	NA	0.166624	7.12598e-08	0.147539	3.16229e-25	0.109901	1.68523e-49	NA	NA
ERBB2	5e-10	2.79969e-07	6.2191	Liver	1.34602e-15	2.80268e-12	-7.99031	Esophagus_Mucosa	1.06471e-23	2.97756e-19	-10.0355	NA	NA	NA	1	1	1	0	3	2.8593	-6.2191	-3.25133	11.1061	-3.26934	15.3481	NA	NA	0.0042458	5e-10	0.00114867	1.17198e-28	0.00107799	3.64982e-53	NA	NA	0.166624	7.12598e-08	0.147539	3.16229e-25	0.0986691	2.67103e-49	NA	NA
ERBB2	5e-10	2.79969e-07	6.2191	Liver	1.34602e-15	2.80268e-12	-7.99031	Esophagus_Muscularis	1.06471e-23	8.13703e-20	-10.0355	NA	NA	NA	1	1	1	0	3	2.8593	-6.2191	-3.25133	11.1061	-3.26934	15.3481	NA	NA	0.0042458	5e-10	0.00114867	1.17198e-28	0.00107799	3.64982e-53	NA	NA	0.166624	7.12598e-08	0.147539	3.16229e-25	0.112281	1.94213e-49	NA	NA
ERBB2	5e-10	2.79969e-07	6.2191	Liver	1.34602e-15	2.80268e-12	-7.99031	Heart_Atrial_Appendage	1.06471e-23	7.29617e-20	10.0355	NA	NA	NA	1	1	1	0	3	2.8593	-6.2191	-3.25133	11.1061	3.26934	-15.3481	NA	NA	0.0042458	5e-10	0.00114867	1.17198e-28	0.00107799	3.64982e-53	NA	NA	0.166624	7.12598e-08	0.147539	3.16229e-25	0.112712	1.30728e-49	NA	NA
ERBB2	5e-10	2.79969e-07	6.2191	Liver	1.34602e-15	2.80268e-12	-7.99031	Heart_Left_Ventricle	1.06471e-23	2.34395e-19	-10.0355	NA	NA	NA	1	1	1	0	3	2.8593	-6.2191	-3.25133	11.1061	-3.26934	15.3481	NA	NA	0.0042458	5e-10	0.00114867	1.17198e-28	0.00107799	3.64982e-53	NA	NA	0.166624	7.12598e-08	0.147539	3.16229e-25	0.113061	1.39995e-49	NA	NA
ERBB2	5e-10	2.79969e-07	6.2191	Liver	1.34602e-15	2.80268e-12	-7.99031	Lung	1.06471e-23	3.59147e-19	-10.0355	NA	NA	NA	1	1	1	0	3	2.8593	-6.2191	-3.25133	11.1061	-3.26934	15.3481	NA	NA	0.0042458	5e-10	0.00114867	1.17198e-28	0.00107799	3.64982e-53	NA	NA	0.166624	7.12598e-08	0.147539	3.16229e-25	0.101895	2.145e-49	NA	NA
ERBB2	5e-10	2.79969e-07	6.2191	Liver	1.34602e-15	2.80268e-12	-7.99031	Minor_Salivary_Gland	3.02285e-24	8.46611e-20	10.159	NA	NA	NA	1	1	1	0	3	2.8593	-6.2191	-3.25133	11.1061	3.31006	-15.7423	NA	NA	0.0042458	5e-10	0.00114867	1.17198e-28	0.000932772	7.76188e-56	NA	NA	0.166624	7.12598e-08	0.147539	3.16229e-25	0.0936332	2.27718e-51	NA	NA
ERBB2	5e-10	2.79969e-07	6.2191	Liver	1.34602e-15	2.80268e-12	-7.99031	Muscle_Skeletal	1.06471e-23	2.58809e-19	-10.0355	NA	NA	NA	1	1	1	0	3	2.8593	-6.2191	-3.25133	11.1061	-3.26934	15.3481	NA	NA	0.0042458	5e-10	0.00114867	1.17198e-28	0.00107799	3.64982e-53	NA	NA	0.166624	7.12598e-08	0.147539	3.16229e-25	0.103214	9.25376e-49	NA	NA
ERBB2	5e-10	2.79969e-07	6.2191	Liver	1.34602e-15	2.80268e-12	-7.99031	Ovary	1.06471e-23	3.24012e-19	-10.0355	NA	NA	NA	1	1	1	0	3	2.8593	-6.2191	-3.25133	11.1061	-3.26934	15.3481	NA	NA	0.0042458	5e-10	0.00114867	1.17198e-28	0.00107799	3.64982e-53	NA	NA	0.166624	7.12598e-08	0.147539	3.16229e-25	0.110471	2.90188e-49	NA	NA
ERBB2	5e-10	2.79969e-07	6.2191	Liver	1.34602e-15	2.80268e-12	-7.99031	Pituitary	1.06471e-23	3.39674e-19	-10.0355	NA	NA	NA	1	1	1	0	3	2.8593	-6.2191	-3.25133	11.1061	-3.26934	15.3481	NA	NA	0.0042458	5e-10	0.00114867	1.17198e-28	0.00107799	3.64982e-53	NA	NA	0.166624	7.12598e-08	0.147539	3.16229e-25	0.117471	2.44356e-49	NA	NA
ERBB2	5e-10	2.79969e-07	6.2191	Liver	1.34602e-15	2.80268e-12	-7.99031	Prostate	1.06471e-23	3.3336e-19	-10.0355	NA	NA	NA	1	1	1	0	3	2.8593	-6.2191	-3.25133	11.1061	-3.26934	15.3481	NA	NA	0.0042458	5e-10	0.00114867	1.17198e-28	0.00107799	3.64982e-53	NA	NA	0.166624	7.12598e-08	0.147539	3.16229e-25	0.112687	5.97038e-49	NA	NA
ERBB2	5e-10	2.79969e-07	6.2191	Liver	1.34602e-15	2.80268e-12	-7.99031	Small_Intestine_Terminal_Ileum	1.06471e-23	3.11225e-19	-10.0355	NA	NA	NA	1	1	1	0	3	2.8593	-6.2191	-3.25133	11.1061	-3.26934	15.3481	NA	NA	0.0042458	5e-10	0.00114867	1.17198e-28	0.00107799	3.64982e-53	NA	NA	0.166624	7.12598e-08	0.147539	3.16229e-25	0.103127	2.79175e-49	NA	NA
ERBB2	5e-10	2.79969e-07	6.2191	Liver	1.34602e-15	2.80268e-12	-7.99031	Spleen	1.06471e-23	3.18071e-19	-10.0355	NA	NA	NA	1	1	1	0	3	2.8593	-6.2191	-3.25133	11.1061	-3.26934	15.3481	NA	NA	0.0042458	5e-10	0.00114867	1.17198e-28	0.00107799	3.64982e-53	NA	NA	0.166624	7.12598e-08	0.147539	3.16229e-25	0.105521	2.28172e-49	NA	NA
ERBB2	5e-10	2.79969e-07	6.2191	Liver	1.34602e-15	2.80268e-12	-7.99031	Testis	1.06471e-23	5.54936e-19	-10.0355	NA	NA	NA	1	1	1	0	3	2.8593	-6.2191	-3.25133	11.1061	-3.26934	15.3481	NA	NA	0.0042458	5e-10	0.00114867	1.17198e-28	0.00107799	3.64982e-53	NA	NA	0.166624	7.12598e-08	0.147539	3.16229e-25	0.132297	6.63769e-49	NA	NA
ERBB2	5e-10	2.79969e-07	6.2191	Liver	1.34602e-15	2.80268e-12	-7.99031	Thyroid	1.06471e-23	1.83795e-19	-10.0355	NA	NA	NA	1	1	1	0	3	2.8593	-6.2191	-3.25133	11.1061	-3.26934	15.3481	NA	NA	0.0042458	5e-10	0.00114867	1.17198e-28	0.00107799	3.64982e-53	NA	NA	0.166624	7.12598e-08	0.147539	3.16229e-25	0.103831	2.19738e-49	NA	NA
ERBB2	5e-10	2.79969e-07	6.2191	Liver	1.34602e-15	2.80268e-12	-7.99031	Whole_Blood	1.06471e-23	9.81235e-20	10.0355	NA	NA	NA	1	1	1	0	3	2.8593	-6.2191	-3.25133	11.1061	3.26934	-15.3481	NA	NA	0.0042458	5e-10	0.00114867	1.17198e-28	0.00107799	3.64982e-53	NA	NA	0.166624	7.12598e-08	0.147539	3.16229e-25	0.109664	2.34282e-49	NA	NA
ERBB2	5e-10	2.79969e-07	6.2191	Liver	1.34602e-15	2.80268e-12	-7.99031	smultixcan	3.02285e-24	5.7536e-20	0	NA	NA	NA	1	1	1	0	3	2.8593	-6.2191	-3.25133	11.1061	2.22045e-16	0	NA	NA	0.0042458	5e-10	0.00114867	1.17198e-28	0.000932772	7.76188e-56	NA	NA	0.166624	7.12598e-08	0.147539	3.16229e-25	0.0979846	7.06522e-52	NA	NA
ERBB2	5e-10	2.79969e-07	6.2191	Lung	2.31891e-17	7.31443e-14	-8.47659	Adipose_Subcutaneous	1.06471e-23	3.48969e-19	-10.0355	NA	NA	NA	1	1	1	0	3	2.8593	-6.2191	-2.37352	14.8934	-3.26934	15.3481	NA	NA	0.0042458	5e-10	0.0176195	3.63647e-50	0.00107799	3.64982e-53	NA	NA	0.166624	7.12598e-08	0.433396	1.58368e-46	0.105148	1.7857e-49	NA	NA
ERBB2	5e-10	2.79969e-07	6.2191	Lung	2.31891e-17	7.31443e-14	-8.47659	Adipose_Visceral_Omentum	1.06471e-23	3.36884e-19	-10.0355	NA	NA	NA	1	1	1	0	3	2.8593	-6.2191	-2.37352	14.8934	-3.26934	15.3481	NA	NA	0.0042458	5e-10	0.0176195	3.63647e-50	0.00107799	3.64982e-53	NA	NA	0.166624	7.12598e-08	0.433396	1.58368e-46	0.109612	1.72428e-49	NA	NA
ERBB2	5e-10	2.79969e-07	6.2191	Lung	2.31891e-17	7.31443e-14	-8.47659	Adrenal_Gland	1.06471e-23	1.46174e-19	-10.0355	NA	NA	NA	1	1	1	0	3	2.8593	-6.2191	-2.37352	14.8934	-3.26934	15.3481	NA	NA	0.0042458	5e-10	0.0176195	3.63647e-50	0.00107799	3.64982e-53	NA	NA	0.166624	7.12598e-08	0.433396	1.58368e-46	0.119618	2.61939e-49	NA	NA
ERBB2	5e-10	2.79969e-07	6.2191	Lung	2.31891e-17	7.31443e-14	-8.47659	Artery_Aorta	1.06471e-23	3.25183e-19	-10.0355	NA	NA	NA	1	1	1	0	3	2.8593	-6.2191	-2.37352	14.8934	-3.26934	15.3481	NA	NA	0.0042458	5e-10	0.0176195	3.63647e-50	0.00107799	3.64982e-53	NA	NA	0.166624	7.12598e-08	0.433396	1.58368e-46	0.11952	2.33435e-49	NA	NA
ERBB2	5e-10	2.79969e-07	6.2191	Lung	2.31891e-17	7.31443e-14	-8.47659	Artery_Coronary	1.06471e-23	1.61479e-19	-10.0355	NA	NA	NA	1	1	1	0	3	2.8593	-6.2191	-2.37352	14.8934	-3.26934	15.3481	NA	NA	0.0042458	5e-10	0.0176195	3.63647e-50	0.00107799	3.64982e-53	NA	NA	0.166624	7.12598e-08	0.433396	1.58368e-46	0.110104	2.31756e-49	NA	NA
ERBB2	5e-10	2.79969e-07	6.2191	Lung	2.31891e-17	7.31443e-14	-8.47659	Artery_Tibial	1.62778e-23	2.52371e-19	-9.99347	NA	NA	NA	1	1	1	0	3	2.8593	-6.2191	-2.37352	14.8934	-3.23204	15.326	NA	NA	0.0042458	5e-10	0.0176195	3.63647e-50	0.00122908	5.12346e-53	NA	NA	0.166624	7.12598e-08	0.433396	1.58368e-46	0.124084	4.15295e-49	NA	NA
ERBB2	5e-10	2.79969e-07	6.2191	Lung	2.31891e-17	7.31443e-14	-8.47659	Brain_Amygdala	1.06471e-23	1.91456e-19	-10.0355	NA	NA	NA	1	1	1	0	3	2.8593	-6.2191	-2.37352	14.8934	-3.26934	15.3481	NA	NA	0.0042458	5e-10	0.0176195	3.63647e-50	0.00107799	3.64982e-53	NA	NA	0.166624	7.12598e-08	0.433396	1.58368e-46	0.108985	3.43594e-49	NA	NA
ERBB2	5e-10	2.79969e-07	6.2191	Lung	2.31891e-17	7.31443e-14	-8.47659	Brain_Cerebellum	1.06471e-23	1.09235e-19	10.0355	NA	NA	NA	1	1	1	0	3	2.8593	-6.2191	-2.37352	14.8934	3.26934	-15.3481	NA	NA	0.0042458	5e-10	0.0176195	3.63647e-50	0.00107799	3.64982e-53	NA	NA	0.166624	7.12598e-08	0.433396	1.58368e-46	0.109233	3.91407e-49	NA	NA
ERBB2	5e-10	2.79969e-07	6.2191	Lung	2.31891e-17	7.31443e-14	-8.47659	Colon_Sigmoid	3.02285e-24	9.46516e-20	-10.159	NA	NA	NA	1	1	1	0	3	2.8593	-6.2191	-2.37352	14.8934	-3.31006	15.7423	NA	NA	0.0042458	5e-10	0.0176195	3.63647e-50	0.000932772	7.76188e-56	NA	NA	0.166624	7.12598e-08	0.433396	1.58368e-46	0.106648	8.46433e-52	NA	NA
ERBB2	5e-10	2.79969e-07	6.2191	Lung	2.31891e-17	7.31443e-14	-8.47659	Colon_Transverse	1.06471e-23	3.30773e-19	-10.0355	NA	NA	NA	1	1	1	0	3	2.8593	-6.2191	-2.37352	14.8934	-3.26934	15.3481	NA	NA	0.0042458	5e-10	0.0176195	3.63647e-50	0.00107799	3.64982e-53	NA	NA	0.166624	7.12598e-08	0.433396	1.58368e-46	0.106556	2.96293e-49	NA	NA
ERBB2	5e-10	2.79969e-07	6.2191	Lung	2.31891e-17	7.31443e-14	-8.47659	Esophagus_Gastroesophageal_Junction	1.06471e-23	3.29101e-19	-10.0355	NA	NA	NA	1	1	1	0	3	2.8593	-6.2191	-2.37352	14.8934	-3.26934	15.3481	NA	NA	0.0042458	5e-10	0.0176195	3.63647e-50	0.00107799	3.64982e-53	NA	NA	0.166624	7.12598e-08	0.433396	1.58368e-46	0.109901	1.68523e-49	NA	NA
ERBB2	5e-10	2.79969e-07	6.2191	Lung	2.31891e-17	7.31443e-14	-8.47659	Esophagus_Mucosa	1.06471e-23	2.97756e-19	-10.0355	NA	NA	NA	1	1	1	0	3	2.8593	-6.2191	-2.37352	14.8934	-3.26934	15.3481	NA	NA	0.0042458	5e-10	0.0176195	3.63647e-50	0.00107799	3.64982e-53	NA	NA	0.166624	7.12598e-08	0.433396	1.58368e-46	0.0986691	2.67103e-49	NA	NA
ERBB2	5e-10	2.79969e-07	6.2191	Lung	2.31891e-17	7.31443e-14	-8.47659	Esophagus_Muscularis	1.06471e-23	8.13703e-20	-10.0355	NA	NA	NA	1	1	1	0	3	2.8593	-6.2191	-2.37352	14.8934	-3.26934	15.3481	NA	NA	0.0042458	5e-10	0.0176195	3.63647e-50	0.00107799	3.64982e-53	NA	NA	0.166624	7.12598e-08	0.433396	1.58368e-46	0.112281	1.94213e-49	NA	NA
ERBB2	5e-10	2.79969e-07	6.2191	Lung	2.31891e-17	7.31443e-14	-8.47659	Heart_Atrial_Appendage	1.06471e-23	7.29617e-20	10.0355	NA	NA	NA	1	1	1	0	3	2.8593	-6.2191	-2.37352	14.8934	3.26934	-15.3481	NA	NA	0.0042458	5e-10	0.0176195	3.63647e-50	0.00107799	3.64982e-53	NA	NA	0.166624	7.12598e-08	0.433396	1.58368e-46	0.112712	1.30728e-49	NA	NA
ERBB2	5e-10	2.79969e-07	6.2191	Lung	2.31891e-17	7.31443e-14	-8.47659	Heart_Left_Ventricle	1.06471e-23	2.34395e-19	-10.0355	NA	NA	NA	1	1	1	0	3	2.8593	-6.2191	-2.37352	14.8934	-3.26934	15.3481	NA	NA	0.0042458	5e-10	0.0176195	3.63647e-50	0.00107799	3.64982e-53	NA	NA	0.166624	7.12598e-08	0.433396	1.58368e-46	0.113061	1.39995e-49	NA	NA
ERBB2	5e-10	2.79969e-07	6.2191	Lung	2.31891e-17	7.31443e-14	-8.47659	Lung	1.06471e-23	3.59147e-19	-10.0355	NA	NA	NA	1	1	1	0	3	2.8593	-6.2191	-2.37352	14.8934	-3.26934	15.3481	NA	NA	0.0042458	5e-10	0.0176195	3.63647e-50	0.00107799	3.64982e-53	NA	NA	0.166624	7.12598e-08	0.433396	1.58368e-46	0.101895	2.145e-49	NA	NA
ERBB2	5e-10	2.79969e-07	6.2191	Lung	2.31891e-17	7.31443e-14	-8.47659	Minor_Salivary_Gland	3.02285e-24	8.46611e-20	10.159	NA	NA	NA	1	1	1	0	3	2.8593	-6.2191	-2.37352	14.8934	3.31006	-15.7423	NA	NA	0.0042458	5e-10	0.0176195	3.63647e-50	0.000932772	7.76188e-56	NA	NA	0.166624	7.12598e-08	0.433396	1.58368e-46	0.0936332	2.27718e-51	NA	NA
ERBB2	5e-10	2.79969e-07	6.2191	Lung	2.31891e-17	7.31443e-14	-8.47659	Muscle_Skeletal	1.06471e-23	2.58809e-19	-10.0355	NA	NA	NA	1	1	1	0	3	2.8593	-6.2191	-2.37352	14.8934	-3.26934	15.3481	NA	NA	0.0042458	5e-10	0.0176195	3.63647e-50	0.00107799	3.64982e-53	NA	NA	0.166624	7.12598e-08	0.433396	1.58368e-46	0.103214	9.25376e-49	NA	NA
ERBB2	5e-10	2.79969e-07	6.2191	Lung	2.31891e-17	7.31443e-14	-8.47659	Ovary	1.06471e-23	3.24012e-19	-10.0355	NA	NA	NA	1	1	1	0	3	2.8593	-6.2191	-2.37352	14.8934	-3.26934	15.3481	NA	NA	0.0042458	5e-10	0.0176195	3.63647e-50	0.00107799	3.64982e-53	NA	NA	0.166624	7.12598e-08	0.433396	1.58368e-46	0.110471	2.90188e-49	NA	NA
ERBB2	5e-10	2.79969e-07	6.2191	Lung	2.31891e-17	7.31443e-14	-8.47659	Pituitary	1.06471e-23	3.39674e-19	-10.0355	NA	NA	NA	1	1	1	0	3	2.8593	-6.2191	-2.37352	14.8934	-3.26934	15.3481	NA	NA	0.0042458	5e-10	0.0176195	3.63647e-50	0.00107799	3.64982e-53	NA	NA	0.166624	7.12598e-08	0.433396	1.58368e-46	0.117471	2.44356e-49	NA	NA
ERBB2	5e-10	2.79969e-07	6.2191	Lung	2.31891e-17	7.31443e-14	-8.47659	Prostate	1.06471e-23	3.3336e-19	-10.0355	NA	NA	NA	1	1	1	0	3	2.8593	-6.2191	-2.37352	14.8934	-3.26934	15.3481	NA	NA	0.0042458	5e-10	0.0176195	3.63647e-50	0.00107799	3.64982e-53	NA	NA	0.166624	7.12598e-08	0.433396	1.58368e-46	0.112687	5.97038e-49	NA	NA
ERBB2	5e-10	2.79969e-07	6.2191	Lung	2.31891e-17	7.31443e-14	-8.47659	Small_Intestine_Terminal_Ileum	1.06471e-23	3.11225e-19	-10.0355	NA	NA	NA	1	1	1	0	3	2.8593	-6.2191	-2.37352	14.8934	-3.26934	15.3481	NA	NA	0.0042458	5e-10	0.0176195	3.63647e-50	0.00107799	3.64982e-53	NA	NA	0.166624	7.12598e-08	0.433396	1.58368e-46	0.103127	2.79175e-49	NA	NA
ERBB2	5e-10	2.79969e-07	6.2191	Lung	2.31891e-17	7.31443e-14	-8.47659	Spleen	1.06471e-23	3.18071e-19	-10.0355	NA	NA	NA	1	1	1	0	3	2.8593	-6.2191	-2.37352	14.8934	-3.26934	15.3481	NA	NA	0.0042458	5e-10	0.0176195	3.63647e-50	0.00107799	3.64982e-53	NA	NA	0.166624	7.12598e-08	0.433396	1.58368e-46	0.105521	2.28172e-49	NA	NA
ERBB2	5e-10	2.79969e-07	6.2191	Lung	2.31891e-17	7.31443e-14	-8.47659	Testis	1.06471e-23	5.54936e-19	-10.0355	NA	NA	NA	1	1	1	0	3	2.8593	-6.2191	-2.37352	14.8934	-3.26934	15.3481	NA	NA	0.0042458	5e-10	0.0176195	3.63647e-50	0.00107799	3.64982e-53	NA	NA	0.166624	7.12598e-08	0.433396	1.58368e-46	0.132297	6.63769e-49	NA	NA
ERBB2	5e-10	2.79969e-07	6.2191	Lung	2.31891e-17	7.31443e-14	-8.47659	Thyroid	1.06471e-23	1.83795e-19	-10.0355	NA	NA	NA	1	1	1	0	3	2.8593	-6.2191	-2.37352	14.8934	-3.26934	15.3481	NA	NA	0.0042458	5e-10	0.0176195	3.63647e-50	0.00107799	3.64982e-53	NA	NA	0.166624	7.12598e-08	0.433396	1.58368e-46	0.103831	2.19738e-49	NA	NA
ERBB2	5e-10	2.79969e-07	6.2191	Lung	2.31891e-17	7.31443e-14	-8.47659	Whole_Blood	1.06471e-23	9.81235e-20	10.0355	NA	NA	NA	1	1	1	0	3	2.8593	-6.2191	-2.37352	14.8934	3.26934	-15.3481	NA	NA	0.0042458	5e-10	0.0176195	3.63647e-50	0.00107799	3.64982e-53	NA	NA	0.166624	7.12598e-08	0.433396	1.58368e-46	0.109664	2.34282e-49	NA	NA
ERBB2	5e-10	2.79969e-07	6.2191	Lung	2.31891e-17	7.31443e-14	-8.47659	smultixcan	3.02285e-24	5.7536e-20	0	NA	NA	NA	1	1	1	0	3	2.8593	-6.2191	-2.37352	14.8934	2.22045e-16	0	NA	NA	0.0042458	5e-10	0.0176195	3.63647e-50	0.000932772	7.76188e-56	NA	NA	0.166624	7.12598e-08	0.433396	1.58368e-46	0.0979846	7.06522e-52	NA	NA
ERBB2	5e-10	2.79969e-07	6.2191	Minor_Salivary_Gland	1.50252e-14	3.38218e-11	-7.68732	Adipose_Subcutaneous	1.06471e-23	3.48969e-19	-10.0355	NA	NA	NA	1	1	1	0	3	2.8593	-6.2191	-2.96535	11.7201	-3.26934	15.3481	NA	NA	0.0042458	5e-10	0.00302334	1.0051e-31	0.00107799	3.64982e-53	NA	NA	0.166624	7.12598e-08	0.204246	2.94595e-28	0.105148	1.7857e-49	NA	NA
ERBB2	5e-10	2.79969e-07	6.2191	Minor_Salivary_Gland	1.50252e-14	3.38218e-11	-7.68732	Adipose_Visceral_Omentum	1.06471e-23	3.36884e-19	-10.0355	NA	NA	NA	1	1	1	0	3	2.8593	-6.2191	-2.96535	11.7201	-3.26934	15.3481	NA	NA	0.0042458	5e-10	0.00302334	1.0051e-31	0.00107799	3.64982e-53	NA	NA	0.166624	7.12598e-08	0.204246	2.94595e-28	0.109612	1.72428e-49	NA	NA
ERBB2	5e-10	2.79969e-07	6.2191	Minor_Salivary_Gland	1.50252e-14	3.38218e-11	-7.68732	Adrenal_Gland	1.06471e-23	1.46174e-19	-10.0355	NA	NA	NA	1	1	1	0	3	2.8593	-6.2191	-2.96535	11.7201	-3.26934	15.3481	NA	NA	0.0042458	5e-10	0.00302334	1.0051e-31	0.00107799	3.64982e-53	NA	NA	0.166624	7.12598e-08	0.204246	2.94595e-28	0.119618	2.61939e-49	NA	NA
ERBB2	5e-10	2.79969e-07	6.2191	Minor_Salivary_Gland	1.50252e-14	3.38218e-11	-7.68732	Artery_Aorta	1.06471e-23	3.25183e-19	-10.0355	NA	NA	NA	1	1	1	0	3	2.8593	-6.2191	-2.96535	11.7201	-3.26934	15.3481	NA	NA	0.0042458	5e-10	0.00302334	1.0051e-31	0.00107799	3.64982e-53	NA	NA	0.166624	7.12598e-08	0.204246	2.94595e-28	0.11952	2.33435e-49	NA	NA
ERBB2	5e-10	2.79969e-07	6.2191	Minor_Salivary_Gland	1.50252e-14	3.38218e-11	-7.68732	Artery_Coronary	1.06471e-23	1.61479e-19	-10.0355	NA	NA	NA	1	1	1	0	3	2.8593	-6.2191	-2.96535	11.7201	-3.26934	15.3481	NA	NA	0.0042458	5e-10	0.00302334	1.0051e-31	0.00107799	3.64982e-53	NA	NA	0.166624	7.12598e-08	0.204246	2.94595e-28	0.110104	2.31756e-49	NA	NA
ERBB2	5e-10	2.79969e-07	6.2191	Minor_Salivary_Gland	1.50252e-14	3.38218e-11	-7.68732	Artery_Tibial	1.62778e-23	2.52371e-19	-9.99347	NA	NA	NA	1	1	1	0	3	2.8593	-6.2191	-2.96535	11.7201	-3.23204	15.326	NA	NA	0.0042458	5e-10	0.00302334	1.0051e-31	0.00122908	5.12346e-53	NA	NA	0.166624	7.12598e-08	0.204246	2.94595e-28	0.124084	4.15295e-49	NA	NA
ERBB2	5e-10	2.79969e-07	6.2191	Minor_Salivary_Gland	1.50252e-14	3.38218e-11	-7.68732	Brain_Amygdala	1.06471e-23	1.91456e-19	-10.0355	NA	NA	NA	1	1	1	0	3	2.8593	-6.2191	-2.96535	11.7201	-3.26934	15.3481	NA	NA	0.0042458	5e-10	0.00302334	1.0051e-31	0.00107799	3.64982e-53	NA	NA	0.166624	7.12598e-08	0.204246	2.94595e-28	0.108985	3.43594e-49	NA	NA
ERBB2	5e-10	2.79969e-07	6.2191	Minor_Salivary_Gland	1.50252e-14	3.38218e-11	-7.68732	Brain_Cerebellum	1.06471e-23	1.09235e-19	10.0355	NA	NA	NA	1	1	1	0	3	2.8593	-6.2191	-2.96535	11.7201	3.26934	-15.3481	NA	NA	0.0042458	5e-10	0.00302334	1.0051e-31	0.00107799	3.64982e-53	NA	NA	0.166624	7.12598e-08	0.204246	2.94595e-28	0.109233	3.91407e-49	NA	NA
ERBB2	5e-10	2.79969e-07	6.2191	Minor_Salivary_Gland	1.50252e-14	3.38218e-11	-7.68732	Colon_Sigmoid	3.02285e-24	9.46516e-20	-10.159	NA	NA	NA	1	1	1	0	3	2.8593	-6.2191	-2.96535	11.7201	-3.31006	15.7423	NA	NA	0.0042458	5e-10	0.00302334	1.0051e-31	0.000932772	7.76188e-56	NA	NA	0.166624	7.12598e-08	0.204246	2.94595e-28	0.106648	8.46433e-52	NA	NA
ERBB2	5e-10	2.79969e-07	6.2191	Minor_Salivary_Gland	1.50252e-14	3.38218e-11	-7.68732	Colon_Transverse	1.06471e-23	3.30773e-19	-10.0355	NA	NA	NA	1	1	1	0	3	2.8593	-6.2191	-2.96535	11.7201	-3.26934	15.3481	NA	NA	0.0042458	5e-10	0.00302334	1.0051e-31	0.00107799	3.64982e-53	NA	NA	0.166624	7.12598e-08	0.204246	2.94595e-28	0.106556	2.96293e-49	NA	NA
ERBB2	5e-10	2.79969e-07	6.2191	Minor_Salivary_Gland	1.50252e-14	3.38218e-11	-7.68732	Esophagus_Gastroesophageal_Junction	1.06471e-23	3.29101e-19	-10.0355	NA	NA	NA	1	1	1	0	3	2.8593	-6.2191	-2.96535	11.7201	-3.26934	15.3481	NA	NA	0.0042458	5e-10	0.00302334	1.0051e-31	0.00107799	3.64982e-53	NA	NA	0.166624	7.12598e-08	0.204246	2.94595e-28	0.109901	1.68523e-49	NA	NA
ERBB2	5e-10	2.79969e-07	6.2191	Minor_Salivary_Gland	1.50252e-14	3.38218e-11	-7.68732	Esophagus_Mucosa	1.06471e-23	2.97756e-19	-10.0355	NA	NA	NA	1	1	1	0	3	2.8593	-6.2191	-2.96535	11.7201	-3.26934	15.3481	NA	NA	0.0042458	5e-10	0.00302334	1.0051e-31	0.00107799	3.64982e-53	NA	NA	0.166624	7.12598e-08	0.204246	2.94595e-28	0.0986691	2.67103e-49	NA	NA
ERBB2	5e-10	2.79969e-07	6.2191	Minor_Salivary_Gland	1.50252e-14	3.38218e-11	-7.68732	Esophagus_Muscularis	1.06471e-23	8.13703e-20	-10.0355	NA	NA	NA	1	1	1	0	3	2.8593	-6.2191	-2.96535	11.7201	-3.26934	15.3481	NA	NA	0.0042458	5e-10	0.00302334	1.0051e-31	0.00107799	3.64982e-53	NA	NA	0.166624	7.12598e-08	0.204246	2.94595e-28	0.112281	1.94213e-49	NA	NA
ERBB2	5e-10	2.79969e-07	6.2191	Minor_Salivary_Gland	1.50252e-14	3.38218e-11	-7.68732	Heart_Atrial_Appendage	1.06471e-23	7.29617e-20	10.0355	NA	NA	NA	1	1	1	0	3	2.8593	-6.2191	-2.96535	11.7201	3.26934	-15.3481	NA	NA	0.0042458	5e-10	0.00302334	1.0051e-31	0.00107799	3.64982e-53	NA	NA	0.166624	7.12598e-08	0.204246	2.94595e-28	0.112712	1.30728e-49	NA	NA
ERBB2	5e-10	2.79969e-07	6.2191	Minor_Salivary_Gland	1.50252e-14	3.38218e-11	-7.68732	Heart_Left_Ventricle	1.06471e-23	2.34395e-19	-10.0355	NA	NA	NA	1	1	1	0	3	2.8593	-6.2191	-2.96535	11.7201	-3.26934	15.3481	NA	NA	0.0042458	5e-10	0.00302334	1.0051e-31	0.00107799	3.64982e-53	NA	NA	0.166624	7.12598e-08	0.204246	2.94595e-28	0.113061	1.39995e-49	NA	NA
ERBB2	5e-10	2.79969e-07	6.2191	Minor_Salivary_Gland	1.50252e-14	3.38218e-11	-7.68732	Lung	1.06471e-23	3.59147e-19	-10.0355	NA	NA	NA	1	1	1	0	3	2.8593	-6.2191	-2.96535	11.7201	-3.26934	15.3481	NA	NA	0.0042458	5e-10	0.00302334	1.0051e-31	0.00107799	3.64982e-53	NA	NA	0.166624	7.12598e-08	0.204246	2.94595e-28	0.101895	2.145e-49	NA	NA
ERBB2	5e-10	2.79969e-07	6.2191	Minor_Salivary_Gland	1.50252e-14	3.38218e-11	-7.68732	Minor_Salivary_Gland	3.02285e-24	8.46611e-20	10.159	NA	NA	NA	1	1	1	0	3	2.8593	-6.2191	-2.96535	11.7201	3.31006	-15.7423	NA	NA	0.0042458	5e-10	0.00302334	1.0051e-31	0.000932772	7.76188e-56	NA	NA	0.166624	7.12598e-08	0.204246	2.94595e-28	0.0936332	2.27718e-51	NA	NA
ERBB2	5e-10	2.79969e-07	6.2191	Minor_Salivary_Gland	1.50252e-14	3.38218e-11	-7.68732	Muscle_Skeletal	1.06471e-23	2.58809e-19	-10.0355	NA	NA	NA	1	1	1	0	3	2.8593	-6.2191	-2.96535	11.7201	-3.26934	15.3481	NA	NA	0.0042458	5e-10	0.00302334	1.0051e-31	0.00107799	3.64982e-53	NA	NA	0.166624	7.12598e-08	0.204246	2.94595e-28	0.103214	9.25376e-49	NA	NA
ERBB2	5e-10	2.79969e-07	6.2191	Minor_Salivary_Gland	1.50252e-14	3.38218e-11	-7.68732	Ovary	1.06471e-23	3.24012e-19	-10.0355	NA	NA	NA	1	1	1	0	3	2.8593	-6.2191	-2.96535	11.7201	-3.26934	15.3481	NA	NA	0.0042458	5e-10	0.00302334	1.0051e-31	0.00107799	3.64982e-53	NA	NA	0.166624	7.12598e-08	0.204246	2.94595e-28	0.110471	2.90188e-49	NA	NA
ERBB2	5e-10	2.79969e-07	6.2191	Minor_Salivary_Gland	1.50252e-14	3.38218e-11	-7.68732	Pituitary	1.06471e-23	3.39674e-19	-10.0355	NA	NA	NA	1	1	1	0	3	2.8593	-6.2191	-2.96535	11.7201	-3.26934	15.3481	NA	NA	0.0042458	5e-10	0.00302334	1.0051e-31	0.00107799	3.64982e-53	NA	NA	0.166624	7.12598e-08	0.204246	2.94595e-28	0.117471	2.44356e-49	NA	NA
ERBB2	5e-10	2.79969e-07	6.2191	Minor_Salivary_Gland	1.50252e-14	3.38218e-11	-7.68732	Prostate	1.06471e-23	3.3336e-19	-10.0355	NA	NA	NA	1	1	1	0	3	2.8593	-6.2191	-2.96535	11.7201	-3.26934	15.3481	NA	NA	0.0042458	5e-10	0.00302334	1.0051e-31	0.00107799	3.64982e-53	NA	NA	0.166624	7.12598e-08	0.204246	2.94595e-28	0.112687	5.97038e-49	NA	NA
ERBB2	5e-10	2.79969e-07	6.2191	Minor_Salivary_Gland	1.50252e-14	3.38218e-11	-7.68732	Small_Intestine_Terminal_Ileum	1.06471e-23	3.11225e-19	-10.0355	NA	NA	NA	1	1	1	0	3	2.8593	-6.2191	-2.96535	11.7201	-3.26934	15.3481	NA	NA	0.0042458	5e-10	0.00302334	1.0051e-31	0.00107799	3.64982e-53	NA	NA	0.166624	7.12598e-08	0.204246	2.94595e-28	0.103127	2.79175e-49	NA	NA
ERBB2	5e-10	2.79969e-07	6.2191	Minor_Salivary_Gland	1.50252e-14	3.38218e-11	-7.68732	Spleen	1.06471e-23	3.18071e-19	-10.0355	NA	NA	NA	1	1	1	0	3	2.8593	-6.2191	-2.96535	11.7201	-3.26934	15.3481	NA	NA	0.0042458	5e-10	0.00302334	1.0051e-31	0.00107799	3.64982e-53	NA	NA	0.166624	7.12598e-08	0.204246	2.94595e-28	0.105521	2.28172e-49	NA	NA
ERBB2	5e-10	2.79969e-07	6.2191	Minor_Salivary_Gland	1.50252e-14	3.38218e-11	-7.68732	Testis	1.06471e-23	5.54936e-19	-10.0355	NA	NA	NA	1	1	1	0	3	2.8593	-6.2191	-2.96535	11.7201	-3.26934	15.3481	NA	NA	0.0042458	5e-10	0.00302334	1.0051e-31	0.00107799	3.64982e-53	NA	NA	0.166624	7.12598e-08	0.204246	2.94595e-28	0.132297	6.63769e-49	NA	NA
ERBB2	5e-10	2.79969e-07	6.2191	Minor_Salivary_Gland	1.50252e-14	3.38218e-11	-7.68732	Thyroid	1.06471e-23	1.83795e-19	-10.0355	NA	NA	NA	1	1	1	0	3	2.8593	-6.2191	-2.96535	11.7201	-3.26934	15.3481	NA	NA	0.0042458	5e-10	0.00302334	1.0051e-31	0.00107799	3.64982e-53	NA	NA	0.166624	7.12598e-08	0.204246	2.94595e-28	0.103831	2.19738e-49	NA	NA
ERBB2	5e-10	2.79969e-07	6.2191	Minor_Salivary_Gland	1.50252e-14	3.38218e-11	-7.68732	Whole_Blood	1.06471e-23	9.81235e-20	10.0355	NA	NA	NA	1	1	1	0	3	2.8593	-6.2191	-2.96535	11.7201	3.26934	-15.3481	NA	NA	0.0042458	5e-10	0.00302334	1.0051e-31	0.00107799	3.64982e-53	NA	NA	0.166624	7.12598e-08	0.204246	2.94595e-28	0.109664	2.34282e-49	NA	NA
ERBB2	5e-10	2.79969e-07	6.2191	Minor_Salivary_Gland	1.50252e-14	3.38218e-11	-7.68732	smultixcan	3.02285e-24	5.7536e-20	0	NA	NA	NA	1	1	1	0	3	2.8593	-6.2191	-2.96535	11.7201	2.22045e-16	0	NA	NA	0.0042458	5e-10	0.00302334	1.0051e-31	0.000932772	7.76188e-56	NA	NA	0.166624	7.12598e-08	0.204246	2.94595e-28	0.0979846	7.06522e-52	NA	NA
ERBB2	5e-10	2.79969e-07	6.2191	Muscle_Skeletal	1.28607e-15	2.08747e-12	-7.99592	Adipose_Subcutaneous	1.06471e-23	3.48969e-19	-10.0355	NA	NA	NA	1	1	1	0	3	2.8593	-6.2191	-2.06479	14.4316	-3.26934	15.3481	NA	NA	0.0042458	5e-10	0.0389433	3.27208e-47	0.00107799	3.64982e-53	NA	NA	0.166624	7.12598e-08	0.54027	1.91973e-43	0.105148	1.7857e-49	NA	NA
ERBB2	5e-10	2.79969e-07	6.2191	Muscle_Skeletal	1.28607e-15	2.08747e-12	-7.99592	Adipose_Visceral_Omentum	1.06471e-23	3.36884e-19	-10.0355	NA	NA	NA	1	1	1	0	3	2.8593	-6.2191	-2.06479	14.4316	-3.26934	15.3481	NA	NA	0.0042458	5e-10	0.0389433	3.27208e-47	0.00107799	3.64982e-53	NA	NA	0.166624	7.12598e-08	0.54027	1.91973e-43	0.109612	1.72428e-49	NA	NA
ERBB2	5e-10	2.79969e-07	6.2191	Muscle_Skeletal	1.28607e-15	2.08747e-12	-7.99592	Adrenal_Gland	1.06471e-23	1.46174e-19	-10.0355	NA	NA	NA	1	1	1	0	3	2.8593	-6.2191	-2.06479	14.4316	-3.26934	15.3481	NA	NA	0.0042458	5e-10	0.0389433	3.27208e-47	0.00107799	3.64982e-53	NA	NA	0.166624	7.12598e-08	0.54027	1.91973e-43	0.119618	2.61939e-49	NA	NA
ERBB2	5e-10	2.79969e-07	6.2191	Muscle_Skeletal	1.28607e-15	2.08747e-12	-7.99592	Artery_Aorta	1.06471e-23	3.25183e-19	-10.0355	NA	NA	NA	1	1	1	0	3	2.8593	-6.2191	-2.06479	14.4316	-3.26934	15.3481	NA	NA	0.0042458	5e-10	0.0389433	3.27208e-47	0.00107799	3.64982e-53	NA	NA	0.166624	7.12598e-08	0.54027	1.91973e-43	0.11952	2.33435e-49	NA	NA
ERBB2	5e-10	2.79969e-07	6.2191	Muscle_Skeletal	1.28607e-15	2.08747e-12	-7.99592	Artery_Coronary	1.06471e-23	1.61479e-19	-10.0355	NA	NA	NA	1	1	1	0	3	2.8593	-6.2191	-2.06479	14.4316	-3.26934	15.3481	NA	NA	0.0042458	5e-10	0.0389433	3.27208e-47	0.00107799	3.64982e-53	NA	NA	0.166624	7.12598e-08	0.54027	1.91973e-43	0.110104	2.31756e-49	NA	NA
ERBB2	5e-10	2.79969e-07	6.2191	Muscle_Skeletal	1.28607e-15	2.08747e-12	-7.99592	Artery_Tibial	1.62778e-23	2.52371e-19	-9.99347	NA	NA	NA	1	1	1	0	3	2.8593	-6.2191	-2.06479	14.4316	-3.23204	15.326	NA	NA	0.0042458	5e-10	0.0389433	3.27208e-47	0.00122908	5.12346e-53	NA	NA	0.166624	7.12598e-08	0.54027	1.91973e-43	0.124084	4.15295e-49	NA	NA
ERBB2	5e-10	2.79969e-07	6.2191	Muscle_Skeletal	1.28607e-15	2.08747e-12	-7.99592	Brain_Amygdala	1.06471e-23	1.91456e-19	-10.0355	NA	NA	NA	1	1	1	0	3	2.8593	-6.2191	-2.06479	14.4316	-3.26934	15.3481	NA	NA	0.0042458	5e-10	0.0389433	3.27208e-47	0.00107799	3.64982e-53	NA	NA	0.166624	7.12598e-08	0.54027	1.91973e-43	0.108985	3.43594e-49	NA	NA
ERBB2	5e-10	2.79969e-07	6.2191	Muscle_Skeletal	1.28607e-15	2.08747e-12	-7.99592	Brain_Cerebellum	1.06471e-23	1.09235e-19	10.0355	NA	NA	NA	1	1	1	0	3	2.8593	-6.2191	-2.06479	14.4316	3.26934	-15.3481	NA	NA	0.0042458	5e-10	0.0389433	3.27208e-47	0.00107799	3.64982e-53	NA	NA	0.166624	7.12598e-08	0.54027	1.91973e-43	0.109233	3.91407e-49	NA	NA
ERBB2	5e-10	2.79969e-07	6.2191	Muscle_Skeletal	1.28607e-15	2.08747e-12	-7.99592	Colon_Sigmoid	3.02285e-24	9.46516e-20	-10.159	NA	NA	NA	1	1	1	0	3	2.8593	-6.2191	-2.06479	14.4316	-3.31006	15.7423	NA	NA	0.0042458	5e-10	0.0389433	3.27208e-47	0.000932772	7.76188e-56	NA	NA	0.166624	7.12598e-08	0.54027	1.91973e-43	0.106648	8.46433e-52	NA	NA
ERBB2	5e-10	2.79969e-07	6.2191	Muscle_Skeletal	1.28607e-15	2.08747e-12	-7.99592	Colon_Transverse	1.06471e-23	3.30773e-19	-10.0355	NA	NA	NA	1	1	1	0	3	2.8593	-6.2191	-2.06479	14.4316	-3.26934	15.3481	NA	NA	0.0042458	5e-10	0.0389433	3.27208e-47	0.00107799	3.64982e-53	NA	NA	0.166624	7.12598e-08	0.54027	1.91973e-43	0.106556	2.96293e-49	NA	NA
ERBB2	5e-10	2.79969e-07	6.2191	Muscle_Skeletal	1.28607e-15	2.08747e-12	-7.99592	Esophagus_Gastroesophageal_Junction	1.06471e-23	3.29101e-19	-10.0355	NA	NA	NA	1	1	1	0	3	2.8593	-6.2191	-2.06479	14.4316	-3.26934	15.3481	NA	NA	0.0042458	5e-10	0.0389433	3.27208e-47	0.00107799	3.64982e-53	NA	NA	0.166624	7.12598e-08	0.54027	1.91973e-43	0.109901	1.68523e-49	NA	NA
ERBB2	5e-10	2.79969e-07	6.2191	Muscle_Skeletal	1.28607e-15	2.08747e-12	-7.99592	Esophagus_Mucosa	1.06471e-23	2.97756e-19	-10.0355	NA	NA	NA	1	1	1	0	3	2.8593	-6.2191	-2.06479	14.4316	-3.26934	15.3481	NA	NA	0.0042458	5e-10	0.0389433	3.27208e-47	0.00107799	3.64982e-53	NA	NA	0.166624	7.12598e-08	0.54027	1.91973e-43	0.0986691	2.67103e-49	NA	NA
ERBB2	5e-10	2.79969e-07	6.2191	Muscle_Skeletal	1.28607e-15	2.08747e-12	-7.99592	Esophagus_Muscularis	1.06471e-23	8.13703e-20	-10.0355	NA	NA	NA	1	1	1	0	3	2.8593	-6.2191	-2.06479	14.4316	-3.26934	15.3481	NA	NA	0.0042458	5e-10	0.0389433	3.27208e-47	0.00107799	3.64982e-53	NA	NA	0.166624	7.12598e-08	0.54027	1.91973e-43	0.112281	1.94213e-49	NA	NA
ERBB2	5e-10	2.79969e-07	6.2191	Muscle_Skeletal	1.28607e-15	2.08747e-12	-7.99592	Heart_Atrial_Appendage	1.06471e-23	7.29617e-20	10.0355	NA	NA	NA	1	1	1	0	3	2.8593	-6.2191	-2.06479	14.4316	3.26934	-15.3481	NA	NA	0.0042458	5e-10	0.0389433	3.27208e-47	0.00107799	3.64982e-53	NA	NA	0.166624	7.12598e-08	0.54027	1.91973e-43	0.112712	1.30728e-49	NA	NA
ERBB2	5e-10	2.79969e-07	6.2191	Muscle_Skeletal	1.28607e-15	2.08747e-12	-7.99592	Heart_Left_Ventricle	1.06471e-23	2.34395e-19	-10.0355	NA	NA	NA	1	1	1	0	3	2.8593	-6.2191	-2.06479	14.4316	-3.26934	15.3481	NA	NA	0.0042458	5e-10	0.0389433	3.27208e-47	0.00107799	3.64982e-53	NA	NA	0.166624	7.12598e-08	0.54027	1.91973e-43	0.113061	1.39995e-49	NA	NA
ERBB2	5e-10	2.79969e-07	6.2191	Muscle_Skeletal	1.28607e-15	2.08747e-12	-7.99592	Lung	1.06471e-23	3.59147e-19	-10.0355	NA	NA	NA	1	1	1	0	3	2.8593	-6.2191	-2.06479	14.4316	-3.26934	15.3481	NA	NA	0.0042458	5e-10	0.0389433	3.27208e-47	0.00107799	3.64982e-53	NA	NA	0.166624	7.12598e-08	0.54027	1.91973e-43	0.101895	2.145e-49	NA	NA
ERBB2	5e-10	2.79969e-07	6.2191	Muscle_Skeletal	1.28607e-15	2.08747e-12	-7.99592	Minor_Salivary_Gland	3.02285e-24	8.46611e-20	10.159	NA	NA	NA	1	1	1	0	3	2.8593	-6.2191	-2.06479	14.4316	3.31006	-15.7423	NA	NA	0.0042458	5e-10	0.0389433	3.27208e-47	0.000932772	7.76188e-56	NA	NA	0.166624	7.12598e-08	0.54027	1.91973e-43	0.0936332	2.27718e-51	NA	NA
ERBB2	5e-10	2.79969e-07	6.2191	Muscle_Skeletal	1.28607e-15	2.08747e-12	-7.99592	Muscle_Skeletal	1.06471e-23	2.58809e-19	-10.0355	NA	NA	NA	1	1	1	0	3	2.8593	-6.2191	-2.06479	14.4316	-3.26934	15.3481	NA	NA	0.0042458	5e-10	0.0389433	3.27208e-47	0.00107799	3.64982e-53	NA	NA	0.166624	7.12598e-08	0.54027	1.91973e-43	0.103214	9.25376e-49	NA	NA
ERBB2	5e-10	2.79969e-07	6.2191	Muscle_Skeletal	1.28607e-15	2.08747e-12	-7.99592	Ovary	1.06471e-23	3.24012e-19	-10.0355	NA	NA	NA	1	1	1	0	3	2.8593	-6.2191	-2.06479	14.4316	-3.26934	15.3481	NA	NA	0.0042458	5e-10	0.0389433	3.27208e-47	0.00107799	3.64982e-53	NA	NA	0.166624	7.12598e-08	0.54027	1.91973e-43	0.110471	2.90188e-49	NA	NA
ERBB2	5e-10	2.79969e-07	6.2191	Muscle_Skeletal	1.28607e-15	2.08747e-12	-7.99592	Pituitary	1.06471e-23	3.39674e-19	-10.0355	NA	NA	NA	1	1	1	0	3	2.8593	-6.2191	-2.06479	14.4316	-3.26934	15.3481	NA	NA	0.0042458	5e-10	0.0389433	3.27208e-47	0.00107799	3.64982e-53	NA	NA	0.166624	7.12598e-08	0.54027	1.91973e-43	0.117471	2.44356e-49	NA	NA
ERBB2	5e-10	2.79969e-07	6.2191	Muscle_Skeletal	1.28607e-15	2.08747e-12	-7.99592	Prostate	1.06471e-23	3.3336e-19	-10.0355	NA	NA	NA	1	1	1	0	3	2.8593	-6.2191	-2.06479	14.4316	-3.26934	15.3481	NA	NA	0.0042458	5e-10	0.0389433	3.27208e-47	0.00107799	3.64982e-53	NA	NA	0.166624	7.12598e-08	0.54027	1.91973e-43	0.112687	5.97038e-49	NA	NA
ERBB2	5e-10	2.79969e-07	6.2191	Muscle_Skeletal	1.28607e-15	2.08747e-12	-7.99592	Small_Intestine_Terminal_Ileum	1.06471e-23	3.11225e-19	-10.0355	NA	NA	NA	1	1	1	0	3	2.8593	-6.2191	-2.06479	14.4316	-3.26934	15.3481	NA	NA	0.0042458	5e-10	0.0389433	3.27208e-47	0.00107799	3.64982e-53	NA	NA	0.166624	7.12598e-08	0.54027	1.91973e-43	0.103127	2.79175e-49	NA	NA
ERBB2	5e-10	2.79969e-07	6.2191	Muscle_Skeletal	1.28607e-15	2.08747e-12	-7.99592	Spleen	1.06471e-23	3.18071e-19	-10.0355	NA	NA	NA	1	1	1	0	3	2.8593	-6.2191	-2.06479	14.4316	-3.26934	15.3481	NA	NA	0.0042458	5e-10	0.0389433	3.27208e-47	0.00107799	3.64982e-53	NA	NA	0.166624	7.12598e-08	0.54027	1.91973e-43	0.105521	2.28172e-49	NA	NA
ERBB2	5e-10	2.79969e-07	6.2191	Muscle_Skeletal	1.28607e-15	2.08747e-12	-7.99592	Testis	1.06471e-23	5.54936e-19	-10.0355	NA	NA	NA	1	1	1	0	3	2.8593	-6.2191	-2.06479	14.4316	-3.26934	15.3481	NA	NA	0.0042458	5e-10	0.0389433	3.27208e-47	0.00107799	3.64982e-53	NA	NA	0.166624	7.12598e-08	0.54027	1.91973e-43	0.132297	6.63769e-49	NA	NA
ERBB2	5e-10	2.79969e-07	6.2191	Muscle_Skeletal	1.28607e-15	2.08747e-12	-7.99592	Thyroid	1.06471e-23	1.83795e-19	-10.0355	NA	NA	NA	1	1	1	0	3	2.8593	-6.2191	-2.06479	14.4316	-3.26934	15.3481	NA	NA	0.0042458	5e-10	0.0389433	3.27208e-47	0.00107799	3.64982e-53	NA	NA	0.166624	7.12598e-08	0.54027	1.91973e-43	0.103831	2.19738e-49	NA	NA
ERBB2	5e-10	2.79969e-07	6.2191	Muscle_Skeletal	1.28607e-15	2.08747e-12	-7.99592	Whole_Blood	1.06471e-23	9.81235e-20	10.0355	NA	NA	NA	1	1	1	0	3	2.8593	-6.2191	-2.06479	14.4316	3.26934	-15.3481	NA	NA	0.0042458	5e-10	0.0389433	3.27208e-47	0.00107799	3.64982e-53	NA	NA	0.166624	7.12598e-08	0.54027	1.91973e-43	0.109664	2.34282e-49	NA	NA
ERBB2	5e-10	2.79969e-07	6.2191	Muscle_Skeletal	1.28607e-15	2.08747e-12	-7.99592	smultixcan	3.02285e-24	5.7536e-20	0	NA	NA	NA	1	1	1	0	3	2.8593	-6.2191	-2.06479	14.4316	2.22045e-16	0	NA	NA	0.0042458	5e-10	0.0389433	3.27208e-47	0.000932772	7.76188e-56	NA	NA	0.166624	7.12598e-08	0.54027	1.91973e-43	0.0979846	7.06522e-52	NA	NA
ERBB2	5e-10	2.79969e-07	6.2191	Nerve_Tibial	1.27663e-17	4.20839e-14	-8.54579	Adipose_Subcutaneous	1.06471e-23	3.48969e-19	-10.0355	NA	NA	NA	1	1	1	0	3	2.8593	-6.2191	-2.32334	15.1294	-3.26934	15.3481	NA	NA	0.0042458	5e-10	0.0201611	1.03601e-51	0.00107799	3.64982e-53	NA	NA	0.166624	7.12598e-08	0.43873	7.04384e-48	0.105148	1.7857e-49	NA	NA
ERBB2	5e-10	2.79969e-07	6.2191	Nerve_Tibial	1.27663e-17	4.20839e-14	-8.54579	Adipose_Visceral_Omentum	1.06471e-23	3.36884e-19	-10.0355	NA	NA	NA	1	1	1	0	3	2.8593	-6.2191	-2.32334	15.1294	-3.26934	15.3481	NA	NA	0.0042458	5e-10	0.0201611	1.03601e-51	0.00107799	3.64982e-53	NA	NA	0.166624	7.12598e-08	0.43873	7.04384e-48	0.109612	1.72428e-49	NA	NA
ERBB2	5e-10	2.79969e-07	6.2191	Nerve_Tibial	1.27663e-17	4.20839e-14	-8.54579	Adrenal_Gland	1.06471e-23	1.46174e-19	-10.0355	NA	NA	NA	1	1	1	0	3	2.8593	-6.2191	-2.32334	15.1294	-3.26934	15.3481	NA	NA	0.0042458	5e-10	0.0201611	1.03601e-51	0.00107799	3.64982e-53	NA	NA	0.166624	7.12598e-08	0.43873	7.04384e-48	0.119618	2.61939e-49	NA	NA
ERBB2	5e-10	2.79969e-07	6.2191	Nerve_Tibial	1.27663e-17	4.20839e-14	-8.54579	Artery_Aorta	1.06471e-23	3.25183e-19	-10.0355	NA	NA	NA	1	1	1	0	3	2.8593	-6.2191	-2.32334	15.1294	-3.26934	15.3481	NA	NA	0.0042458	5e-10	0.0201611	1.03601e-51	0.00107799	3.64982e-53	NA	NA	0.166624	7.12598e-08	0.43873	7.04384e-48	0.11952	2.33435e-49	NA	NA
ERBB2	5e-10	2.79969e-07	6.2191	Nerve_Tibial	1.27663e-17	4.20839e-14	-8.54579	Artery_Coronary	1.06471e-23	1.61479e-19	-10.0355	NA	NA	NA	1	1	1	0	3	2.8593	-6.2191	-2.32334	15.1294	-3.26934	15.3481	NA	NA	0.0042458	5e-10	0.0201611	1.03601e-51	0.00107799	3.64982e-53	NA	NA	0.166624	7.12598e-08	0.43873	7.04384e-48	0.110104	2.31756e-49	NA	NA
ERBB2	5e-10	2.79969e-07	6.2191	Nerve_Tibial	1.27663e-17	4.20839e-14	-8.54579	Artery_Tibial	1.62778e-23	2.52371e-19	-9.99347	NA	NA	NA	1	1	1	0	3	2.8593	-6.2191	-2.32334	15.1294	-3.23204	15.326	NA	NA	0.0042458	5e-10	0.0201611	1.03601e-51	0.00122908	5.12346e-53	NA	NA	0.166624	7.12598e-08	0.43873	7.04384e-48	0.124084	4.15295e-49	NA	NA
ERBB2	5e-10	2.79969e-07	6.2191	Nerve_Tibial	1.27663e-17	4.20839e-14	-8.54579	Brain_Amygdala	1.06471e-23	1.91456e-19	-10.0355	NA	NA	NA	1	1	1	0	3	2.8593	-6.2191	-2.32334	15.1294	-3.26934	15.3481	NA	NA	0.0042458	5e-10	0.0201611	1.03601e-51	0.00107799	3.64982e-53	NA	NA	0.166624	7.12598e-08	0.43873	7.04384e-48	0.108985	3.43594e-49	NA	NA
ERBB2	5e-10	2.79969e-07	6.2191	Nerve_Tibial	1.27663e-17	4.20839e-14	-8.54579	Brain_Cerebellum	1.06471e-23	1.09235e-19	10.0355	NA	NA	NA	1	1	1	0	3	2.8593	-6.2191	-2.32334	15.1294	3.26934	-15.3481	NA	NA	0.0042458	5e-10	0.0201611	1.03601e-51	0.00107799	3.64982e-53	NA	NA	0.166624	7.12598e-08	0.43873	7.04384e-48	0.109233	3.91407e-49	NA	NA
ERBB2	5e-10	2.79969e-07	6.2191	Nerve_Tibial	1.27663e-17	4.20839e-14	-8.54579	Colon_Sigmoid	3.02285e-24	9.46516e-20	-10.159	NA	NA	NA	1	1	1	0	3	2.8593	-6.2191	-2.32334	15.1294	-3.31006	15.7423	NA	NA	0.0042458	5e-10	0.0201611	1.03601e-51	0.000932772	7.76188e-56	NA	NA	0.166624	7.12598e-08	0.43873	7.04384e-48	0.106648	8.46433e-52	NA	NA
ERBB2	5e-10	2.79969e-07	6.2191	Nerve_Tibial	1.27663e-17	4.20839e-14	-8.54579	Colon_Transverse	1.06471e-23	3.30773e-19	-10.0355	NA	NA	NA	1	1	1	0	3	2.8593	-6.2191	-2.32334	15.1294	-3.26934	15.3481	NA	NA	0.0042458	5e-10	0.0201611	1.03601e-51	0.00107799	3.64982e-53	NA	NA	0.166624	7.12598e-08	0.43873	7.04384e-48	0.106556	2.96293e-49	NA	NA
ERBB2	5e-10	2.79969e-07	6.2191	Nerve_Tibial	1.27663e-17	4.20839e-14	-8.54579	Esophagus_Gastroesophageal_Junction	1.06471e-23	3.29101e-19	-10.0355	NA	NA	NA	1	1	1	0	3	2.8593	-6.2191	-2.32334	15.1294	-3.26934	15.3481	NA	NA	0.0042458	5e-10	0.0201611	1.03601e-51	0.00107799	3.64982e-53	NA	NA	0.166624	7.12598e-08	0.43873	7.04384e-48	0.109901	1.68523e-49	NA	NA
ERBB2	5e-10	2.79969e-07	6.2191	Nerve_Tibial	1.27663e-17	4.20839e-14	-8.54579	Esophagus_Mucosa	1.06471e-23	2.97756e-19	-10.0355	NA	NA	NA	1	1	1	0	3	2.8593	-6.2191	-2.32334	15.1294	-3.26934	15.3481	NA	NA	0.0042458	5e-10	0.0201611	1.03601e-51	0.00107799	3.64982e-53	NA	NA	0.166624	7.12598e-08	0.43873	7.04384e-48	0.0986691	2.67103e-49	NA	NA
ERBB2	5e-10	2.79969e-07	6.2191	Nerve_Tibial	1.27663e-17	4.20839e-14	-8.54579	Esophagus_Muscularis	1.06471e-23	8.13703e-20	-10.0355	NA	NA	NA	1	1	1	0	3	2.8593	-6.2191	-2.32334	15.1294	-3.26934	15.3481	NA	NA	0.0042458	5e-10	0.0201611	1.03601e-51	0.00107799	3.64982e-53	NA	NA	0.166624	7.12598e-08	0.43873	7.04384e-48	0.112281	1.94213e-49	NA	NA
ERBB2	5e-10	2.79969e-07	6.2191	Nerve_Tibial	1.27663e-17	4.20839e-14	-8.54579	Heart_Atrial_Appendage	1.06471e-23	7.29617e-20	10.0355	NA	NA	NA	1	1	1	0	3	2.8593	-6.2191	-2.32334	15.1294	3.26934	-15.3481	NA	NA	0.0042458	5e-10	0.0201611	1.03601e-51	0.00107799	3.64982e-53	NA	NA	0.166624	7.12598e-08	0.43873	7.04384e-48	0.112712	1.30728e-49	NA	NA
ERBB2	5e-10	2.79969e-07	6.2191	Nerve_Tibial	1.27663e-17	4.20839e-14	-8.54579	Heart_Left_Ventricle	1.06471e-23	2.34395e-19	-10.0355	NA	NA	NA	1	1	1	0	3	2.8593	-6.2191	-2.32334	15.1294	-3.26934	15.3481	NA	NA	0.0042458	5e-10	0.0201611	1.03601e-51	0.00107799	3.64982e-53	NA	NA	0.166624	7.12598e-08	0.43873	7.04384e-48	0.113061	1.39995e-49	NA	NA
ERBB2	5e-10	2.79969e-07	6.2191	Nerve_Tibial	1.27663e-17	4.20839e-14	-8.54579	Lung	1.06471e-23	3.59147e-19	-10.0355	NA	NA	NA	1	1	1	0	3	2.8593	-6.2191	-2.32334	15.1294	-3.26934	15.3481	NA	NA	0.0042458	5e-10	0.0201611	1.03601e-51	0.00107799	3.64982e-53	NA	NA	0.166624	7.12598e-08	0.43873	7.04384e-48	0.101895	2.145e-49	NA	NA
ERBB2	5e-10	2.79969e-07	6.2191	Nerve_Tibial	1.27663e-17	4.20839e-14	-8.54579	Minor_Salivary_Gland	3.02285e-24	8.46611e-20	10.159	NA	NA	NA	1	1	1	0	3	2.8593	-6.2191	-2.32334	15.1294	3.31006	-15.7423	NA	NA	0.0042458	5e-10	0.0201611	1.03601e-51	0.000932772	7.76188e-56	NA	NA	0.166624	7.12598e-08	0.43873	7.04384e-48	0.0936332	2.27718e-51	NA	NA
ERBB2	5e-10	2.79969e-07	6.2191	Nerve_Tibial	1.27663e-17	4.20839e-14	-8.54579	Muscle_Skeletal	1.06471e-23	2.58809e-19	-10.0355	NA	NA	NA	1	1	1	0	3	2.8593	-6.2191	-2.32334	15.1294	-3.26934	15.3481	NA	NA	0.0042458	5e-10	0.0201611	1.03601e-51	0.00107799	3.64982e-53	NA	NA	0.166624	7.12598e-08	0.43873	7.04384e-48	0.103214	9.25376e-49	NA	NA
ERBB2	5e-10	2.79969e-07	6.2191	Nerve_Tibial	1.27663e-17	4.20839e-14	-8.54579	Ovary	1.06471e-23	3.24012e-19	-10.0355	NA	NA	NA	1	1	1	0	3	2.8593	-6.2191	-2.32334	15.1294	-3.26934	15.3481	NA	NA	0.0042458	5e-10	0.0201611	1.03601e-51	0.00107799	3.64982e-53	NA	NA	0.166624	7.12598e-08	0.43873	7.04384e-48	0.110471	2.90188e-49	NA	NA
ERBB2	5e-10	2.79969e-07	6.2191	Nerve_Tibial	1.27663e-17	4.20839e-14	-8.54579	Pituitary	1.06471e-23	3.39674e-19	-10.0355	NA	NA	NA	1	1	1	0	3	2.8593	-6.2191	-2.32334	15.1294	-3.26934	15.3481	NA	NA	0.0042458	5e-10	0.0201611	1.03601e-51	0.00107799	3.64982e-53	NA	NA	0.166624	7.12598e-08	0.43873	7.04384e-48	0.117471	2.44356e-49	NA	NA
ERBB2	5e-10	2.79969e-07	6.2191	Nerve_Tibial	1.27663e-17	4.20839e-14	-8.54579	Prostate	1.06471e-23	3.3336e-19	-10.0355	NA	NA	NA	1	1	1	0	3	2.8593	-6.2191	-2.32334	15.1294	-3.26934	15.3481	NA	NA	0.0042458	5e-10	0.0201611	1.03601e-51	0.00107799	3.64982e-53	NA	NA	0.166624	7.12598e-08	0.43873	7.04384e-48	0.112687	5.97038e-49	NA	NA
ERBB2	5e-10	2.79969e-07	6.2191	Nerve_Tibial	1.27663e-17	4.20839e-14	-8.54579	Small_Intestine_Terminal_Ileum	1.06471e-23	3.11225e-19	-10.0355	NA	NA	NA	1	1	1	0	3	2.8593	-6.2191	-2.32334	15.1294	-3.26934	15.3481	NA	NA	0.0042458	5e-10	0.0201611	1.03601e-51	0.00107799	3.64982e-53	NA	NA	0.166624	7.12598e-08	0.43873	7.04384e-48	0.103127	2.79175e-49	NA	NA
ERBB2	5e-10	2.79969e-07	6.2191	Nerve_Tibial	1.27663e-17	4.20839e-14	-8.54579	Spleen	1.06471e-23	3.18071e-19	-10.0355	NA	NA	NA	1	1	1	0	3	2.8593	-6.2191	-2.32334	15.1294	-3.26934	15.3481	NA	NA	0.0042458	5e-10	0.0201611	1.03601e-51	0.00107799	3.64982e-53	NA	NA	0.166624	7.12598e-08	0.43873	7.04384e-48	0.105521	2.28172e-49	NA	NA
ERBB2	5e-10	2.79969e-07	6.2191	Nerve_Tibial	1.27663e-17	4.20839e-14	-8.54579	Testis	1.06471e-23	5.54936e-19	-10.0355	NA	NA	NA	1	1	1	0	3	2.8593	-6.2191	-2.32334	15.1294	-3.26934	15.3481	NA	NA	0.0042458	5e-10	0.0201611	1.03601e-51	0.00107799	3.64982e-53	NA	NA	0.166624	7.12598e-08	0.43873	7.04384e-48	0.132297	6.63769e-49	NA	NA
ERBB2	5e-10	2.79969e-07	6.2191	Nerve_Tibial	1.27663e-17	4.20839e-14	-8.54579	Thyroid	1.06471e-23	1.83795e-19	-10.0355	NA	NA	NA	1	1	1	0	3	2.8593	-6.2191	-2.32334	15.1294	-3.26934	15.3481	NA	NA	0.0042458	5e-10	0.0201611	1.03601e-51	0.00107799	3.64982e-53	NA	NA	0.166624	7.12598e-08	0.43873	7.04384e-48	0.103831	2.19738e-49	NA	NA
ERBB2	5e-10	2.79969e-07	6.2191	Nerve_Tibial	1.27663e-17	4.20839e-14	-8.54579	Whole_Blood	1.06471e-23	9.81235e-20	10.0355	NA	NA	NA	1	1	1	0	3	2.8593	-6.2191	-2.32334	15.1294	3.26934	-15.3481	NA	NA	0.0042458	5e-10	0.0201611	1.03601e-51	0.00107799	3.64982e-53	NA	NA	0.166624	7.12598e-08	0.43873	7.04384e-48	0.109664	2.34282e-49	NA	NA
ERBB2	5e-10	2.79969e-07	6.2191	Nerve_Tibial	1.27663e-17	4.20839e-14	-8.54579	smultixcan	3.02285e-24	5.7536e-20	0	NA	NA	NA	1	1	1	0	3	2.8593	-6.2191	-2.32334	15.1294	2.22045e-16	0	NA	NA	0.0042458	5e-10	0.0201611	1.03601e-51	0.000932772	7.76188e-56	NA	NA	0.166624	7.12598e-08	0.43873	7.04384e-48	0.0979846	7.06522e-52	NA	NA
ERBB2	5e-10	2.79969e-07	6.2191	Skin_Not_Sun_Exposed_Suprapubic	5.27516e-22	3.33628e-18	-9.64276	Adipose_Subcutaneous	1.06471e-23	3.48969e-19	-10.0355	NA	NA	NA	1	1	1	0	3	2.8593	-6.2191	-3.15618	14.9262	-3.26934	15.3481	NA	NA	0.0042458	5e-10	0.0015985	2.22739e-50	0.00107799	3.64982e-53	NA	NA	0.166624	7.12598e-08	0.167373	9.6832e-47	0.105148	1.7857e-49	NA	NA
ERBB2	5e-10	2.79969e-07	6.2191	Skin_Not_Sun_Exposed_Suprapubic	5.27516e-22	3.33628e-18	-9.64276	Adipose_Visceral_Omentum	1.06471e-23	3.36884e-19	-10.0355	NA	NA	NA	1	1	1	0	3	2.8593	-6.2191	-3.15618	14.9262	-3.26934	15.3481	NA	NA	0.0042458	5e-10	0.0015985	2.22739e-50	0.00107799	3.64982e-53	NA	NA	0.166624	7.12598e-08	0.167373	9.6832e-47	0.109612	1.72428e-49	NA	NA
ERBB2	5e-10	2.79969e-07	6.2191	Skin_Not_Sun_Exposed_Suprapubic	5.27516e-22	3.33628e-18	-9.64276	Adrenal_Gland	1.06471e-23	1.46174e-19	-10.0355	NA	NA	NA	1	1	1	0	3	2.8593	-6.2191	-3.15618	14.9262	-3.26934	15.3481	NA	NA	0.0042458	5e-10	0.0015985	2.22739e-50	0.00107799	3.64982e-53	NA	NA	0.166624	7.12598e-08	0.167373	9.6832e-47	0.119618	2.61939e-49	NA	NA
ERBB2	5e-10	2.79969e-07	6.2191	Skin_Not_Sun_Exposed_Suprapubic	5.27516e-22	3.33628e-18	-9.64276	Artery_Aorta	1.06471e-23	3.25183e-19	-10.0355	NA	NA	NA	1	1	1	0	3	2.8593	-6.2191	-3.15618	14.9262	-3.26934	15.3481	NA	NA	0.0042458	5e-10	0.0015985	2.22739e-50	0.00107799	3.64982e-53	NA	NA	0.166624	7.12598e-08	0.167373	9.6832e-47	0.11952	2.33435e-49	NA	NA
ERBB2	5e-10	2.79969e-07	6.2191	Skin_Not_Sun_Exposed_Suprapubic	5.27516e-22	3.33628e-18	-9.64276	Artery_Coronary	1.06471e-23	1.61479e-19	-10.0355	NA	NA	NA	1	1	1	0	3	2.8593	-6.2191	-3.15618	14.9262	-3.26934	15.3481	NA	NA	0.0042458	5e-10	0.0015985	2.22739e-50	0.00107799	3.64982e-53	NA	NA	0.166624	7.12598e-08	0.167373	9.6832e-47	0.110104	2.31756e-49	NA	NA
ERBB2	5e-10	2.79969e-07	6.2191	Skin_Not_Sun_Exposed_Suprapubic	5.27516e-22	3.33628e-18	-9.64276	Artery_Tibial	1.62778e-23	2.52371e-19	-9.99347	NA	NA	NA	1	1	1	0	3	2.8593	-6.2191	-3.15618	14.9262	-3.23204	15.326	NA	NA	0.0042458	5e-10	0.0015985	2.22739e-50	0.00122908	5.12346e-53	NA	NA	0.166624	7.12598e-08	0.167373	9.6832e-47	0.124084	4.15295e-49	NA	NA
ERBB2	5e-10	2.79969e-07	6.2191	Skin_Not_Sun_Exposed_Suprapubic	5.27516e-22	3.33628e-18	-9.64276	Brain_Amygdala	1.06471e-23	1.91456e-19	-10.0355	NA	NA	NA	1	1	1	0	3	2.8593	-6.2191	-3.15618	14.9262	-3.26934	15.3481	NA	NA	0.0042458	5e-10	0.0015985	2.22739e-50	0.00107799	3.64982e-53	NA	NA	0.166624	7.12598e-08	0.167373	9.6832e-47	0.108985	3.43594e-49	NA	NA
ERBB2	5e-10	2.79969e-07	6.2191	Skin_Not_Sun_Exposed_Suprapubic	5.27516e-22	3.33628e-18	-9.64276	Brain_Cerebellum	1.06471e-23	1.09235e-19	10.0355	NA	NA	NA	1	1	1	0	3	2.8593	-6.2191	-3.15618	14.9262	3.26934	-15.3481	NA	NA	0.0042458	5e-10	0.0015985	2.22739e-50	0.00107799	3.64982e-53	NA	NA	0.166624	7.12598e-08	0.167373	9.6832e-47	0.109233	3.91407e-49	NA	NA
ERBB2	5e-10	2.79969e-07	6.2191	Skin_Not_Sun_Exposed_Suprapubic	5.27516e-22	3.33628e-18	-9.64276	Colon_Sigmoid	3.02285e-24	9.46516e-20	-10.159	NA	NA	NA	1	1	1	0	3	2.8593	-6.2191	-3.15618	14.9262	-3.31006	15.7423	NA	NA	0.0042458	5e-10	0.0015985	2.22739e-50	0.000932772	7.76188e-56	NA	NA	0.166624	7.12598e-08	0.167373	9.6832e-47	0.106648	8.46433e-52	NA	NA
ERBB2	5e-10	2.79969e-07	6.2191	Skin_Not_Sun_Exposed_Suprapubic	5.27516e-22	3.33628e-18	-9.64276	Colon_Transverse	1.06471e-23	3.30773e-19	-10.0355	NA	NA	NA	1	1	1	0	3	2.8593	-6.2191	-3.15618	14.9262	-3.26934	15.3481	NA	NA	0.0042458	5e-10	0.0015985	2.22739e-50	0.00107799	3.64982e-53	NA	NA	0.166624	7.12598e-08	0.167373	9.6832e-47	0.106556	2.96293e-49	NA	NA
ERBB2	5e-10	2.79969e-07	6.2191	Skin_Not_Sun_Exposed_Suprapubic	5.27516e-22	3.33628e-18	-9.64276	Esophagus_Gastroesophageal_Junction	1.06471e-23	3.29101e-19	-10.0355	NA	NA	NA	1	1	1	0	3	2.8593	-6.2191	-3.15618	14.9262	-3.26934	15.3481	NA	NA	0.0042458	5e-10	0.0015985	2.22739e-50	0.00107799	3.64982e-53	NA	NA	0.166624	7.12598e-08	0.167373	9.6832e-47	0.109901	1.68523e-49	NA	NA
ERBB2	5e-10	2.79969e-07	6.2191	Skin_Not_Sun_Exposed_Suprapubic	5.27516e-22	3.33628e-18	-9.64276	Esophagus_Mucosa	1.06471e-23	2.97756e-19	-10.0355	NA	NA	NA	1	1	1	0	3	2.8593	-6.2191	-3.15618	14.9262	-3.26934	15.3481	NA	NA	0.0042458	5e-10	0.0015985	2.22739e-50	0.00107799	3.64982e-53	NA	NA	0.166624	7.12598e-08	0.167373	9.6832e-47	0.0986691	2.67103e-49	NA	NA
ERBB2	5e-10	2.79969e-07	6.2191	Skin_Not_Sun_Exposed_Suprapubic	5.27516e-22	3.33628e-18	-9.64276	Esophagus_Muscularis	1.06471e-23	8.13703e-20	-10.0355	NA	NA	NA	1	1	1	0	3	2.8593	-6.2191	-3.15618	14.9262	-3.26934	15.3481	NA	NA	0.0042458	5e-10	0.0015985	2.22739e-50	0.00107799	3.64982e-53	NA	NA	0.166624	7.12598e-08	0.167373	9.6832e-47	0.112281	1.94213e-49	NA	NA
ERBB2	5e-10	2.79969e-07	6.2191	Skin_Not_Sun_Exposed_Suprapubic	5.27516e-22	3.33628e-18	-9.64276	Heart_Atrial_Appendage	1.06471e-23	7.29617e-20	10.0355	NA	NA	NA	1	1	1	0	3	2.8593	-6.2191	-3.15618	14.9262	3.26934	-15.3481	NA	NA	0.0042458	5e-10	0.0015985	2.22739e-50	0.00107799	3.64982e-53	NA	NA	0.166624	7.12598e-08	0.167373	9.6832e-47	0.112712	1.30728e-49	NA	NA
ERBB2	5e-10	2.79969e-07	6.2191	Skin_Not_Sun_Exposed_Suprapubic	5.27516e-22	3.33628e-18	-9.64276	Heart_Left_Ventricle	1.06471e-23	2.34395e-19	-10.0355	NA	NA	NA	1	1	1	0	3	2.8593	-6.2191	-3.15618	14.9262	-3.26934	15.3481	NA	NA	0.0042458	5e-10	0.0015985	2.22739e-50	0.00107799	3.64982e-53	NA	NA	0.166624	7.12598e-08	0.167373	9.6832e-47	0.113061	1.39995e-49	NA	NA
ERBB2	5e-10	2.79969e-07	6.2191	Skin_Not_Sun_Exposed_Suprapubic	5.27516e-22	3.33628e-18	-9.64276	Lung	1.06471e-23	3.59147e-19	-10.0355	NA	NA	NA	1	1	1	0	3	2.8593	-6.2191	-3.15618	14.9262	-3.26934	15.3481	NA	NA	0.0042458	5e-10	0.0015985	2.22739e-50	0.00107799	3.64982e-53	NA	NA	0.166624	7.12598e-08	0.167373	9.6832e-47	0.101895	2.145e-49	NA	NA
ERBB2	5e-10	2.79969e-07	6.2191	Skin_Not_Sun_Exposed_Suprapubic	5.27516e-22	3.33628e-18	-9.64276	Minor_Salivary_Gland	3.02285e-24	8.46611e-20	10.159	NA	NA	NA	1	1	1	0	3	2.8593	-6.2191	-3.15618	14.9262	3.31006	-15.7423	NA	NA	0.0042458	5e-10	0.0015985	2.22739e-50	0.000932772	7.76188e-56	NA	NA	0.166624	7.12598e-08	0.167373	9.6832e-47	0.0936332	2.27718e-51	NA	NA
ERBB2	5e-10	2.79969e-07	6.2191	Skin_Not_Sun_Exposed_Suprapubic	5.27516e-22	3.33628e-18	-9.64276	Muscle_Skeletal	1.06471e-23	2.58809e-19	-10.0355	NA	NA	NA	1	1	1	0	3	2.8593	-6.2191	-3.15618	14.9262	-3.26934	15.3481	NA	NA	0.0042458	5e-10	0.0015985	2.22739e-50	0.00107799	3.64982e-53	NA	NA	0.166624	7.12598e-08	0.167373	9.6832e-47	0.103214	9.25376e-49	NA	NA
ERBB2	5e-10	2.79969e-07	6.2191	Skin_Not_Sun_Exposed_Suprapubic	5.27516e-22	3.33628e-18	-9.64276	Ovary	1.06471e-23	3.24012e-19	-10.0355	NA	NA	NA	1	1	1	0	3	2.8593	-6.2191	-3.15618	14.9262	-3.26934	15.3481	NA	NA	0.0042458	5e-10	0.0015985	2.22739e-50	0.00107799	3.64982e-53	NA	NA	0.166624	7.12598e-08	0.167373	9.6832e-47	0.110471	2.90188e-49	NA	NA
ERBB2	5e-10	2.79969e-07	6.2191	Skin_Not_Sun_Exposed_Suprapubic	5.27516e-22	3.33628e-18	-9.64276	Pituitary	1.06471e-23	3.39674e-19	-10.0355	NA	NA	NA	1	1	1	0	3	2.8593	-6.2191	-3.15618	14.9262	-3.26934	15.3481	NA	NA	0.0042458	5e-10	0.0015985	2.22739e-50	0.00107799	3.64982e-53	NA	NA	0.166624	7.12598e-08	0.167373	9.6832e-47	0.117471	2.44356e-49	NA	NA
ERBB2	5e-10	2.79969e-07	6.2191	Skin_Not_Sun_Exposed_Suprapubic	5.27516e-22	3.33628e-18	-9.64276	Prostate	1.06471e-23	3.3336e-19	-10.0355	NA	NA	NA	1	1	1	0	3	2.8593	-6.2191	-3.15618	14.9262	-3.26934	15.3481	NA	NA	0.0042458	5e-10	0.0015985	2.22739e-50	0.00107799	3.64982e-53	NA	NA	0.166624	7.12598e-08	0.167373	9.6832e-47	0.112687	5.97038e-49	NA	NA
ERBB2	5e-10	2.79969e-07	6.2191	Skin_Not_Sun_Exposed_Suprapubic	5.27516e-22	3.33628e-18	-9.64276	Small_Intestine_Terminal_Ileum	1.06471e-23	3.11225e-19	-10.0355	NA	NA	NA	1	1	1	0	3	2.8593	-6.2191	-3.15618	14.9262	-3.26934	15.3481	NA	NA	0.0042458	5e-10	0.0015985	2.22739e-50	0.00107799	3.64982e-53	NA	NA	0.166624	7.12598e-08	0.167373	9.6832e-47	0.103127	2.79175e-49	NA	NA
ERBB2	5e-10	2.79969e-07	6.2191	Skin_Not_Sun_Exposed_Suprapubic	5.27516e-22	3.33628e-18	-9.64276	Spleen	1.06471e-23	3.18071e-19	-10.0355	NA	NA	NA	1	1	1	0	3	2.8593	-6.2191	-3.15618	14.9262	-3.26934	15.3481	NA	NA	0.0042458	5e-10	0.0015985	2.22739e-50	0.00107799	3.64982e-53	NA	NA	0.166624	7.12598e-08	0.167373	9.6832e-47	0.105521	2.28172e-49	NA	NA
ERBB2	5e-10	2.79969e-07	6.2191	Skin_Not_Sun_Exposed_Suprapubic	5.27516e-22	3.33628e-18	-9.64276	Testis	1.06471e-23	5.54936e-19	-10.0355	NA	NA	NA	1	1	1	0	3	2.8593	-6.2191	-3.15618	14.9262	-3.26934	15.3481	NA	NA	0.0042458	5e-10	0.0015985	2.22739e-50	0.00107799	3.64982e-53	NA	NA	0.166624	7.12598e-08	0.167373	9.6832e-47	0.132297	6.63769e-49	NA	NA
ERBB2	5e-10	2.79969e-07	6.2191	Skin_Not_Sun_Exposed_Suprapubic	5.27516e-22	3.33628e-18	-9.64276	Thyroid	1.06471e-23	1.83795e-19	-10.0355	NA	NA	NA	1	1	1	0	3	2.8593	-6.2191	-3.15618	14.9262	-3.26934	15.3481	NA	NA	0.0042458	5e-10	0.0015985	2.22739e-50	0.00107799	3.64982e-53	NA	NA	0.166624	7.12598e-08	0.167373	9.6832e-47	0.103831	2.19738e-49	NA	NA
ERBB2	5e-10	2.79969e-07	6.2191	Skin_Not_Sun_Exposed_Suprapubic	5.27516e-22	3.33628e-18	-9.64276	Whole_Blood	1.06471e-23	9.81235e-20	10.0355	NA	NA	NA	1	1	1	0	3	2.8593	-6.2191	-3.15618	14.9262	3.26934	-15.3481	NA	NA	0.0042458	5e-10	0.0015985	2.22739e-50	0.00107799	3.64982e-53	NA	NA	0.166624	7.12598e-08	0.167373	9.6832e-47	0.109664	2.34282e-49	NA	NA
ERBB2	5e-10	2.79969e-07	6.2191	Skin_Not_Sun_Exposed_Suprapubic	5.27516e-22	3.33628e-18	-9.64276	smultixcan	3.02285e-24	5.7536e-20	0	NA	NA	NA	1	1	1	0	3	2.8593	-6.2191	-3.15618	14.9262	2.22045e-16	0	NA	NA	0.0042458	5e-10	0.0015985	2.22739e-50	0.000932772	7.76188e-56	NA	NA	0.166624	7.12598e-08	0.167373	9.6832e-47	0.0979846	7.06522e-52	NA	NA
ERBB2	5e-10	2.79969e-07	6.2191	Skin_Sun_Exposed_Lower_leg	7.72095e-17	2.50352e-13	-8.33544	Adipose_Subcutaneous	1.06471e-23	3.48969e-19	-10.0355	NA	NA	NA	1	1	1	0	3	2.8593	-6.2191	-2.2721	14.7815	-3.26934	15.3481	NA	NA	0.0042458	5e-10	0.0230803	1.92925e-49	0.00107799	3.64982e-53	NA	NA	0.166624	7.12598e-08	0.485244	1.28893e-45	0.105148	1.7857e-49	NA	NA
ERBB2	5e-10	2.79969e-07	6.2191	Skin_Sun_Exposed_Lower_leg	7.72095e-17	2.50352e-13	-8.33544	Adipose_Visceral_Omentum	1.06471e-23	3.36884e-19	-10.0355	NA	NA	NA	1	1	1	0	3	2.8593	-6.2191	-2.2721	14.7815	-3.26934	15.3481	NA	NA	0.0042458	5e-10	0.0230803	1.92925e-49	0.00107799	3.64982e-53	NA	NA	0.166624	7.12598e-08	0.485244	1.28893e-45	0.109612	1.72428e-49	NA	NA
ERBB2	5e-10	2.79969e-07	6.2191	Skin_Sun_Exposed_Lower_leg	7.72095e-17	2.50352e-13	-8.33544	Adrenal_Gland	1.06471e-23	1.46174e-19	-10.0355	NA	NA	NA	1	1	1	0	3	2.8593	-6.2191	-2.2721	14.7815	-3.26934	15.3481	NA	NA	0.0042458	5e-10	0.0230803	1.92925e-49	0.00107799	3.64982e-53	NA	NA	0.166624	7.12598e-08	0.485244	1.28893e-45	0.119618	2.61939e-49	NA	NA
ERBB2	5e-10	2.79969e-07	6.2191	Skin_Sun_Exposed_Lower_leg	7.72095e-17	2.50352e-13	-8.33544	Artery_Aorta	1.06471e-23	3.25183e-19	-10.0355	NA	NA	NA	1	1	1	0	3	2.8593	-6.2191	-2.2721	14.7815	-3.26934	15.3481	NA	NA	0.0042458	5e-10	0.0230803	1.92925e-49	0.00107799	3.64982e-53	NA	NA	0.166624	7.12598e-08	0.485244	1.28893e-45	0.11952	2.33435e-49	NA	NA
ERBB2	5e-10	2.79969e-07	6.2191	Skin_Sun_Exposed_Lower_leg	7.72095e-17	2.50352e-13	-8.33544	Artery_Coronary	1.06471e-23	1.61479e-19	-10.0355	NA	NA	NA	1	1	1	0	3	2.8593	-6.2191	-2.2721	14.7815	-3.26934	15.3481	NA	NA	0.0042458	5e-10	0.0230803	1.92925e-49	0.00107799	3.64982e-53	NA	NA	0.166624	7.12598e-08	0.485244	1.28893e-45	0.110104	2.31756e-49	NA	NA
ERBB2	5e-10	2.79969e-07	6.2191	Skin_Sun_Exposed_Lower_leg	7.72095e-17	2.50352e-13	-8.33544	Artery_Tibial	1.62778e-23	2.52371e-19	-9.99347	NA	NA	NA	1	1	1	0	3	2.8593	-6.2191	-2.2721	14.7815	-3.23204	15.326	NA	NA	0.0042458	5e-10	0.0230803	1.92925e-49	0.00122908	5.12346e-53	NA	NA	0.166624	7.12598e-08	0.485244	1.28893e-45	0.124084	4.15295e-49	NA	NA
ERBB2	5e-10	2.79969e-07	6.2191	Skin_Sun_Exposed_Lower_leg	7.72095e-17	2.50352e-13	-8.33544	Brain_Amygdala	1.06471e-23	1.91456e-19	-10.0355	NA	NA	NA	1	1	1	0	3	2.8593	-6.2191	-2.2721	14.7815	-3.26934	15.3481	NA	NA	0.0042458	5e-10	0.0230803	1.92925e-49	0.00107799	3.64982e-53	NA	NA	0.166624	7.12598e-08	0.485244	1.28893e-45	0.108985	3.43594e-49	NA	NA
ERBB2	5e-10	2.79969e-07	6.2191	Skin_Sun_Exposed_Lower_leg	7.72095e-17	2.50352e-13	-8.33544	Brain_Cerebellum	1.06471e-23	1.09235e-19	10.0355	NA	NA	NA	1	1	1	0	3	2.8593	-6.2191	-2.2721	14.7815	3.26934	-15.3481	NA	NA	0.0042458	5e-10	0.0230803	1.92925e-49	0.00107799	3.64982e-53	NA	NA	0.166624	7.12598e-08	0.485244	1.28893e-45	0.109233	3.91407e-49	NA	NA
ERBB2	5e-10	2.79969e-07	6.2191	Skin_Sun_Exposed_Lower_leg	7.72095e-17	2.50352e-13	-8.33544	Colon_Sigmoid	3.02285e-24	9.46516e-20	-10.159	NA	NA	NA	1	1	1	0	3	2.8593	-6.2191	-2.2721	14.7815	-3.31006	15.7423	NA	NA	0.0042458	5e-10	0.0230803	1.92925e-49	0.000932772	7.76188e-56	NA	NA	0.166624	7.12598e-08	0.485244	1.28893e-45	0.106648	8.46433e-52	NA	NA
ERBB2	5e-10	2.79969e-07	6.2191	Skin_Sun_Exposed_Lower_leg	7.72095e-17	2.50352e-13	-8.33544	Colon_Transverse	1.06471e-23	3.30773e-19	-10.0355	NA	NA	NA	1	1	1	0	3	2.8593	-6.2191	-2.2721	14.7815	-3.26934	15.3481	NA	NA	0.0042458	5e-10	0.0230803	1.92925e-49	0.00107799	3.64982e-53	NA	NA	0.166624	7.12598e-08	0.485244	1.28893e-45	0.106556	2.96293e-49	NA	NA
ERBB2	5e-10	2.79969e-07	6.2191	Skin_Sun_Exposed_Lower_leg	7.72095e-17	2.50352e-13	-8.33544	Esophagus_Gastroesophageal_Junction	1.06471e-23	3.29101e-19	-10.0355	NA	NA	NA	1	1	1	0	3	2.8593	-6.2191	-2.2721	14.7815	-3.26934	15.3481	NA	NA	0.0042458	5e-10	0.0230803	1.92925e-49	0.00107799	3.64982e-53	NA	NA	0.166624	7.12598e-08	0.485244	1.28893e-45	0.109901	1.68523e-49	NA	NA
ERBB2	5e-10	2.79969e-07	6.2191	Skin_Sun_Exposed_Lower_leg	7.72095e-17	2.50352e-13	-8.33544	Esophagus_Mucosa	1.06471e-23	2.97756e-19	-10.0355	NA	NA	NA	1	1	1	0	3	2.8593	-6.2191	-2.2721	14.7815	-3.26934	15.3481	NA	NA	0.0042458	5e-10	0.0230803	1.92925e-49	0.00107799	3.64982e-53	NA	NA	0.166624	7.12598e-08	0.485244	1.28893e-45	0.0986691	2.67103e-49	NA	NA
ERBB2	5e-10	2.79969e-07	6.2191	Skin_Sun_Exposed_Lower_leg	7.72095e-17	2.50352e-13	-8.33544	Esophagus_Muscularis	1.06471e-23	8.13703e-20	-10.0355	NA	NA	NA	1	1	1	0	3	2.8593	-6.2191	-2.2721	14.7815	-3.26934	15.3481	NA	NA	0.0042458	5e-10	0.0230803	1.92925e-49	0.00107799	3.64982e-53	NA	NA	0.166624	7.12598e-08	0.485244	1.28893e-45	0.112281	1.94213e-49	NA	NA
ERBB2	5e-10	2.79969e-07	6.2191	Skin_Sun_Exposed_Lower_leg	7.72095e-17	2.50352e-13	-8.33544	Heart_Atrial_Appendage	1.06471e-23	7.29617e-20	10.0355	NA	NA	NA	1	1	1	0	3	2.8593	-6.2191	-2.2721	14.7815	3.26934	-15.3481	NA	NA	0.0042458	5e-10	0.0230803	1.92925e-49	0.00107799	3.64982e-53	NA	NA	0.166624	7.12598e-08	0.485244	1.28893e-45	0.112712	1.30728e-49	NA	NA
ERBB2	5e-10	2.79969e-07	6.2191	Skin_Sun_Exposed_Lower_leg	7.72095e-17	2.50352e-13	-8.33544	Heart_Left_Ventricle	1.06471e-23	2.34395e-19	-10.0355	NA	NA	NA	1	1	1	0	3	2.8593	-6.2191	-2.2721	14.7815	-3.26934	15.3481	NA	NA	0.0042458	5e-10	0.0230803	1.92925e-49	0.00107799	3.64982e-53	NA	NA	0.166624	7.12598e-08	0.485244	1.28893e-45	0.113061	1.39995e-49	NA	NA
ERBB2	5e-10	2.79969e-07	6.2191	Skin_Sun_Exposed_Lower_leg	7.72095e-17	2.50352e-13	-8.33544	Lung	1.06471e-23	3.59147e-19	-10.0355	NA	NA	NA	1	1	1	0	3	2.8593	-6.2191	-2.2721	14.7815	-3.26934	15.3481	NA	NA	0.0042458	5e-10	0.0230803	1.92925e-49	0.00107799	3.64982e-53	NA	NA	0.166624	7.12598e-08	0.485244	1.28893e-45	0.101895	2.145e-49	NA	NA
ERBB2	5e-10	2.79969e-07	6.2191	Skin_Sun_Exposed_Lower_leg	7.72095e-17	2.50352e-13	-8.33544	Minor_Salivary_Gland	3.02285e-24	8.46611e-20	10.159	NA	NA	NA	1	1	1	0	3	2.8593	-6.2191	-2.2721	14.7815	3.31006	-15.7423	NA	NA	0.0042458	5e-10	0.0230803	1.92925e-49	0.000932772	7.76188e-56	NA	NA	0.166624	7.12598e-08	0.485244	1.28893e-45	0.0936332	2.27718e-51	NA	NA
ERBB2	5e-10	2.79969e-07	6.2191	Skin_Sun_Exposed_Lower_leg	7.72095e-17	2.50352e-13	-8.33544	Muscle_Skeletal	1.06471e-23	2.58809e-19	-10.0355	NA	NA	NA	1	1	1	0	3	2.8593	-6.2191	-2.2721	14.7815	-3.26934	15.3481	NA	NA	0.0042458	5e-10	0.0230803	1.92925e-49	0.00107799	3.64982e-53	NA	NA	0.166624	7.12598e-08	0.485244	1.28893e-45	0.103214	9.25376e-49	NA	NA
ERBB2	5e-10	2.79969e-07	6.2191	Skin_Sun_Exposed_Lower_leg	7.72095e-17	2.50352e-13	-8.33544	Ovary	1.06471e-23	3.24012e-19	-10.0355	NA	NA	NA	1	1	1	0	3	2.8593	-6.2191	-2.2721	14.7815	-3.26934	15.3481	NA	NA	0.0042458	5e-10	0.0230803	1.92925e-49	0.00107799	3.64982e-53	NA	NA	0.166624	7.12598e-08	0.485244	1.28893e-45	0.110471	2.90188e-49	NA	NA
ERBB2	5e-10	2.79969e-07	6.2191	Skin_Sun_Exposed_Lower_leg	7.72095e-17	2.50352e-13	-8.33544	Pituitary	1.06471e-23	3.39674e-19	-10.0355	NA	NA	NA	1	1	1	0	3	2.8593	-6.2191	-2.2721	14.7815	-3.26934	15.3481	NA	NA	0.0042458	5e-10	0.0230803	1.92925e-49	0.00107799	3.64982e-53	NA	NA	0.166624	7.12598e-08	0.485244	1.28893e-45	0.117471	2.44356e-49	NA	NA
ERBB2	5e-10	2.79969e-07	6.2191	Skin_Sun_Exposed_Lower_leg	7.72095e-17	2.50352e-13	-8.33544	Prostate	1.06471e-23	3.3336e-19	-10.0355	NA	NA	NA	1	1	1	0	3	2.8593	-6.2191	-2.2721	14.7815	-3.26934	15.3481	NA	NA	0.0042458	5e-10	0.0230803	1.92925e-49	0.00107799	3.64982e-53	NA	NA	0.166624	7.12598e-08	0.485244	1.28893e-45	0.112687	5.97038e-49	NA	NA
ERBB2	5e-10	2.79969e-07	6.2191	Skin_Sun_Exposed_Lower_leg	7.72095e-17	2.50352e-13	-8.33544	Small_Intestine_Terminal_Ileum	1.06471e-23	3.11225e-19	-10.0355	NA	NA	NA	1	1	1	0	3	2.8593	-6.2191	-2.2721	14.7815	-3.26934	15.3481	NA	NA	0.0042458	5e-10	0.0230803	1.92925e-49	0.00107799	3.64982e-53	NA	NA	0.166624	7.12598e-08	0.485244	1.28893e-45	0.103127	2.79175e-49	NA	NA
ERBB2	5e-10	2.79969e-07	6.2191	Skin_Sun_Exposed_Lower_leg	7.72095e-17	2.50352e-13	-8.33544	Spleen	1.06471e-23	3.18071e-19	-10.0355	NA	NA	NA	1	1	1	0	3	2.8593	-6.2191	-2.2721	14.7815	-3.26934	15.3481	NA	NA	0.0042458	5e-10	0.0230803	1.92925e-49	0.00107799	3.64982e-53	NA	NA	0.166624	7.12598e-08	0.485244	1.28893e-45	0.105521	2.28172e-49	NA	NA
ERBB2	5e-10	2.79969e-07	6.2191	Skin_Sun_Exposed_Lower_leg	7.72095e-17	2.50352e-13	-8.33544	Testis	1.06471e-23	5.54936e-19	-10.0355	NA	NA	NA	1	1	1	0	3	2.8593	-6.2191	-2.2721	14.7815	-3.26934	15.3481	NA	NA	0.0042458	5e-10	0.0230803	1.92925e-49	0.00107799	3.64982e-53	NA	NA	0.166624	7.12598e-08	0.485244	1.28893e-45	0.132297	6.63769e-49	NA	NA
ERBB2	5e-10	2.79969e-07	6.2191	Skin_Sun_Exposed_Lower_leg	7.72095e-17	2.50352e-13	-8.33544	Thyroid	1.06471e-23	1.83795e-19	-10.0355	NA	NA	NA	1	1	1	0	3	2.8593	-6.2191	-2.2721	14.7815	-3.26934	15.3481	NA	NA	0.0042458	5e-10	0.0230803	1.92925e-49	0.00107799	3.64982e-53	NA	NA	0.166624	7.12598e-08	0.485244	1.28893e-45	0.103831	2.19738e-49	NA	NA
ERBB2	5e-10	2.79969e-07	6.2191	Skin_Sun_Exposed_Lower_leg	7.72095e-17	2.50352e-13	-8.33544	Whole_Blood	1.06471e-23	9.81235e-20	10.0355	NA	NA	NA	1	1	1	0	3	2.8593	-6.2191	-2.2721	14.7815	3.26934	-15.3481	NA	NA	0.0042458	5e-10	0.0230803	1.92925e-49	0.00107799	3.64982e-53	NA	NA	0.166624	7.12598e-08	0.485244	1.28893e-45	0.109664	2.34282e-49	NA	NA
ERBB2	5e-10	2.79969e-07	6.2191	Skin_Sun_Exposed_Lower_leg	7.72095e-17	2.50352e-13	-8.33544	smultixcan	3.02285e-24	5.7536e-20	0	NA	NA	NA	1	1	1	0	3	2.8593	-6.2191	-2.2721	14.7815	2.22045e-16	0	NA	NA	0.0042458	5e-10	0.0230803	1.92925e-49	0.000932772	7.76188e-56	NA	NA	0.166624	7.12598e-08	0.485244	1.28893e-45	0.0979846	7.06522e-52	NA	NA
ERBB2	5e-10	2.79969e-07	6.2191	Stomach	8.64542e-21	2.5156e-17	-9.35145	Adipose_Subcutaneous	1.06471e-23	3.48969e-19	-10.0355	NA	NA	NA	1	1	1	0	3	2.8593	-6.2191	-3.27824	14.0438	-3.26934	15.3481	NA	NA	0.0042458	5e-10	0.00104456	8.41178e-45	0.00107799	3.64982e-53	NA	NA	0.166624	7.12598e-08	0.117755	2.53615e-41	0.105148	1.7857e-49	NA	NA
ERBB2	5e-10	2.79969e-07	6.2191	Stomach	8.64542e-21	2.5156e-17	-9.35145	Adipose_Visceral_Omentum	1.06471e-23	3.36884e-19	-10.0355	NA	NA	NA	1	1	1	0	3	2.8593	-6.2191	-3.27824	14.0438	-3.26934	15.3481	NA	NA	0.0042458	5e-10	0.00104456	8.41178e-45	0.00107799	3.64982e-53	NA	NA	0.166624	7.12598e-08	0.117755	2.53615e-41	0.109612	1.72428e-49	NA	NA
ERBB2	5e-10	2.79969e-07	6.2191	Stomach	8.64542e-21	2.5156e-17	-9.35145	Adrenal_Gland	1.06471e-23	1.46174e-19	-10.0355	NA	NA	NA	1	1	1	0	3	2.8593	-6.2191	-3.27824	14.0438	-3.26934	15.3481	NA	NA	0.0042458	5e-10	0.00104456	8.41178e-45	0.00107799	3.64982e-53	NA	NA	0.166624	7.12598e-08	0.117755	2.53615e-41	0.119618	2.61939e-49	NA	NA
ERBB2	5e-10	2.79969e-07	6.2191	Stomach	8.64542e-21	2.5156e-17	-9.35145	Artery_Aorta	1.06471e-23	3.25183e-19	-10.0355	NA	NA	NA	1	1	1	0	3	2.8593	-6.2191	-3.27824	14.0438	-3.26934	15.3481	NA	NA	0.0042458	5e-10	0.00104456	8.41178e-45	0.00107799	3.64982e-53	NA	NA	0.166624	7.12598e-08	0.117755	2.53615e-41	0.11952	2.33435e-49	NA	NA
ERBB2	5e-10	2.79969e-07	6.2191	Stomach	8.64542e-21	2.5156e-17	-9.35145	Artery_Coronary	1.06471e-23	1.61479e-19	-10.0355	NA	NA	NA	1	1	1	0	3	2.8593	-6.2191	-3.27824	14.0438	-3.26934	15.3481	NA	NA	0.0042458	5e-10	0.00104456	8.41178e-45	0.00107799	3.64982e-53	NA	NA	0.166624	7.12598e-08	0.117755	2.53615e-41	0.110104	2.31756e-49	NA	NA
ERBB2	5e-10	2.79969e-07	6.2191	Stomach	8.64542e-21	2.5156e-17	-9.35145	Artery_Tibial	1.62778e-23	2.52371e-19	-9.99347	NA	NA	NA	1	1	1	0	3	2.8593	-6.2191	-3.27824	14.0438	-3.23204	15.326	NA	NA	0.0042458	5e-10	0.00104456	8.41178e-45	0.00122908	5.12346e-53	NA	NA	0.166624	7.12598e-08	0.117755	2.53615e-41	0.124084	4.15295e-49	NA	NA
ERBB2	5e-10	2.79969e-07	6.2191	Stomach	8.64542e-21	2.5156e-17	-9.35145	Brain_Amygdala	1.06471e-23	1.91456e-19	-10.0355	NA	NA	NA	1	1	1	0	3	2.8593	-6.2191	-3.27824	14.0438	-3.26934	15.3481	NA	NA	0.0042458	5e-10	0.00104456	8.41178e-45	0.00107799	3.64982e-53	NA	NA	0.166624	7.12598e-08	0.117755	2.53615e-41	0.108985	3.43594e-49	NA	NA
ERBB2	5e-10	2.79969e-07	6.2191	Stomach	8.64542e-21	2.5156e-17	-9.35145	Brain_Cerebellum	1.06471e-23	1.09235e-19	10.0355	NA	NA	NA	1	1	1	0	3	2.8593	-6.2191	-3.27824	14.0438	3.26934	-15.3481	NA	NA	0.0042458	5e-10	0.00104456	8.41178e-45	0.00107799	3.64982e-53	NA	NA	0.166624	7.12598e-08	0.117755	2.53615e-41	0.109233	3.91407e-49	NA	NA
ERBB2	5e-10	2.79969e-07	6.2191	Stomach	8.64542e-21	2.5156e-17	-9.35145	Colon_Sigmoid	3.02285e-24	9.46516e-20	-10.159	NA	NA	NA	1	1	1	0	3	2.8593	-6.2191	-3.27824	14.0438	-3.31006	15.7423	NA	NA	0.0042458	5e-10	0.00104456	8.41178e-45	0.000932772	7.76188e-56	NA	NA	0.166624	7.12598e-08	0.117755	2.53615e-41	0.106648	8.46433e-52	NA	NA
ERBB2	5e-10	2.79969e-07	6.2191	Stomach	8.64542e-21	2.5156e-17	-9.35145	Colon_Transverse	1.06471e-23	3.30773e-19	-10.0355	NA	NA	NA	1	1	1	0	3	2.8593	-6.2191	-3.27824	14.0438	-3.26934	15.3481	NA	NA	0.0042458	5e-10	0.00104456	8.41178e-45	0.00107799	3.64982e-53	NA	NA	0.166624	7.12598e-08	0.117755	2.53615e-41	0.106556	2.96293e-49	NA	NA
ERBB2	5e-10	2.79969e-07	6.2191	Stomach	8.64542e-21	2.5156e-17	-9.35145	Esophagus_Gastroesophageal_Junction	1.06471e-23	3.29101e-19	-10.0355	NA	NA	NA	1	1	1	0	3	2.8593	-6.2191	-3.27824	14.0438	-3.26934	15.3481	NA	NA	0.0042458	5e-10	0.00104456	8.41178e-45	0.00107799	3.64982e-53	NA	NA	0.166624	7.12598e-08	0.117755	2.53615e-41	0.109901	1.68523e-49	NA	NA
ERBB2	5e-10	2.79969e-07	6.2191	Stomach	8.64542e-21	2.5156e-17	-9.35145	Esophagus_Mucosa	1.06471e-23	2.97756e-19	-10.0355	NA	NA	NA	1	1	1	0	3	2.8593	-6.2191	-3.27824	14.0438	-3.26934	15.3481	NA	NA	0.0042458	5e-10	0.00104456	8.41178e-45	0.00107799	3.64982e-53	NA	NA	0.166624	7.12598e-08	0.117755	2.53615e-41	0.0986691	2.67103e-49	NA	NA
ERBB2	5e-10	2.79969e-07	6.2191	Stomach	8.64542e-21	2.5156e-17	-9.35145	Esophagus_Muscularis	1.06471e-23	8.13703e-20	-10.0355	NA	NA	NA	1	1	1	0	3	2.8593	-6.2191	-3.27824	14.0438	-3.26934	15.3481	NA	NA	0.0042458	5e-10	0.00104456	8.41178e-45	0.00107799	3.64982e-53	NA	NA	0.166624	7.12598e-08	0.117755	2.53615e-41	0.112281	1.94213e-49	NA	NA
ERBB2	5e-10	2.79969e-07	6.2191	Stomach	8.64542e-21	2.5156e-17	-9.35145	Heart_Atrial_Appendage	1.06471e-23	7.29617e-20	10.0355	NA	NA	NA	1	1	1	0	3	2.8593	-6.2191	-3.27824	14.0438	3.26934	-15.3481	NA	NA	0.0042458	5e-10	0.00104456	8.41178e-45	0.00107799	3.64982e-53	NA	NA	0.166624	7.12598e-08	0.117755	2.53615e-41	0.112712	1.30728e-49	NA	NA
ERBB2	5e-10	2.79969e-07	6.2191	Stomach	8.64542e-21	2.5156e-17	-9.35145	Heart_Left_Ventricle	1.06471e-23	2.34395e-19	-10.0355	NA	NA	NA	1	1	1	0	3	2.8593	-6.2191	-3.27824	14.0438	-3.26934	15.3481	NA	NA	0.0042458	5e-10	0.00104456	8.41178e-45	0.00107799	3.64982e-53	NA	NA	0.166624	7.12598e-08	0.117755	2.53615e-41	0.113061	1.39995e-49	NA	NA
ERBB2	5e-10	2.79969e-07	6.2191	Stomach	8.64542e-21	2.5156e-17	-9.35145	Lung	1.06471e-23	3.59147e-19	-10.0355	NA	NA	NA	1	1	1	0	3	2.8593	-6.2191	-3.27824	14.0438	-3.26934	15.3481	NA	NA	0.0042458	5e-10	0.00104456	8.41178e-45	0.00107799	3.64982e-53	NA	NA	0.166624	7.12598e-08	0.117755	2.53615e-41	0.101895	2.145e-49	NA	NA
ERBB2	5e-10	2.79969e-07	6.2191	Stomach	8.64542e-21	2.5156e-17	-9.35145	Minor_Salivary_Gland	3.02285e-24	8.46611e-20	10.159	NA	NA	NA	1	1	1	0	3	2.8593	-6.2191	-3.27824	14.0438	3.31006	-15.7423	NA	NA	0.0042458	5e-10	0.00104456	8.41178e-45	0.000932772	7.76188e-56	NA	NA	0.166624	7.12598e-08	0.117755	2.53615e-41	0.0936332	2.27718e-51	NA	NA
ERBB2	5e-10	2.79969e-07	6.2191	Stomach	8.64542e-21	2.5156e-17	-9.35145	Muscle_Skeletal	1.06471e-23	2.58809e-19	-10.0355	NA	NA	NA	1	1	1	0	3	2.8593	-6.2191	-3.27824	14.0438	-3.26934	15.3481	NA	NA	0.0042458	5e-10	0.00104456	8.41178e-45	0.00107799	3.64982e-53	NA	NA	0.166624	7.12598e-08	0.117755	2.53615e-41	0.103214	9.25376e-49	NA	NA
ERBB2	5e-10	2.79969e-07	6.2191	Stomach	8.64542e-21	2.5156e-17	-9.35145	Ovary	1.06471e-23	3.24012e-19	-10.0355	NA	NA	NA	1	1	1	0	3	2.8593	-6.2191	-3.27824	14.0438	-3.26934	15.3481	NA	NA	0.0042458	5e-10	0.00104456	8.41178e-45	0.00107799	3.64982e-53	NA	NA	0.166624	7.12598e-08	0.117755	2.53615e-41	0.110471	2.90188e-49	NA	NA
ERBB2	5e-10	2.79969e-07	6.2191	Stomach	8.64542e-21	2.5156e-17	-9.35145	Pituitary	1.06471e-23	3.39674e-19	-10.0355	NA	NA	NA	1	1	1	0	3	2.8593	-6.2191	-3.27824	14.0438	-3.26934	15.3481	NA	NA	0.0042458	5e-10	0.00104456	8.41178e-45	0.00107799	3.64982e-53	NA	NA	0.166624	7.12598e-08	0.117755	2.53615e-41	0.117471	2.44356e-49	NA	NA
ERBB2	5e-10	2.79969e-07	6.2191	Stomach	8.64542e-21	2.5156e-17	-9.35145	Prostate	1.06471e-23	3.3336e-19	-10.0355	NA	NA	NA	1	1	1	0	3	2.8593	-6.2191	-3.27824	14.0438	-3.26934	15.3481	NA	NA	0.0042458	5e-10	0.00104456	8.41178e-45	0.00107799	3.64982e-53	NA	NA	0.166624	7.12598e-08	0.117755	2.53615e-41	0.112687	5.97038e-49	NA	NA
ERBB2	5e-10	2.79969e-07	6.2191	Stomach	8.64542e-21	2.5156e-17	-9.35145	Small_Intestine_Terminal_Ileum	1.06471e-23	3.11225e-19	-10.0355	NA	NA	NA	1	1	1	0	3	2.8593	-6.2191	-3.27824	14.0438	-3.26934	15.3481	NA	NA	0.0042458	5e-10	0.00104456	8.41178e-45	0.00107799	3.64982e-53	NA	NA	0.166624	7.12598e-08	0.117755	2.53615e-41	0.103127	2.79175e-49	NA	NA
ERBB2	5e-10	2.79969e-07	6.2191	Stomach	8.64542e-21	2.5156e-17	-9.35145	Spleen	1.06471e-23	3.18071e-19	-10.0355	NA	NA	NA	1	1	1	0	3	2.8593	-6.2191	-3.27824	14.0438	-3.26934	15.3481	NA	NA	0.0042458	5e-10	0.00104456	8.41178e-45	0.00107799	3.64982e-53	NA	NA	0.166624	7.12598e-08	0.117755	2.53615e-41	0.105521	2.28172e-49	NA	NA
ERBB2	5e-10	2.79969e-07	6.2191	Stomach	8.64542e-21	2.5156e-17	-9.35145	Testis	1.06471e-23	5.54936e-19	-10.0355	NA	NA	NA	1	1	1	0	3	2.8593	-6.2191	-3.27824	14.0438	-3.26934	15.3481	NA	NA	0.0042458	5e-10	0.00104456	8.41178e-45	0.00107799	3.64982e-53	NA	NA	0.166624	7.12598e-08	0.117755	2.53615e-41	0.132297	6.63769e-49	NA	NA
ERBB2	5e-10	2.79969e-07	6.2191	Stomach	8.64542e-21	2.5156e-17	-9.35145	Thyroid	1.06471e-23	1.83795e-19	-10.0355	NA	NA	NA	1	1	1	0	3	2.8593	-6.2191	-3.27824	14.0438	-3.26934	15.3481	NA	NA	0.0042458	5e-10	0.00104456	8.41178e-45	0.00107799	3.64982e-53	NA	NA	0.166624	7.12598e-08	0.117755	2.53615e-41	0.103831	2.19738e-49	NA	NA
ERBB2	5e-10	2.79969e-07	6.2191	Stomach	8.64542e-21	2.5156e-17	-9.35145	Whole_Blood	1.06471e-23	9.81235e-20	10.0355	NA	NA	NA	1	1	1	0	3	2.8593	-6.2191	-3.27824	14.0438	3.26934	-15.3481	NA	NA	0.0042458	5e-10	0.00104456	8.41178e-45	0.00107799	3.64982e-53	NA	NA	0.166624	7.12598e-08	0.117755	2.53615e-41	0.109664	2.34282e-49	NA	NA
ERBB2	5e-10	2.79969e-07	6.2191	Stomach	8.64542e-21	2.5156e-17	-9.35145	smultixcan	3.02285e-24	5.7536e-20	0	NA	NA	NA	1	1	1	0	3	2.8593	-6.2191	-3.27824	14.0438	2.22045e-16	0	NA	NA	0.0042458	5e-10	0.00104456	8.41178e-45	0.000932772	7.76188e-56	NA	NA	0.166624	7.12598e-08	0.117755	2.53615e-41	0.0979846	7.06522e-52	NA	NA
ERBB2	5e-10	2.79969e-07	6.2191	Testis	6.23497e-22	4.6544e-18	9.62559	Adipose_Subcutaneous	1.06471e-23	3.48969e-19	-10.0355	NA	NA	NA	1	1	1	0	3	2.8593	-6.2191	3.19957	-14.8023	-3.26934	15.3481	NA	NA	0.0042458	5e-10	0.00137631	1.41537e-49	0.00107799	3.64982e-53	NA	NA	0.166624	7.12598e-08	0.163582	1.09231e-45	0.105148	1.7857e-49	NA	NA
ERBB2	5e-10	2.79969e-07	6.2191	Testis	6.23497e-22	4.6544e-18	9.62559	Adipose_Visceral_Omentum	1.06471e-23	3.36884e-19	-10.0355	NA	NA	NA	1	1	1	0	3	2.8593	-6.2191	3.19957	-14.8023	-3.26934	15.3481	NA	NA	0.0042458	5e-10	0.00137631	1.41537e-49	0.00107799	3.64982e-53	NA	NA	0.166624	7.12598e-08	0.163582	1.09231e-45	0.109612	1.72428e-49	NA	NA
ERBB2	5e-10	2.79969e-07	6.2191	Testis	6.23497e-22	4.6544e-18	9.62559	Adrenal_Gland	1.06471e-23	1.46174e-19	-10.0355	NA	NA	NA	1	1	1	0	3	2.8593	-6.2191	3.19957	-14.8023	-3.26934	15.3481	NA	NA	0.0042458	5e-10	0.00137631	1.41537e-49	0.00107799	3.64982e-53	NA	NA	0.166624	7.12598e-08	0.163582	1.09231e-45	0.119618	2.61939e-49	NA	NA
ERBB2	5e-10	2.79969e-07	6.2191	Testis	6.23497e-22	4.6544e-18	9.62559	Artery_Aorta	1.06471e-23	3.25183e-19	-10.0355	NA	NA	NA	1	1	1	0	3	2.8593	-6.2191	3.19957	-14.8023	-3.26934	15.3481	NA	NA	0.0042458	5e-10	0.00137631	1.41537e-49	0.00107799	3.64982e-53	NA	NA	0.166624	7.12598e-08	0.163582	1.09231e-45	0.11952	2.33435e-49	NA	NA
ERBB2	5e-10	2.79969e-07	6.2191	Testis	6.23497e-22	4.6544e-18	9.62559	Artery_Coronary	1.06471e-23	1.61479e-19	-10.0355	NA	NA	NA	1	1	1	0	3	2.8593	-6.2191	3.19957	-14.8023	-3.26934	15.3481	NA	NA	0.0042458	5e-10	0.00137631	1.41537e-49	0.00107799	3.64982e-53	NA	NA	0.166624	7.12598e-08	0.163582	1.09231e-45	0.110104	2.31756e-49	NA	NA
ERBB2	5e-10	2.79969e-07	6.2191	Testis	6.23497e-22	4.6544e-18	9.62559	Artery_Tibial	1.62778e-23	2.52371e-19	-9.99347	NA	NA	NA	1	1	1	0	3	2.8593	-6.2191	3.19957	-14.8023	-3.23204	15.326	NA	NA	0.0042458	5e-10	0.00137631	1.41537e-49	0.00122908	5.12346e-53	NA	NA	0.166624	7.12598e-08	0.163582	1.09231e-45	0.124084	4.15295e-49	NA	NA
ERBB2	5e-10	2.79969e-07	6.2191	Testis	6.23497e-22	4.6544e-18	9.62559	Brain_Amygdala	1.06471e-23	1.91456e-19	-10.0355	NA	NA	NA	1	1	1	0	3	2.8593	-6.2191	3.19957	-14.8023	-3.26934	15.3481	NA	NA	0.0042458	5e-10	0.00137631	1.41537e-49	0.00107799	3.64982e-53	NA	NA	0.166624	7.12598e-08	0.163582	1.09231e-45	0.108985	3.43594e-49	NA	NA
ERBB2	5e-10	2.79969e-07	6.2191	Testis	6.23497e-22	4.6544e-18	9.62559	Brain_Cerebellum	1.06471e-23	1.09235e-19	10.0355	NA	NA	NA	1	1	1	0	3	2.8593	-6.2191	3.19957	-14.8023	3.26934	-15.3481	NA	NA	0.0042458	5e-10	0.00137631	1.41537e-49	0.00107799	3.64982e-53	NA	NA	0.166624	7.12598e-08	0.163582	1.09231e-45	0.109233	3.91407e-49	NA	NA
ERBB2	5e-10	2.79969e-07	6.2191	Testis	6.23497e-22	4.6544e-18	9.62559	Colon_Sigmoid	3.02285e-24	9.46516e-20	-10.159	NA	NA	NA	1	1	1	0	3	2.8593	-6.2191	3.19957	-14.8023	-3.31006	15.7423	NA	NA	0.0042458	5e-10	0.00137631	1.41537e-49	0.000932772	7.76188e-56	NA	NA	0.166624	7.12598e-08	0.163582	1.09231e-45	0.106648	8.46433e-52	NA	NA
ERBB2	5e-10	2.79969e-07	6.2191	Testis	6.23497e-22	4.6544e-18	9.62559	Colon_Transverse	1.06471e-23	3.30773e-19	-10.0355	NA	NA	NA	1	1	1	0	3	2.8593	-6.2191	3.19957	-14.8023	-3.26934	15.3481	NA	NA	0.0042458	5e-10	0.00137631	1.41537e-49	0.00107799	3.64982e-53	NA	NA	0.166624	7.12598e-08	0.163582	1.09231e-45	0.106556	2.96293e-49	NA	NA
ERBB2	5e-10	2.79969e-07	6.2191	Testis	6.23497e-22	4.6544e-18	9.62559	Esophagus_Gastroesophageal_Junction	1.06471e-23	3.29101e-19	-10.0355	NA	NA	NA	1	1	1	0	3	2.8593	-6.2191	3.19957	-14.8023	-3.26934	15.3481	NA	NA	0.0042458	5e-10	0.00137631	1.41537e-49	0.00107799	3.64982e-53	NA	NA	0.166624	7.12598e-08	0.163582	1.09231e-45	0.109901	1.68523e-49	NA	NA
ERBB2	5e-10	2.79969e-07	6.2191	Testis	6.23497e-22	4.6544e-18	9.62559	Esophagus_Mucosa	1.06471e-23	2.97756e-19	-10.0355	NA	NA	NA	1	1	1	0	3	2.8593	-6.2191	3.19957	-14.8023	-3.26934	15.3481	NA	NA	0.0042458	5e-10	0.00137631	1.41537e-49	0.00107799	3.64982e-53	NA	NA	0.166624	7.12598e-08	0.163582	1.09231e-45	0.0986691	2.67103e-49	NA	NA
ERBB2	5e-10	2.79969e-07	6.2191	Testis	6.23497e-22	4.6544e-18	9.62559	Esophagus_Muscularis	1.06471e-23	8.13703e-20	-10.0355	NA	NA	NA	1	1	1	0	3	2.8593	-6.2191	3.19957	-14.8023	-3.26934	15.3481	NA	NA	0.0042458	5e-10	0.00137631	1.41537e-49	0.00107799	3.64982e-53	NA	NA	0.166624	7.12598e-08	0.163582	1.09231e-45	0.112281	1.94213e-49	NA	NA
ERBB2	5e-10	2.79969e-07	6.2191	Testis	6.23497e-22	4.6544e-18	9.62559	Heart_Atrial_Appendage	1.06471e-23	7.29617e-20	10.0355	NA	NA	NA	1	1	1	0	3	2.8593	-6.2191	3.19957	-14.8023	3.26934	-15.3481	NA	NA	0.0042458	5e-10	0.00137631	1.41537e-49	0.00107799	3.64982e-53	NA	NA	0.166624	7.12598e-08	0.163582	1.09231e-45	0.112712	1.30728e-49	NA	NA
ERBB2	5e-10	2.79969e-07	6.2191	Testis	6.23497e-22	4.6544e-18	9.62559	Heart_Left_Ventricle	1.06471e-23	2.34395e-19	-10.0355	NA	NA	NA	1	1	1	0	3	2.8593	-6.2191	3.19957	-14.8023	-3.26934	15.3481	NA	NA	0.0042458	5e-10	0.00137631	1.41537e-49	0.00107799	3.64982e-53	NA	NA	0.166624	7.12598e-08	0.163582	1.09231e-45	0.113061	1.39995e-49	NA	NA
ERBB2	5e-10	2.79969e-07	6.2191	Testis	6.23497e-22	4.6544e-18	9.62559	Lung	1.06471e-23	3.59147e-19	-10.0355	NA	NA	NA	1	1	1	0	3	2.8593	-6.2191	3.19957	-14.8023	-3.26934	15.3481	NA	NA	0.0042458	5e-10	0.00137631	1.41537e-49	0.00107799	3.64982e-53	NA	NA	0.166624	7.12598e-08	0.163582	1.09231e-45	0.101895	2.145e-49	NA	NA
ERBB2	5e-10	2.79969e-07	6.2191	Testis	6.23497e-22	4.6544e-18	9.62559	Minor_Salivary_Gland	3.02285e-24	8.46611e-20	10.159	NA	NA	NA	1	1	1	0	3	2.8593	-6.2191	3.19957	-14.8023	3.31006	-15.7423	NA	NA	0.0042458	5e-10	0.00137631	1.41537e-49	0.000932772	7.76188e-56	NA	NA	0.166624	7.12598e-08	0.163582	1.09231e-45	0.0936332	2.27718e-51	NA	NA
ERBB2	5e-10	2.79969e-07	6.2191	Testis	6.23497e-22	4.6544e-18	9.62559	Muscle_Skeletal	1.06471e-23	2.58809e-19	-10.0355	NA	NA	NA	1	1	1	0	3	2.8593	-6.2191	3.19957	-14.8023	-3.26934	15.3481	NA	NA	0.0042458	5e-10	0.00137631	1.41537e-49	0.00107799	3.64982e-53	NA	NA	0.166624	7.12598e-08	0.163582	1.09231e-45	0.103214	9.25376e-49	NA	NA
ERBB2	5e-10	2.79969e-07	6.2191	Testis	6.23497e-22	4.6544e-18	9.62559	Ovary	1.06471e-23	3.24012e-19	-10.0355	NA	NA	NA	1	1	1	0	3	2.8593	-6.2191	3.19957	-14.8023	-3.26934	15.3481	NA	NA	0.0042458	5e-10	0.00137631	1.41537e-49	0.00107799	3.64982e-53	NA	NA	0.166624	7.12598e-08	0.163582	1.09231e-45	0.110471	2.90188e-49	NA	NA
ERBB2	5e-10	2.79969e-07	6.2191	Testis	6.23497e-22	4.6544e-18	9.62559	Pituitary	1.06471e-23	3.39674e-19	-10.0355	NA	NA	NA	1	1	1	0	3	2.8593	-6.2191	3.19957	-14.8023	-3.26934	15.3481	NA	NA	0.0042458	5e-10	0.00137631	1.41537e-49	0.00107799	3.64982e-53	NA	NA	0.166624	7.12598e-08	0.163582	1.09231e-45	0.117471	2.44356e-49	NA	NA
ERBB2	5e-10	2.79969e-07	6.2191	Testis	6.23497e-22	4.6544e-18	9.62559	Prostate	1.06471e-23	3.3336e-19	-10.0355	NA	NA	NA	1	1	1	0	3	2.8593	-6.2191	3.19957	-14.8023	-3.26934	15.3481	NA	NA	0.0042458	5e-10	0.00137631	1.41537e-49	0.00107799	3.64982e-53	NA	NA	0.166624	7.12598e-08	0.163582	1.09231e-45	0.112687	5.97038e-49	NA	NA
ERBB2	5e-10	2.79969e-07	6.2191	Testis	6.23497e-22	4.6544e-18	9.62559	Small_Intestine_Terminal_Ileum	1.06471e-23	3.11225e-19	-10.0355	NA	NA	NA	1	1	1	0	3	2.8593	-6.2191	3.19957	-14.8023	-3.26934	15.3481	NA	NA	0.0042458	5e-10	0.00137631	1.41537e-49	0.00107799	3.64982e-53	NA	NA	0.166624	7.12598e-08	0.163582	1.09231e-45	0.103127	2.79175e-49	NA	NA
ERBB2	5e-10	2.79969e-07	6.2191	Testis	6.23497e-22	4.6544e-18	9.62559	Spleen	1.06471e-23	3.18071e-19	-10.0355	NA	NA	NA	1	1	1	0	3	2.8593	-6.2191	3.19957	-14.8023	-3.26934	15.3481	NA	NA	0.0042458	5e-10	0.00137631	1.41537e-49	0.00107799	3.64982e-53	NA	NA	0.166624	7.12598e-08	0.163582	1.09231e-45	0.105521	2.28172e-49	NA	NA
ERBB2	5e-10	2.79969e-07	6.2191	Testis	6.23497e-22	4.6544e-18	9.62559	Testis	1.06471e-23	5.54936e-19	-10.0355	NA	NA	NA	1	1	1	0	3	2.8593	-6.2191	3.19957	-14.8023	-3.26934	15.3481	NA	NA	0.0042458	5e-10	0.00137631	1.41537e-49	0.00107799	3.64982e-53	NA	NA	0.166624	7.12598e-08	0.163582	1.09231e-45	0.132297	6.63769e-49	NA	NA
ERBB2	5e-10	2.79969e-07	6.2191	Testis	6.23497e-22	4.6544e-18	9.62559	Thyroid	1.06471e-23	1.83795e-19	-10.0355	NA	NA	NA	1	1	1	0	3	2.8593	-6.2191	3.19957	-14.8023	-3.26934	15.3481	NA	NA	0.0042458	5e-10	0.00137631	1.41537e-49	0.00107799	3.64982e-53	NA	NA	0.166624	7.12598e-08	0.163582	1.09231e-45	0.103831	2.19738e-49	NA	NA
ERBB2	5e-10	2.79969e-07	6.2191	Testis	6.23497e-22	4.6544e-18	9.62559	Whole_Blood	1.06471e-23	9.81235e-20	10.0355	NA	NA	NA	1	1	1	0	3	2.8593	-6.2191	3.19957	-14.8023	3.26934	-15.3481	NA	NA	0.0042458	5e-10	0.00137631	1.41537e-49	0.00107799	3.64982e-53	NA	NA	0.166624	7.12598e-08	0.163582	1.09231e-45	0.109664	2.34282e-49	NA	NA
ERBB2	5e-10	2.79969e-07	6.2191	Testis	6.23497e-22	4.6544e-18	9.62559	smultixcan	3.02285e-24	5.7536e-20	0	NA	NA	NA	1	1	1	0	3	2.8593	-6.2191	3.19957	-14.8023	2.22045e-16	0	NA	NA	0.0042458	5e-10	0.00137631	1.41537e-49	0.000932772	7.76188e-56	NA	NA	0.166624	7.12598e-08	0.163582	1.09231e-45	0.0979846	7.06522e-52	NA	NA
ERBB2	5e-10	2.79969e-07	6.2191	Thyroid	1.27166e-13	3.32752e-10	-7.40909	Adipose_Subcutaneous	1.06471e-23	3.48969e-19	-10.0355	NA	NA	NA	1	1	1	0	3	2.8593	-6.2191	-1.74333	13.7459	-3.26934	15.3481	NA	NA	0.0042458	5e-10	0.0812753	5.38703e-43	0.00107799	3.64982e-53	NA	NA	0.166624	7.12598e-08	0.640264	1.44911e-39	0.105148	1.7857e-49	NA	NA
ERBB2	5e-10	2.79969e-07	6.2191	Thyroid	1.27166e-13	3.32752e-10	-7.40909	Adipose_Visceral_Omentum	1.06471e-23	3.36884e-19	-10.0355	NA	NA	NA	1	1	1	0	3	2.8593	-6.2191	-1.74333	13.7459	-3.26934	15.3481	NA	NA	0.0042458	5e-10	0.0812753	5.38703e-43	0.00107799	3.64982e-53	NA	NA	0.166624	7.12598e-08	0.640264	1.44911e-39	0.109612	1.72428e-49	NA	NA
ERBB2	5e-10	2.79969e-07	6.2191	Thyroid	1.27166e-13	3.32752e-10	-7.40909	Adrenal_Gland	1.06471e-23	1.46174e-19	-10.0355	NA	NA	NA	1	1	1	0	3	2.8593	-6.2191	-1.74333	13.7459	-3.26934	15.3481	NA	NA	0.0042458	5e-10	0.0812753	5.38703e-43	0.00107799	3.64982e-53	NA	NA	0.166624	7.12598e-08	0.640264	1.44911e-39	0.119618	2.61939e-49	NA	NA
ERBB2	5e-10	2.79969e-07	6.2191	Thyroid	1.27166e-13	3.32752e-10	-7.40909	Artery_Aorta	1.06471e-23	3.25183e-19	-10.0355	NA	NA	NA	1	1	1	0	3	2.8593	-6.2191	-1.74333	13.7459	-3.26934	15.3481	NA	NA	0.0042458	5e-10	0.0812753	5.38703e-43	0.00107799	3.64982e-53	NA	NA	0.166624	7.12598e-08	0.640264	1.44911e-39	0.11952	2.33435e-49	NA	NA
ERBB2	5e-10	2.79969e-07	6.2191	Thyroid	1.27166e-13	3.32752e-10	-7.40909	Artery_Coronary	1.06471e-23	1.61479e-19	-10.0355	NA	NA	NA	1	1	1	0	3	2.8593	-6.2191	-1.74333	13.7459	-3.26934	15.3481	NA	NA	0.0042458	5e-10	0.0812753	5.38703e-43	0.00107799	3.64982e-53	NA	NA	0.166624	7.12598e-08	0.640264	1.44911e-39	0.110104	2.31756e-49	NA	NA
ERBB2	5e-10	2.79969e-07	6.2191	Thyroid	1.27166e-13	3.32752e-10	-7.40909	Artery_Tibial	1.62778e-23	2.52371e-19	-9.99347	NA	NA	NA	1	1	1	0	3	2.8593	-6.2191	-1.74333	13.7459	-3.23204	15.326	NA	NA	0.0042458	5e-10	0.0812753	5.38703e-43	0.00122908	5.12346e-53	NA	NA	0.166624	7.12598e-08	0.640264	1.44911e-39	0.124084	4.15295e-49	NA	NA
ERBB2	5e-10	2.79969e-07	6.2191	Thyroid	1.27166e-13	3.32752e-10	-7.40909	Brain_Amygdala	1.06471e-23	1.91456e-19	-10.0355	NA	NA	NA	1	1	1	0	3	2.8593	-6.2191	-1.74333	13.7459	-3.26934	15.3481	NA	NA	0.0042458	5e-10	0.0812753	5.38703e-43	0.00107799	3.64982e-53	NA	NA	0.166624	7.12598e-08	0.640264	1.44911e-39	0.108985	3.43594e-49	NA	NA
ERBB2	5e-10	2.79969e-07	6.2191	Thyroid	1.27166e-13	3.32752e-10	-7.40909	Brain_Cerebellum	1.06471e-23	1.09235e-19	10.0355	NA	NA	NA	1	1	1	0	3	2.8593	-6.2191	-1.74333	13.7459	3.26934	-15.3481	NA	NA	0.0042458	5e-10	0.0812753	5.38703e-43	0.00107799	3.64982e-53	NA	NA	0.166624	7.12598e-08	0.640264	1.44911e-39	0.109233	3.91407e-49	NA	NA
ERBB2	5e-10	2.79969e-07	6.2191	Thyroid	1.27166e-13	3.32752e-10	-7.40909	Colon_Sigmoid	3.02285e-24	9.46516e-20	-10.159	NA	NA	NA	1	1	1	0	3	2.8593	-6.2191	-1.74333	13.7459	-3.31006	15.7423	NA	NA	0.0042458	5e-10	0.0812753	5.38703e-43	0.000932772	7.76188e-56	NA	NA	0.166624	7.12598e-08	0.640264	1.44911e-39	0.106648	8.46433e-52	NA	NA
ERBB2	5e-10	2.79969e-07	6.2191	Thyroid	1.27166e-13	3.32752e-10	-7.40909	Colon_Transverse	1.06471e-23	3.30773e-19	-10.0355	NA	NA	NA	1	1	1	0	3	2.8593	-6.2191	-1.74333	13.7459	-3.26934	15.3481	NA	NA	0.0042458	5e-10	0.0812753	5.38703e-43	0.00107799	3.64982e-53	NA	NA	0.166624	7.12598e-08	0.640264	1.44911e-39	0.106556	2.96293e-49	NA	NA
ERBB2	5e-10	2.79969e-07	6.2191	Thyroid	1.27166e-13	3.32752e-10	-7.40909	Esophagus_Gastroesophageal_Junction	1.06471e-23	3.29101e-19	-10.0355	NA	NA	NA	1	1	1	0	3	2.8593	-6.2191	-1.74333	13.7459	-3.26934	15.3481	NA	NA	0.0042458	5e-10	0.0812753	5.38703e-43	0.00107799	3.64982e-53	NA	NA	0.166624	7.12598e-08	0.640264	1.44911e-39	0.109901	1.68523e-49	NA	NA
ERBB2	5e-10	2.79969e-07	6.2191	Thyroid	1.27166e-13	3.32752e-10	-7.40909	Esophagus_Mucosa	1.06471e-23	2.97756e-19	-10.0355	NA	NA	NA	1	1	1	0	3	2.8593	-6.2191	-1.74333	13.7459	-3.26934	15.3481	NA	NA	0.0042458	5e-10	0.0812753	5.38703e-43	0.00107799	3.64982e-53	NA	NA	0.166624	7.12598e-08	0.640264	1.44911e-39	0.0986691	2.67103e-49	NA	NA
ERBB2	5e-10	2.79969e-07	6.2191	Thyroid	1.27166e-13	3.32752e-10	-7.40909	Esophagus_Muscularis	1.06471e-23	8.13703e-20	-10.0355	NA	NA	NA	1	1	1	0	3	2.8593	-6.2191	-1.74333	13.7459	-3.26934	15.3481	NA	NA	0.0042458	5e-10	0.0812753	5.38703e-43	0.00107799	3.64982e-53	NA	NA	0.166624	7.12598e-08	0.640264	1.44911e-39	0.112281	1.94213e-49	NA	NA
ERBB2	5e-10	2.79969e-07	6.2191	Thyroid	1.27166e-13	3.32752e-10	-7.40909	Heart_Atrial_Appendage	1.06471e-23	7.29617e-20	10.0355	NA	NA	NA	1	1	1	0	3	2.8593	-6.2191	-1.74333	13.7459	3.26934	-15.3481	NA	NA	0.0042458	5e-10	0.0812753	5.38703e-43	0.00107799	3.64982e-53	NA	NA	0.166624	7.12598e-08	0.640264	1.44911e-39	0.112712	1.30728e-49	NA	NA
ERBB2	5e-10	2.79969e-07	6.2191	Thyroid	1.27166e-13	3.32752e-10	-7.40909	Heart_Left_Ventricle	1.06471e-23	2.34395e-19	-10.0355	NA	NA	NA	1	1	1	0	3	2.8593	-6.2191	-1.74333	13.7459	-3.26934	15.3481	NA	NA	0.0042458	5e-10	0.0812753	5.38703e-43	0.00107799	3.64982e-53	NA	NA	0.166624	7.12598e-08	0.640264	1.44911e-39	0.113061	1.39995e-49	NA	NA
ERBB2	5e-10	2.79969e-07	6.2191	Thyroid	1.27166e-13	3.32752e-10	-7.40909	Lung	1.06471e-23	3.59147e-19	-10.0355	NA	NA	NA	1	1	1	0	3	2.8593	-6.2191	-1.74333	13.7459	-3.26934	15.3481	NA	NA	0.0042458	5e-10	0.0812753	5.38703e-43	0.00107799	3.64982e-53	NA	NA	0.166624	7.12598e-08	0.640264	1.44911e-39	0.101895	2.145e-49	NA	NA
ERBB2	5e-10	2.79969e-07	6.2191	Thyroid	1.27166e-13	3.32752e-10	-7.40909	Minor_Salivary_Gland	3.02285e-24	8.46611e-20	10.159	NA	NA	NA	1	1	1	0	3	2.8593	-6.2191	-1.74333	13.7459	3.31006	-15.7423	NA	NA	0.0042458	5e-10	0.0812753	5.38703e-43	0.000932772	7.76188e-56	NA	NA	0.166624	7.12598e-08	0.640264	1.44911e-39	0.0936332	2.27718e-51	NA	NA
ERBB2	5e-10	2.79969e-07	6.2191	Thyroid	1.27166e-13	3.32752e-10	-7.40909	Muscle_Skeletal	1.06471e-23	2.58809e-19	-10.0355	NA	NA	NA	1	1	1	0	3	2.8593	-6.2191	-1.74333	13.7459	-3.26934	15.3481	NA	NA	0.0042458	5e-10	0.0812753	5.38703e-43	0.00107799	3.64982e-53	NA	NA	0.166624	7.12598e-08	0.640264	1.44911e-39	0.103214	9.25376e-49	NA	NA
ERBB2	5e-10	2.79969e-07	6.2191	Thyroid	1.27166e-13	3.32752e-10	-7.40909	Ovary	1.06471e-23	3.24012e-19	-10.0355	NA	NA	NA	1	1	1	0	3	2.8593	-6.2191	-1.74333	13.7459	-3.26934	15.3481	NA	NA	0.0042458	5e-10	0.0812753	5.38703e-43	0.00107799	3.64982e-53	NA	NA	0.166624	7.12598e-08	0.640264	1.44911e-39	0.110471	2.90188e-49	NA	NA
ERBB2	5e-10	2.79969e-07	6.2191	Thyroid	1.27166e-13	3.32752e-10	-7.40909	Pituitary	1.06471e-23	3.39674e-19	-10.0355	NA	NA	NA	1	1	1	0	3	2.8593	-6.2191	-1.74333	13.7459	-3.26934	15.3481	NA	NA	0.0042458	5e-10	0.0812753	5.38703e-43	0.00107799	3.64982e-53	NA	NA	0.166624	7.12598e-08	0.640264	1.44911e-39	0.117471	2.44356e-49	NA	NA
ERBB2	5e-10	2.79969e-07	6.2191	Thyroid	1.27166e-13	3.32752e-10	-7.40909	Prostate	1.06471e-23	3.3336e-19	-10.0355	NA	NA	NA	1	1	1	0	3	2.8593	-6.2191	-1.74333	13.7459	-3.26934	15.3481	NA	NA	0.0042458	5e-10	0.0812753	5.38703e-43	0.00107799	3.64982e-53	NA	NA	0.166624	7.12598e-08	0.640264	1.44911e-39	0.112687	5.97038e-49	NA	NA
ERBB2	5e-10	2.79969e-07	6.2191	Thyroid	1.27166e-13	3.32752e-10	-7.40909	Small_Intestine_Terminal_Ileum	1.06471e-23	3.11225e-19	-10.0355	NA	NA	NA	1	1	1	0	3	2.8593	-6.2191	-1.74333	13.7459	-3.26934	15.3481	NA	NA	0.0042458	5e-10	0.0812753	5.38703e-43	0.00107799	3.64982e-53	NA	NA	0.166624	7.12598e-08	0.640264	1.44911e-39	0.103127	2.79175e-49	NA	NA
ERBB2	5e-10	2.79969e-07	6.2191	Thyroid	1.27166e-13	3.32752e-10	-7.40909	Spleen	1.06471e-23	3.18071e-19	-10.0355	NA	NA	NA	1	1	1	0	3	2.8593	-6.2191	-1.74333	13.7459	-3.26934	15.3481	NA	NA	0.0042458	5e-10	0.0812753	5.38703e-43	0.00107799	3.64982e-53	NA	NA	0.166624	7.12598e-08	0.640264	1.44911e-39	0.105521	2.28172e-49	NA	NA
ERBB2	5e-10	2.79969e-07	6.2191	Thyroid	1.27166e-13	3.32752e-10	-7.40909	Testis	1.06471e-23	5.54936e-19	-10.0355	NA	NA	NA	1	1	1	0	3	2.8593	-6.2191	-1.74333	13.7459	-3.26934	15.3481	NA	NA	0.0042458	5e-10	0.0812753	5.38703e-43	0.00107799	3.64982e-53	NA	NA	0.166624	7.12598e-08	0.640264	1.44911e-39	0.132297	6.63769e-49	NA	NA
ERBB2	5e-10	2.79969e-07	6.2191	Thyroid	1.27166e-13	3.32752e-10	-7.40909	Thyroid	1.06471e-23	1.83795e-19	-10.0355	NA	NA	NA	1	1	1	0	3	2.8593	-6.2191	-1.74333	13.7459	-3.26934	15.3481	NA	NA	0.0042458	5e-10	0.0812753	5.38703e-43	0.00107799	3.64982e-53	NA	NA	0.166624	7.12598e-08	0.640264	1.44911e-39	0.103831	2.19738e-49	NA	NA
ERBB2	5e-10	2.79969e-07	6.2191	Thyroid	1.27166e-13	3.32752e-10	-7.40909	Whole_Blood	1.06471e-23	9.81235e-20	10.0355	NA	NA	NA	1	1	1	0	3	2.8593	-6.2191	-1.74333	13.7459	3.26934	-15.3481	NA	NA	0.0042458	5e-10	0.0812753	5.38703e-43	0.00107799	3.64982e-53	NA	NA	0.166624	7.12598e-08	0.640264	1.44911e-39	0.109664	2.34282e-49	NA	NA
ERBB2	5e-10	2.79969e-07	6.2191	Thyroid	1.27166e-13	3.32752e-10	-7.40909	smultixcan	3.02285e-24	5.7536e-20	0	NA	NA	NA	1	1	1	0	3	2.8593	-6.2191	-1.74333	13.7459	2.22045e-16	0	NA	NA	0.0042458	5e-10	0.0812753	5.38703e-43	0.000932772	7.76188e-56	NA	NA	0.166624	7.12598e-08	0.640264	1.44911e-39	0.0979846	7.06522e-52	NA	NA
ERBB2	5e-10	2.79969e-07	6.2191	Vagina	4.22869e-14	7.35017e-11	-7.55376	Adipose_Subcutaneous	1.06471e-23	3.48969e-19	-10.0355	NA	NA	NA	1	1	1	0	3	2.8593	-6.2191	-3.16164	10.3248	-3.26934	15.3481	NA	NA	0.0042458	5e-10	0.00156885	5.44526e-25	0.00107799	3.64982e-53	NA	NA	0.166624	7.12598e-08	0.173889	1.18293e-21	0.105148	1.7857e-49	NA	NA
ERBB2	5e-10	2.79969e-07	6.2191	Vagina	4.22869e-14	7.35017e-11	-7.55376	Adipose_Visceral_Omentum	1.06471e-23	3.36884e-19	-10.0355	NA	NA	NA	1	1	1	0	3	2.8593	-6.2191	-3.16164	10.3248	-3.26934	15.3481	NA	NA	0.0042458	5e-10	0.00156885	5.44526e-25	0.00107799	3.64982e-53	NA	NA	0.166624	7.12598e-08	0.173889	1.18293e-21	0.109612	1.72428e-49	NA	NA
ERBB2	5e-10	2.79969e-07	6.2191	Vagina	4.22869e-14	7.35017e-11	-7.55376	Adrenal_Gland	1.06471e-23	1.46174e-19	-10.0355	NA	NA	NA	1	1	1	0	3	2.8593	-6.2191	-3.16164	10.3248	-3.26934	15.3481	NA	NA	0.0042458	5e-10	0.00156885	5.44526e-25	0.00107799	3.64982e-53	NA	NA	0.166624	7.12598e-08	0.173889	1.18293e-21	0.119618	2.61939e-49	NA	NA
ERBB2	5e-10	2.79969e-07	6.2191	Vagina	4.22869e-14	7.35017e-11	-7.55376	Artery_Aorta	1.06471e-23	3.25183e-19	-10.0355	NA	NA	NA	1	1	1	0	3	2.8593	-6.2191	-3.16164	10.3248	-3.26934	15.3481	NA	NA	0.0042458	5e-10	0.00156885	5.44526e-25	0.00107799	3.64982e-53	NA	NA	0.166624	7.12598e-08	0.173889	1.18293e-21	0.11952	2.33435e-49	NA	NA
ERBB2	5e-10	2.79969e-07	6.2191	Vagina	4.22869e-14	7.35017e-11	-7.55376	Artery_Coronary	1.06471e-23	1.61479e-19	-10.0355	NA	NA	NA	1	1	1	0	3	2.8593	-6.2191	-3.16164	10.3248	-3.26934	15.3481	NA	NA	0.0042458	5e-10	0.00156885	5.44526e-25	0.00107799	3.64982e-53	NA	NA	0.166624	7.12598e-08	0.173889	1.18293e-21	0.110104	2.31756e-49	NA	NA
ERBB2	5e-10	2.79969e-07	6.2191	Vagina	4.22869e-14	7.35017e-11	-7.55376	Artery_Tibial	1.62778e-23	2.52371e-19	-9.99347	NA	NA	NA	1	1	1	0	3	2.8593	-6.2191	-3.16164	10.3248	-3.23204	15.326	NA	NA	0.0042458	5e-10	0.00156885	5.44526e-25	0.00122908	5.12346e-53	NA	NA	0.166624	7.12598e-08	0.173889	1.18293e-21	0.124084	4.15295e-49	NA	NA
ERBB2	5e-10	2.79969e-07	6.2191	Vagina	4.22869e-14	7.35017e-11	-7.55376	Brain_Amygdala	1.06471e-23	1.91456e-19	-10.0355	NA	NA	NA	1	1	1	0	3	2.8593	-6.2191	-3.16164	10.3248	-3.26934	15.3481	NA	NA	0.0042458	5e-10	0.00156885	5.44526e-25	0.00107799	3.64982e-53	NA	NA	0.166624	7.12598e-08	0.173889	1.18293e-21	0.108985	3.43594e-49	NA	NA
ERBB2	5e-10	2.79969e-07	6.2191	Vagina	4.22869e-14	7.35017e-11	-7.55376	Brain_Cerebellum	1.06471e-23	1.09235e-19	10.0355	NA	NA	NA	1	1	1	0	3	2.8593	-6.2191	-3.16164	10.3248	3.26934	-15.3481	NA	NA	0.0042458	5e-10	0.00156885	5.44526e-25	0.00107799	3.64982e-53	NA	NA	0.166624	7.12598e-08	0.173889	1.18293e-21	0.109233	3.91407e-49	NA	NA
ERBB2	5e-10	2.79969e-07	6.2191	Vagina	4.22869e-14	7.35017e-11	-7.55376	Colon_Sigmoid	3.02285e-24	9.46516e-20	-10.159	NA	NA	NA	1	1	1	0	3	2.8593	-6.2191	-3.16164	10.3248	-3.31006	15.7423	NA	NA	0.0042458	5e-10	0.00156885	5.44526e-25	0.000932772	7.76188e-56	NA	NA	0.166624	7.12598e-08	0.173889	1.18293e-21	0.106648	8.46433e-52	NA	NA
ERBB2	5e-10	2.79969e-07	6.2191	Vagina	4.22869e-14	7.35017e-11	-7.55376	Colon_Transverse	1.06471e-23	3.30773e-19	-10.0355	NA	NA	NA	1	1	1	0	3	2.8593	-6.2191	-3.16164	10.3248	-3.26934	15.3481	NA	NA	0.0042458	5e-10	0.00156885	5.44526e-25	0.00107799	3.64982e-53	NA	NA	0.166624	7.12598e-08	0.173889	1.18293e-21	0.106556	2.96293e-49	NA	NA
ERBB2	5e-10	2.79969e-07	6.2191	Vagina	4.22869e-14	7.35017e-11	-7.55376	Esophagus_Gastroesophageal_Junction	1.06471e-23	3.29101e-19	-10.0355	NA	NA	NA	1	1	1	0	3	2.8593	-6.2191	-3.16164	10.3248	-3.26934	15.3481	NA	NA	0.0042458	5e-10	0.00156885	5.44526e-25	0.00107799	3.64982e-53	NA	NA	0.166624	7.12598e-08	0.173889	1.18293e-21	0.109901	1.68523e-49	NA	NA
ERBB2	5e-10	2.79969e-07	6.2191	Vagina	4.22869e-14	7.35017e-11	-7.55376	Esophagus_Mucosa	1.06471e-23	2.97756e-19	-10.0355	NA	NA	NA	1	1	1	0	3	2.8593	-6.2191	-3.16164	10.3248	-3.26934	15.3481	NA	NA	0.0042458	5e-10	0.00156885	5.44526e-25	0.00107799	3.64982e-53	NA	NA	0.166624	7.12598e-08	0.173889	1.18293e-21	0.0986691	2.67103e-49	NA	NA
ERBB2	5e-10	2.79969e-07	6.2191	Vagina	4.22869e-14	7.35017e-11	-7.55376	Esophagus_Muscularis	1.06471e-23	8.13703e-20	-10.0355	NA	NA	NA	1	1	1	0	3	2.8593	-6.2191	-3.16164	10.3248	-3.26934	15.3481	NA	NA	0.0042458	5e-10	0.00156885	5.44526e-25	0.00107799	3.64982e-53	NA	NA	0.166624	7.12598e-08	0.173889	1.18293e-21	0.112281	1.94213e-49	NA	NA
ERBB2	5e-10	2.79969e-07	6.2191	Vagina	4.22869e-14	7.35017e-11	-7.55376	Heart_Atrial_Appendage	1.06471e-23	7.29617e-20	10.0355	NA	NA	NA	1	1	1	0	3	2.8593	-6.2191	-3.16164	10.3248	3.26934	-15.3481	NA	NA	0.0042458	5e-10	0.00156885	5.44526e-25	0.00107799	3.64982e-53	NA	NA	0.166624	7.12598e-08	0.173889	1.18293e-21	0.112712	1.30728e-49	NA	NA
ERBB2	5e-10	2.79969e-07	6.2191	Vagina	4.22869e-14	7.35017e-11	-7.55376	Heart_Left_Ventricle	1.06471e-23	2.34395e-19	-10.0355	NA	NA	NA	1	1	1	0	3	2.8593	-6.2191	-3.16164	10.3248	-3.26934	15.3481	NA	NA	0.0042458	5e-10	0.00156885	5.44526e-25	0.00107799	3.64982e-53	NA	NA	0.166624	7.12598e-08	0.173889	1.18293e-21	0.113061	1.39995e-49	NA	NA
ERBB2	5e-10	2.79969e-07	6.2191	Vagina	4.22869e-14	7.35017e-11	-7.55376	Lung	1.06471e-23	3.59147e-19	-10.0355	NA	NA	NA	1	1	1	0	3	2.8593	-6.2191	-3.16164	10.3248	-3.26934	15.3481	NA	NA	0.0042458	5e-10	0.00156885	5.44526e-25	0.00107799	3.64982e-53	NA	NA	0.166624	7.12598e-08	0.173889	1.18293e-21	0.101895	2.145e-49	NA	NA
ERBB2	5e-10	2.79969e-07	6.2191	Vagina	4.22869e-14	7.35017e-11	-7.55376	Minor_Salivary_Gland	3.02285e-24	8.46611e-20	10.159	NA	NA	NA	1	1	1	0	3	2.8593	-6.2191	-3.16164	10.3248	3.31006	-15.7423	NA	NA	0.0042458	5e-10	0.00156885	5.44526e-25	0.000932772	7.76188e-56	NA	NA	0.166624	7.12598e-08	0.173889	1.18293e-21	0.0936332	2.27718e-51	NA	NA
ERBB2	5e-10	2.79969e-07	6.2191	Vagina	4.22869e-14	7.35017e-11	-7.55376	Muscle_Skeletal	1.06471e-23	2.58809e-19	-10.0355	NA	NA	NA	1	1	1	0	3	2.8593	-6.2191	-3.16164	10.3248	-3.26934	15.3481	NA	NA	0.0042458	5e-10	0.00156885	5.44526e-25	0.00107799	3.64982e-53	NA	NA	0.166624	7.12598e-08	0.173889	1.18293e-21	0.103214	9.25376e-49	NA	NA
ERBB2	5e-10	2.79969e-07	6.2191	Vagina	4.22869e-14	7.35017e-11	-7.55376	Ovary	1.06471e-23	3.24012e-19	-10.0355	NA	NA	NA	1	1	1	0	3	2.8593	-6.2191	-3.16164	10.3248	-3.26934	15.3481	NA	NA	0.0042458	5e-10	0.00156885	5.44526e-25	0.00107799	3.64982e-53	NA	NA	0.166624	7.12598e-08	0.173889	1.18293e-21	0.110471	2.90188e-49	NA	NA
ERBB2	5e-10	2.79969e-07	6.2191	Vagina	4.22869e-14	7.35017e-11	-7.55376	Pituitary	1.06471e-23	3.39674e-19	-10.0355	NA	NA	NA	1	1	1	0	3	2.8593	-6.2191	-3.16164	10.3248	-3.26934	15.3481	NA	NA	0.0042458	5e-10	0.00156885	5.44526e-25	0.00107799	3.64982e-53	NA	NA	0.166624	7.12598e-08	0.173889	1.18293e-21	0.117471	2.44356e-49	NA	NA
ERBB2	5e-10	2.79969e-07	6.2191	Vagina	4.22869e-14	7.35017e-11	-7.55376	Prostate	1.06471e-23	3.3336e-19	-10.0355	NA	NA	NA	1	1	1	0	3	2.8593	-6.2191	-3.16164	10.3248	-3.26934	15.3481	NA	NA	0.0042458	5e-10	0.00156885	5.44526e-25	0.00107799	3.64982e-53	NA	NA	0.166624	7.12598e-08	0.173889	1.18293e-21	0.112687	5.97038e-49	NA	NA
ERBB2	5e-10	2.79969e-07	6.2191	Vagina	4.22869e-14	7.35017e-11	-7.55376	Small_Intestine_Terminal_Ileum	1.06471e-23	3.11225e-19	-10.0355	NA	NA	NA	1	1	1	0	3	2.8593	-6.2191	-3.16164	10.3248	-3.26934	15.3481	NA	NA	0.0042458	5e-10	0.00156885	5.44526e-25	0.00107799	3.64982e-53	NA	NA	0.166624	7.12598e-08	0.173889	1.18293e-21	0.103127	2.79175e-49	NA	NA
ERBB2	5e-10	2.79969e-07	6.2191	Vagina	4.22869e-14	7.35017e-11	-7.55376	Spleen	1.06471e-23	3.18071e-19	-10.0355	NA	NA	NA	1	1	1	0	3	2.8593	-6.2191	-3.16164	10.3248	-3.26934	15.3481	NA	NA	0.0042458	5e-10	0.00156885	5.44526e-25	0.00107799	3.64982e-53	NA	NA	0.166624	7.12598e-08	0.173889	1.18293e-21	0.105521	2.28172e-49	NA	NA
ERBB2	5e-10	2.79969e-07	6.2191	Vagina	4.22869e-14	7.35017e-11	-7.55376	Testis	1.06471e-23	5.54936e-19	-10.0355	NA	NA	NA	1	1	1	0	3	2.8593	-6.2191	-3.16164	10.3248	-3.26934	15.3481	NA	NA	0.0042458	5e-10	0.00156885	5.44526e-25	0.00107799	3.64982e-53	NA	NA	0.166624	7.12598e-08	0.173889	1.18293e-21	0.132297	6.63769e-49	NA	NA
ERBB2	5e-10	2.79969e-07	6.2191	Vagina	4.22869e-14	7.35017e-11	-7.55376	Thyroid	1.06471e-23	1.83795e-19	-10.0355	NA	NA	NA	1	1	1	0	3	2.8593	-6.2191	-3.16164	10.3248	-3.26934	15.3481	NA	NA	0.0042458	5e-10	0.00156885	5.44526e-25	0.00107799	3.64982e-53	NA	NA	0.166624	7.12598e-08	0.173889	1.18293e-21	0.103831	2.19738e-49	NA	NA
ERBB2	5e-10	2.79969e-07	6.2191	Vagina	4.22869e-14	7.35017e-11	-7.55376	Whole_Blood	1.06471e-23	9.81235e-20	10.0355	NA	NA	NA	1	1	1	0	3	2.8593	-6.2191	-3.16164	10.3248	3.26934	-15.3481	NA	NA	0.0042458	5e-10	0.00156885	5.44526e-25	0.00107799	3.64982e-53	NA	NA	0.166624	7.12598e-08	0.173889	1.18293e-21	0.109664	2.34282e-49	NA	NA
ERBB2	5e-10	2.79969e-07	6.2191	Vagina	4.22869e-14	7.35017e-11	-7.55376	smultixcan	3.02285e-24	5.7536e-20	0	NA	NA	NA	1	1	1	0	3	2.8593	-6.2191	-3.16164	10.3248	2.22045e-16	0	NA	NA	0.0042458	5e-10	0.00156885	5.44526e-25	0.000932772	7.76188e-56	NA	NA	0.166624	7.12598e-08	0.173889	1.18293e-21	0.0979846	7.06522e-52	NA	NA
ERBB2	5e-10	2.79969e-07	6.2191	Whole_Blood	1.10955e-20	3.93112e-17	-9.32503	Adipose_Subcutaneous	1.06471e-23	3.48969e-19	-10.0355	NA	NA	NA	1	1	1	0	3	2.8593	-6.2191	-3.31183	13.919	-3.26934	15.3481	NA	NA	0.0042458	5e-10	0.000926865	4.85395e-44	0.00107799	3.64982e-53	NA	NA	0.166624	7.12598e-08	0.10688	1.33241e-40	0.105148	1.7857e-49	NA	NA
ERBB2	5e-10	2.79969e-07	6.2191	Whole_Blood	1.10955e-20	3.93112e-17	-9.32503	Adipose_Visceral_Omentum	1.06471e-23	3.36884e-19	-10.0355	NA	NA	NA	1	1	1	0	3	2.8593	-6.2191	-3.31183	13.919	-3.26934	15.3481	NA	NA	0.0042458	5e-10	0.000926865	4.85395e-44	0.00107799	3.64982e-53	NA	NA	0.166624	7.12598e-08	0.10688	1.33241e-40	0.109612	1.72428e-49	NA	NA
ERBB2	5e-10	2.79969e-07	6.2191	Whole_Blood	1.10955e-20	3.93112e-17	-9.32503	Adrenal_Gland	1.06471e-23	1.46174e-19	-10.0355	NA	NA	NA	1	1	1	0	3	2.8593	-6.2191	-3.31183	13.919	-3.26934	15.3481	NA	NA	0.0042458	5e-10	0.000926865	4.85395e-44	0.00107799	3.64982e-53	NA	NA	0.166624	7.12598e-08	0.10688	1.33241e-40	0.119618	2.61939e-49	NA	NA
ERBB2	5e-10	2.79969e-07	6.2191	Whole_Blood	1.10955e-20	3.93112e-17	-9.32503	Artery_Aorta	1.06471e-23	3.25183e-19	-10.0355	NA	NA	NA	1	1	1	0	3	2.8593	-6.2191	-3.31183	13.919	-3.26934	15.3481	NA	NA	0.0042458	5e-10	0.000926865	4.85395e-44	0.00107799	3.64982e-53	NA	NA	0.166624	7.12598e-08	0.10688	1.33241e-40	0.11952	2.33435e-49	NA	NA
ERBB2	5e-10	2.79969e-07	6.2191	Whole_Blood	1.10955e-20	3.93112e-17	-9.32503	Artery_Coronary	1.06471e-23	1.61479e-19	-10.0355	NA	NA	NA	1	1	1	0	3	2.8593	-6.2191	-3.31183	13.919	-3.26934	15.3481	NA	NA	0.0042458	5e-10	0.000926865	4.85395e-44	0.00107799	3.64982e-53	NA	NA	0.166624	7.12598e-08	0.10688	1.33241e-40	0.110104	2.31756e-49	NA	NA
ERBB2	5e-10	2.79969e-07	6.2191	Whole_Blood	1.10955e-20	3.93112e-17	-9.32503	Artery_Tibial	1.62778e-23	2.52371e-19	-9.99347	NA	NA	NA	1	1	1	0	3	2.8593	-6.2191	-3.31183	13.919	-3.23204	15.326	NA	NA	0.0042458	5e-10	0.000926865	4.85395e-44	0.00122908	5.12346e-53	NA	NA	0.166624	7.12598e-08	0.10688	1.33241e-40	0.124084	4.15295e-49	NA	NA
ERBB2	5e-10	2.79969e-07	6.2191	Whole_Blood	1.10955e-20	3.93112e-17	-9.32503	Brain_Amygdala	1.06471e-23	1.91456e-19	-10.0355	NA	NA	NA	1	1	1	0	3	2.8593	-6.2191	-3.31183	13.919	-3.26934	15.3481	NA	NA	0.0042458	5e-10	0.000926865	4.85395e-44	0.00107799	3.64982e-53	NA	NA	0.166624	7.12598e-08	0.10688	1.33241e-40	0.108985	3.43594e-49	NA	NA
ERBB2	5e-10	2.79969e-07	6.2191	Whole_Blood	1.10955e-20	3.93112e-17	-9.32503	Brain_Cerebellum	1.06471e-23	1.09235e-19	10.0355	NA	NA	NA	1	1	1	0	3	2.8593	-6.2191	-3.31183	13.919	3.26934	-15.3481	NA	NA	0.0042458	5e-10	0.000926865	4.85395e-44	0.00107799	3.64982e-53	NA	NA	0.166624	7.12598e-08	0.10688	1.33241e-40	0.109233	3.91407e-49	NA	NA
ERBB2	5e-10	2.79969e-07	6.2191	Whole_Blood	1.10955e-20	3.93112e-17	-9.32503	Colon_Sigmoid	3.02285e-24	9.46516e-20	-10.159	NA	NA	NA	1	1	1	0	3	2.8593	-6.2191	-3.31183	13.919	-3.31006	15.7423	NA	NA	0.0042458	5e-10	0.000926865	4.85395e-44	0.000932772	7.76188e-56	NA	NA	0.166624	7.12598e-08	0.10688	1.33241e-40	0.106648	8.46433e-52	NA	NA
ERBB2	5e-10	2.79969e-07	6.2191	Whole_Blood	1.10955e-20	3.93112e-17	-9.32503	Colon_Transverse	1.06471e-23	3.30773e-19	-10.0355	NA	NA	NA	1	1	1	0	3	2.8593	-6.2191	-3.31183	13.919	-3.26934	15.3481	NA	NA	0.0042458	5e-10	0.000926865	4.85395e-44	0.00107799	3.64982e-53	NA	NA	0.166624	7.12598e-08	0.10688	1.33241e-40	0.106556	2.96293e-49	NA	NA
ERBB2	5e-10	2.79969e-07	6.2191	Whole_Blood	1.10955e-20	3.93112e-17	-9.32503	Esophagus_Gastroesophageal_Junction	1.06471e-23	3.29101e-19	-10.0355	NA	NA	NA	1	1	1	0	3	2.8593	-6.2191	-3.31183	13.919	-3.26934	15.3481	NA	NA	0.0042458	5e-10	0.000926865	4.85395e-44	0.00107799	3.64982e-53	NA	NA	0.166624	7.12598e-08	0.10688	1.33241e-40	0.109901	1.68523e-49	NA	NA
ERBB2	5e-10	2.79969e-07	6.2191	Whole_Blood	1.10955e-20	3.93112e-17	-9.32503	Esophagus_Mucosa	1.06471e-23	2.97756e-19	-10.0355	NA	NA	NA	1	1	1	0	3	2.8593	-6.2191	-3.31183	13.919	-3.26934	15.3481	NA	NA	0.0042458	5e-10	0.000926865	4.85395e-44	0.00107799	3.64982e-53	NA	NA	0.166624	7.12598e-08	0.10688	1.33241e-40	0.0986691	2.67103e-49	NA	NA
ERBB2	5e-10	2.79969e-07	6.2191	Whole_Blood	1.10955e-20	3.93112e-17	-9.32503	Esophagus_Muscularis	1.06471e-23	8.13703e-20	-10.0355	NA	NA	NA	1	1	1	0	3	2.8593	-6.2191	-3.31183	13.919	-3.26934	15.3481	NA	NA	0.0042458	5e-10	0.000926865	4.85395e-44	0.00107799	3.64982e-53	NA	NA	0.166624	7.12598e-08	0.10688	1.33241e-40	0.112281	1.94213e-49	NA	NA
ERBB2	5e-10	2.79969e-07	6.2191	Whole_Blood	1.10955e-20	3.93112e-17	-9.32503	Heart_Atrial_Appendage	1.06471e-23	7.29617e-20	10.0355	NA	NA	NA	1	1	1	0	3	2.8593	-6.2191	-3.31183	13.919	3.26934	-15.3481	NA	NA	0.0042458	5e-10	0.000926865	4.85395e-44	0.00107799	3.64982e-53	NA	NA	0.166624	7.12598e-08	0.10688	1.33241e-40	0.112712	1.30728e-49	NA	NA
ERBB2	5e-10	2.79969e-07	6.2191	Whole_Blood	1.10955e-20	3.93112e-17	-9.32503	Heart_Left_Ventricle	1.06471e-23	2.34395e-19	-10.0355	NA	NA	NA	1	1	1	0	3	2.8593	-6.2191	-3.31183	13.919	-3.26934	15.3481	NA	NA	0.0042458	5e-10	0.000926865	4.85395e-44	0.00107799	3.64982e-53	NA	NA	0.166624	7.12598e-08	0.10688	1.33241e-40	0.113061	1.39995e-49	NA	NA
ERBB2	5e-10	2.79969e-07	6.2191	Whole_Blood	1.10955e-20	3.93112e-17	-9.32503	Lung	1.06471e-23	3.59147e-19	-10.0355	NA	NA	NA	1	1	1	0	3	2.8593	-6.2191	-3.31183	13.919	-3.26934	15.3481	NA	NA	0.0042458	5e-10	0.000926865	4.85395e-44	0.00107799	3.64982e-53	NA	NA	0.166624	7.12598e-08	0.10688	1.33241e-40	0.101895	2.145e-49	NA	NA
ERBB2	5e-10	2.79969e-07	6.2191	Whole_Blood	1.10955e-20	3.93112e-17	-9.32503	Minor_Salivary_Gland	3.02285e-24	8.46611e-20	10.159	NA	NA	NA	1	1	1	0	3	2.8593	-6.2191	-3.31183	13.919	3.31006	-15.7423	NA	NA	0.0042458	5e-10	0.000926865	4.85395e-44	0.000932772	7.76188e-56	NA	NA	0.166624	7.12598e-08	0.10688	1.33241e-40	0.0936332	2.27718e-51	NA	NA
ERBB2	5e-10	2.79969e-07	6.2191	Whole_Blood	1.10955e-20	3.93112e-17	-9.32503	Muscle_Skeletal	1.06471e-23	2.58809e-19	-10.0355	NA	NA	NA	1	1	1	0	3	2.8593	-6.2191	-3.31183	13.919	-3.26934	15.3481	NA	NA	0.0042458	5e-10	0.000926865	4.85395e-44	0.00107799	3.64982e-53	NA	NA	0.166624	7.12598e-08	0.10688	1.33241e-40	0.103214	9.25376e-49	NA	NA
ERBB2	5e-10	2.79969e-07	6.2191	Whole_Blood	1.10955e-20	3.93112e-17	-9.32503	Ovary	1.06471e-23	3.24012e-19	-10.0355	NA	NA	NA	1	1	1	0	3	2.8593	-6.2191	-3.31183	13.919	-3.26934	15.3481	NA	NA	0.0042458	5e-10	0.000926865	4.85395e-44	0.00107799	3.64982e-53	NA	NA	0.166624	7.12598e-08	0.10688	1.33241e-40	0.110471	2.90188e-49	NA	NA
ERBB2	5e-10	2.79969e-07	6.2191	Whole_Blood	1.10955e-20	3.93112e-17	-9.32503	Pituitary	1.06471e-23	3.39674e-19	-10.0355	NA	NA	NA	1	1	1	0	3	2.8593	-6.2191	-3.31183	13.919	-3.26934	15.3481	NA	NA	0.0042458	5e-10	0.000926865	4.85395e-44	0.00107799	3.64982e-53	NA	NA	0.166624	7.12598e-08	0.10688	1.33241e-40	0.117471	2.44356e-49	NA	NA
ERBB2	5e-10	2.79969e-07	6.2191	Whole_Blood	1.10955e-20	3.93112e-17	-9.32503	Prostate	1.06471e-23	3.3336e-19	-10.0355	NA	NA	NA	1	1	1	0	3	2.8593	-6.2191	-3.31183	13.919	-3.26934	15.3481	NA	NA	0.0042458	5e-10	0.000926865	4.85395e-44	0.00107799	3.64982e-53	NA	NA	0.166624	7.12598e-08	0.10688	1.33241e-40	0.112687	5.97038e-49	NA	NA
ERBB2	5e-10	2.79969e-07	6.2191	Whole_Blood	1.10955e-20	3.93112e-17	-9.32503	Small_Intestine_Terminal_Ileum	1.06471e-23	3.11225e-19	-10.0355	NA	NA	NA	1	1	1	0	3	2.8593	-6.2191	-3.31183	13.919	-3.26934	15.3481	NA	NA	0.0042458	5e-10	0.000926865	4.85395e-44	0.00107799	3.64982e-53	NA	NA	0.166624	7.12598e-08	0.10688	1.33241e-40	0.103127	2.79175e-49	NA	NA
ERBB2	5e-10	2.79969e-07	6.2191	Whole_Blood	1.10955e-20	3.93112e-17	-9.32503	Spleen	1.06471e-23	3.18071e-19	-10.0355	NA	NA	NA	1	1	1	0	3	2.8593	-6.2191	-3.31183	13.919	-3.26934	15.3481	NA	NA	0.0042458	5e-10	0.000926865	4.85395e-44	0.00107799	3.64982e-53	NA	NA	0.166624	7.12598e-08	0.10688	1.33241e-40	0.105521	2.28172e-49	NA	NA
ERBB2	5e-10	2.79969e-07	6.2191	Whole_Blood	1.10955e-20	3.93112e-17	-9.32503	Testis	1.06471e-23	5.54936e-19	-10.0355	NA	NA	NA	1	1	1	0	3	2.8593	-6.2191	-3.31183	13.919	-3.26934	15.3481	NA	NA	0.0042458	5e-10	0.000926865	4.85395e-44	0.00107799	3.64982e-53	NA	NA	0.166624	7.12598e-08	0.10688	1.33241e-40	0.132297	6.63769e-49	NA	NA
ERBB2	5e-10	2.79969e-07	6.2191	Whole_Blood	1.10955e-20	3.93112e-17	-9.32503	Thyroid	1.06471e-23	1.83795e-19	-10.0355	NA	NA	NA	1	1	1	0	3	2.8593	-6.2191	-3.31183	13.919	-3.26934	15.3481	NA	NA	0.0042458	5e-10	0.000926865	4.85395e-44	0.00107799	3.64982e-53	NA	NA	0.166624	7.12598e-08	0.10688	1.33241e-40	0.103831	2.19738e-49	NA	NA
ERBB2	5e-10	2.79969e-07	6.2191	Whole_Blood	1.10955e-20	3.93112e-17	-9.32503	Whole_Blood	1.06471e-23	9.81235e-20	10.0355	NA	NA	NA	1	1	1	0	3	2.8593	-6.2191	-3.31183	13.919	3.26934	-15.3481	NA	NA	0.0042458	5e-10	0.000926865	4.85395e-44	0.00107799	3.64982e-53	NA	NA	0.166624	7.12598e-08	0.10688	1.33241e-40	0.109664	2.34282e-49	NA	NA
ERBB2	5e-10	2.79969e-07	6.2191	Whole_Blood	1.10955e-20	3.93112e-17	-9.32503	smultixcan	3.02285e-24	5.7536e-20	0	NA	NA	NA	1	1	1	0	3	2.8593	-6.2191	-3.31183	13.919	2.22045e-16	0	NA	NA	0.0042458	5e-10	0.000926865	4.85395e-44	0.000932772	7.76188e-56	NA	NA	0.166624	7.12598e-08	0.10688	1.33241e-40	0.0979846	7.06522e-52	NA	NA
ERBB2	5e-10	2.79969e-07	6.2191	smultixcan	1.51932e-19	2.45821e-16	-3.50939	Adipose_Subcutaneous	1.06471e-23	3.48969e-19	-10.0355	NA	NA	NA	1	1	1	0	3	2.8593	-6.2191	-0.897815	6.21198	-3.26934	15.3481	NA	NA	0.0042458	5e-10	0.00664191	7.06309e-52	0.00107799	3.64982e-53	NA	NA	0.166624	7.12598e-08	0.201687	1.71131e-48	0.105148	1.7857e-49	NA	NA
ERBB2	5e-10	2.79969e-07	6.2191	smultixcan	1.51932e-19	2.45821e-16	-3.50939	Adipose_Visceral_Omentum	1.06471e-23	3.36884e-19	-10.0355	NA	NA	NA	1	1	1	0	3	2.8593	-6.2191	-0.897815	6.21198	-3.26934	15.3481	NA	NA	0.0042458	5e-10	0.00664191	7.06309e-52	0.00107799	3.64982e-53	NA	NA	0.166624	7.12598e-08	0.201687	1.71131e-48	0.109612	1.72428e-49	NA	NA
ERBB2	5e-10	2.79969e-07	6.2191	smultixcan	1.51932e-19	2.45821e-16	-3.50939	Adrenal_Gland	1.06471e-23	1.46174e-19	-10.0355	NA	NA	NA	1	1	1	0	3	2.8593	-6.2191	-0.897815	6.21198	-3.26934	15.3481	NA	NA	0.0042458	5e-10	0.00664191	7.06309e-52	0.00107799	3.64982e-53	NA	NA	0.166624	7.12598e-08	0.201687	1.71131e-48	0.119618	2.61939e-49	NA	NA
ERBB2	5e-10	2.79969e-07	6.2191	smultixcan	1.51932e-19	2.45821e-16	-3.50939	Artery_Aorta	1.06471e-23	3.25183e-19	-10.0355	NA	NA	NA	1	1	1	0	3	2.8593	-6.2191	-0.897815	6.21198	-3.26934	15.3481	NA	NA	0.0042458	5e-10	0.00664191	7.06309e-52	0.00107799	3.64982e-53	NA	NA	0.166624	7.12598e-08	0.201687	1.71131e-48	0.11952	2.33435e-49	NA	NA
ERBB2	5e-10	2.79969e-07	6.2191	smultixcan	1.51932e-19	2.45821e-16	-3.50939	Artery_Coronary	1.06471e-23	1.61479e-19	-10.0355	NA	NA	NA	1	1	1	0	3	2.8593	-6.2191	-0.897815	6.21198	-3.26934	15.3481	NA	NA	0.0042458	5e-10	0.00664191	7.06309e-52	0.00107799	3.64982e-53	NA	NA	0.166624	7.12598e-08	0.201687	1.71131e-48	0.110104	2.31756e-49	NA	NA
ERBB2	5e-10	2.79969e-07	6.2191	smultixcan	1.51932e-19	2.45821e-16	-3.50939	Artery_Tibial	1.62778e-23	2.52371e-19	-9.99347	NA	NA	NA	1	1	1	0	3	2.8593	-6.2191	-0.897815	6.21198	-3.23204	15.326	NA	NA	0.0042458	5e-10	0.00664191	7.06309e-52	0.00122908	5.12346e-53	NA	NA	0.166624	7.12598e-08	0.201687	1.71131e-48	0.124084	4.15295e-49	NA	NA
ERBB2	5e-10	2.79969e-07	6.2191	smultixcan	1.51932e-19	2.45821e-16	-3.50939	Brain_Amygdala	1.06471e-23	1.91456e-19	-10.0355	NA	NA	NA	1	1	1	0	3	2.8593	-6.2191	-0.897815	6.21198	-3.26934	15.3481	NA	NA	0.0042458	5e-10	0.00664191	7.06309e-52	0.00107799	3.64982e-53	NA	NA	0.166624	7.12598e-08	0.201687	1.71131e-48	0.108985	3.43594e-49	NA	NA
ERBB2	5e-10	2.79969e-07	6.2191	smultixcan	1.51932e-19	2.45821e-16	-3.50939	Brain_Cerebellum	1.06471e-23	1.09235e-19	10.0355	NA	NA	NA	1	1	1	0	3	2.8593	-6.2191	-0.897815	6.21198	3.26934	-15.3481	NA	NA	0.0042458	5e-10	0.00664191	7.06309e-52	0.00107799	3.64982e-53	NA	NA	0.166624	7.12598e-08	0.201687	1.71131e-48	0.109233	3.91407e-49	NA	NA
ERBB2	5e-10	2.79969e-07	6.2191	smultixcan	1.51932e-19	2.45821e-16	-3.50939	Colon_Sigmoid	3.02285e-24	9.46516e-20	-10.159	NA	NA	NA	1	1	1	0	3	2.8593	-6.2191	-0.897815	6.21198	-3.31006	15.7423	NA	NA	0.0042458	5e-10	0.00664191	7.06309e-52	0.000932772	7.76188e-56	NA	NA	0.166624	7.12598e-08	0.201687	1.71131e-48	0.106648	8.46433e-52	NA	NA
ERBB2	5e-10	2.79969e-07	6.2191	smultixcan	1.51932e-19	2.45821e-16	-3.50939	Colon_Transverse	1.06471e-23	3.30773e-19	-10.0355	NA	NA	NA	1	1	1	0	3	2.8593	-6.2191	-0.897815	6.21198	-3.26934	15.3481	NA	NA	0.0042458	5e-10	0.00664191	7.06309e-52	0.00107799	3.64982e-53	NA	NA	0.166624	7.12598e-08	0.201687	1.71131e-48	0.106556	2.96293e-49	NA	NA
ERBB2	5e-10	2.79969e-07	6.2191	smultixcan	1.51932e-19	2.45821e-16	-3.50939	Esophagus_Gastroesophageal_Junction	1.06471e-23	3.29101e-19	-10.0355	NA	NA	NA	1	1	1	0	3	2.8593	-6.2191	-0.897815	6.21198	-3.26934	15.3481	NA	NA	0.0042458	5e-10	0.00664191	7.06309e-52	0.00107799	3.64982e-53	NA	NA	0.166624	7.12598e-08	0.201687	1.71131e-48	0.109901	1.68523e-49	NA	NA
ERBB2	5e-10	2.79969e-07	6.2191	smultixcan	1.51932e-19	2.45821e-16	-3.50939	Esophagus_Mucosa	1.06471e-23	2.97756e-19	-10.0355	NA	NA	NA	1	1	1	0	3	2.8593	-6.2191	-0.897815	6.21198	-3.26934	15.3481	NA	NA	0.0042458	5e-10	0.00664191	7.06309e-52	0.00107799	3.64982e-53	NA	NA	0.166624	7.12598e-08	0.201687	1.71131e-48	0.0986691	2.67103e-49	NA	NA
ERBB2	5e-10	2.79969e-07	6.2191	smultixcan	1.51932e-19	2.45821e-16	-3.50939	Esophagus_Muscularis	1.06471e-23	8.13703e-20	-10.0355	NA	NA	NA	1	1	1	0	3	2.8593	-6.2191	-0.897815	6.21198	-3.26934	15.3481	NA	NA	0.0042458	5e-10	0.00664191	7.06309e-52	0.00107799	3.64982e-53	NA	NA	0.166624	7.12598e-08	0.201687	1.71131e-48	0.112281	1.94213e-49	NA	NA
ERBB2	5e-10	2.79969e-07	6.2191	smultixcan	1.51932e-19	2.45821e-16	-3.50939	Heart_Atrial_Appendage	1.06471e-23	7.29617e-20	10.0355	NA	NA	NA	1	1	1	0	3	2.8593	-6.2191	-0.897815	6.21198	3.26934	-15.3481	NA	NA	0.0042458	5e-10	0.00664191	7.06309e-52	0.00107799	3.64982e-53	NA	NA	0.166624	7.12598e-08	0.201687	1.71131e-48	0.112712	1.30728e-49	NA	NA
ERBB2	5e-10	2.79969e-07	6.2191	smultixcan	1.51932e-19	2.45821e-16	-3.50939	Heart_Left_Ventricle	1.06471e-23	2.34395e-19	-10.0355	NA	NA	NA	1	1	1	0	3	2.8593	-6.2191	-0.897815	6.21198	-3.26934	15.3481	NA	NA	0.0042458	5e-10	0.00664191	7.06309e-52	0.00107799	3.64982e-53	NA	NA	0.166624	7.12598e-08	0.201687	1.71131e-48	0.113061	1.39995e-49	NA	NA
ERBB2	5e-10	2.79969e-07	6.2191	smultixcan	1.51932e-19	2.45821e-16	-3.50939	Lung	1.06471e-23	3.59147e-19	-10.0355	NA	NA	NA	1	1	1	0	3	2.8593	-6.2191	-0.897815	6.21198	-3.26934	15.3481	NA	NA	0.0042458	5e-10	0.00664191	7.06309e-52	0.00107799	3.64982e-53	NA	NA	0.166624	7.12598e-08	0.201687	1.71131e-48	0.101895	2.145e-49	NA	NA
ERBB2	5e-10	2.79969e-07	6.2191	smultixcan	1.51932e-19	2.45821e-16	-3.50939	Minor_Salivary_Gland	3.02285e-24	8.46611e-20	10.159	NA	NA	NA	1	1	1	0	3	2.8593	-6.2191	-0.897815	6.21198	3.31006	-15.7423	NA	NA	0.0042458	5e-10	0.00664191	7.06309e-52	0.000932772	7.76188e-56	NA	NA	0.166624	7.12598e-08	0.201687	1.71131e-48	0.0936332	2.27718e-51	NA	NA
ERBB2	5e-10	2.79969e-07	6.2191	smultixcan	1.51932e-19	2.45821e-16	-3.50939	Muscle_Skeletal	1.06471e-23	2.58809e-19	-10.0355	NA	NA	NA	1	1	1	0	3	2.8593	-6.2191	-0.897815	6.21198	-3.26934	15.3481	NA	NA	0.0042458	5e-10	0.00664191	7.06309e-52	0.00107799	3.64982e-53	NA	NA	0.166624	7.12598e-08	0.201687	1.71131e-48	0.103214	9.25376e-49	NA	NA
ERBB2	5e-10	2.79969e-07	6.2191	smultixcan	1.51932e-19	2.45821e-16	-3.50939	Ovary	1.06471e-23	3.24012e-19	-10.0355	NA	NA	NA	1	1	1	0	3	2.8593	-6.2191	-0.897815	6.21198	-3.26934	15.3481	NA	NA	0.0042458	5e-10	0.00664191	7.06309e-52	0.00107799	3.64982e-53	NA	NA	0.166624	7.12598e-08	0.201687	1.71131e-48	0.110471	2.90188e-49	NA	NA
ERBB2	5e-10	2.79969e-07	6.2191	smultixcan	1.51932e-19	2.45821e-16	-3.50939	Pituitary	1.06471e-23	3.39674e-19	-10.0355	NA	NA	NA	1	1	1	0	3	2.8593	-6.2191	-0.897815	6.21198	-3.26934	15.3481	NA	NA	0.0042458	5e-10	0.00664191	7.06309e-52	0.00107799	3.64982e-53	NA	NA	0.166624	7.12598e-08	0.201687	1.71131e-48	0.117471	2.44356e-49	NA	NA
ERBB2	5e-10	2.79969e-07	6.2191	smultixcan	1.51932e-19	2.45821e-16	-3.50939	Prostate	1.06471e-23	3.3336e-19	-10.0355	NA	NA	NA	1	1	1	0	3	2.8593	-6.2191	-0.897815	6.21198	-3.26934	15.3481	NA	NA	0.0042458	5e-10	0.00664191	7.06309e-52	0.00107799	3.64982e-53	NA	NA	0.166624	7.12598e-08	0.201687	1.71131e-48	0.112687	5.97038e-49	NA	NA
ERBB2	5e-10	2.79969e-07	6.2191	smultixcan	1.51932e-19	2.45821e-16	-3.50939	Small_Intestine_Terminal_Ileum	1.06471e-23	3.11225e-19	-10.0355	NA	NA	NA	1	1	1	0	3	2.8593	-6.2191	-0.897815	6.21198	-3.26934	15.3481	NA	NA	0.0042458	5e-10	0.00664191	7.06309e-52	0.00107799	3.64982e-53	NA	NA	0.166624	7.12598e-08	0.201687	1.71131e-48	0.103127	2.79175e-49	NA	NA
ERBB2	5e-10	2.79969e-07	6.2191	smultixcan	1.51932e-19	2.45821e-16	-3.50939	Spleen	1.06471e-23	3.18071e-19	-10.0355	NA	NA	NA	1	1	1	0	3	2.8593	-6.2191	-0.897815	6.21198	-3.26934	15.3481	NA	NA	0.0042458	5e-10	0.00664191	7.06309e-52	0.00107799	3.64982e-53	NA	NA	0.166624	7.12598e-08	0.201687	1.71131e-48	0.105521	2.28172e-49	NA	NA
ERBB2	5e-10	2.79969e-07	6.2191	smultixcan	1.51932e-19	2.45821e-16	-3.50939	Testis	1.06471e-23	5.54936e-19	-10.0355	NA	NA	NA	1	1	1	0	3	2.8593	-6.2191	-0.897815	6.21198	-3.26934	15.3481	NA	NA	0.0042458	5e-10	0.00664191	7.06309e-52	0.00107799	3.64982e-53	NA	NA	0.166624	7.12598e-08	0.201687	1.71131e-48	0.132297	6.63769e-49	NA	NA
ERBB2	5e-10	2.79969e-07	6.2191	smultixcan	1.51932e-19	2.45821e-16	-3.50939	Thyroid	1.06471e-23	1.83795e-19	-10.0355	NA	NA	NA	1	1	1	0	3	2.8593	-6.2191	-0.897815	6.21198	-3.26934	15.3481	NA	NA	0.0042458	5e-10	0.00664191	7.06309e-52	0.00107799	3.64982e-53	NA	NA	0.166624	7.12598e-08	0.201687	1.71131e-48	0.103831	2.19738e-49	NA	NA
ERBB2	5e-10	2.79969e-07	6.2191	smultixcan	1.51932e-19	2.45821e-16	-3.50939	Whole_Blood	1.06471e-23	9.81235e-20	10.0355	NA	NA	NA	1	1	1	0	3	2.8593	-6.2191	-0.897815	6.21198	3.26934	-15.3481	NA	NA	0.0042458	5e-10	0.00664191	7.06309e-52	0.00107799	3.64982e-53	NA	NA	0.166624	7.12598e-08	0.201687	1.71131e-48	0.109664	2.34282e-49	NA	NA
ERBB2	5e-10	2.79969e-07	6.2191	smultixcan	1.51932e-19	2.45821e-16	-3.50939	smultixcan	3.02285e-24	5.7536e-20	0	NA	NA	NA	1	1	1	0	3	2.8593	-6.2191	-0.897815	6.21198	2.22045e-16	0	NA	NA	0.0042458	5e-10	0.00664191	7.06309e-52	0.000932772	7.76188e-56	NA	NA	0.166624	7.12598e-08	0.201687	1.71131e-48	0.0979846	7.06522e-52	NA	NA
MED24	5e-10	2.79969e-07	-6.2191	Adipose_Subcutaneous	2.70385e-17	1.1239e-13	8.4587	Adipose_Subcutaneous	2.13713e-18	4.37792e-15	-8.74981	NA	NA	NA	1	1	1	0	3	-3.6534	6.68924	4.23676	-10.2234	-4.20603	10.7957	NA	NA	0.00025879	2.2434e-11	2.26769e-05	1.55823e-24	2.59901e-05	3.60574e-27	NA	NA	0.031429	5.34283e-09	0.0108325	2.22931e-21	0.00719968	5.61315e-24	NA	NA
MED24	5e-10	2.79969e-07	-6.2191	Adipose_Subcutaneous	2.70385e-17	1.1239e-13	8.4587	Adipose_Visceral_Omentum	1.36945e-17	2.16654e-14	-8.53768	NA	NA	NA	1	1	1	0	3	-3.6534	6.68924	4.23676	-10.2234	-4.30529	10.2873	NA	NA	0.00025879	2.2434e-11	2.26769e-05	1.55823e-24	1.6677e-05	8.03585e-25	NA	NA	0.031429	5.34283e-09	0.0108325	2.22931e-21	0.00608345	7.59273e-22	NA	NA
MED24	5e-10	2.79969e-07	-6.2191	Adipose_Subcutaneous	2.70385e-17	1.1239e-13	8.4587	Adrenal_Gland	6.80602e-19	2.336e-15	-8.87802	NA	NA	NA	1	1	1	0	3	-3.6534	6.68924	4.23676	-10.2234	-4.53683	10.6095	NA	NA	0.00025879	2.2434e-11	2.26769e-05	1.55823e-24	5.71056e-06	2.69252e-26	NA	NA	0.031429	5.34283e-09	0.0108325	2.22931e-21	0.00392733	2.97285e-23	NA	NA
MED24	5e-10	2.79969e-07	-6.2191	Adipose_Subcutaneous	2.70385e-17	1.1239e-13	8.4587	Artery_Aorta	6.80602e-19	1.73225e-15	-8.87802	NA	NA	NA	1	1	1	0	3	-3.6534	6.68924	4.23676	-10.2234	-4.53683	10.6095	NA	NA	0.00025879	2.2434e-11	2.26769e-05	1.55823e-24	5.71056e-06	2.69252e-26	NA	NA	0.031429	5.34283e-09	0.0108325	2.22931e-21	0.00365456	3.91382e-23	NA	NA
MED24	5e-10	2.79969e-07	-6.2191	Adipose_Subcutaneous	2.70385e-17	1.1239e-13	8.4587	Artery_Coronary	6.80602e-19	2.10578e-15	-8.87802	NA	NA	NA	1	1	1	0	3	-3.6534	6.68924	4.23676	-10.2234	-4.53683	10.6095	NA	NA	0.00025879	2.2434e-11	2.26769e-05	1.55823e-24	5.71056e-06	2.69252e-26	NA	NA	0.031429	5.34283e-09	0.0108325	2.22931e-21	0.00315899	4.0707e-23	NA	NA
MED24	5e-10	2.79969e-07	-6.2191	Adipose_Subcutaneous	2.70385e-17	1.1239e-13	8.4587	Artery_Tibial	3.6286e-18	5.62578e-15	8.68987	NA	NA	NA	1	1	1	0	3	-3.6534	6.68924	4.23676	-10.2234	4.17424	-10.7254	NA	NA	0.00025879	2.2434e-11	2.26769e-05	1.55823e-24	2.98981e-05	7.73376e-27	NA	NA	0.031429	5.34283e-09	0.0108325	2.22931e-21	0.00980985	1.09022e-23	NA	NA
MED24	5e-10	2.79969e-07	-6.2191	Adipose_Subcutaneous	2.70385e-17	1.1239e-13	8.4587	Brain_Amygdala	1.36945e-17	4.10424e-14	8.53768	NA	NA	NA	1	1	1	0	3	-3.6534	6.68924	4.23676	-10.2234	4.30529	-10.2873	NA	NA	0.00025879	2.2434e-11	2.26769e-05	1.55823e-24	1.6677e-05	8.03585e-25	NA	NA	0.031429	5.34283e-09	0.0108325	2.22931e-21	0.00674786	1.16384e-21	NA	NA
MED24	5e-10	2.79969e-07	-6.2191	Adipose_Subcutaneous	2.70385e-17	1.1239e-13	8.4587	Brain_Anterior_cingulate_cortex_BA24	6.80602e-19	3.6761e-15	-8.87802	NA	NA	NA	1	1	1	0	3	-3.6534	6.68924	4.23676	-10.2234	-4.53683	10.6095	NA	NA	0.00025879	2.2434e-11	2.26769e-05	1.55823e-24	5.71056e-06	2.69252e-26	NA	NA	0.031429	5.34283e-09	0.0108325	2.22931e-21	0.00420776	4.6854e-23	NA	NA
MED24	5e-10	2.79969e-07	-6.2191	Adipose_Subcutaneous	2.70385e-17	1.1239e-13	8.4587	Brain_Caudate_basal_ganglia	1.36945e-17	2.73776e-14	-8.53768	NA	NA	NA	1	1	1	0	3	-3.6534	6.68924	4.23676	-10.2234	-4.30529	10.2873	NA	NA	0.00025879	2.2434e-11	2.26769e-05	1.55823e-24	1.6677e-05	8.03585e-25	NA	NA	0.031429	5.34283e-09	0.0108325	2.22931e-21	0.00685138	1.06268e-21	NA	NA
MED24	5e-10	2.79969e-07	-6.2191	Adipose_Subcutaneous	2.70385e-17	1.1239e-13	8.4587	Brain_Cerebellar_Hemisphere	6.80602e-19	2.0282e-15	-8.87802	NA	NA	NA	1	1	1	0	3	-3.6534	6.68924	4.23676	-10.2234	-4.53683	10.6095	NA	NA	0.00025879	2.2434e-11	2.26769e-05	1.55823e-24	5.71056e-06	2.69252e-26	NA	NA	0.031429	5.34283e-09	0.0108325	2.22931e-21	0.00340802	3.81983e-23	NA	NA
MED24	5e-10	2.79969e-07	-6.2191	Adipose_Subcutaneous	2.70385e-17	1.1239e-13	8.4587	Brain_Cerebellum	6.80602e-19	1.90439e-15	-8.87802	NA	NA	NA	1	1	1	0	3	-3.6534	6.68924	4.23676	-10.2234	-4.53683	10.6095	NA	NA	0.00025879	2.2434e-11	2.26769e-05	1.55823e-24	5.71056e-06	2.69252e-26	NA	NA	0.031429	5.34283e-09	0.0108325	2.22931e-21	0.00368447	3.93744e-23	NA	NA
MED24	5e-10	2.79969e-07	-6.2191	Adipose_Subcutaneous	2.70385e-17	1.1239e-13	8.4587	Brain_Cortex	1.36945e-17	3.28681e-14	-8.53768	NA	NA	NA	1	1	1	0	3	-3.6534	6.68924	4.23676	-10.2234	-4.30529	10.2873	NA	NA	0.00025879	2.2434e-11	2.26769e-05	1.55823e-24	1.6677e-05	8.03585e-25	NA	NA	0.031429	5.34283e-09	0.0108325	2.22931e-21	0.00649009	8.87062e-22	NA	NA
MED24	5e-10	2.79969e-07	-6.2191	Adipose_Subcutaneous	2.70385e-17	1.1239e-13	8.4587	Brain_Frontal_Cortex_BA9	5.65418e-18	1.49823e-14	8.63933	NA	NA	NA	1	1	1	0	3	-3.6534	6.68924	4.23676	-10.2234	4.55767	-9.99907	NA	NA	0.00025879	2.2434e-11	2.26769e-05	1.55823e-24	5.17237e-06	1.53838e-23	NA	NA	0.031429	5.34283e-09	0.0108325	2.22931e-21	0.00384596	1.37135e-20	NA	NA
MED24	5e-10	2.79969e-07	-6.2191	Adipose_Subcutaneous	2.70385e-17	1.1239e-13	8.4587	Brain_Hippocampus	1.36945e-17	4.64723e-14	-8.53768	NA	NA	NA	1	1	1	0	3	-3.6534	6.68924	4.23676	-10.2234	-4.30529	10.2873	NA	NA	0.00025879	2.2434e-11	2.26769e-05	1.55823e-24	1.6677e-05	8.03585e-25	NA	NA	0.031429	5.34283e-09	0.0108325	2.22931e-21	0.00732752	1.42348e-21	NA	NA
MED24	5e-10	2.79969e-07	-6.2191	Adipose_Subcutaneous	2.70385e-17	1.1239e-13	8.4587	Brain_Hypothalamus	1.36945e-17	7.73089e-14	-8.53768	NA	NA	NA	1	1	1	0	3	-3.6534	6.68924	4.23676	-10.2234	-4.30529	10.2873	NA	NA	0.00025879	2.2434e-11	2.26769e-05	1.55823e-24	1.6677e-05	8.03585e-25	NA	NA	0.031429	5.34283e-09	0.0108325	2.22931e-21	0.00665858	1.2258e-21	NA	NA
MED24	5e-10	2.79969e-07	-6.2191	Adipose_Subcutaneous	2.70385e-17	1.1239e-13	8.4587	Brain_Nucleus_accumbens_basal_ganglia	6.80602e-19	2.08358e-15	-8.87802	NA	NA	NA	1	1	1	0	3	-3.6534	6.68924	4.23676	-10.2234	-4.53683	10.6095	NA	NA	0.00025879	2.2434e-11	2.26769e-05	1.55823e-24	5.71056e-06	2.69252e-26	NA	NA	0.031429	5.34283e-09	0.0108325	2.22931e-21	0.00283584	3.45221e-23	NA	NA
MED24	5e-10	2.79969e-07	-6.2191	Adipose_Subcutaneous	2.70385e-17	1.1239e-13	8.4587	Brain_Putamen_basal_ganglia	1.36945e-17	9.71945e-14	-8.53768	NA	NA	NA	1	1	1	0	3	-3.6534	6.68924	4.23676	-10.2234	-4.30529	10.2873	NA	NA	0.00025879	2.2434e-11	2.26769e-05	1.55823e-24	1.6677e-05	8.03585e-25	NA	NA	0.031429	5.34283e-09	0.0108325	2.22931e-21	0.00736483	1.48931e-21	NA	NA
MED24	5e-10	2.79969e-07	-6.2191	Adipose_Subcutaneous	2.70385e-17	1.1239e-13	8.4587	Brain_Spinal_cord_cervical_c-1	1.36945e-17	3.66157e-14	-8.53768	NA	NA	NA	1	1	1	0	3	-3.6534	6.68924	4.23676	-10.2234	-4.30529	10.2873	NA	NA	0.00025879	2.2434e-11	2.26769e-05	1.55823e-24	1.6677e-05	8.03585e-25	NA	NA	0.031429	5.34283e-09	0.0108325	2.22931e-21	0.00726361	1.32493e-21	NA	NA
MED24	5e-10	2.79969e-07	-6.2191	Adipose_Subcutaneous	2.70385e-17	1.1239e-13	8.4587	Brain_Substantia_nigra	8.75103e-13	8.95076e-10	-7.14885	NA	NA	NA	1	1	1	0	3	-3.6534	6.68924	4.23676	-10.2234	-3.11606	9.21074	NA	NA	0.00025879	2.2434e-11	2.26769e-05	1.55823e-24	0.00183285	3.23887e-20	NA	NA	0.031429	5.34283e-09	0.0108325	2.22931e-21	0.160778	3.92313e-17	NA	NA
MED24	5e-10	2.79969e-07	-6.2191	Adipose_Subcutaneous	2.70385e-17	1.1239e-13	8.4587	Breast_Mammary_Tissue	6.80602e-19	2.16161e-15	-8.87802	NA	NA	NA	1	1	1	0	3	-3.6534	6.68924	4.23676	-10.2234	-4.53683	10.6095	NA	NA	0.00025879	2.2434e-11	2.26769e-05	1.55823e-24	5.71056e-06	2.69252e-26	NA	NA	0.031429	5.34283e-09	0.0108325	2.22931e-21	0.00266501	3.3895e-23	NA	NA
MED24	5e-10	2.79969e-07	-6.2191	Adipose_Subcutaneous	2.70385e-17	1.1239e-13	8.4587	Cells_Cultured_fibroblasts	6.28618e-18	1.36004e-14	8.62722	NA	NA	NA	1	1	1	0	3	-3.6534	6.68924	4.23676	-10.2234	4.10996	-10.69	NA	NA	0.00025879	2.2434e-11	2.26769e-05	1.55823e-24	3.95724e-05	1.13379e-26	NA	NA	0.031429	5.34283e-09	0.0108325	2.22931e-21	0.013732	1.66446e-23	NA	NA
MED24	5e-10	2.79969e-07	-6.2191	Adipose_Subcutaneous	2.70385e-17	1.1239e-13	8.4587	Cells_EBV-transformed_lymphocytes	1.36945e-17	2.54261e-14	8.53768	NA	NA	NA	1	1	1	0	3	-3.6534	6.68924	4.23676	-10.2234	4.30529	-10.2873	NA	NA	0.00025879	2.2434e-11	2.26769e-05	1.55823e-24	1.6677e-05	8.03585e-25	NA	NA	0.031429	5.34283e-09	0.0108325	2.22931e-21	0.00673409	8.99367e-22	NA	NA
MED24	5e-10	2.79969e-07	-6.2191	Adipose_Subcutaneous	2.70385e-17	1.1239e-13	8.4587	Colon_Sigmoid	6.70755e-18	1.61559e-14	-8.61979	NA	NA	NA	1	1	1	0	3	-3.6534	6.68924	4.23676	-10.2234	-4.34799	10.3629	NA	NA	0.00025879	2.2434e-11	2.26769e-05	1.55823e-24	1.37389e-05	3.65732e-25	NA	NA	0.031429	5.34283e-09	0.0108325	2.22931e-21	0.00624027	4.78597e-22	NA	NA
MED24	5e-10	2.79969e-07	-6.2191	Adipose_Subcutaneous	2.70385e-17	1.1239e-13	8.4587	Colon_Transverse	1.36945e-17	3.40682e-14	-8.53768	NA	NA	NA	1	1	1	0	3	-3.6534	6.68924	4.23676	-10.2234	-4.30529	10.2873	NA	NA	0.00025879	2.2434e-11	2.26769e-05	1.55823e-24	1.6677e-05	8.03585e-25	NA	NA	0.031429	5.34283e-09	0.0108325	2.22931e-21	0.00587321	9.66445e-22	NA	NA
MED24	5e-10	2.79969e-07	-6.2191	Adipose_Subcutaneous	2.70385e-17	1.1239e-13	8.4587	Esophagus_Gastroesophageal_Junction	6.80602e-19	1.71667e-15	-8.87802	NA	NA	NA	1	1	1	0	3	-3.6534	6.68924	4.23676	-10.2234	-4.53683	10.6095	NA	NA	0.00025879	2.2434e-11	2.26769e-05	1.55823e-24	5.71056e-06	2.69252e-26	NA	NA	0.031429	5.34283e-09	0.0108325	2.22931e-21	0.00362577	3.22314e-23	NA	NA
MED24	5e-10	2.79969e-07	-6.2191	Adipose_Subcutaneous	2.70385e-17	1.1239e-13	8.4587	Esophagus_Mucosa	9.42688e-19	2.39666e-15	-8.84171	NA	NA	NA	1	1	1	0	3	-3.6534	6.68924	4.23676	-10.2234	-4.25378	10.9047	NA	NA	0.00025879	2.2434e-11	2.26769e-05	1.55823e-24	2.10189e-05	1.09426e-27	NA	NA	0.031429	5.34283e-09	0.0108325	2.22931e-21	0.00588052	1.68591e-24	NA	NA
MED24	5e-10	2.79969e-07	-6.2191	Adipose_Subcutaneous	2.70385e-17	1.1239e-13	8.4587	Esophagus_Muscularis	6.80602e-19	2.0806e-15	-8.87802	NA	NA	NA	1	1	1	0	3	-3.6534	6.68924	4.23676	-10.2234	-4.53683	10.6095	NA	NA	0.00025879	2.2434e-11	2.26769e-05	1.55823e-24	5.71056e-06	2.69252e-26	NA	NA	0.031429	5.34283e-09	0.0108325	2.22931e-21	0.00352362	3.18385e-23	NA	NA
MED24	5e-10	2.79969e-07	-6.2191	Adipose_Subcutaneous	2.70385e-17	1.1239e-13	8.4587	Heart_Atrial_Appendage	1.36945e-17	3.41255e-14	-8.53768	NA	NA	NA	1	1	1	0	3	-3.6534	6.68924	4.23676	-10.2234	-4.30529	10.2873	NA	NA	0.00025879	2.2434e-11	2.26769e-05	1.55823e-24	1.6677e-05	8.03585e-25	NA	NA	0.031429	5.34283e-09	0.0108325	2.22931e-21	0.00723509	9.13097e-22	NA	NA
MED24	5e-10	2.79969e-07	-6.2191	Adipose_Subcutaneous	2.70385e-17	1.1239e-13	8.4587	Heart_Left_Ventricle	5.19947e-20	1.90777e-16	-9.1598	NA	NA	NA	1	1	1	0	3	-3.6534	6.68924	4.23676	-10.2234	-4.43616	11.3651	NA	NA	0.00025879	2.2434e-11	2.26769e-05	1.55823e-24	9.15761e-06	6.24146e-30	NA	NA	0.031429	5.34283e-09	0.0108325	2.22931e-21	0.0045451	7.56005e-27	NA	NA
MED24	5e-10	2.79969e-07	-6.2191	Adipose_Subcutaneous	2.70385e-17	1.1239e-13	8.4587	Kidney_Cortex	4.05144e-18	5.72406e-15	8.67734	NA	NA	NA	1	1	1	0	3	-3.6534	6.68924	4.23676	-10.2234	4.15616	-10.7247	NA	NA	0.00025879	2.2434e-11	2.26769e-05	1.55823e-24	3.23635e-05	7.79153e-27	NA	NA	0.031429	5.34283e-09	0.0108325	2.22931e-21	0.0100339	1.80413e-23	NA	NA
MED24	5e-10	2.79969e-07	-6.2191	Adipose_Subcutaneous	2.70385e-17	1.1239e-13	8.4587	Liver	1.36945e-17	3.38665e-14	-8.53768	NA	NA	NA	1	1	1	0	3	-3.6534	6.68924	4.23676	-10.2234	-4.30529	10.2873	NA	NA	0.00025879	2.2434e-11	2.26769e-05	1.55823e-24	1.6677e-05	8.03585e-25	NA	NA	0.031429	5.34283e-09	0.0108325	2.22931e-21	0.00659012	9.23989e-22	NA	NA
MED24	5e-10	2.79969e-07	-6.2191	Adipose_Subcutaneous	2.70385e-17	1.1239e-13	8.4587	Lung	6.80602e-19	1.479e-15	-8.87802	NA	NA	NA	1	1	1	0	3	-3.6534	6.68924	4.23676	-10.2234	-4.53683	10.6095	NA	NA	0.00025879	2.2434e-11	2.26769e-05	1.55823e-24	5.71056e-06	2.69252e-26	NA	NA	0.031429	5.34283e-09	0.0108325	2.22931e-21	0.00217785	3.65168e-23	NA	NA
MED24	5e-10	2.79969e-07	-6.2191	Adipose_Subcutaneous	2.70385e-17	1.1239e-13	8.4587	Minor_Salivary_Gland	6.80602e-19	2.91646e-15	-8.87802	NA	NA	NA	1	1	1	0	3	-3.6534	6.68924	4.23676	-10.2234	-4.53683	10.6095	NA	NA	0.00025879	2.2434e-11	2.26769e-05	1.55823e-24	5.71056e-06	2.69252e-26	NA	NA	0.031429	5.34283e-09	0.0108325	2.22931e-21	0.00264699	5.64236e-23	NA	NA
MED24	5e-10	2.79969e-07	-6.2191	Adipose_Subcutaneous	2.70385e-17	1.1239e-13	8.4587	Muscle_Skeletal	2.00123e-18	6.08074e-15	8.75722	NA	NA	NA	1	1	1	0	3	-3.6534	6.68924	4.23676	-10.2234	4.22054	-10.7915	NA	NA	0.00025879	2.2434e-11	2.26769e-05	1.55823e-24	2.43716e-05	3.77776e-27	NA	NA	0.031429	5.34283e-09	0.0108325	2.22931e-21	0.00884105	5.98633e-24	NA	NA
MED24	5e-10	2.79969e-07	-6.2191	Adipose_Subcutaneous	2.70385e-17	1.1239e-13	8.4587	Nerve_Tibial	2.24574e-18	4.88238e-15	-8.74421	NA	NA	NA	1	1	1	0	3	-3.6534	6.68924	4.23676	-10.2234	-4.20447	10.7874	NA	NA	0.00025879	2.2434e-11	2.26769e-05	1.55823e-24	2.61697e-05	3.94627e-27	NA	NA	0.031429	5.34283e-09	0.0108325	2.22931e-21	0.00868503	5.97251e-24	NA	NA
MED24	5e-10	2.79969e-07	-6.2191	Adipose_Subcutaneous	2.70385e-17	1.1239e-13	8.4587	Ovary	6.80602e-19	2.95887e-15	-8.87802	NA	NA	NA	1	1	1	0	3	-3.6534	6.68924	4.23676	-10.2234	-4.53683	10.6095	NA	NA	0.00025879	2.2434e-11	2.26769e-05	1.55823e-24	5.71056e-06	2.69252e-26	NA	NA	0.031429	5.34283e-09	0.0108325	2.22931e-21	0.00346156	3.89228e-23	NA	NA
MED24	5e-10	2.79969e-07	-6.2191	Adipose_Subcutaneous	2.70385e-17	1.1239e-13	8.4587	Pancreas	1.36945e-17	3.49697e-14	-8.53768	NA	NA	NA	1	1	1	0	3	-3.6534	6.68924	4.23676	-10.2234	-4.30529	10.2873	NA	NA	0.00025879	2.2434e-11	2.26769e-05	1.55823e-24	1.6677e-05	8.03585e-25	NA	NA	0.031429	5.34283e-09	0.0108325	2.22931e-21	0.00625491	8.39258e-22	NA	NA
MED24	5e-10	2.79969e-07	-6.2191	Adipose_Subcutaneous	2.70385e-17	1.1239e-13	8.4587	Pituitary	7.45807e-18	1.83027e-14	8.60764	NA	NA	NA	1	1	1	0	3	-3.6534	6.68924	4.23676	-10.2234	4.10814	-10.6565	NA	NA	0.00025879	2.2434e-11	2.26769e-05	1.55823e-24	3.98857e-05	1.62548e-26	NA	NA	0.031429	5.34283e-09	0.0108325	2.22931e-21	0.0119403	2.47331e-23	NA	NA
MED24	5e-10	2.79969e-07	-6.2191	Adipose_Subcutaneous	2.70385e-17	1.1239e-13	8.4587	Prostate	1.36945e-17	2.25671e-14	-8.53768	NA	NA	NA	1	1	1	0	3	-3.6534	6.68924	4.23676	-10.2234	-4.30529	10.2873	NA	NA	0.00025879	2.2434e-11	2.26769e-05	1.55823e-24	1.6677e-05	8.03585e-25	NA	NA	0.031429	5.34283e-09	0.0108325	2.22931e-21	0.00589763	8.48068e-22	NA	NA
MED24	5e-10	2.79969e-07	-6.2191	Adipose_Subcutaneous	2.70385e-17	1.1239e-13	8.4587	Skin_Not_Sun_Exposed_Suprapubic	1.36945e-17	2.4345e-14	-8.53768	NA	NA	NA	1	1	1	0	3	-3.6534	6.68924	4.23676	-10.2234	-4.30529	10.2873	NA	NA	0.00025879	2.2434e-11	2.26769e-05	1.55823e-24	1.6677e-05	8.03585e-25	NA	NA	0.031429	5.34283e-09	0.0108325	2.22931e-21	0.00563086	7.67631e-22	NA	NA
MED24	5e-10	2.79969e-07	-6.2191	Adipose_Subcutaneous	2.70385e-17	1.1239e-13	8.4587	Skin_Sun_Exposed_Lower_leg	6.80602e-19	2.44147e-15	-8.87802	NA	NA	NA	1	1	1	0	3	-3.6534	6.68924	4.23676	-10.2234	-4.53683	10.6095	NA	NA	0.00025879	2.2434e-11	2.26769e-05	1.55823e-24	5.71056e-06	2.69252e-26	NA	NA	0.031429	5.34283e-09	0.0108325	2.22931e-21	0.00232505	3.36465e-23	NA	NA
MED24	5e-10	2.79969e-07	-6.2191	Adipose_Subcutaneous	2.70385e-17	1.1239e-13	8.4587	Small_Intestine_Terminal_Ileum	2.6266e-19	1.27964e-15	-8.98334	NA	NA	NA	1	1	1	0	3	-3.6534	6.68924	4.23676	-10.2234	-4.31502	11.0879	NA	NA	0.00025879	2.2434e-11	2.26769e-05	1.55823e-24	1.59591e-05	1.43651e-28	NA	NA	0.031429	5.34283e-09	0.0108325	2.22931e-21	0.00550625	2.58538e-25	NA	NA
MED24	5e-10	2.79969e-07	-6.2191	Adipose_Subcutaneous	2.70385e-17	1.1239e-13	8.4587	Spleen	1.36945e-17	2.7274e-14	-8.53768	NA	NA	NA	1	1	1	0	3	-3.6534	6.68924	4.23676	-10.2234	-4.30529	10.2873	NA	NA	0.00025879	2.2434e-11	2.26769e-05	1.55823e-24	1.6677e-05	8.03585e-25	NA	NA	0.031429	5.34283e-09	0.0108325	2.22931e-21	0.0063143	7.84952e-22	NA	NA
MED24	5e-10	2.79969e-07	-6.2191	Adipose_Subcutaneous	2.70385e-17	1.1239e-13	8.4587	Stomach	6.80602e-19	2.64122e-15	-8.87802	NA	NA	NA	1	1	1	0	3	-3.6534	6.68924	4.23676	-10.2234	-4.53683	10.6095	NA	NA	0.00025879	2.2434e-11	2.26769e-05	1.55823e-24	5.71056e-06	2.69252e-26	NA	NA	0.031429	5.34283e-09	0.0108325	2.22931e-21	0.00277888	4.77939e-23	NA	NA
MED24	5e-10	2.79969e-07	-6.2191	Adipose_Subcutaneous	2.70385e-17	1.1239e-13	8.4587	Testis	6.80602e-19	3.165e-15	-8.87802	NA	NA	NA	1	1	1	0	3	-3.6534	6.68924	4.23676	-10.2234	-4.53683	10.6095	NA	NA	0.00025879	2.2434e-11	2.26769e-05	1.55823e-24	5.71056e-06	2.69252e-26	NA	NA	0.031429	5.34283e-09	0.0108325	2.22931e-21	0.00384436	3.67253e-23	NA	NA
MED24	5e-10	2.79969e-07	-6.2191	Adipose_Subcutaneous	2.70385e-17	1.1239e-13	8.4587	Thyroid	6.80602e-19	2.61469e-15	-8.87802	NA	NA	NA	1	1	1	0	3	-3.6534	6.68924	4.23676	-10.2234	-4.53683	10.6095	NA	NA	0.00025879	2.2434e-11	2.26769e-05	1.55823e-24	5.71056e-06	2.69252e-26	NA	NA	0.031429	5.34283e-09	0.0108325	2.22931e-21	0.00240209	3.60229e-23	NA	NA
MED24	5e-10	2.79969e-07	-6.2191	Adipose_Subcutaneous	2.70385e-17	1.1239e-13	8.4587	Uterus	1.65071e-19	6.85397e-16	-9.03429	NA	NA	NA	1	1	1	0	3	-3.6534	6.68924	4.23676	-10.2234	-4.34533	11.1436	NA	NA	0.00025879	2.2434e-11	2.26769e-05	1.55823e-24	1.39068e-05	7.69427e-29	NA	NA	0.031429	5.34283e-09	0.0108325	2.22931e-21	0.00579856	1.46311e-25	NA	NA
MED24	5e-10	2.79969e-07	-6.2191	Adipose_Subcutaneous	2.70385e-17	1.1239e-13	8.4587	Vagina	7.2806e-19	2.83284e-15	-8.87052	NA	NA	NA	1	1	1	0	3	-3.6534	6.68924	4.23676	-10.2234	-4.27005	10.9373	NA	NA	0.00025879	2.2434e-11	2.26769e-05	1.55823e-24	1.95428e-05	7.64338e-28	NA	NA	0.031429	5.34283e-09	0.0108325	2.22931e-21	0.00673038	1.45285e-24	NA	NA
MED24	5e-10	2.79969e-07	-6.2191	Adipose_Subcutaneous	2.70385e-17	1.1239e-13	8.4587	Whole_Blood	3.92622e-18	7.2368e-15	-8.68091	NA	NA	NA	1	1	1	0	3	-3.6534	6.68924	4.23676	-10.2234	-4.14186	10.7488	NA	NA	0.00025879	2.2434e-11	2.26769e-05	1.55823e-24	3.44506e-05	6.0053e-27	NA	NA	0.031429	5.34283e-09	0.0108325	2.22931e-21	0.010695	6.08653e-24	NA	NA
MED24	5e-10	2.79969e-07	-6.2191	Adipose_Subcutaneous	2.70385e-17	1.1239e-13	8.4587	smultixcan	6.01108e-25	1.37295e-20	2.19106	NA	NA	NA	1	1	1	0	3	-3.6534	6.68924	4.23676	-10.2234	0.622934	-3.59376	NA	NA	0.00025879	2.2434e-11	2.26769e-05	1.55823e-24	9.09464e-06	6.99754e-41	NA	NA	0.031429	5.34283e-09	0.0108325	2.22931e-21	0.00379139	1.59237e-37	NA	NA
MED24	5e-10	2.79969e-07	-6.2191	Adipose_Visceral_Omentum	5.65418e-18	1.73173e-14	8.63933	Adipose_Subcutaneous	2.13713e-18	4.37792e-15	-8.74981	NA	NA	NA	1	1	1	0	3	-3.6534	6.68924	4.55767	-9.99907	-4.20603	10.7957	NA	NA	0.00025879	2.2434e-11	5.17237e-06	1.53838e-23	2.59901e-05	3.60574e-27	NA	NA	0.031429	5.34283e-09	0.00330153	1.2208e-20	0.00719968	5.61315e-24	NA	NA
MED24	5e-10	2.79969e-07	-6.2191	Adipose_Visceral_Omentum	5.65418e-18	1.73173e-14	8.63933	Adipose_Visceral_Omentum	1.36945e-17	2.16654e-14	-8.53768	NA	NA	NA	1	1	1	0	3	-3.6534	6.68924	4.55767	-9.99907	-4.30529	10.2873	NA	NA	0.00025879	2.2434e-11	5.17237e-06	1.53838e-23	1.6677e-05	8.03585e-25	NA	NA	0.031429	5.34283e-09	0.00330153	1.2208e-20	0.00608345	7.59273e-22	NA	NA
MED24	5e-10	2.79969e-07	-6.2191	Adipose_Visceral_Omentum	5.65418e-18	1.73173e-14	8.63933	Adrenal_Gland	6.80602e-19	2.336e-15	-8.87802	NA	NA	NA	1	1	1	0	3	-3.6534	6.68924	4.55767	-9.99907	-4.53683	10.6095	NA	NA	0.00025879	2.2434e-11	5.17237e-06	1.53838e-23	5.71056e-06	2.69252e-26	NA	NA	0.031429	5.34283e-09	0.00330153	1.2208e-20	0.00392733	2.97285e-23	NA	NA
MED24	5e-10	2.79969e-07	-6.2191	Adipose_Visceral_Omentum	5.65418e-18	1.73173e-14	8.63933	Artery_Aorta	6.80602e-19	1.73225e-15	-8.87802	NA	NA	NA	1	1	1	0	3	-3.6534	6.68924	4.55767	-9.99907	-4.53683	10.6095	NA	NA	0.00025879	2.2434e-11	5.17237e-06	1.53838e-23	5.71056e-06	2.69252e-26	NA	NA	0.031429	5.34283e-09	0.00330153	1.2208e-20	0.00365456	3.91382e-23	NA	NA
MED24	5e-10	2.79969e-07	-6.2191	Adipose_Visceral_Omentum	5.65418e-18	1.73173e-14	8.63933	Artery_Coronary	6.80602e-19	2.10578e-15	-8.87802	NA	NA	NA	1	1	1	0	3	-3.6534	6.68924	4.55767	-9.99907	-4.53683	10.6095	NA	NA	0.00025879	2.2434e-11	5.17237e-06	1.53838e-23	5.71056e-06	2.69252e-26	NA	NA	0.031429	5.34283e-09	0.00330153	1.2208e-20	0.00315899	4.0707e-23	NA	NA
MED24	5e-10	2.79969e-07	-6.2191	Adipose_Visceral_Omentum	5.65418e-18	1.73173e-14	8.63933	Artery_Tibial	3.6286e-18	5.62578e-15	8.68987	NA	NA	NA	1	1	1	0	3	-3.6534	6.68924	4.55767	-9.99907	4.17424	-10.7254	NA	NA	0.00025879	2.2434e-11	5.17237e-06	1.53838e-23	2.98981e-05	7.73376e-27	NA	NA	0.031429	5.34283e-09	0.00330153	1.2208e-20	0.00980985	1.09022e-23	NA	NA
MED24	5e-10	2.79969e-07	-6.2191	Adipose_Visceral_Omentum	5.65418e-18	1.73173e-14	8.63933	Brain_Amygdala	1.36945e-17	4.10424e-14	8.53768	NA	NA	NA	1	1	1	0	3	-3.6534	6.68924	4.55767	-9.99907	4.30529	-10.2873	NA	NA	0.00025879	2.2434e-11	5.17237e-06	1.53838e-23	1.6677e-05	8.03585e-25	NA	NA	0.031429	5.34283e-09	0.00330153	1.2208e-20	0.00674786	1.16384e-21	NA	NA
MED24	5e-10	2.79969e-07	-6.2191	Adipose_Visceral_Omentum	5.65418e-18	1.73173e-14	8.63933	Brain_Anterior_cingulate_cortex_BA24	6.80602e-19	3.6761e-15	-8.87802	NA	NA	NA	1	1	1	0	3	-3.6534	6.68924	4.55767	-9.99907	-4.53683	10.6095	NA	NA	0.00025879	2.2434e-11	5.17237e-06	1.53838e-23	5.71056e-06	2.69252e-26	NA	NA	0.031429	5.34283e-09	0.00330153	1.2208e-20	0.00420776	4.6854e-23	NA	NA
MED24	5e-10	2.79969e-07	-6.2191	Adipose_Visceral_Omentum	5.65418e-18	1.73173e-14	8.63933	Brain_Caudate_basal_ganglia	1.36945e-17	2.73776e-14	-8.53768	NA	NA	NA	1	1	1	0	3	-3.6534	6.68924	4.55767	-9.99907	-4.30529	10.2873	NA	NA	0.00025879	2.2434e-11	5.17237e-06	1.53838e-23	1.6677e-05	8.03585e-25	NA	NA	0.031429	5.34283e-09	0.00330153	1.2208e-20	0.00685138	1.06268e-21	NA	NA
MED24	5e-10	2.79969e-07	-6.2191	Adipose_Visceral_Omentum	5.65418e-18	1.73173e-14	8.63933	Brain_Cerebellar_Hemisphere	6.80602e-19	2.0282e-15	-8.87802	NA	NA	NA	1	1	1	0	3	-3.6534	6.68924	4.55767	-9.99907	-4.53683	10.6095	NA	NA	0.00025879	2.2434e-11	5.17237e-06	1.53838e-23	5.71056e-06	2.69252e-26	NA	NA	0.031429	5.34283e-09	0.00330153	1.2208e-20	0.00340802	3.81983e-23	NA	NA
MED24	5e-10	2.79969e-07	-6.2191	Adipose_Visceral_Omentum	5.65418e-18	1.73173e-14	8.63933	Brain_Cerebellum	6.80602e-19	1.90439e-15	-8.87802	NA	NA	NA	1	1	1	0	3	-3.6534	6.68924	4.55767	-9.99907	-4.53683	10.6095	NA	NA	0.00025879	2.2434e-11	5.17237e-06	1.53838e-23	5.71056e-06	2.69252e-26	NA	NA	0.031429	5.34283e-09	0.00330153	1.2208e-20	0.00368447	3.93744e-23	NA	NA
MED24	5e-10	2.79969e-07	-6.2191	Adipose_Visceral_Omentum	5.65418e-18	1.73173e-14	8.63933	Brain_Cortex	1.36945e-17	3.28681e-14	-8.53768	NA	NA	NA	1	1	1	0	3	-3.6534	6.68924	4.55767	-9.99907	-4.30529	10.2873	NA	NA	0.00025879	2.2434e-11	5.17237e-06	1.53838e-23	1.6677e-05	8.03585e-25	NA	NA	0.031429	5.34283e-09	0.00330153	1.2208e-20	0.00649009	8.87062e-22	NA	NA
MED24	5e-10	2.79969e-07	-6.2191	Adipose_Visceral_Omentum	5.65418e-18	1.73173e-14	8.63933	Brain_Frontal_Cortex_BA9	5.65418e-18	1.49823e-14	8.63933	NA	NA	NA	1	1	1	0	3	-3.6534	6.68924	4.55767	-9.99907	4.55767	-9.99907	NA	NA	0.00025879	2.2434e-11	5.17237e-06	1.53838e-23	5.17237e-06	1.53838e-23	NA	NA	0.031429	5.34283e-09	0.00330153	1.2208e-20	0.00384596	1.37135e-20	NA	NA
MED24	5e-10	2.79969e-07	-6.2191	Adipose_Visceral_Omentum	5.65418e-18	1.73173e-14	8.63933	Brain_Hippocampus	1.36945e-17	4.64723e-14	-8.53768	NA	NA	NA	1	1	1	0	3	-3.6534	6.68924	4.55767	-9.99907	-4.30529	10.2873	NA	NA	0.00025879	2.2434e-11	5.17237e-06	1.53838e-23	1.6677e-05	8.03585e-25	NA	NA	0.031429	5.34283e-09	0.00330153	1.2208e-20	0.00732752	1.42348e-21	NA	NA
MED24	5e-10	2.79969e-07	-6.2191	Adipose_Visceral_Omentum	5.65418e-18	1.73173e-14	8.63933	Brain_Hypothalamus	1.36945e-17	7.73089e-14	-8.53768	NA	NA	NA	1	1	1	0	3	-3.6534	6.68924	4.55767	-9.99907	-4.30529	10.2873	NA	NA	0.00025879	2.2434e-11	5.17237e-06	1.53838e-23	1.6677e-05	8.03585e-25	NA	NA	0.031429	5.34283e-09	0.00330153	1.2208e-20	0.00665858	1.2258e-21	NA	NA
MED24	5e-10	2.79969e-07	-6.2191	Adipose_Visceral_Omentum	5.65418e-18	1.73173e-14	8.63933	Brain_Nucleus_accumbens_basal_ganglia	6.80602e-19	2.08358e-15	-8.87802	NA	NA	NA	1	1	1	0	3	-3.6534	6.68924	4.55767	-9.99907	-4.53683	10.6095	NA	NA	0.00025879	2.2434e-11	5.17237e-06	1.53838e-23	5.71056e-06	2.69252e-26	NA	NA	0.031429	5.34283e-09	0.00330153	1.2208e-20	0.00283584	3.45221e-23	NA	NA
MED24	5e-10	2.79969e-07	-6.2191	Adipose_Visceral_Omentum	5.65418e-18	1.73173e-14	8.63933	Brain_Putamen_basal_ganglia	1.36945e-17	9.71945e-14	-8.53768	NA	NA	NA	1	1	1	0	3	-3.6534	6.68924	4.55767	-9.99907	-4.30529	10.2873	NA	NA	0.00025879	2.2434e-11	5.17237e-06	1.53838e-23	1.6677e-05	8.03585e-25	NA	NA	0.031429	5.34283e-09	0.00330153	1.2208e-20	0.00736483	1.48931e-21	NA	NA
MED24	5e-10	2.79969e-07	-6.2191	Adipose_Visceral_Omentum	5.65418e-18	1.73173e-14	8.63933	Brain_Spinal_cord_cervical_c-1	1.36945e-17	3.66157e-14	-8.53768	NA	NA	NA	1	1	1	0	3	-3.6534	6.68924	4.55767	-9.99907	-4.30529	10.2873	NA	NA	0.00025879	2.2434e-11	5.17237e-06	1.53838e-23	1.6677e-05	8.03585e-25	NA	NA	0.031429	5.34283e-09	0.00330153	1.2208e-20	0.00726361	1.32493e-21	NA	NA
MED24	5e-10	2.79969e-07	-6.2191	Adipose_Visceral_Omentum	5.65418e-18	1.73173e-14	8.63933	Brain_Substantia_nigra	8.75103e-13	8.95076e-10	-7.14885	NA	NA	NA	1	1	1	0	3	-3.6534	6.68924	4.55767	-9.99907	-3.11606	9.21074	NA	NA	0.00025879	2.2434e-11	5.17237e-06	1.53838e-23	0.00183285	3.23887e-20	NA	NA	0.031429	5.34283e-09	0.00330153	1.2208e-20	0.160778	3.92313e-17	NA	NA
MED24	5e-10	2.79969e-07	-6.2191	Adipose_Visceral_Omentum	5.65418e-18	1.73173e-14	8.63933	Breast_Mammary_Tissue	6.80602e-19	2.16161e-15	-8.87802	NA	NA	NA	1	1	1	0	3	-3.6534	6.68924	4.55767	-9.99907	-4.53683	10.6095	NA	NA	0.00025879	2.2434e-11	5.17237e-06	1.53838e-23	5.71056e-06	2.69252e-26	NA	NA	0.031429	5.34283e-09	0.00330153	1.2208e-20	0.00266501	3.3895e-23	NA	NA
MED24	5e-10	2.79969e-07	-6.2191	Adipose_Visceral_Omentum	5.65418e-18	1.73173e-14	8.63933	Cells_Cultured_fibroblasts	6.28618e-18	1.36004e-14	8.62722	NA	NA	NA	1	1	1	0	3	-3.6534	6.68924	4.55767	-9.99907	4.10996	-10.69	NA	NA	0.00025879	2.2434e-11	5.17237e-06	1.53838e-23	3.95724e-05	1.13379e-26	NA	NA	0.031429	5.34283e-09	0.00330153	1.2208e-20	0.013732	1.66446e-23	NA	NA
MED24	5e-10	2.79969e-07	-6.2191	Adipose_Visceral_Omentum	5.65418e-18	1.73173e-14	8.63933	Cells_EBV-transformed_lymphocytes	1.36945e-17	2.54261e-14	8.53768	NA	NA	NA	1	1	1	0	3	-3.6534	6.68924	4.55767	-9.99907	4.30529	-10.2873	NA	NA	0.00025879	2.2434e-11	5.17237e-06	1.53838e-23	1.6677e-05	8.03585e-25	NA	NA	0.031429	5.34283e-09	0.00330153	1.2208e-20	0.00673409	8.99367e-22	NA	NA
MED24	5e-10	2.79969e-07	-6.2191	Adipose_Visceral_Omentum	5.65418e-18	1.73173e-14	8.63933	Colon_Sigmoid	6.70755e-18	1.61559e-14	-8.61979	NA	NA	NA	1	1	1	0	3	-3.6534	6.68924	4.55767	-9.99907	-4.34799	10.3629	NA	NA	0.00025879	2.2434e-11	5.17237e-06	1.53838e-23	1.37389e-05	3.65732e-25	NA	NA	0.031429	5.34283e-09	0.00330153	1.2208e-20	0.00624027	4.78597e-22	NA	NA
MED24	5e-10	2.79969e-07	-6.2191	Adipose_Visceral_Omentum	5.65418e-18	1.73173e-14	8.63933	Colon_Transverse	1.36945e-17	3.40682e-14	-8.53768	NA	NA	NA	1	1	1	0	3	-3.6534	6.68924	4.55767	-9.99907	-4.30529	10.2873	NA	NA	0.00025879	2.2434e-11	5.17237e-06	1.53838e-23	1.6677e-05	8.03585e-25	NA	NA	0.031429	5.34283e-09	0.00330153	1.2208e-20	0.00587321	9.66445e-22	NA	NA
MED24	5e-10	2.79969e-07	-6.2191	Adipose_Visceral_Omentum	5.65418e-18	1.73173e-14	8.63933	Esophagus_Gastroesophageal_Junction	6.80602e-19	1.71667e-15	-8.87802	NA	NA	NA	1	1	1	0	3	-3.6534	6.68924	4.55767	-9.99907	-4.53683	10.6095	NA	NA	0.00025879	2.2434e-11	5.17237e-06	1.53838e-23	5.71056e-06	2.69252e-26	NA	NA	0.031429	5.34283e-09	0.00330153	1.2208e-20	0.00362577	3.22314e-23	NA	NA
MED24	5e-10	2.79969e-07	-6.2191	Adipose_Visceral_Omentum	5.65418e-18	1.73173e-14	8.63933	Esophagus_Mucosa	9.42688e-19	2.39666e-15	-8.84171	NA	NA	NA	1	1	1	0	3	-3.6534	6.68924	4.55767	-9.99907	-4.25378	10.9047	NA	NA	0.00025879	2.2434e-11	5.17237e-06	1.53838e-23	2.10189e-05	1.09426e-27	NA	NA	0.031429	5.34283e-09	0.00330153	1.2208e-20	0.00588052	1.68591e-24	NA	NA
MED24	5e-10	2.79969e-07	-6.2191	Adipose_Visceral_Omentum	5.65418e-18	1.73173e-14	8.63933	Esophagus_Muscularis	6.80602e-19	2.0806e-15	-8.87802	NA	NA	NA	1	1	1	0	3	-3.6534	6.68924	4.55767	-9.99907	-4.53683	10.6095	NA	NA	0.00025879	2.2434e-11	5.17237e-06	1.53838e-23	5.71056e-06	2.69252e-26	NA	NA	0.031429	5.34283e-09	0.00330153	1.2208e-20	0.00352362	3.18385e-23	NA	NA
MED24	5e-10	2.79969e-07	-6.2191	Adipose_Visceral_Omentum	5.65418e-18	1.73173e-14	8.63933	Heart_Atrial_Appendage	1.36945e-17	3.41255e-14	-8.53768	NA	NA	NA	1	1	1	0	3	-3.6534	6.68924	4.55767	-9.99907	-4.30529	10.2873	NA	NA	0.00025879	2.2434e-11	5.17237e-06	1.53838e-23	1.6677e-05	8.03585e-25	NA	NA	0.031429	5.34283e-09	0.00330153	1.2208e-20	0.00723509	9.13097e-22	NA	NA
MED24	5e-10	2.79969e-07	-6.2191	Adipose_Visceral_Omentum	5.65418e-18	1.73173e-14	8.63933	Heart_Left_Ventricle	5.19947e-20	1.90777e-16	-9.1598	NA	NA	NA	1	1	1	0	3	-3.6534	6.68924	4.55767	-9.99907	-4.43616	11.3651	NA	NA	0.00025879	2.2434e-11	5.17237e-06	1.53838e-23	9.15761e-06	6.24146e-30	NA	NA	0.031429	5.34283e-09	0.00330153	1.2208e-20	0.0045451	7.56005e-27	NA	NA
MED24	5e-10	2.79969e-07	-6.2191	Adipose_Visceral_Omentum	5.65418e-18	1.73173e-14	8.63933	Kidney_Cortex	4.05144e-18	5.72406e-15	8.67734	NA	NA	NA	1	1	1	0	3	-3.6534	6.68924	4.55767	-9.99907	4.15616	-10.7247	NA	NA	0.00025879	2.2434e-11	5.17237e-06	1.53838e-23	3.23635e-05	7.79153e-27	NA	NA	0.031429	5.34283e-09	0.00330153	1.2208e-20	0.0100339	1.80413e-23	NA	NA
MED24	5e-10	2.79969e-07	-6.2191	Adipose_Visceral_Omentum	5.65418e-18	1.73173e-14	8.63933	Liver	1.36945e-17	3.38665e-14	-8.53768	NA	NA	NA	1	1	1	0	3	-3.6534	6.68924	4.55767	-9.99907	-4.30529	10.2873	NA	NA	0.00025879	2.2434e-11	5.17237e-06	1.53838e-23	1.6677e-05	8.03585e-25	NA	NA	0.031429	5.34283e-09	0.00330153	1.2208e-20	0.00659012	9.23989e-22	NA	NA
MED24	5e-10	2.79969e-07	-6.2191	Adipose_Visceral_Omentum	5.65418e-18	1.73173e-14	8.63933	Lung	6.80602e-19	1.479e-15	-8.87802	NA	NA	NA	1	1	1	0	3	-3.6534	6.68924	4.55767	-9.99907	-4.53683	10.6095	NA	NA	0.00025879	2.2434e-11	5.17237e-06	1.53838e-23	5.71056e-06	2.69252e-26	NA	NA	0.031429	5.34283e-09	0.00330153	1.2208e-20	0.00217785	3.65168e-23	NA	NA
MED24	5e-10	2.79969e-07	-6.2191	Adipose_Visceral_Omentum	5.65418e-18	1.73173e-14	8.63933	Minor_Salivary_Gland	6.80602e-19	2.91646e-15	-8.87802	NA	NA	NA	1	1	1	0	3	-3.6534	6.68924	4.55767	-9.99907	-4.53683	10.6095	NA	NA	0.00025879	2.2434e-11	5.17237e-06	1.53838e-23	5.71056e-06	2.69252e-26	NA	NA	0.031429	5.34283e-09	0.00330153	1.2208e-20	0.00264699	5.64236e-23	NA	NA
MED24	5e-10	2.79969e-07	-6.2191	Adipose_Visceral_Omentum	5.65418e-18	1.73173e-14	8.63933	Muscle_Skeletal	2.00123e-18	6.08074e-15	8.75722	NA	NA	NA	1	1	1	0	3	-3.6534	6.68924	4.55767	-9.99907	4.22054	-10.7915	NA	NA	0.00025879	2.2434e-11	5.17237e-06	1.53838e-23	2.43716e-05	3.77776e-27	NA	NA	0.031429	5.34283e-09	0.00330153	1.2208e-20	0.00884105	5.98633e-24	NA	NA
MED24	5e-10	2.79969e-07	-6.2191	Adipose_Visceral_Omentum	5.65418e-18	1.73173e-14	8.63933	Nerve_Tibial	2.24574e-18	4.88238e-15	-8.74421	NA	NA	NA	1	1	1	0	3	-3.6534	6.68924	4.55767	-9.99907	-4.20447	10.7874	NA	NA	0.00025879	2.2434e-11	5.17237e-06	1.53838e-23	2.61697e-05	3.94627e-27	NA	NA	0.031429	5.34283e-09	0.00330153	1.2208e-20	0.00868503	5.97251e-24	NA	NA
MED24	5e-10	2.79969e-07	-6.2191	Adipose_Visceral_Omentum	5.65418e-18	1.73173e-14	8.63933	Ovary	6.80602e-19	2.95887e-15	-8.87802	NA	NA	NA	1	1	1	0	3	-3.6534	6.68924	4.55767	-9.99907	-4.53683	10.6095	NA	NA	0.00025879	2.2434e-11	5.17237e-06	1.53838e-23	5.71056e-06	2.69252e-26	NA	NA	0.031429	5.34283e-09	0.00330153	1.2208e-20	0.00346156	3.89228e-23	NA	NA
MED24	5e-10	2.79969e-07	-6.2191	Adipose_Visceral_Omentum	5.65418e-18	1.73173e-14	8.63933	Pancreas	1.36945e-17	3.49697e-14	-8.53768	NA	NA	NA	1	1	1	0	3	-3.6534	6.68924	4.55767	-9.99907	-4.30529	10.2873	NA	NA	0.00025879	2.2434e-11	5.17237e-06	1.53838e-23	1.6677e-05	8.03585e-25	NA	NA	0.031429	5.34283e-09	0.00330153	1.2208e-20	0.00625491	8.39258e-22	NA	NA
MED24	5e-10	2.79969e-07	-6.2191	Adipose_Visceral_Omentum	5.65418e-18	1.73173e-14	8.63933	Pituitary	7.45807e-18	1.83027e-14	8.60764	NA	NA	NA	1	1	1	0	3	-3.6534	6.68924	4.55767	-9.99907	4.10814	-10.6565	NA	NA	0.00025879	2.2434e-11	5.17237e-06	1.53838e-23	3.98857e-05	1.62548e-26	NA	NA	0.031429	5.34283e-09	0.00330153	1.2208e-20	0.0119403	2.47331e-23	NA	NA
MED24	5e-10	2.79969e-07	-6.2191	Adipose_Visceral_Omentum	5.65418e-18	1.73173e-14	8.63933	Prostate	1.36945e-17	2.25671e-14	-8.53768	NA	NA	NA	1	1	1	0	3	-3.6534	6.68924	4.55767	-9.99907	-4.30529	10.2873	NA	NA	0.00025879	2.2434e-11	5.17237e-06	1.53838e-23	1.6677e-05	8.03585e-25	NA	NA	0.031429	5.34283e-09	0.00330153	1.2208e-20	0.00589763	8.48068e-22	NA	NA
MED24	5e-10	2.79969e-07	-6.2191	Adipose_Visceral_Omentum	5.65418e-18	1.73173e-14	8.63933	Skin_Not_Sun_Exposed_Suprapubic	1.36945e-17	2.4345e-14	-8.53768	NA	NA	NA	1	1	1	0	3	-3.6534	6.68924	4.55767	-9.99907	-4.30529	10.2873	NA	NA	0.00025879	2.2434e-11	5.17237e-06	1.53838e-23	1.6677e-05	8.03585e-25	NA	NA	0.031429	5.34283e-09	0.00330153	1.2208e-20	0.00563086	7.67631e-22	NA	NA
MED24	5e-10	2.79969e-07	-6.2191	Adipose_Visceral_Omentum	5.65418e-18	1.73173e-14	8.63933	Skin_Sun_Exposed_Lower_leg	6.80602e-19	2.44147e-15	-8.87802	NA	NA	NA	1	1	1	0	3	-3.6534	6.68924	4.55767	-9.99907	-4.53683	10.6095	NA	NA	0.00025879	2.2434e-11	5.17237e-06	1.53838e-23	5.71056e-06	2.69252e-26	NA	NA	0.031429	5.34283e-09	0.00330153	1.2208e-20	0.00232505	3.36465e-23	NA	NA
MED24	5e-10	2.79969e-07	-6.2191	Adipose_Visceral_Omentum	5.65418e-18	1.73173e-14	8.63933	Small_Intestine_Terminal_Ileum	2.6266e-19	1.27964e-15	-8.98334	NA	NA	NA	1	1	1	0	3	-3.6534	6.68924	4.55767	-9.99907	-4.31502	11.0879	NA	NA	0.00025879	2.2434e-11	5.17237e-06	1.53838e-23	1.59591e-05	1.43651e-28	NA	NA	0.031429	5.34283e-09	0.00330153	1.2208e-20	0.00550625	2.58538e-25	NA	NA
MED24	5e-10	2.79969e-07	-6.2191	Adipose_Visceral_Omentum	5.65418e-18	1.73173e-14	8.63933	Spleen	1.36945e-17	2.7274e-14	-8.53768	NA	NA	NA	1	1	1	0	3	-3.6534	6.68924	4.55767	-9.99907	-4.30529	10.2873	NA	NA	0.00025879	2.2434e-11	5.17237e-06	1.53838e-23	1.6677e-05	8.03585e-25	NA	NA	0.031429	5.34283e-09	0.00330153	1.2208e-20	0.0063143	7.84952e-22	NA	NA
MED24	5e-10	2.79969e-07	-6.2191	Adipose_Visceral_Omentum	5.65418e-18	1.73173e-14	8.63933	Stomach	6.80602e-19	2.64122e-15	-8.87802	NA	NA	NA	1	1	1	0	3	-3.6534	6.68924	4.55767	-9.99907	-4.53683	10.6095	NA	NA	0.00025879	2.2434e-11	5.17237e-06	1.53838e-23	5.71056e-06	2.69252e-26	NA	NA	0.031429	5.34283e-09	0.00330153	1.2208e-20	0.00277888	4.77939e-23	NA	NA
MED24	5e-10	2.79969e-07	-6.2191	Adipose_Visceral_Omentum	5.65418e-18	1.73173e-14	8.63933	Testis	6.80602e-19	3.165e-15	-8.87802	NA	NA	NA	1	1	1	0	3	-3.6534	6.68924	4.55767	-9.99907	-4.53683	10.6095	NA	NA	0.00025879	2.2434e-11	5.17237e-06	1.53838e-23	5.71056e-06	2.69252e-26	NA	NA	0.031429	5.34283e-09	0.00330153	1.2208e-20	0.00384436	3.67253e-23	NA	NA
MED24	5e-10	2.79969e-07	-6.2191	Adipose_Visceral_Omentum	5.65418e-18	1.73173e-14	8.63933	Thyroid	6.80602e-19	2.61469e-15	-8.87802	NA	NA	NA	1	1	1	0	3	-3.6534	6.68924	4.55767	-9.99907	-4.53683	10.6095	NA	NA	0.00025879	2.2434e-11	5.17237e-06	1.53838e-23	5.71056e-06	2.69252e-26	NA	NA	0.031429	5.34283e-09	0.00330153	1.2208e-20	0.00240209	3.60229e-23	NA	NA
MED24	5e-10	2.79969e-07	-6.2191	Adipose_Visceral_Omentum	5.65418e-18	1.73173e-14	8.63933	Uterus	1.65071e-19	6.85397e-16	-9.03429	NA	NA	NA	1	1	1	0	3	-3.6534	6.68924	4.55767	-9.99907	-4.34533	11.1436	NA	NA	0.00025879	2.2434e-11	5.17237e-06	1.53838e-23	1.39068e-05	7.69427e-29	NA	NA	0.031429	5.34283e-09	0.00330153	1.2208e-20	0.00579856	1.46311e-25	NA	NA
MED24	5e-10	2.79969e-07	-6.2191	Adipose_Visceral_Omentum	5.65418e-18	1.73173e-14	8.63933	Vagina	7.2806e-19	2.83284e-15	-8.87052	NA	NA	NA	1	1	1	0	3	-3.6534	6.68924	4.55767	-9.99907	-4.27005	10.9373	NA	NA	0.00025879	2.2434e-11	5.17237e-06	1.53838e-23	1.95428e-05	7.64338e-28	NA	NA	0.031429	5.34283e-09	0.00330153	1.2208e-20	0.00673038	1.45285e-24	NA	NA
MED24	5e-10	2.79969e-07	-6.2191	Adipose_Visceral_Omentum	5.65418e-18	1.73173e-14	8.63933	Whole_Blood	3.92622e-18	7.2368e-15	-8.68091	NA	NA	NA	1	1	1	0	3	-3.6534	6.68924	4.55767	-9.99907	-4.14186	10.7488	NA	NA	0.00025879	2.2434e-11	5.17237e-06	1.53838e-23	3.44506e-05	6.0053e-27	NA	NA	0.031429	5.34283e-09	0.00330153	1.2208e-20	0.010695	6.08653e-24	NA	NA
MED24	5e-10	2.79969e-07	-6.2191	Adipose_Visceral_Omentum	5.65418e-18	1.73173e-14	8.63933	smultixcan	6.01108e-25	1.37295e-20	2.19106	NA	NA	NA	1	1	1	0	3	-3.6534	6.68924	4.55767	-9.99907	0.622934	-3.59376	NA	NA	0.00025879	2.2434e-11	5.17237e-06	1.53838e-23	9.09464e-06	6.99754e-41	NA	NA	0.031429	5.34283e-09	0.00330153	1.2208e-20	0.00379139	1.59237e-37	NA	NA
MED24	5e-10	2.79969e-07	-6.2191	Adrenal_Gland	1.36945e-17	3.06757e-14	8.53768	Adipose_Subcutaneous	2.13713e-18	4.37792e-15	-8.74981	NA	NA	NA	1	1	1	0	3	-3.6534	6.68924	4.30529	-10.2873	-4.20603	10.7957	NA	NA	0.00025879	2.2434e-11	1.6677e-05	8.03585e-25	2.59901e-05	3.60574e-27	NA	NA	0.031429	5.34283e-09	0.00781685	1.05685e-21	0.00719968	5.61315e-24	NA	NA
MED24	5e-10	2.79969e-07	-6.2191	Adrenal_Gland	1.36945e-17	3.06757e-14	8.53768	Adipose_Visceral_Omentum	1.36945e-17	2.16654e-14	-8.53768	NA	NA	NA	1	1	1	0	3	-3.6534	6.68924	4.30529	-10.2873	-4.30529	10.2873	NA	NA	0.00025879	2.2434e-11	1.6677e-05	8.03585e-25	1.6677e-05	8.03585e-25	NA	NA	0.031429	5.34283e-09	0.00781685	1.05685e-21	0.00608345	7.59273e-22	NA	NA
MED24	5e-10	2.79969e-07	-6.2191	Adrenal_Gland	1.36945e-17	3.06757e-14	8.53768	Adrenal_Gland	6.80602e-19	2.336e-15	-8.87802	NA	NA	NA	1	1	1	0	3	-3.6534	6.68924	4.30529	-10.2873	-4.53683	10.6095	NA	NA	0.00025879	2.2434e-11	1.6677e-05	8.03585e-25	5.71056e-06	2.69252e-26	NA	NA	0.031429	5.34283e-09	0.00781685	1.05685e-21	0.00392733	2.97285e-23	NA	NA
MED24	5e-10	2.79969e-07	-6.2191	Adrenal_Gland	1.36945e-17	3.06757e-14	8.53768	Artery_Aorta	6.80602e-19	1.73225e-15	-8.87802	NA	NA	NA	1	1	1	0	3	-3.6534	6.68924	4.30529	-10.2873	-4.53683	10.6095	NA	NA	0.00025879	2.2434e-11	1.6677e-05	8.03585e-25	5.71056e-06	2.69252e-26	NA	NA	0.031429	5.34283e-09	0.00781685	1.05685e-21	0.00365456	3.91382e-23	NA	NA
MED24	5e-10	2.79969e-07	-6.2191	Adrenal_Gland	1.36945e-17	3.06757e-14	8.53768	Artery_Coronary	6.80602e-19	2.10578e-15	-8.87802	NA	NA	NA	1	1	1	0	3	-3.6534	6.68924	4.30529	-10.2873	-4.53683	10.6095	NA	NA	0.00025879	2.2434e-11	1.6677e-05	8.03585e-25	5.71056e-06	2.69252e-26	NA	NA	0.031429	5.34283e-09	0.00781685	1.05685e-21	0.00315899	4.0707e-23	NA	NA
MED24	5e-10	2.79969e-07	-6.2191	Adrenal_Gland	1.36945e-17	3.06757e-14	8.53768	Artery_Tibial	3.6286e-18	5.62578e-15	8.68987	NA	NA	NA	1	1	1	0	3	-3.6534	6.68924	4.30529	-10.2873	4.17424	-10.7254	NA	NA	0.00025879	2.2434e-11	1.6677e-05	8.03585e-25	2.98981e-05	7.73376e-27	NA	NA	0.031429	5.34283e-09	0.00781685	1.05685e-21	0.00980985	1.09022e-23	NA	NA
MED24	5e-10	2.79969e-07	-6.2191	Adrenal_Gland	1.36945e-17	3.06757e-14	8.53768	Brain_Amygdala	1.36945e-17	4.10424e-14	8.53768	NA	NA	NA	1	1	1	0	3	-3.6534	6.68924	4.30529	-10.2873	4.30529	-10.2873	NA	NA	0.00025879	2.2434e-11	1.6677e-05	8.03585e-25	1.6677e-05	8.03585e-25	NA	NA	0.031429	5.34283e-09	0.00781685	1.05685e-21	0.00674786	1.16384e-21	NA	NA
MED24	5e-10	2.79969e-07	-6.2191	Adrenal_Gland	1.36945e-17	3.06757e-14	8.53768	Brain_Anterior_cingulate_cortex_BA24	6.80602e-19	3.6761e-15	-8.87802	NA	NA	NA	1	1	1	0	3	-3.6534	6.68924	4.30529	-10.2873	-4.53683	10.6095	NA	NA	0.00025879	2.2434e-11	1.6677e-05	8.03585e-25	5.71056e-06	2.69252e-26	NA	NA	0.031429	5.34283e-09	0.00781685	1.05685e-21	0.00420776	4.6854e-23	NA	NA
MED24	5e-10	2.79969e-07	-6.2191	Adrenal_Gland	1.36945e-17	3.06757e-14	8.53768	Brain_Caudate_basal_ganglia	1.36945e-17	2.73776e-14	-8.53768	NA	NA	NA	1	1	1	0	3	-3.6534	6.68924	4.30529	-10.2873	-4.30529	10.2873	NA	NA	0.00025879	2.2434e-11	1.6677e-05	8.03585e-25	1.6677e-05	8.03585e-25	NA	NA	0.031429	5.34283e-09	0.00781685	1.05685e-21	0.00685138	1.06268e-21	NA	NA
MED24	5e-10	2.79969e-07	-6.2191	Adrenal_Gland	1.36945e-17	3.06757e-14	8.53768	Brain_Cerebellar_Hemisphere	6.80602e-19	2.0282e-15	-8.87802	NA	NA	NA	1	1	1	0	3	-3.6534	6.68924	4.30529	-10.2873	-4.53683	10.6095	NA	NA	0.00025879	2.2434e-11	1.6677e-05	8.03585e-25	5.71056e-06	2.69252e-26	NA	NA	0.031429	5.34283e-09	0.00781685	1.05685e-21	0.00340802	3.81983e-23	NA	NA
MED24	5e-10	2.79969e-07	-6.2191	Adrenal_Gland	1.36945e-17	3.06757e-14	8.53768	Brain_Cerebellum	6.80602e-19	1.90439e-15	-8.87802	NA	NA	NA	1	1	1	0	3	-3.6534	6.68924	4.30529	-10.2873	-4.53683	10.6095	NA	NA	0.00025879	2.2434e-11	1.6677e-05	8.03585e-25	5.71056e-06	2.69252e-26	NA	NA	0.031429	5.34283e-09	0.00781685	1.05685e-21	0.00368447	3.93744e-23	NA	NA
MED24	5e-10	2.79969e-07	-6.2191	Adrenal_Gland	1.36945e-17	3.06757e-14	8.53768	Brain_Cortex	1.36945e-17	3.28681e-14	-8.53768	NA	NA	NA	1	1	1	0	3	-3.6534	6.68924	4.30529	-10.2873	-4.30529	10.2873	NA	NA	0.00025879	2.2434e-11	1.6677e-05	8.03585e-25	1.6677e-05	8.03585e-25	NA	NA	0.031429	5.34283e-09	0.00781685	1.05685e-21	0.00649009	8.87062e-22	NA	NA
MED24	5e-10	2.79969e-07	-6.2191	Adrenal_Gland	1.36945e-17	3.06757e-14	8.53768	Brain_Frontal_Cortex_BA9	5.65418e-18	1.49823e-14	8.63933	NA	NA	NA	1	1	1	0	3	-3.6534	6.68924	4.30529	-10.2873	4.55767	-9.99907	NA	NA	0.00025879	2.2434e-11	1.6677e-05	8.03585e-25	5.17237e-06	1.53838e-23	NA	NA	0.031429	5.34283e-09	0.00781685	1.05685e-21	0.00384596	1.37135e-20	NA	NA
MED24	5e-10	2.79969e-07	-6.2191	Adrenal_Gland	1.36945e-17	3.06757e-14	8.53768	Brain_Hippocampus	1.36945e-17	4.64723e-14	-8.53768	NA	NA	NA	1	1	1	0	3	-3.6534	6.68924	4.30529	-10.2873	-4.30529	10.2873	NA	NA	0.00025879	2.2434e-11	1.6677e-05	8.03585e-25	1.6677e-05	8.03585e-25	NA	NA	0.031429	5.34283e-09	0.00781685	1.05685e-21	0.00732752	1.42348e-21	NA	NA
MED24	5e-10	2.79969e-07	-6.2191	Adrenal_Gland	1.36945e-17	3.06757e-14	8.53768	Brain_Hypothalamus	1.36945e-17	7.73089e-14	-8.53768	NA	NA	NA	1	1	1	0	3	-3.6534	6.68924	4.30529	-10.2873	-4.30529	10.2873	NA	NA	0.00025879	2.2434e-11	1.6677e-05	8.03585e-25	1.6677e-05	8.03585e-25	NA	NA	0.031429	5.34283e-09	0.00781685	1.05685e-21	0.00665858	1.2258e-21	NA	NA
MED24	5e-10	2.79969e-07	-6.2191	Adrenal_Gland	1.36945e-17	3.06757e-14	8.53768	Brain_Nucleus_accumbens_basal_ganglia	6.80602e-19	2.08358e-15	-8.87802	NA	NA	NA	1	1	1	0	3	-3.6534	6.68924	4.30529	-10.2873	-4.53683	10.6095	NA	NA	0.00025879	2.2434e-11	1.6677e-05	8.03585e-25	5.71056e-06	2.69252e-26	NA	NA	0.031429	5.34283e-09	0.00781685	1.05685e-21	0.00283584	3.45221e-23	NA	NA
MED24	5e-10	2.79969e-07	-6.2191	Adrenal_Gland	1.36945e-17	3.06757e-14	8.53768	Brain_Putamen_basal_ganglia	1.36945e-17	9.71945e-14	-8.53768	NA	NA	NA	1	1	1	0	3	-3.6534	6.68924	4.30529	-10.2873	-4.30529	10.2873	NA	NA	0.00025879	2.2434e-11	1.6677e-05	8.03585e-25	1.6677e-05	8.03585e-25	NA	NA	0.031429	5.34283e-09	0.00781685	1.05685e-21	0.00736483	1.48931e-21	NA	NA
MED24	5e-10	2.79969e-07	-6.2191	Adrenal_Gland	1.36945e-17	3.06757e-14	8.53768	Brain_Spinal_cord_cervical_c-1	1.36945e-17	3.66157e-14	-8.53768	NA	NA	NA	1	1	1	0	3	-3.6534	6.68924	4.30529	-10.2873	-4.30529	10.2873	NA	NA	0.00025879	2.2434e-11	1.6677e-05	8.03585e-25	1.6677e-05	8.03585e-25	NA	NA	0.031429	5.34283e-09	0.00781685	1.05685e-21	0.00726361	1.32493e-21	NA	NA
MED24	5e-10	2.79969e-07	-6.2191	Adrenal_Gland	1.36945e-17	3.06757e-14	8.53768	Brain_Substantia_nigra	8.75103e-13	8.95076e-10	-7.14885	NA	NA	NA	1	1	1	0	3	-3.6534	6.68924	4.30529	-10.2873	-3.11606	9.21074	NA	NA	0.00025879	2.2434e-11	1.6677e-05	8.03585e-25	0.00183285	3.23887e-20	NA	NA	0.031429	5.34283e-09	0.00781685	1.05685e-21	0.160778	3.92313e-17	NA	NA
MED24	5e-10	2.79969e-07	-6.2191	Adrenal_Gland	1.36945e-17	3.06757e-14	8.53768	Breast_Mammary_Tissue	6.80602e-19	2.16161e-15	-8.87802	NA	NA	NA	1	1	1	0	3	-3.6534	6.68924	4.30529	-10.2873	-4.53683	10.6095	NA	NA	0.00025879	2.2434e-11	1.6677e-05	8.03585e-25	5.71056e-06	2.69252e-26	NA	NA	0.031429	5.34283e-09	0.00781685	1.05685e-21	0.00266501	3.3895e-23	NA	NA
MED24	5e-10	2.79969e-07	-6.2191	Adrenal_Gland	1.36945e-17	3.06757e-14	8.53768	Cells_Cultured_fibroblasts	6.28618e-18	1.36004e-14	8.62722	NA	NA	NA	1	1	1	0	3	-3.6534	6.68924	4.30529	-10.2873	4.10996	-10.69	NA	NA	0.00025879	2.2434e-11	1.6677e-05	8.03585e-25	3.95724e-05	1.13379e-26	NA	NA	0.031429	5.34283e-09	0.00781685	1.05685e-21	0.013732	1.66446e-23	NA	NA
MED24	5e-10	2.79969e-07	-6.2191	Adrenal_Gland	1.36945e-17	3.06757e-14	8.53768	Cells_EBV-transformed_lymphocytes	1.36945e-17	2.54261e-14	8.53768	NA	NA	NA	1	1	1	0	3	-3.6534	6.68924	4.30529	-10.2873	4.30529	-10.2873	NA	NA	0.00025879	2.2434e-11	1.6677e-05	8.03585e-25	1.6677e-05	8.03585e-25	NA	NA	0.031429	5.34283e-09	0.00781685	1.05685e-21	0.00673409	8.99367e-22	NA	NA
MED24	5e-10	2.79969e-07	-6.2191	Adrenal_Gland	1.36945e-17	3.06757e-14	8.53768	Colon_Sigmoid	6.70755e-18	1.61559e-14	-8.61979	NA	NA	NA	1	1	1	0	3	-3.6534	6.68924	4.30529	-10.2873	-4.34799	10.3629	NA	NA	0.00025879	2.2434e-11	1.6677e-05	8.03585e-25	1.37389e-05	3.65732e-25	NA	NA	0.031429	5.34283e-09	0.00781685	1.05685e-21	0.00624027	4.78597e-22	NA	NA
MED24	5e-10	2.79969e-07	-6.2191	Adrenal_Gland	1.36945e-17	3.06757e-14	8.53768	Colon_Transverse	1.36945e-17	3.40682e-14	-8.53768	NA	NA	NA	1	1	1	0	3	-3.6534	6.68924	4.30529	-10.2873	-4.30529	10.2873	NA	NA	0.00025879	2.2434e-11	1.6677e-05	8.03585e-25	1.6677e-05	8.03585e-25	NA	NA	0.031429	5.34283e-09	0.00781685	1.05685e-21	0.00587321	9.66445e-22	NA	NA
MED24	5e-10	2.79969e-07	-6.2191	Adrenal_Gland	1.36945e-17	3.06757e-14	8.53768	Esophagus_Gastroesophageal_Junction	6.80602e-19	1.71667e-15	-8.87802	NA	NA	NA	1	1	1	0	3	-3.6534	6.68924	4.30529	-10.2873	-4.53683	10.6095	NA	NA	0.00025879	2.2434e-11	1.6677e-05	8.03585e-25	5.71056e-06	2.69252e-26	NA	NA	0.031429	5.34283e-09	0.00781685	1.05685e-21	0.00362577	3.22314e-23	NA	NA
MED24	5e-10	2.79969e-07	-6.2191	Adrenal_Gland	1.36945e-17	3.06757e-14	8.53768	Esophagus_Mucosa	9.42688e-19	2.39666e-15	-8.84171	NA	NA	NA	1	1	1	0	3	-3.6534	6.68924	4.30529	-10.2873	-4.25378	10.9047	NA	NA	0.00025879	2.2434e-11	1.6677e-05	8.03585e-25	2.10189e-05	1.09426e-27	NA	NA	0.031429	5.34283e-09	0.00781685	1.05685e-21	0.00588052	1.68591e-24	NA	NA
MED24	5e-10	2.79969e-07	-6.2191	Adrenal_Gland	1.36945e-17	3.06757e-14	8.53768	Esophagus_Muscularis	6.80602e-19	2.0806e-15	-8.87802	NA	NA	NA	1	1	1	0	3	-3.6534	6.68924	4.30529	-10.2873	-4.53683	10.6095	NA	NA	0.00025879	2.2434e-11	1.6677e-05	8.03585e-25	5.71056e-06	2.69252e-26	NA	NA	0.031429	5.34283e-09	0.00781685	1.05685e-21	0.00352362	3.18385e-23	NA	NA
MED24	5e-10	2.79969e-07	-6.2191	Adrenal_Gland	1.36945e-17	3.06757e-14	8.53768	Heart_Atrial_Appendage	1.36945e-17	3.41255e-14	-8.53768	NA	NA	NA	1	1	1	0	3	-3.6534	6.68924	4.30529	-10.2873	-4.30529	10.2873	NA	NA	0.00025879	2.2434e-11	1.6677e-05	8.03585e-25	1.6677e-05	8.03585e-25	NA	NA	0.031429	5.34283e-09	0.00781685	1.05685e-21	0.00723509	9.13097e-22	NA	NA
MED24	5e-10	2.79969e-07	-6.2191	Adrenal_Gland	1.36945e-17	3.06757e-14	8.53768	Heart_Left_Ventricle	5.19947e-20	1.90777e-16	-9.1598	NA	NA	NA	1	1	1	0	3	-3.6534	6.68924	4.30529	-10.2873	-4.43616	11.3651	NA	NA	0.00025879	2.2434e-11	1.6677e-05	8.03585e-25	9.15761e-06	6.24146e-30	NA	NA	0.031429	5.34283e-09	0.00781685	1.05685e-21	0.0045451	7.56005e-27	NA	NA
MED24	5e-10	2.79969e-07	-6.2191	Adrenal_Gland	1.36945e-17	3.06757e-14	8.53768	Kidney_Cortex	4.05144e-18	5.72406e-15	8.67734	NA	NA	NA	1	1	1	0	3	-3.6534	6.68924	4.30529	-10.2873	4.15616	-10.7247	NA	NA	0.00025879	2.2434e-11	1.6677e-05	8.03585e-25	3.23635e-05	7.79153e-27	NA	NA	0.031429	5.34283e-09	0.00781685	1.05685e-21	0.0100339	1.80413e-23	NA	NA
MED24	5e-10	2.79969e-07	-6.2191	Adrenal_Gland	1.36945e-17	3.06757e-14	8.53768	Liver	1.36945e-17	3.38665e-14	-8.53768	NA	NA	NA	1	1	1	0	3	-3.6534	6.68924	4.30529	-10.2873	-4.30529	10.2873	NA	NA	0.00025879	2.2434e-11	1.6677e-05	8.03585e-25	1.6677e-05	8.03585e-25	NA	NA	0.031429	5.34283e-09	0.00781685	1.05685e-21	0.00659012	9.23989e-22	NA	NA
MED24	5e-10	2.79969e-07	-6.2191	Adrenal_Gland	1.36945e-17	3.06757e-14	8.53768	Lung	6.80602e-19	1.479e-15	-8.87802	NA	NA	NA	1	1	1	0	3	-3.6534	6.68924	4.30529	-10.2873	-4.53683	10.6095	NA	NA	0.00025879	2.2434e-11	1.6677e-05	8.03585e-25	5.71056e-06	2.69252e-26	NA	NA	0.031429	5.34283e-09	0.00781685	1.05685e-21	0.00217785	3.65168e-23	NA	NA
MED24	5e-10	2.79969e-07	-6.2191	Adrenal_Gland	1.36945e-17	3.06757e-14	8.53768	Minor_Salivary_Gland	6.80602e-19	2.91646e-15	-8.87802	NA	NA	NA	1	1	1	0	3	-3.6534	6.68924	4.30529	-10.2873	-4.53683	10.6095	NA	NA	0.00025879	2.2434e-11	1.6677e-05	8.03585e-25	5.71056e-06	2.69252e-26	NA	NA	0.031429	5.34283e-09	0.00781685	1.05685e-21	0.00264699	5.64236e-23	NA	NA
MED24	5e-10	2.79969e-07	-6.2191	Adrenal_Gland	1.36945e-17	3.06757e-14	8.53768	Muscle_Skeletal	2.00123e-18	6.08074e-15	8.75722	NA	NA	NA	1	1	1	0	3	-3.6534	6.68924	4.30529	-10.2873	4.22054	-10.7915	NA	NA	0.00025879	2.2434e-11	1.6677e-05	8.03585e-25	2.43716e-05	3.77776e-27	NA	NA	0.031429	5.34283e-09	0.00781685	1.05685e-21	0.00884105	5.98633e-24	NA	NA
MED24	5e-10	2.79969e-07	-6.2191	Adrenal_Gland	1.36945e-17	3.06757e-14	8.53768	Nerve_Tibial	2.24574e-18	4.88238e-15	-8.74421	NA	NA	NA	1	1	1	0	3	-3.6534	6.68924	4.30529	-10.2873	-4.20447	10.7874	NA	NA	0.00025879	2.2434e-11	1.6677e-05	8.03585e-25	2.61697e-05	3.94627e-27	NA	NA	0.031429	5.34283e-09	0.00781685	1.05685e-21	0.00868503	5.97251e-24	NA	NA
MED24	5e-10	2.79969e-07	-6.2191	Adrenal_Gland	1.36945e-17	3.06757e-14	8.53768	Ovary	6.80602e-19	2.95887e-15	-8.87802	NA	NA	NA	1	1	1	0	3	-3.6534	6.68924	4.30529	-10.2873	-4.53683	10.6095	NA	NA	0.00025879	2.2434e-11	1.6677e-05	8.03585e-25	5.71056e-06	2.69252e-26	NA	NA	0.031429	5.34283e-09	0.00781685	1.05685e-21	0.00346156	3.89228e-23	NA	NA
MED24	5e-10	2.79969e-07	-6.2191	Adrenal_Gland	1.36945e-17	3.06757e-14	8.53768	Pancreas	1.36945e-17	3.49697e-14	-8.53768	NA	NA	NA	1	1	1	0	3	-3.6534	6.68924	4.30529	-10.2873	-4.30529	10.2873	NA	NA	0.00025879	2.2434e-11	1.6677e-05	8.03585e-25	1.6677e-05	8.03585e-25	NA	NA	0.031429	5.34283e-09	0.00781685	1.05685e-21	0.00625491	8.39258e-22	NA	NA
MED24	5e-10	2.79969e-07	-6.2191	Adrenal_Gland	1.36945e-17	3.06757e-14	8.53768	Pituitary	7.45807e-18	1.83027e-14	8.60764	NA	NA	NA	1	1	1	0	3	-3.6534	6.68924	4.30529	-10.2873	4.10814	-10.6565	NA	NA	0.00025879	2.2434e-11	1.6677e-05	8.03585e-25	3.98857e-05	1.62548e-26	NA	NA	0.031429	5.34283e-09	0.00781685	1.05685e-21	0.0119403	2.47331e-23	NA	NA
MED24	5e-10	2.79969e-07	-6.2191	Adrenal_Gland	1.36945e-17	3.06757e-14	8.53768	Prostate	1.36945e-17	2.25671e-14	-8.53768	NA	NA	NA	1	1	1	0	3	-3.6534	6.68924	4.30529	-10.2873	-4.30529	10.2873	NA	NA	0.00025879	2.2434e-11	1.6677e-05	8.03585e-25	1.6677e-05	8.03585e-25	NA	NA	0.031429	5.34283e-09	0.00781685	1.05685e-21	0.00589763	8.48068e-22	NA	NA
MED24	5e-10	2.79969e-07	-6.2191	Adrenal_Gland	1.36945e-17	3.06757e-14	8.53768	Skin_Not_Sun_Exposed_Suprapubic	1.36945e-17	2.4345e-14	-8.53768	NA	NA	NA	1	1	1	0	3	-3.6534	6.68924	4.30529	-10.2873	-4.30529	10.2873	NA	NA	0.00025879	2.2434e-11	1.6677e-05	8.03585e-25	1.6677e-05	8.03585e-25	NA	NA	0.031429	5.34283e-09	0.00781685	1.05685e-21	0.00563086	7.67631e-22	NA	NA
MED24	5e-10	2.79969e-07	-6.2191	Adrenal_Gland	1.36945e-17	3.06757e-14	8.53768	Skin_Sun_Exposed_Lower_leg	6.80602e-19	2.44147e-15	-8.87802	NA	NA	NA	1	1	1	0	3	-3.6534	6.68924	4.30529	-10.2873	-4.53683	10.6095	NA	NA	0.00025879	2.2434e-11	1.6677e-05	8.03585e-25	5.71056e-06	2.69252e-26	NA	NA	0.031429	5.34283e-09	0.00781685	1.05685e-21	0.00232505	3.36465e-23	NA	NA
MED24	5e-10	2.79969e-07	-6.2191	Adrenal_Gland	1.36945e-17	3.06757e-14	8.53768	Small_Intestine_Terminal_Ileum	2.6266e-19	1.27964e-15	-8.98334	NA	NA	NA	1	1	1	0	3	-3.6534	6.68924	4.30529	-10.2873	-4.31502	11.0879	NA	NA	0.00025879	2.2434e-11	1.6677e-05	8.03585e-25	1.59591e-05	1.43651e-28	NA	NA	0.031429	5.34283e-09	0.00781685	1.05685e-21	0.00550625	2.58538e-25	NA	NA
MED24	5e-10	2.79969e-07	-6.2191	Adrenal_Gland	1.36945e-17	3.06757e-14	8.53768	Spleen	1.36945e-17	2.7274e-14	-8.53768	NA	NA	NA	1	1	1	0	3	-3.6534	6.68924	4.30529	-10.2873	-4.30529	10.2873	NA	NA	0.00025879	2.2434e-11	1.6677e-05	8.03585e-25	1.6677e-05	8.03585e-25	NA	NA	0.031429	5.34283e-09	0.00781685	1.05685e-21	0.0063143	7.84952e-22	NA	NA
MED24	5e-10	2.79969e-07	-6.2191	Adrenal_Gland	1.36945e-17	3.06757e-14	8.53768	Stomach	6.80602e-19	2.64122e-15	-8.87802	NA	NA	NA	1	1	1	0	3	-3.6534	6.68924	4.30529	-10.2873	-4.53683	10.6095	NA	NA	0.00025879	2.2434e-11	1.6677e-05	8.03585e-25	5.71056e-06	2.69252e-26	NA	NA	0.031429	5.34283e-09	0.00781685	1.05685e-21	0.00277888	4.77939e-23	NA	NA
MED24	5e-10	2.79969e-07	-6.2191	Adrenal_Gland	1.36945e-17	3.06757e-14	8.53768	Testis	6.80602e-19	3.165e-15	-8.87802	NA	NA	NA	1	1	1	0	3	-3.6534	6.68924	4.30529	-10.2873	-4.53683	10.6095	NA	NA	0.00025879	2.2434e-11	1.6677e-05	8.03585e-25	5.71056e-06	2.69252e-26	NA	NA	0.031429	5.34283e-09	0.00781685	1.05685e-21	0.00384436	3.67253e-23	NA	NA
MED24	5e-10	2.79969e-07	-6.2191	Adrenal_Gland	1.36945e-17	3.06757e-14	8.53768	Thyroid	6.80602e-19	2.61469e-15	-8.87802	NA	NA	NA	1	1	1	0	3	-3.6534	6.68924	4.30529	-10.2873	-4.53683	10.6095	NA	NA	0.00025879	2.2434e-11	1.6677e-05	8.03585e-25	5.71056e-06	2.69252e-26	NA	NA	0.031429	5.34283e-09	0.00781685	1.05685e-21	0.00240209	3.60229e-23	NA	NA
MED24	5e-10	2.79969e-07	-6.2191	Adrenal_Gland	1.36945e-17	3.06757e-14	8.53768	Uterus	1.65071e-19	6.85397e-16	-9.03429	NA	NA	NA	1	1	1	0	3	-3.6534	6.68924	4.30529	-10.2873	-4.34533	11.1436	NA	NA	0.00025879	2.2434e-11	1.6677e-05	8.03585e-25	1.39068e-05	7.69427e-29	NA	NA	0.031429	5.34283e-09	0.00781685	1.05685e-21	0.00579856	1.46311e-25	NA	NA
MED24	5e-10	2.79969e-07	-6.2191	Adrenal_Gland	1.36945e-17	3.06757e-14	8.53768	Vagina	7.2806e-19	2.83284e-15	-8.87052	NA	NA	NA	1	1	1	0	3	-3.6534	6.68924	4.30529	-10.2873	-4.27005	10.9373	NA	NA	0.00025879	2.2434e-11	1.6677e-05	8.03585e-25	1.95428e-05	7.64338e-28	NA	NA	0.031429	5.34283e-09	0.00781685	1.05685e-21	0.00673038	1.45285e-24	NA	NA
MED24	5e-10	2.79969e-07	-6.2191	Adrenal_Gland	1.36945e-17	3.06757e-14	8.53768	Whole_Blood	3.92622e-18	7.2368e-15	-8.68091	NA	NA	NA	1	1	1	0	3	-3.6534	6.68924	4.30529	-10.2873	-4.14186	10.7488	NA	NA	0.00025879	2.2434e-11	1.6677e-05	8.03585e-25	3.44506e-05	6.0053e-27	NA	NA	0.031429	5.34283e-09	0.00781685	1.05685e-21	0.010695	6.08653e-24	NA	NA
MED24	5e-10	2.79969e-07	-6.2191	Adrenal_Gland	1.36945e-17	3.06757e-14	8.53768	smultixcan	6.01108e-25	1.37295e-20	2.19106	NA	NA	NA	1	1	1	0	3	-3.6534	6.68924	4.30529	-10.2873	0.622934	-3.59376	NA	NA	0.00025879	2.2434e-11	1.6677e-05	8.03585e-25	9.09464e-06	6.99754e-41	NA	NA	0.031429	5.34283e-09	0.00781685	1.05685e-21	0.00379139	1.59237e-37	NA	NA
MED24	5e-10	2.79969e-07	-6.2191	Artery_Aorta	4.13321e-11	8.35528e-08	6.59922	Adipose_Subcutaneous	2.13713e-18	4.37792e-15	-8.74981	NA	NA	NA	1	1	1	0	3	-3.6534	6.68924	3.23834	-8.1338	-4.20603	10.7957	NA	NA	0.00025879	2.2434e-11	0.00120229	4.1604e-16	2.59901e-05	3.60574e-27	NA	NA	0.031429	5.34283e-09	0.119652	3.47616e-13	0.00719968	5.61315e-24	NA	NA
MED24	5e-10	2.79969e-07	-6.2191	Artery_Aorta	4.13321e-11	8.35528e-08	6.59922	Adipose_Visceral_Omentum	1.36945e-17	2.16654e-14	-8.53768	NA	NA	NA	1	1	1	0	3	-3.6534	6.68924	3.23834	-8.1338	-4.30529	10.2873	NA	NA	0.00025879	2.2434e-11	0.00120229	4.1604e-16	1.6677e-05	8.03585e-25	NA	NA	0.031429	5.34283e-09	0.119652	3.47616e-13	0.00608345	7.59273e-22	NA	NA
MED24	5e-10	2.79969e-07	-6.2191	Artery_Aorta	4.13321e-11	8.35528e-08	6.59922	Adrenal_Gland	6.80602e-19	2.336e-15	-8.87802	NA	NA	NA	1	1	1	0	3	-3.6534	6.68924	3.23834	-8.1338	-4.53683	10.6095	NA	NA	0.00025879	2.2434e-11	0.00120229	4.1604e-16	5.71056e-06	2.69252e-26	NA	NA	0.031429	5.34283e-09	0.119652	3.47616e-13	0.00392733	2.97285e-23	NA	NA
MED24	5e-10	2.79969e-07	-6.2191	Artery_Aorta	4.13321e-11	8.35528e-08	6.59922	Artery_Aorta	6.80602e-19	1.73225e-15	-8.87802	NA	NA	NA	1	1	1	0	3	-3.6534	6.68924	3.23834	-8.1338	-4.53683	10.6095	NA	NA	0.00025879	2.2434e-11	0.00120229	4.1604e-16	5.71056e-06	2.69252e-26	NA	NA	0.031429	5.34283e-09	0.119652	3.47616e-13	0.00365456	3.91382e-23	NA	NA
MED24	5e-10	2.79969e-07	-6.2191	Artery_Aorta	4.13321e-11	8.35528e-08	6.59922	Artery_Coronary	6.80602e-19	2.10578e-15	-8.87802	NA	NA	NA	1	1	1	0	3	-3.6534	6.68924	3.23834	-8.1338	-4.53683	10.6095	NA	NA	0.00025879	2.2434e-11	0.00120229	4.1604e-16	5.71056e-06	2.69252e-26	NA	NA	0.031429	5.34283e-09	0.119652	3.47616e-13	0.00315899	4.0707e-23	NA	NA
MED24	5e-10	2.79969e-07	-6.2191	Artery_Aorta	4.13321e-11	8.35528e-08	6.59922	Artery_Tibial	3.6286e-18	5.62578e-15	8.68987	NA	NA	NA	1	1	1	0	3	-3.6534	6.68924	3.23834	-8.1338	4.17424	-10.7254	NA	NA	0.00025879	2.2434e-11	0.00120229	4.1604e-16	2.98981e-05	7.73376e-27	NA	NA	0.031429	5.34283e-09	0.119652	3.47616e-13	0.00980985	1.09022e-23	NA	NA
MED24	5e-10	2.79969e-07	-6.2191	Artery_Aorta	4.13321e-11	8.35528e-08	6.59922	Brain_Amygdala	1.36945e-17	4.10424e-14	8.53768	NA	NA	NA	1	1	1	0	3	-3.6534	6.68924	3.23834	-8.1338	4.30529	-10.2873	NA	NA	0.00025879	2.2434e-11	0.00120229	4.1604e-16	1.6677e-05	8.03585e-25	NA	NA	0.031429	5.34283e-09	0.119652	3.47616e-13	0.00674786	1.16384e-21	NA	NA
MED24	5e-10	2.79969e-07	-6.2191	Artery_Aorta	4.13321e-11	8.35528e-08	6.59922	Brain_Anterior_cingulate_cortex_BA24	6.80602e-19	3.6761e-15	-8.87802	NA	NA	NA	1	1	1	0	3	-3.6534	6.68924	3.23834	-8.1338	-4.53683	10.6095	NA	NA	0.00025879	2.2434e-11	0.00120229	4.1604e-16	5.71056e-06	2.69252e-26	NA	NA	0.031429	5.34283e-09	0.119652	3.47616e-13	0.00420776	4.6854e-23	NA	NA
MED24	5e-10	2.79969e-07	-6.2191	Artery_Aorta	4.13321e-11	8.35528e-08	6.59922	Brain_Caudate_basal_ganglia	1.36945e-17	2.73776e-14	-8.53768	NA	NA	NA	1	1	1	0	3	-3.6534	6.68924	3.23834	-8.1338	-4.30529	10.2873	NA	NA	0.00025879	2.2434e-11	0.00120229	4.1604e-16	1.6677e-05	8.03585e-25	NA	NA	0.031429	5.34283e-09	0.119652	3.47616e-13	0.00685138	1.06268e-21	NA	NA
MED24	5e-10	2.79969e-07	-6.2191	Artery_Aorta	4.13321e-11	8.35528e-08	6.59922	Brain_Cerebellar_Hemisphere	6.80602e-19	2.0282e-15	-8.87802	NA	NA	NA	1	1	1	0	3	-3.6534	6.68924	3.23834	-8.1338	-4.53683	10.6095	NA	NA	0.00025879	2.2434e-11	0.00120229	4.1604e-16	5.71056e-06	2.69252e-26	NA	NA	0.031429	5.34283e-09	0.119652	3.47616e-13	0.00340802	3.81983e-23	NA	NA
MED24	5e-10	2.79969e-07	-6.2191	Artery_Aorta	4.13321e-11	8.35528e-08	6.59922	Brain_Cerebellum	6.80602e-19	1.90439e-15	-8.87802	NA	NA	NA	1	1	1	0	3	-3.6534	6.68924	3.23834	-8.1338	-4.53683	10.6095	NA	NA	0.00025879	2.2434e-11	0.00120229	4.1604e-16	5.71056e-06	2.69252e-26	NA	NA	0.031429	5.34283e-09	0.119652	3.47616e-13	0.00368447	3.93744e-23	NA	NA
MED24	5e-10	2.79969e-07	-6.2191	Artery_Aorta	4.13321e-11	8.35528e-08	6.59922	Brain_Cortex	1.36945e-17	3.28681e-14	-8.53768	NA	NA	NA	1	1	1	0	3	-3.6534	6.68924	3.23834	-8.1338	-4.30529	10.2873	NA	NA	0.00025879	2.2434e-11	0.00120229	4.1604e-16	1.6677e-05	8.03585e-25	NA	NA	0.031429	5.34283e-09	0.119652	3.47616e-13	0.00649009	8.87062e-22	NA	NA
MED24	5e-10	2.79969e-07	-6.2191	Artery_Aorta	4.13321e-11	8.35528e-08	6.59922	Brain_Frontal_Cortex_BA9	5.65418e-18	1.49823e-14	8.63933	NA	NA	NA	1	1	1	0	3	-3.6534	6.68924	3.23834	-8.1338	4.55767	-9.99907	NA	NA	0.00025879	2.2434e-11	0.00120229	4.1604e-16	5.17237e-06	1.53838e-23	NA	NA	0.031429	5.34283e-09	0.119652	3.47616e-13	0.00384596	1.37135e-20	NA	NA
MED24	5e-10	2.79969e-07	-6.2191	Artery_Aorta	4.13321e-11	8.35528e-08	6.59922	Brain_Hippocampus	1.36945e-17	4.64723e-14	-8.53768	NA	NA	NA	1	1	1	0	3	-3.6534	6.68924	3.23834	-8.1338	-4.30529	10.2873	NA	NA	0.00025879	2.2434e-11	0.00120229	4.1604e-16	1.6677e-05	8.03585e-25	NA	NA	0.031429	5.34283e-09	0.119652	3.47616e-13	0.00732752	1.42348e-21	NA	NA
MED24	5e-10	2.79969e-07	-6.2191	Artery_Aorta	4.13321e-11	8.35528e-08	6.59922	Brain_Hypothalamus	1.36945e-17	7.73089e-14	-8.53768	NA	NA	NA	1	1	1	0	3	-3.6534	6.68924	3.23834	-8.1338	-4.30529	10.2873	NA	NA	0.00025879	2.2434e-11	0.00120229	4.1604e-16	1.6677e-05	8.03585e-25	NA	NA	0.031429	5.34283e-09	0.119652	3.47616e-13	0.00665858	1.2258e-21	NA	NA
MED24	5e-10	2.79969e-07	-6.2191	Artery_Aorta	4.13321e-11	8.35528e-08	6.59922	Brain_Nucleus_accumbens_basal_ganglia	6.80602e-19	2.08358e-15	-8.87802	NA	NA	NA	1	1	1	0	3	-3.6534	6.68924	3.23834	-8.1338	-4.53683	10.6095	NA	NA	0.00025879	2.2434e-11	0.00120229	4.1604e-16	5.71056e-06	2.69252e-26	NA	NA	0.031429	5.34283e-09	0.119652	3.47616e-13	0.00283584	3.45221e-23	NA	NA
MED24	5e-10	2.79969e-07	-6.2191	Artery_Aorta	4.13321e-11	8.35528e-08	6.59922	Brain_Putamen_basal_ganglia	1.36945e-17	9.71945e-14	-8.53768	NA	NA	NA	1	1	1	0	3	-3.6534	6.68924	3.23834	-8.1338	-4.30529	10.2873	NA	NA	0.00025879	2.2434e-11	0.00120229	4.1604e-16	1.6677e-05	8.03585e-25	NA	NA	0.031429	5.34283e-09	0.119652	3.47616e-13	0.00736483	1.48931e-21	NA	NA
MED24	5e-10	2.79969e-07	-6.2191	Artery_Aorta	4.13321e-11	8.35528e-08	6.59922	Brain_Spinal_cord_cervical_c-1	1.36945e-17	3.66157e-14	-8.53768	NA	NA	NA	1	1	1	0	3	-3.6534	6.68924	3.23834	-8.1338	-4.30529	10.2873	NA	NA	0.00025879	2.2434e-11	0.00120229	4.1604e-16	1.6677e-05	8.03585e-25	NA	NA	0.031429	5.34283e-09	0.119652	3.47616e-13	0.00726361	1.32493e-21	NA	NA
MED24	5e-10	2.79969e-07	-6.2191	Artery_Aorta	4.13321e-11	8.35528e-08	6.59922	Brain_Substantia_nigra	8.75103e-13	8.95076e-10	-7.14885	NA	NA	NA	1	1	1	0	3	-3.6534	6.68924	3.23834	-8.1338	-3.11606	9.21074	NA	NA	0.00025879	2.2434e-11	0.00120229	4.1604e-16	0.00183285	3.23887e-20	NA	NA	0.031429	5.34283e-09	0.119652	3.47616e-13	0.160778	3.92313e-17	NA	NA
MED24	5e-10	2.79969e-07	-6.2191	Artery_Aorta	4.13321e-11	8.35528e-08	6.59922	Breast_Mammary_Tissue	6.80602e-19	2.16161e-15	-8.87802	NA	NA	NA	1	1	1	0	3	-3.6534	6.68924	3.23834	-8.1338	-4.53683	10.6095	NA	NA	0.00025879	2.2434e-11	0.00120229	4.1604e-16	5.71056e-06	2.69252e-26	NA	NA	0.031429	5.34283e-09	0.119652	3.47616e-13	0.00266501	3.3895e-23	NA	NA
MED24	5e-10	2.79969e-07	-6.2191	Artery_Aorta	4.13321e-11	8.35528e-08	6.59922	Cells_Cultured_fibroblasts	6.28618e-18	1.36004e-14	8.62722	NA	NA	NA	1	1	1	0	3	-3.6534	6.68924	3.23834	-8.1338	4.10996	-10.69	NA	NA	0.00025879	2.2434e-11	0.00120229	4.1604e-16	3.95724e-05	1.13379e-26	NA	NA	0.031429	5.34283e-09	0.119652	3.47616e-13	0.013732	1.66446e-23	NA	NA
MED24	5e-10	2.79969e-07	-6.2191	Artery_Aorta	4.13321e-11	8.35528e-08	6.59922	Cells_EBV-transformed_lymphocytes	1.36945e-17	2.54261e-14	8.53768	NA	NA	NA	1	1	1	0	3	-3.6534	6.68924	3.23834	-8.1338	4.30529	-10.2873	NA	NA	0.00025879	2.2434e-11	0.00120229	4.1604e-16	1.6677e-05	8.03585e-25	NA	NA	0.031429	5.34283e-09	0.119652	3.47616e-13	0.00673409	8.99367e-22	NA	NA
MED24	5e-10	2.79969e-07	-6.2191	Artery_Aorta	4.13321e-11	8.35528e-08	6.59922	Colon_Sigmoid	6.70755e-18	1.61559e-14	-8.61979	NA	NA	NA	1	1	1	0	3	-3.6534	6.68924	3.23834	-8.1338	-4.34799	10.3629	NA	NA	0.00025879	2.2434e-11	0.00120229	4.1604e-16	1.37389e-05	3.65732e-25	NA	NA	0.031429	5.34283e-09	0.119652	3.47616e-13	0.00624027	4.78597e-22	NA	NA
MED24	5e-10	2.79969e-07	-6.2191	Artery_Aorta	4.13321e-11	8.35528e-08	6.59922	Colon_Transverse	1.36945e-17	3.40682e-14	-8.53768	NA	NA	NA	1	1	1	0	3	-3.6534	6.68924	3.23834	-8.1338	-4.30529	10.2873	NA	NA	0.00025879	2.2434e-11	0.00120229	4.1604e-16	1.6677e-05	8.03585e-25	NA	NA	0.031429	5.34283e-09	0.119652	3.47616e-13	0.00587321	9.66445e-22	NA	NA
MED24	5e-10	2.79969e-07	-6.2191	Artery_Aorta	4.13321e-11	8.35528e-08	6.59922	Esophagus_Gastroesophageal_Junction	6.80602e-19	1.71667e-15	-8.87802	NA	NA	NA	1	1	1	0	3	-3.6534	6.68924	3.23834	-8.1338	-4.53683	10.6095	NA	NA	0.00025879	2.2434e-11	0.00120229	4.1604e-16	5.71056e-06	2.69252e-26	NA	NA	0.031429	5.34283e-09	0.119652	3.47616e-13	0.00362577	3.22314e-23	NA	NA
MED24	5e-10	2.79969e-07	-6.2191	Artery_Aorta	4.13321e-11	8.35528e-08	6.59922	Esophagus_Mucosa	9.42688e-19	2.39666e-15	-8.84171	NA	NA	NA	1	1	1	0	3	-3.6534	6.68924	3.23834	-8.1338	-4.25378	10.9047	NA	NA	0.00025879	2.2434e-11	0.00120229	4.1604e-16	2.10189e-05	1.09426e-27	NA	NA	0.031429	5.34283e-09	0.119652	3.47616e-13	0.00588052	1.68591e-24	NA	NA
MED24	5e-10	2.79969e-07	-6.2191	Artery_Aorta	4.13321e-11	8.35528e-08	6.59922	Esophagus_Muscularis	6.80602e-19	2.0806e-15	-8.87802	NA	NA	NA	1	1	1	0	3	-3.6534	6.68924	3.23834	-8.1338	-4.53683	10.6095	NA	NA	0.00025879	2.2434e-11	0.00120229	4.1604e-16	5.71056e-06	2.69252e-26	NA	NA	0.031429	5.34283e-09	0.119652	3.47616e-13	0.00352362	3.18385e-23	NA	NA
MED24	5e-10	2.79969e-07	-6.2191	Artery_Aorta	4.13321e-11	8.35528e-08	6.59922	Heart_Atrial_Appendage	1.36945e-17	3.41255e-14	-8.53768	NA	NA	NA	1	1	1	0	3	-3.6534	6.68924	3.23834	-8.1338	-4.30529	10.2873	NA	NA	0.00025879	2.2434e-11	0.00120229	4.1604e-16	1.6677e-05	8.03585e-25	NA	NA	0.031429	5.34283e-09	0.119652	3.47616e-13	0.00723509	9.13097e-22	NA	NA
MED24	5e-10	2.79969e-07	-6.2191	Artery_Aorta	4.13321e-11	8.35528e-08	6.59922	Heart_Left_Ventricle	5.19947e-20	1.90777e-16	-9.1598	NA	NA	NA	1	1	1	0	3	-3.6534	6.68924	3.23834	-8.1338	-4.43616	11.3651	NA	NA	0.00025879	2.2434e-11	0.00120229	4.1604e-16	9.15761e-06	6.24146e-30	NA	NA	0.031429	5.34283e-09	0.119652	3.47616e-13	0.0045451	7.56005e-27	NA	NA
MED24	5e-10	2.79969e-07	-6.2191	Artery_Aorta	4.13321e-11	8.35528e-08	6.59922	Kidney_Cortex	4.05144e-18	5.72406e-15	8.67734	NA	NA	NA	1	1	1	0	3	-3.6534	6.68924	3.23834	-8.1338	4.15616	-10.7247	NA	NA	0.00025879	2.2434e-11	0.00120229	4.1604e-16	3.23635e-05	7.79153e-27	NA	NA	0.031429	5.34283e-09	0.119652	3.47616e-13	0.0100339	1.80413e-23	NA	NA
MED24	5e-10	2.79969e-07	-6.2191	Artery_Aorta	4.13321e-11	8.35528e-08	6.59922	Liver	1.36945e-17	3.38665e-14	-8.53768	NA	NA	NA	1	1	1	0	3	-3.6534	6.68924	3.23834	-8.1338	-4.30529	10.2873	NA	NA	0.00025879	2.2434e-11	0.00120229	4.1604e-16	1.6677e-05	8.03585e-25	NA	NA	0.031429	5.34283e-09	0.119652	3.47616e-13	0.00659012	9.23989e-22	NA	NA
MED24	5e-10	2.79969e-07	-6.2191	Artery_Aorta	4.13321e-11	8.35528e-08	6.59922	Lung	6.80602e-19	1.479e-15	-8.87802	NA	NA	NA	1	1	1	0	3	-3.6534	6.68924	3.23834	-8.1338	-4.53683	10.6095	NA	NA	0.00025879	2.2434e-11	0.00120229	4.1604e-16	5.71056e-06	2.69252e-26	NA	NA	0.031429	5.34283e-09	0.119652	3.47616e-13	0.00217785	3.65168e-23	NA	NA
MED24	5e-10	2.79969e-07	-6.2191	Artery_Aorta	4.13321e-11	8.35528e-08	6.59922	Minor_Salivary_Gland	6.80602e-19	2.91646e-15	-8.87802	NA	NA	NA	1	1	1	0	3	-3.6534	6.68924	3.23834	-8.1338	-4.53683	10.6095	NA	NA	0.00025879	2.2434e-11	0.00120229	4.1604e-16	5.71056e-06	2.69252e-26	NA	NA	0.031429	5.34283e-09	0.119652	3.47616e-13	0.00264699	5.64236e-23	NA	NA
MED24	5e-10	2.79969e-07	-6.2191	Artery_Aorta	4.13321e-11	8.35528e-08	6.59922	Muscle_Skeletal	2.00123e-18	6.08074e-15	8.75722	NA	NA	NA	1	1	1	0	3	-3.6534	6.68924	3.23834	-8.1338	4.22054	-10.7915	NA	NA	0.00025879	2.2434e-11	0.00120229	4.1604e-16	2.43716e-05	3.77776e-27	NA	NA	0.031429	5.34283e-09	0.119652	3.47616e-13	0.00884105	5.98633e-24	NA	NA
MED24	5e-10	2.79969e-07	-6.2191	Artery_Aorta	4.13321e-11	8.35528e-08	6.59922	Nerve_Tibial	2.24574e-18	4.88238e-15	-8.74421	NA	NA	NA	1	1	1	0	3	-3.6534	6.68924	3.23834	-8.1338	-4.20447	10.7874	NA	NA	0.00025879	2.2434e-11	0.00120229	4.1604e-16	2.61697e-05	3.94627e-27	NA	NA	0.031429	5.34283e-09	0.119652	3.47616e-13	0.00868503	5.97251e-24	NA	NA
MED24	5e-10	2.79969e-07	-6.2191	Artery_Aorta	4.13321e-11	8.35528e-08	6.59922	Ovary	6.80602e-19	2.95887e-15	-8.87802	NA	NA	NA	1	1	1	0	3	-3.6534	6.68924	3.23834	-8.1338	-4.53683	10.6095	NA	NA	0.00025879	2.2434e-11	0.00120229	4.1604e-16	5.71056e-06	2.69252e-26	NA	NA	0.031429	5.34283e-09	0.119652	3.47616e-13	0.00346156	3.89228e-23	NA	NA
MED24	5e-10	2.79969e-07	-6.2191	Artery_Aorta	4.13321e-11	8.35528e-08	6.59922	Pancreas	1.36945e-17	3.49697e-14	-8.53768	NA	NA	NA	1	1	1	0	3	-3.6534	6.68924	3.23834	-8.1338	-4.30529	10.2873	NA	NA	0.00025879	2.2434e-11	0.00120229	4.1604e-16	1.6677e-05	8.03585e-25	NA	NA	0.031429	5.34283e-09	0.119652	3.47616e-13	0.00625491	8.39258e-22	NA	NA
MED24	5e-10	2.79969e-07	-6.2191	Artery_Aorta	4.13321e-11	8.35528e-08	6.59922	Pituitary	7.45807e-18	1.83027e-14	8.60764	NA	NA	NA	1	1	1	0	3	-3.6534	6.68924	3.23834	-8.1338	4.10814	-10.6565	NA	NA	0.00025879	2.2434e-11	0.00120229	4.1604e-16	3.98857e-05	1.62548e-26	NA	NA	0.031429	5.34283e-09	0.119652	3.47616e-13	0.0119403	2.47331e-23	NA	NA
MED24	5e-10	2.79969e-07	-6.2191	Artery_Aorta	4.13321e-11	8.35528e-08	6.59922	Prostate	1.36945e-17	2.25671e-14	-8.53768	NA	NA	NA	1	1	1	0	3	-3.6534	6.68924	3.23834	-8.1338	-4.30529	10.2873	NA	NA	0.00025879	2.2434e-11	0.00120229	4.1604e-16	1.6677e-05	8.03585e-25	NA	NA	0.031429	5.34283e-09	0.119652	3.47616e-13	0.00589763	8.48068e-22	NA	NA
MED24	5e-10	2.79969e-07	-6.2191	Artery_Aorta	4.13321e-11	8.35528e-08	6.59922	Skin_Not_Sun_Exposed_Suprapubic	1.36945e-17	2.4345e-14	-8.53768	NA	NA	NA	1	1	1	0	3	-3.6534	6.68924	3.23834	-8.1338	-4.30529	10.2873	NA	NA	0.00025879	2.2434e-11	0.00120229	4.1604e-16	1.6677e-05	8.03585e-25	NA	NA	0.031429	5.34283e-09	0.119652	3.47616e-13	0.00563086	7.67631e-22	NA	NA
MED24	5e-10	2.79969e-07	-6.2191	Artery_Aorta	4.13321e-11	8.35528e-08	6.59922	Skin_Sun_Exposed_Lower_leg	6.80602e-19	2.44147e-15	-8.87802	NA	NA	NA	1	1	1	0	3	-3.6534	6.68924	3.23834	-8.1338	-4.53683	10.6095	NA	NA	0.00025879	2.2434e-11	0.00120229	4.1604e-16	5.71056e-06	2.69252e-26	NA	NA	0.031429	5.34283e-09	0.119652	3.47616e-13	0.00232505	3.36465e-23	NA	NA
MED24	5e-10	2.79969e-07	-6.2191	Artery_Aorta	4.13321e-11	8.35528e-08	6.59922	Small_Intestine_Terminal_Ileum	2.6266e-19	1.27964e-15	-8.98334	NA	NA	NA	1	1	1	0	3	-3.6534	6.68924	3.23834	-8.1338	-4.31502	11.0879	NA	NA	0.00025879	2.2434e-11	0.00120229	4.1604e-16	1.59591e-05	1.43651e-28	NA	NA	0.031429	5.34283e-09	0.119652	3.47616e-13	0.00550625	2.58538e-25	NA	NA
MED24	5e-10	2.79969e-07	-6.2191	Artery_Aorta	4.13321e-11	8.35528e-08	6.59922	Spleen	1.36945e-17	2.7274e-14	-8.53768	NA	NA	NA	1	1	1	0	3	-3.6534	6.68924	3.23834	-8.1338	-4.30529	10.2873	NA	NA	0.00025879	2.2434e-11	0.00120229	4.1604e-16	1.6677e-05	8.03585e-25	NA	NA	0.031429	5.34283e-09	0.119652	3.47616e-13	0.0063143	7.84952e-22	NA	NA
MED24	5e-10	2.79969e-07	-6.2191	Artery_Aorta	4.13321e-11	8.35528e-08	6.59922	Stomach	6.80602e-19	2.64122e-15	-8.87802	NA	NA	NA	1	1	1	0	3	-3.6534	6.68924	3.23834	-8.1338	-4.53683	10.6095	NA	NA	0.00025879	2.2434e-11	0.00120229	4.1604e-16	5.71056e-06	2.69252e-26	NA	NA	0.031429	5.34283e-09	0.119652	3.47616e-13	0.00277888	4.77939e-23	NA	NA
MED24	5e-10	2.79969e-07	-6.2191	Artery_Aorta	4.13321e-11	8.35528e-08	6.59922	Testis	6.80602e-19	3.165e-15	-8.87802	NA	NA	NA	1	1	1	0	3	-3.6534	6.68924	3.23834	-8.1338	-4.53683	10.6095	NA	NA	0.00025879	2.2434e-11	0.00120229	4.1604e-16	5.71056e-06	2.69252e-26	NA	NA	0.031429	5.34283e-09	0.119652	3.47616e-13	0.00384436	3.67253e-23	NA	NA
MED24	5e-10	2.79969e-07	-6.2191	Artery_Aorta	4.13321e-11	8.35528e-08	6.59922	Thyroid	6.80602e-19	2.61469e-15	-8.87802	NA	NA	NA	1	1	1	0	3	-3.6534	6.68924	3.23834	-8.1338	-4.53683	10.6095	NA	NA	0.00025879	2.2434e-11	0.00120229	4.1604e-16	5.71056e-06	2.69252e-26	NA	NA	0.031429	5.34283e-09	0.119652	3.47616e-13	0.00240209	3.60229e-23	NA	NA
MED24	5e-10	2.79969e-07	-6.2191	Artery_Aorta	4.13321e-11	8.35528e-08	6.59922	Uterus	1.65071e-19	6.85397e-16	-9.03429	NA	NA	NA	1	1	1	0	3	-3.6534	6.68924	3.23834	-8.1338	-4.34533	11.1436	NA	NA	0.00025879	2.2434e-11	0.00120229	4.1604e-16	1.39068e-05	7.69427e-29	NA	NA	0.031429	5.34283e-09	0.119652	3.47616e-13	0.00579856	1.46311e-25	NA	NA
MED24	5e-10	2.79969e-07	-6.2191	Artery_Aorta	4.13321e-11	8.35528e-08	6.59922	Vagina	7.2806e-19	2.83284e-15	-8.87052	NA	NA	NA	1	1	1	0	3	-3.6534	6.68924	3.23834	-8.1338	-4.27005	10.9373	NA	NA	0.00025879	2.2434e-11	0.00120229	4.1604e-16	1.95428e-05	7.64338e-28	NA	NA	0.031429	5.34283e-09	0.119652	3.47616e-13	0.00673038	1.45285e-24	NA	NA
MED24	5e-10	2.79969e-07	-6.2191	Artery_Aorta	4.13321e-11	8.35528e-08	6.59922	Whole_Blood	3.92622e-18	7.2368e-15	-8.68091	NA	NA	NA	1	1	1	0	3	-3.6534	6.68924	3.23834	-8.1338	-4.14186	10.7488	NA	NA	0.00025879	2.2434e-11	0.00120229	4.1604e-16	3.44506e-05	6.0053e-27	NA	NA	0.031429	5.34283e-09	0.119652	3.47616e-13	0.010695	6.08653e-24	NA	NA
MED24	5e-10	2.79969e-07	-6.2191	Artery_Aorta	4.13321e-11	8.35528e-08	6.59922	smultixcan	6.01108e-25	1.37295e-20	2.19106	NA	NA	NA	1	1	1	0	3	-3.6534	6.68924	3.23834	-8.1338	0.622934	-3.59376	NA	NA	0.00025879	2.2434e-11	0.00120229	4.1604e-16	9.09464e-06	6.99754e-41	NA	NA	0.031429	5.34283e-09	0.119652	3.47616e-13	0.00379139	1.59237e-37	NA	NA
MED24	5e-10	2.79969e-07	-6.2191	Artery_Tibial	1.65806e-14	3.41672e-11	7.6747	Adipose_Subcutaneous	2.13713e-18	4.37792e-15	-8.74981	NA	NA	NA	1	1	1	0	3	-3.6534	6.68924	3.59955	-9.79183	-4.20603	10.7957	NA	NA	0.00025879	2.2434e-11	0.000318763	1.22068e-22	2.59901e-05	3.60574e-27	NA	NA	0.031429	5.34283e-09	0.0734416	1.55454e-19	0.00719968	5.61315e-24	NA	NA
MED24	5e-10	2.79969e-07	-6.2191	Artery_Tibial	1.65806e-14	3.41672e-11	7.6747	Adipose_Visceral_Omentum	1.36945e-17	2.16654e-14	-8.53768	NA	NA	NA	1	1	1	0	3	-3.6534	6.68924	3.59955	-9.79183	-4.30529	10.2873	NA	NA	0.00025879	2.2434e-11	0.000318763	1.22068e-22	1.6677e-05	8.03585e-25	NA	NA	0.031429	5.34283e-09	0.0734416	1.55454e-19	0.00608345	7.59273e-22	NA	NA
MED24	5e-10	2.79969e-07	-6.2191	Artery_Tibial	1.65806e-14	3.41672e-11	7.6747	Adrenal_Gland	6.80602e-19	2.336e-15	-8.87802	NA	NA	NA	1	1	1	0	3	-3.6534	6.68924	3.59955	-9.79183	-4.53683	10.6095	NA	NA	0.00025879	2.2434e-11	0.000318763	1.22068e-22	5.71056e-06	2.69252e-26	NA	NA	0.031429	5.34283e-09	0.0734416	1.55454e-19	0.00392733	2.97285e-23	NA	NA
MED24	5e-10	2.79969e-07	-6.2191	Artery_Tibial	1.65806e-14	3.41672e-11	7.6747	Artery_Aorta	6.80602e-19	1.73225e-15	-8.87802	NA	NA	NA	1	1	1	0	3	-3.6534	6.68924	3.59955	-9.79183	-4.53683	10.6095	NA	NA	0.00025879	2.2434e-11	0.000318763	1.22068e-22	5.71056e-06	2.69252e-26	NA	NA	0.031429	5.34283e-09	0.0734416	1.55454e-19	0.00365456	3.91382e-23	NA	NA
MED24	5e-10	2.79969e-07	-6.2191	Artery_Tibial	1.65806e-14	3.41672e-11	7.6747	Artery_Coronary	6.80602e-19	2.10578e-15	-8.87802	NA	NA	NA	1	1	1	0	3	-3.6534	6.68924	3.59955	-9.79183	-4.53683	10.6095	NA	NA	0.00025879	2.2434e-11	0.000318763	1.22068e-22	5.71056e-06	2.69252e-26	NA	NA	0.031429	5.34283e-09	0.0734416	1.55454e-19	0.00315899	4.0707e-23	NA	NA
MED24	5e-10	2.79969e-07	-6.2191	Artery_Tibial	1.65806e-14	3.41672e-11	7.6747	Artery_Tibial	3.6286e-18	5.62578e-15	8.68987	NA	NA	NA	1	1	1	0	3	-3.6534	6.68924	3.59955	-9.79183	4.17424	-10.7254	NA	NA	0.00025879	2.2434e-11	0.000318763	1.22068e-22	2.98981e-05	7.73376e-27	NA	NA	0.031429	5.34283e-09	0.0734416	1.55454e-19	0.00980985	1.09022e-23	NA	NA
MED24	5e-10	2.79969e-07	-6.2191	Artery_Tibial	1.65806e-14	3.41672e-11	7.6747	Brain_Amygdala	1.36945e-17	4.10424e-14	8.53768	NA	NA	NA	1	1	1	0	3	-3.6534	6.68924	3.59955	-9.79183	4.30529	-10.2873	NA	NA	0.00025879	2.2434e-11	0.000318763	1.22068e-22	1.6677e-05	8.03585e-25	NA	NA	0.031429	5.34283e-09	0.0734416	1.55454e-19	0.00674786	1.16384e-21	NA	NA
MED24	5e-10	2.79969e-07	-6.2191	Artery_Tibial	1.65806e-14	3.41672e-11	7.6747	Brain_Anterior_cingulate_cortex_BA24	6.80602e-19	3.6761e-15	-8.87802	NA	NA	NA	1	1	1	0	3	-3.6534	6.68924	3.59955	-9.79183	-4.53683	10.6095	NA	NA	0.00025879	2.2434e-11	0.000318763	1.22068e-22	5.71056e-06	2.69252e-26	NA	NA	0.031429	5.34283e-09	0.0734416	1.55454e-19	0.00420776	4.6854e-23	NA	NA
MED24	5e-10	2.79969e-07	-6.2191	Artery_Tibial	1.65806e-14	3.41672e-11	7.6747	Brain_Caudate_basal_ganglia	1.36945e-17	2.73776e-14	-8.53768	NA	NA	NA	1	1	1	0	3	-3.6534	6.68924	3.59955	-9.79183	-4.30529	10.2873	NA	NA	0.00025879	2.2434e-11	0.000318763	1.22068e-22	1.6677e-05	8.03585e-25	NA	NA	0.031429	5.34283e-09	0.0734416	1.55454e-19	0.00685138	1.06268e-21	NA	NA
MED24	5e-10	2.79969e-07	-6.2191	Artery_Tibial	1.65806e-14	3.41672e-11	7.6747	Brain_Cerebellar_Hemisphere	6.80602e-19	2.0282e-15	-8.87802	NA	NA	NA	1	1	1	0	3	-3.6534	6.68924	3.59955	-9.79183	-4.53683	10.6095	NA	NA	0.00025879	2.2434e-11	0.000318763	1.22068e-22	5.71056e-06	2.69252e-26	NA	NA	0.031429	5.34283e-09	0.0734416	1.55454e-19	0.00340802	3.81983e-23	NA	NA
MED24	5e-10	2.79969e-07	-6.2191	Artery_Tibial	1.65806e-14	3.41672e-11	7.6747	Brain_Cerebellum	6.80602e-19	1.90439e-15	-8.87802	NA	NA	NA	1	1	1	0	3	-3.6534	6.68924	3.59955	-9.79183	-4.53683	10.6095	NA	NA	0.00025879	2.2434e-11	0.000318763	1.22068e-22	5.71056e-06	2.69252e-26	NA	NA	0.031429	5.34283e-09	0.0734416	1.55454e-19	0.00368447	3.93744e-23	NA	NA
MED24	5e-10	2.79969e-07	-6.2191	Artery_Tibial	1.65806e-14	3.41672e-11	7.6747	Brain_Cortex	1.36945e-17	3.28681e-14	-8.53768	NA	NA	NA	1	1	1	0	3	-3.6534	6.68924	3.59955	-9.79183	-4.30529	10.2873	NA	NA	0.00025879	2.2434e-11	0.000318763	1.22068e-22	1.6677e-05	8.03585e-25	NA	NA	0.031429	5.34283e-09	0.0734416	1.55454e-19	0.00649009	8.87062e-22	NA	NA
MED24	5e-10	2.79969e-07	-6.2191	Artery_Tibial	1.65806e-14	3.41672e-11	7.6747	Brain_Frontal_Cortex_BA9	5.65418e-18	1.49823e-14	8.63933	NA	NA	NA	1	1	1	0	3	-3.6534	6.68924	3.59955	-9.79183	4.55767	-9.99907	NA	NA	0.00025879	2.2434e-11	0.000318763	1.22068e-22	5.17237e-06	1.53838e-23	NA	NA	0.031429	5.34283e-09	0.0734416	1.55454e-19	0.00384596	1.37135e-20	NA	NA
MED24	5e-10	2.79969e-07	-6.2191	Artery_Tibial	1.65806e-14	3.41672e-11	7.6747	Brain_Hippocampus	1.36945e-17	4.64723e-14	-8.53768	NA	NA	NA	1	1	1	0	3	-3.6534	6.68924	3.59955	-9.79183	-4.30529	10.2873	NA	NA	0.00025879	2.2434e-11	0.000318763	1.22068e-22	1.6677e-05	8.03585e-25	NA	NA	0.031429	5.34283e-09	0.0734416	1.55454e-19	0.00732752	1.42348e-21	NA	NA
MED24	5e-10	2.79969e-07	-6.2191	Artery_Tibial	1.65806e-14	3.41672e-11	7.6747	Brain_Hypothalamus	1.36945e-17	7.73089e-14	-8.53768	NA	NA	NA	1	1	1	0	3	-3.6534	6.68924	3.59955	-9.79183	-4.30529	10.2873	NA	NA	0.00025879	2.2434e-11	0.000318763	1.22068e-22	1.6677e-05	8.03585e-25	NA	NA	0.031429	5.34283e-09	0.0734416	1.55454e-19	0.00665858	1.2258e-21	NA	NA
MED24	5e-10	2.79969e-07	-6.2191	Artery_Tibial	1.65806e-14	3.41672e-11	7.6747	Brain_Nucleus_accumbens_basal_ganglia	6.80602e-19	2.08358e-15	-8.87802	NA	NA	NA	1	1	1	0	3	-3.6534	6.68924	3.59955	-9.79183	-4.53683	10.6095	NA	NA	0.00025879	2.2434e-11	0.000318763	1.22068e-22	5.71056e-06	2.69252e-26	NA	NA	0.031429	5.34283e-09	0.0734416	1.55454e-19	0.00283584	3.45221e-23	NA	NA
MED24	5e-10	2.79969e-07	-6.2191	Artery_Tibial	1.65806e-14	3.41672e-11	7.6747	Brain_Putamen_basal_ganglia	1.36945e-17	9.71945e-14	-8.53768	NA	NA	NA	1	1	1	0	3	-3.6534	6.68924	3.59955	-9.79183	-4.30529	10.2873	NA	NA	0.00025879	2.2434e-11	0.000318763	1.22068e-22	1.6677e-05	8.03585e-25	NA	NA	0.031429	5.34283e-09	0.0734416	1.55454e-19	0.00736483	1.48931e-21	NA	NA
MED24	5e-10	2.79969e-07	-6.2191	Artery_Tibial	1.65806e-14	3.41672e-11	7.6747	Brain_Spinal_cord_cervical_c-1	1.36945e-17	3.66157e-14	-8.53768	NA	NA	NA	1	1	1	0	3	-3.6534	6.68924	3.59955	-9.79183	-4.30529	10.2873	NA	NA	0.00025879	2.2434e-11	0.000318763	1.22068e-22	1.6677e-05	8.03585e-25	NA	NA	0.031429	5.34283e-09	0.0734416	1.55454e-19	0.00726361	1.32493e-21	NA	NA
MED24	5e-10	2.79969e-07	-6.2191	Artery_Tibial	1.65806e-14	3.41672e-11	7.6747	Brain_Substantia_nigra	8.75103e-13	8.95076e-10	-7.14885	NA	NA	NA	1	1	1	0	3	-3.6534	6.68924	3.59955	-9.79183	-3.11606	9.21074	NA	NA	0.00025879	2.2434e-11	0.000318763	1.22068e-22	0.00183285	3.23887e-20	NA	NA	0.031429	5.34283e-09	0.0734416	1.55454e-19	0.160778	3.92313e-17	NA	NA
MED24	5e-10	2.79969e-07	-6.2191	Artery_Tibial	1.65806e-14	3.41672e-11	7.6747	Breast_Mammary_Tissue	6.80602e-19	2.16161e-15	-8.87802	NA	NA	NA	1	1	1	0	3	-3.6534	6.68924	3.59955	-9.79183	-4.53683	10.6095	NA	NA	0.00025879	2.2434e-11	0.000318763	1.22068e-22	5.71056e-06	2.69252e-26	NA	NA	0.031429	5.34283e-09	0.0734416	1.55454e-19	0.00266501	3.3895e-23	NA	NA
MED24	5e-10	2.79969e-07	-6.2191	Artery_Tibial	1.65806e-14	3.41672e-11	7.6747	Cells_Cultured_fibroblasts	6.28618e-18	1.36004e-14	8.62722	NA	NA	NA	1	1	1	0	3	-3.6534	6.68924	3.59955	-9.79183	4.10996	-10.69	NA	NA	0.00025879	2.2434e-11	0.000318763	1.22068e-22	3.95724e-05	1.13379e-26	NA	NA	0.031429	5.34283e-09	0.0734416	1.55454e-19	0.013732	1.66446e-23	NA	NA
MED24	5e-10	2.79969e-07	-6.2191	Artery_Tibial	1.65806e-14	3.41672e-11	7.6747	Cells_EBV-transformed_lymphocytes	1.36945e-17	2.54261e-14	8.53768	NA	NA	NA	1	1	1	0	3	-3.6534	6.68924	3.59955	-9.79183	4.30529	-10.2873	NA	NA	0.00025879	2.2434e-11	0.000318763	1.22068e-22	1.6677e-05	8.03585e-25	NA	NA	0.031429	5.34283e-09	0.0734416	1.55454e-19	0.00673409	8.99367e-22	NA	NA
MED24	5e-10	2.79969e-07	-6.2191	Artery_Tibial	1.65806e-14	3.41672e-11	7.6747	Colon_Sigmoid	6.70755e-18	1.61559e-14	-8.61979	NA	NA	NA	1	1	1	0	3	-3.6534	6.68924	3.59955	-9.79183	-4.34799	10.3629	NA	NA	0.00025879	2.2434e-11	0.000318763	1.22068e-22	1.37389e-05	3.65732e-25	NA	NA	0.031429	5.34283e-09	0.0734416	1.55454e-19	0.00624027	4.78597e-22	NA	NA
MED24	5e-10	2.79969e-07	-6.2191	Artery_Tibial	1.65806e-14	3.41672e-11	7.6747	Colon_Transverse	1.36945e-17	3.40682e-14	-8.53768	NA	NA	NA	1	1	1	0	3	-3.6534	6.68924	3.59955	-9.79183	-4.30529	10.2873	NA	NA	0.00025879	2.2434e-11	0.000318763	1.22068e-22	1.6677e-05	8.03585e-25	NA	NA	0.031429	5.34283e-09	0.0734416	1.55454e-19	0.00587321	9.66445e-22	NA	NA
MED24	5e-10	2.79969e-07	-6.2191	Artery_Tibial	1.65806e-14	3.41672e-11	7.6747	Esophagus_Gastroesophageal_Junction	6.80602e-19	1.71667e-15	-8.87802	NA	NA	NA	1	1	1	0	3	-3.6534	6.68924	3.59955	-9.79183	-4.53683	10.6095	NA	NA	0.00025879	2.2434e-11	0.000318763	1.22068e-22	5.71056e-06	2.69252e-26	NA	NA	0.031429	5.34283e-09	0.0734416	1.55454e-19	0.00362577	3.22314e-23	NA	NA
MED24	5e-10	2.79969e-07	-6.2191	Artery_Tibial	1.65806e-14	3.41672e-11	7.6747	Esophagus_Mucosa	9.42688e-19	2.39666e-15	-8.84171	NA	NA	NA	1	1	1	0	3	-3.6534	6.68924	3.59955	-9.79183	-4.25378	10.9047	NA	NA	0.00025879	2.2434e-11	0.000318763	1.22068e-22	2.10189e-05	1.09426e-27	NA	NA	0.031429	5.34283e-09	0.0734416	1.55454e-19	0.00588052	1.68591e-24	NA	NA
MED24	5e-10	2.79969e-07	-6.2191	Artery_Tibial	1.65806e-14	3.41672e-11	7.6747	Esophagus_Muscularis	6.80602e-19	2.0806e-15	-8.87802	NA	NA	NA	1	1	1	0	3	-3.6534	6.68924	3.59955	-9.79183	-4.53683	10.6095	NA	NA	0.00025879	2.2434e-11	0.000318763	1.22068e-22	5.71056e-06	2.69252e-26	NA	NA	0.031429	5.34283e-09	0.0734416	1.55454e-19	0.00352362	3.18385e-23	NA	NA
MED24	5e-10	2.79969e-07	-6.2191	Artery_Tibial	1.65806e-14	3.41672e-11	7.6747	Heart_Atrial_Appendage	1.36945e-17	3.41255e-14	-8.53768	NA	NA	NA	1	1	1	0	3	-3.6534	6.68924	3.59955	-9.79183	-4.30529	10.2873	NA	NA	0.00025879	2.2434e-11	0.000318763	1.22068e-22	1.6677e-05	8.03585e-25	NA	NA	0.031429	5.34283e-09	0.0734416	1.55454e-19	0.00723509	9.13097e-22	NA	NA
MED24	5e-10	2.79969e-07	-6.2191	Artery_Tibial	1.65806e-14	3.41672e-11	7.6747	Heart_Left_Ventricle	5.19947e-20	1.90777e-16	-9.1598	NA	NA	NA	1	1	1	0	3	-3.6534	6.68924	3.59955	-9.79183	-4.43616	11.3651	NA	NA	0.00025879	2.2434e-11	0.000318763	1.22068e-22	9.15761e-06	6.24146e-30	NA	NA	0.031429	5.34283e-09	0.0734416	1.55454e-19	0.0045451	7.56005e-27	NA	NA
MED24	5e-10	2.79969e-07	-6.2191	Artery_Tibial	1.65806e-14	3.41672e-11	7.6747	Kidney_Cortex	4.05144e-18	5.72406e-15	8.67734	NA	NA	NA	1	1	1	0	3	-3.6534	6.68924	3.59955	-9.79183	4.15616	-10.7247	NA	NA	0.00025879	2.2434e-11	0.000318763	1.22068e-22	3.23635e-05	7.79153e-27	NA	NA	0.031429	5.34283e-09	0.0734416	1.55454e-19	0.0100339	1.80413e-23	NA	NA
MED24	5e-10	2.79969e-07	-6.2191	Artery_Tibial	1.65806e-14	3.41672e-11	7.6747	Liver	1.36945e-17	3.38665e-14	-8.53768	NA	NA	NA	1	1	1	0	3	-3.6534	6.68924	3.59955	-9.79183	-4.30529	10.2873	NA	NA	0.00025879	2.2434e-11	0.000318763	1.22068e-22	1.6677e-05	8.03585e-25	NA	NA	0.031429	5.34283e-09	0.0734416	1.55454e-19	0.00659012	9.23989e-22	NA	NA
MED24	5e-10	2.79969e-07	-6.2191	Artery_Tibial	1.65806e-14	3.41672e-11	7.6747	Lung	6.80602e-19	1.479e-15	-8.87802	NA	NA	NA	1	1	1	0	3	-3.6534	6.68924	3.59955	-9.79183	-4.53683	10.6095	NA	NA	0.00025879	2.2434e-11	0.000318763	1.22068e-22	5.71056e-06	2.69252e-26	NA	NA	0.031429	5.34283e-09	0.0734416	1.55454e-19	0.00217785	3.65168e-23	NA	NA
MED24	5e-10	2.79969e-07	-6.2191	Artery_Tibial	1.65806e-14	3.41672e-11	7.6747	Minor_Salivary_Gland	6.80602e-19	2.91646e-15	-8.87802	NA	NA	NA	1	1	1	0	3	-3.6534	6.68924	3.59955	-9.79183	-4.53683	10.6095	NA	NA	0.00025879	2.2434e-11	0.000318763	1.22068e-22	5.71056e-06	2.69252e-26	NA	NA	0.031429	5.34283e-09	0.0734416	1.55454e-19	0.00264699	5.64236e-23	NA	NA
MED24	5e-10	2.79969e-07	-6.2191	Artery_Tibial	1.65806e-14	3.41672e-11	7.6747	Muscle_Skeletal	2.00123e-18	6.08074e-15	8.75722	NA	NA	NA	1	1	1	0	3	-3.6534	6.68924	3.59955	-9.79183	4.22054	-10.7915	NA	NA	0.00025879	2.2434e-11	0.000318763	1.22068e-22	2.43716e-05	3.77776e-27	NA	NA	0.031429	5.34283e-09	0.0734416	1.55454e-19	0.00884105	5.98633e-24	NA	NA
MED24	5e-10	2.79969e-07	-6.2191	Artery_Tibial	1.65806e-14	3.41672e-11	7.6747	Nerve_Tibial	2.24574e-18	4.88238e-15	-8.74421	NA	NA	NA	1	1	1	0	3	-3.6534	6.68924	3.59955	-9.79183	-4.20447	10.7874	NA	NA	0.00025879	2.2434e-11	0.000318763	1.22068e-22	2.61697e-05	3.94627e-27	NA	NA	0.031429	5.34283e-09	0.0734416	1.55454e-19	0.00868503	5.97251e-24	NA	NA
MED24	5e-10	2.79969e-07	-6.2191	Artery_Tibial	1.65806e-14	3.41672e-11	7.6747	Ovary	6.80602e-19	2.95887e-15	-8.87802	NA	NA	NA	1	1	1	0	3	-3.6534	6.68924	3.59955	-9.79183	-4.53683	10.6095	NA	NA	0.00025879	2.2434e-11	0.000318763	1.22068e-22	5.71056e-06	2.69252e-26	NA	NA	0.031429	5.34283e-09	0.0734416	1.55454e-19	0.00346156	3.89228e-23	NA	NA
MED24	5e-10	2.79969e-07	-6.2191	Artery_Tibial	1.65806e-14	3.41672e-11	7.6747	Pancreas	1.36945e-17	3.49697e-14	-8.53768	NA	NA	NA	1	1	1	0	3	-3.6534	6.68924	3.59955	-9.79183	-4.30529	10.2873	NA	NA	0.00025879	2.2434e-11	0.000318763	1.22068e-22	1.6677e-05	8.03585e-25	NA	NA	0.031429	5.34283e-09	0.0734416	1.55454e-19	0.00625491	8.39258e-22	NA	NA
MED24	5e-10	2.79969e-07	-6.2191	Artery_Tibial	1.65806e-14	3.41672e-11	7.6747	Pituitary	7.45807e-18	1.83027e-14	8.60764	NA	NA	NA	1	1	1	0	3	-3.6534	6.68924	3.59955	-9.79183	4.10814	-10.6565	NA	NA	0.00025879	2.2434e-11	0.000318763	1.22068e-22	3.98857e-05	1.62548e-26	NA	NA	0.031429	5.34283e-09	0.0734416	1.55454e-19	0.0119403	2.47331e-23	NA	NA
MED24	5e-10	2.79969e-07	-6.2191	Artery_Tibial	1.65806e-14	3.41672e-11	7.6747	Prostate	1.36945e-17	2.25671e-14	-8.53768	NA	NA	NA	1	1	1	0	3	-3.6534	6.68924	3.59955	-9.79183	-4.30529	10.2873	NA	NA	0.00025879	2.2434e-11	0.000318763	1.22068e-22	1.6677e-05	8.03585e-25	NA	NA	0.031429	5.34283e-09	0.0734416	1.55454e-19	0.00589763	8.48068e-22	NA	NA
MED24	5e-10	2.79969e-07	-6.2191	Artery_Tibial	1.65806e-14	3.41672e-11	7.6747	Skin_Not_Sun_Exposed_Suprapubic	1.36945e-17	2.4345e-14	-8.53768	NA	NA	NA	1	1	1	0	3	-3.6534	6.68924	3.59955	-9.79183	-4.30529	10.2873	NA	NA	0.00025879	2.2434e-11	0.000318763	1.22068e-22	1.6677e-05	8.03585e-25	NA	NA	0.031429	5.34283e-09	0.0734416	1.55454e-19	0.00563086	7.67631e-22	NA	NA
MED24	5e-10	2.79969e-07	-6.2191	Artery_Tibial	1.65806e-14	3.41672e-11	7.6747	Skin_Sun_Exposed_Lower_leg	6.80602e-19	2.44147e-15	-8.87802	NA	NA	NA	1	1	1	0	3	-3.6534	6.68924	3.59955	-9.79183	-4.53683	10.6095	NA	NA	0.00025879	2.2434e-11	0.000318763	1.22068e-22	5.71056e-06	2.69252e-26	NA	NA	0.031429	5.34283e-09	0.0734416	1.55454e-19	0.00232505	3.36465e-23	NA	NA
MED24	5e-10	2.79969e-07	-6.2191	Artery_Tibial	1.65806e-14	3.41672e-11	7.6747	Small_Intestine_Terminal_Ileum	2.6266e-19	1.27964e-15	-8.98334	NA	NA	NA	1	1	1	0	3	-3.6534	6.68924	3.59955	-9.79183	-4.31502	11.0879	NA	NA	0.00025879	2.2434e-11	0.000318763	1.22068e-22	1.59591e-05	1.43651e-28	NA	NA	0.031429	5.34283e-09	0.0734416	1.55454e-19	0.00550625	2.58538e-25	NA	NA
MED24	5e-10	2.79969e-07	-6.2191	Artery_Tibial	1.65806e-14	3.41672e-11	7.6747	Spleen	1.36945e-17	2.7274e-14	-8.53768	NA	NA	NA	1	1	1	0	3	-3.6534	6.68924	3.59955	-9.79183	-4.30529	10.2873	NA	NA	0.00025879	2.2434e-11	0.000318763	1.22068e-22	1.6677e-05	8.03585e-25	NA	NA	0.031429	5.34283e-09	0.0734416	1.55454e-19	0.0063143	7.84952e-22	NA	NA
MED24	5e-10	2.79969e-07	-6.2191	Artery_Tibial	1.65806e-14	3.41672e-11	7.6747	Stomach	6.80602e-19	2.64122e-15	-8.87802	NA	NA	NA	1	1	1	0	3	-3.6534	6.68924	3.59955	-9.79183	-4.53683	10.6095	NA	NA	0.00025879	2.2434e-11	0.000318763	1.22068e-22	5.71056e-06	2.69252e-26	NA	NA	0.031429	5.34283e-09	0.0734416	1.55454e-19	0.00277888	4.77939e-23	NA	NA
MED24	5e-10	2.79969e-07	-6.2191	Artery_Tibial	1.65806e-14	3.41672e-11	7.6747	Testis	6.80602e-19	3.165e-15	-8.87802	NA	NA	NA	1	1	1	0	3	-3.6534	6.68924	3.59955	-9.79183	-4.53683	10.6095	NA	NA	0.00025879	2.2434e-11	0.000318763	1.22068e-22	5.71056e-06	2.69252e-26	NA	NA	0.031429	5.34283e-09	0.0734416	1.55454e-19	0.00384436	3.67253e-23	NA	NA
MED24	5e-10	2.79969e-07	-6.2191	Artery_Tibial	1.65806e-14	3.41672e-11	7.6747	Thyroid	6.80602e-19	2.61469e-15	-8.87802	NA	NA	NA	1	1	1	0	3	-3.6534	6.68924	3.59955	-9.79183	-4.53683	10.6095	NA	NA	0.00025879	2.2434e-11	0.000318763	1.22068e-22	5.71056e-06	2.69252e-26	NA	NA	0.031429	5.34283e-09	0.0734416	1.55454e-19	0.00240209	3.60229e-23	NA	NA
MED24	5e-10	2.79969e-07	-6.2191	Artery_Tibial	1.65806e-14	3.41672e-11	7.6747	Uterus	1.65071e-19	6.85397e-16	-9.03429	NA	NA	NA	1	1	1	0	3	-3.6534	6.68924	3.59955	-9.79183	-4.34533	11.1436	NA	NA	0.00025879	2.2434e-11	0.000318763	1.22068e-22	1.39068e-05	7.69427e-29	NA	NA	0.031429	5.34283e-09	0.0734416	1.55454e-19	0.00579856	1.46311e-25	NA	NA
MED24	5e-10	2.79969e-07	-6.2191	Artery_Tibial	1.65806e-14	3.41672e-11	7.6747	Vagina	7.2806e-19	2.83284e-15	-8.87052	NA	NA	NA	1	1	1	0	3	-3.6534	6.68924	3.59955	-9.79183	-4.27005	10.9373	NA	NA	0.00025879	2.2434e-11	0.000318763	1.22068e-22	1.95428e-05	7.64338e-28	NA	NA	0.031429	5.34283e-09	0.0734416	1.55454e-19	0.00673038	1.45285e-24	NA	NA
MED24	5e-10	2.79969e-07	-6.2191	Artery_Tibial	1.65806e-14	3.41672e-11	7.6747	Whole_Blood	3.92622e-18	7.2368e-15	-8.68091	NA	NA	NA	1	1	1	0	3	-3.6534	6.68924	3.59955	-9.79183	-4.14186	10.7488	NA	NA	0.00025879	2.2434e-11	0.000318763	1.22068e-22	3.44506e-05	6.0053e-27	NA	NA	0.031429	5.34283e-09	0.0734416	1.55454e-19	0.010695	6.08653e-24	NA	NA
MED24	5e-10	2.79969e-07	-6.2191	Artery_Tibial	1.65806e-14	3.41672e-11	7.6747	smultixcan	6.01108e-25	1.37295e-20	2.19106	NA	NA	NA	1	1	1	0	3	-3.6534	6.68924	3.59955	-9.79183	0.622934	-3.59376	NA	NA	0.00025879	2.2434e-11	0.000318763	1.22068e-22	9.09464e-06	6.99754e-41	NA	NA	0.031429	5.34283e-09	0.0734416	1.55454e-19	0.00379139	1.59237e-37	NA	NA
MED24	5e-10	2.79969e-07	-6.2191	Brain_Anterior_cingulate_cortex_BA24	1.06076e-10	1.67827e-07	-6.45803	Adipose_Subcutaneous	2.13713e-18	4.37792e-15	-8.74981	NA	NA	NA	1	1	1	0	3	-3.6534	6.68924	-2.36985	9.75709	-4.20603	10.7957	NA	NA	0.00025879	2.2434e-11	0.0177954	1.72021e-22	2.59901e-05	3.60574e-27	NA	NA	0.031429	5.34283e-09	0.494719	1.65183e-19	0.00719968	5.61315e-24	NA	NA
MED24	5e-10	2.79969e-07	-6.2191	Brain_Anterior_cingulate_cortex_BA24	1.06076e-10	1.67827e-07	-6.45803	Adipose_Visceral_Omentum	1.36945e-17	2.16654e-14	-8.53768	NA	NA	NA	1	1	1	0	3	-3.6534	6.68924	-2.36985	9.75709	-4.30529	10.2873	NA	NA	0.00025879	2.2434e-11	0.0177954	1.72021e-22	1.6677e-05	8.03585e-25	NA	NA	0.031429	5.34283e-09	0.494719	1.65183e-19	0.00608345	7.59273e-22	NA	NA
MED24	5e-10	2.79969e-07	-6.2191	Brain_Anterior_cingulate_cortex_BA24	1.06076e-10	1.67827e-07	-6.45803	Adrenal_Gland	6.80602e-19	2.336e-15	-8.87802	NA	NA	NA	1	1	1	0	3	-3.6534	6.68924	-2.36985	9.75709	-4.53683	10.6095	NA	NA	0.00025879	2.2434e-11	0.0177954	1.72021e-22	5.71056e-06	2.69252e-26	NA	NA	0.031429	5.34283e-09	0.494719	1.65183e-19	0.00392733	2.97285e-23	NA	NA
MED24	5e-10	2.79969e-07	-6.2191	Brain_Anterior_cingulate_cortex_BA24	1.06076e-10	1.67827e-07	-6.45803	Artery_Aorta	6.80602e-19	1.73225e-15	-8.87802	NA	NA	NA	1	1	1	0	3	-3.6534	6.68924	-2.36985	9.75709	-4.53683	10.6095	NA	NA	0.00025879	2.2434e-11	0.0177954	1.72021e-22	5.71056e-06	2.69252e-26	NA	NA	0.031429	5.34283e-09	0.494719	1.65183e-19	0.00365456	3.91382e-23	NA	NA
MED24	5e-10	2.79969e-07	-6.2191	Brain_Anterior_cingulate_cortex_BA24	1.06076e-10	1.67827e-07	-6.45803	Artery_Coronary	6.80602e-19	2.10578e-15	-8.87802	NA	NA	NA	1	1	1	0	3	-3.6534	6.68924	-2.36985	9.75709	-4.53683	10.6095	NA	NA	0.00025879	2.2434e-11	0.0177954	1.72021e-22	5.71056e-06	2.69252e-26	NA	NA	0.031429	5.34283e-09	0.494719	1.65183e-19	0.00315899	4.0707e-23	NA	NA
MED24	5e-10	2.79969e-07	-6.2191	Brain_Anterior_cingulate_cortex_BA24	1.06076e-10	1.67827e-07	-6.45803	Artery_Tibial	3.6286e-18	5.62578e-15	8.68987	NA	NA	NA	1	1	1	0	3	-3.6534	6.68924	-2.36985	9.75709	4.17424	-10.7254	NA	NA	0.00025879	2.2434e-11	0.0177954	1.72021e-22	2.98981e-05	7.73376e-27	NA	NA	0.031429	5.34283e-09	0.494719	1.65183e-19	0.00980985	1.09022e-23	NA	NA
MED24	5e-10	2.79969e-07	-6.2191	Brain_Anterior_cingulate_cortex_BA24	1.06076e-10	1.67827e-07	-6.45803	Brain_Amygdala	1.36945e-17	4.10424e-14	8.53768	NA	NA	NA	1	1	1	0	3	-3.6534	6.68924	-2.36985	9.75709	4.30529	-10.2873	NA	NA	0.00025879	2.2434e-11	0.0177954	1.72021e-22	1.6677e-05	8.03585e-25	NA	NA	0.031429	5.34283e-09	0.494719	1.65183e-19	0.00674786	1.16384e-21	NA	NA
MED24	5e-10	2.79969e-07	-6.2191	Brain_Anterior_cingulate_cortex_BA24	1.06076e-10	1.67827e-07	-6.45803	Brain_Anterior_cingulate_cortex_BA24	6.80602e-19	3.6761e-15	-8.87802	NA	NA	NA	1	1	1	0	3	-3.6534	6.68924	-2.36985	9.75709	-4.53683	10.6095	NA	NA	0.00025879	2.2434e-11	0.0177954	1.72021e-22	5.71056e-06	2.69252e-26	NA	NA	0.031429	5.34283e-09	0.494719	1.65183e-19	0.00420776	4.6854e-23	NA	NA
MED24	5e-10	2.79969e-07	-6.2191	Brain_Anterior_cingulate_cortex_BA24	1.06076e-10	1.67827e-07	-6.45803	Brain_Caudate_basal_ganglia	1.36945e-17	2.73776e-14	-8.53768	NA	NA	NA	1	1	1	0	3	-3.6534	6.68924	-2.36985	9.75709	-4.30529	10.2873	NA	NA	0.00025879	2.2434e-11	0.0177954	1.72021e-22	1.6677e-05	8.03585e-25	NA	NA	0.031429	5.34283e-09	0.494719	1.65183e-19	0.00685138	1.06268e-21	NA	NA
MED24	5e-10	2.79969e-07	-6.2191	Brain_Anterior_cingulate_cortex_BA24	1.06076e-10	1.67827e-07	-6.45803	Brain_Cerebellar_Hemisphere	6.80602e-19	2.0282e-15	-8.87802	NA	NA	NA	1	1	1	0	3	-3.6534	6.68924	-2.36985	9.75709	-4.53683	10.6095	NA	NA	0.00025879	2.2434e-11	0.0177954	1.72021e-22	5.71056e-06	2.69252e-26	NA	NA	0.031429	5.34283e-09	0.494719	1.65183e-19	0.00340802	3.81983e-23	NA	NA
MED24	5e-10	2.79969e-07	-6.2191	Brain_Anterior_cingulate_cortex_BA24	1.06076e-10	1.67827e-07	-6.45803	Brain_Cerebellum	6.80602e-19	1.90439e-15	-8.87802	NA	NA	NA	1	1	1	0	3	-3.6534	6.68924	-2.36985	9.75709	-4.53683	10.6095	NA	NA	0.00025879	2.2434e-11	0.0177954	1.72021e-22	5.71056e-06	2.69252e-26	NA	NA	0.031429	5.34283e-09	0.494719	1.65183e-19	0.00368447	3.93744e-23	NA	NA
MED24	5e-10	2.79969e-07	-6.2191	Brain_Anterior_cingulate_cortex_BA24	1.06076e-10	1.67827e-07	-6.45803	Brain_Cortex	1.36945e-17	3.28681e-14	-8.53768	NA	NA	NA	1	1	1	0	3	-3.6534	6.68924	-2.36985	9.75709	-4.30529	10.2873	NA	NA	0.00025879	2.2434e-11	0.0177954	1.72021e-22	1.6677e-05	8.03585e-25	NA	NA	0.031429	5.34283e-09	0.494719	1.65183e-19	0.00649009	8.87062e-22	NA	NA
MED24	5e-10	2.79969e-07	-6.2191	Brain_Anterior_cingulate_cortex_BA24	1.06076e-10	1.67827e-07	-6.45803	Brain_Frontal_Cortex_BA9	5.65418e-18	1.49823e-14	8.63933	NA	NA	NA	1	1	1	0	3	-3.6534	6.68924	-2.36985	9.75709	4.55767	-9.99907	NA	NA	0.00025879	2.2434e-11	0.0177954	1.72021e-22	5.17237e-06	1.53838e-23	NA	NA	0.031429	5.34283e-09	0.494719	1.65183e-19	0.00384596	1.37135e-20	NA	NA
MED24	5e-10	2.79969e-07	-6.2191	Brain_Anterior_cingulate_cortex_BA24	1.06076e-10	1.67827e-07	-6.45803	Brain_Hippocampus	1.36945e-17	4.64723e-14	-8.53768	NA	NA	NA	1	1	1	0	3	-3.6534	6.68924	-2.36985	9.75709	-4.30529	10.2873	NA	NA	0.00025879	2.2434e-11	0.0177954	1.72021e-22	1.6677e-05	8.03585e-25	NA	NA	0.031429	5.34283e-09	0.494719	1.65183e-19	0.00732752	1.42348e-21	NA	NA
MED24	5e-10	2.79969e-07	-6.2191	Brain_Anterior_cingulate_cortex_BA24	1.06076e-10	1.67827e-07	-6.45803	Brain_Hypothalamus	1.36945e-17	7.73089e-14	-8.53768	NA	NA	NA	1	1	1	0	3	-3.6534	6.68924	-2.36985	9.75709	-4.30529	10.2873	NA	NA	0.00025879	2.2434e-11	0.0177954	1.72021e-22	1.6677e-05	8.03585e-25	NA	NA	0.031429	5.34283e-09	0.494719	1.65183e-19	0.00665858	1.2258e-21	NA	NA
MED24	5e-10	2.79969e-07	-6.2191	Brain_Anterior_cingulate_cortex_BA24	1.06076e-10	1.67827e-07	-6.45803	Brain_Nucleus_accumbens_basal_ganglia	6.80602e-19	2.08358e-15	-8.87802	NA	NA	NA	1	1	1	0	3	-3.6534	6.68924	-2.36985	9.75709	-4.53683	10.6095	NA	NA	0.00025879	2.2434e-11	0.0177954	1.72021e-22	5.71056e-06	2.69252e-26	NA	NA	0.031429	5.34283e-09	0.494719	1.65183e-19	0.00283584	3.45221e-23	NA	NA
MED24	5e-10	2.79969e-07	-6.2191	Brain_Anterior_cingulate_cortex_BA24	1.06076e-10	1.67827e-07	-6.45803	Brain_Putamen_basal_ganglia	1.36945e-17	9.71945e-14	-8.53768	NA	NA	NA	1	1	1	0	3	-3.6534	6.68924	-2.36985	9.75709	-4.30529	10.2873	NA	NA	0.00025879	2.2434e-11	0.0177954	1.72021e-22	1.6677e-05	8.03585e-25	NA	NA	0.031429	5.34283e-09	0.494719	1.65183e-19	0.00736483	1.48931e-21	NA	NA
MED24	5e-10	2.79969e-07	-6.2191	Brain_Anterior_cingulate_cortex_BA24	1.06076e-10	1.67827e-07	-6.45803	Brain_Spinal_cord_cervical_c-1	1.36945e-17	3.66157e-14	-8.53768	NA	NA	NA	1	1	1	0	3	-3.6534	6.68924	-2.36985	9.75709	-4.30529	10.2873	NA	NA	0.00025879	2.2434e-11	0.0177954	1.72021e-22	1.6677e-05	8.03585e-25	NA	NA	0.031429	5.34283e-09	0.494719	1.65183e-19	0.00726361	1.32493e-21	NA	NA
MED24	5e-10	2.79969e-07	-6.2191	Brain_Anterior_cingulate_cortex_BA24	1.06076e-10	1.67827e-07	-6.45803	Brain_Substantia_nigra	8.75103e-13	8.95076e-10	-7.14885	NA	NA	NA	1	1	1	0	3	-3.6534	6.68924	-2.36985	9.75709	-3.11606	9.21074	NA	NA	0.00025879	2.2434e-11	0.0177954	1.72021e-22	0.00183285	3.23887e-20	NA	NA	0.031429	5.34283e-09	0.494719	1.65183e-19	0.160778	3.92313e-17	NA	NA
MED24	5e-10	2.79969e-07	-6.2191	Brain_Anterior_cingulate_cortex_BA24	1.06076e-10	1.67827e-07	-6.45803	Breast_Mammary_Tissue	6.80602e-19	2.16161e-15	-8.87802	NA	NA	NA	1	1	1	0	3	-3.6534	6.68924	-2.36985	9.75709	-4.53683	10.6095	NA	NA	0.00025879	2.2434e-11	0.0177954	1.72021e-22	5.71056e-06	2.69252e-26	NA	NA	0.031429	5.34283e-09	0.494719	1.65183e-19	0.00266501	3.3895e-23	NA	NA
MED24	5e-10	2.79969e-07	-6.2191	Brain_Anterior_cingulate_cortex_BA24	1.06076e-10	1.67827e-07	-6.45803	Cells_Cultured_fibroblasts	6.28618e-18	1.36004e-14	8.62722	NA	NA	NA	1	1	1	0	3	-3.6534	6.68924	-2.36985	9.75709	4.10996	-10.69	NA	NA	0.00025879	2.2434e-11	0.0177954	1.72021e-22	3.95724e-05	1.13379e-26	NA	NA	0.031429	5.34283e-09	0.494719	1.65183e-19	0.013732	1.66446e-23	NA	NA
MED24	5e-10	2.79969e-07	-6.2191	Brain_Anterior_cingulate_cortex_BA24	1.06076e-10	1.67827e-07	-6.45803	Cells_EBV-transformed_lymphocytes	1.36945e-17	2.54261e-14	8.53768	NA	NA	NA	1	1	1	0	3	-3.6534	6.68924	-2.36985	9.75709	4.30529	-10.2873	NA	NA	0.00025879	2.2434e-11	0.0177954	1.72021e-22	1.6677e-05	8.03585e-25	NA	NA	0.031429	5.34283e-09	0.494719	1.65183e-19	0.00673409	8.99367e-22	NA	NA
MED24	5e-10	2.79969e-07	-6.2191	Brain_Anterior_cingulate_cortex_BA24	1.06076e-10	1.67827e-07	-6.45803	Colon_Sigmoid	6.70755e-18	1.61559e-14	-8.61979	NA	NA	NA	1	1	1	0	3	-3.6534	6.68924	-2.36985	9.75709	-4.34799	10.3629	NA	NA	0.00025879	2.2434e-11	0.0177954	1.72021e-22	1.37389e-05	3.65732e-25	NA	NA	0.031429	5.34283e-09	0.494719	1.65183e-19	0.00624027	4.78597e-22	NA	NA
MED24	5e-10	2.79969e-07	-6.2191	Brain_Anterior_cingulate_cortex_BA24	1.06076e-10	1.67827e-07	-6.45803	Colon_Transverse	1.36945e-17	3.40682e-14	-8.53768	NA	NA	NA	1	1	1	0	3	-3.6534	6.68924	-2.36985	9.75709	-4.30529	10.2873	NA	NA	0.00025879	2.2434e-11	0.0177954	1.72021e-22	1.6677e-05	8.03585e-25	NA	NA	0.031429	5.34283e-09	0.494719	1.65183e-19	0.00587321	9.66445e-22	NA	NA
MED24	5e-10	2.79969e-07	-6.2191	Brain_Anterior_cingulate_cortex_BA24	1.06076e-10	1.67827e-07	-6.45803	Esophagus_Gastroesophageal_Junction	6.80602e-19	1.71667e-15	-8.87802	NA	NA	NA	1	1	1	0	3	-3.6534	6.68924	-2.36985	9.75709	-4.53683	10.6095	NA	NA	0.00025879	2.2434e-11	0.0177954	1.72021e-22	5.71056e-06	2.69252e-26	NA	NA	0.031429	5.34283e-09	0.494719	1.65183e-19	0.00362577	3.22314e-23	NA	NA
MED24	5e-10	2.79969e-07	-6.2191	Brain_Anterior_cingulate_cortex_BA24	1.06076e-10	1.67827e-07	-6.45803	Esophagus_Mucosa	9.42688e-19	2.39666e-15	-8.84171	NA	NA	NA	1	1	1	0	3	-3.6534	6.68924	-2.36985	9.75709	-4.25378	10.9047	NA	NA	0.00025879	2.2434e-11	0.0177954	1.72021e-22	2.10189e-05	1.09426e-27	NA	NA	0.031429	5.34283e-09	0.494719	1.65183e-19	0.00588052	1.68591e-24	NA	NA
MED24	5e-10	2.79969e-07	-6.2191	Brain_Anterior_cingulate_cortex_BA24	1.06076e-10	1.67827e-07	-6.45803	Esophagus_Muscularis	6.80602e-19	2.0806e-15	-8.87802	NA	NA	NA	1	1	1	0	3	-3.6534	6.68924	-2.36985	9.75709	-4.53683	10.6095	NA	NA	0.00025879	2.2434e-11	0.0177954	1.72021e-22	5.71056e-06	2.69252e-26	NA	NA	0.031429	5.34283e-09	0.494719	1.65183e-19	0.00352362	3.18385e-23	NA	NA
MED24	5e-10	2.79969e-07	-6.2191	Brain_Anterior_cingulate_cortex_BA24	1.06076e-10	1.67827e-07	-6.45803	Heart_Atrial_Appendage	1.36945e-17	3.41255e-14	-8.53768	NA	NA	NA	1	1	1	0	3	-3.6534	6.68924	-2.36985	9.75709	-4.30529	10.2873	NA	NA	0.00025879	2.2434e-11	0.0177954	1.72021e-22	1.6677e-05	8.03585e-25	NA	NA	0.031429	5.34283e-09	0.494719	1.65183e-19	0.00723509	9.13097e-22	NA	NA
MED24	5e-10	2.79969e-07	-6.2191	Brain_Anterior_cingulate_cortex_BA24	1.06076e-10	1.67827e-07	-6.45803	Heart_Left_Ventricle	5.19947e-20	1.90777e-16	-9.1598	NA	NA	NA	1	1	1	0	3	-3.6534	6.68924	-2.36985	9.75709	-4.43616	11.3651	NA	NA	0.00025879	2.2434e-11	0.0177954	1.72021e-22	9.15761e-06	6.24146e-30	NA	NA	0.031429	5.34283e-09	0.494719	1.65183e-19	0.0045451	7.56005e-27	NA	NA
MED24	5e-10	2.79969e-07	-6.2191	Brain_Anterior_cingulate_cortex_BA24	1.06076e-10	1.67827e-07	-6.45803	Kidney_Cortex	4.05144e-18	5.72406e-15	8.67734	NA	NA	NA	1	1	1	0	3	-3.6534	6.68924	-2.36985	9.75709	4.15616	-10.7247	NA	NA	0.00025879	2.2434e-11	0.0177954	1.72021e-22	3.23635e-05	7.79153e-27	NA	NA	0.031429	5.34283e-09	0.494719	1.65183e-19	0.0100339	1.80413e-23	NA	NA
MED24	5e-10	2.79969e-07	-6.2191	Brain_Anterior_cingulate_cortex_BA24	1.06076e-10	1.67827e-07	-6.45803	Liver	1.36945e-17	3.38665e-14	-8.53768	NA	NA	NA	1	1	1	0	3	-3.6534	6.68924	-2.36985	9.75709	-4.30529	10.2873	NA	NA	0.00025879	2.2434e-11	0.0177954	1.72021e-22	1.6677e-05	8.03585e-25	NA	NA	0.031429	5.34283e-09	0.494719	1.65183e-19	0.00659012	9.23989e-22	NA	NA
MED24	5e-10	2.79969e-07	-6.2191	Brain_Anterior_cingulate_cortex_BA24	1.06076e-10	1.67827e-07	-6.45803	Lung	6.80602e-19	1.479e-15	-8.87802	NA	NA	NA	1	1	1	0	3	-3.6534	6.68924	-2.36985	9.75709	-4.53683	10.6095	NA	NA	0.00025879	2.2434e-11	0.0177954	1.72021e-22	5.71056e-06	2.69252e-26	NA	NA	0.031429	5.34283e-09	0.494719	1.65183e-19	0.00217785	3.65168e-23	NA	NA
MED24	5e-10	2.79969e-07	-6.2191	Brain_Anterior_cingulate_cortex_BA24	1.06076e-10	1.67827e-07	-6.45803	Minor_Salivary_Gland	6.80602e-19	2.91646e-15	-8.87802	NA	NA	NA	1	1	1	0	3	-3.6534	6.68924	-2.36985	9.75709	-4.53683	10.6095	NA	NA	0.00025879	2.2434e-11	0.0177954	1.72021e-22	5.71056e-06	2.69252e-26	NA	NA	0.031429	5.34283e-09	0.494719	1.65183e-19	0.00264699	5.64236e-23	NA	NA
MED24	5e-10	2.79969e-07	-6.2191	Brain_Anterior_cingulate_cortex_BA24	1.06076e-10	1.67827e-07	-6.45803	Muscle_Skeletal	2.00123e-18	6.08074e-15	8.75722	NA	NA	NA	1	1	1	0	3	-3.6534	6.68924	-2.36985	9.75709	4.22054	-10.7915	NA	NA	0.00025879	2.2434e-11	0.0177954	1.72021e-22	2.43716e-05	3.77776e-27	NA	NA	0.031429	5.34283e-09	0.494719	1.65183e-19	0.00884105	5.98633e-24	NA	NA
MED24	5e-10	2.79969e-07	-6.2191	Brain_Anterior_cingulate_cortex_BA24	1.06076e-10	1.67827e-07	-6.45803	Nerve_Tibial	2.24574e-18	4.88238e-15	-8.74421	NA	NA	NA	1	1	1	0	3	-3.6534	6.68924	-2.36985	9.75709	-4.20447	10.7874	NA	NA	0.00025879	2.2434e-11	0.0177954	1.72021e-22	2.61697e-05	3.94627e-27	NA	NA	0.031429	5.34283e-09	0.494719	1.65183e-19	0.00868503	5.97251e-24	NA	NA
MED24	5e-10	2.79969e-07	-6.2191	Brain_Anterior_cingulate_cortex_BA24	1.06076e-10	1.67827e-07	-6.45803	Ovary	6.80602e-19	2.95887e-15	-8.87802	NA	NA	NA	1	1	1	0	3	-3.6534	6.68924	-2.36985	9.75709	-4.53683	10.6095	NA	NA	0.00025879	2.2434e-11	0.0177954	1.72021e-22	5.71056e-06	2.69252e-26	NA	NA	0.031429	5.34283e-09	0.494719	1.65183e-19	0.00346156	3.89228e-23	NA	NA
MED24	5e-10	2.79969e-07	-6.2191	Brain_Anterior_cingulate_cortex_BA24	1.06076e-10	1.67827e-07	-6.45803	Pancreas	1.36945e-17	3.49697e-14	-8.53768	NA	NA	NA	1	1	1	0	3	-3.6534	6.68924	-2.36985	9.75709	-4.30529	10.2873	NA	NA	0.00025879	2.2434e-11	0.0177954	1.72021e-22	1.6677e-05	8.03585e-25	NA	NA	0.031429	5.34283e-09	0.494719	1.65183e-19	0.00625491	8.39258e-22	NA	NA
MED24	5e-10	2.79969e-07	-6.2191	Brain_Anterior_cingulate_cortex_BA24	1.06076e-10	1.67827e-07	-6.45803	Pituitary	7.45807e-18	1.83027e-14	8.60764	NA	NA	NA	1	1	1	0	3	-3.6534	6.68924	-2.36985	9.75709	4.10814	-10.6565	NA	NA	0.00025879	2.2434e-11	0.0177954	1.72021e-22	3.98857e-05	1.62548e-26	NA	NA	0.031429	5.34283e-09	0.494719	1.65183e-19	0.0119403	2.47331e-23	NA	NA
MED24	5e-10	2.79969e-07	-6.2191	Brain_Anterior_cingulate_cortex_BA24	1.06076e-10	1.67827e-07	-6.45803	Prostate	1.36945e-17	2.25671e-14	-8.53768	NA	NA	NA	1	1	1	0	3	-3.6534	6.68924	-2.36985	9.75709	-4.30529	10.2873	NA	NA	0.00025879	2.2434e-11	0.0177954	1.72021e-22	1.6677e-05	8.03585e-25	NA	NA	0.031429	5.34283e-09	0.494719	1.65183e-19	0.00589763	8.48068e-22	NA	NA
MED24	5e-10	2.79969e-07	-6.2191	Brain_Anterior_cingulate_cortex_BA24	1.06076e-10	1.67827e-07	-6.45803	Skin_Not_Sun_Exposed_Suprapubic	1.36945e-17	2.4345e-14	-8.53768	NA	NA	NA	1	1	1	0	3	-3.6534	6.68924	-2.36985	9.75709	-4.30529	10.2873	NA	NA	0.00025879	2.2434e-11	0.0177954	1.72021e-22	1.6677e-05	8.03585e-25	NA	NA	0.031429	5.34283e-09	0.494719	1.65183e-19	0.00563086	7.67631e-22	NA	NA
MED24	5e-10	2.79969e-07	-6.2191	Brain_Anterior_cingulate_cortex_BA24	1.06076e-10	1.67827e-07	-6.45803	Skin_Sun_Exposed_Lower_leg	6.80602e-19	2.44147e-15	-8.87802	NA	NA	NA	1	1	1	0	3	-3.6534	6.68924	-2.36985	9.75709	-4.53683	10.6095	NA	NA	0.00025879	2.2434e-11	0.0177954	1.72021e-22	5.71056e-06	2.69252e-26	NA	NA	0.031429	5.34283e-09	0.494719	1.65183e-19	0.00232505	3.36465e-23	NA	NA
MED24	5e-10	2.79969e-07	-6.2191	Brain_Anterior_cingulate_cortex_BA24	1.06076e-10	1.67827e-07	-6.45803	Small_Intestine_Terminal_Ileum	2.6266e-19	1.27964e-15	-8.98334	NA	NA	NA	1	1	1	0	3	-3.6534	6.68924	-2.36985	9.75709	-4.31502	11.0879	NA	NA	0.00025879	2.2434e-11	0.0177954	1.72021e-22	1.59591e-05	1.43651e-28	NA	NA	0.031429	5.34283e-09	0.494719	1.65183e-19	0.00550625	2.58538e-25	NA	NA
MED24	5e-10	2.79969e-07	-6.2191	Brain_Anterior_cingulate_cortex_BA24	1.06076e-10	1.67827e-07	-6.45803	Spleen	1.36945e-17	2.7274e-14	-8.53768	NA	NA	NA	1	1	1	0	3	-3.6534	6.68924	-2.36985	9.75709	-4.30529	10.2873	NA	NA	0.00025879	2.2434e-11	0.0177954	1.72021e-22	1.6677e-05	8.03585e-25	NA	NA	0.031429	5.34283e-09	0.494719	1.65183e-19	0.0063143	7.84952e-22	NA	NA
MED24	5e-10	2.79969e-07	-6.2191	Brain_Anterior_cingulate_cortex_BA24	1.06076e-10	1.67827e-07	-6.45803	Stomach	6.80602e-19	2.64122e-15	-8.87802	NA	NA	NA	1	1	1	0	3	-3.6534	6.68924	-2.36985	9.75709	-4.53683	10.6095	NA	NA	0.00025879	2.2434e-11	0.0177954	1.72021e-22	5.71056e-06	2.69252e-26	NA	NA	0.031429	5.34283e-09	0.494719	1.65183e-19	0.00277888	4.77939e-23	NA	NA
MED24	5e-10	2.79969e-07	-6.2191	Brain_Anterior_cingulate_cortex_BA24	1.06076e-10	1.67827e-07	-6.45803	Testis	6.80602e-19	3.165e-15	-8.87802	NA	NA	NA	1	1	1	0	3	-3.6534	6.68924	-2.36985	9.75709	-4.53683	10.6095	NA	NA	0.00025879	2.2434e-11	0.0177954	1.72021e-22	5.71056e-06	2.69252e-26	NA	NA	0.031429	5.34283e-09	0.494719	1.65183e-19	0.00384436	3.67253e-23	NA	NA
MED24	5e-10	2.79969e-07	-6.2191	Brain_Anterior_cingulate_cortex_BA24	1.06076e-10	1.67827e-07	-6.45803	Thyroid	6.80602e-19	2.61469e-15	-8.87802	NA	NA	NA	1	1	1	0	3	-3.6534	6.68924	-2.36985	9.75709	-4.53683	10.6095	NA	NA	0.00025879	2.2434e-11	0.0177954	1.72021e-22	5.71056e-06	2.69252e-26	NA	NA	0.031429	5.34283e-09	0.494719	1.65183e-19	0.00240209	3.60229e-23	NA	NA
MED24	5e-10	2.79969e-07	-6.2191	Brain_Anterior_cingulate_cortex_BA24	1.06076e-10	1.67827e-07	-6.45803	Uterus	1.65071e-19	6.85397e-16	-9.03429	NA	NA	NA	1	1	1	0	3	-3.6534	6.68924	-2.36985	9.75709	-4.34533	11.1436	NA	NA	0.00025879	2.2434e-11	0.0177954	1.72021e-22	1.39068e-05	7.69427e-29	NA	NA	0.031429	5.34283e-09	0.494719	1.65183e-19	0.00579856	1.46311e-25	NA	NA
MED24	5e-10	2.79969e-07	-6.2191	Brain_Anterior_cingulate_cortex_BA24	1.06076e-10	1.67827e-07	-6.45803	Vagina	7.2806e-19	2.83284e-15	-8.87052	NA	NA	NA	1	1	1	0	3	-3.6534	6.68924	-2.36985	9.75709	-4.27005	10.9373	NA	NA	0.00025879	2.2434e-11	0.0177954	1.72021e-22	1.95428e-05	7.64338e-28	NA	NA	0.031429	5.34283e-09	0.494719	1.65183e-19	0.00673038	1.45285e-24	NA	NA
MED24	5e-10	2.79969e-07	-6.2191	Brain_Anterior_cingulate_cortex_BA24	1.06076e-10	1.67827e-07	-6.45803	Whole_Blood	3.92622e-18	7.2368e-15	-8.68091	NA	NA	NA	1	1	1	0	3	-3.6534	6.68924	-2.36985	9.75709	-4.14186	10.7488	NA	NA	0.00025879	2.2434e-11	0.0177954	1.72021e-22	3.44506e-05	6.0053e-27	NA	NA	0.031429	5.34283e-09	0.494719	1.65183e-19	0.010695	6.08653e-24	NA	NA
MED24	5e-10	2.79969e-07	-6.2191	Brain_Anterior_cingulate_cortex_BA24	1.06076e-10	1.67827e-07	-6.45803	smultixcan	6.01108e-25	1.37295e-20	2.19106	NA	NA	NA	1	1	1	0	3	-3.6534	6.68924	-2.36985	9.75709	0.622934	-3.59376	NA	NA	0.00025879	2.2434e-11	0.0177954	1.72021e-22	9.09464e-06	6.99754e-41	NA	NA	0.031429	5.34283e-09	0.494719	1.65183e-19	0.00379139	1.59237e-37	NA	NA
MED24	5e-10	2.79969e-07	-6.2191	Brain_Frontal_Cortex_BA9	1.21632e-14	4.68322e-11	-7.71432	Adipose_Subcutaneous	2.13713e-18	4.37792e-15	-8.74981	NA	NA	NA	1	1	1	0	3	-3.6534	6.68924	-3.3102	10.3123	-4.20603	10.7957	NA	NA	0.00025879	2.2434e-11	0.000932292	6.20224e-25	2.59901e-05	3.60574e-27	NA	NA	0.031429	5.34283e-09	0.129972	8.27999e-22	0.00719968	5.61315e-24	NA	NA
MED24	5e-10	2.79969e-07	-6.2191	Brain_Frontal_Cortex_BA9	1.21632e-14	4.68322e-11	-7.71432	Adipose_Visceral_Omentum	1.36945e-17	2.16654e-14	-8.53768	NA	NA	NA	1	1	1	0	3	-3.6534	6.68924	-3.3102	10.3123	-4.30529	10.2873	NA	NA	0.00025879	2.2434e-11	0.000932292	6.20224e-25	1.6677e-05	8.03585e-25	NA	NA	0.031429	5.34283e-09	0.129972	8.27999e-22	0.00608345	7.59273e-22	NA	NA
MED24	5e-10	2.79969e-07	-6.2191	Brain_Frontal_Cortex_BA9	1.21632e-14	4.68322e-11	-7.71432	Adrenal_Gland	6.80602e-19	2.336e-15	-8.87802	NA	NA	NA	1	1	1	0	3	-3.6534	6.68924	-3.3102	10.3123	-4.53683	10.6095	NA	NA	0.00025879	2.2434e-11	0.000932292	6.20224e-25	5.71056e-06	2.69252e-26	NA	NA	0.031429	5.34283e-09	0.129972	8.27999e-22	0.00392733	2.97285e-23	NA	NA
MED24	5e-10	2.79969e-07	-6.2191	Brain_Frontal_Cortex_BA9	1.21632e-14	4.68322e-11	-7.71432	Artery_Aorta	6.80602e-19	1.73225e-15	-8.87802	NA	NA	NA	1	1	1	0	3	-3.6534	6.68924	-3.3102	10.3123	-4.53683	10.6095	NA	NA	0.00025879	2.2434e-11	0.000932292	6.20224e-25	5.71056e-06	2.69252e-26	NA	NA	0.031429	5.34283e-09	0.129972	8.27999e-22	0.00365456	3.91382e-23	NA	NA
MED24	5e-10	2.79969e-07	-6.2191	Brain_Frontal_Cortex_BA9	1.21632e-14	4.68322e-11	-7.71432	Artery_Coronary	6.80602e-19	2.10578e-15	-8.87802	NA	NA	NA	1	1	1	0	3	-3.6534	6.68924	-3.3102	10.3123	-4.53683	10.6095	NA	NA	0.00025879	2.2434e-11	0.000932292	6.20224e-25	5.71056e-06	2.69252e-26	NA	NA	0.031429	5.34283e-09	0.129972	8.27999e-22	0.00315899	4.0707e-23	NA	NA
MED24	5e-10	2.79969e-07	-6.2191	Brain_Frontal_Cortex_BA9	1.21632e-14	4.68322e-11	-7.71432	Artery_Tibial	3.6286e-18	5.62578e-15	8.68987	NA	NA	NA	1	1	1	0	3	-3.6534	6.68924	-3.3102	10.3123	4.17424	-10.7254	NA	NA	0.00025879	2.2434e-11	0.000932292	6.20224e-25	2.98981e-05	7.73376e-27	NA	NA	0.031429	5.34283e-09	0.129972	8.27999e-22	0.00980985	1.09022e-23	NA	NA
MED24	5e-10	2.79969e-07	-6.2191	Brain_Frontal_Cortex_BA9	1.21632e-14	4.68322e-11	-7.71432	Brain_Amygdala	1.36945e-17	4.10424e-14	8.53768	NA	NA	NA	1	1	1	0	3	-3.6534	6.68924	-3.3102	10.3123	4.30529	-10.2873	NA	NA	0.00025879	2.2434e-11	0.000932292	6.20224e-25	1.6677e-05	8.03585e-25	NA	NA	0.031429	5.34283e-09	0.129972	8.27999e-22	0.00674786	1.16384e-21	NA	NA
MED24	5e-10	2.79969e-07	-6.2191	Brain_Frontal_Cortex_BA9	1.21632e-14	4.68322e-11	-7.71432	Brain_Anterior_cingulate_cortex_BA24	6.80602e-19	3.6761e-15	-8.87802	NA	NA	NA	1	1	1	0	3	-3.6534	6.68924	-3.3102	10.3123	-4.53683	10.6095	NA	NA	0.00025879	2.2434e-11	0.000932292	6.20224e-25	5.71056e-06	2.69252e-26	NA	NA	0.031429	5.34283e-09	0.129972	8.27999e-22	0.00420776	4.6854e-23	NA	NA
MED24	5e-10	2.79969e-07	-6.2191	Brain_Frontal_Cortex_BA9	1.21632e-14	4.68322e-11	-7.71432	Brain_Caudate_basal_ganglia	1.36945e-17	2.73776e-14	-8.53768	NA	NA	NA	1	1	1	0	3	-3.6534	6.68924	-3.3102	10.3123	-4.30529	10.2873	NA	NA	0.00025879	2.2434e-11	0.000932292	6.20224e-25	1.6677e-05	8.03585e-25	NA	NA	0.031429	5.34283e-09	0.129972	8.27999e-22	0.00685138	1.06268e-21	NA	NA
MED24	5e-10	2.79969e-07	-6.2191	Brain_Frontal_Cortex_BA9	1.21632e-14	4.68322e-11	-7.71432	Brain_Cerebellar_Hemisphere	6.80602e-19	2.0282e-15	-8.87802	NA	NA	NA	1	1	1	0	3	-3.6534	6.68924	-3.3102	10.3123	-4.53683	10.6095	NA	NA	0.00025879	2.2434e-11	0.000932292	6.20224e-25	5.71056e-06	2.69252e-26	NA	NA	0.031429	5.34283e-09	0.129972	8.27999e-22	0.00340802	3.81983e-23	NA	NA
MED24	5e-10	2.79969e-07	-6.2191	Brain_Frontal_Cortex_BA9	1.21632e-14	4.68322e-11	-7.71432	Brain_Cerebellum	6.80602e-19	1.90439e-15	-8.87802	NA	NA	NA	1	1	1	0	3	-3.6534	6.68924	-3.3102	10.3123	-4.53683	10.6095	NA	NA	0.00025879	2.2434e-11	0.000932292	6.20224e-25	5.71056e-06	2.69252e-26	NA	NA	0.031429	5.34283e-09	0.129972	8.27999e-22	0.00368447	3.93744e-23	NA	NA
MED24	5e-10	2.79969e-07	-6.2191	Brain_Frontal_Cortex_BA9	1.21632e-14	4.68322e-11	-7.71432	Brain_Cortex	1.36945e-17	3.28681e-14	-8.53768	NA	NA	NA	1	1	1	0	3	-3.6534	6.68924	-3.3102	10.3123	-4.30529	10.2873	NA	NA	0.00025879	2.2434e-11	0.000932292	6.20224e-25	1.6677e-05	8.03585e-25	NA	NA	0.031429	5.34283e-09	0.129972	8.27999e-22	0.00649009	8.87062e-22	NA	NA
MED24	5e-10	2.79969e-07	-6.2191	Brain_Frontal_Cortex_BA9	1.21632e-14	4.68322e-11	-7.71432	Brain_Frontal_Cortex_BA9	5.65418e-18	1.49823e-14	8.63933	NA	NA	NA	1	1	1	0	3	-3.6534	6.68924	-3.3102	10.3123	4.55767	-9.99907	NA	NA	0.00025879	2.2434e-11	0.000932292	6.20224e-25	5.17237e-06	1.53838e-23	NA	NA	0.031429	5.34283e-09	0.129972	8.27999e-22	0.00384596	1.37135e-20	NA	NA
MED24	5e-10	2.79969e-07	-6.2191	Brain_Frontal_Cortex_BA9	1.21632e-14	4.68322e-11	-7.71432	Brain_Hippocampus	1.36945e-17	4.64723e-14	-8.53768	NA	NA	NA	1	1	1	0	3	-3.6534	6.68924	-3.3102	10.3123	-4.30529	10.2873	NA	NA	0.00025879	2.2434e-11	0.000932292	6.20224e-25	1.6677e-05	8.03585e-25	NA	NA	0.031429	5.34283e-09	0.129972	8.27999e-22	0.00732752	1.42348e-21	NA	NA
MED24	5e-10	2.79969e-07	-6.2191	Brain_Frontal_Cortex_BA9	1.21632e-14	4.68322e-11	-7.71432	Brain_Hypothalamus	1.36945e-17	7.73089e-14	-8.53768	NA	NA	NA	1	1	1	0	3	-3.6534	6.68924	-3.3102	10.3123	-4.30529	10.2873	NA	NA	0.00025879	2.2434e-11	0.000932292	6.20224e-25	1.6677e-05	8.03585e-25	NA	NA	0.031429	5.34283e-09	0.129972	8.27999e-22	0.00665858	1.2258e-21	NA	NA
MED24	5e-10	2.79969e-07	-6.2191	Brain_Frontal_Cortex_BA9	1.21632e-14	4.68322e-11	-7.71432	Brain_Nucleus_accumbens_basal_ganglia	6.80602e-19	2.08358e-15	-8.87802	NA	NA	NA	1	1	1	0	3	-3.6534	6.68924	-3.3102	10.3123	-4.53683	10.6095	NA	NA	0.00025879	2.2434e-11	0.000932292	6.20224e-25	5.71056e-06	2.69252e-26	NA	NA	0.031429	5.34283e-09	0.129972	8.27999e-22	0.00283584	3.45221e-23	NA	NA
MED24	5e-10	2.79969e-07	-6.2191	Brain_Frontal_Cortex_BA9	1.21632e-14	4.68322e-11	-7.71432	Brain_Putamen_basal_ganglia	1.36945e-17	9.71945e-14	-8.53768	NA	NA	NA	1	1	1	0	3	-3.6534	6.68924	-3.3102	10.3123	-4.30529	10.2873	NA	NA	0.00025879	2.2434e-11	0.000932292	6.20224e-25	1.6677e-05	8.03585e-25	NA	NA	0.031429	5.34283e-09	0.129972	8.27999e-22	0.00736483	1.48931e-21	NA	NA
MED24	5e-10	2.79969e-07	-6.2191	Brain_Frontal_Cortex_BA9	1.21632e-14	4.68322e-11	-7.71432	Brain_Spinal_cord_cervical_c-1	1.36945e-17	3.66157e-14	-8.53768	NA	NA	NA	1	1	1	0	3	-3.6534	6.68924	-3.3102	10.3123	-4.30529	10.2873	NA	NA	0.00025879	2.2434e-11	0.000932292	6.20224e-25	1.6677e-05	8.03585e-25	NA	NA	0.031429	5.34283e-09	0.129972	8.27999e-22	0.00726361	1.32493e-21	NA	NA
MED24	5e-10	2.79969e-07	-6.2191	Brain_Frontal_Cortex_BA9	1.21632e-14	4.68322e-11	-7.71432	Brain_Substantia_nigra	8.75103e-13	8.95076e-10	-7.14885	NA	NA	NA	1	1	1	0	3	-3.6534	6.68924	-3.3102	10.3123	-3.11606	9.21074	NA	NA	0.00025879	2.2434e-11	0.000932292	6.20224e-25	0.00183285	3.23887e-20	NA	NA	0.031429	5.34283e-09	0.129972	8.27999e-22	0.160778	3.92313e-17	NA	NA
MED24	5e-10	2.79969e-07	-6.2191	Brain_Frontal_Cortex_BA9	1.21632e-14	4.68322e-11	-7.71432	Breast_Mammary_Tissue	6.80602e-19	2.16161e-15	-8.87802	NA	NA	NA	1	1	1	0	3	-3.6534	6.68924	-3.3102	10.3123	-4.53683	10.6095	NA	NA	0.00025879	2.2434e-11	0.000932292	6.20224e-25	5.71056e-06	2.69252e-26	NA	NA	0.031429	5.34283e-09	0.129972	8.27999e-22	0.00266501	3.3895e-23	NA	NA
MED24	5e-10	2.79969e-07	-6.2191	Brain_Frontal_Cortex_BA9	1.21632e-14	4.68322e-11	-7.71432	Cells_Cultured_fibroblasts	6.28618e-18	1.36004e-14	8.62722	NA	NA	NA	1	1	1	0	3	-3.6534	6.68924	-3.3102	10.3123	4.10996	-10.69	NA	NA	0.00025879	2.2434e-11	0.000932292	6.20224e-25	3.95724e-05	1.13379e-26	NA	NA	0.031429	5.34283e-09	0.129972	8.27999e-22	0.013732	1.66446e-23	NA	NA
MED24	5e-10	2.79969e-07	-6.2191	Brain_Frontal_Cortex_BA9	1.21632e-14	4.68322e-11	-7.71432	Cells_EBV-transformed_lymphocytes	1.36945e-17	2.54261e-14	8.53768	NA	NA	NA	1	1	1	0	3	-3.6534	6.68924	-3.3102	10.3123	4.30529	-10.2873	NA	NA	0.00025879	2.2434e-11	0.000932292	6.20224e-25	1.6677e-05	8.03585e-25	NA	NA	0.031429	5.34283e-09	0.129972	8.27999e-22	0.00673409	8.99367e-22	NA	NA
MED24	5e-10	2.79969e-07	-6.2191	Brain_Frontal_Cortex_BA9	1.21632e-14	4.68322e-11	-7.71432	Colon_Sigmoid	6.70755e-18	1.61559e-14	-8.61979	NA	NA	NA	1	1	1	0	3	-3.6534	6.68924	-3.3102	10.3123	-4.34799	10.3629	NA	NA	0.00025879	2.2434e-11	0.000932292	6.20224e-25	1.37389e-05	3.65732e-25	NA	NA	0.031429	5.34283e-09	0.129972	8.27999e-22	0.00624027	4.78597e-22	NA	NA
MED24	5e-10	2.79969e-07	-6.2191	Brain_Frontal_Cortex_BA9	1.21632e-14	4.68322e-11	-7.71432	Colon_Transverse	1.36945e-17	3.40682e-14	-8.53768	NA	NA	NA	1	1	1	0	3	-3.6534	6.68924	-3.3102	10.3123	-4.30529	10.2873	NA	NA	0.00025879	2.2434e-11	0.000932292	6.20224e-25	1.6677e-05	8.03585e-25	NA	NA	0.031429	5.34283e-09	0.129972	8.27999e-22	0.00587321	9.66445e-22	NA	NA
MED24	5e-10	2.79969e-07	-6.2191	Brain_Frontal_Cortex_BA9	1.21632e-14	4.68322e-11	-7.71432	Esophagus_Gastroesophageal_Junction	6.80602e-19	1.71667e-15	-8.87802	NA	NA	NA	1	1	1	0	3	-3.6534	6.68924	-3.3102	10.3123	-4.53683	10.6095	NA	NA	0.00025879	2.2434e-11	0.000932292	6.20224e-25	5.71056e-06	2.69252e-26	NA	NA	0.031429	5.34283e-09	0.129972	8.27999e-22	0.00362577	3.22314e-23	NA	NA
MED24	5e-10	2.79969e-07	-6.2191	Brain_Frontal_Cortex_BA9	1.21632e-14	4.68322e-11	-7.71432	Esophagus_Mucosa	9.42688e-19	2.39666e-15	-8.84171	NA	NA	NA	1	1	1	0	3	-3.6534	6.68924	-3.3102	10.3123	-4.25378	10.9047	NA	NA	0.00025879	2.2434e-11	0.000932292	6.20224e-25	2.10189e-05	1.09426e-27	NA	NA	0.031429	5.34283e-09	0.129972	8.27999e-22	0.00588052	1.68591e-24	NA	NA
MED24	5e-10	2.79969e-07	-6.2191	Brain_Frontal_Cortex_BA9	1.21632e-14	4.68322e-11	-7.71432	Esophagus_Muscularis	6.80602e-19	2.0806e-15	-8.87802	NA	NA	NA	1	1	1	0	3	-3.6534	6.68924	-3.3102	10.3123	-4.53683	10.6095	NA	NA	0.00025879	2.2434e-11	0.000932292	6.20224e-25	5.71056e-06	2.69252e-26	NA	NA	0.031429	5.34283e-09	0.129972	8.27999e-22	0.00352362	3.18385e-23	NA	NA
MED24	5e-10	2.79969e-07	-6.2191	Brain_Frontal_Cortex_BA9	1.21632e-14	4.68322e-11	-7.71432	Heart_Atrial_Appendage	1.36945e-17	3.41255e-14	-8.53768	NA	NA	NA	1	1	1	0	3	-3.6534	6.68924	-3.3102	10.3123	-4.30529	10.2873	NA	NA	0.00025879	2.2434e-11	0.000932292	6.20224e-25	1.6677e-05	8.03585e-25	NA	NA	0.031429	5.34283e-09	0.129972	8.27999e-22	0.00723509	9.13097e-22	NA	NA
MED24	5e-10	2.79969e-07	-6.2191	Brain_Frontal_Cortex_BA9	1.21632e-14	4.68322e-11	-7.71432	Heart_Left_Ventricle	5.19947e-20	1.90777e-16	-9.1598	NA	NA	NA	1	1	1	0	3	-3.6534	6.68924	-3.3102	10.3123	-4.43616	11.3651	NA	NA	0.00025879	2.2434e-11	0.000932292	6.20224e-25	9.15761e-06	6.24146e-30	NA	NA	0.031429	5.34283e-09	0.129972	8.27999e-22	0.0045451	7.56005e-27	NA	NA
MED24	5e-10	2.79969e-07	-6.2191	Brain_Frontal_Cortex_BA9	1.21632e-14	4.68322e-11	-7.71432	Kidney_Cortex	4.05144e-18	5.72406e-15	8.67734	NA	NA	NA	1	1	1	0	3	-3.6534	6.68924	-3.3102	10.3123	4.15616	-10.7247	NA	NA	0.00025879	2.2434e-11	0.000932292	6.20224e-25	3.23635e-05	7.79153e-27	NA	NA	0.031429	5.34283e-09	0.129972	8.27999e-22	0.0100339	1.80413e-23	NA	NA
MED24	5e-10	2.79969e-07	-6.2191	Brain_Frontal_Cortex_BA9	1.21632e-14	4.68322e-11	-7.71432	Liver	1.36945e-17	3.38665e-14	-8.53768	NA	NA	NA	1	1	1	0	3	-3.6534	6.68924	-3.3102	10.3123	-4.30529	10.2873	NA	NA	0.00025879	2.2434e-11	0.000932292	6.20224e-25	1.6677e-05	8.03585e-25	NA	NA	0.031429	5.34283e-09	0.129972	8.27999e-22	0.00659012	9.23989e-22	NA	NA
MED24	5e-10	2.79969e-07	-6.2191	Brain_Frontal_Cortex_BA9	1.21632e-14	4.68322e-11	-7.71432	Lung	6.80602e-19	1.479e-15	-8.87802	NA	NA	NA	1	1	1	0	3	-3.6534	6.68924	-3.3102	10.3123	-4.53683	10.6095	NA	NA	0.00025879	2.2434e-11	0.000932292	6.20224e-25	5.71056e-06	2.69252e-26	NA	NA	0.031429	5.34283e-09	0.129972	8.27999e-22	0.00217785	3.65168e-23	NA	NA
MED24	5e-10	2.79969e-07	-6.2191	Brain_Frontal_Cortex_BA9	1.21632e-14	4.68322e-11	-7.71432	Minor_Salivary_Gland	6.80602e-19	2.91646e-15	-8.87802	NA	NA	NA	1	1	1	0	3	-3.6534	6.68924	-3.3102	10.3123	-4.53683	10.6095	NA	NA	0.00025879	2.2434e-11	0.000932292	6.20224e-25	5.71056e-06	2.69252e-26	NA	NA	0.031429	5.34283e-09	0.129972	8.27999e-22	0.00264699	5.64236e-23	NA	NA
MED24	5e-10	2.79969e-07	-6.2191	Brain_Frontal_Cortex_BA9	1.21632e-14	4.68322e-11	-7.71432	Muscle_Skeletal	2.00123e-18	6.08074e-15	8.75722	NA	NA	NA	1	1	1	0	3	-3.6534	6.68924	-3.3102	10.3123	4.22054	-10.7915	NA	NA	0.00025879	2.2434e-11	0.000932292	6.20224e-25	2.43716e-05	3.77776e-27	NA	NA	0.031429	5.34283e-09	0.129972	8.27999e-22	0.00884105	5.98633e-24	NA	NA
MED24	5e-10	2.79969e-07	-6.2191	Brain_Frontal_Cortex_BA9	1.21632e-14	4.68322e-11	-7.71432	Nerve_Tibial	2.24574e-18	4.88238e-15	-8.74421	NA	NA	NA	1	1	1	0	3	-3.6534	6.68924	-3.3102	10.3123	-4.20447	10.7874	NA	NA	0.00025879	2.2434e-11	0.000932292	6.20224e-25	2.61697e-05	3.94627e-27	NA	NA	0.031429	5.34283e-09	0.129972	8.27999e-22	0.00868503	5.97251e-24	NA	NA
MED24	5e-10	2.79969e-07	-6.2191	Brain_Frontal_Cortex_BA9	1.21632e-14	4.68322e-11	-7.71432	Ovary	6.80602e-19	2.95887e-15	-8.87802	NA	NA	NA	1	1	1	0	3	-3.6534	6.68924	-3.3102	10.3123	-4.53683	10.6095	NA	NA	0.00025879	2.2434e-11	0.000932292	6.20224e-25	5.71056e-06	2.69252e-26	NA	NA	0.031429	5.34283e-09	0.129972	8.27999e-22	0.00346156	3.89228e-23	NA	NA
MED24	5e-10	2.79969e-07	-6.2191	Brain_Frontal_Cortex_BA9	1.21632e-14	4.68322e-11	-7.71432	Pancreas	1.36945e-17	3.49697e-14	-8.53768	NA	NA	NA	1	1	1	0	3	-3.6534	6.68924	-3.3102	10.3123	-4.30529	10.2873	NA	NA	0.00025879	2.2434e-11	0.000932292	6.20224e-25	1.6677e-05	8.03585e-25	NA	NA	0.031429	5.34283e-09	0.129972	8.27999e-22	0.00625491	8.39258e-22	NA	NA
MED24	5e-10	2.79969e-07	-6.2191	Brain_Frontal_Cortex_BA9	1.21632e-14	4.68322e-11	-7.71432	Pituitary	7.45807e-18	1.83027e-14	8.60764	NA	NA	NA	1	1	1	0	3	-3.6534	6.68924	-3.3102	10.3123	4.10814	-10.6565	NA	NA	0.00025879	2.2434e-11	0.000932292	6.20224e-25	3.98857e-05	1.62548e-26	NA	NA	0.031429	5.34283e-09	0.129972	8.27999e-22	0.0119403	2.47331e-23	NA	NA
MED24	5e-10	2.79969e-07	-6.2191	Brain_Frontal_Cortex_BA9	1.21632e-14	4.68322e-11	-7.71432	Prostate	1.36945e-17	2.25671e-14	-8.53768	NA	NA	NA	1	1	1	0	3	-3.6534	6.68924	-3.3102	10.3123	-4.30529	10.2873	NA	NA	0.00025879	2.2434e-11	0.000932292	6.20224e-25	1.6677e-05	8.03585e-25	NA	NA	0.031429	5.34283e-09	0.129972	8.27999e-22	0.00589763	8.48068e-22	NA	NA
MED24	5e-10	2.79969e-07	-6.2191	Brain_Frontal_Cortex_BA9	1.21632e-14	4.68322e-11	-7.71432	Skin_Not_Sun_Exposed_Suprapubic	1.36945e-17	2.4345e-14	-8.53768	NA	NA	NA	1	1	1	0	3	-3.6534	6.68924	-3.3102	10.3123	-4.30529	10.2873	NA	NA	0.00025879	2.2434e-11	0.000932292	6.20224e-25	1.6677e-05	8.03585e-25	NA	NA	0.031429	5.34283e-09	0.129972	8.27999e-22	0.00563086	7.67631e-22	NA	NA
MED24	5e-10	2.79969e-07	-6.2191	Brain_Frontal_Cortex_BA9	1.21632e-14	4.68322e-11	-7.71432	Skin_Sun_Exposed_Lower_leg	6.80602e-19	2.44147e-15	-8.87802	NA	NA	NA	1	1	1	0	3	-3.6534	6.68924	-3.3102	10.3123	-4.53683	10.6095	NA	NA	0.00025879	2.2434e-11	0.000932292	6.20224e-25	5.71056e-06	2.69252e-26	NA	NA	0.031429	5.34283e-09	0.129972	8.27999e-22	0.00232505	3.36465e-23	NA	NA
MED24	5e-10	2.79969e-07	-6.2191	Brain_Frontal_Cortex_BA9	1.21632e-14	4.68322e-11	-7.71432	Small_Intestine_Terminal_Ileum	2.6266e-19	1.27964e-15	-8.98334	NA	NA	NA	1	1	1	0	3	-3.6534	6.68924	-3.3102	10.3123	-4.31502	11.0879	NA	NA	0.00025879	2.2434e-11	0.000932292	6.20224e-25	1.59591e-05	1.43651e-28	NA	NA	0.031429	5.34283e-09	0.129972	8.27999e-22	0.00550625	2.58538e-25	NA	NA
MED24	5e-10	2.79969e-07	-6.2191	Brain_Frontal_Cortex_BA9	1.21632e-14	4.68322e-11	-7.71432	Spleen	1.36945e-17	2.7274e-14	-8.53768	NA	NA	NA	1	1	1	0	3	-3.6534	6.68924	-3.3102	10.3123	-4.30529	10.2873	NA	NA	0.00025879	2.2434e-11	0.000932292	6.20224e-25	1.6677e-05	8.03585e-25	NA	NA	0.031429	5.34283e-09	0.129972	8.27999e-22	0.0063143	7.84952e-22	NA	NA
MED24	5e-10	2.79969e-07	-6.2191	Brain_Frontal_Cortex_BA9	1.21632e-14	4.68322e-11	-7.71432	Stomach	6.80602e-19	2.64122e-15	-8.87802	NA	NA	NA	1	1	1	0	3	-3.6534	6.68924	-3.3102	10.3123	-4.53683	10.6095	NA	NA	0.00025879	2.2434e-11	0.000932292	6.20224e-25	5.71056e-06	2.69252e-26	NA	NA	0.031429	5.34283e-09	0.129972	8.27999e-22	0.00277888	4.77939e-23	NA	NA
MED24	5e-10	2.79969e-07	-6.2191	Brain_Frontal_Cortex_BA9	1.21632e-14	4.68322e-11	-7.71432	Testis	6.80602e-19	3.165e-15	-8.87802	NA	NA	NA	1	1	1	0	3	-3.6534	6.68924	-3.3102	10.3123	-4.53683	10.6095	NA	NA	0.00025879	2.2434e-11	0.000932292	6.20224e-25	5.71056e-06	2.69252e-26	NA	NA	0.031429	5.34283e-09	0.129972	8.27999e-22	0.00384436	3.67253e-23	NA	NA
MED24	5e-10	2.79969e-07	-6.2191	Brain_Frontal_Cortex_BA9	1.21632e-14	4.68322e-11	-7.71432	Thyroid	6.80602e-19	2.61469e-15	-8.87802	NA	NA	NA	1	1	1	0	3	-3.6534	6.68924	-3.3102	10.3123	-4.53683	10.6095	NA	NA	0.00025879	2.2434e-11	0.000932292	6.20224e-25	5.71056e-06	2.69252e-26	NA	NA	0.031429	5.34283e-09	0.129972	8.27999e-22	0.00240209	3.60229e-23	NA	NA
MED24	5e-10	2.79969e-07	-6.2191	Brain_Frontal_Cortex_BA9	1.21632e-14	4.68322e-11	-7.71432	Uterus	1.65071e-19	6.85397e-16	-9.03429	NA	NA	NA	1	1	1	0	3	-3.6534	6.68924	-3.3102	10.3123	-4.34533	11.1436	NA	NA	0.00025879	2.2434e-11	0.000932292	6.20224e-25	1.39068e-05	7.69427e-29	NA	NA	0.031429	5.34283e-09	0.129972	8.27999e-22	0.00579856	1.46311e-25	NA	NA
MED24	5e-10	2.79969e-07	-6.2191	Brain_Frontal_Cortex_BA9	1.21632e-14	4.68322e-11	-7.71432	Vagina	7.2806e-19	2.83284e-15	-8.87052	NA	NA	NA	1	1	1	0	3	-3.6534	6.68924	-3.3102	10.3123	-4.27005	10.9373	NA	NA	0.00025879	2.2434e-11	0.000932292	6.20224e-25	1.95428e-05	7.64338e-28	NA	NA	0.031429	5.34283e-09	0.129972	8.27999e-22	0.00673038	1.45285e-24	NA	NA
MED24	5e-10	2.79969e-07	-6.2191	Brain_Frontal_Cortex_BA9	1.21632e-14	4.68322e-11	-7.71432	Whole_Blood	3.92622e-18	7.2368e-15	-8.68091	NA	NA	NA	1	1	1	0	3	-3.6534	6.68924	-3.3102	10.3123	-4.14186	10.7488	NA	NA	0.00025879	2.2434e-11	0.000932292	6.20224e-25	3.44506e-05	6.0053e-27	NA	NA	0.031429	5.34283e-09	0.129972	8.27999e-22	0.010695	6.08653e-24	NA	NA
MED24	5e-10	2.79969e-07	-6.2191	Brain_Frontal_Cortex_BA9	1.21632e-14	4.68322e-11	-7.71432	smultixcan	6.01108e-25	1.37295e-20	2.19106	NA	NA	NA	1	1	1	0	3	-3.6534	6.68924	-3.3102	10.3123	0.622934	-3.59376	NA	NA	0.00025879	2.2434e-11	0.000932292	6.20224e-25	9.09464e-06	6.99754e-41	NA	NA	0.031429	5.34283e-09	0.129972	8.27999e-22	0.00379139	1.59237e-37	NA	NA
MED24	5e-10	2.79969e-07	-6.2191	Brain_Nucleus_accumbens_basal_ganglia	6.52575e-13	1.25273e-09	-7.18902	Adipose_Subcutaneous	2.13713e-18	4.37792e-15	-8.74981	NA	NA	NA	1	1	1	0	3	-3.6534	6.68924	-3.05102	8.15076	-4.20603	10.7957	NA	NA	0.00025879	2.2434e-11	0.00228063	3.61652e-16	2.59901e-05	3.60574e-27	NA	NA	0.031429	5.34283e-09	0.213619	3.32775e-13	0.00719968	5.61315e-24	NA	NA
MED24	5e-10	2.79969e-07	-6.2191	Brain_Nucleus_accumbens_basal_ganglia	6.52575e-13	1.25273e-09	-7.18902	Adipose_Visceral_Omentum	1.36945e-17	2.16654e-14	-8.53768	NA	NA	NA	1	1	1	0	3	-3.6534	6.68924	-3.05102	8.15076	-4.30529	10.2873	NA	NA	0.00025879	2.2434e-11	0.00228063	3.61652e-16	1.6677e-05	8.03585e-25	NA	NA	0.031429	5.34283e-09	0.213619	3.32775e-13	0.00608345	7.59273e-22	NA	NA
MED24	5e-10	2.79969e-07	-6.2191	Brain_Nucleus_accumbens_basal_ganglia	6.52575e-13	1.25273e-09	-7.18902	Adrenal_Gland	6.80602e-19	2.336e-15	-8.87802	NA	NA	NA	1	1	1	0	3	-3.6534	6.68924	-3.05102	8.15076	-4.53683	10.6095	NA	NA	0.00025879	2.2434e-11	0.00228063	3.61652e-16	5.71056e-06	2.69252e-26	NA	NA	0.031429	5.34283e-09	0.213619	3.32775e-13	0.00392733	2.97285e-23	NA	NA
MED24	5e-10	2.79969e-07	-6.2191	Brain_Nucleus_accumbens_basal_ganglia	6.52575e-13	1.25273e-09	-7.18902	Artery_Aorta	6.80602e-19	1.73225e-15	-8.87802	NA	NA	NA	1	1	1	0	3	-3.6534	6.68924	-3.05102	8.15076	-4.53683	10.6095	NA	NA	0.00025879	2.2434e-11	0.00228063	3.61652e-16	5.71056e-06	2.69252e-26	NA	NA	0.031429	5.34283e-09	0.213619	3.32775e-13	0.00365456	3.91382e-23	NA	NA
MED24	5e-10	2.79969e-07	-6.2191	Brain_Nucleus_accumbens_basal_ganglia	6.52575e-13	1.25273e-09	-7.18902	Artery_Coronary	6.80602e-19	2.10578e-15	-8.87802	NA	NA	NA	1	1	1	0	3	-3.6534	6.68924	-3.05102	8.15076	-4.53683	10.6095	NA	NA	0.00025879	2.2434e-11	0.00228063	3.61652e-16	5.71056e-06	2.69252e-26	NA	NA	0.031429	5.34283e-09	0.213619	3.32775e-13	0.00315899	4.0707e-23	NA	NA
MED24	5e-10	2.79969e-07	-6.2191	Brain_Nucleus_accumbens_basal_ganglia	6.52575e-13	1.25273e-09	-7.18902	Artery_Tibial	3.6286e-18	5.62578e-15	8.68987	NA	NA	NA	1	1	1	0	3	-3.6534	6.68924	-3.05102	8.15076	4.17424	-10.7254	NA	NA	0.00025879	2.2434e-11	0.00228063	3.61652e-16	2.98981e-05	7.73376e-27	NA	NA	0.031429	5.34283e-09	0.213619	3.32775e-13	0.00980985	1.09022e-23	NA	NA
MED24	5e-10	2.79969e-07	-6.2191	Brain_Nucleus_accumbens_basal_ganglia	6.52575e-13	1.25273e-09	-7.18902	Brain_Amygdala	1.36945e-17	4.10424e-14	8.53768	NA	NA	NA	1	1	1	0	3	-3.6534	6.68924	-3.05102	8.15076	4.30529	-10.2873	NA	NA	0.00025879	2.2434e-11	0.00228063	3.61652e-16	1.6677e-05	8.03585e-25	NA	NA	0.031429	5.34283e-09	0.213619	3.32775e-13	0.00674786	1.16384e-21	NA	NA
MED24	5e-10	2.79969e-07	-6.2191	Brain_Nucleus_accumbens_basal_ganglia	6.52575e-13	1.25273e-09	-7.18902	Brain_Anterior_cingulate_cortex_BA24	6.80602e-19	3.6761e-15	-8.87802	NA	NA	NA	1	1	1	0	3	-3.6534	6.68924	-3.05102	8.15076	-4.53683	10.6095	NA	NA	0.00025879	2.2434e-11	0.00228063	3.61652e-16	5.71056e-06	2.69252e-26	NA	NA	0.031429	5.34283e-09	0.213619	3.32775e-13	0.00420776	4.6854e-23	NA	NA
MED24	5e-10	2.79969e-07	-6.2191	Brain_Nucleus_accumbens_basal_ganglia	6.52575e-13	1.25273e-09	-7.18902	Brain_Caudate_basal_ganglia	1.36945e-17	2.73776e-14	-8.53768	NA	NA	NA	1	1	1	0	3	-3.6534	6.68924	-3.05102	8.15076	-4.30529	10.2873	NA	NA	0.00025879	2.2434e-11	0.00228063	3.61652e-16	1.6677e-05	8.03585e-25	NA	NA	0.031429	5.34283e-09	0.213619	3.32775e-13	0.00685138	1.06268e-21	NA	NA
MED24	5e-10	2.79969e-07	-6.2191	Brain_Nucleus_accumbens_basal_ganglia	6.52575e-13	1.25273e-09	-7.18902	Brain_Cerebellar_Hemisphere	6.80602e-19	2.0282e-15	-8.87802	NA	NA	NA	1	1	1	0	3	-3.6534	6.68924	-3.05102	8.15076	-4.53683	10.6095	NA	NA	0.00025879	2.2434e-11	0.00228063	3.61652e-16	5.71056e-06	2.69252e-26	NA	NA	0.031429	5.34283e-09	0.213619	3.32775e-13	0.00340802	3.81983e-23	NA	NA
MED24	5e-10	2.79969e-07	-6.2191	Brain_Nucleus_accumbens_basal_ganglia	6.52575e-13	1.25273e-09	-7.18902	Brain_Cerebellum	6.80602e-19	1.90439e-15	-8.87802	NA	NA	NA	1	1	1	0	3	-3.6534	6.68924	-3.05102	8.15076	-4.53683	10.6095	NA	NA	0.00025879	2.2434e-11	0.00228063	3.61652e-16	5.71056e-06	2.69252e-26	NA	NA	0.031429	5.34283e-09	0.213619	3.32775e-13	0.00368447	3.93744e-23	NA	NA
MED24	5e-10	2.79969e-07	-6.2191	Brain_Nucleus_accumbens_basal_ganglia	6.52575e-13	1.25273e-09	-7.18902	Brain_Cortex	1.36945e-17	3.28681e-14	-8.53768	NA	NA	NA	1	1	1	0	3	-3.6534	6.68924	-3.05102	8.15076	-4.30529	10.2873	NA	NA	0.00025879	2.2434e-11	0.00228063	3.61652e-16	1.6677e-05	8.03585e-25	NA	NA	0.031429	5.34283e-09	0.213619	3.32775e-13	0.00649009	8.87062e-22	NA	NA
MED24	5e-10	2.79969e-07	-6.2191	Brain_Nucleus_accumbens_basal_ganglia	6.52575e-13	1.25273e-09	-7.18902	Brain_Frontal_Cortex_BA9	5.65418e-18	1.49823e-14	8.63933	NA	NA	NA	1	1	1	0	3	-3.6534	6.68924	-3.05102	8.15076	4.55767	-9.99907	NA	NA	0.00025879	2.2434e-11	0.00228063	3.61652e-16	5.17237e-06	1.53838e-23	NA	NA	0.031429	5.34283e-09	0.213619	3.32775e-13	0.00384596	1.37135e-20	NA	NA
MED24	5e-10	2.79969e-07	-6.2191	Brain_Nucleus_accumbens_basal_ganglia	6.52575e-13	1.25273e-09	-7.18902	Brain_Hippocampus	1.36945e-17	4.64723e-14	-8.53768	NA	NA	NA	1	1	1	0	3	-3.6534	6.68924	-3.05102	8.15076	-4.30529	10.2873	NA	NA	0.00025879	2.2434e-11	0.00228063	3.61652e-16	1.6677e-05	8.03585e-25	NA	NA	0.031429	5.34283e-09	0.213619	3.32775e-13	0.00732752	1.42348e-21	NA	NA
MED24	5e-10	2.79969e-07	-6.2191	Brain_Nucleus_accumbens_basal_ganglia	6.52575e-13	1.25273e-09	-7.18902	Brain_Hypothalamus	1.36945e-17	7.73089e-14	-8.53768	NA	NA	NA	1	1	1	0	3	-3.6534	6.68924	-3.05102	8.15076	-4.30529	10.2873	NA	NA	0.00025879	2.2434e-11	0.00228063	3.61652e-16	1.6677e-05	8.03585e-25	NA	NA	0.031429	5.34283e-09	0.213619	3.32775e-13	0.00665858	1.2258e-21	NA	NA
MED24	5e-10	2.79969e-07	-6.2191	Brain_Nucleus_accumbens_basal_ganglia	6.52575e-13	1.25273e-09	-7.18902	Brain_Nucleus_accumbens_basal_ganglia	6.80602e-19	2.08358e-15	-8.87802	NA	NA	NA	1	1	1	0	3	-3.6534	6.68924	-3.05102	8.15076	-4.53683	10.6095	NA	NA	0.00025879	2.2434e-11	0.00228063	3.61652e-16	5.71056e-06	2.69252e-26	NA	NA	0.031429	5.34283e-09	0.213619	3.32775e-13	0.00283584	3.45221e-23	NA	NA
MED24	5e-10	2.79969e-07	-6.2191	Brain_Nucleus_accumbens_basal_ganglia	6.52575e-13	1.25273e-09	-7.18902	Brain_Putamen_basal_ganglia	1.36945e-17	9.71945e-14	-8.53768	NA	NA	NA	1	1	1	0	3	-3.6534	6.68924	-3.05102	8.15076	-4.30529	10.2873	NA	NA	0.00025879	2.2434e-11	0.00228063	3.61652e-16	1.6677e-05	8.03585e-25	NA	NA	0.031429	5.34283e-09	0.213619	3.32775e-13	0.00736483	1.48931e-21	NA	NA
MED24	5e-10	2.79969e-07	-6.2191	Brain_Nucleus_accumbens_basal_ganglia	6.52575e-13	1.25273e-09	-7.18902	Brain_Spinal_cord_cervical_c-1	1.36945e-17	3.66157e-14	-8.53768	NA	NA	NA	1	1	1	0	3	-3.6534	6.68924	-3.05102	8.15076	-4.30529	10.2873	NA	NA	0.00025879	2.2434e-11	0.00228063	3.61652e-16	1.6677e-05	8.03585e-25	NA	NA	0.031429	5.34283e-09	0.213619	3.32775e-13	0.00726361	1.32493e-21	NA	NA
MED24	5e-10	2.79969e-07	-6.2191	Brain_Nucleus_accumbens_basal_ganglia	6.52575e-13	1.25273e-09	-7.18902	Brain_Substantia_nigra	8.75103e-13	8.95076e-10	-7.14885	NA	NA	NA	1	1	1	0	3	-3.6534	6.68924	-3.05102	8.15076	-3.11606	9.21074	NA	NA	0.00025879	2.2434e-11	0.00228063	3.61652e-16	0.00183285	3.23887e-20	NA	NA	0.031429	5.34283e-09	0.213619	3.32775e-13	0.160778	3.92313e-17	NA	NA
MED24	5e-10	2.79969e-07	-6.2191	Brain_Nucleus_accumbens_basal_ganglia	6.52575e-13	1.25273e-09	-7.18902	Breast_Mammary_Tissue	6.80602e-19	2.16161e-15	-8.87802	NA	NA	NA	1	1	1	0	3	-3.6534	6.68924	-3.05102	8.15076	-4.53683	10.6095	NA	NA	0.00025879	2.2434e-11	0.00228063	3.61652e-16	5.71056e-06	2.69252e-26	NA	NA	0.031429	5.34283e-09	0.213619	3.32775e-13	0.00266501	3.3895e-23	NA	NA
MED24	5e-10	2.79969e-07	-6.2191	Brain_Nucleus_accumbens_basal_ganglia	6.52575e-13	1.25273e-09	-7.18902	Cells_Cultured_fibroblasts	6.28618e-18	1.36004e-14	8.62722	NA	NA	NA	1	1	1	0	3	-3.6534	6.68924	-3.05102	8.15076	4.10996	-10.69	NA	NA	0.00025879	2.2434e-11	0.00228063	3.61652e-16	3.95724e-05	1.13379e-26	NA	NA	0.031429	5.34283e-09	0.213619	3.32775e-13	0.013732	1.66446e-23	NA	NA
MED24	5e-10	2.79969e-07	-6.2191	Brain_Nucleus_accumbens_basal_ganglia	6.52575e-13	1.25273e-09	-7.18902	Cells_EBV-transformed_lymphocytes	1.36945e-17	2.54261e-14	8.53768	NA	NA	NA	1	1	1	0	3	-3.6534	6.68924	-3.05102	8.15076	4.30529	-10.2873	NA	NA	0.00025879	2.2434e-11	0.00228063	3.61652e-16	1.6677e-05	8.03585e-25	NA	NA	0.031429	5.34283e-09	0.213619	3.32775e-13	0.00673409	8.99367e-22	NA	NA
MED24	5e-10	2.79969e-07	-6.2191	Brain_Nucleus_accumbens_basal_ganglia	6.52575e-13	1.25273e-09	-7.18902	Colon_Sigmoid	6.70755e-18	1.61559e-14	-8.61979	NA	NA	NA	1	1	1	0	3	-3.6534	6.68924	-3.05102	8.15076	-4.34799	10.3629	NA	NA	0.00025879	2.2434e-11	0.00228063	3.61652e-16	1.37389e-05	3.65732e-25	NA	NA	0.031429	5.34283e-09	0.213619	3.32775e-13	0.00624027	4.78597e-22	NA	NA
MED24	5e-10	2.79969e-07	-6.2191	Brain_Nucleus_accumbens_basal_ganglia	6.52575e-13	1.25273e-09	-7.18902	Colon_Transverse	1.36945e-17	3.40682e-14	-8.53768	NA	NA	NA	1	1	1	0	3	-3.6534	6.68924	-3.05102	8.15076	-4.30529	10.2873	NA	NA	0.00025879	2.2434e-11	0.00228063	3.61652e-16	1.6677e-05	8.03585e-25	NA	NA	0.031429	5.34283e-09	0.213619	3.32775e-13	0.00587321	9.66445e-22	NA	NA
MED24	5e-10	2.79969e-07	-6.2191	Brain_Nucleus_accumbens_basal_ganglia	6.52575e-13	1.25273e-09	-7.18902	Esophagus_Gastroesophageal_Junction	6.80602e-19	1.71667e-15	-8.87802	NA	NA	NA	1	1	1	0	3	-3.6534	6.68924	-3.05102	8.15076	-4.53683	10.6095	NA	NA	0.00025879	2.2434e-11	0.00228063	3.61652e-16	5.71056e-06	2.69252e-26	NA	NA	0.031429	5.34283e-09	0.213619	3.32775e-13	0.00362577	3.22314e-23	NA	NA
MED24	5e-10	2.79969e-07	-6.2191	Brain_Nucleus_accumbens_basal_ganglia	6.52575e-13	1.25273e-09	-7.18902	Esophagus_Mucosa	9.42688e-19	2.39666e-15	-8.84171	NA	NA	NA	1	1	1	0	3	-3.6534	6.68924	-3.05102	8.15076	-4.25378	10.9047	NA	NA	0.00025879	2.2434e-11	0.00228063	3.61652e-16	2.10189e-05	1.09426e-27	NA	NA	0.031429	5.34283e-09	0.213619	3.32775e-13	0.00588052	1.68591e-24	NA	NA
MED24	5e-10	2.79969e-07	-6.2191	Brain_Nucleus_accumbens_basal_ganglia	6.52575e-13	1.25273e-09	-7.18902	Esophagus_Muscularis	6.80602e-19	2.0806e-15	-8.87802	NA	NA	NA	1	1	1	0	3	-3.6534	6.68924	-3.05102	8.15076	-4.53683	10.6095	NA	NA	0.00025879	2.2434e-11	0.00228063	3.61652e-16	5.71056e-06	2.69252e-26	NA	NA	0.031429	5.34283e-09	0.213619	3.32775e-13	0.00352362	3.18385e-23	NA	NA
MED24	5e-10	2.79969e-07	-6.2191	Brain_Nucleus_accumbens_basal_ganglia	6.52575e-13	1.25273e-09	-7.18902	Heart_Atrial_Appendage	1.36945e-17	3.41255e-14	-8.53768	NA	NA	NA	1	1	1	0	3	-3.6534	6.68924	-3.05102	8.15076	-4.30529	10.2873	NA	NA	0.00025879	2.2434e-11	0.00228063	3.61652e-16	1.6677e-05	8.03585e-25	NA	NA	0.031429	5.34283e-09	0.213619	3.32775e-13	0.00723509	9.13097e-22	NA	NA
MED24	5e-10	2.79969e-07	-6.2191	Brain_Nucleus_accumbens_basal_ganglia	6.52575e-13	1.25273e-09	-7.18902	Heart_Left_Ventricle	5.19947e-20	1.90777e-16	-9.1598	NA	NA	NA	1	1	1	0	3	-3.6534	6.68924	-3.05102	8.15076	-4.43616	11.3651	NA	NA	0.00025879	2.2434e-11	0.00228063	3.61652e-16	9.15761e-06	6.24146e-30	NA	NA	0.031429	5.34283e-09	0.213619	3.32775e-13	0.0045451	7.56005e-27	NA	NA
MED24	5e-10	2.79969e-07	-6.2191	Brain_Nucleus_accumbens_basal_ganglia	6.52575e-13	1.25273e-09	-7.18902	Kidney_Cortex	4.05144e-18	5.72406e-15	8.67734	NA	NA	NA	1	1	1	0	3	-3.6534	6.68924	-3.05102	8.15076	4.15616	-10.7247	NA	NA	0.00025879	2.2434e-11	0.00228063	3.61652e-16	3.23635e-05	7.79153e-27	NA	NA	0.031429	5.34283e-09	0.213619	3.32775e-13	0.0100339	1.80413e-23	NA	NA
MED24	5e-10	2.79969e-07	-6.2191	Brain_Nucleus_accumbens_basal_ganglia	6.52575e-13	1.25273e-09	-7.18902	Liver	1.36945e-17	3.38665e-14	-8.53768	NA	NA	NA	1	1	1	0	3	-3.6534	6.68924	-3.05102	8.15076	-4.30529	10.2873	NA	NA	0.00025879	2.2434e-11	0.00228063	3.61652e-16	1.6677e-05	8.03585e-25	NA	NA	0.031429	5.34283e-09	0.213619	3.32775e-13	0.00659012	9.23989e-22	NA	NA
MED24	5e-10	2.79969e-07	-6.2191	Brain_Nucleus_accumbens_basal_ganglia	6.52575e-13	1.25273e-09	-7.18902	Lung	6.80602e-19	1.479e-15	-8.87802	NA	NA	NA	1	1	1	0	3	-3.6534	6.68924	-3.05102	8.15076	-4.53683	10.6095	NA	NA	0.00025879	2.2434e-11	0.00228063	3.61652e-16	5.71056e-06	2.69252e-26	NA	NA	0.031429	5.34283e-09	0.213619	3.32775e-13	0.00217785	3.65168e-23	NA	NA
MED24	5e-10	2.79969e-07	-6.2191	Brain_Nucleus_accumbens_basal_ganglia	6.52575e-13	1.25273e-09	-7.18902	Minor_Salivary_Gland	6.80602e-19	2.91646e-15	-8.87802	NA	NA	NA	1	1	1	0	3	-3.6534	6.68924	-3.05102	8.15076	-4.53683	10.6095	NA	NA	0.00025879	2.2434e-11	0.00228063	3.61652e-16	5.71056e-06	2.69252e-26	NA	NA	0.031429	5.34283e-09	0.213619	3.32775e-13	0.00264699	5.64236e-23	NA	NA
MED24	5e-10	2.79969e-07	-6.2191	Brain_Nucleus_accumbens_basal_ganglia	6.52575e-13	1.25273e-09	-7.18902	Muscle_Skeletal	2.00123e-18	6.08074e-15	8.75722	NA	NA	NA	1	1	1	0	3	-3.6534	6.68924	-3.05102	8.15076	4.22054	-10.7915	NA	NA	0.00025879	2.2434e-11	0.00228063	3.61652e-16	2.43716e-05	3.77776e-27	NA	NA	0.031429	5.34283e-09	0.213619	3.32775e-13	0.00884105	5.98633e-24	NA	NA
MED24	5e-10	2.79969e-07	-6.2191	Brain_Nucleus_accumbens_basal_ganglia	6.52575e-13	1.25273e-09	-7.18902	Nerve_Tibial	2.24574e-18	4.88238e-15	-8.74421	NA	NA	NA	1	1	1	0	3	-3.6534	6.68924	-3.05102	8.15076	-4.20447	10.7874	NA	NA	0.00025879	2.2434e-11	0.00228063	3.61652e-16	2.61697e-05	3.94627e-27	NA	NA	0.031429	5.34283e-09	0.213619	3.32775e-13	0.00868503	5.97251e-24	NA	NA
MED24	5e-10	2.79969e-07	-6.2191	Brain_Nucleus_accumbens_basal_ganglia	6.52575e-13	1.25273e-09	-7.18902	Ovary	6.80602e-19	2.95887e-15	-8.87802	NA	NA	NA	1	1	1	0	3	-3.6534	6.68924	-3.05102	8.15076	-4.53683	10.6095	NA	NA	0.00025879	2.2434e-11	0.00228063	3.61652e-16	5.71056e-06	2.69252e-26	NA	NA	0.031429	5.34283e-09	0.213619	3.32775e-13	0.00346156	3.89228e-23	NA	NA
MED24	5e-10	2.79969e-07	-6.2191	Brain_Nucleus_accumbens_basal_ganglia	6.52575e-13	1.25273e-09	-7.18902	Pancreas	1.36945e-17	3.49697e-14	-8.53768	NA	NA	NA	1	1	1	0	3	-3.6534	6.68924	-3.05102	8.15076	-4.30529	10.2873	NA	NA	0.00025879	2.2434e-11	0.00228063	3.61652e-16	1.6677e-05	8.03585e-25	NA	NA	0.031429	5.34283e-09	0.213619	3.32775e-13	0.00625491	8.39258e-22	NA	NA
MED24	5e-10	2.79969e-07	-6.2191	Brain_Nucleus_accumbens_basal_ganglia	6.52575e-13	1.25273e-09	-7.18902	Pituitary	7.45807e-18	1.83027e-14	8.60764	NA	NA	NA	1	1	1	0	3	-3.6534	6.68924	-3.05102	8.15076	4.10814	-10.6565	NA	NA	0.00025879	2.2434e-11	0.00228063	3.61652e-16	3.98857e-05	1.62548e-26	NA	NA	0.031429	5.34283e-09	0.213619	3.32775e-13	0.0119403	2.47331e-23	NA	NA
MED24	5e-10	2.79969e-07	-6.2191	Brain_Nucleus_accumbens_basal_ganglia	6.52575e-13	1.25273e-09	-7.18902	Prostate	1.36945e-17	2.25671e-14	-8.53768	NA	NA	NA	1	1	1	0	3	-3.6534	6.68924	-3.05102	8.15076	-4.30529	10.2873	NA	NA	0.00025879	2.2434e-11	0.00228063	3.61652e-16	1.6677e-05	8.03585e-25	NA	NA	0.031429	5.34283e-09	0.213619	3.32775e-13	0.00589763	8.48068e-22	NA	NA
MED24	5e-10	2.79969e-07	-6.2191	Brain_Nucleus_accumbens_basal_ganglia	6.52575e-13	1.25273e-09	-7.18902	Skin_Not_Sun_Exposed_Suprapubic	1.36945e-17	2.4345e-14	-8.53768	NA	NA	NA	1	1	1	0	3	-3.6534	6.68924	-3.05102	8.15076	-4.30529	10.2873	NA	NA	0.00025879	2.2434e-11	0.00228063	3.61652e-16	1.6677e-05	8.03585e-25	NA	NA	0.031429	5.34283e-09	0.213619	3.32775e-13	0.00563086	7.67631e-22	NA	NA
MED24	5e-10	2.79969e-07	-6.2191	Brain_Nucleus_accumbens_basal_ganglia	6.52575e-13	1.25273e-09	-7.18902	Skin_Sun_Exposed_Lower_leg	6.80602e-19	2.44147e-15	-8.87802	NA	NA	NA	1	1	1	0	3	-3.6534	6.68924	-3.05102	8.15076	-4.53683	10.6095	NA	NA	0.00025879	2.2434e-11	0.00228063	3.61652e-16	5.71056e-06	2.69252e-26	NA	NA	0.031429	5.34283e-09	0.213619	3.32775e-13	0.00232505	3.36465e-23	NA	NA
MED24	5e-10	2.79969e-07	-6.2191	Brain_Nucleus_accumbens_basal_ganglia	6.52575e-13	1.25273e-09	-7.18902	Small_Intestine_Terminal_Ileum	2.6266e-19	1.27964e-15	-8.98334	NA	NA	NA	1	1	1	0	3	-3.6534	6.68924	-3.05102	8.15076	-4.31502	11.0879	NA	NA	0.00025879	2.2434e-11	0.00228063	3.61652e-16	1.59591e-05	1.43651e-28	NA	NA	0.031429	5.34283e-09	0.213619	3.32775e-13	0.00550625	2.58538e-25	NA	NA
MED24	5e-10	2.79969e-07	-6.2191	Brain_Nucleus_accumbens_basal_ganglia	6.52575e-13	1.25273e-09	-7.18902	Spleen	1.36945e-17	2.7274e-14	-8.53768	NA	NA	NA	1	1	1	0	3	-3.6534	6.68924	-3.05102	8.15076	-4.30529	10.2873	NA	NA	0.00025879	2.2434e-11	0.00228063	3.61652e-16	1.6677e-05	8.03585e-25	NA	NA	0.031429	5.34283e-09	0.213619	3.32775e-13	0.0063143	7.84952e-22	NA	NA
MED24	5e-10	2.79969e-07	-6.2191	Brain_Nucleus_accumbens_basal_ganglia	6.52575e-13	1.25273e-09	-7.18902	Stomach	6.80602e-19	2.64122e-15	-8.87802	NA	NA	NA	1	1	1	0	3	-3.6534	6.68924	-3.05102	8.15076	-4.53683	10.6095	NA	NA	0.00025879	2.2434e-11	0.00228063	3.61652e-16	5.71056e-06	2.69252e-26	NA	NA	0.031429	5.34283e-09	0.213619	3.32775e-13	0.00277888	4.77939e-23	NA	NA
MED24	5e-10	2.79969e-07	-6.2191	Brain_Nucleus_accumbens_basal_ganglia	6.52575e-13	1.25273e-09	-7.18902	Testis	6.80602e-19	3.165e-15	-8.87802	NA	NA	NA	1	1	1	0	3	-3.6534	6.68924	-3.05102	8.15076	-4.53683	10.6095	NA	NA	0.00025879	2.2434e-11	0.00228063	3.61652e-16	5.71056e-06	2.69252e-26	NA	NA	0.031429	5.34283e-09	0.213619	3.32775e-13	0.00384436	3.67253e-23	NA	NA
MED24	5e-10	2.79969e-07	-6.2191	Brain_Nucleus_accumbens_basal_ganglia	6.52575e-13	1.25273e-09	-7.18902	Thyroid	6.80602e-19	2.61469e-15	-8.87802	NA	NA	NA	1	1	1	0	3	-3.6534	6.68924	-3.05102	8.15076	-4.53683	10.6095	NA	NA	0.00025879	2.2434e-11	0.00228063	3.61652e-16	5.71056e-06	2.69252e-26	NA	NA	0.031429	5.34283e-09	0.213619	3.32775e-13	0.00240209	3.60229e-23	NA	NA
MED24	5e-10	2.79969e-07	-6.2191	Brain_Nucleus_accumbens_basal_ganglia	6.52575e-13	1.25273e-09	-7.18902	Uterus	1.65071e-19	6.85397e-16	-9.03429	NA	NA	NA	1	1	1	0	3	-3.6534	6.68924	-3.05102	8.15076	-4.34533	11.1436	NA	NA	0.00025879	2.2434e-11	0.00228063	3.61652e-16	1.39068e-05	7.69427e-29	NA	NA	0.031429	5.34283e-09	0.213619	3.32775e-13	0.00579856	1.46311e-25	NA	NA
MED24	5e-10	2.79969e-07	-6.2191	Brain_Nucleus_accumbens_basal_ganglia	6.52575e-13	1.25273e-09	-7.18902	Vagina	7.2806e-19	2.83284e-15	-8.87052	NA	NA	NA	1	1	1	0	3	-3.6534	6.68924	-3.05102	8.15076	-4.27005	10.9373	NA	NA	0.00025879	2.2434e-11	0.00228063	3.61652e-16	1.95428e-05	7.64338e-28	NA	NA	0.031429	5.34283e-09	0.213619	3.32775e-13	0.00673038	1.45285e-24	NA	NA
MED24	5e-10	2.79969e-07	-6.2191	Brain_Nucleus_accumbens_basal_ganglia	6.52575e-13	1.25273e-09	-7.18902	Whole_Blood	3.92622e-18	7.2368e-15	-8.68091	NA	NA	NA	1	1	1	0	3	-3.6534	6.68924	-3.05102	8.15076	-4.14186	10.7488	NA	NA	0.00025879	2.2434e-11	0.00228063	3.61652e-16	3.44506e-05	6.0053e-27	NA	NA	0.031429	5.34283e-09	0.213619	3.32775e-13	0.010695	6.08653e-24	NA	NA
MED24	5e-10	2.79969e-07	-6.2191	Brain_Nucleus_accumbens_basal_ganglia	6.52575e-13	1.25273e-09	-7.18902	smultixcan	6.01108e-25	1.37295e-20	2.19106	NA	NA	NA	1	1	1	0	3	-3.6534	6.68924	-3.05102	8.15076	0.622934	-3.59376	NA	NA	0.00025879	2.2434e-11	0.00228063	3.61652e-16	9.09464e-06	6.99754e-41	NA	NA	0.031429	5.34283e-09	0.213619	3.32775e-13	0.00379139	1.59237e-37	NA	NA
MED24	5e-10	2.79969e-07	-6.2191	Brain_Substantia_nigra	1.06076e-10	9.8207e-08	-6.45803	Adipose_Subcutaneous	2.13713e-18	4.37792e-15	-8.74981	NA	NA	NA	1	1	1	0	3	-3.6534	6.68924	-2.36985	9.75709	-4.20603	10.7957	NA	NA	0.00025879	2.2434e-11	0.0177954	1.72021e-22	2.59901e-05	3.60574e-27	NA	NA	0.031429	5.34283e-09	0.472209	1.30036e-19	0.00719968	5.61315e-24	NA	NA
MED24	5e-10	2.79969e-07	-6.2191	Brain_Substantia_nigra	1.06076e-10	9.8207e-08	-6.45803	Adipose_Visceral_Omentum	1.36945e-17	2.16654e-14	-8.53768	NA	NA	NA	1	1	1	0	3	-3.6534	6.68924	-2.36985	9.75709	-4.30529	10.2873	NA	NA	0.00025879	2.2434e-11	0.0177954	1.72021e-22	1.6677e-05	8.03585e-25	NA	NA	0.031429	5.34283e-09	0.472209	1.30036e-19	0.00608345	7.59273e-22	NA	NA
MED24	5e-10	2.79969e-07	-6.2191	Brain_Substantia_nigra	1.06076e-10	9.8207e-08	-6.45803	Adrenal_Gland	6.80602e-19	2.336e-15	-8.87802	NA	NA	NA	1	1	1	0	3	-3.6534	6.68924	-2.36985	9.75709	-4.53683	10.6095	NA	NA	0.00025879	2.2434e-11	0.0177954	1.72021e-22	5.71056e-06	2.69252e-26	NA	NA	0.031429	5.34283e-09	0.472209	1.30036e-19	0.00392733	2.97285e-23	NA	NA
MED24	5e-10	2.79969e-07	-6.2191	Brain_Substantia_nigra	1.06076e-10	9.8207e-08	-6.45803	Artery_Aorta	6.80602e-19	1.73225e-15	-8.87802	NA	NA	NA	1	1	1	0	3	-3.6534	6.68924	-2.36985	9.75709	-4.53683	10.6095	NA	NA	0.00025879	2.2434e-11	0.0177954	1.72021e-22	5.71056e-06	2.69252e-26	NA	NA	0.031429	5.34283e-09	0.472209	1.30036e-19	0.00365456	3.91382e-23	NA	NA
MED24	5e-10	2.79969e-07	-6.2191	Brain_Substantia_nigra	1.06076e-10	9.8207e-08	-6.45803	Artery_Coronary	6.80602e-19	2.10578e-15	-8.87802	NA	NA	NA	1	1	1	0	3	-3.6534	6.68924	-2.36985	9.75709	-4.53683	10.6095	NA	NA	0.00025879	2.2434e-11	0.0177954	1.72021e-22	5.71056e-06	2.69252e-26	NA	NA	0.031429	5.34283e-09	0.472209	1.30036e-19	0.00315899	4.0707e-23	NA	NA
MED24	5e-10	2.79969e-07	-6.2191	Brain_Substantia_nigra	1.06076e-10	9.8207e-08	-6.45803	Artery_Tibial	3.6286e-18	5.62578e-15	8.68987	NA	NA	NA	1	1	1	0	3	-3.6534	6.68924	-2.36985	9.75709	4.17424	-10.7254	NA	NA	0.00025879	2.2434e-11	0.0177954	1.72021e-22	2.98981e-05	7.73376e-27	NA	NA	0.031429	5.34283e-09	0.472209	1.30036e-19	0.00980985	1.09022e-23	NA	NA
MED24	5e-10	2.79969e-07	-6.2191	Brain_Substantia_nigra	1.06076e-10	9.8207e-08	-6.45803	Brain_Amygdala	1.36945e-17	4.10424e-14	8.53768	NA	NA	NA	1	1	1	0	3	-3.6534	6.68924	-2.36985	9.75709	4.30529	-10.2873	NA	NA	0.00025879	2.2434e-11	0.0177954	1.72021e-22	1.6677e-05	8.03585e-25	NA	NA	0.031429	5.34283e-09	0.472209	1.30036e-19	0.00674786	1.16384e-21	NA	NA
MED24	5e-10	2.79969e-07	-6.2191	Brain_Substantia_nigra	1.06076e-10	9.8207e-08	-6.45803	Brain_Anterior_cingulate_cortex_BA24	6.80602e-19	3.6761e-15	-8.87802	NA	NA	NA	1	1	1	0	3	-3.6534	6.68924	-2.36985	9.75709	-4.53683	10.6095	NA	NA	0.00025879	2.2434e-11	0.0177954	1.72021e-22	5.71056e-06	2.69252e-26	NA	NA	0.031429	5.34283e-09	0.472209	1.30036e-19	0.00420776	4.6854e-23	NA	NA
MED24	5e-10	2.79969e-07	-6.2191	Brain_Substantia_nigra	1.06076e-10	9.8207e-08	-6.45803	Brain_Caudate_basal_ganglia	1.36945e-17	2.73776e-14	-8.53768	NA	NA	NA	1	1	1	0	3	-3.6534	6.68924	-2.36985	9.75709	-4.30529	10.2873	NA	NA	0.00025879	2.2434e-11	0.0177954	1.72021e-22	1.6677e-05	8.03585e-25	NA	NA	0.031429	5.34283e-09	0.472209	1.30036e-19	0.00685138	1.06268e-21	NA	NA
MED24	5e-10	2.79969e-07	-6.2191	Brain_Substantia_nigra	1.06076e-10	9.8207e-08	-6.45803	Brain_Cerebellar_Hemisphere	6.80602e-19	2.0282e-15	-8.87802	NA	NA	NA	1	1	1	0	3	-3.6534	6.68924	-2.36985	9.75709	-4.53683	10.6095	NA	NA	0.00025879	2.2434e-11	0.0177954	1.72021e-22	5.71056e-06	2.69252e-26	NA	NA	0.031429	5.34283e-09	0.472209	1.30036e-19	0.00340802	3.81983e-23	NA	NA
MED24	5e-10	2.79969e-07	-6.2191	Brain_Substantia_nigra	1.06076e-10	9.8207e-08	-6.45803	Brain_Cerebellum	6.80602e-19	1.90439e-15	-8.87802	NA	NA	NA	1	1	1	0	3	-3.6534	6.68924	-2.36985	9.75709	-4.53683	10.6095	NA	NA	0.00025879	2.2434e-11	0.0177954	1.72021e-22	5.71056e-06	2.69252e-26	NA	NA	0.031429	5.34283e-09	0.472209	1.30036e-19	0.00368447	3.93744e-23	NA	NA
MED24	5e-10	2.79969e-07	-6.2191	Brain_Substantia_nigra	1.06076e-10	9.8207e-08	-6.45803	Brain_Cortex	1.36945e-17	3.28681e-14	-8.53768	NA	NA	NA	1	1	1	0	3	-3.6534	6.68924	-2.36985	9.75709	-4.30529	10.2873	NA	NA	0.00025879	2.2434e-11	0.0177954	1.72021e-22	1.6677e-05	8.03585e-25	NA	NA	0.031429	5.34283e-09	0.472209	1.30036e-19	0.00649009	8.87062e-22	NA	NA
MED24	5e-10	2.79969e-07	-6.2191	Brain_Substantia_nigra	1.06076e-10	9.8207e-08	-6.45803	Brain_Frontal_Cortex_BA9	5.65418e-18	1.49823e-14	8.63933	NA	NA	NA	1	1	1	0	3	-3.6534	6.68924	-2.36985	9.75709	4.55767	-9.99907	NA	NA	0.00025879	2.2434e-11	0.0177954	1.72021e-22	5.17237e-06	1.53838e-23	NA	NA	0.031429	5.34283e-09	0.472209	1.30036e-19	0.00384596	1.37135e-20	NA	NA
MED24	5e-10	2.79969e-07	-6.2191	Brain_Substantia_nigra	1.06076e-10	9.8207e-08	-6.45803	Brain_Hippocampus	1.36945e-17	4.64723e-14	-8.53768	NA	NA	NA	1	1	1	0	3	-3.6534	6.68924	-2.36985	9.75709	-4.30529	10.2873	NA	NA	0.00025879	2.2434e-11	0.0177954	1.72021e-22	1.6677e-05	8.03585e-25	NA	NA	0.031429	5.34283e-09	0.472209	1.30036e-19	0.00732752	1.42348e-21	NA	NA
MED24	5e-10	2.79969e-07	-6.2191	Brain_Substantia_nigra	1.06076e-10	9.8207e-08	-6.45803	Brain_Hypothalamus	1.36945e-17	7.73089e-14	-8.53768	NA	NA	NA	1	1	1	0	3	-3.6534	6.68924	-2.36985	9.75709	-4.30529	10.2873	NA	NA	0.00025879	2.2434e-11	0.0177954	1.72021e-22	1.6677e-05	8.03585e-25	NA	NA	0.031429	5.34283e-09	0.472209	1.30036e-19	0.00665858	1.2258e-21	NA	NA
MED24	5e-10	2.79969e-07	-6.2191	Brain_Substantia_nigra	1.06076e-10	9.8207e-08	-6.45803	Brain_Nucleus_accumbens_basal_ganglia	6.80602e-19	2.08358e-15	-8.87802	NA	NA	NA	1	1	1	0	3	-3.6534	6.68924	-2.36985	9.75709	-4.53683	10.6095	NA	NA	0.00025879	2.2434e-11	0.0177954	1.72021e-22	5.71056e-06	2.69252e-26	NA	NA	0.031429	5.34283e-09	0.472209	1.30036e-19	0.00283584	3.45221e-23	NA	NA
MED24	5e-10	2.79969e-07	-6.2191	Brain_Substantia_nigra	1.06076e-10	9.8207e-08	-6.45803	Brain_Putamen_basal_ganglia	1.36945e-17	9.71945e-14	-8.53768	NA	NA	NA	1	1	1	0	3	-3.6534	6.68924	-2.36985	9.75709	-4.30529	10.2873	NA	NA	0.00025879	2.2434e-11	0.0177954	1.72021e-22	1.6677e-05	8.03585e-25	NA	NA	0.031429	5.34283e-09	0.472209	1.30036e-19	0.00736483	1.48931e-21	NA	NA
MED24	5e-10	2.79969e-07	-6.2191	Brain_Substantia_nigra	1.06076e-10	9.8207e-08	-6.45803	Brain_Spinal_cord_cervical_c-1	1.36945e-17	3.66157e-14	-8.53768	NA	NA	NA	1	1	1	0	3	-3.6534	6.68924	-2.36985	9.75709	-4.30529	10.2873	NA	NA	0.00025879	2.2434e-11	0.0177954	1.72021e-22	1.6677e-05	8.03585e-25	NA	NA	0.031429	5.34283e-09	0.472209	1.30036e-19	0.00726361	1.32493e-21	NA	NA
MED24	5e-10	2.79969e-07	-6.2191	Brain_Substantia_nigra	1.06076e-10	9.8207e-08	-6.45803	Brain_Substantia_nigra	8.75103e-13	8.95076e-10	-7.14885	NA	NA	NA	1	1	1	0	3	-3.6534	6.68924	-2.36985	9.75709	-3.11606	9.21074	NA	NA	0.00025879	2.2434e-11	0.0177954	1.72021e-22	0.00183285	3.23887e-20	NA	NA	0.031429	5.34283e-09	0.472209	1.30036e-19	0.160778	3.92313e-17	NA	NA
MED24	5e-10	2.79969e-07	-6.2191	Brain_Substantia_nigra	1.06076e-10	9.8207e-08	-6.45803	Breast_Mammary_Tissue	6.80602e-19	2.16161e-15	-8.87802	NA	NA	NA	1	1	1	0	3	-3.6534	6.68924	-2.36985	9.75709	-4.53683	10.6095	NA	NA	0.00025879	2.2434e-11	0.0177954	1.72021e-22	5.71056e-06	2.69252e-26	NA	NA	0.031429	5.34283e-09	0.472209	1.30036e-19	0.00266501	3.3895e-23	NA	NA
MED24	5e-10	2.79969e-07	-6.2191	Brain_Substantia_nigra	1.06076e-10	9.8207e-08	-6.45803	Cells_Cultured_fibroblasts	6.28618e-18	1.36004e-14	8.62722	NA	NA	NA	1	1	1	0	3	-3.6534	6.68924	-2.36985	9.75709	4.10996	-10.69	NA	NA	0.00025879	2.2434e-11	0.0177954	1.72021e-22	3.95724e-05	1.13379e-26	NA	NA	0.031429	5.34283e-09	0.472209	1.30036e-19	0.013732	1.66446e-23	NA	NA
MED24	5e-10	2.79969e-07	-6.2191	Brain_Substantia_nigra	1.06076e-10	9.8207e-08	-6.45803	Cells_EBV-transformed_lymphocytes	1.36945e-17	2.54261e-14	8.53768	NA	NA	NA	1	1	1	0	3	-3.6534	6.68924	-2.36985	9.75709	4.30529	-10.2873	NA	NA	0.00025879	2.2434e-11	0.0177954	1.72021e-22	1.6677e-05	8.03585e-25	NA	NA	0.031429	5.34283e-09	0.472209	1.30036e-19	0.00673409	8.99367e-22	NA	NA
MED24	5e-10	2.79969e-07	-6.2191	Brain_Substantia_nigra	1.06076e-10	9.8207e-08	-6.45803	Colon_Sigmoid	6.70755e-18	1.61559e-14	-8.61979	NA	NA	NA	1	1	1	0	3	-3.6534	6.68924	-2.36985	9.75709	-4.34799	10.3629	NA	NA	0.00025879	2.2434e-11	0.0177954	1.72021e-22	1.37389e-05	3.65732e-25	NA	NA	0.031429	5.34283e-09	0.472209	1.30036e-19	0.00624027	4.78597e-22	NA	NA
MED24	5e-10	2.79969e-07	-6.2191	Brain_Substantia_nigra	1.06076e-10	9.8207e-08	-6.45803	Colon_Transverse	1.36945e-17	3.40682e-14	-8.53768	NA	NA	NA	1	1	1	0	3	-3.6534	6.68924	-2.36985	9.75709	-4.30529	10.2873	NA	NA	0.00025879	2.2434e-11	0.0177954	1.72021e-22	1.6677e-05	8.03585e-25	NA	NA	0.031429	5.34283e-09	0.472209	1.30036e-19	0.00587321	9.66445e-22	NA	NA
MED24	5e-10	2.79969e-07	-6.2191	Brain_Substantia_nigra	1.06076e-10	9.8207e-08	-6.45803	Esophagus_Gastroesophageal_Junction	6.80602e-19	1.71667e-15	-8.87802	NA	NA	NA	1	1	1	0	3	-3.6534	6.68924	-2.36985	9.75709	-4.53683	10.6095	NA	NA	0.00025879	2.2434e-11	0.0177954	1.72021e-22	5.71056e-06	2.69252e-26	NA	NA	0.031429	5.34283e-09	0.472209	1.30036e-19	0.00362577	3.22314e-23	NA	NA
MED24	5e-10	2.79969e-07	-6.2191	Brain_Substantia_nigra	1.06076e-10	9.8207e-08	-6.45803	Esophagus_Mucosa	9.42688e-19	2.39666e-15	-8.84171	NA	NA	NA	1	1	1	0	3	-3.6534	6.68924	-2.36985	9.75709	-4.25378	10.9047	NA	NA	0.00025879	2.2434e-11	0.0177954	1.72021e-22	2.10189e-05	1.09426e-27	NA	NA	0.031429	5.34283e-09	0.472209	1.30036e-19	0.00588052	1.68591e-24	NA	NA
MED24	5e-10	2.79969e-07	-6.2191	Brain_Substantia_nigra	1.06076e-10	9.8207e-08	-6.45803	Esophagus_Muscularis	6.80602e-19	2.0806e-15	-8.87802	NA	NA	NA	1	1	1	0	3	-3.6534	6.68924	-2.36985	9.75709	-4.53683	10.6095	NA	NA	0.00025879	2.2434e-11	0.0177954	1.72021e-22	5.71056e-06	2.69252e-26	NA	NA	0.031429	5.34283e-09	0.472209	1.30036e-19	0.00352362	3.18385e-23	NA	NA
MED24	5e-10	2.79969e-07	-6.2191	Brain_Substantia_nigra	1.06076e-10	9.8207e-08	-6.45803	Heart_Atrial_Appendage	1.36945e-17	3.41255e-14	-8.53768	NA	NA	NA	1	1	1	0	3	-3.6534	6.68924	-2.36985	9.75709	-4.30529	10.2873	NA	NA	0.00025879	2.2434e-11	0.0177954	1.72021e-22	1.6677e-05	8.03585e-25	NA	NA	0.031429	5.34283e-09	0.472209	1.30036e-19	0.00723509	9.13097e-22	NA	NA
MED24	5e-10	2.79969e-07	-6.2191	Brain_Substantia_nigra	1.06076e-10	9.8207e-08	-6.45803	Heart_Left_Ventricle	5.19947e-20	1.90777e-16	-9.1598	NA	NA	NA	1	1	1	0	3	-3.6534	6.68924	-2.36985	9.75709	-4.43616	11.3651	NA	NA	0.00025879	2.2434e-11	0.0177954	1.72021e-22	9.15761e-06	6.24146e-30	NA	NA	0.031429	5.34283e-09	0.472209	1.30036e-19	0.0045451	7.56005e-27	NA	NA
MED24	5e-10	2.79969e-07	-6.2191	Brain_Substantia_nigra	1.06076e-10	9.8207e-08	-6.45803	Kidney_Cortex	4.05144e-18	5.72406e-15	8.67734	NA	NA	NA	1	1	1	0	3	-3.6534	6.68924	-2.36985	9.75709	4.15616	-10.7247	NA	NA	0.00025879	2.2434e-11	0.0177954	1.72021e-22	3.23635e-05	7.79153e-27	NA	NA	0.031429	5.34283e-09	0.472209	1.30036e-19	0.0100339	1.80413e-23	NA	NA
MED24	5e-10	2.79969e-07	-6.2191	Brain_Substantia_nigra	1.06076e-10	9.8207e-08	-6.45803	Liver	1.36945e-17	3.38665e-14	-8.53768	NA	NA	NA	1	1	1	0	3	-3.6534	6.68924	-2.36985	9.75709	-4.30529	10.2873	NA	NA	0.00025879	2.2434e-11	0.0177954	1.72021e-22	1.6677e-05	8.03585e-25	NA	NA	0.031429	5.34283e-09	0.472209	1.30036e-19	0.00659012	9.23989e-22	NA	NA
MED24	5e-10	2.79969e-07	-6.2191	Brain_Substantia_nigra	1.06076e-10	9.8207e-08	-6.45803	Lung	6.80602e-19	1.479e-15	-8.87802	NA	NA	NA	1	1	1	0	3	-3.6534	6.68924	-2.36985	9.75709	-4.53683	10.6095	NA	NA	0.00025879	2.2434e-11	0.0177954	1.72021e-22	5.71056e-06	2.69252e-26	NA	NA	0.031429	5.34283e-09	0.472209	1.30036e-19	0.00217785	3.65168e-23	NA	NA
MED24	5e-10	2.79969e-07	-6.2191	Brain_Substantia_nigra	1.06076e-10	9.8207e-08	-6.45803	Minor_Salivary_Gland	6.80602e-19	2.91646e-15	-8.87802	NA	NA	NA	1	1	1	0	3	-3.6534	6.68924	-2.36985	9.75709	-4.53683	10.6095	NA	NA	0.00025879	2.2434e-11	0.0177954	1.72021e-22	5.71056e-06	2.69252e-26	NA	NA	0.031429	5.34283e-09	0.472209	1.30036e-19	0.00264699	5.64236e-23	NA	NA
MED24	5e-10	2.79969e-07	-6.2191	Brain_Substantia_nigra	1.06076e-10	9.8207e-08	-6.45803	Muscle_Skeletal	2.00123e-18	6.08074e-15	8.75722	NA	NA	NA	1	1	1	0	3	-3.6534	6.68924	-2.36985	9.75709	4.22054	-10.7915	NA	NA	0.00025879	2.2434e-11	0.0177954	1.72021e-22	2.43716e-05	3.77776e-27	NA	NA	0.031429	5.34283e-09	0.472209	1.30036e-19	0.00884105	5.98633e-24	NA	NA
MED24	5e-10	2.79969e-07	-6.2191	Brain_Substantia_nigra	1.06076e-10	9.8207e-08	-6.45803	Nerve_Tibial	2.24574e-18	4.88238e-15	-8.74421	NA	NA	NA	1	1	1	0	3	-3.6534	6.68924	-2.36985	9.75709	-4.20447	10.7874	NA	NA	0.00025879	2.2434e-11	0.0177954	1.72021e-22	2.61697e-05	3.94627e-27	NA	NA	0.031429	5.34283e-09	0.472209	1.30036e-19	0.00868503	5.97251e-24	NA	NA
MED24	5e-10	2.79969e-07	-6.2191	Brain_Substantia_nigra	1.06076e-10	9.8207e-08	-6.45803	Ovary	6.80602e-19	2.95887e-15	-8.87802	NA	NA	NA	1	1	1	0	3	-3.6534	6.68924	-2.36985	9.75709	-4.53683	10.6095	NA	NA	0.00025879	2.2434e-11	0.0177954	1.72021e-22	5.71056e-06	2.69252e-26	NA	NA	0.031429	5.34283e-09	0.472209	1.30036e-19	0.00346156	3.89228e-23	NA	NA
MED24	5e-10	2.79969e-07	-6.2191	Brain_Substantia_nigra	1.06076e-10	9.8207e-08	-6.45803	Pancreas	1.36945e-17	3.49697e-14	-8.53768	NA	NA	NA	1	1	1	0	3	-3.6534	6.68924	-2.36985	9.75709	-4.30529	10.2873	NA	NA	0.00025879	2.2434e-11	0.0177954	1.72021e-22	1.6677e-05	8.03585e-25	NA	NA	0.031429	5.34283e-09	0.472209	1.30036e-19	0.00625491	8.39258e-22	NA	NA
MED24	5e-10	2.79969e-07	-6.2191	Brain_Substantia_nigra	1.06076e-10	9.8207e-08	-6.45803	Pituitary	7.45807e-18	1.83027e-14	8.60764	NA	NA	NA	1	1	1	0	3	-3.6534	6.68924	-2.36985	9.75709	4.10814	-10.6565	NA	NA	0.00025879	2.2434e-11	0.0177954	1.72021e-22	3.98857e-05	1.62548e-26	NA	NA	0.031429	5.34283e-09	0.472209	1.30036e-19	0.0119403	2.47331e-23	NA	NA
MED24	5e-10	2.79969e-07	-6.2191	Brain_Substantia_nigra	1.06076e-10	9.8207e-08	-6.45803	Prostate	1.36945e-17	2.25671e-14	-8.53768	NA	NA	NA	1	1	1	0	3	-3.6534	6.68924	-2.36985	9.75709	-4.30529	10.2873	NA	NA	0.00025879	2.2434e-11	0.0177954	1.72021e-22	1.6677e-05	8.03585e-25	NA	NA	0.031429	5.34283e-09	0.472209	1.30036e-19	0.00589763	8.48068e-22	NA	NA
MED24	5e-10	2.79969e-07	-6.2191	Brain_Substantia_nigra	1.06076e-10	9.8207e-08	-6.45803	Skin_Not_Sun_Exposed_Suprapubic	1.36945e-17	2.4345e-14	-8.53768	NA	NA	NA	1	1	1	0	3	-3.6534	6.68924	-2.36985	9.75709	-4.30529	10.2873	NA	NA	0.00025879	2.2434e-11	0.0177954	1.72021e-22	1.6677e-05	8.03585e-25	NA	NA	0.031429	5.34283e-09	0.472209	1.30036e-19	0.00563086	7.67631e-22	NA	NA
MED24	5e-10	2.79969e-07	-6.2191	Brain_Substantia_nigra	1.06076e-10	9.8207e-08	-6.45803	Skin_Sun_Exposed_Lower_leg	6.80602e-19	2.44147e-15	-8.87802	NA	NA	NA	1	1	1	0	3	-3.6534	6.68924	-2.36985	9.75709	-4.53683	10.6095	NA	NA	0.00025879	2.2434e-11	0.0177954	1.72021e-22	5.71056e-06	2.69252e-26	NA	NA	0.031429	5.34283e-09	0.472209	1.30036e-19	0.00232505	3.36465e-23	NA	NA
MED24	5e-10	2.79969e-07	-6.2191	Brain_Substantia_nigra	1.06076e-10	9.8207e-08	-6.45803	Small_Intestine_Terminal_Ileum	2.6266e-19	1.27964e-15	-8.98334	NA	NA	NA	1	1	1	0	3	-3.6534	6.68924	-2.36985	9.75709	-4.31502	11.0879	NA	NA	0.00025879	2.2434e-11	0.0177954	1.72021e-22	1.59591e-05	1.43651e-28	NA	NA	0.031429	5.34283e-09	0.472209	1.30036e-19	0.00550625	2.58538e-25	NA	NA
MED24	5e-10	2.79969e-07	-6.2191	Brain_Substantia_nigra	1.06076e-10	9.8207e-08	-6.45803	Spleen	1.36945e-17	2.7274e-14	-8.53768	NA	NA	NA	1	1	1	0	3	-3.6534	6.68924	-2.36985	9.75709	-4.30529	10.2873	NA	NA	0.00025879	2.2434e-11	0.0177954	1.72021e-22	1.6677e-05	8.03585e-25	NA	NA	0.031429	5.34283e-09	0.472209	1.30036e-19	0.0063143	7.84952e-22	NA	NA
MED24	5e-10	2.79969e-07	-6.2191	Brain_Substantia_nigra	1.06076e-10	9.8207e-08	-6.45803	Stomach	6.80602e-19	2.64122e-15	-8.87802	NA	NA	NA	1	1	1	0	3	-3.6534	6.68924	-2.36985	9.75709	-4.53683	10.6095	NA	NA	0.00025879	2.2434e-11	0.0177954	1.72021e-22	5.71056e-06	2.69252e-26	NA	NA	0.031429	5.34283e-09	0.472209	1.30036e-19	0.00277888	4.77939e-23	NA	NA
MED24	5e-10	2.79969e-07	-6.2191	Brain_Substantia_nigra	1.06076e-10	9.8207e-08	-6.45803	Testis	6.80602e-19	3.165e-15	-8.87802	NA	NA	NA	1	1	1	0	3	-3.6534	6.68924	-2.36985	9.75709	-4.53683	10.6095	NA	NA	0.00025879	2.2434e-11	0.0177954	1.72021e-22	5.71056e-06	2.69252e-26	NA	NA	0.031429	5.34283e-09	0.472209	1.30036e-19	0.00384436	3.67253e-23	NA	NA
MED24	5e-10	2.79969e-07	-6.2191	Brain_Substantia_nigra	1.06076e-10	9.8207e-08	-6.45803	Thyroid	6.80602e-19	2.61469e-15	-8.87802	NA	NA	NA	1	1	1	0	3	-3.6534	6.68924	-2.36985	9.75709	-4.53683	10.6095	NA	NA	0.00025879	2.2434e-11	0.0177954	1.72021e-22	5.71056e-06	2.69252e-26	NA	NA	0.031429	5.34283e-09	0.472209	1.30036e-19	0.00240209	3.60229e-23	NA	NA
MED24	5e-10	2.79969e-07	-6.2191	Brain_Substantia_nigra	1.06076e-10	9.8207e-08	-6.45803	Uterus	1.65071e-19	6.85397e-16	-9.03429	NA	NA	NA	1	1	1	0	3	-3.6534	6.68924	-2.36985	9.75709	-4.34533	11.1436	NA	NA	0.00025879	2.2434e-11	0.0177954	1.72021e-22	1.39068e-05	7.69427e-29	NA	NA	0.031429	5.34283e-09	0.472209	1.30036e-19	0.00579856	1.46311e-25	NA	NA
MED24	5e-10	2.79969e-07	-6.2191	Brain_Substantia_nigra	1.06076e-10	9.8207e-08	-6.45803	Vagina	7.2806e-19	2.83284e-15	-8.87052	NA	NA	NA	1	1	1	0	3	-3.6534	6.68924	-2.36985	9.75709	-4.27005	10.9373	NA	NA	0.00025879	2.2434e-11	0.0177954	1.72021e-22	1.95428e-05	7.64338e-28	NA	NA	0.031429	5.34283e-09	0.472209	1.30036e-19	0.00673038	1.45285e-24	NA	NA
MED24	5e-10	2.79969e-07	-6.2191	Brain_Substantia_nigra	1.06076e-10	9.8207e-08	-6.45803	Whole_Blood	3.92622e-18	7.2368e-15	-8.68091	NA	NA	NA	1	1	1	0	3	-3.6534	6.68924	-2.36985	9.75709	-4.14186	10.7488	NA	NA	0.00025879	2.2434e-11	0.0177954	1.72021e-22	3.44506e-05	6.0053e-27	NA	NA	0.031429	5.34283e-09	0.472209	1.30036e-19	0.010695	6.08653e-24	NA	NA
MED24	5e-10	2.79969e-07	-6.2191	Brain_Substantia_nigra	1.06076e-10	9.8207e-08	-6.45803	smultixcan	6.01108e-25	1.37295e-20	2.19106	NA	NA	NA	1	1	1	0	3	-3.6534	6.68924	-2.36985	9.75709	0.622934	-3.59376	NA	NA	0.00025879	2.2434e-11	0.0177954	1.72021e-22	9.09464e-06	6.99754e-41	NA	NA	0.031429	5.34283e-09	0.472209	1.30036e-19	0.00379139	1.59237e-37	NA	NA
MED24	5e-10	2.79969e-07	-6.2191	Breast_Mammary_Tissue	4.97873e-14	1.00902e-10	7.53248	Adipose_Subcutaneous	2.13713e-18	4.37792e-15	-8.74981	NA	NA	NA	1	1	1	0	3	-3.6534	6.68924	4.03201	-8.63235	-4.20603	10.7957	NA	NA	0.00025879	2.2434e-11	5.53019e-05	6.01046e-18	2.59901e-05	3.60574e-27	NA	NA	0.031429	5.34283e-09	0.0216616	5.04558e-15	0.00719968	5.61315e-24	NA	NA
MED24	5e-10	2.79969e-07	-6.2191	Breast_Mammary_Tissue	4.97873e-14	1.00902e-10	7.53248	Adipose_Visceral_Omentum	1.36945e-17	2.16654e-14	-8.53768	NA	NA	NA	1	1	1	0	3	-3.6534	6.68924	4.03201	-8.63235	-4.30529	10.2873	NA	NA	0.00025879	2.2434e-11	5.53019e-05	6.01046e-18	1.6677e-05	8.03585e-25	NA	NA	0.031429	5.34283e-09	0.0216616	5.04558e-15	0.00608345	7.59273e-22	NA	NA
MED24	5e-10	2.79969e-07	-6.2191	Breast_Mammary_Tissue	4.97873e-14	1.00902e-10	7.53248	Adrenal_Gland	6.80602e-19	2.336e-15	-8.87802	NA	NA	NA	1	1	1	0	3	-3.6534	6.68924	4.03201	-8.63235	-4.53683	10.6095	NA	NA	0.00025879	2.2434e-11	5.53019e-05	6.01046e-18	5.71056e-06	2.69252e-26	NA	NA	0.031429	5.34283e-09	0.0216616	5.04558e-15	0.00392733	2.97285e-23	NA	NA
MED24	5e-10	2.79969e-07	-6.2191	Breast_Mammary_Tissue	4.97873e-14	1.00902e-10	7.53248	Artery_Aorta	6.80602e-19	1.73225e-15	-8.87802	NA	NA	NA	1	1	1	0	3	-3.6534	6.68924	4.03201	-8.63235	-4.53683	10.6095	NA	NA	0.00025879	2.2434e-11	5.53019e-05	6.01046e-18	5.71056e-06	2.69252e-26	NA	NA	0.031429	5.34283e-09	0.0216616	5.04558e-15	0.00365456	3.91382e-23	NA	NA
MED24	5e-10	2.79969e-07	-6.2191	Breast_Mammary_Tissue	4.97873e-14	1.00902e-10	7.53248	Artery_Coronary	6.80602e-19	2.10578e-15	-8.87802	NA	NA	NA	1	1	1	0	3	-3.6534	6.68924	4.03201	-8.63235	-4.53683	10.6095	NA	NA	0.00025879	2.2434e-11	5.53019e-05	6.01046e-18	5.71056e-06	2.69252e-26	NA	NA	0.031429	5.34283e-09	0.0216616	5.04558e-15	0.00315899	4.0707e-23	NA	NA
MED24	5e-10	2.79969e-07	-6.2191	Breast_Mammary_Tissue	4.97873e-14	1.00902e-10	7.53248	Artery_Tibial	3.6286e-18	5.62578e-15	8.68987	NA	NA	NA	1	1	1	0	3	-3.6534	6.68924	4.03201	-8.63235	4.17424	-10.7254	NA	NA	0.00025879	2.2434e-11	5.53019e-05	6.01046e-18	2.98981e-05	7.73376e-27	NA	NA	0.031429	5.34283e-09	0.0216616	5.04558e-15	0.00980985	1.09022e-23	NA	NA
MED24	5e-10	2.79969e-07	-6.2191	Breast_Mammary_Tissue	4.97873e-14	1.00902e-10	7.53248	Brain_Amygdala	1.36945e-17	4.10424e-14	8.53768	NA	NA	NA	1	1	1	0	3	-3.6534	6.68924	4.03201	-8.63235	4.30529	-10.2873	NA	NA	0.00025879	2.2434e-11	5.53019e-05	6.01046e-18	1.6677e-05	8.03585e-25	NA	NA	0.031429	5.34283e-09	0.0216616	5.04558e-15	0.00674786	1.16384e-21	NA	NA
MED24	5e-10	2.79969e-07	-6.2191	Breast_Mammary_Tissue	4.97873e-14	1.00902e-10	7.53248	Brain_Anterior_cingulate_cortex_BA24	6.80602e-19	3.6761e-15	-8.87802	NA	NA	NA	1	1	1	0	3	-3.6534	6.68924	4.03201	-8.63235	-4.53683	10.6095	NA	NA	0.00025879	2.2434e-11	5.53019e-05	6.01046e-18	5.71056e-06	2.69252e-26	NA	NA	0.031429	5.34283e-09	0.0216616	5.04558e-15	0.00420776	4.6854e-23	NA	NA
MED24	5e-10	2.79969e-07	-6.2191	Breast_Mammary_Tissue	4.97873e-14	1.00902e-10	7.53248	Brain_Caudate_basal_ganglia	1.36945e-17	2.73776e-14	-8.53768	NA	NA	NA	1	1	1	0	3	-3.6534	6.68924	4.03201	-8.63235	-4.30529	10.2873	NA	NA	0.00025879	2.2434e-11	5.53019e-05	6.01046e-18	1.6677e-05	8.03585e-25	NA	NA	0.031429	5.34283e-09	0.0216616	5.04558e-15	0.00685138	1.06268e-21	NA	NA
MED24	5e-10	2.79969e-07	-6.2191	Breast_Mammary_Tissue	4.97873e-14	1.00902e-10	7.53248	Brain_Cerebellar_Hemisphere	6.80602e-19	2.0282e-15	-8.87802	NA	NA	NA	1	1	1	0	3	-3.6534	6.68924	4.03201	-8.63235	-4.53683	10.6095	NA	NA	0.00025879	2.2434e-11	5.53019e-05	6.01046e-18	5.71056e-06	2.69252e-26	NA	NA	0.031429	5.34283e-09	0.0216616	5.04558e-15	0.00340802	3.81983e-23	NA	NA
MED24	5e-10	2.79969e-07	-6.2191	Breast_Mammary_Tissue	4.97873e-14	1.00902e-10	7.53248	Brain_Cerebellum	6.80602e-19	1.90439e-15	-8.87802	NA	NA	NA	1	1	1	0	3	-3.6534	6.68924	4.03201	-8.63235	-4.53683	10.6095	NA	NA	0.00025879	2.2434e-11	5.53019e-05	6.01046e-18	5.71056e-06	2.69252e-26	NA	NA	0.031429	5.34283e-09	0.0216616	5.04558e-15	0.00368447	3.93744e-23	NA	NA
MED24	5e-10	2.79969e-07	-6.2191	Breast_Mammary_Tissue	4.97873e-14	1.00902e-10	7.53248	Brain_Cortex	1.36945e-17	3.28681e-14	-8.53768	NA	NA	NA	1	1	1	0	3	-3.6534	6.68924	4.03201	-8.63235	-4.30529	10.2873	NA	NA	0.00025879	2.2434e-11	5.53019e-05	6.01046e-18	1.6677e-05	8.03585e-25	NA	NA	0.031429	5.34283e-09	0.0216616	5.04558e-15	0.00649009	8.87062e-22	NA	NA
MED24	5e-10	2.79969e-07	-6.2191	Breast_Mammary_Tissue	4.97873e-14	1.00902e-10	7.53248	Brain_Frontal_Cortex_BA9	5.65418e-18	1.49823e-14	8.63933	NA	NA	NA	1	1	1	0	3	-3.6534	6.68924	4.03201	-8.63235	4.55767	-9.99907	NA	NA	0.00025879	2.2434e-11	5.53019e-05	6.01046e-18	5.17237e-06	1.53838e-23	NA	NA	0.031429	5.34283e-09	0.0216616	5.04558e-15	0.00384596	1.37135e-20	NA	NA
MED24	5e-10	2.79969e-07	-6.2191	Breast_Mammary_Tissue	4.97873e-14	1.00902e-10	7.53248	Brain_Hippocampus	1.36945e-17	4.64723e-14	-8.53768	NA	NA	NA	1	1	1	0	3	-3.6534	6.68924	4.03201	-8.63235	-4.30529	10.2873	NA	NA	0.00025879	2.2434e-11	5.53019e-05	6.01046e-18	1.6677e-05	8.03585e-25	NA	NA	0.031429	5.34283e-09	0.0216616	5.04558e-15	0.00732752	1.42348e-21	NA	NA
MED24	5e-10	2.79969e-07	-6.2191	Breast_Mammary_Tissue	4.97873e-14	1.00902e-10	7.53248	Brain_Hypothalamus	1.36945e-17	7.73089e-14	-8.53768	NA	NA	NA	1	1	1	0	3	-3.6534	6.68924	4.03201	-8.63235	-4.30529	10.2873	NA	NA	0.00025879	2.2434e-11	5.53019e-05	6.01046e-18	1.6677e-05	8.03585e-25	NA	NA	0.031429	5.34283e-09	0.0216616	5.04558e-15	0.00665858	1.2258e-21	NA	NA
MED24	5e-10	2.79969e-07	-6.2191	Breast_Mammary_Tissue	4.97873e-14	1.00902e-10	7.53248	Brain_Nucleus_accumbens_basal_ganglia	6.80602e-19	2.08358e-15	-8.87802	NA	NA	NA	1	1	1	0	3	-3.6534	6.68924	4.03201	-8.63235	-4.53683	10.6095	NA	NA	0.00025879	2.2434e-11	5.53019e-05	6.01046e-18	5.71056e-06	2.69252e-26	NA	NA	0.031429	5.34283e-09	0.0216616	5.04558e-15	0.00283584	3.45221e-23	NA	NA
MED24	5e-10	2.79969e-07	-6.2191	Breast_Mammary_Tissue	4.97873e-14	1.00902e-10	7.53248	Brain_Putamen_basal_ganglia	1.36945e-17	9.71945e-14	-8.53768	NA	NA	NA	1	1	1	0	3	-3.6534	6.68924	4.03201	-8.63235	-4.30529	10.2873	NA	NA	0.00025879	2.2434e-11	5.53019e-05	6.01046e-18	1.6677e-05	8.03585e-25	NA	NA	0.031429	5.34283e-09	0.0216616	5.04558e-15	0.00736483	1.48931e-21	NA	NA
MED24	5e-10	2.79969e-07	-6.2191	Breast_Mammary_Tissue	4.97873e-14	1.00902e-10	7.53248	Brain_Spinal_cord_cervical_c-1	1.36945e-17	3.66157e-14	-8.53768	NA	NA	NA	1	1	1	0	3	-3.6534	6.68924	4.03201	-8.63235	-4.30529	10.2873	NA	NA	0.00025879	2.2434e-11	5.53019e-05	6.01046e-18	1.6677e-05	8.03585e-25	NA	NA	0.031429	5.34283e-09	0.0216616	5.04558e-15	0.00726361	1.32493e-21	NA	NA
MED24	5e-10	2.79969e-07	-6.2191	Breast_Mammary_Tissue	4.97873e-14	1.00902e-10	7.53248	Brain_Substantia_nigra	8.75103e-13	8.95076e-10	-7.14885	NA	NA	NA	1	1	1	0	3	-3.6534	6.68924	4.03201	-8.63235	-3.11606	9.21074	NA	NA	0.00025879	2.2434e-11	5.53019e-05	6.01046e-18	0.00183285	3.23887e-20	NA	NA	0.031429	5.34283e-09	0.0216616	5.04558e-15	0.160778	3.92313e-17	NA	NA
MED24	5e-10	2.79969e-07	-6.2191	Breast_Mammary_Tissue	4.97873e-14	1.00902e-10	7.53248	Breast_Mammary_Tissue	6.80602e-19	2.16161e-15	-8.87802	NA	NA	NA	1	1	1	0	3	-3.6534	6.68924	4.03201	-8.63235	-4.53683	10.6095	NA	NA	0.00025879	2.2434e-11	5.53019e-05	6.01046e-18	5.71056e-06	2.69252e-26	NA	NA	0.031429	5.34283e-09	0.0216616	5.04558e-15	0.00266501	3.3895e-23	NA	NA
MED24	5e-10	2.79969e-07	-6.2191	Breast_Mammary_Tissue	4.97873e-14	1.00902e-10	7.53248	Cells_Cultured_fibroblasts	6.28618e-18	1.36004e-14	8.62722	NA	NA	NA	1	1	1	0	3	-3.6534	6.68924	4.03201	-8.63235	4.10996	-10.69	NA	NA	0.00025879	2.2434e-11	5.53019e-05	6.01046e-18	3.95724e-05	1.13379e-26	NA	NA	0.031429	5.34283e-09	0.0216616	5.04558e-15	0.013732	1.66446e-23	NA	NA
MED24	5e-10	2.79969e-07	-6.2191	Breast_Mammary_Tissue	4.97873e-14	1.00902e-10	7.53248	Cells_EBV-transformed_lymphocytes	1.36945e-17	2.54261e-14	8.53768	NA	NA	NA	1	1	1	0	3	-3.6534	6.68924	4.03201	-8.63235	4.30529	-10.2873	NA	NA	0.00025879	2.2434e-11	5.53019e-05	6.01046e-18	1.6677e-05	8.03585e-25	NA	NA	0.031429	5.34283e-09	0.0216616	5.04558e-15	0.00673409	8.99367e-22	NA	NA
MED24	5e-10	2.79969e-07	-6.2191	Breast_Mammary_Tissue	4.97873e-14	1.00902e-10	7.53248	Colon_Sigmoid	6.70755e-18	1.61559e-14	-8.61979	NA	NA	NA	1	1	1	0	3	-3.6534	6.68924	4.03201	-8.63235	-4.34799	10.3629	NA	NA	0.00025879	2.2434e-11	5.53019e-05	6.01046e-18	1.37389e-05	3.65732e-25	NA	NA	0.031429	5.34283e-09	0.0216616	5.04558e-15	0.00624027	4.78597e-22	NA	NA
MED24	5e-10	2.79969e-07	-6.2191	Breast_Mammary_Tissue	4.97873e-14	1.00902e-10	7.53248	Colon_Transverse	1.36945e-17	3.40682e-14	-8.53768	NA	NA	NA	1	1	1	0	3	-3.6534	6.68924	4.03201	-8.63235	-4.30529	10.2873	NA	NA	0.00025879	2.2434e-11	5.53019e-05	6.01046e-18	1.6677e-05	8.03585e-25	NA	NA	0.031429	5.34283e-09	0.0216616	5.04558e-15	0.00587321	9.66445e-22	NA	NA
MED24	5e-10	2.79969e-07	-6.2191	Breast_Mammary_Tissue	4.97873e-14	1.00902e-10	7.53248	Esophagus_Gastroesophageal_Junction	6.80602e-19	1.71667e-15	-8.87802	NA	NA	NA	1	1	1	0	3	-3.6534	6.68924	4.03201	-8.63235	-4.53683	10.6095	NA	NA	0.00025879	2.2434e-11	5.53019e-05	6.01046e-18	5.71056e-06	2.69252e-26	NA	NA	0.031429	5.34283e-09	0.0216616	5.04558e-15	0.00362577	3.22314e-23	NA	NA
MED24	5e-10	2.79969e-07	-6.2191	Breast_Mammary_Tissue	4.97873e-14	1.00902e-10	7.53248	Esophagus_Mucosa	9.42688e-19	2.39666e-15	-8.84171	NA	NA	NA	1	1	1	0	3	-3.6534	6.68924	4.03201	-8.63235	-4.25378	10.9047	NA	NA	0.00025879	2.2434e-11	5.53019e-05	6.01046e-18	2.10189e-05	1.09426e-27	NA	NA	0.031429	5.34283e-09	0.0216616	5.04558e-15	0.00588052	1.68591e-24	NA	NA
MED24	5e-10	2.79969e-07	-6.2191	Breast_Mammary_Tissue	4.97873e-14	1.00902e-10	7.53248	Esophagus_Muscularis	6.80602e-19	2.0806e-15	-8.87802	NA	NA	NA	1	1	1	0	3	-3.6534	6.68924	4.03201	-8.63235	-4.53683	10.6095	NA	NA	0.00025879	2.2434e-11	5.53019e-05	6.01046e-18	5.71056e-06	2.69252e-26	NA	NA	0.031429	5.34283e-09	0.0216616	5.04558e-15	0.00352362	3.18385e-23	NA	NA
MED24	5e-10	2.79969e-07	-6.2191	Breast_Mammary_Tissue	4.97873e-14	1.00902e-10	7.53248	Heart_Atrial_Appendage	1.36945e-17	3.41255e-14	-8.53768	NA	NA	NA	1	1	1	0	3	-3.6534	6.68924	4.03201	-8.63235	-4.30529	10.2873	NA	NA	0.00025879	2.2434e-11	5.53019e-05	6.01046e-18	1.6677e-05	8.03585e-25	NA	NA	0.031429	5.34283e-09	0.0216616	5.04558e-15	0.00723509	9.13097e-22	NA	NA
MED24	5e-10	2.79969e-07	-6.2191	Breast_Mammary_Tissue	4.97873e-14	1.00902e-10	7.53248	Heart_Left_Ventricle	5.19947e-20	1.90777e-16	-9.1598	NA	NA	NA	1	1	1	0	3	-3.6534	6.68924	4.03201	-8.63235	-4.43616	11.3651	NA	NA	0.00025879	2.2434e-11	5.53019e-05	6.01046e-18	9.15761e-06	6.24146e-30	NA	NA	0.031429	5.34283e-09	0.0216616	5.04558e-15	0.0045451	7.56005e-27	NA	NA
MED24	5e-10	2.79969e-07	-6.2191	Breast_Mammary_Tissue	4.97873e-14	1.00902e-10	7.53248	Kidney_Cortex	4.05144e-18	5.72406e-15	8.67734	NA	NA	NA	1	1	1	0	3	-3.6534	6.68924	4.03201	-8.63235	4.15616	-10.7247	NA	NA	0.00025879	2.2434e-11	5.53019e-05	6.01046e-18	3.23635e-05	7.79153e-27	NA	NA	0.031429	5.34283e-09	0.0216616	5.04558e-15	0.0100339	1.80413e-23	NA	NA
MED24	5e-10	2.79969e-07	-6.2191	Breast_Mammary_Tissue	4.97873e-14	1.00902e-10	7.53248	Liver	1.36945e-17	3.38665e-14	-8.53768	NA	NA	NA	1	1	1	0	3	-3.6534	6.68924	4.03201	-8.63235	-4.30529	10.2873	NA	NA	0.00025879	2.2434e-11	5.53019e-05	6.01046e-18	1.6677e-05	8.03585e-25	NA	NA	0.031429	5.34283e-09	0.0216616	5.04558e-15	0.00659012	9.23989e-22	NA	NA
MED24	5e-10	2.79969e-07	-6.2191	Breast_Mammary_Tissue	4.97873e-14	1.00902e-10	7.53248	Lung	6.80602e-19	1.479e-15	-8.87802	NA	NA	NA	1	1	1	0	3	-3.6534	6.68924	4.03201	-8.63235	-4.53683	10.6095	NA	NA	0.00025879	2.2434e-11	5.53019e-05	6.01046e-18	5.71056e-06	2.69252e-26	NA	NA	0.031429	5.34283e-09	0.0216616	5.04558e-15	0.00217785	3.65168e-23	NA	NA
MED24	5e-10	2.79969e-07	-6.2191	Breast_Mammary_Tissue	4.97873e-14	1.00902e-10	7.53248	Minor_Salivary_Gland	6.80602e-19	2.91646e-15	-8.87802	NA	NA	NA	1	1	1	0	3	-3.6534	6.68924	4.03201	-8.63235	-4.53683	10.6095	NA	NA	0.00025879	2.2434e-11	5.53019e-05	6.01046e-18	5.71056e-06	2.69252e-26	NA	NA	0.031429	5.34283e-09	0.0216616	5.04558e-15	0.00264699	5.64236e-23	NA	NA
MED24	5e-10	2.79969e-07	-6.2191	Breast_Mammary_Tissue	4.97873e-14	1.00902e-10	7.53248	Muscle_Skeletal	2.00123e-18	6.08074e-15	8.75722	NA	NA	NA	1	1	1	0	3	-3.6534	6.68924	4.03201	-8.63235	4.22054	-10.7915	NA	NA	0.00025879	2.2434e-11	5.53019e-05	6.01046e-18	2.43716e-05	3.77776e-27	NA	NA	0.031429	5.34283e-09	0.0216616	5.04558e-15	0.00884105	5.98633e-24	NA	NA
MED24	5e-10	2.79969e-07	-6.2191	Breast_Mammary_Tissue	4.97873e-14	1.00902e-10	7.53248	Nerve_Tibial	2.24574e-18	4.88238e-15	-8.74421	NA	NA	NA	1	1	1	0	3	-3.6534	6.68924	4.03201	-8.63235	-4.20447	10.7874	NA	NA	0.00025879	2.2434e-11	5.53019e-05	6.01046e-18	2.61697e-05	3.94627e-27	NA	NA	0.031429	5.34283e-09	0.0216616	5.04558e-15	0.00868503	5.97251e-24	NA	NA
MED24	5e-10	2.79969e-07	-6.2191	Breast_Mammary_Tissue	4.97873e-14	1.00902e-10	7.53248	Ovary	6.80602e-19	2.95887e-15	-8.87802	NA	NA	NA	1	1	1	0	3	-3.6534	6.68924	4.03201	-8.63235	-4.53683	10.6095	NA	NA	0.00025879	2.2434e-11	5.53019e-05	6.01046e-18	5.71056e-06	2.69252e-26	NA	NA	0.031429	5.34283e-09	0.0216616	5.04558e-15	0.00346156	3.89228e-23	NA	NA
MED24	5e-10	2.79969e-07	-6.2191	Breast_Mammary_Tissue	4.97873e-14	1.00902e-10	7.53248	Pancreas	1.36945e-17	3.49697e-14	-8.53768	NA	NA	NA	1	1	1	0	3	-3.6534	6.68924	4.03201	-8.63235	-4.30529	10.2873	NA	NA	0.00025879	2.2434e-11	5.53019e-05	6.01046e-18	1.6677e-05	8.03585e-25	NA	NA	0.031429	5.34283e-09	0.0216616	5.04558e-15	0.00625491	8.39258e-22	NA	NA
MED24	5e-10	2.79969e-07	-6.2191	Breast_Mammary_Tissue	4.97873e-14	1.00902e-10	7.53248	Pituitary	7.45807e-18	1.83027e-14	8.60764	NA	NA	NA	1	1	1	0	3	-3.6534	6.68924	4.03201	-8.63235	4.10814	-10.6565	NA	NA	0.00025879	2.2434e-11	5.53019e-05	6.01046e-18	3.98857e-05	1.62548e-26	NA	NA	0.031429	5.34283e-09	0.0216616	5.04558e-15	0.0119403	2.47331e-23	NA	NA
MED24	5e-10	2.79969e-07	-6.2191	Breast_Mammary_Tissue	4.97873e-14	1.00902e-10	7.53248	Prostate	1.36945e-17	2.25671e-14	-8.53768	NA	NA	NA	1	1	1	0	3	-3.6534	6.68924	4.03201	-8.63235	-4.30529	10.2873	NA	NA	0.00025879	2.2434e-11	5.53019e-05	6.01046e-18	1.6677e-05	8.03585e-25	NA	NA	0.031429	5.34283e-09	0.0216616	5.04558e-15	0.00589763	8.48068e-22	NA	NA
MED24	5e-10	2.79969e-07	-6.2191	Breast_Mammary_Tissue	4.97873e-14	1.00902e-10	7.53248	Skin_Not_Sun_Exposed_Suprapubic	1.36945e-17	2.4345e-14	-8.53768	NA	NA	NA	1	1	1	0	3	-3.6534	6.68924	4.03201	-8.63235	-4.30529	10.2873	NA	NA	0.00025879	2.2434e-11	5.53019e-05	6.01046e-18	1.6677e-05	8.03585e-25	NA	NA	0.031429	5.34283e-09	0.0216616	5.04558e-15	0.00563086	7.67631e-22	NA	NA
MED24	5e-10	2.79969e-07	-6.2191	Breast_Mammary_Tissue	4.97873e-14	1.00902e-10	7.53248	Skin_Sun_Exposed_Lower_leg	6.80602e-19	2.44147e-15	-8.87802	NA	NA	NA	1	1	1	0	3	-3.6534	6.68924	4.03201	-8.63235	-4.53683	10.6095	NA	NA	0.00025879	2.2434e-11	5.53019e-05	6.01046e-18	5.71056e-06	2.69252e-26	NA	NA	0.031429	5.34283e-09	0.0216616	5.04558e-15	0.00232505	3.36465e-23	NA	NA
MED24	5e-10	2.79969e-07	-6.2191	Breast_Mammary_Tissue	4.97873e-14	1.00902e-10	7.53248	Small_Intestine_Terminal_Ileum	2.6266e-19	1.27964e-15	-8.98334	NA	NA	NA	1	1	1	0	3	-3.6534	6.68924	4.03201	-8.63235	-4.31502	11.0879	NA	NA	0.00025879	2.2434e-11	5.53019e-05	6.01046e-18	1.59591e-05	1.43651e-28	NA	NA	0.031429	5.34283e-09	0.0216616	5.04558e-15	0.00550625	2.58538e-25	NA	NA
MED24	5e-10	2.79969e-07	-6.2191	Breast_Mammary_Tissue	4.97873e-14	1.00902e-10	7.53248	Spleen	1.36945e-17	2.7274e-14	-8.53768	NA	NA	NA	1	1	1	0	3	-3.6534	6.68924	4.03201	-8.63235	-4.30529	10.2873	NA	NA	0.00025879	2.2434e-11	5.53019e-05	6.01046e-18	1.6677e-05	8.03585e-25	NA	NA	0.031429	5.34283e-09	0.0216616	5.04558e-15	0.0063143	7.84952e-22	NA	NA
MED24	5e-10	2.79969e-07	-6.2191	Breast_Mammary_Tissue	4.97873e-14	1.00902e-10	7.53248	Stomach	6.80602e-19	2.64122e-15	-8.87802	NA	NA	NA	1	1	1	0	3	-3.6534	6.68924	4.03201	-8.63235	-4.53683	10.6095	NA	NA	0.00025879	2.2434e-11	5.53019e-05	6.01046e-18	5.71056e-06	2.69252e-26	NA	NA	0.031429	5.34283e-09	0.0216616	5.04558e-15	0.00277888	4.77939e-23	NA	NA
MED24	5e-10	2.79969e-07	-6.2191	Breast_Mammary_Tissue	4.97873e-14	1.00902e-10	7.53248	Testis	6.80602e-19	3.165e-15	-8.87802	NA	NA	NA	1	1	1	0	3	-3.6534	6.68924	4.03201	-8.63235	-4.53683	10.6095	NA	NA	0.00025879	2.2434e-11	5.53019e-05	6.01046e-18	5.71056e-06	2.69252e-26	NA	NA	0.031429	5.34283e-09	0.0216616	5.04558e-15	0.00384436	3.67253e-23	NA	NA
MED24	5e-10	2.79969e-07	-6.2191	Breast_Mammary_Tissue	4.97873e-14	1.00902e-10	7.53248	Thyroid	6.80602e-19	2.61469e-15	-8.87802	NA	NA	NA	1	1	1	0	3	-3.6534	6.68924	4.03201	-8.63235	-4.53683	10.6095	NA	NA	0.00025879	2.2434e-11	5.53019e-05	6.01046e-18	5.71056e-06	2.69252e-26	NA	NA	0.031429	5.34283e-09	0.0216616	5.04558e-15	0.00240209	3.60229e-23	NA	NA
MED24	5e-10	2.79969e-07	-6.2191	Breast_Mammary_Tissue	4.97873e-14	1.00902e-10	7.53248	Uterus	1.65071e-19	6.85397e-16	-9.03429	NA	NA	NA	1	1	1	0	3	-3.6534	6.68924	4.03201	-8.63235	-4.34533	11.1436	NA	NA	0.00025879	2.2434e-11	5.53019e-05	6.01046e-18	1.39068e-05	7.69427e-29	NA	NA	0.031429	5.34283e-09	0.0216616	5.04558e-15	0.00579856	1.46311e-25	NA	NA
MED24	5e-10	2.79969e-07	-6.2191	Breast_Mammary_Tissue	4.97873e-14	1.00902e-10	7.53248	Vagina	7.2806e-19	2.83284e-15	-8.87052	NA	NA	NA	1	1	1	0	3	-3.6534	6.68924	4.03201	-8.63235	-4.27005	10.9373	NA	NA	0.00025879	2.2434e-11	5.53019e-05	6.01046e-18	1.95428e-05	7.64338e-28	NA	NA	0.031429	5.34283e-09	0.0216616	5.04558e-15	0.00673038	1.45285e-24	NA	NA
MED24	5e-10	2.79969e-07	-6.2191	Breast_Mammary_Tissue	4.97873e-14	1.00902e-10	7.53248	Whole_Blood	3.92622e-18	7.2368e-15	-8.68091	NA	NA	NA	1	1	1	0	3	-3.6534	6.68924	4.03201	-8.63235	-4.14186	10.7488	NA	NA	0.00025879	2.2434e-11	5.53019e-05	6.01046e-18	3.44506e-05	6.0053e-27	NA	NA	0.031429	5.34283e-09	0.0216616	5.04558e-15	0.010695	6.08653e-24	NA	NA
MED24	5e-10	2.79969e-07	-6.2191	Breast_Mammary_Tissue	4.97873e-14	1.00902e-10	7.53248	smultixcan	6.01108e-25	1.37295e-20	2.19106	NA	NA	NA	1	1	1	0	3	-3.6534	6.68924	4.03201	-8.63235	0.622934	-3.59376	NA	NA	0.00025879	2.2434e-11	5.53019e-05	6.01046e-18	9.09464e-06	6.99754e-41	NA	NA	0.031429	5.34283e-09	0.0216616	5.04558e-15	0.00379139	1.59237e-37	NA	NA
MED24	5e-10	2.79969e-07	-6.2191	Cells_Cultured_fibroblasts	3.05161e-18	9.10752e-15	8.70952	Adipose_Subcutaneous	2.13713e-18	4.37792e-15	-8.74981	NA	NA	NA	1	1	1	0	3	-3.6534	6.68924	4.58085	-10.1206	-4.20603	10.7957	NA	NA	0.00025879	2.2434e-11	4.63081e-06	4.47703e-24	2.59901e-05	3.60574e-27	NA	NA	0.031429	5.34283e-09	0.00466409	5.51078e-21	0.00719968	5.61315e-24	NA	NA
MED24	5e-10	2.79969e-07	-6.2191	Cells_Cultured_fibroblasts	3.05161e-18	9.10752e-15	8.70952	Adipose_Visceral_Omentum	1.36945e-17	2.16654e-14	-8.53768	NA	NA	NA	1	1	1	0	3	-3.6534	6.68924	4.58085	-10.1206	-4.30529	10.2873	NA	NA	0.00025879	2.2434e-11	4.63081e-06	4.47703e-24	1.6677e-05	8.03585e-25	NA	NA	0.031429	5.34283e-09	0.00466409	5.51078e-21	0.00608345	7.59273e-22	NA	NA
MED24	5e-10	2.79969e-07	-6.2191	Cells_Cultured_fibroblasts	3.05161e-18	9.10752e-15	8.70952	Adrenal_Gland	6.80602e-19	2.336e-15	-8.87802	NA	NA	NA	1	1	1	0	3	-3.6534	6.68924	4.58085	-10.1206	-4.53683	10.6095	NA	NA	0.00025879	2.2434e-11	4.63081e-06	4.47703e-24	5.71056e-06	2.69252e-26	NA	NA	0.031429	5.34283e-09	0.00466409	5.51078e-21	0.00392733	2.97285e-23	NA	NA
MED24	5e-10	2.79969e-07	-6.2191	Cells_Cultured_fibroblasts	3.05161e-18	9.10752e-15	8.70952	Artery_Aorta	6.80602e-19	1.73225e-15	-8.87802	NA	NA	NA	1	1	1	0	3	-3.6534	6.68924	4.58085	-10.1206	-4.53683	10.6095	NA	NA	0.00025879	2.2434e-11	4.63081e-06	4.47703e-24	5.71056e-06	2.69252e-26	NA	NA	0.031429	5.34283e-09	0.00466409	5.51078e-21	0.00365456	3.91382e-23	NA	NA
MED24	5e-10	2.79969e-07	-6.2191	Cells_Cultured_fibroblasts	3.05161e-18	9.10752e-15	8.70952	Artery_Coronary	6.80602e-19	2.10578e-15	-8.87802	NA	NA	NA	1	1	1	0	3	-3.6534	6.68924	4.58085	-10.1206	-4.53683	10.6095	NA	NA	0.00025879	2.2434e-11	4.63081e-06	4.47703e-24	5.71056e-06	2.69252e-26	NA	NA	0.031429	5.34283e-09	0.00466409	5.51078e-21	0.00315899	4.0707e-23	NA	NA
MED24	5e-10	2.79969e-07	-6.2191	Cells_Cultured_fibroblasts	3.05161e-18	9.10752e-15	8.70952	Artery_Tibial	3.6286e-18	5.62578e-15	8.68987	NA	NA	NA	1	1	1	0	3	-3.6534	6.68924	4.58085	-10.1206	4.17424	-10.7254	NA	NA	0.00025879	2.2434e-11	4.63081e-06	4.47703e-24	2.98981e-05	7.73376e-27	NA	NA	0.031429	5.34283e-09	0.00466409	5.51078e-21	0.00980985	1.09022e-23	NA	NA
MED24	5e-10	2.79969e-07	-6.2191	Cells_Cultured_fibroblasts	3.05161e-18	9.10752e-15	8.70952	Brain_Amygdala	1.36945e-17	4.10424e-14	8.53768	NA	NA	NA	1	1	1	0	3	-3.6534	6.68924	4.58085	-10.1206	4.30529	-10.2873	NA	NA	0.00025879	2.2434e-11	4.63081e-06	4.47703e-24	1.6677e-05	8.03585e-25	NA	NA	0.031429	5.34283e-09	0.00466409	5.51078e-21	0.00674786	1.16384e-21	NA	NA
MED24	5e-10	2.79969e-07	-6.2191	Cells_Cultured_fibroblasts	3.05161e-18	9.10752e-15	8.70952	Brain_Anterior_cingulate_cortex_BA24	6.80602e-19	3.6761e-15	-8.87802	NA	NA	NA	1	1	1	0	3	-3.6534	6.68924	4.58085	-10.1206	-4.53683	10.6095	NA	NA	0.00025879	2.2434e-11	4.63081e-06	4.47703e-24	5.71056e-06	2.69252e-26	NA	NA	0.031429	5.34283e-09	0.00466409	5.51078e-21	0.00420776	4.6854e-23	NA	NA
MED24	5e-10	2.79969e-07	-6.2191	Cells_Cultured_fibroblasts	3.05161e-18	9.10752e-15	8.70952	Brain_Caudate_basal_ganglia	1.36945e-17	2.73776e-14	-8.53768	NA	NA	NA	1	1	1	0	3	-3.6534	6.68924	4.58085	-10.1206	-4.30529	10.2873	NA	NA	0.00025879	2.2434e-11	4.63081e-06	4.47703e-24	1.6677e-05	8.03585e-25	NA	NA	0.031429	5.34283e-09	0.00466409	5.51078e-21	0.00685138	1.06268e-21	NA	NA
MED24	5e-10	2.79969e-07	-6.2191	Cells_Cultured_fibroblasts	3.05161e-18	9.10752e-15	8.70952	Brain_Cerebellar_Hemisphere	6.80602e-19	2.0282e-15	-8.87802	NA	NA	NA	1	1	1	0	3	-3.6534	6.68924	4.58085	-10.1206	-4.53683	10.6095	NA	NA	0.00025879	2.2434e-11	4.63081e-06	4.47703e-24	5.71056e-06	2.69252e-26	NA	NA	0.031429	5.34283e-09	0.00466409	5.51078e-21	0.00340802	3.81983e-23	NA	NA
MED24	5e-10	2.79969e-07	-6.2191	Cells_Cultured_fibroblasts	3.05161e-18	9.10752e-15	8.70952	Brain_Cerebellum	6.80602e-19	1.90439e-15	-8.87802	NA	NA	NA	1	1	1	0	3	-3.6534	6.68924	4.58085	-10.1206	-4.53683	10.6095	NA	NA	0.00025879	2.2434e-11	4.63081e-06	4.47703e-24	5.71056e-06	2.69252e-26	NA	NA	0.031429	5.34283e-09	0.00466409	5.51078e-21	0.00368447	3.93744e-23	NA	NA
MED24	5e-10	2.79969e-07	-6.2191	Cells_Cultured_fibroblasts	3.05161e-18	9.10752e-15	8.70952	Brain_Cortex	1.36945e-17	3.28681e-14	-8.53768	NA	NA	NA	1	1	1	0	3	-3.6534	6.68924	4.58085	-10.1206	-4.30529	10.2873	NA	NA	0.00025879	2.2434e-11	4.63081e-06	4.47703e-24	1.6677e-05	8.03585e-25	NA	NA	0.031429	5.34283e-09	0.00466409	5.51078e-21	0.00649009	8.87062e-22	NA	NA
MED24	5e-10	2.79969e-07	-6.2191	Cells_Cultured_fibroblasts	3.05161e-18	9.10752e-15	8.70952	Brain_Frontal_Cortex_BA9	5.65418e-18	1.49823e-14	8.63933	NA	NA	NA	1	1	1	0	3	-3.6534	6.68924	4.58085	-10.1206	4.55767	-9.99907	NA	NA	0.00025879	2.2434e-11	4.63081e-06	4.47703e-24	5.17237e-06	1.53838e-23	NA	NA	0.031429	5.34283e-09	0.00466409	5.51078e-21	0.00384596	1.37135e-20	NA	NA
MED24	5e-10	2.79969e-07	-6.2191	Cells_Cultured_fibroblasts	3.05161e-18	9.10752e-15	8.70952	Brain_Hippocampus	1.36945e-17	4.64723e-14	-8.53768	NA	NA	NA	1	1	1	0	3	-3.6534	6.68924	4.58085	-10.1206	-4.30529	10.2873	NA	NA	0.00025879	2.2434e-11	4.63081e-06	4.47703e-24	1.6677e-05	8.03585e-25	NA	NA	0.031429	5.34283e-09	0.00466409	5.51078e-21	0.00732752	1.42348e-21	NA	NA
MED24	5e-10	2.79969e-07	-6.2191	Cells_Cultured_fibroblasts	3.05161e-18	9.10752e-15	8.70952	Brain_Hypothalamus	1.36945e-17	7.73089e-14	-8.53768	NA	NA	NA	1	1	1	0	3	-3.6534	6.68924	4.58085	-10.1206	-4.30529	10.2873	NA	NA	0.00025879	2.2434e-11	4.63081e-06	4.47703e-24	1.6677e-05	8.03585e-25	NA	NA	0.031429	5.34283e-09	0.00466409	5.51078e-21	0.00665858	1.2258e-21	NA	NA
MED24	5e-10	2.79969e-07	-6.2191	Cells_Cultured_fibroblasts	3.05161e-18	9.10752e-15	8.70952	Brain_Nucleus_accumbens_basal_ganglia	6.80602e-19	2.08358e-15	-8.87802	NA	NA	NA	1	1	1	0	3	-3.6534	6.68924	4.58085	-10.1206	-4.53683	10.6095	NA	NA	0.00025879	2.2434e-11	4.63081e-06	4.47703e-24	5.71056e-06	2.69252e-26	NA	NA	0.031429	5.34283e-09	0.00466409	5.51078e-21	0.00283584	3.45221e-23	NA	NA
MED24	5e-10	2.79969e-07	-6.2191	Cells_Cultured_fibroblasts	3.05161e-18	9.10752e-15	8.70952	Brain_Putamen_basal_ganglia	1.36945e-17	9.71945e-14	-8.53768	NA	NA	NA	1	1	1	0	3	-3.6534	6.68924	4.58085	-10.1206	-4.30529	10.2873	NA	NA	0.00025879	2.2434e-11	4.63081e-06	4.47703e-24	1.6677e-05	8.03585e-25	NA	NA	0.031429	5.34283e-09	0.00466409	5.51078e-21	0.00736483	1.48931e-21	NA	NA
MED24	5e-10	2.79969e-07	-6.2191	Cells_Cultured_fibroblasts	3.05161e-18	9.10752e-15	8.70952	Brain_Spinal_cord_cervical_c-1	1.36945e-17	3.66157e-14	-8.53768	NA	NA	NA	1	1	1	0	3	-3.6534	6.68924	4.58085	-10.1206	-4.30529	10.2873	NA	NA	0.00025879	2.2434e-11	4.63081e-06	4.47703e-24	1.6677e-05	8.03585e-25	NA	NA	0.031429	5.34283e-09	0.00466409	5.51078e-21	0.00726361	1.32493e-21	NA	NA
MED24	5e-10	2.79969e-07	-6.2191	Cells_Cultured_fibroblasts	3.05161e-18	9.10752e-15	8.70952	Brain_Substantia_nigra	8.75103e-13	8.95076e-10	-7.14885	NA	NA	NA	1	1	1	0	3	-3.6534	6.68924	4.58085	-10.1206	-3.11606	9.21074	NA	NA	0.00025879	2.2434e-11	4.63081e-06	4.47703e-24	0.00183285	3.23887e-20	NA	NA	0.031429	5.34283e-09	0.00466409	5.51078e-21	0.160778	3.92313e-17	NA	NA
MED24	5e-10	2.79969e-07	-6.2191	Cells_Cultured_fibroblasts	3.05161e-18	9.10752e-15	8.70952	Breast_Mammary_Tissue	6.80602e-19	2.16161e-15	-8.87802	NA	NA	NA	1	1	1	0	3	-3.6534	6.68924	4.58085	-10.1206	-4.53683	10.6095	NA	NA	0.00025879	2.2434e-11	4.63081e-06	4.47703e-24	5.71056e-06	2.69252e-26	NA	NA	0.031429	5.34283e-09	0.00466409	5.51078e-21	0.00266501	3.3895e-23	NA	NA
MED24	5e-10	2.79969e-07	-6.2191	Cells_Cultured_fibroblasts	3.05161e-18	9.10752e-15	8.70952	Cells_Cultured_fibroblasts	6.28618e-18	1.36004e-14	8.62722	NA	NA	NA	1	1	1	0	3	-3.6534	6.68924	4.58085	-10.1206	4.10996	-10.69	NA	NA	0.00025879	2.2434e-11	4.63081e-06	4.47703e-24	3.95724e-05	1.13379e-26	NA	NA	0.031429	5.34283e-09	0.00466409	5.51078e-21	0.013732	1.66446e-23	NA	NA
MED24	5e-10	2.79969e-07	-6.2191	Cells_Cultured_fibroblasts	3.05161e-18	9.10752e-15	8.70952	Cells_EBV-transformed_lymphocytes	1.36945e-17	2.54261e-14	8.53768	NA	NA	NA	1	1	1	0	3	-3.6534	6.68924	4.58085	-10.1206	4.30529	-10.2873	NA	NA	0.00025879	2.2434e-11	4.63081e-06	4.47703e-24	1.6677e-05	8.03585e-25	NA	NA	0.031429	5.34283e-09	0.00466409	5.51078e-21	0.00673409	8.99367e-22	NA	NA
MED24	5e-10	2.79969e-07	-6.2191	Cells_Cultured_fibroblasts	3.05161e-18	9.10752e-15	8.70952	Colon_Sigmoid	6.70755e-18	1.61559e-14	-8.61979	NA	NA	NA	1	1	1	0	3	-3.6534	6.68924	4.58085	-10.1206	-4.34799	10.3629	NA	NA	0.00025879	2.2434e-11	4.63081e-06	4.47703e-24	1.37389e-05	3.65732e-25	NA	NA	0.031429	5.34283e-09	0.00466409	5.51078e-21	0.00624027	4.78597e-22	NA	NA
MED24	5e-10	2.79969e-07	-6.2191	Cells_Cultured_fibroblasts	3.05161e-18	9.10752e-15	8.70952	Colon_Transverse	1.36945e-17	3.40682e-14	-8.53768	NA	NA	NA	1	1	1	0	3	-3.6534	6.68924	4.58085	-10.1206	-4.30529	10.2873	NA	NA	0.00025879	2.2434e-11	4.63081e-06	4.47703e-24	1.6677e-05	8.03585e-25	NA	NA	0.031429	5.34283e-09	0.00466409	5.51078e-21	0.00587321	9.66445e-22	NA	NA
MED24	5e-10	2.79969e-07	-6.2191	Cells_Cultured_fibroblasts	3.05161e-18	9.10752e-15	8.70952	Esophagus_Gastroesophageal_Junction	6.80602e-19	1.71667e-15	-8.87802	NA	NA	NA	1	1	1	0	3	-3.6534	6.68924	4.58085	-10.1206	-4.53683	10.6095	NA	NA	0.00025879	2.2434e-11	4.63081e-06	4.47703e-24	5.71056e-06	2.69252e-26	NA	NA	0.031429	5.34283e-09	0.00466409	5.51078e-21	0.00362577	3.22314e-23	NA	NA
MED24	5e-10	2.79969e-07	-6.2191	Cells_Cultured_fibroblasts	3.05161e-18	9.10752e-15	8.70952	Esophagus_Mucosa	9.42688e-19	2.39666e-15	-8.84171	NA	NA	NA	1	1	1	0	3	-3.6534	6.68924	4.58085	-10.1206	-4.25378	10.9047	NA	NA	0.00025879	2.2434e-11	4.63081e-06	4.47703e-24	2.10189e-05	1.09426e-27	NA	NA	0.031429	5.34283e-09	0.00466409	5.51078e-21	0.00588052	1.68591e-24	NA	NA
MED24	5e-10	2.79969e-07	-6.2191	Cells_Cultured_fibroblasts	3.05161e-18	9.10752e-15	8.70952	Esophagus_Muscularis	6.80602e-19	2.0806e-15	-8.87802	NA	NA	NA	1	1	1	0	3	-3.6534	6.68924	4.58085	-10.1206	-4.53683	10.6095	NA	NA	0.00025879	2.2434e-11	4.63081e-06	4.47703e-24	5.71056e-06	2.69252e-26	NA	NA	0.031429	5.34283e-09	0.00466409	5.51078e-21	0.00352362	3.18385e-23	NA	NA
MED24	5e-10	2.79969e-07	-6.2191	Cells_Cultured_fibroblasts	3.05161e-18	9.10752e-15	8.70952	Heart_Atrial_Appendage	1.36945e-17	3.41255e-14	-8.53768	NA	NA	NA	1	1	1	0	3	-3.6534	6.68924	4.58085	-10.1206	-4.30529	10.2873	NA	NA	0.00025879	2.2434e-11	4.63081e-06	4.47703e-24	1.6677e-05	8.03585e-25	NA	NA	0.031429	5.34283e-09	0.00466409	5.51078e-21	0.00723509	9.13097e-22	NA	NA
MED24	5e-10	2.79969e-07	-6.2191	Cells_Cultured_fibroblasts	3.05161e-18	9.10752e-15	8.70952	Heart_Left_Ventricle	5.19947e-20	1.90777e-16	-9.1598	NA	NA	NA	1	1	1	0	3	-3.6534	6.68924	4.58085	-10.1206	-4.43616	11.3651	NA	NA	0.00025879	2.2434e-11	4.63081e-06	4.47703e-24	9.15761e-06	6.24146e-30	NA	NA	0.031429	5.34283e-09	0.00466409	5.51078e-21	0.0045451	7.56005e-27	NA	NA
MED24	5e-10	2.79969e-07	-6.2191	Cells_Cultured_fibroblasts	3.05161e-18	9.10752e-15	8.70952	Kidney_Cortex	4.05144e-18	5.72406e-15	8.67734	NA	NA	NA	1	1	1	0	3	-3.6534	6.68924	4.58085	-10.1206	4.15616	-10.7247	NA	NA	0.00025879	2.2434e-11	4.63081e-06	4.47703e-24	3.23635e-05	7.79153e-27	NA	NA	0.031429	5.34283e-09	0.00466409	5.51078e-21	0.0100339	1.80413e-23	NA	NA
MED24	5e-10	2.79969e-07	-6.2191	Cells_Cultured_fibroblasts	3.05161e-18	9.10752e-15	8.70952	Liver	1.36945e-17	3.38665e-14	-8.53768	NA	NA	NA	1	1	1	0	3	-3.6534	6.68924	4.58085	-10.1206	-4.30529	10.2873	NA	NA	0.00025879	2.2434e-11	4.63081e-06	4.47703e-24	1.6677e-05	8.03585e-25	NA	NA	0.031429	5.34283e-09	0.00466409	5.51078e-21	0.00659012	9.23989e-22	NA	NA
MED24	5e-10	2.79969e-07	-6.2191	Cells_Cultured_fibroblasts	3.05161e-18	9.10752e-15	8.70952	Lung	6.80602e-19	1.479e-15	-8.87802	NA	NA	NA	1	1	1	0	3	-3.6534	6.68924	4.58085	-10.1206	-4.53683	10.6095	NA	NA	0.00025879	2.2434e-11	4.63081e-06	4.47703e-24	5.71056e-06	2.69252e-26	NA	NA	0.031429	5.34283e-09	0.00466409	5.51078e-21	0.00217785	3.65168e-23	NA	NA
MED24	5e-10	2.79969e-07	-6.2191	Cells_Cultured_fibroblasts	3.05161e-18	9.10752e-15	8.70952	Minor_Salivary_Gland	6.80602e-19	2.91646e-15	-8.87802	NA	NA	NA	1	1	1	0	3	-3.6534	6.68924	4.58085	-10.1206	-4.53683	10.6095	NA	NA	0.00025879	2.2434e-11	4.63081e-06	4.47703e-24	5.71056e-06	2.69252e-26	NA	NA	0.031429	5.34283e-09	0.00466409	5.51078e-21	0.00264699	5.64236e-23	NA	NA
MED24	5e-10	2.79969e-07	-6.2191	Cells_Cultured_fibroblasts	3.05161e-18	9.10752e-15	8.70952	Muscle_Skeletal	2.00123e-18	6.08074e-15	8.75722	NA	NA	NA	1	1	1	0	3	-3.6534	6.68924	4.58085	-10.1206	4.22054	-10.7915	NA	NA	0.00025879	2.2434e-11	4.63081e-06	4.47703e-24	2.43716e-05	3.77776e-27	NA	NA	0.031429	5.34283e-09	0.00466409	5.51078e-21	0.00884105	5.98633e-24	NA	NA
MED24	5e-10	2.79969e-07	-6.2191	Cells_Cultured_fibroblasts	3.05161e-18	9.10752e-15	8.70952	Nerve_Tibial	2.24574e-18	4.88238e-15	-8.74421	NA	NA	NA	1	1	1	0	3	-3.6534	6.68924	4.58085	-10.1206	-4.20447	10.7874	NA	NA	0.00025879	2.2434e-11	4.63081e-06	4.47703e-24	2.61697e-05	3.94627e-27	NA	NA	0.031429	5.34283e-09	0.00466409	5.51078e-21	0.00868503	5.97251e-24	NA	NA
MED24	5e-10	2.79969e-07	-6.2191	Cells_Cultured_fibroblasts	3.05161e-18	9.10752e-15	8.70952	Ovary	6.80602e-19	2.95887e-15	-8.87802	NA	NA	NA	1	1	1	0	3	-3.6534	6.68924	4.58085	-10.1206	-4.53683	10.6095	NA	NA	0.00025879	2.2434e-11	4.63081e-06	4.47703e-24	5.71056e-06	2.69252e-26	NA	NA	0.031429	5.34283e-09	0.00466409	5.51078e-21	0.00346156	3.89228e-23	NA	NA
MED24	5e-10	2.79969e-07	-6.2191	Cells_Cultured_fibroblasts	3.05161e-18	9.10752e-15	8.70952	Pancreas	1.36945e-17	3.49697e-14	-8.53768	NA	NA	NA	1	1	1	0	3	-3.6534	6.68924	4.58085	-10.1206	-4.30529	10.2873	NA	NA	0.00025879	2.2434e-11	4.63081e-06	4.47703e-24	1.6677e-05	8.03585e-25	NA	NA	0.031429	5.34283e-09	0.00466409	5.51078e-21	0.00625491	8.39258e-22	NA	NA
MED24	5e-10	2.79969e-07	-6.2191	Cells_Cultured_fibroblasts	3.05161e-18	9.10752e-15	8.70952	Pituitary	7.45807e-18	1.83027e-14	8.60764	NA	NA	NA	1	1	1	0	3	-3.6534	6.68924	4.58085	-10.1206	4.10814	-10.6565	NA	NA	0.00025879	2.2434e-11	4.63081e-06	4.47703e-24	3.98857e-05	1.62548e-26	NA	NA	0.031429	5.34283e-09	0.00466409	5.51078e-21	0.0119403	2.47331e-23	NA	NA
MED24	5e-10	2.79969e-07	-6.2191	Cells_Cultured_fibroblasts	3.05161e-18	9.10752e-15	8.70952	Prostate	1.36945e-17	2.25671e-14	-8.53768	NA	NA	NA	1	1	1	0	3	-3.6534	6.68924	4.58085	-10.1206	-4.30529	10.2873	NA	NA	0.00025879	2.2434e-11	4.63081e-06	4.47703e-24	1.6677e-05	8.03585e-25	NA	NA	0.031429	5.34283e-09	0.00466409	5.51078e-21	0.00589763	8.48068e-22	NA	NA
MED24	5e-10	2.79969e-07	-6.2191	Cells_Cultured_fibroblasts	3.05161e-18	9.10752e-15	8.70952	Skin_Not_Sun_Exposed_Suprapubic	1.36945e-17	2.4345e-14	-8.53768	NA	NA	NA	1	1	1	0	3	-3.6534	6.68924	4.58085	-10.1206	-4.30529	10.2873	NA	NA	0.00025879	2.2434e-11	4.63081e-06	4.47703e-24	1.6677e-05	8.03585e-25	NA	NA	0.031429	5.34283e-09	0.00466409	5.51078e-21	0.00563086	7.67631e-22	NA	NA
MED24	5e-10	2.79969e-07	-6.2191	Cells_Cultured_fibroblasts	3.05161e-18	9.10752e-15	8.70952	Skin_Sun_Exposed_Lower_leg	6.80602e-19	2.44147e-15	-8.87802	NA	NA	NA	1	1	1	0	3	-3.6534	6.68924	4.58085	-10.1206	-4.53683	10.6095	NA	NA	0.00025879	2.2434e-11	4.63081e-06	4.47703e-24	5.71056e-06	2.69252e-26	NA	NA	0.031429	5.34283e-09	0.00466409	5.51078e-21	0.00232505	3.36465e-23	NA	NA
MED24	5e-10	2.79969e-07	-6.2191	Cells_Cultured_fibroblasts	3.05161e-18	9.10752e-15	8.70952	Small_Intestine_Terminal_Ileum	2.6266e-19	1.27964e-15	-8.98334	NA	NA	NA	1	1	1	0	3	-3.6534	6.68924	4.58085	-10.1206	-4.31502	11.0879	NA	NA	0.00025879	2.2434e-11	4.63081e-06	4.47703e-24	1.59591e-05	1.43651e-28	NA	NA	0.031429	5.34283e-09	0.00466409	5.51078e-21	0.00550625	2.58538e-25	NA	NA
MED24	5e-10	2.79969e-07	-6.2191	Cells_Cultured_fibroblasts	3.05161e-18	9.10752e-15	8.70952	Spleen	1.36945e-17	2.7274e-14	-8.53768	NA	NA	NA	1	1	1	0	3	-3.6534	6.68924	4.58085	-10.1206	-4.30529	10.2873	NA	NA	0.00025879	2.2434e-11	4.63081e-06	4.47703e-24	1.6677e-05	8.03585e-25	NA	NA	0.031429	5.34283e-09	0.00466409	5.51078e-21	0.0063143	7.84952e-22	NA	NA
MED24	5e-10	2.79969e-07	-6.2191	Cells_Cultured_fibroblasts	3.05161e-18	9.10752e-15	8.70952	Stomach	6.80602e-19	2.64122e-15	-8.87802	NA	NA	NA	1	1	1	0	3	-3.6534	6.68924	4.58085	-10.1206	-4.53683	10.6095	NA	NA	0.00025879	2.2434e-11	4.63081e-06	4.47703e-24	5.71056e-06	2.69252e-26	NA	NA	0.031429	5.34283e-09	0.00466409	5.51078e-21	0.00277888	4.77939e-23	NA	NA
MED24	5e-10	2.79969e-07	-6.2191	Cells_Cultured_fibroblasts	3.05161e-18	9.10752e-15	8.70952	Testis	6.80602e-19	3.165e-15	-8.87802	NA	NA	NA	1	1	1	0	3	-3.6534	6.68924	4.58085	-10.1206	-4.53683	10.6095	NA	NA	0.00025879	2.2434e-11	4.63081e-06	4.47703e-24	5.71056e-06	2.69252e-26	NA	NA	0.031429	5.34283e-09	0.00466409	5.51078e-21	0.00384436	3.67253e-23	NA	NA
MED24	5e-10	2.79969e-07	-6.2191	Cells_Cultured_fibroblasts	3.05161e-18	9.10752e-15	8.70952	Thyroid	6.80602e-19	2.61469e-15	-8.87802	NA	NA	NA	1	1	1	0	3	-3.6534	6.68924	4.58085	-10.1206	-4.53683	10.6095	NA	NA	0.00025879	2.2434e-11	4.63081e-06	4.47703e-24	5.71056e-06	2.69252e-26	NA	NA	0.031429	5.34283e-09	0.00466409	5.51078e-21	0.00240209	3.60229e-23	NA	NA
MED24	5e-10	2.79969e-07	-6.2191	Cells_Cultured_fibroblasts	3.05161e-18	9.10752e-15	8.70952	Uterus	1.65071e-19	6.85397e-16	-9.03429	NA	NA	NA	1	1	1	0	3	-3.6534	6.68924	4.58085	-10.1206	-4.34533	11.1436	NA	NA	0.00025879	2.2434e-11	4.63081e-06	4.47703e-24	1.39068e-05	7.69427e-29	NA	NA	0.031429	5.34283e-09	0.00466409	5.51078e-21	0.00579856	1.46311e-25	NA	NA
MED24	5e-10	2.79969e-07	-6.2191	Cells_Cultured_fibroblasts	3.05161e-18	9.10752e-15	8.70952	Vagina	7.2806e-19	2.83284e-15	-8.87052	NA	NA	NA	1	1	1	0	3	-3.6534	6.68924	4.58085	-10.1206	-4.27005	10.9373	NA	NA	0.00025879	2.2434e-11	4.63081e-06	4.47703e-24	1.95428e-05	7.64338e-28	NA	NA	0.031429	5.34283e-09	0.00466409	5.51078e-21	0.00673038	1.45285e-24	NA	NA
MED24	5e-10	2.79969e-07	-6.2191	Cells_Cultured_fibroblasts	3.05161e-18	9.10752e-15	8.70952	Whole_Blood	3.92622e-18	7.2368e-15	-8.68091	NA	NA	NA	1	1	1	0	3	-3.6534	6.68924	4.58085	-10.1206	-4.14186	10.7488	NA	NA	0.00025879	2.2434e-11	4.63081e-06	4.47703e-24	3.44506e-05	6.0053e-27	NA	NA	0.031429	5.34283e-09	0.00466409	5.51078e-21	0.010695	6.08653e-24	NA	NA
MED24	5e-10	2.79969e-07	-6.2191	Cells_Cultured_fibroblasts	3.05161e-18	9.10752e-15	8.70952	smultixcan	6.01108e-25	1.37295e-20	2.19106	NA	NA	NA	1	1	1	0	3	-3.6534	6.68924	4.58085	-10.1206	0.622934	-3.59376	NA	NA	0.00025879	2.2434e-11	4.63081e-06	4.47703e-24	9.09464e-06	6.99754e-41	NA	NA	0.031429	5.34283e-09	0.00466409	5.51078e-21	0.00379139	1.59237e-37	NA	NA
MED24	5e-10	2.79969e-07	-6.2191	Cells_EBV-transformed_lymphocytes	2.55176e-13	4.2708e-10	7.31616	Adipose_Subcutaneous	2.13713e-18	4.37792e-15	-8.74981	NA	NA	NA	1	1	1	0	3	-3.6534	6.68924	3.61165	-9.13735	-4.20603	10.7957	NA	NA	0.00025879	2.2434e-11	0.000304255	6.40012e-20	2.59901e-05	3.60574e-27	NA	NA	0.031429	5.34283e-09	0.0728214	4.77129e-17	0.00719968	5.61315e-24	NA	NA
MED24	5e-10	2.79969e-07	-6.2191	Cells_EBV-transformed_lymphocytes	2.55176e-13	4.2708e-10	7.31616	Adipose_Visceral_Omentum	1.36945e-17	2.16654e-14	-8.53768	NA	NA	NA	1	1	1	0	3	-3.6534	6.68924	3.61165	-9.13735	-4.30529	10.2873	NA	NA	0.00025879	2.2434e-11	0.000304255	6.40012e-20	1.6677e-05	8.03585e-25	NA	NA	0.031429	5.34283e-09	0.0728214	4.77129e-17	0.00608345	7.59273e-22	NA	NA
MED24	5e-10	2.79969e-07	-6.2191	Cells_EBV-transformed_lymphocytes	2.55176e-13	4.2708e-10	7.31616	Adrenal_Gland	6.80602e-19	2.336e-15	-8.87802	NA	NA	NA	1	1	1	0	3	-3.6534	6.68924	3.61165	-9.13735	-4.53683	10.6095	NA	NA	0.00025879	2.2434e-11	0.000304255	6.40012e-20	5.71056e-06	2.69252e-26	NA	NA	0.031429	5.34283e-09	0.0728214	4.77129e-17	0.00392733	2.97285e-23	NA	NA
MED24	5e-10	2.79969e-07	-6.2191	Cells_EBV-transformed_lymphocytes	2.55176e-13	4.2708e-10	7.31616	Artery_Aorta	6.80602e-19	1.73225e-15	-8.87802	NA	NA	NA	1	1	1	0	3	-3.6534	6.68924	3.61165	-9.13735	-4.53683	10.6095	NA	NA	0.00025879	2.2434e-11	0.000304255	6.40012e-20	5.71056e-06	2.69252e-26	NA	NA	0.031429	5.34283e-09	0.0728214	4.77129e-17	0.00365456	3.91382e-23	NA	NA
MED24	5e-10	2.79969e-07	-6.2191	Cells_EBV-transformed_lymphocytes	2.55176e-13	4.2708e-10	7.31616	Artery_Coronary	6.80602e-19	2.10578e-15	-8.87802	NA	NA	NA	1	1	1	0	3	-3.6534	6.68924	3.61165	-9.13735	-4.53683	10.6095	NA	NA	0.00025879	2.2434e-11	0.000304255	6.40012e-20	5.71056e-06	2.69252e-26	NA	NA	0.031429	5.34283e-09	0.0728214	4.77129e-17	0.00315899	4.0707e-23	NA	NA
MED24	5e-10	2.79969e-07	-6.2191	Cells_EBV-transformed_lymphocytes	2.55176e-13	4.2708e-10	7.31616	Artery_Tibial	3.6286e-18	5.62578e-15	8.68987	NA	NA	NA	1	1	1	0	3	-3.6534	6.68924	3.61165	-9.13735	4.17424	-10.7254	NA	NA	0.00025879	2.2434e-11	0.000304255	6.40012e-20	2.98981e-05	7.73376e-27	NA	NA	0.031429	5.34283e-09	0.0728214	4.77129e-17	0.00980985	1.09022e-23	NA	NA
MED24	5e-10	2.79969e-07	-6.2191	Cells_EBV-transformed_lymphocytes	2.55176e-13	4.2708e-10	7.31616	Brain_Amygdala	1.36945e-17	4.10424e-14	8.53768	NA	NA	NA	1	1	1	0	3	-3.6534	6.68924	3.61165	-9.13735	4.30529	-10.2873	NA	NA	0.00025879	2.2434e-11	0.000304255	6.40012e-20	1.6677e-05	8.03585e-25	NA	NA	0.031429	5.34283e-09	0.0728214	4.77129e-17	0.00674786	1.16384e-21	NA	NA
MED24	5e-10	2.79969e-07	-6.2191	Cells_EBV-transformed_lymphocytes	2.55176e-13	4.2708e-10	7.31616	Brain_Anterior_cingulate_cortex_BA24	6.80602e-19	3.6761e-15	-8.87802	NA	NA	NA	1	1	1	0	3	-3.6534	6.68924	3.61165	-9.13735	-4.53683	10.6095	NA	NA	0.00025879	2.2434e-11	0.000304255	6.40012e-20	5.71056e-06	2.69252e-26	NA	NA	0.031429	5.34283e-09	0.0728214	4.77129e-17	0.00420776	4.6854e-23	NA	NA
MED24	5e-10	2.79969e-07	-6.2191	Cells_EBV-transformed_lymphocytes	2.55176e-13	4.2708e-10	7.31616	Brain_Caudate_basal_ganglia	1.36945e-17	2.73776e-14	-8.53768	NA	NA	NA	1	1	1	0	3	-3.6534	6.68924	3.61165	-9.13735	-4.30529	10.2873	NA	NA	0.00025879	2.2434e-11	0.000304255	6.40012e-20	1.6677e-05	8.03585e-25	NA	NA	0.031429	5.34283e-09	0.0728214	4.77129e-17	0.00685138	1.06268e-21	NA	NA
MED24	5e-10	2.79969e-07	-6.2191	Cells_EBV-transformed_lymphocytes	2.55176e-13	4.2708e-10	7.31616	Brain_Cerebellar_Hemisphere	6.80602e-19	2.0282e-15	-8.87802	NA	NA	NA	1	1	1	0	3	-3.6534	6.68924	3.61165	-9.13735	-4.53683	10.6095	NA	NA	0.00025879	2.2434e-11	0.000304255	6.40012e-20	5.71056e-06	2.69252e-26	NA	NA	0.031429	5.34283e-09	0.0728214	4.77129e-17	0.00340802	3.81983e-23	NA	NA
MED24	5e-10	2.79969e-07	-6.2191	Cells_EBV-transformed_lymphocytes	2.55176e-13	4.2708e-10	7.31616	Brain_Cerebellum	6.80602e-19	1.90439e-15	-8.87802	NA	NA	NA	1	1	1	0	3	-3.6534	6.68924	3.61165	-9.13735	-4.53683	10.6095	NA	NA	0.00025879	2.2434e-11	0.000304255	6.40012e-20	5.71056e-06	2.69252e-26	NA	NA	0.031429	5.34283e-09	0.0728214	4.77129e-17	0.00368447	3.93744e-23	NA	NA
MED24	5e-10	2.79969e-07	-6.2191	Cells_EBV-transformed_lymphocytes	2.55176e-13	4.2708e-10	7.31616	Brain_Cortex	1.36945e-17	3.28681e-14	-8.53768	NA	NA	NA	1	1	1	0	3	-3.6534	6.68924	3.61165	-9.13735	-4.30529	10.2873	NA	NA	0.00025879	2.2434e-11	0.000304255	6.40012e-20	1.6677e-05	8.03585e-25	NA	NA	0.031429	5.34283e-09	0.0728214	4.77129e-17	0.00649009	8.87062e-22	NA	NA
MED24	5e-10	2.79969e-07	-6.2191	Cells_EBV-transformed_lymphocytes	2.55176e-13	4.2708e-10	7.31616	Brain_Frontal_Cortex_BA9	5.65418e-18	1.49823e-14	8.63933	NA	NA	NA	1	1	1	0	3	-3.6534	6.68924	3.61165	-9.13735	4.55767	-9.99907	NA	NA	0.00025879	2.2434e-11	0.000304255	6.40012e-20	5.17237e-06	1.53838e-23	NA	NA	0.031429	5.34283e-09	0.0728214	4.77129e-17	0.00384596	1.37135e-20	NA	NA
MED24	5e-10	2.79969e-07	-6.2191	Cells_EBV-transformed_lymphocytes	2.55176e-13	4.2708e-10	7.31616	Brain_Hippocampus	1.36945e-17	4.64723e-14	-8.53768	NA	NA	NA	1	1	1	0	3	-3.6534	6.68924	3.61165	-9.13735	-4.30529	10.2873	NA	NA	0.00025879	2.2434e-11	0.000304255	6.40012e-20	1.6677e-05	8.03585e-25	NA	NA	0.031429	5.34283e-09	0.0728214	4.77129e-17	0.00732752	1.42348e-21	NA	NA
MED24	5e-10	2.79969e-07	-6.2191	Cells_EBV-transformed_lymphocytes	2.55176e-13	4.2708e-10	7.31616	Brain_Hypothalamus	1.36945e-17	7.73089e-14	-8.53768	NA	NA	NA	1	1	1	0	3	-3.6534	6.68924	3.61165	-9.13735	-4.30529	10.2873	NA	NA	0.00025879	2.2434e-11	0.000304255	6.40012e-20	1.6677e-05	8.03585e-25	NA	NA	0.031429	5.34283e-09	0.0728214	4.77129e-17	0.00665858	1.2258e-21	NA	NA
MED24	5e-10	2.79969e-07	-6.2191	Cells_EBV-transformed_lymphocytes	2.55176e-13	4.2708e-10	7.31616	Brain_Nucleus_accumbens_basal_ganglia	6.80602e-19	2.08358e-15	-8.87802	NA	NA	NA	1	1	1	0	3	-3.6534	6.68924	3.61165	-9.13735	-4.53683	10.6095	NA	NA	0.00025879	2.2434e-11	0.000304255	6.40012e-20	5.71056e-06	2.69252e-26	NA	NA	0.031429	5.34283e-09	0.0728214	4.77129e-17	0.00283584	3.45221e-23	NA	NA
MED24	5e-10	2.79969e-07	-6.2191	Cells_EBV-transformed_lymphocytes	2.55176e-13	4.2708e-10	7.31616	Brain_Putamen_basal_ganglia	1.36945e-17	9.71945e-14	-8.53768	NA	NA	NA	1	1	1	0	3	-3.6534	6.68924	3.61165	-9.13735	-4.30529	10.2873	NA	NA	0.00025879	2.2434e-11	0.000304255	6.40012e-20	1.6677e-05	8.03585e-25	NA	NA	0.031429	5.34283e-09	0.0728214	4.77129e-17	0.00736483	1.48931e-21	NA	NA
MED24	5e-10	2.79969e-07	-6.2191	Cells_EBV-transformed_lymphocytes	2.55176e-13	4.2708e-10	7.31616	Brain_Spinal_cord_cervical_c-1	1.36945e-17	3.66157e-14	-8.53768	NA	NA	NA	1	1	1	0	3	-3.6534	6.68924	3.61165	-9.13735	-4.30529	10.2873	NA	NA	0.00025879	2.2434e-11	0.000304255	6.40012e-20	1.6677e-05	8.03585e-25	NA	NA	0.031429	5.34283e-09	0.0728214	4.77129e-17	0.00726361	1.32493e-21	NA	NA
MED24	5e-10	2.79969e-07	-6.2191	Cells_EBV-transformed_lymphocytes	2.55176e-13	4.2708e-10	7.31616	Brain_Substantia_nigra	8.75103e-13	8.95076e-10	-7.14885	NA	NA	NA	1	1	1	0	3	-3.6534	6.68924	3.61165	-9.13735	-3.11606	9.21074	NA	NA	0.00025879	2.2434e-11	0.000304255	6.40012e-20	0.00183285	3.23887e-20	NA	NA	0.031429	5.34283e-09	0.0728214	4.77129e-17	0.160778	3.92313e-17	NA	NA
MED24	5e-10	2.79969e-07	-6.2191	Cells_EBV-transformed_lymphocytes	2.55176e-13	4.2708e-10	7.31616	Breast_Mammary_Tissue	6.80602e-19	2.16161e-15	-8.87802	NA	NA	NA	1	1	1	0	3	-3.6534	6.68924	3.61165	-9.13735	-4.53683	10.6095	NA	NA	0.00025879	2.2434e-11	0.000304255	6.40012e-20	5.71056e-06	2.69252e-26	NA	NA	0.031429	5.34283e-09	0.0728214	4.77129e-17	0.00266501	3.3895e-23	NA	NA
MED24	5e-10	2.79969e-07	-6.2191	Cells_EBV-transformed_lymphocytes	2.55176e-13	4.2708e-10	7.31616	Cells_Cultured_fibroblasts	6.28618e-18	1.36004e-14	8.62722	NA	NA	NA	1	1	1	0	3	-3.6534	6.68924	3.61165	-9.13735	4.10996	-10.69	NA	NA	0.00025879	2.2434e-11	0.000304255	6.40012e-20	3.95724e-05	1.13379e-26	NA	NA	0.031429	5.34283e-09	0.0728214	4.77129e-17	0.013732	1.66446e-23	NA	NA
MED24	5e-10	2.79969e-07	-6.2191	Cells_EBV-transformed_lymphocytes	2.55176e-13	4.2708e-10	7.31616	Cells_EBV-transformed_lymphocytes	1.36945e-17	2.54261e-14	8.53768	NA	NA	NA	1	1	1	0	3	-3.6534	6.68924	3.61165	-9.13735	4.30529	-10.2873	NA	NA	0.00025879	2.2434e-11	0.000304255	6.40012e-20	1.6677e-05	8.03585e-25	NA	NA	0.031429	5.34283e-09	0.0728214	4.77129e-17	0.00673409	8.99367e-22	NA	NA
MED24	5e-10	2.79969e-07	-6.2191	Cells_EBV-transformed_lymphocytes	2.55176e-13	4.2708e-10	7.31616	Colon_Sigmoid	6.70755e-18	1.61559e-14	-8.61979	NA	NA	NA	1	1	1	0	3	-3.6534	6.68924	3.61165	-9.13735	-4.34799	10.3629	NA	NA	0.00025879	2.2434e-11	0.000304255	6.40012e-20	1.37389e-05	3.65732e-25	NA	NA	0.031429	5.34283e-09	0.0728214	4.77129e-17	0.00624027	4.78597e-22	NA	NA
MED24	5e-10	2.79969e-07	-6.2191	Cells_EBV-transformed_lymphocytes	2.55176e-13	4.2708e-10	7.31616	Colon_Transverse	1.36945e-17	3.40682e-14	-8.53768	NA	NA	NA	1	1	1	0	3	-3.6534	6.68924	3.61165	-9.13735	-4.30529	10.2873	NA	NA	0.00025879	2.2434e-11	0.000304255	6.40012e-20	1.6677e-05	8.03585e-25	NA	NA	0.031429	5.34283e-09	0.0728214	4.77129e-17	0.00587321	9.66445e-22	NA	NA
MED24	5e-10	2.79969e-07	-6.2191	Cells_EBV-transformed_lymphocytes	2.55176e-13	4.2708e-10	7.31616	Esophagus_Gastroesophageal_Junction	6.80602e-19	1.71667e-15	-8.87802	NA	NA	NA	1	1	1	0	3	-3.6534	6.68924	3.61165	-9.13735	-4.53683	10.6095	NA	NA	0.00025879	2.2434e-11	0.000304255	6.40012e-20	5.71056e-06	2.69252e-26	NA	NA	0.031429	5.34283e-09	0.0728214	4.77129e-17	0.00362577	3.22314e-23	NA	NA
MED24	5e-10	2.79969e-07	-6.2191	Cells_EBV-transformed_lymphocytes	2.55176e-13	4.2708e-10	7.31616	Esophagus_Mucosa	9.42688e-19	2.39666e-15	-8.84171	NA	NA	NA	1	1	1	0	3	-3.6534	6.68924	3.61165	-9.13735	-4.25378	10.9047	NA	NA	0.00025879	2.2434e-11	0.000304255	6.40012e-20	2.10189e-05	1.09426e-27	NA	NA	0.031429	5.34283e-09	0.0728214	4.77129e-17	0.00588052	1.68591e-24	NA	NA
MED24	5e-10	2.79969e-07	-6.2191	Cells_EBV-transformed_lymphocytes	2.55176e-13	4.2708e-10	7.31616	Esophagus_Muscularis	6.80602e-19	2.0806e-15	-8.87802	NA	NA	NA	1	1	1	0	3	-3.6534	6.68924	3.61165	-9.13735	-4.53683	10.6095	NA	NA	0.00025879	2.2434e-11	0.000304255	6.40012e-20	5.71056e-06	2.69252e-26	NA	NA	0.031429	5.34283e-09	0.0728214	4.77129e-17	0.00352362	3.18385e-23	NA	NA
MED24	5e-10	2.79969e-07	-6.2191	Cells_EBV-transformed_lymphocytes	2.55176e-13	4.2708e-10	7.31616	Heart_Atrial_Appendage	1.36945e-17	3.41255e-14	-8.53768	NA	NA	NA	1	1	1	0	3	-3.6534	6.68924	3.61165	-9.13735	-4.30529	10.2873	NA	NA	0.00025879	2.2434e-11	0.000304255	6.40012e-20	1.6677e-05	8.03585e-25	NA	NA	0.031429	5.34283e-09	0.0728214	4.77129e-17	0.00723509	9.13097e-22	NA	NA
MED24	5e-10	2.79969e-07	-6.2191	Cells_EBV-transformed_lymphocytes	2.55176e-13	4.2708e-10	7.31616	Heart_Left_Ventricle	5.19947e-20	1.90777e-16	-9.1598	NA	NA	NA	1	1	1	0	3	-3.6534	6.68924	3.61165	-9.13735	-4.43616	11.3651	NA	NA	0.00025879	2.2434e-11	0.000304255	6.40012e-20	9.15761e-06	6.24146e-30	NA	NA	0.031429	5.34283e-09	0.0728214	4.77129e-17	0.0045451	7.56005e-27	NA	NA
MED24	5e-10	2.79969e-07	-6.2191	Cells_EBV-transformed_lymphocytes	2.55176e-13	4.2708e-10	7.31616	Kidney_Cortex	4.05144e-18	5.72406e-15	8.67734	NA	NA	NA	1	1	1	0	3	-3.6534	6.68924	3.61165	-9.13735	4.15616	-10.7247	NA	NA	0.00025879	2.2434e-11	0.000304255	6.40012e-20	3.23635e-05	7.79153e-27	NA	NA	0.031429	5.34283e-09	0.0728214	4.77129e-17	0.0100339	1.80413e-23	NA	NA
MED24	5e-10	2.79969e-07	-6.2191	Cells_EBV-transformed_lymphocytes	2.55176e-13	4.2708e-10	7.31616	Liver	1.36945e-17	3.38665e-14	-8.53768	NA	NA	NA	1	1	1	0	3	-3.6534	6.68924	3.61165	-9.13735	-4.30529	10.2873	NA	NA	0.00025879	2.2434e-11	0.000304255	6.40012e-20	1.6677e-05	8.03585e-25	NA	NA	0.031429	5.34283e-09	0.0728214	4.77129e-17	0.00659012	9.23989e-22	NA	NA
MED24	5e-10	2.79969e-07	-6.2191	Cells_EBV-transformed_lymphocytes	2.55176e-13	4.2708e-10	7.31616	Lung	6.80602e-19	1.479e-15	-8.87802	NA	NA	NA	1	1	1	0	3	-3.6534	6.68924	3.61165	-9.13735	-4.53683	10.6095	NA	NA	0.00025879	2.2434e-11	0.000304255	6.40012e-20	5.71056e-06	2.69252e-26	NA	NA	0.031429	5.34283e-09	0.0728214	4.77129e-17	0.00217785	3.65168e-23	NA	NA
MED24	5e-10	2.79969e-07	-6.2191	Cells_EBV-transformed_lymphocytes	2.55176e-13	4.2708e-10	7.31616	Minor_Salivary_Gland	6.80602e-19	2.91646e-15	-8.87802	NA	NA	NA	1	1	1	0	3	-3.6534	6.68924	3.61165	-9.13735	-4.53683	10.6095	NA	NA	0.00025879	2.2434e-11	0.000304255	6.40012e-20	5.71056e-06	2.69252e-26	NA	NA	0.031429	5.34283e-09	0.0728214	4.77129e-17	0.00264699	5.64236e-23	NA	NA
MED24	5e-10	2.79969e-07	-6.2191	Cells_EBV-transformed_lymphocytes	2.55176e-13	4.2708e-10	7.31616	Muscle_Skeletal	2.00123e-18	6.08074e-15	8.75722	NA	NA	NA	1	1	1	0	3	-3.6534	6.68924	3.61165	-9.13735	4.22054	-10.7915	NA	NA	0.00025879	2.2434e-11	0.000304255	6.40012e-20	2.43716e-05	3.77776e-27	NA	NA	0.031429	5.34283e-09	0.0728214	4.77129e-17	0.00884105	5.98633e-24	NA	NA
MED24	5e-10	2.79969e-07	-6.2191	Cells_EBV-transformed_lymphocytes	2.55176e-13	4.2708e-10	7.31616	Nerve_Tibial	2.24574e-18	4.88238e-15	-8.74421	NA	NA	NA	1	1	1	0	3	-3.6534	6.68924	3.61165	-9.13735	-4.20447	10.7874	NA	NA	0.00025879	2.2434e-11	0.000304255	6.40012e-20	2.61697e-05	3.94627e-27	NA	NA	0.031429	5.34283e-09	0.0728214	4.77129e-17	0.00868503	5.97251e-24	NA	NA
MED24	5e-10	2.79969e-07	-6.2191	Cells_EBV-transformed_lymphocytes	2.55176e-13	4.2708e-10	7.31616	Ovary	6.80602e-19	2.95887e-15	-8.87802	NA	NA	NA	1	1	1	0	3	-3.6534	6.68924	3.61165	-9.13735	-4.53683	10.6095	NA	NA	0.00025879	2.2434e-11	0.000304255	6.40012e-20	5.71056e-06	2.69252e-26	NA	NA	0.031429	5.34283e-09	0.0728214	4.77129e-17	0.00346156	3.89228e-23	NA	NA
MED24	5e-10	2.79969e-07	-6.2191	Cells_EBV-transformed_lymphocytes	2.55176e-13	4.2708e-10	7.31616	Pancreas	1.36945e-17	3.49697e-14	-8.53768	NA	NA	NA	1	1	1	0	3	-3.6534	6.68924	3.61165	-9.13735	-4.30529	10.2873	NA	NA	0.00025879	2.2434e-11	0.000304255	6.40012e-20	1.6677e-05	8.03585e-25	NA	NA	0.031429	5.34283e-09	0.0728214	4.77129e-17	0.00625491	8.39258e-22	NA	NA
MED24	5e-10	2.79969e-07	-6.2191	Cells_EBV-transformed_lymphocytes	2.55176e-13	4.2708e-10	7.31616	Pituitary	7.45807e-18	1.83027e-14	8.60764	NA	NA	NA	1	1	1	0	3	-3.6534	6.68924	3.61165	-9.13735	4.10814	-10.6565	NA	NA	0.00025879	2.2434e-11	0.000304255	6.40012e-20	3.98857e-05	1.62548e-26	NA	NA	0.031429	5.34283e-09	0.0728214	4.77129e-17	0.0119403	2.47331e-23	NA	NA
MED24	5e-10	2.79969e-07	-6.2191	Cells_EBV-transformed_lymphocytes	2.55176e-13	4.2708e-10	7.31616	Prostate	1.36945e-17	2.25671e-14	-8.53768	NA	NA	NA	1	1	1	0	3	-3.6534	6.68924	3.61165	-9.13735	-4.30529	10.2873	NA	NA	0.00025879	2.2434e-11	0.000304255	6.40012e-20	1.6677e-05	8.03585e-25	NA	NA	0.031429	5.34283e-09	0.0728214	4.77129e-17	0.00589763	8.48068e-22	NA	NA
MED24	5e-10	2.79969e-07	-6.2191	Cells_EBV-transformed_lymphocytes	2.55176e-13	4.2708e-10	7.31616	Skin_Not_Sun_Exposed_Suprapubic	1.36945e-17	2.4345e-14	-8.53768	NA	NA	NA	1	1	1	0	3	-3.6534	6.68924	3.61165	-9.13735	-4.30529	10.2873	NA	NA	0.00025879	2.2434e-11	0.000304255	6.40012e-20	1.6677e-05	8.03585e-25	NA	NA	0.031429	5.34283e-09	0.0728214	4.77129e-17	0.00563086	7.67631e-22	NA	NA
MED24	5e-10	2.79969e-07	-6.2191	Cells_EBV-transformed_lymphocytes	2.55176e-13	4.2708e-10	7.31616	Skin_Sun_Exposed_Lower_leg	6.80602e-19	2.44147e-15	-8.87802	NA	NA	NA	1	1	1	0	3	-3.6534	6.68924	3.61165	-9.13735	-4.53683	10.6095	NA	NA	0.00025879	2.2434e-11	0.000304255	6.40012e-20	5.71056e-06	2.69252e-26	NA	NA	0.031429	5.34283e-09	0.0728214	4.77129e-17	0.00232505	3.36465e-23	NA	NA
MED24	5e-10	2.79969e-07	-6.2191	Cells_EBV-transformed_lymphocytes	2.55176e-13	4.2708e-10	7.31616	Small_Intestine_Terminal_Ileum	2.6266e-19	1.27964e-15	-8.98334	NA	NA	NA	1	1	1	0	3	-3.6534	6.68924	3.61165	-9.13735	-4.31502	11.0879	NA	NA	0.00025879	2.2434e-11	0.000304255	6.40012e-20	1.59591e-05	1.43651e-28	NA	NA	0.031429	5.34283e-09	0.0728214	4.77129e-17	0.00550625	2.58538e-25	NA	NA
MED24	5e-10	2.79969e-07	-6.2191	Cells_EBV-transformed_lymphocytes	2.55176e-13	4.2708e-10	7.31616	Spleen	1.36945e-17	2.7274e-14	-8.53768	NA	NA	NA	1	1	1	0	3	-3.6534	6.68924	3.61165	-9.13735	-4.30529	10.2873	NA	NA	0.00025879	2.2434e-11	0.000304255	6.40012e-20	1.6677e-05	8.03585e-25	NA	NA	0.031429	5.34283e-09	0.0728214	4.77129e-17	0.0063143	7.84952e-22	NA	NA
MED24	5e-10	2.79969e-07	-6.2191	Cells_EBV-transformed_lymphocytes	2.55176e-13	4.2708e-10	7.31616	Stomach	6.80602e-19	2.64122e-15	-8.87802	NA	NA	NA	1	1	1	0	3	-3.6534	6.68924	3.61165	-9.13735	-4.53683	10.6095	NA	NA	0.00025879	2.2434e-11	0.000304255	6.40012e-20	5.71056e-06	2.69252e-26	NA	NA	0.031429	5.34283e-09	0.0728214	4.77129e-17	0.00277888	4.77939e-23	NA	NA
MED24	5e-10	2.79969e-07	-6.2191	Cells_EBV-transformed_lymphocytes	2.55176e-13	4.2708e-10	7.31616	Testis	6.80602e-19	3.165e-15	-8.87802	NA	NA	NA	1	1	1	0	3	-3.6534	6.68924	3.61165	-9.13735	-4.53683	10.6095	NA	NA	0.00025879	2.2434e-11	0.000304255	6.40012e-20	5.71056e-06	2.69252e-26	NA	NA	0.031429	5.34283e-09	0.0728214	4.77129e-17	0.00384436	3.67253e-23	NA	NA
MED24	5e-10	2.79969e-07	-6.2191	Cells_EBV-transformed_lymphocytes	2.55176e-13	4.2708e-10	7.31616	Thyroid	6.80602e-19	2.61469e-15	-8.87802	NA	NA	NA	1	1	1	0	3	-3.6534	6.68924	3.61165	-9.13735	-4.53683	10.6095	NA	NA	0.00025879	2.2434e-11	0.000304255	6.40012e-20	5.71056e-06	2.69252e-26	NA	NA	0.031429	5.34283e-09	0.0728214	4.77129e-17	0.00240209	3.60229e-23	NA	NA
MED24	5e-10	2.79969e-07	-6.2191	Cells_EBV-transformed_lymphocytes	2.55176e-13	4.2708e-10	7.31616	Uterus	1.65071e-19	6.85397e-16	-9.03429	NA	NA	NA	1	1	1	0	3	-3.6534	6.68924	3.61165	-9.13735	-4.34533	11.1436	NA	NA	0.00025879	2.2434e-11	0.000304255	6.40012e-20	1.39068e-05	7.69427e-29	NA	NA	0.031429	5.34283e-09	0.0728214	4.77129e-17	0.00579856	1.46311e-25	NA	NA
MED24	5e-10	2.79969e-07	-6.2191	Cells_EBV-transformed_lymphocytes	2.55176e-13	4.2708e-10	7.31616	Vagina	7.2806e-19	2.83284e-15	-8.87052	NA	NA	NA	1	1	1	0	3	-3.6534	6.68924	3.61165	-9.13735	-4.27005	10.9373	NA	NA	0.00025879	2.2434e-11	0.000304255	6.40012e-20	1.95428e-05	7.64338e-28	NA	NA	0.031429	5.34283e-09	0.0728214	4.77129e-17	0.00673038	1.45285e-24	NA	NA
MED24	5e-10	2.79969e-07	-6.2191	Cells_EBV-transformed_lymphocytes	2.55176e-13	4.2708e-10	7.31616	Whole_Blood	3.92622e-18	7.2368e-15	-8.68091	NA	NA	NA	1	1	1	0	3	-3.6534	6.68924	3.61165	-9.13735	-4.14186	10.7488	NA	NA	0.00025879	2.2434e-11	0.000304255	6.40012e-20	3.44506e-05	6.0053e-27	NA	NA	0.031429	5.34283e-09	0.0728214	4.77129e-17	0.010695	6.08653e-24	NA	NA
MED24	5e-10	2.79969e-07	-6.2191	Cells_EBV-transformed_lymphocytes	2.55176e-13	4.2708e-10	7.31616	smultixcan	6.01108e-25	1.37295e-20	2.19106	NA	NA	NA	1	1	1	0	3	-3.6534	6.68924	3.61165	-9.13735	0.622934	-3.59376	NA	NA	0.00025879	2.2434e-11	0.000304255	6.40012e-20	9.09464e-06	6.99754e-41	NA	NA	0.031429	5.34283e-09	0.0728214	4.77129e-17	0.00379139	1.59237e-37	NA	NA
MED24	5e-10	2.79969e-07	-6.2191	Colon_Sigmoid	3.05161e-18	1.22247e-14	8.70952	Adipose_Subcutaneous	2.13713e-18	4.37792e-15	-8.74981	NA	NA	NA	1	1	1	0	3	-3.6534	6.68924	4.58085	-10.418	-4.20603	10.7957	NA	NA	0.00025879	2.2434e-11	4.63081e-06	2.05239e-25	2.59901e-05	3.60574e-27	NA	NA	0.031429	5.34283e-09	0.00415218	2.31939e-22	0.00719968	5.61315e-24	NA	NA
MED24	5e-10	2.79969e-07	-6.2191	Colon_Sigmoid	3.05161e-18	1.22247e-14	8.70952	Adipose_Visceral_Omentum	1.36945e-17	2.16654e-14	-8.53768	NA	NA	NA	1	1	1	0	3	-3.6534	6.68924	4.58085	-10.418	-4.30529	10.2873	NA	NA	0.00025879	2.2434e-11	4.63081e-06	2.05239e-25	1.6677e-05	8.03585e-25	NA	NA	0.031429	5.34283e-09	0.00415218	2.31939e-22	0.00608345	7.59273e-22	NA	NA
MED24	5e-10	2.79969e-07	-6.2191	Colon_Sigmoid	3.05161e-18	1.22247e-14	8.70952	Adrenal_Gland	6.80602e-19	2.336e-15	-8.87802	NA	NA	NA	1	1	1	0	3	-3.6534	6.68924	4.58085	-10.418	-4.53683	10.6095	NA	NA	0.00025879	2.2434e-11	4.63081e-06	2.05239e-25	5.71056e-06	2.69252e-26	NA	NA	0.031429	5.34283e-09	0.00415218	2.31939e-22	0.00392733	2.97285e-23	NA	NA
MED24	5e-10	2.79969e-07	-6.2191	Colon_Sigmoid	3.05161e-18	1.22247e-14	8.70952	Artery_Aorta	6.80602e-19	1.73225e-15	-8.87802	NA	NA	NA	1	1	1	0	3	-3.6534	6.68924	4.58085	-10.418	-4.53683	10.6095	NA	NA	0.00025879	2.2434e-11	4.63081e-06	2.05239e-25	5.71056e-06	2.69252e-26	NA	NA	0.031429	5.34283e-09	0.00415218	2.31939e-22	0.00365456	3.91382e-23	NA	NA
MED24	5e-10	2.79969e-07	-6.2191	Colon_Sigmoid	3.05161e-18	1.22247e-14	8.70952	Artery_Coronary	6.80602e-19	2.10578e-15	-8.87802	NA	NA	NA	1	1	1	0	3	-3.6534	6.68924	4.58085	-10.418	-4.53683	10.6095	NA	NA	0.00025879	2.2434e-11	4.63081e-06	2.05239e-25	5.71056e-06	2.69252e-26	NA	NA	0.031429	5.34283e-09	0.00415218	2.31939e-22	0.00315899	4.0707e-23	NA	NA
MED24	5e-10	2.79969e-07	-6.2191	Colon_Sigmoid	3.05161e-18	1.22247e-14	8.70952	Artery_Tibial	3.6286e-18	5.62578e-15	8.68987	NA	NA	NA	1	1	1	0	3	-3.6534	6.68924	4.58085	-10.418	4.17424	-10.7254	NA	NA	0.00025879	2.2434e-11	4.63081e-06	2.05239e-25	2.98981e-05	7.73376e-27	NA	NA	0.031429	5.34283e-09	0.00415218	2.31939e-22	0.00980985	1.09022e-23	NA	NA
MED24	5e-10	2.79969e-07	-6.2191	Colon_Sigmoid	3.05161e-18	1.22247e-14	8.70952	Brain_Amygdala	1.36945e-17	4.10424e-14	8.53768	NA	NA	NA	1	1	1	0	3	-3.6534	6.68924	4.58085	-10.418	4.30529	-10.2873	NA	NA	0.00025879	2.2434e-11	4.63081e-06	2.05239e-25	1.6677e-05	8.03585e-25	NA	NA	0.031429	5.34283e-09	0.00415218	2.31939e-22	0.00674786	1.16384e-21	NA	NA
MED24	5e-10	2.79969e-07	-6.2191	Colon_Sigmoid	3.05161e-18	1.22247e-14	8.70952	Brain_Anterior_cingulate_cortex_BA24	6.80602e-19	3.6761e-15	-8.87802	NA	NA	NA	1	1	1	0	3	-3.6534	6.68924	4.58085	-10.418	-4.53683	10.6095	NA	NA	0.00025879	2.2434e-11	4.63081e-06	2.05239e-25	5.71056e-06	2.69252e-26	NA	NA	0.031429	5.34283e-09	0.00415218	2.31939e-22	0.00420776	4.6854e-23	NA	NA
MED24	5e-10	2.79969e-07	-6.2191	Colon_Sigmoid	3.05161e-18	1.22247e-14	8.70952	Brain_Caudate_basal_ganglia	1.36945e-17	2.73776e-14	-8.53768	NA	NA	NA	1	1	1	0	3	-3.6534	6.68924	4.58085	-10.418	-4.30529	10.2873	NA	NA	0.00025879	2.2434e-11	4.63081e-06	2.05239e-25	1.6677e-05	8.03585e-25	NA	NA	0.031429	5.34283e-09	0.00415218	2.31939e-22	0.00685138	1.06268e-21	NA	NA
MED24	5e-10	2.79969e-07	-6.2191	Colon_Sigmoid	3.05161e-18	1.22247e-14	8.70952	Brain_Cerebellar_Hemisphere	6.80602e-19	2.0282e-15	-8.87802	NA	NA	NA	1	1	1	0	3	-3.6534	6.68924	4.58085	-10.418	-4.53683	10.6095	NA	NA	0.00025879	2.2434e-11	4.63081e-06	2.05239e-25	5.71056e-06	2.69252e-26	NA	NA	0.031429	5.34283e-09	0.00415218	2.31939e-22	0.00340802	3.81983e-23	NA	NA
MED24	5e-10	2.79969e-07	-6.2191	Colon_Sigmoid	3.05161e-18	1.22247e-14	8.70952	Brain_Cerebellum	6.80602e-19	1.90439e-15	-8.87802	NA	NA	NA	1	1	1	0	3	-3.6534	6.68924	4.58085	-10.418	-4.53683	10.6095	NA	NA	0.00025879	2.2434e-11	4.63081e-06	2.05239e-25	5.71056e-06	2.69252e-26	NA	NA	0.031429	5.34283e-09	0.00415218	2.31939e-22	0.00368447	3.93744e-23	NA	NA
MED24	5e-10	2.79969e-07	-6.2191	Colon_Sigmoid	3.05161e-18	1.22247e-14	8.70952	Brain_Cortex	1.36945e-17	3.28681e-14	-8.53768	NA	NA	NA	1	1	1	0	3	-3.6534	6.68924	4.58085	-10.418	-4.30529	10.2873	NA	NA	0.00025879	2.2434e-11	4.63081e-06	2.05239e-25	1.6677e-05	8.03585e-25	NA	NA	0.031429	5.34283e-09	0.00415218	2.31939e-22	0.00649009	8.87062e-22	NA	NA
MED24	5e-10	2.79969e-07	-6.2191	Colon_Sigmoid	3.05161e-18	1.22247e-14	8.70952	Brain_Frontal_Cortex_BA9	5.65418e-18	1.49823e-14	8.63933	NA	NA	NA	1	1	1	0	3	-3.6534	6.68924	4.58085	-10.418	4.55767	-9.99907	NA	NA	0.00025879	2.2434e-11	4.63081e-06	2.05239e-25	5.17237e-06	1.53838e-23	NA	NA	0.031429	5.34283e-09	0.00415218	2.31939e-22	0.00384596	1.37135e-20	NA	NA
MED24	5e-10	2.79969e-07	-6.2191	Colon_Sigmoid	3.05161e-18	1.22247e-14	8.70952	Brain_Hippocampus	1.36945e-17	4.64723e-14	-8.53768	NA	NA	NA	1	1	1	0	3	-3.6534	6.68924	4.58085	-10.418	-4.30529	10.2873	NA	NA	0.00025879	2.2434e-11	4.63081e-06	2.05239e-25	1.6677e-05	8.03585e-25	NA	NA	0.031429	5.34283e-09	0.00415218	2.31939e-22	0.00732752	1.42348e-21	NA	NA
MED24	5e-10	2.79969e-07	-6.2191	Colon_Sigmoid	3.05161e-18	1.22247e-14	8.70952	Brain_Hypothalamus	1.36945e-17	7.73089e-14	-8.53768	NA	NA	NA	1	1	1	0	3	-3.6534	6.68924	4.58085	-10.418	-4.30529	10.2873	NA	NA	0.00025879	2.2434e-11	4.63081e-06	2.05239e-25	1.6677e-05	8.03585e-25	NA	NA	0.031429	5.34283e-09	0.00415218	2.31939e-22	0.00665858	1.2258e-21	NA	NA
MED24	5e-10	2.79969e-07	-6.2191	Colon_Sigmoid	3.05161e-18	1.22247e-14	8.70952	Brain_Nucleus_accumbens_basal_ganglia	6.80602e-19	2.08358e-15	-8.87802	NA	NA	NA	1	1	1	0	3	-3.6534	6.68924	4.58085	-10.418	-4.53683	10.6095	NA	NA	0.00025879	2.2434e-11	4.63081e-06	2.05239e-25	5.71056e-06	2.69252e-26	NA	NA	0.031429	5.34283e-09	0.00415218	2.31939e-22	0.00283584	3.45221e-23	NA	NA
MED24	5e-10	2.79969e-07	-6.2191	Colon_Sigmoid	3.05161e-18	1.22247e-14	8.70952	Brain_Putamen_basal_ganglia	1.36945e-17	9.71945e-14	-8.53768	NA	NA	NA	1	1	1	0	3	-3.6534	6.68924	4.58085	-10.418	-4.30529	10.2873	NA	NA	0.00025879	2.2434e-11	4.63081e-06	2.05239e-25	1.6677e-05	8.03585e-25	NA	NA	0.031429	5.34283e-09	0.00415218	2.31939e-22	0.00736483	1.48931e-21	NA	NA
MED24	5e-10	2.79969e-07	-6.2191	Colon_Sigmoid	3.05161e-18	1.22247e-14	8.70952	Brain_Spinal_cord_cervical_c-1	1.36945e-17	3.66157e-14	-8.53768	NA	NA	NA	1	1	1	0	3	-3.6534	6.68924	4.58085	-10.418	-4.30529	10.2873	NA	NA	0.00025879	2.2434e-11	4.63081e-06	2.05239e-25	1.6677e-05	8.03585e-25	NA	NA	0.031429	5.34283e-09	0.00415218	2.31939e-22	0.00726361	1.32493e-21	NA	NA
MED24	5e-10	2.79969e-07	-6.2191	Colon_Sigmoid	3.05161e-18	1.22247e-14	8.70952	Brain_Substantia_nigra	8.75103e-13	8.95076e-10	-7.14885	NA	NA	NA	1	1	1	0	3	-3.6534	6.68924	4.58085	-10.418	-3.11606	9.21074	NA	NA	0.00025879	2.2434e-11	4.63081e-06	2.05239e-25	0.00183285	3.23887e-20	NA	NA	0.031429	5.34283e-09	0.00415218	2.31939e-22	0.160778	3.92313e-17	NA	NA
MED24	5e-10	2.79969e-07	-6.2191	Colon_Sigmoid	3.05161e-18	1.22247e-14	8.70952	Breast_Mammary_Tissue	6.80602e-19	2.16161e-15	-8.87802	NA	NA	NA	1	1	1	0	3	-3.6534	6.68924	4.58085	-10.418	-4.53683	10.6095	NA	NA	0.00025879	2.2434e-11	4.63081e-06	2.05239e-25	5.71056e-06	2.69252e-26	NA	NA	0.031429	5.34283e-09	0.00415218	2.31939e-22	0.00266501	3.3895e-23	NA	NA
MED24	5e-10	2.79969e-07	-6.2191	Colon_Sigmoid	3.05161e-18	1.22247e-14	8.70952	Cells_Cultured_fibroblasts	6.28618e-18	1.36004e-14	8.62722	NA	NA	NA	1	1	1	0	3	-3.6534	6.68924	4.58085	-10.418	4.10996	-10.69	NA	NA	0.00025879	2.2434e-11	4.63081e-06	2.05239e-25	3.95724e-05	1.13379e-26	NA	NA	0.031429	5.34283e-09	0.00415218	2.31939e-22	0.013732	1.66446e-23	NA	NA
MED24	5e-10	2.79969e-07	-6.2191	Colon_Sigmoid	3.05161e-18	1.22247e-14	8.70952	Cells_EBV-transformed_lymphocytes	1.36945e-17	2.54261e-14	8.53768	NA	NA	NA	1	1	1	0	3	-3.6534	6.68924	4.58085	-10.418	4.30529	-10.2873	NA	NA	0.00025879	2.2434e-11	4.63081e-06	2.05239e-25	1.6677e-05	8.03585e-25	NA	NA	0.031429	5.34283e-09	0.00415218	2.31939e-22	0.00673409	8.99367e-22	NA	NA
MED24	5e-10	2.79969e-07	-6.2191	Colon_Sigmoid	3.05161e-18	1.22247e-14	8.70952	Colon_Sigmoid	6.70755e-18	1.61559e-14	-8.61979	NA	NA	NA	1	1	1	0	3	-3.6534	6.68924	4.58085	-10.418	-4.34799	10.3629	NA	NA	0.00025879	2.2434e-11	4.63081e-06	2.05239e-25	1.37389e-05	3.65732e-25	NA	NA	0.031429	5.34283e-09	0.00415218	2.31939e-22	0.00624027	4.78597e-22	NA	NA
MED24	5e-10	2.79969e-07	-6.2191	Colon_Sigmoid	3.05161e-18	1.22247e-14	8.70952	Colon_Transverse	1.36945e-17	3.40682e-14	-8.53768	NA	NA	NA	1	1	1	0	3	-3.6534	6.68924	4.58085	-10.418	-4.30529	10.2873	NA	NA	0.00025879	2.2434e-11	4.63081e-06	2.05239e-25	1.6677e-05	8.03585e-25	NA	NA	0.031429	5.34283e-09	0.00415218	2.31939e-22	0.00587321	9.66445e-22	NA	NA
MED24	5e-10	2.79969e-07	-6.2191	Colon_Sigmoid	3.05161e-18	1.22247e-14	8.70952	Esophagus_Gastroesophageal_Junction	6.80602e-19	1.71667e-15	-8.87802	NA	NA	NA	1	1	1	0	3	-3.6534	6.68924	4.58085	-10.418	-4.53683	10.6095	NA	NA	0.00025879	2.2434e-11	4.63081e-06	2.05239e-25	5.71056e-06	2.69252e-26	NA	NA	0.031429	5.34283e-09	0.00415218	2.31939e-22	0.00362577	3.22314e-23	NA	NA
MED24	5e-10	2.79969e-07	-6.2191	Colon_Sigmoid	3.05161e-18	1.22247e-14	8.70952	Esophagus_Mucosa	9.42688e-19	2.39666e-15	-8.84171	NA	NA	NA	1	1	1	0	3	-3.6534	6.68924	4.58085	-10.418	-4.25378	10.9047	NA	NA	0.00025879	2.2434e-11	4.63081e-06	2.05239e-25	2.10189e-05	1.09426e-27	NA	NA	0.031429	5.34283e-09	0.00415218	2.31939e-22	0.00588052	1.68591e-24	NA	NA
MED24	5e-10	2.79969e-07	-6.2191	Colon_Sigmoid	3.05161e-18	1.22247e-14	8.70952	Esophagus_Muscularis	6.80602e-19	2.0806e-15	-8.87802	NA	NA	NA	1	1	1	0	3	-3.6534	6.68924	4.58085	-10.418	-4.53683	10.6095	NA	NA	0.00025879	2.2434e-11	4.63081e-06	2.05239e-25	5.71056e-06	2.69252e-26	NA	NA	0.031429	5.34283e-09	0.00415218	2.31939e-22	0.00352362	3.18385e-23	NA	NA
MED24	5e-10	2.79969e-07	-6.2191	Colon_Sigmoid	3.05161e-18	1.22247e-14	8.70952	Heart_Atrial_Appendage	1.36945e-17	3.41255e-14	-8.53768	NA	NA	NA	1	1	1	0	3	-3.6534	6.68924	4.58085	-10.418	-4.30529	10.2873	NA	NA	0.00025879	2.2434e-11	4.63081e-06	2.05239e-25	1.6677e-05	8.03585e-25	NA	NA	0.031429	5.34283e-09	0.00415218	2.31939e-22	0.00723509	9.13097e-22	NA	NA
MED24	5e-10	2.79969e-07	-6.2191	Colon_Sigmoid	3.05161e-18	1.22247e-14	8.70952	Heart_Left_Ventricle	5.19947e-20	1.90777e-16	-9.1598	NA	NA	NA	1	1	1	0	3	-3.6534	6.68924	4.58085	-10.418	-4.43616	11.3651	NA	NA	0.00025879	2.2434e-11	4.63081e-06	2.05239e-25	9.15761e-06	6.24146e-30	NA	NA	0.031429	5.34283e-09	0.00415218	2.31939e-22	0.0045451	7.56005e-27	NA	NA
MED24	5e-10	2.79969e-07	-6.2191	Colon_Sigmoid	3.05161e-18	1.22247e-14	8.70952	Kidney_Cortex	4.05144e-18	5.72406e-15	8.67734	NA	NA	NA	1	1	1	0	3	-3.6534	6.68924	4.58085	-10.418	4.15616	-10.7247	NA	NA	0.00025879	2.2434e-11	4.63081e-06	2.05239e-25	3.23635e-05	7.79153e-27	NA	NA	0.031429	5.34283e-09	0.00415218	2.31939e-22	0.0100339	1.80413e-23	NA	NA
MED24	5e-10	2.79969e-07	-6.2191	Colon_Sigmoid	3.05161e-18	1.22247e-14	8.70952	Liver	1.36945e-17	3.38665e-14	-8.53768	NA	NA	NA	1	1	1	0	3	-3.6534	6.68924	4.58085	-10.418	-4.30529	10.2873	NA	NA	0.00025879	2.2434e-11	4.63081e-06	2.05239e-25	1.6677e-05	8.03585e-25	NA	NA	0.031429	5.34283e-09	0.00415218	2.31939e-22	0.00659012	9.23989e-22	NA	NA
MED24	5e-10	2.79969e-07	-6.2191	Colon_Sigmoid	3.05161e-18	1.22247e-14	8.70952	Lung	6.80602e-19	1.479e-15	-8.87802	NA	NA	NA	1	1	1	0	3	-3.6534	6.68924	4.58085	-10.418	-4.53683	10.6095	NA	NA	0.00025879	2.2434e-11	4.63081e-06	2.05239e-25	5.71056e-06	2.69252e-26	NA	NA	0.031429	5.34283e-09	0.00415218	2.31939e-22	0.00217785	3.65168e-23	NA	NA
MED24	5e-10	2.79969e-07	-6.2191	Colon_Sigmoid	3.05161e-18	1.22247e-14	8.70952	Minor_Salivary_Gland	6.80602e-19	2.91646e-15	-8.87802	NA	NA	NA	1	1	1	0	3	-3.6534	6.68924	4.58085	-10.418	-4.53683	10.6095	NA	NA	0.00025879	2.2434e-11	4.63081e-06	2.05239e-25	5.71056e-06	2.69252e-26	NA	NA	0.031429	5.34283e-09	0.00415218	2.31939e-22	0.00264699	5.64236e-23	NA	NA
MED24	5e-10	2.79969e-07	-6.2191	Colon_Sigmoid	3.05161e-18	1.22247e-14	8.70952	Muscle_Skeletal	2.00123e-18	6.08074e-15	8.75722	NA	NA	NA	1	1	1	0	3	-3.6534	6.68924	4.58085	-10.418	4.22054	-10.7915	NA	NA	0.00025879	2.2434e-11	4.63081e-06	2.05239e-25	2.43716e-05	3.77776e-27	NA	NA	0.031429	5.34283e-09	0.00415218	2.31939e-22	0.00884105	5.98633e-24	NA	NA
MED24	5e-10	2.79969e-07	-6.2191	Colon_Sigmoid	3.05161e-18	1.22247e-14	8.70952	Nerve_Tibial	2.24574e-18	4.88238e-15	-8.74421	NA	NA	NA	1	1	1	0	3	-3.6534	6.68924	4.58085	-10.418	-4.20447	10.7874	NA	NA	0.00025879	2.2434e-11	4.63081e-06	2.05239e-25	2.61697e-05	3.94627e-27	NA	NA	0.031429	5.34283e-09	0.00415218	2.31939e-22	0.00868503	5.97251e-24	NA	NA
MED24	5e-10	2.79969e-07	-6.2191	Colon_Sigmoid	3.05161e-18	1.22247e-14	8.70952	Ovary	6.80602e-19	2.95887e-15	-8.87802	NA	NA	NA	1	1	1	0	3	-3.6534	6.68924	4.58085	-10.418	-4.53683	10.6095	NA	NA	0.00025879	2.2434e-11	4.63081e-06	2.05239e-25	5.71056e-06	2.69252e-26	NA	NA	0.031429	5.34283e-09	0.00415218	2.31939e-22	0.00346156	3.89228e-23	NA	NA
MED24	5e-10	2.79969e-07	-6.2191	Colon_Sigmoid	3.05161e-18	1.22247e-14	8.70952	Pancreas	1.36945e-17	3.49697e-14	-8.53768	NA	NA	NA	1	1	1	0	3	-3.6534	6.68924	4.58085	-10.418	-4.30529	10.2873	NA	NA	0.00025879	2.2434e-11	4.63081e-06	2.05239e-25	1.6677e-05	8.03585e-25	NA	NA	0.031429	5.34283e-09	0.00415218	2.31939e-22	0.00625491	8.39258e-22	NA	NA
MED24	5e-10	2.79969e-07	-6.2191	Colon_Sigmoid	3.05161e-18	1.22247e-14	8.70952	Pituitary	7.45807e-18	1.83027e-14	8.60764	NA	NA	NA	1	1	1	0	3	-3.6534	6.68924	4.58085	-10.418	4.10814	-10.6565	NA	NA	0.00025879	2.2434e-11	4.63081e-06	2.05239e-25	3.98857e-05	1.62548e-26	NA	NA	0.031429	5.34283e-09	0.00415218	2.31939e-22	0.0119403	2.47331e-23	NA	NA
MED24	5e-10	2.79969e-07	-6.2191	Colon_Sigmoid	3.05161e-18	1.22247e-14	8.70952	Prostate	1.36945e-17	2.25671e-14	-8.53768	NA	NA	NA	1	1	1	0	3	-3.6534	6.68924	4.58085	-10.418	-4.30529	10.2873	NA	NA	0.00025879	2.2434e-11	4.63081e-06	2.05239e-25	1.6677e-05	8.03585e-25	NA	NA	0.031429	5.34283e-09	0.00415218	2.31939e-22	0.00589763	8.48068e-22	NA	NA
MED24	5e-10	2.79969e-07	-6.2191	Colon_Sigmoid	3.05161e-18	1.22247e-14	8.70952	Skin_Not_Sun_Exposed_Suprapubic	1.36945e-17	2.4345e-14	-8.53768	NA	NA	NA	1	1	1	0	3	-3.6534	6.68924	4.58085	-10.418	-4.30529	10.2873	NA	NA	0.00025879	2.2434e-11	4.63081e-06	2.05239e-25	1.6677e-05	8.03585e-25	NA	NA	0.031429	5.34283e-09	0.00415218	2.31939e-22	0.00563086	7.67631e-22	NA	NA
MED24	5e-10	2.79969e-07	-6.2191	Colon_Sigmoid	3.05161e-18	1.22247e-14	8.70952	Skin_Sun_Exposed_Lower_leg	6.80602e-19	2.44147e-15	-8.87802	NA	NA	NA	1	1	1	0	3	-3.6534	6.68924	4.58085	-10.418	-4.53683	10.6095	NA	NA	0.00025879	2.2434e-11	4.63081e-06	2.05239e-25	5.71056e-06	2.69252e-26	NA	NA	0.031429	5.34283e-09	0.00415218	2.31939e-22	0.00232505	3.36465e-23	NA	NA
MED24	5e-10	2.79969e-07	-6.2191	Colon_Sigmoid	3.05161e-18	1.22247e-14	8.70952	Small_Intestine_Terminal_Ileum	2.6266e-19	1.27964e-15	-8.98334	NA	NA	NA	1	1	1	0	3	-3.6534	6.68924	4.58085	-10.418	-4.31502	11.0879	NA	NA	0.00025879	2.2434e-11	4.63081e-06	2.05239e-25	1.59591e-05	1.43651e-28	NA	NA	0.031429	5.34283e-09	0.00415218	2.31939e-22	0.00550625	2.58538e-25	NA	NA
MED24	5e-10	2.79969e-07	-6.2191	Colon_Sigmoid	3.05161e-18	1.22247e-14	8.70952	Spleen	1.36945e-17	2.7274e-14	-8.53768	NA	NA	NA	1	1	1	0	3	-3.6534	6.68924	4.58085	-10.418	-4.30529	10.2873	NA	NA	0.00025879	2.2434e-11	4.63081e-06	2.05239e-25	1.6677e-05	8.03585e-25	NA	NA	0.031429	5.34283e-09	0.00415218	2.31939e-22	0.0063143	7.84952e-22	NA	NA
MED24	5e-10	2.79969e-07	-6.2191	Colon_Sigmoid	3.05161e-18	1.22247e-14	8.70952	Stomach	6.80602e-19	2.64122e-15	-8.87802	NA	NA	NA	1	1	1	0	3	-3.6534	6.68924	4.58085	-10.418	-4.53683	10.6095	NA	NA	0.00025879	2.2434e-11	4.63081e-06	2.05239e-25	5.71056e-06	2.69252e-26	NA	NA	0.031429	5.34283e-09	0.00415218	2.31939e-22	0.00277888	4.77939e-23	NA	NA
MED24	5e-10	2.79969e-07	-6.2191	Colon_Sigmoid	3.05161e-18	1.22247e-14	8.70952	Testis	6.80602e-19	3.165e-15	-8.87802	NA	NA	NA	1	1	1	0	3	-3.6534	6.68924	4.58085	-10.418	-4.53683	10.6095	NA	NA	0.00025879	2.2434e-11	4.63081e-06	2.05239e-25	5.71056e-06	2.69252e-26	NA	NA	0.031429	5.34283e-09	0.00415218	2.31939e-22	0.00384436	3.67253e-23	NA	NA
MED24	5e-10	2.79969e-07	-6.2191	Colon_Sigmoid	3.05161e-18	1.22247e-14	8.70952	Thyroid	6.80602e-19	2.61469e-15	-8.87802	NA	NA	NA	1	1	1	0	3	-3.6534	6.68924	4.58085	-10.418	-4.53683	10.6095	NA	NA	0.00025879	2.2434e-11	4.63081e-06	2.05239e-25	5.71056e-06	2.69252e-26	NA	NA	0.031429	5.34283e-09	0.00415218	2.31939e-22	0.00240209	3.60229e-23	NA	NA
MED24	5e-10	2.79969e-07	-6.2191	Colon_Sigmoid	3.05161e-18	1.22247e-14	8.70952	Uterus	1.65071e-19	6.85397e-16	-9.03429	NA	NA	NA	1	1	1	0	3	-3.6534	6.68924	4.58085	-10.418	-4.34533	11.1436	NA	NA	0.00025879	2.2434e-11	4.63081e-06	2.05239e-25	1.39068e-05	7.69427e-29	NA	NA	0.031429	5.34283e-09	0.00415218	2.31939e-22	0.00579856	1.46311e-25	NA	NA
MED24	5e-10	2.79969e-07	-6.2191	Colon_Sigmoid	3.05161e-18	1.22247e-14	8.70952	Vagina	7.2806e-19	2.83284e-15	-8.87052	NA	NA	NA	1	1	1	0	3	-3.6534	6.68924	4.58085	-10.418	-4.27005	10.9373	NA	NA	0.00025879	2.2434e-11	4.63081e-06	2.05239e-25	1.95428e-05	7.64338e-28	NA	NA	0.031429	5.34283e-09	0.00415218	2.31939e-22	0.00673038	1.45285e-24	NA	NA
MED24	5e-10	2.79969e-07	-6.2191	Colon_Sigmoid	3.05161e-18	1.22247e-14	8.70952	Whole_Blood	3.92622e-18	7.2368e-15	-8.68091	NA	NA	NA	1	1	1	0	3	-3.6534	6.68924	4.58085	-10.418	-4.14186	10.7488	NA	NA	0.00025879	2.2434e-11	4.63081e-06	2.05239e-25	3.44506e-05	6.0053e-27	NA	NA	0.031429	5.34283e-09	0.00415218	2.31939e-22	0.010695	6.08653e-24	NA	NA
MED24	5e-10	2.79969e-07	-6.2191	Colon_Sigmoid	3.05161e-18	1.22247e-14	8.70952	smultixcan	6.01108e-25	1.37295e-20	2.19106	NA	NA	NA	1	1	1	0	3	-3.6534	6.68924	4.58085	-10.418	0.622934	-3.59376	NA	NA	0.00025879	2.2434e-11	4.63081e-06	2.05239e-25	9.09464e-06	6.99754e-41	NA	NA	0.031429	5.34283e-09	0.00415218	2.31939e-22	0.00379139	1.59237e-37	NA	NA
MED24	5e-10	2.79969e-07	-6.2191	Esophagus_Gastroesophageal_Junction	7.98804e-14	2.37664e-10	7.47052	Adipose_Subcutaneous	2.13713e-18	4.37792e-15	-8.74981	NA	NA	NA	1	1	1	0	3	-3.6534	6.68924	3.94465	-8.69403	-4.20603	10.7957	NA	NA	0.00025879	2.2434e-11	7.99162e-05	3.49815e-18	2.59901e-05	3.60574e-27	NA	NA	0.031429	5.34283e-09	0.032211	3.07662e-15	0.00719968	5.61315e-24	NA	NA
MED24	5e-10	2.79969e-07	-6.2191	Esophagus_Gastroesophageal_Junction	7.98804e-14	2.37664e-10	7.47052	Adipose_Visceral_Omentum	1.36945e-17	2.16654e-14	-8.53768	NA	NA	NA	1	1	1	0	3	-3.6534	6.68924	3.94465	-8.69403	-4.30529	10.2873	NA	NA	0.00025879	2.2434e-11	7.99162e-05	3.49815e-18	1.6677e-05	8.03585e-25	NA	NA	0.031429	5.34283e-09	0.032211	3.07662e-15	0.00608345	7.59273e-22	NA	NA
MED24	5e-10	2.79969e-07	-6.2191	Esophagus_Gastroesophageal_Junction	7.98804e-14	2.37664e-10	7.47052	Adrenal_Gland	6.80602e-19	2.336e-15	-8.87802	NA	NA	NA	1	1	1	0	3	-3.6534	6.68924	3.94465	-8.69403	-4.53683	10.6095	NA	NA	0.00025879	2.2434e-11	7.99162e-05	3.49815e-18	5.71056e-06	2.69252e-26	NA	NA	0.031429	5.34283e-09	0.032211	3.07662e-15	0.00392733	2.97285e-23	NA	NA
MED24	5e-10	2.79969e-07	-6.2191	Esophagus_Gastroesophageal_Junction	7.98804e-14	2.37664e-10	7.47052	Artery_Aorta	6.80602e-19	1.73225e-15	-8.87802	NA	NA	NA	1	1	1	0	3	-3.6534	6.68924	3.94465	-8.69403	-4.53683	10.6095	NA	NA	0.00025879	2.2434e-11	7.99162e-05	3.49815e-18	5.71056e-06	2.69252e-26	NA	NA	0.031429	5.34283e-09	0.032211	3.07662e-15	0.00365456	3.91382e-23	NA	NA
MED24	5e-10	2.79969e-07	-6.2191	Esophagus_Gastroesophageal_Junction	7.98804e-14	2.37664e-10	7.47052	Artery_Coronary	6.80602e-19	2.10578e-15	-8.87802	NA	NA	NA	1	1	1	0	3	-3.6534	6.68924	3.94465	-8.69403	-4.53683	10.6095	NA	NA	0.00025879	2.2434e-11	7.99162e-05	3.49815e-18	5.71056e-06	2.69252e-26	NA	NA	0.031429	5.34283e-09	0.032211	3.07662e-15	0.00315899	4.0707e-23	NA	NA
MED24	5e-10	2.79969e-07	-6.2191	Esophagus_Gastroesophageal_Junction	7.98804e-14	2.37664e-10	7.47052	Artery_Tibial	3.6286e-18	5.62578e-15	8.68987	NA	NA	NA	1	1	1	0	3	-3.6534	6.68924	3.94465	-8.69403	4.17424	-10.7254	NA	NA	0.00025879	2.2434e-11	7.99162e-05	3.49815e-18	2.98981e-05	7.73376e-27	NA	NA	0.031429	5.34283e-09	0.032211	3.07662e-15	0.00980985	1.09022e-23	NA	NA
MED24	5e-10	2.79969e-07	-6.2191	Esophagus_Gastroesophageal_Junction	7.98804e-14	2.37664e-10	7.47052	Brain_Amygdala	1.36945e-17	4.10424e-14	8.53768	NA	NA	NA	1	1	1	0	3	-3.6534	6.68924	3.94465	-8.69403	4.30529	-10.2873	NA	NA	0.00025879	2.2434e-11	7.99162e-05	3.49815e-18	1.6677e-05	8.03585e-25	NA	NA	0.031429	5.34283e-09	0.032211	3.07662e-15	0.00674786	1.16384e-21	NA	NA
MED24	5e-10	2.79969e-07	-6.2191	Esophagus_Gastroesophageal_Junction	7.98804e-14	2.37664e-10	7.47052	Brain_Anterior_cingulate_cortex_BA24	6.80602e-19	3.6761e-15	-8.87802	NA	NA	NA	1	1	1	0	3	-3.6534	6.68924	3.94465	-8.69403	-4.53683	10.6095	NA	NA	0.00025879	2.2434e-11	7.99162e-05	3.49815e-18	5.71056e-06	2.69252e-26	NA	NA	0.031429	5.34283e-09	0.032211	3.07662e-15	0.00420776	4.6854e-23	NA	NA
MED24	5e-10	2.79969e-07	-6.2191	Esophagus_Gastroesophageal_Junction	7.98804e-14	2.37664e-10	7.47052	Brain_Caudate_basal_ganglia	1.36945e-17	2.73776e-14	-8.53768	NA	NA	NA	1	1	1	0	3	-3.6534	6.68924	3.94465	-8.69403	-4.30529	10.2873	NA	NA	0.00025879	2.2434e-11	7.99162e-05	3.49815e-18	1.6677e-05	8.03585e-25	NA	NA	0.031429	5.34283e-09	0.032211	3.07662e-15	0.00685138	1.06268e-21	NA	NA
MED24	5e-10	2.79969e-07	-6.2191	Esophagus_Gastroesophageal_Junction	7.98804e-14	2.37664e-10	7.47052	Brain_Cerebellar_Hemisphere	6.80602e-19	2.0282e-15	-8.87802	NA	NA	NA	1	1	1	0	3	-3.6534	6.68924	3.94465	-8.69403	-4.53683	10.6095	NA	NA	0.00025879	2.2434e-11	7.99162e-05	3.49815e-18	5.71056e-06	2.69252e-26	NA	NA	0.031429	5.34283e-09	0.032211	3.07662e-15	0.00340802	3.81983e-23	NA	NA
MED24	5e-10	2.79969e-07	-6.2191	Esophagus_Gastroesophageal_Junction	7.98804e-14	2.37664e-10	7.47052	Brain_Cerebellum	6.80602e-19	1.90439e-15	-8.87802	NA	NA	NA	1	1	1	0	3	-3.6534	6.68924	3.94465	-8.69403	-4.53683	10.6095	NA	NA	0.00025879	2.2434e-11	7.99162e-05	3.49815e-18	5.71056e-06	2.69252e-26	NA	NA	0.031429	5.34283e-09	0.032211	3.07662e-15	0.00368447	3.93744e-23	NA	NA
MED24	5e-10	2.79969e-07	-6.2191	Esophagus_Gastroesophageal_Junction	7.98804e-14	2.37664e-10	7.47052	Brain_Cortex	1.36945e-17	3.28681e-14	-8.53768	NA	NA	NA	1	1	1	0	3	-3.6534	6.68924	3.94465	-8.69403	-4.30529	10.2873	NA	NA	0.00025879	2.2434e-11	7.99162e-05	3.49815e-18	1.6677e-05	8.03585e-25	NA	NA	0.031429	5.34283e-09	0.032211	3.07662e-15	0.00649009	8.87062e-22	NA	NA
MED24	5e-10	2.79969e-07	-6.2191	Esophagus_Gastroesophageal_Junction	7.98804e-14	2.37664e-10	7.47052	Brain_Frontal_Cortex_BA9	5.65418e-18	1.49823e-14	8.63933	NA	NA	NA	1	1	1	0	3	-3.6534	6.68924	3.94465	-8.69403	4.55767	-9.99907	NA	NA	0.00025879	2.2434e-11	7.99162e-05	3.49815e-18	5.17237e-06	1.53838e-23	NA	NA	0.031429	5.34283e-09	0.032211	3.07662e-15	0.00384596	1.37135e-20	NA	NA
MED24	5e-10	2.79969e-07	-6.2191	Esophagus_Gastroesophageal_Junction	7.98804e-14	2.37664e-10	7.47052	Brain_Hippocampus	1.36945e-17	4.64723e-14	-8.53768	NA	NA	NA	1	1	1	0	3	-3.6534	6.68924	3.94465	-8.69403	-4.30529	10.2873	NA	NA	0.00025879	2.2434e-11	7.99162e-05	3.49815e-18	1.6677e-05	8.03585e-25	NA	NA	0.031429	5.34283e-09	0.032211	3.07662e-15	0.00732752	1.42348e-21	NA	NA
MED24	5e-10	2.79969e-07	-6.2191	Esophagus_Gastroesophageal_Junction	7.98804e-14	2.37664e-10	7.47052	Brain_Hypothalamus	1.36945e-17	7.73089e-14	-8.53768	NA	NA	NA	1	1	1	0	3	-3.6534	6.68924	3.94465	-8.69403	-4.30529	10.2873	NA	NA	0.00025879	2.2434e-11	7.99162e-05	3.49815e-18	1.6677e-05	8.03585e-25	NA	NA	0.031429	5.34283e-09	0.032211	3.07662e-15	0.00665858	1.2258e-21	NA	NA
MED24	5e-10	2.79969e-07	-6.2191	Esophagus_Gastroesophageal_Junction	7.98804e-14	2.37664e-10	7.47052	Brain_Nucleus_accumbens_basal_ganglia	6.80602e-19	2.08358e-15	-8.87802	NA	NA	NA	1	1	1	0	3	-3.6534	6.68924	3.94465	-8.69403	-4.53683	10.6095	NA	NA	0.00025879	2.2434e-11	7.99162e-05	3.49815e-18	5.71056e-06	2.69252e-26	NA	NA	0.031429	5.34283e-09	0.032211	3.07662e-15	0.00283584	3.45221e-23	NA	NA
MED24	5e-10	2.79969e-07	-6.2191	Esophagus_Gastroesophageal_Junction	7.98804e-14	2.37664e-10	7.47052	Brain_Putamen_basal_ganglia	1.36945e-17	9.71945e-14	-8.53768	NA	NA	NA	1	1	1	0	3	-3.6534	6.68924	3.94465	-8.69403	-4.30529	10.2873	NA	NA	0.00025879	2.2434e-11	7.99162e-05	3.49815e-18	1.6677e-05	8.03585e-25	NA	NA	0.031429	5.34283e-09	0.032211	3.07662e-15	0.00736483	1.48931e-21	NA	NA
MED24	5e-10	2.79969e-07	-6.2191	Esophagus_Gastroesophageal_Junction	7.98804e-14	2.37664e-10	7.47052	Brain_Spinal_cord_cervical_c-1	1.36945e-17	3.66157e-14	-8.53768	NA	NA	NA	1	1	1	0	3	-3.6534	6.68924	3.94465	-8.69403	-4.30529	10.2873	NA	NA	0.00025879	2.2434e-11	7.99162e-05	3.49815e-18	1.6677e-05	8.03585e-25	NA	NA	0.031429	5.34283e-09	0.032211	3.07662e-15	0.00726361	1.32493e-21	NA	NA
MED24	5e-10	2.79969e-07	-6.2191	Esophagus_Gastroesophageal_Junction	7.98804e-14	2.37664e-10	7.47052	Brain_Substantia_nigra	8.75103e-13	8.95076e-10	-7.14885	NA	NA	NA	1	1	1	0	3	-3.6534	6.68924	3.94465	-8.69403	-3.11606	9.21074	NA	NA	0.00025879	2.2434e-11	7.99162e-05	3.49815e-18	0.00183285	3.23887e-20	NA	NA	0.031429	5.34283e-09	0.032211	3.07662e-15	0.160778	3.92313e-17	NA	NA
MED24	5e-10	2.79969e-07	-6.2191	Esophagus_Gastroesophageal_Junction	7.98804e-14	2.37664e-10	7.47052	Breast_Mammary_Tissue	6.80602e-19	2.16161e-15	-8.87802	NA	NA	NA	1	1	1	0	3	-3.6534	6.68924	3.94465	-8.69403	-4.53683	10.6095	NA	NA	0.00025879	2.2434e-11	7.99162e-05	3.49815e-18	5.71056e-06	2.69252e-26	NA	NA	0.031429	5.34283e-09	0.032211	3.07662e-15	0.00266501	3.3895e-23	NA	NA
MED24	5e-10	2.79969e-07	-6.2191	Esophagus_Gastroesophageal_Junction	7.98804e-14	2.37664e-10	7.47052	Cells_Cultured_fibroblasts	6.28618e-18	1.36004e-14	8.62722	NA	NA	NA	1	1	1	0	3	-3.6534	6.68924	3.94465	-8.69403	4.10996	-10.69	NA	NA	0.00025879	2.2434e-11	7.99162e-05	3.49815e-18	3.95724e-05	1.13379e-26	NA	NA	0.031429	5.34283e-09	0.032211	3.07662e-15	0.013732	1.66446e-23	NA	NA
MED24	5e-10	2.79969e-07	-6.2191	Esophagus_Gastroesophageal_Junction	7.98804e-14	2.37664e-10	7.47052	Cells_EBV-transformed_lymphocytes	1.36945e-17	2.54261e-14	8.53768	NA	NA	NA	1	1	1	0	3	-3.6534	6.68924	3.94465	-8.69403	4.30529	-10.2873	NA	NA	0.00025879	2.2434e-11	7.99162e-05	3.49815e-18	1.6677e-05	8.03585e-25	NA	NA	0.031429	5.34283e-09	0.032211	3.07662e-15	0.00673409	8.99367e-22	NA	NA
MED24	5e-10	2.79969e-07	-6.2191	Esophagus_Gastroesophageal_Junction	7.98804e-14	2.37664e-10	7.47052	Colon_Sigmoid	6.70755e-18	1.61559e-14	-8.61979	NA	NA	NA	1	1	1	0	3	-3.6534	6.68924	3.94465	-8.69403	-4.34799	10.3629	NA	NA	0.00025879	2.2434e-11	7.99162e-05	3.49815e-18	1.37389e-05	3.65732e-25	NA	NA	0.031429	5.34283e-09	0.032211	3.07662e-15	0.00624027	4.78597e-22	NA	NA
MED24	5e-10	2.79969e-07	-6.2191	Esophagus_Gastroesophageal_Junction	7.98804e-14	2.37664e-10	7.47052	Colon_Transverse	1.36945e-17	3.40682e-14	-8.53768	NA	NA	NA	1	1	1	0	3	-3.6534	6.68924	3.94465	-8.69403	-4.30529	10.2873	NA	NA	0.00025879	2.2434e-11	7.99162e-05	3.49815e-18	1.6677e-05	8.03585e-25	NA	NA	0.031429	5.34283e-09	0.032211	3.07662e-15	0.00587321	9.66445e-22	NA	NA
MED24	5e-10	2.79969e-07	-6.2191	Esophagus_Gastroesophageal_Junction	7.98804e-14	2.37664e-10	7.47052	Esophagus_Gastroesophageal_Junction	6.80602e-19	1.71667e-15	-8.87802	NA	NA	NA	1	1	1	0	3	-3.6534	6.68924	3.94465	-8.69403	-4.53683	10.6095	NA	NA	0.00025879	2.2434e-11	7.99162e-05	3.49815e-18	5.71056e-06	2.69252e-26	NA	NA	0.031429	5.34283e-09	0.032211	3.07662e-15	0.00362577	3.22314e-23	NA	NA
MED24	5e-10	2.79969e-07	-6.2191	Esophagus_Gastroesophageal_Junction	7.98804e-14	2.37664e-10	7.47052	Esophagus_Mucosa	9.42688e-19	2.39666e-15	-8.84171	NA	NA	NA	1	1	1	0	3	-3.6534	6.68924	3.94465	-8.69403	-4.25378	10.9047	NA	NA	0.00025879	2.2434e-11	7.99162e-05	3.49815e-18	2.10189e-05	1.09426e-27	NA	NA	0.031429	5.34283e-09	0.032211	3.07662e-15	0.00588052	1.68591e-24	NA	NA
MED24	5e-10	2.79969e-07	-6.2191	Esophagus_Gastroesophageal_Junction	7.98804e-14	2.37664e-10	7.47052	Esophagus_Muscularis	6.80602e-19	2.0806e-15	-8.87802	NA	NA	NA	1	1	1	0	3	-3.6534	6.68924	3.94465	-8.69403	-4.53683	10.6095	NA	NA	0.00025879	2.2434e-11	7.99162e-05	3.49815e-18	5.71056e-06	2.69252e-26	NA	NA	0.031429	5.34283e-09	0.032211	3.07662e-15	0.00352362	3.18385e-23	NA	NA
MED24	5e-10	2.79969e-07	-6.2191	Esophagus_Gastroesophageal_Junction	7.98804e-14	2.37664e-10	7.47052	Heart_Atrial_Appendage	1.36945e-17	3.41255e-14	-8.53768	NA	NA	NA	1	1	1	0	3	-3.6534	6.68924	3.94465	-8.69403	-4.30529	10.2873	NA	NA	0.00025879	2.2434e-11	7.99162e-05	3.49815e-18	1.6677e-05	8.03585e-25	NA	NA	0.031429	5.34283e-09	0.032211	3.07662e-15	0.00723509	9.13097e-22	NA	NA
MED24	5e-10	2.79969e-07	-6.2191	Esophagus_Gastroesophageal_Junction	7.98804e-14	2.37664e-10	7.47052	Heart_Left_Ventricle	5.19947e-20	1.90777e-16	-9.1598	NA	NA	NA	1	1	1	0	3	-3.6534	6.68924	3.94465	-8.69403	-4.43616	11.3651	NA	NA	0.00025879	2.2434e-11	7.99162e-05	3.49815e-18	9.15761e-06	6.24146e-30	NA	NA	0.031429	5.34283e-09	0.032211	3.07662e-15	0.0045451	7.56005e-27	NA	NA
MED24	5e-10	2.79969e-07	-6.2191	Esophagus_Gastroesophageal_Junction	7.98804e-14	2.37664e-10	7.47052	Kidney_Cortex	4.05144e-18	5.72406e-15	8.67734	NA	NA	NA	1	1	1	0	3	-3.6534	6.68924	3.94465	-8.69403	4.15616	-10.7247	NA	NA	0.00025879	2.2434e-11	7.99162e-05	3.49815e-18	3.23635e-05	7.79153e-27	NA	NA	0.031429	5.34283e-09	0.032211	3.07662e-15	0.0100339	1.80413e-23	NA	NA
MED24	5e-10	2.79969e-07	-6.2191	Esophagus_Gastroesophageal_Junction	7.98804e-14	2.37664e-10	7.47052	Liver	1.36945e-17	3.38665e-14	-8.53768	NA	NA	NA	1	1	1	0	3	-3.6534	6.68924	3.94465	-8.69403	-4.30529	10.2873	NA	NA	0.00025879	2.2434e-11	7.99162e-05	3.49815e-18	1.6677e-05	8.03585e-25	NA	NA	0.031429	5.34283e-09	0.032211	3.07662e-15	0.00659012	9.23989e-22	NA	NA
MED24	5e-10	2.79969e-07	-6.2191	Esophagus_Gastroesophageal_Junction	7.98804e-14	2.37664e-10	7.47052	Lung	6.80602e-19	1.479e-15	-8.87802	NA	NA	NA	1	1	1	0	3	-3.6534	6.68924	3.94465	-8.69403	-4.53683	10.6095	NA	NA	0.00025879	2.2434e-11	7.99162e-05	3.49815e-18	5.71056e-06	2.69252e-26	NA	NA	0.031429	5.34283e-09	0.032211	3.07662e-15	0.00217785	3.65168e-23	NA	NA
MED24	5e-10	2.79969e-07	-6.2191	Esophagus_Gastroesophageal_Junction	7.98804e-14	2.37664e-10	7.47052	Minor_Salivary_Gland	6.80602e-19	2.91646e-15	-8.87802	NA	NA	NA	1	1	1	0	3	-3.6534	6.68924	3.94465	-8.69403	-4.53683	10.6095	NA	NA	0.00025879	2.2434e-11	7.99162e-05	3.49815e-18	5.71056e-06	2.69252e-26	NA	NA	0.031429	5.34283e-09	0.032211	3.07662e-15	0.00264699	5.64236e-23	NA	NA
MED24	5e-10	2.79969e-07	-6.2191	Esophagus_Gastroesophageal_Junction	7.98804e-14	2.37664e-10	7.47052	Muscle_Skeletal	2.00123e-18	6.08074e-15	8.75722	NA	NA	NA	1	1	1	0	3	-3.6534	6.68924	3.94465	-8.69403	4.22054	-10.7915	NA	NA	0.00025879	2.2434e-11	7.99162e-05	3.49815e-18	2.43716e-05	3.77776e-27	NA	NA	0.031429	5.34283e-09	0.032211	3.07662e-15	0.00884105	5.98633e-24	NA	NA
MED24	5e-10	2.79969e-07	-6.2191	Esophagus_Gastroesophageal_Junction	7.98804e-14	2.37664e-10	7.47052	Nerve_Tibial	2.24574e-18	4.88238e-15	-8.74421	NA	NA	NA	1	1	1	0	3	-3.6534	6.68924	3.94465	-8.69403	-4.20447	10.7874	NA	NA	0.00025879	2.2434e-11	7.99162e-05	3.49815e-18	2.61697e-05	3.94627e-27	NA	NA	0.031429	5.34283e-09	0.032211	3.07662e-15	0.00868503	5.97251e-24	NA	NA
MED24	5e-10	2.79969e-07	-6.2191	Esophagus_Gastroesophageal_Junction	7.98804e-14	2.37664e-10	7.47052	Ovary	6.80602e-19	2.95887e-15	-8.87802	NA	NA	NA	1	1	1	0	3	-3.6534	6.68924	3.94465	-8.69403	-4.53683	10.6095	NA	NA	0.00025879	2.2434e-11	7.99162e-05	3.49815e-18	5.71056e-06	2.69252e-26	NA	NA	0.031429	5.34283e-09	0.032211	3.07662e-15	0.00346156	3.89228e-23	NA	NA
MED24	5e-10	2.79969e-07	-6.2191	Esophagus_Gastroesophageal_Junction	7.98804e-14	2.37664e-10	7.47052	Pancreas	1.36945e-17	3.49697e-14	-8.53768	NA	NA	NA	1	1	1	0	3	-3.6534	6.68924	3.94465	-8.69403	-4.30529	10.2873	NA	NA	0.00025879	2.2434e-11	7.99162e-05	3.49815e-18	1.6677e-05	8.03585e-25	NA	NA	0.031429	5.34283e-09	0.032211	3.07662e-15	0.00625491	8.39258e-22	NA	NA
MED24	5e-10	2.79969e-07	-6.2191	Esophagus_Gastroesophageal_Junction	7.98804e-14	2.37664e-10	7.47052	Pituitary	7.45807e-18	1.83027e-14	8.60764	NA	NA	NA	1	1	1	0	3	-3.6534	6.68924	3.94465	-8.69403	4.10814	-10.6565	NA	NA	0.00025879	2.2434e-11	7.99162e-05	3.49815e-18	3.98857e-05	1.62548e-26	NA	NA	0.031429	5.34283e-09	0.032211	3.07662e-15	0.0119403	2.47331e-23	NA	NA
MED24	5e-10	2.79969e-07	-6.2191	Esophagus_Gastroesophageal_Junction	7.98804e-14	2.37664e-10	7.47052	Prostate	1.36945e-17	2.25671e-14	-8.53768	NA	NA	NA	1	1	1	0	3	-3.6534	6.68924	3.94465	-8.69403	-4.30529	10.2873	NA	NA	0.00025879	2.2434e-11	7.99162e-05	3.49815e-18	1.6677e-05	8.03585e-25	NA	NA	0.031429	5.34283e-09	0.032211	3.07662e-15	0.00589763	8.48068e-22	NA	NA
MED24	5e-10	2.79969e-07	-6.2191	Esophagus_Gastroesophageal_Junction	7.98804e-14	2.37664e-10	7.47052	Skin_Not_Sun_Exposed_Suprapubic	1.36945e-17	2.4345e-14	-8.53768	NA	NA	NA	1	1	1	0	3	-3.6534	6.68924	3.94465	-8.69403	-4.30529	10.2873	NA	NA	0.00025879	2.2434e-11	7.99162e-05	3.49815e-18	1.6677e-05	8.03585e-25	NA	NA	0.031429	5.34283e-09	0.032211	3.07662e-15	0.00563086	7.67631e-22	NA	NA
MED24	5e-10	2.79969e-07	-6.2191	Esophagus_Gastroesophageal_Junction	7.98804e-14	2.37664e-10	7.47052	Skin_Sun_Exposed_Lower_leg	6.80602e-19	2.44147e-15	-8.87802	NA	NA	NA	1	1	1	0	3	-3.6534	6.68924	3.94465	-8.69403	-4.53683	10.6095	NA	NA	0.00025879	2.2434e-11	7.99162e-05	3.49815e-18	5.71056e-06	2.69252e-26	NA	NA	0.031429	5.34283e-09	0.032211	3.07662e-15	0.00232505	3.36465e-23	NA	NA
MED24	5e-10	2.79969e-07	-6.2191	Esophagus_Gastroesophageal_Junction	7.98804e-14	2.37664e-10	7.47052	Small_Intestine_Terminal_Ileum	2.6266e-19	1.27964e-15	-8.98334	NA	NA	NA	1	1	1	0	3	-3.6534	6.68924	3.94465	-8.69403	-4.31502	11.0879	NA	NA	0.00025879	2.2434e-11	7.99162e-05	3.49815e-18	1.59591e-05	1.43651e-28	NA	NA	0.031429	5.34283e-09	0.032211	3.07662e-15	0.00550625	2.58538e-25	NA	NA
MED24	5e-10	2.79969e-07	-6.2191	Esophagus_Gastroesophageal_Junction	7.98804e-14	2.37664e-10	7.47052	Spleen	1.36945e-17	2.7274e-14	-8.53768	NA	NA	NA	1	1	1	0	3	-3.6534	6.68924	3.94465	-8.69403	-4.30529	10.2873	NA	NA	0.00025879	2.2434e-11	7.99162e-05	3.49815e-18	1.6677e-05	8.03585e-25	NA	NA	0.031429	5.34283e-09	0.032211	3.07662e-15	0.0063143	7.84952e-22	NA	NA
MED24	5e-10	2.79969e-07	-6.2191	Esophagus_Gastroesophageal_Junction	7.98804e-14	2.37664e-10	7.47052	Stomach	6.80602e-19	2.64122e-15	-8.87802	NA	NA	NA	1	1	1	0	3	-3.6534	6.68924	3.94465	-8.69403	-4.53683	10.6095	NA	NA	0.00025879	2.2434e-11	7.99162e-05	3.49815e-18	5.71056e-06	2.69252e-26	NA	NA	0.031429	5.34283e-09	0.032211	3.07662e-15	0.00277888	4.77939e-23	NA	NA
MED24	5e-10	2.79969e-07	-6.2191	Esophagus_Gastroesophageal_Junction	7.98804e-14	2.37664e-10	7.47052	Testis	6.80602e-19	3.165e-15	-8.87802	NA	NA	NA	1	1	1	0	3	-3.6534	6.68924	3.94465	-8.69403	-4.53683	10.6095	NA	NA	0.00025879	2.2434e-11	7.99162e-05	3.49815e-18	5.71056e-06	2.69252e-26	NA	NA	0.031429	5.34283e-09	0.032211	3.07662e-15	0.00384436	3.67253e-23	NA	NA
MED24	5e-10	2.79969e-07	-6.2191	Esophagus_Gastroesophageal_Junction	7.98804e-14	2.37664e-10	7.47052	Thyroid	6.80602e-19	2.61469e-15	-8.87802	NA	NA	NA	1	1	1	0	3	-3.6534	6.68924	3.94465	-8.69403	-4.53683	10.6095	NA	NA	0.00025879	2.2434e-11	7.99162e-05	3.49815e-18	5.71056e-06	2.69252e-26	NA	NA	0.031429	5.34283e-09	0.032211	3.07662e-15	0.00240209	3.60229e-23	NA	NA
MED24	5e-10	2.79969e-07	-6.2191	Esophagus_Gastroesophageal_Junction	7.98804e-14	2.37664e-10	7.47052	Uterus	1.65071e-19	6.85397e-16	-9.03429	NA	NA	NA	1	1	1	0	3	-3.6534	6.68924	3.94465	-8.69403	-4.34533	11.1436	NA	NA	0.00025879	2.2434e-11	7.99162e-05	3.49815e-18	1.39068e-05	7.69427e-29	NA	NA	0.031429	5.34283e-09	0.032211	3.07662e-15	0.00579856	1.46311e-25	NA	NA
MED24	5e-10	2.79969e-07	-6.2191	Esophagus_Gastroesophageal_Junction	7.98804e-14	2.37664e-10	7.47052	Vagina	7.2806e-19	2.83284e-15	-8.87052	NA	NA	NA	1	1	1	0	3	-3.6534	6.68924	3.94465	-8.69403	-4.27005	10.9373	NA	NA	0.00025879	2.2434e-11	7.99162e-05	3.49815e-18	1.95428e-05	7.64338e-28	NA	NA	0.031429	5.34283e-09	0.032211	3.07662e-15	0.00673038	1.45285e-24	NA	NA
MED24	5e-10	2.79969e-07	-6.2191	Esophagus_Gastroesophageal_Junction	7.98804e-14	2.37664e-10	7.47052	Whole_Blood	3.92622e-18	7.2368e-15	-8.68091	NA	NA	NA	1	1	1	0	3	-3.6534	6.68924	3.94465	-8.69403	-4.14186	10.7488	NA	NA	0.00025879	2.2434e-11	7.99162e-05	3.49815e-18	3.44506e-05	6.0053e-27	NA	NA	0.031429	5.34283e-09	0.032211	3.07662e-15	0.010695	6.08653e-24	NA	NA
MED24	5e-10	2.79969e-07	-6.2191	Esophagus_Gastroesophageal_Junction	7.98804e-14	2.37664e-10	7.47052	smultixcan	6.01108e-25	1.37295e-20	2.19106	NA	NA	NA	1	1	1	0	3	-3.6534	6.68924	3.94465	-8.69403	0.622934	-3.59376	NA	NA	0.00025879	2.2434e-11	7.99162e-05	3.49815e-18	9.09464e-06	6.99754e-41	NA	NA	0.031429	5.34283e-09	0.032211	3.07662e-15	0.00379139	1.59237e-37	NA	NA
MED24	5e-10	2.79969e-07	-6.2191	Esophagus_Mucosa	2.70385e-17	1.11146e-13	8.4587	Adipose_Subcutaneous	2.13713e-18	4.37792e-15	-8.74981	NA	NA	NA	1	1	1	0	3	-3.6534	6.68924	4.23676	-10.2234	-4.20603	10.7957	NA	NA	0.00025879	2.2434e-11	2.26769e-05	1.55823e-24	2.59901e-05	3.60574e-27	NA	NA	0.031429	5.34283e-09	0.0138394	2.2094e-21	0.00719968	5.61315e-24	NA	NA
MED24	5e-10	2.79969e-07	-6.2191	Esophagus_Mucosa	2.70385e-17	1.11146e-13	8.4587	Adipose_Visceral_Omentum	1.36945e-17	2.16654e-14	-8.53768	NA	NA	NA	1	1	1	0	3	-3.6534	6.68924	4.23676	-10.2234	-4.30529	10.2873	NA	NA	0.00025879	2.2434e-11	2.26769e-05	1.55823e-24	1.6677e-05	8.03585e-25	NA	NA	0.031429	5.34283e-09	0.0138394	2.2094e-21	0.00608345	7.59273e-22	NA	NA
MED24	5e-10	2.79969e-07	-6.2191	Esophagus_Mucosa	2.70385e-17	1.11146e-13	8.4587	Adrenal_Gland	6.80602e-19	2.336e-15	-8.87802	NA	NA	NA	1	1	1	0	3	-3.6534	6.68924	4.23676	-10.2234	-4.53683	10.6095	NA	NA	0.00025879	2.2434e-11	2.26769e-05	1.55823e-24	5.71056e-06	2.69252e-26	NA	NA	0.031429	5.34283e-09	0.0138394	2.2094e-21	0.00392733	2.97285e-23	NA	NA
MED24	5e-10	2.79969e-07	-6.2191	Esophagus_Mucosa	2.70385e-17	1.11146e-13	8.4587	Artery_Aorta	6.80602e-19	1.73225e-15	-8.87802	NA	NA	NA	1	1	1	0	3	-3.6534	6.68924	4.23676	-10.2234	-4.53683	10.6095	NA	NA	0.00025879	2.2434e-11	2.26769e-05	1.55823e-24	5.71056e-06	2.69252e-26	NA	NA	0.031429	5.34283e-09	0.0138394	2.2094e-21	0.00365456	3.91382e-23	NA	NA
MED24	5e-10	2.79969e-07	-6.2191	Esophagus_Mucosa	2.70385e-17	1.11146e-13	8.4587	Artery_Coronary	6.80602e-19	2.10578e-15	-8.87802	NA	NA	NA	1	1	1	0	3	-3.6534	6.68924	4.23676	-10.2234	-4.53683	10.6095	NA	NA	0.00025879	2.2434e-11	2.26769e-05	1.55823e-24	5.71056e-06	2.69252e-26	NA	NA	0.031429	5.34283e-09	0.0138394	2.2094e-21	0.00315899	4.0707e-23	NA	NA
MED24	5e-10	2.79969e-07	-6.2191	Esophagus_Mucosa	2.70385e-17	1.11146e-13	8.4587	Artery_Tibial	3.6286e-18	5.62578e-15	8.68987	NA	NA	NA	1	1	1	0	3	-3.6534	6.68924	4.23676	-10.2234	4.17424	-10.7254	NA	NA	0.00025879	2.2434e-11	2.26769e-05	1.55823e-24	2.98981e-05	7.73376e-27	NA	NA	0.031429	5.34283e-09	0.0138394	2.2094e-21	0.00980985	1.09022e-23	NA	NA
MED24	5e-10	2.79969e-07	-6.2191	Esophagus_Mucosa	2.70385e-17	1.11146e-13	8.4587	Brain_Amygdala	1.36945e-17	4.10424e-14	8.53768	NA	NA	NA	1	1	1	0	3	-3.6534	6.68924	4.23676	-10.2234	4.30529	-10.2873	NA	NA	0.00025879	2.2434e-11	2.26769e-05	1.55823e-24	1.6677e-05	8.03585e-25	NA	NA	0.031429	5.34283e-09	0.0138394	2.2094e-21	0.00674786	1.16384e-21	NA	NA
MED24	5e-10	2.79969e-07	-6.2191	Esophagus_Mucosa	2.70385e-17	1.11146e-13	8.4587	Brain_Anterior_cingulate_cortex_BA24	6.80602e-19	3.6761e-15	-8.87802	NA	NA	NA	1	1	1	0	3	-3.6534	6.68924	4.23676	-10.2234	-4.53683	10.6095	NA	NA	0.00025879	2.2434e-11	2.26769e-05	1.55823e-24	5.71056e-06	2.69252e-26	NA	NA	0.031429	5.34283e-09	0.0138394	2.2094e-21	0.00420776	4.6854e-23	NA	NA
MED24	5e-10	2.79969e-07	-6.2191	Esophagus_Mucosa	2.70385e-17	1.11146e-13	8.4587	Brain_Caudate_basal_ganglia	1.36945e-17	2.73776e-14	-8.53768	NA	NA	NA	1	1	1	0	3	-3.6534	6.68924	4.23676	-10.2234	-4.30529	10.2873	NA	NA	0.00025879	2.2434e-11	2.26769e-05	1.55823e-24	1.6677e-05	8.03585e-25	NA	NA	0.031429	5.34283e-09	0.0138394	2.2094e-21	0.00685138	1.06268e-21	NA	NA
MED24	5e-10	2.79969e-07	-6.2191	Esophagus_Mucosa	2.70385e-17	1.11146e-13	8.4587	Brain_Cerebellar_Hemisphere	6.80602e-19	2.0282e-15	-8.87802	NA	NA	NA	1	1	1	0	3	-3.6534	6.68924	4.23676	-10.2234	-4.53683	10.6095	NA	NA	0.00025879	2.2434e-11	2.26769e-05	1.55823e-24	5.71056e-06	2.69252e-26	NA	NA	0.031429	5.34283e-09	0.0138394	2.2094e-21	0.00340802	3.81983e-23	NA	NA
MED24	5e-10	2.79969e-07	-6.2191	Esophagus_Mucosa	2.70385e-17	1.11146e-13	8.4587	Brain_Cerebellum	6.80602e-19	1.90439e-15	-8.87802	NA	NA	NA	1	1	1	0	3	-3.6534	6.68924	4.23676	-10.2234	-4.53683	10.6095	NA	NA	0.00025879	2.2434e-11	2.26769e-05	1.55823e-24	5.71056e-06	2.69252e-26	NA	NA	0.031429	5.34283e-09	0.0138394	2.2094e-21	0.00368447	3.93744e-23	NA	NA
MED24	5e-10	2.79969e-07	-6.2191	Esophagus_Mucosa	2.70385e-17	1.11146e-13	8.4587	Brain_Cortex	1.36945e-17	3.28681e-14	-8.53768	NA	NA	NA	1	1	1	0	3	-3.6534	6.68924	4.23676	-10.2234	-4.30529	10.2873	NA	NA	0.00025879	2.2434e-11	2.26769e-05	1.55823e-24	1.6677e-05	8.03585e-25	NA	NA	0.031429	5.34283e-09	0.0138394	2.2094e-21	0.00649009	8.87062e-22	NA	NA
MED24	5e-10	2.79969e-07	-6.2191	Esophagus_Mucosa	2.70385e-17	1.11146e-13	8.4587	Brain_Frontal_Cortex_BA9	5.65418e-18	1.49823e-14	8.63933	NA	NA	NA	1	1	1	0	3	-3.6534	6.68924	4.23676	-10.2234	4.55767	-9.99907	NA	NA	0.00025879	2.2434e-11	2.26769e-05	1.55823e-24	5.17237e-06	1.53838e-23	NA	NA	0.031429	5.34283e-09	0.0138394	2.2094e-21	0.00384596	1.37135e-20	NA	NA
MED24	5e-10	2.79969e-07	-6.2191	Esophagus_Mucosa	2.70385e-17	1.11146e-13	8.4587	Brain_Hippocampus	1.36945e-17	4.64723e-14	-8.53768	NA	NA	NA	1	1	1	0	3	-3.6534	6.68924	4.23676	-10.2234	-4.30529	10.2873	NA	NA	0.00025879	2.2434e-11	2.26769e-05	1.55823e-24	1.6677e-05	8.03585e-25	NA	NA	0.031429	5.34283e-09	0.0138394	2.2094e-21	0.00732752	1.42348e-21	NA	NA
MED24	5e-10	2.79969e-07	-6.2191	Esophagus_Mucosa	2.70385e-17	1.11146e-13	8.4587	Brain_Hypothalamus	1.36945e-17	7.73089e-14	-8.53768	NA	NA	NA	1	1	1	0	3	-3.6534	6.68924	4.23676	-10.2234	-4.30529	10.2873	NA	NA	0.00025879	2.2434e-11	2.26769e-05	1.55823e-24	1.6677e-05	8.03585e-25	NA	NA	0.031429	5.34283e-09	0.0138394	2.2094e-21	0.00665858	1.2258e-21	NA	NA
MED24	5e-10	2.79969e-07	-6.2191	Esophagus_Mucosa	2.70385e-17	1.11146e-13	8.4587	Brain_Nucleus_accumbens_basal_ganglia	6.80602e-19	2.08358e-15	-8.87802	NA	NA	NA	1	1	1	0	3	-3.6534	6.68924	4.23676	-10.2234	-4.53683	10.6095	NA	NA	0.00025879	2.2434e-11	2.26769e-05	1.55823e-24	5.71056e-06	2.69252e-26	NA	NA	0.031429	5.34283e-09	0.0138394	2.2094e-21	0.00283584	3.45221e-23	NA	NA
MED24	5e-10	2.79969e-07	-6.2191	Esophagus_Mucosa	2.70385e-17	1.11146e-13	8.4587	Brain_Putamen_basal_ganglia	1.36945e-17	9.71945e-14	-8.53768	NA	NA	NA	1	1	1	0	3	-3.6534	6.68924	4.23676	-10.2234	-4.30529	10.2873	NA	NA	0.00025879	2.2434e-11	2.26769e-05	1.55823e-24	1.6677e-05	8.03585e-25	NA	NA	0.031429	5.34283e-09	0.0138394	2.2094e-21	0.00736483	1.48931e-21	NA	NA
MED24	5e-10	2.79969e-07	-6.2191	Esophagus_Mucosa	2.70385e-17	1.11146e-13	8.4587	Brain_Spinal_cord_cervical_c-1	1.36945e-17	3.66157e-14	-8.53768	NA	NA	NA	1	1	1	0	3	-3.6534	6.68924	4.23676	-10.2234	-4.30529	10.2873	NA	NA	0.00025879	2.2434e-11	2.26769e-05	1.55823e-24	1.6677e-05	8.03585e-25	NA	NA	0.031429	5.34283e-09	0.0138394	2.2094e-21	0.00726361	1.32493e-21	NA	NA
MED24	5e-10	2.79969e-07	-6.2191	Esophagus_Mucosa	2.70385e-17	1.11146e-13	8.4587	Brain_Substantia_nigra	8.75103e-13	8.95076e-10	-7.14885	NA	NA	NA	1	1	1	0	3	-3.6534	6.68924	4.23676	-10.2234	-3.11606	9.21074	NA	NA	0.00025879	2.2434e-11	2.26769e-05	1.55823e-24	0.00183285	3.23887e-20	NA	NA	0.031429	5.34283e-09	0.0138394	2.2094e-21	0.160778	3.92313e-17	NA	NA
MED24	5e-10	2.79969e-07	-6.2191	Esophagus_Mucosa	2.70385e-17	1.11146e-13	8.4587	Breast_Mammary_Tissue	6.80602e-19	2.16161e-15	-8.87802	NA	NA	NA	1	1	1	0	3	-3.6534	6.68924	4.23676	-10.2234	-4.53683	10.6095	NA	NA	0.00025879	2.2434e-11	2.26769e-05	1.55823e-24	5.71056e-06	2.69252e-26	NA	NA	0.031429	5.34283e-09	0.0138394	2.2094e-21	0.00266501	3.3895e-23	NA	NA
MED24	5e-10	2.79969e-07	-6.2191	Esophagus_Mucosa	2.70385e-17	1.11146e-13	8.4587	Cells_Cultured_fibroblasts	6.28618e-18	1.36004e-14	8.62722	NA	NA	NA	1	1	1	0	3	-3.6534	6.68924	4.23676	-10.2234	4.10996	-10.69	NA	NA	0.00025879	2.2434e-11	2.26769e-05	1.55823e-24	3.95724e-05	1.13379e-26	NA	NA	0.031429	5.34283e-09	0.0138394	2.2094e-21	0.013732	1.66446e-23	NA	NA
MED24	5e-10	2.79969e-07	-6.2191	Esophagus_Mucosa	2.70385e-17	1.11146e-13	8.4587	Cells_EBV-transformed_lymphocytes	1.36945e-17	2.54261e-14	8.53768	NA	NA	NA	1	1	1	0	3	-3.6534	6.68924	4.23676	-10.2234	4.30529	-10.2873	NA	NA	0.00025879	2.2434e-11	2.26769e-05	1.55823e-24	1.6677e-05	8.03585e-25	NA	NA	0.031429	5.34283e-09	0.0138394	2.2094e-21	0.00673409	8.99367e-22	NA	NA
MED24	5e-10	2.79969e-07	-6.2191	Esophagus_Mucosa	2.70385e-17	1.11146e-13	8.4587	Colon_Sigmoid	6.70755e-18	1.61559e-14	-8.61979	NA	NA	NA	1	1	1	0	3	-3.6534	6.68924	4.23676	-10.2234	-4.34799	10.3629	NA	NA	0.00025879	2.2434e-11	2.26769e-05	1.55823e-24	1.37389e-05	3.65732e-25	NA	NA	0.031429	5.34283e-09	0.0138394	2.2094e-21	0.00624027	4.78597e-22	NA	NA
MED24	5e-10	2.79969e-07	-6.2191	Esophagus_Mucosa	2.70385e-17	1.11146e-13	8.4587	Colon_Transverse	1.36945e-17	3.40682e-14	-8.53768	NA	NA	NA	1	1	1	0	3	-3.6534	6.68924	4.23676	-10.2234	-4.30529	10.2873	NA	NA	0.00025879	2.2434e-11	2.26769e-05	1.55823e-24	1.6677e-05	8.03585e-25	NA	NA	0.031429	5.34283e-09	0.0138394	2.2094e-21	0.00587321	9.66445e-22	NA	NA
MED24	5e-10	2.79969e-07	-6.2191	Esophagus_Mucosa	2.70385e-17	1.11146e-13	8.4587	Esophagus_Gastroesophageal_Junction	6.80602e-19	1.71667e-15	-8.87802	NA	NA	NA	1	1	1	0	3	-3.6534	6.68924	4.23676	-10.2234	-4.53683	10.6095	NA	NA	0.00025879	2.2434e-11	2.26769e-05	1.55823e-24	5.71056e-06	2.69252e-26	NA	NA	0.031429	5.34283e-09	0.0138394	2.2094e-21	0.00362577	3.22314e-23	NA	NA
MED24	5e-10	2.79969e-07	-6.2191	Esophagus_Mucosa	2.70385e-17	1.11146e-13	8.4587	Esophagus_Mucosa	9.42688e-19	2.39666e-15	-8.84171	NA	NA	NA	1	1	1	0	3	-3.6534	6.68924	4.23676	-10.2234	-4.25378	10.9047	NA	NA	0.00025879	2.2434e-11	2.26769e-05	1.55823e-24	2.10189e-05	1.09426e-27	NA	NA	0.031429	5.34283e-09	0.0138394	2.2094e-21	0.00588052	1.68591e-24	NA	NA
MED24	5e-10	2.79969e-07	-6.2191	Esophagus_Mucosa	2.70385e-17	1.11146e-13	8.4587	Esophagus_Muscularis	6.80602e-19	2.0806e-15	-8.87802	NA	NA	NA	1	1	1	0	3	-3.6534	6.68924	4.23676	-10.2234	-4.53683	10.6095	NA	NA	0.00025879	2.2434e-11	2.26769e-05	1.55823e-24	5.71056e-06	2.69252e-26	NA	NA	0.031429	5.34283e-09	0.0138394	2.2094e-21	0.00352362	3.18385e-23	NA	NA
MED24	5e-10	2.79969e-07	-6.2191	Esophagus_Mucosa	2.70385e-17	1.11146e-13	8.4587	Heart_Atrial_Appendage	1.36945e-17	3.41255e-14	-8.53768	NA	NA	NA	1	1	1	0	3	-3.6534	6.68924	4.23676	-10.2234	-4.30529	10.2873	NA	NA	0.00025879	2.2434e-11	2.26769e-05	1.55823e-24	1.6677e-05	8.03585e-25	NA	NA	0.031429	5.34283e-09	0.0138394	2.2094e-21	0.00723509	9.13097e-22	NA	NA
MED24	5e-10	2.79969e-07	-6.2191	Esophagus_Mucosa	2.70385e-17	1.11146e-13	8.4587	Heart_Left_Ventricle	5.19947e-20	1.90777e-16	-9.1598	NA	NA	NA	1	1	1	0	3	-3.6534	6.68924	4.23676	-10.2234	-4.43616	11.3651	NA	NA	0.00025879	2.2434e-11	2.26769e-05	1.55823e-24	9.15761e-06	6.24146e-30	NA	NA	0.031429	5.34283e-09	0.0138394	2.2094e-21	0.0045451	7.56005e-27	NA	NA
MED24	5e-10	2.79969e-07	-6.2191	Esophagus_Mucosa	2.70385e-17	1.11146e-13	8.4587	Kidney_Cortex	4.05144e-18	5.72406e-15	8.67734	NA	NA	NA	1	1	1	0	3	-3.6534	6.68924	4.23676	-10.2234	4.15616	-10.7247	NA	NA	0.00025879	2.2434e-11	2.26769e-05	1.55823e-24	3.23635e-05	7.79153e-27	NA	NA	0.031429	5.34283e-09	0.0138394	2.2094e-21	0.0100339	1.80413e-23	NA	NA
MED24	5e-10	2.79969e-07	-6.2191	Esophagus_Mucosa	2.70385e-17	1.11146e-13	8.4587	Liver	1.36945e-17	3.38665e-14	-8.53768	NA	NA	NA	1	1	1	0	3	-3.6534	6.68924	4.23676	-10.2234	-4.30529	10.2873	NA	NA	0.00025879	2.2434e-11	2.26769e-05	1.55823e-24	1.6677e-05	8.03585e-25	NA	NA	0.031429	5.34283e-09	0.0138394	2.2094e-21	0.00659012	9.23989e-22	NA	NA
MED24	5e-10	2.79969e-07	-6.2191	Esophagus_Mucosa	2.70385e-17	1.11146e-13	8.4587	Lung	6.80602e-19	1.479e-15	-8.87802	NA	NA	NA	1	1	1	0	3	-3.6534	6.68924	4.23676	-10.2234	-4.53683	10.6095	NA	NA	0.00025879	2.2434e-11	2.26769e-05	1.55823e-24	5.71056e-06	2.69252e-26	NA	NA	0.031429	5.34283e-09	0.0138394	2.2094e-21	0.00217785	3.65168e-23	NA	NA
MED24	5e-10	2.79969e-07	-6.2191	Esophagus_Mucosa	2.70385e-17	1.11146e-13	8.4587	Minor_Salivary_Gland	6.80602e-19	2.91646e-15	-8.87802	NA	NA	NA	1	1	1	0	3	-3.6534	6.68924	4.23676	-10.2234	-4.53683	10.6095	NA	NA	0.00025879	2.2434e-11	2.26769e-05	1.55823e-24	5.71056e-06	2.69252e-26	NA	NA	0.031429	5.34283e-09	0.0138394	2.2094e-21	0.00264699	5.64236e-23	NA	NA
MED24	5e-10	2.79969e-07	-6.2191	Esophagus_Mucosa	2.70385e-17	1.11146e-13	8.4587	Muscle_Skeletal	2.00123e-18	6.08074e-15	8.75722	NA	NA	NA	1	1	1	0	3	-3.6534	6.68924	4.23676	-10.2234	4.22054	-10.7915	NA	NA	0.00025879	2.2434e-11	2.26769e-05	1.55823e-24	2.43716e-05	3.77776e-27	NA	NA	0.031429	5.34283e-09	0.0138394	2.2094e-21	0.00884105	5.98633e-24	NA	NA
MED24	5e-10	2.79969e-07	-6.2191	Esophagus_Mucosa	2.70385e-17	1.11146e-13	8.4587	Nerve_Tibial	2.24574e-18	4.88238e-15	-8.74421	NA	NA	NA	1	1	1	0	3	-3.6534	6.68924	4.23676	-10.2234	-4.20447	10.7874	NA	NA	0.00025879	2.2434e-11	2.26769e-05	1.55823e-24	2.61697e-05	3.94627e-27	NA	NA	0.031429	5.34283e-09	0.0138394	2.2094e-21	0.00868503	5.97251e-24	NA	NA
MED24	5e-10	2.79969e-07	-6.2191	Esophagus_Mucosa	2.70385e-17	1.11146e-13	8.4587	Ovary	6.80602e-19	2.95887e-15	-8.87802	NA	NA	NA	1	1	1	0	3	-3.6534	6.68924	4.23676	-10.2234	-4.53683	10.6095	NA	NA	0.00025879	2.2434e-11	2.26769e-05	1.55823e-24	5.71056e-06	2.69252e-26	NA	NA	0.031429	5.34283e-09	0.0138394	2.2094e-21	0.00346156	3.89228e-23	NA	NA
MED24	5e-10	2.79969e-07	-6.2191	Esophagus_Mucosa	2.70385e-17	1.11146e-13	8.4587	Pancreas	1.36945e-17	3.49697e-14	-8.53768	NA	NA	NA	1	1	1	0	3	-3.6534	6.68924	4.23676	-10.2234	-4.30529	10.2873	NA	NA	0.00025879	2.2434e-11	2.26769e-05	1.55823e-24	1.6677e-05	8.03585e-25	NA	NA	0.031429	5.34283e-09	0.0138394	2.2094e-21	0.00625491	8.39258e-22	NA	NA
MED24	5e-10	2.79969e-07	-6.2191	Esophagus_Mucosa	2.70385e-17	1.11146e-13	8.4587	Pituitary	7.45807e-18	1.83027e-14	8.60764	NA	NA	NA	1	1	1	0	3	-3.6534	6.68924	4.23676	-10.2234	4.10814	-10.6565	NA	NA	0.00025879	2.2434e-11	2.26769e-05	1.55823e-24	3.98857e-05	1.62548e-26	NA	NA	0.031429	5.34283e-09	0.0138394	2.2094e-21	0.0119403	2.47331e-23	NA	NA
MED24	5e-10	2.79969e-07	-6.2191	Esophagus_Mucosa	2.70385e-17	1.11146e-13	8.4587	Prostate	1.36945e-17	2.25671e-14	-8.53768	NA	NA	NA	1	1	1	0	3	-3.6534	6.68924	4.23676	-10.2234	-4.30529	10.2873	NA	NA	0.00025879	2.2434e-11	2.26769e-05	1.55823e-24	1.6677e-05	8.03585e-25	NA	NA	0.031429	5.34283e-09	0.0138394	2.2094e-21	0.00589763	8.48068e-22	NA	NA
MED24	5e-10	2.79969e-07	-6.2191	Esophagus_Mucosa	2.70385e-17	1.11146e-13	8.4587	Skin_Not_Sun_Exposed_Suprapubic	1.36945e-17	2.4345e-14	-8.53768	NA	NA	NA	1	1	1	0	3	-3.6534	6.68924	4.23676	-10.2234	-4.30529	10.2873	NA	NA	0.00025879	2.2434e-11	2.26769e-05	1.55823e-24	1.6677e-05	8.03585e-25	NA	NA	0.031429	5.34283e-09	0.0138394	2.2094e-21	0.00563086	7.67631e-22	NA	NA
MED24	5e-10	2.79969e-07	-6.2191	Esophagus_Mucosa	2.70385e-17	1.11146e-13	8.4587	Skin_Sun_Exposed_Lower_leg	6.80602e-19	2.44147e-15	-8.87802	NA	NA	NA	1	1	1	0	3	-3.6534	6.68924	4.23676	-10.2234	-4.53683	10.6095	NA	NA	0.00025879	2.2434e-11	2.26769e-05	1.55823e-24	5.71056e-06	2.69252e-26	NA	NA	0.031429	5.34283e-09	0.0138394	2.2094e-21	0.00232505	3.36465e-23	NA	NA
MED24	5e-10	2.79969e-07	-6.2191	Esophagus_Mucosa	2.70385e-17	1.11146e-13	8.4587	Small_Intestine_Terminal_Ileum	2.6266e-19	1.27964e-15	-8.98334	NA	NA	NA	1	1	1	0	3	-3.6534	6.68924	4.23676	-10.2234	-4.31502	11.0879	NA	NA	0.00025879	2.2434e-11	2.26769e-05	1.55823e-24	1.59591e-05	1.43651e-28	NA	NA	0.031429	5.34283e-09	0.0138394	2.2094e-21	0.00550625	2.58538e-25	NA	NA
MED24	5e-10	2.79969e-07	-6.2191	Esophagus_Mucosa	2.70385e-17	1.11146e-13	8.4587	Spleen	1.36945e-17	2.7274e-14	-8.53768	NA	NA	NA	1	1	1	0	3	-3.6534	6.68924	4.23676	-10.2234	-4.30529	10.2873	NA	NA	0.00025879	2.2434e-11	2.26769e-05	1.55823e-24	1.6677e-05	8.03585e-25	NA	NA	0.031429	5.34283e-09	0.0138394	2.2094e-21	0.0063143	7.84952e-22	NA	NA
MED24	5e-10	2.79969e-07	-6.2191	Esophagus_Mucosa	2.70385e-17	1.11146e-13	8.4587	Stomach	6.80602e-19	2.64122e-15	-8.87802	NA	NA	NA	1	1	1	0	3	-3.6534	6.68924	4.23676	-10.2234	-4.53683	10.6095	NA	NA	0.00025879	2.2434e-11	2.26769e-05	1.55823e-24	5.71056e-06	2.69252e-26	NA	NA	0.031429	5.34283e-09	0.0138394	2.2094e-21	0.00277888	4.77939e-23	NA	NA
MED24	5e-10	2.79969e-07	-6.2191	Esophagus_Mucosa	2.70385e-17	1.11146e-13	8.4587	Testis	6.80602e-19	3.165e-15	-8.87802	NA	NA	NA	1	1	1	0	3	-3.6534	6.68924	4.23676	-10.2234	-4.53683	10.6095	NA	NA	0.00025879	2.2434e-11	2.26769e-05	1.55823e-24	5.71056e-06	2.69252e-26	NA	NA	0.031429	5.34283e-09	0.0138394	2.2094e-21	0.00384436	3.67253e-23	NA	NA
MED24	5e-10	2.79969e-07	-6.2191	Esophagus_Mucosa	2.70385e-17	1.11146e-13	8.4587	Thyroid	6.80602e-19	2.61469e-15	-8.87802	NA	NA	NA	1	1	1	0	3	-3.6534	6.68924	4.23676	-10.2234	-4.53683	10.6095	NA	NA	0.00025879	2.2434e-11	2.26769e-05	1.55823e-24	5.71056e-06	2.69252e-26	NA	NA	0.031429	5.34283e-09	0.0138394	2.2094e-21	0.00240209	3.60229e-23	NA	NA
MED24	5e-10	2.79969e-07	-6.2191	Esophagus_Mucosa	2.70385e-17	1.11146e-13	8.4587	Uterus	1.65071e-19	6.85397e-16	-9.03429	NA	NA	NA	1	1	1	0	3	-3.6534	6.68924	4.23676	-10.2234	-4.34533	11.1436	NA	NA	0.00025879	2.2434e-11	2.26769e-05	1.55823e-24	1.39068e-05	7.69427e-29	NA	NA	0.031429	5.34283e-09	0.0138394	2.2094e-21	0.00579856	1.46311e-25	NA	NA
MED24	5e-10	2.79969e-07	-6.2191	Esophagus_Mucosa	2.70385e-17	1.11146e-13	8.4587	Vagina	7.2806e-19	2.83284e-15	-8.87052	NA	NA	NA	1	1	1	0	3	-3.6534	6.68924	4.23676	-10.2234	-4.27005	10.9373	NA	NA	0.00025879	2.2434e-11	2.26769e-05	1.55823e-24	1.95428e-05	7.64338e-28	NA	NA	0.031429	5.34283e-09	0.0138394	2.2094e-21	0.00673038	1.45285e-24	NA	NA
MED24	5e-10	2.79969e-07	-6.2191	Esophagus_Mucosa	2.70385e-17	1.11146e-13	8.4587	Whole_Blood	3.92622e-18	7.2368e-15	-8.68091	NA	NA	NA	1	1	1	0	3	-3.6534	6.68924	4.23676	-10.2234	-4.14186	10.7488	NA	NA	0.00025879	2.2434e-11	2.26769e-05	1.55823e-24	3.44506e-05	6.0053e-27	NA	NA	0.031429	5.34283e-09	0.0138394	2.2094e-21	0.010695	6.08653e-24	NA	NA
MED24	5e-10	2.79969e-07	-6.2191	Esophagus_Mucosa	2.70385e-17	1.11146e-13	8.4587	smultixcan	6.01108e-25	1.37295e-20	2.19106	NA	NA	NA	1	1	1	0	3	-3.6534	6.68924	4.23676	-10.2234	0.622934	-3.59376	NA	NA	0.00025879	2.2434e-11	2.26769e-05	1.55823e-24	9.09464e-06	6.99754e-41	NA	NA	0.031429	5.34283e-09	0.0138394	2.2094e-21	0.00379139	1.59237e-37	NA	NA
MED24	5e-10	2.79969e-07	-6.2191	Esophagus_Muscularis	1.42558e-17	4.41004e-14	8.53303	Adipose_Subcutaneous	2.13713e-18	4.37792e-15	-8.74981	NA	NA	NA	1	1	1	0	3	-3.6534	6.68924	4.32927	-10.2148	-4.20603	10.7957	NA	NA	0.00025879	2.2434e-11	1.49606e-05	1.70175e-24	2.59901e-05	3.60574e-27	NA	NA	0.031429	5.34283e-09	0.00915233	2.41365e-21	0.00719968	5.61315e-24	NA	NA
MED24	5e-10	2.79969e-07	-6.2191	Esophagus_Muscularis	1.42558e-17	4.41004e-14	8.53303	Adipose_Visceral_Omentum	1.36945e-17	2.16654e-14	-8.53768	NA	NA	NA	1	1	1	0	3	-3.6534	6.68924	4.32927	-10.2148	-4.30529	10.2873	NA	NA	0.00025879	2.2434e-11	1.49606e-05	1.70175e-24	1.6677e-05	8.03585e-25	NA	NA	0.031429	5.34283e-09	0.00915233	2.41365e-21	0.00608345	7.59273e-22	NA	NA
MED24	5e-10	2.79969e-07	-6.2191	Esophagus_Muscularis	1.42558e-17	4.41004e-14	8.53303	Adrenal_Gland	6.80602e-19	2.336e-15	-8.87802	NA	NA	NA	1	1	1	0	3	-3.6534	6.68924	4.32927	-10.2148	-4.53683	10.6095	NA	NA	0.00025879	2.2434e-11	1.49606e-05	1.70175e-24	5.71056e-06	2.69252e-26	NA	NA	0.031429	5.34283e-09	0.00915233	2.41365e-21	0.00392733	2.97285e-23	NA	NA
MED24	5e-10	2.79969e-07	-6.2191	Esophagus_Muscularis	1.42558e-17	4.41004e-14	8.53303	Artery_Aorta	6.80602e-19	1.73225e-15	-8.87802	NA	NA	NA	1	1	1	0	3	-3.6534	6.68924	4.32927	-10.2148	-4.53683	10.6095	NA	NA	0.00025879	2.2434e-11	1.49606e-05	1.70175e-24	5.71056e-06	2.69252e-26	NA	NA	0.031429	5.34283e-09	0.00915233	2.41365e-21	0.00365456	3.91382e-23	NA	NA
MED24	5e-10	2.79969e-07	-6.2191	Esophagus_Muscularis	1.42558e-17	4.41004e-14	8.53303	Artery_Coronary	6.80602e-19	2.10578e-15	-8.87802	NA	NA	NA	1	1	1	0	3	-3.6534	6.68924	4.32927	-10.2148	-4.53683	10.6095	NA	NA	0.00025879	2.2434e-11	1.49606e-05	1.70175e-24	5.71056e-06	2.69252e-26	NA	NA	0.031429	5.34283e-09	0.00915233	2.41365e-21	0.00315899	4.0707e-23	NA	NA
MED24	5e-10	2.79969e-07	-6.2191	Esophagus_Muscularis	1.42558e-17	4.41004e-14	8.53303	Artery_Tibial	3.6286e-18	5.62578e-15	8.68987	NA	NA	NA	1	1	1	0	3	-3.6534	6.68924	4.32927	-10.2148	4.17424	-10.7254	NA	NA	0.00025879	2.2434e-11	1.49606e-05	1.70175e-24	2.98981e-05	7.73376e-27	NA	NA	0.031429	5.34283e-09	0.00915233	2.41365e-21	0.00980985	1.09022e-23	NA	NA
MED24	5e-10	2.79969e-07	-6.2191	Esophagus_Muscularis	1.42558e-17	4.41004e-14	8.53303	Brain_Amygdala	1.36945e-17	4.10424e-14	8.53768	NA	NA	NA	1	1	1	0	3	-3.6534	6.68924	4.32927	-10.2148	4.30529	-10.2873	NA	NA	0.00025879	2.2434e-11	1.49606e-05	1.70175e-24	1.6677e-05	8.03585e-25	NA	NA	0.031429	5.34283e-09	0.00915233	2.41365e-21	0.00674786	1.16384e-21	NA	NA
MED24	5e-10	2.79969e-07	-6.2191	Esophagus_Muscularis	1.42558e-17	4.41004e-14	8.53303	Brain_Anterior_cingulate_cortex_BA24	6.80602e-19	3.6761e-15	-8.87802	NA	NA	NA	1	1	1	0	3	-3.6534	6.68924	4.32927	-10.2148	-4.53683	10.6095	NA	NA	0.00025879	2.2434e-11	1.49606e-05	1.70175e-24	5.71056e-06	2.69252e-26	NA	NA	0.031429	5.34283e-09	0.00915233	2.41365e-21	0.00420776	4.6854e-23	NA	NA
MED24	5e-10	2.79969e-07	-6.2191	Esophagus_Muscularis	1.42558e-17	4.41004e-14	8.53303	Brain_Caudate_basal_ganglia	1.36945e-17	2.73776e-14	-8.53768	NA	NA	NA	1	1	1	0	3	-3.6534	6.68924	4.32927	-10.2148	-4.30529	10.2873	NA	NA	0.00025879	2.2434e-11	1.49606e-05	1.70175e-24	1.6677e-05	8.03585e-25	NA	NA	0.031429	5.34283e-09	0.00915233	2.41365e-21	0.00685138	1.06268e-21	NA	NA
MED24	5e-10	2.79969e-07	-6.2191	Esophagus_Muscularis	1.42558e-17	4.41004e-14	8.53303	Brain_Cerebellar_Hemisphere	6.80602e-19	2.0282e-15	-8.87802	NA	NA	NA	1	1	1	0	3	-3.6534	6.68924	4.32927	-10.2148	-4.53683	10.6095	NA	NA	0.00025879	2.2434e-11	1.49606e-05	1.70175e-24	5.71056e-06	2.69252e-26	NA	NA	0.031429	5.34283e-09	0.00915233	2.41365e-21	0.00340802	3.81983e-23	NA	NA
MED24	5e-10	2.79969e-07	-6.2191	Esophagus_Muscularis	1.42558e-17	4.41004e-14	8.53303	Brain_Cerebellum	6.80602e-19	1.90439e-15	-8.87802	NA	NA	NA	1	1	1	0	3	-3.6534	6.68924	4.32927	-10.2148	-4.53683	10.6095	NA	NA	0.00025879	2.2434e-11	1.49606e-05	1.70175e-24	5.71056e-06	2.69252e-26	NA	NA	0.031429	5.34283e-09	0.00915233	2.41365e-21	0.00368447	3.93744e-23	NA	NA
MED24	5e-10	2.79969e-07	-6.2191	Esophagus_Muscularis	1.42558e-17	4.41004e-14	8.53303	Brain_Cortex	1.36945e-17	3.28681e-14	-8.53768	NA	NA	NA	1	1	1	0	3	-3.6534	6.68924	4.32927	-10.2148	-4.30529	10.2873	NA	NA	0.00025879	2.2434e-11	1.49606e-05	1.70175e-24	1.6677e-05	8.03585e-25	NA	NA	0.031429	5.34283e-09	0.00915233	2.41365e-21	0.00649009	8.87062e-22	NA	NA
MED24	5e-10	2.79969e-07	-6.2191	Esophagus_Muscularis	1.42558e-17	4.41004e-14	8.53303	Brain_Frontal_Cortex_BA9	5.65418e-18	1.49823e-14	8.63933	NA	NA	NA	1	1	1	0	3	-3.6534	6.68924	4.32927	-10.2148	4.55767	-9.99907	NA	NA	0.00025879	2.2434e-11	1.49606e-05	1.70175e-24	5.17237e-06	1.53838e-23	NA	NA	0.031429	5.34283e-09	0.00915233	2.41365e-21	0.00384596	1.37135e-20	NA	NA
MED24	5e-10	2.79969e-07	-6.2191	Esophagus_Muscularis	1.42558e-17	4.41004e-14	8.53303	Brain_Hippocampus	1.36945e-17	4.64723e-14	-8.53768	NA	NA	NA	1	1	1	0	3	-3.6534	6.68924	4.32927	-10.2148	-4.30529	10.2873	NA	NA	0.00025879	2.2434e-11	1.49606e-05	1.70175e-24	1.6677e-05	8.03585e-25	NA	NA	0.031429	5.34283e-09	0.00915233	2.41365e-21	0.00732752	1.42348e-21	NA	NA
MED24	5e-10	2.79969e-07	-6.2191	Esophagus_Muscularis	1.42558e-17	4.41004e-14	8.53303	Brain_Hypothalamus	1.36945e-17	7.73089e-14	-8.53768	NA	NA	NA	1	1	1	0	3	-3.6534	6.68924	4.32927	-10.2148	-4.30529	10.2873	NA	NA	0.00025879	2.2434e-11	1.49606e-05	1.70175e-24	1.6677e-05	8.03585e-25	NA	NA	0.031429	5.34283e-09	0.00915233	2.41365e-21	0.00665858	1.2258e-21	NA	NA
MED24	5e-10	2.79969e-07	-6.2191	Esophagus_Muscularis	1.42558e-17	4.41004e-14	8.53303	Brain_Nucleus_accumbens_basal_ganglia	6.80602e-19	2.08358e-15	-8.87802	NA	NA	NA	1	1	1	0	3	-3.6534	6.68924	4.32927	-10.2148	-4.53683	10.6095	NA	NA	0.00025879	2.2434e-11	1.49606e-05	1.70175e-24	5.71056e-06	2.69252e-26	NA	NA	0.031429	5.34283e-09	0.00915233	2.41365e-21	0.00283584	3.45221e-23	NA	NA
MED24	5e-10	2.79969e-07	-6.2191	Esophagus_Muscularis	1.42558e-17	4.41004e-14	8.53303	Brain_Putamen_basal_ganglia	1.36945e-17	9.71945e-14	-8.53768	NA	NA	NA	1	1	1	0	3	-3.6534	6.68924	4.32927	-10.2148	-4.30529	10.2873	NA	NA	0.00025879	2.2434e-11	1.49606e-05	1.70175e-24	1.6677e-05	8.03585e-25	NA	NA	0.031429	5.34283e-09	0.00915233	2.41365e-21	0.00736483	1.48931e-21	NA	NA
MED24	5e-10	2.79969e-07	-6.2191	Esophagus_Muscularis	1.42558e-17	4.41004e-14	8.53303	Brain_Spinal_cord_cervical_c-1	1.36945e-17	3.66157e-14	-8.53768	NA	NA	NA	1	1	1	0	3	-3.6534	6.68924	4.32927	-10.2148	-4.30529	10.2873	NA	NA	0.00025879	2.2434e-11	1.49606e-05	1.70175e-24	1.6677e-05	8.03585e-25	NA	NA	0.031429	5.34283e-09	0.00915233	2.41365e-21	0.00726361	1.32493e-21	NA	NA
MED24	5e-10	2.79969e-07	-6.2191	Esophagus_Muscularis	1.42558e-17	4.41004e-14	8.53303	Brain_Substantia_nigra	8.75103e-13	8.95076e-10	-7.14885	NA	NA	NA	1	1	1	0	3	-3.6534	6.68924	4.32927	-10.2148	-3.11606	9.21074	NA	NA	0.00025879	2.2434e-11	1.49606e-05	1.70175e-24	0.00183285	3.23887e-20	NA	NA	0.031429	5.34283e-09	0.00915233	2.41365e-21	0.160778	3.92313e-17	NA	NA
MED24	5e-10	2.79969e-07	-6.2191	Esophagus_Muscularis	1.42558e-17	4.41004e-14	8.53303	Breast_Mammary_Tissue	6.80602e-19	2.16161e-15	-8.87802	NA	NA	NA	1	1	1	0	3	-3.6534	6.68924	4.32927	-10.2148	-4.53683	10.6095	NA	NA	0.00025879	2.2434e-11	1.49606e-05	1.70175e-24	5.71056e-06	2.69252e-26	NA	NA	0.031429	5.34283e-09	0.00915233	2.41365e-21	0.00266501	3.3895e-23	NA	NA
MED24	5e-10	2.79969e-07	-6.2191	Esophagus_Muscularis	1.42558e-17	4.41004e-14	8.53303	Cells_Cultured_fibroblasts	6.28618e-18	1.36004e-14	8.62722	NA	NA	NA	1	1	1	0	3	-3.6534	6.68924	4.32927	-10.2148	4.10996	-10.69	NA	NA	0.00025879	2.2434e-11	1.49606e-05	1.70175e-24	3.95724e-05	1.13379e-26	NA	NA	0.031429	5.34283e-09	0.00915233	2.41365e-21	0.013732	1.66446e-23	NA	NA
MED24	5e-10	2.79969e-07	-6.2191	Esophagus_Muscularis	1.42558e-17	4.41004e-14	8.53303	Cells_EBV-transformed_lymphocytes	1.36945e-17	2.54261e-14	8.53768	NA	NA	NA	1	1	1	0	3	-3.6534	6.68924	4.32927	-10.2148	4.30529	-10.2873	NA	NA	0.00025879	2.2434e-11	1.49606e-05	1.70175e-24	1.6677e-05	8.03585e-25	NA	NA	0.031429	5.34283e-09	0.00915233	2.41365e-21	0.00673409	8.99367e-22	NA	NA
MED24	5e-10	2.79969e-07	-6.2191	Esophagus_Muscularis	1.42558e-17	4.41004e-14	8.53303	Colon_Sigmoid	6.70755e-18	1.61559e-14	-8.61979	NA	NA	NA	1	1	1	0	3	-3.6534	6.68924	4.32927	-10.2148	-4.34799	10.3629	NA	NA	0.00025879	2.2434e-11	1.49606e-05	1.70175e-24	1.37389e-05	3.65732e-25	NA	NA	0.031429	5.34283e-09	0.00915233	2.41365e-21	0.00624027	4.78597e-22	NA	NA
MED24	5e-10	2.79969e-07	-6.2191	Esophagus_Muscularis	1.42558e-17	4.41004e-14	8.53303	Colon_Transverse	1.36945e-17	3.40682e-14	-8.53768	NA	NA	NA	1	1	1	0	3	-3.6534	6.68924	4.32927	-10.2148	-4.30529	10.2873	NA	NA	0.00025879	2.2434e-11	1.49606e-05	1.70175e-24	1.6677e-05	8.03585e-25	NA	NA	0.031429	5.34283e-09	0.00915233	2.41365e-21	0.00587321	9.66445e-22	NA	NA
MED24	5e-10	2.79969e-07	-6.2191	Esophagus_Muscularis	1.42558e-17	4.41004e-14	8.53303	Esophagus_Gastroesophageal_Junction	6.80602e-19	1.71667e-15	-8.87802	NA	NA	NA	1	1	1	0	3	-3.6534	6.68924	4.32927	-10.2148	-4.53683	10.6095	NA	NA	0.00025879	2.2434e-11	1.49606e-05	1.70175e-24	5.71056e-06	2.69252e-26	NA	NA	0.031429	5.34283e-09	0.00915233	2.41365e-21	0.00362577	3.22314e-23	NA	NA
MED24	5e-10	2.79969e-07	-6.2191	Esophagus_Muscularis	1.42558e-17	4.41004e-14	8.53303	Esophagus_Mucosa	9.42688e-19	2.39666e-15	-8.84171	NA	NA	NA	1	1	1	0	3	-3.6534	6.68924	4.32927	-10.2148	-4.25378	10.9047	NA	NA	0.00025879	2.2434e-11	1.49606e-05	1.70175e-24	2.10189e-05	1.09426e-27	NA	NA	0.031429	5.34283e-09	0.00915233	2.41365e-21	0.00588052	1.68591e-24	NA	NA
MED24	5e-10	2.79969e-07	-6.2191	Esophagus_Muscularis	1.42558e-17	4.41004e-14	8.53303	Esophagus_Muscularis	6.80602e-19	2.0806e-15	-8.87802	NA	NA	NA	1	1	1	0	3	-3.6534	6.68924	4.32927	-10.2148	-4.53683	10.6095	NA	NA	0.00025879	2.2434e-11	1.49606e-05	1.70175e-24	5.71056e-06	2.69252e-26	NA	NA	0.031429	5.34283e-09	0.00915233	2.41365e-21	0.00352362	3.18385e-23	NA	NA
MED24	5e-10	2.79969e-07	-6.2191	Esophagus_Muscularis	1.42558e-17	4.41004e-14	8.53303	Heart_Atrial_Appendage	1.36945e-17	3.41255e-14	-8.53768	NA	NA	NA	1	1	1	0	3	-3.6534	6.68924	4.32927	-10.2148	-4.30529	10.2873	NA	NA	0.00025879	2.2434e-11	1.49606e-05	1.70175e-24	1.6677e-05	8.03585e-25	NA	NA	0.031429	5.34283e-09	0.00915233	2.41365e-21	0.00723509	9.13097e-22	NA	NA
MED24	5e-10	2.79969e-07	-6.2191	Esophagus_Muscularis	1.42558e-17	4.41004e-14	8.53303	Heart_Left_Ventricle	5.19947e-20	1.90777e-16	-9.1598	NA	NA	NA	1	1	1	0	3	-3.6534	6.68924	4.32927	-10.2148	-4.43616	11.3651	NA	NA	0.00025879	2.2434e-11	1.49606e-05	1.70175e-24	9.15761e-06	6.24146e-30	NA	NA	0.031429	5.34283e-09	0.00915233	2.41365e-21	0.0045451	7.56005e-27	NA	NA
MED24	5e-10	2.79969e-07	-6.2191	Esophagus_Muscularis	1.42558e-17	4.41004e-14	8.53303	Kidney_Cortex	4.05144e-18	5.72406e-15	8.67734	NA	NA	NA	1	1	1	0	3	-3.6534	6.68924	4.32927	-10.2148	4.15616	-10.7247	NA	NA	0.00025879	2.2434e-11	1.49606e-05	1.70175e-24	3.23635e-05	7.79153e-27	NA	NA	0.031429	5.34283e-09	0.00915233	2.41365e-21	0.0100339	1.80413e-23	NA	NA
MED24	5e-10	2.79969e-07	-6.2191	Esophagus_Muscularis	1.42558e-17	4.41004e-14	8.53303	Liver	1.36945e-17	3.38665e-14	-8.53768	NA	NA	NA	1	1	1	0	3	-3.6534	6.68924	4.32927	-10.2148	-4.30529	10.2873	NA	NA	0.00025879	2.2434e-11	1.49606e-05	1.70175e-24	1.6677e-05	8.03585e-25	NA	NA	0.031429	5.34283e-09	0.00915233	2.41365e-21	0.00659012	9.23989e-22	NA	NA
MED24	5e-10	2.79969e-07	-6.2191	Esophagus_Muscularis	1.42558e-17	4.41004e-14	8.53303	Lung	6.80602e-19	1.479e-15	-8.87802	NA	NA	NA	1	1	1	0	3	-3.6534	6.68924	4.32927	-10.2148	-4.53683	10.6095	NA	NA	0.00025879	2.2434e-11	1.49606e-05	1.70175e-24	5.71056e-06	2.69252e-26	NA	NA	0.031429	5.34283e-09	0.00915233	2.41365e-21	0.00217785	3.65168e-23	NA	NA
MED24	5e-10	2.79969e-07	-6.2191	Esophagus_Muscularis	1.42558e-17	4.41004e-14	8.53303	Minor_Salivary_Gland	6.80602e-19	2.91646e-15	-8.87802	NA	NA	NA	1	1	1	0	3	-3.6534	6.68924	4.32927	-10.2148	-4.53683	10.6095	NA	NA	0.00025879	2.2434e-11	1.49606e-05	1.70175e-24	5.71056e-06	2.69252e-26	NA	NA	0.031429	5.34283e-09	0.00915233	2.41365e-21	0.00264699	5.64236e-23	NA	NA
MED24	5e-10	2.79969e-07	-6.2191	Esophagus_Muscularis	1.42558e-17	4.41004e-14	8.53303	Muscle_Skeletal	2.00123e-18	6.08074e-15	8.75722	NA	NA	NA	1	1	1	0	3	-3.6534	6.68924	4.32927	-10.2148	4.22054	-10.7915	NA	NA	0.00025879	2.2434e-11	1.49606e-05	1.70175e-24	2.43716e-05	3.77776e-27	NA	NA	0.031429	5.34283e-09	0.00915233	2.41365e-21	0.00884105	5.98633e-24	NA	NA
MED24	5e-10	2.79969e-07	-6.2191	Esophagus_Muscularis	1.42558e-17	4.41004e-14	8.53303	Nerve_Tibial	2.24574e-18	4.88238e-15	-8.74421	NA	NA	NA	1	1	1	0	3	-3.6534	6.68924	4.32927	-10.2148	-4.20447	10.7874	NA	NA	0.00025879	2.2434e-11	1.49606e-05	1.70175e-24	2.61697e-05	3.94627e-27	NA	NA	0.031429	5.34283e-09	0.00915233	2.41365e-21	0.00868503	5.97251e-24	NA	NA
MED24	5e-10	2.79969e-07	-6.2191	Esophagus_Muscularis	1.42558e-17	4.41004e-14	8.53303	Ovary	6.80602e-19	2.95887e-15	-8.87802	NA	NA	NA	1	1	1	0	3	-3.6534	6.68924	4.32927	-10.2148	-4.53683	10.6095	NA	NA	0.00025879	2.2434e-11	1.49606e-05	1.70175e-24	5.71056e-06	2.69252e-26	NA	NA	0.031429	5.34283e-09	0.00915233	2.41365e-21	0.00346156	3.89228e-23	NA	NA
MED24	5e-10	2.79969e-07	-6.2191	Esophagus_Muscularis	1.42558e-17	4.41004e-14	8.53303	Pancreas	1.36945e-17	3.49697e-14	-8.53768	NA	NA	NA	1	1	1	0	3	-3.6534	6.68924	4.32927	-10.2148	-4.30529	10.2873	NA	NA	0.00025879	2.2434e-11	1.49606e-05	1.70175e-24	1.6677e-05	8.03585e-25	NA	NA	0.031429	5.34283e-09	0.00915233	2.41365e-21	0.00625491	8.39258e-22	NA	NA
MED24	5e-10	2.79969e-07	-6.2191	Esophagus_Muscularis	1.42558e-17	4.41004e-14	8.53303	Pituitary	7.45807e-18	1.83027e-14	8.60764	NA	NA	NA	1	1	1	0	3	-3.6534	6.68924	4.32927	-10.2148	4.10814	-10.6565	NA	NA	0.00025879	2.2434e-11	1.49606e-05	1.70175e-24	3.98857e-05	1.62548e-26	NA	NA	0.031429	5.34283e-09	0.00915233	2.41365e-21	0.0119403	2.47331e-23	NA	NA
MED24	5e-10	2.79969e-07	-6.2191	Esophagus_Muscularis	1.42558e-17	4.41004e-14	8.53303	Prostate	1.36945e-17	2.25671e-14	-8.53768	NA	NA	NA	1	1	1	0	3	-3.6534	6.68924	4.32927	-10.2148	-4.30529	10.2873	NA	NA	0.00025879	2.2434e-11	1.49606e-05	1.70175e-24	1.6677e-05	8.03585e-25	NA	NA	0.031429	5.34283e-09	0.00915233	2.41365e-21	0.00589763	8.48068e-22	NA	NA
MED24	5e-10	2.79969e-07	-6.2191	Esophagus_Muscularis	1.42558e-17	4.41004e-14	8.53303	Skin_Not_Sun_Exposed_Suprapubic	1.36945e-17	2.4345e-14	-8.53768	NA	NA	NA	1	1	1	0	3	-3.6534	6.68924	4.32927	-10.2148	-4.30529	10.2873	NA	NA	0.00025879	2.2434e-11	1.49606e-05	1.70175e-24	1.6677e-05	8.03585e-25	NA	NA	0.031429	5.34283e-09	0.00915233	2.41365e-21	0.00563086	7.67631e-22	NA	NA
MED24	5e-10	2.79969e-07	-6.2191	Esophagus_Muscularis	1.42558e-17	4.41004e-14	8.53303	Skin_Sun_Exposed_Lower_leg	6.80602e-19	2.44147e-15	-8.87802	NA	NA	NA	1	1	1	0	3	-3.6534	6.68924	4.32927	-10.2148	-4.53683	10.6095	NA	NA	0.00025879	2.2434e-11	1.49606e-05	1.70175e-24	5.71056e-06	2.69252e-26	NA	NA	0.031429	5.34283e-09	0.00915233	2.41365e-21	0.00232505	3.36465e-23	NA	NA
MED24	5e-10	2.79969e-07	-6.2191	Esophagus_Muscularis	1.42558e-17	4.41004e-14	8.53303	Small_Intestine_Terminal_Ileum	2.6266e-19	1.27964e-15	-8.98334	NA	NA	NA	1	1	1	0	3	-3.6534	6.68924	4.32927	-10.2148	-4.31502	11.0879	NA	NA	0.00025879	2.2434e-11	1.49606e-05	1.70175e-24	1.59591e-05	1.43651e-28	NA	NA	0.031429	5.34283e-09	0.00915233	2.41365e-21	0.00550625	2.58538e-25	NA	NA
MED24	5e-10	2.79969e-07	-6.2191	Esophagus_Muscularis	1.42558e-17	4.41004e-14	8.53303	Spleen	1.36945e-17	2.7274e-14	-8.53768	NA	NA	NA	1	1	1	0	3	-3.6534	6.68924	4.32927	-10.2148	-4.30529	10.2873	NA	NA	0.00025879	2.2434e-11	1.49606e-05	1.70175e-24	1.6677e-05	8.03585e-25	NA	NA	0.031429	5.34283e-09	0.00915233	2.41365e-21	0.0063143	7.84952e-22	NA	NA
MED24	5e-10	2.79969e-07	-6.2191	Esophagus_Muscularis	1.42558e-17	4.41004e-14	8.53303	Stomach	6.80602e-19	2.64122e-15	-8.87802	NA	NA	NA	1	1	1	0	3	-3.6534	6.68924	4.32927	-10.2148	-4.53683	10.6095	NA	NA	0.00025879	2.2434e-11	1.49606e-05	1.70175e-24	5.71056e-06	2.69252e-26	NA	NA	0.031429	5.34283e-09	0.00915233	2.41365e-21	0.00277888	4.77939e-23	NA	NA
MED24	5e-10	2.79969e-07	-6.2191	Esophagus_Muscularis	1.42558e-17	4.41004e-14	8.53303	Testis	6.80602e-19	3.165e-15	-8.87802	NA	NA	NA	1	1	1	0	3	-3.6534	6.68924	4.32927	-10.2148	-4.53683	10.6095	NA	NA	0.00025879	2.2434e-11	1.49606e-05	1.70175e-24	5.71056e-06	2.69252e-26	NA	NA	0.031429	5.34283e-09	0.00915233	2.41365e-21	0.00384436	3.67253e-23	NA	NA
MED24	5e-10	2.79969e-07	-6.2191	Esophagus_Muscularis	1.42558e-17	4.41004e-14	8.53303	Thyroid	6.80602e-19	2.61469e-15	-8.87802	NA	NA	NA	1	1	1	0	3	-3.6534	6.68924	4.32927	-10.2148	-4.53683	10.6095	NA	NA	0.00025879	2.2434e-11	1.49606e-05	1.70175e-24	5.71056e-06	2.69252e-26	NA	NA	0.031429	5.34283e-09	0.00915233	2.41365e-21	0.00240209	3.60229e-23	NA	NA
MED24	5e-10	2.79969e-07	-6.2191	Esophagus_Muscularis	1.42558e-17	4.41004e-14	8.53303	Uterus	1.65071e-19	6.85397e-16	-9.03429	NA	NA	NA	1	1	1	0	3	-3.6534	6.68924	4.32927	-10.2148	-4.34533	11.1436	NA	NA	0.00025879	2.2434e-11	1.49606e-05	1.70175e-24	1.39068e-05	7.69427e-29	NA	NA	0.031429	5.34283e-09	0.00915233	2.41365e-21	0.00579856	1.46311e-25	NA	NA
MED24	5e-10	2.79969e-07	-6.2191	Esophagus_Muscularis	1.42558e-17	4.41004e-14	8.53303	Vagina	7.2806e-19	2.83284e-15	-8.87052	NA	NA	NA	1	1	1	0	3	-3.6534	6.68924	4.32927	-10.2148	-4.27005	10.9373	NA	NA	0.00025879	2.2434e-11	1.49606e-05	1.70175e-24	1.95428e-05	7.64338e-28	NA	NA	0.031429	5.34283e-09	0.00915233	2.41365e-21	0.00673038	1.45285e-24	NA	NA
MED24	5e-10	2.79969e-07	-6.2191	Esophagus_Muscularis	1.42558e-17	4.41004e-14	8.53303	Whole_Blood	3.92622e-18	7.2368e-15	-8.68091	NA	NA	NA	1	1	1	0	3	-3.6534	6.68924	4.32927	-10.2148	-4.14186	10.7488	NA	NA	0.00025879	2.2434e-11	1.49606e-05	1.70175e-24	3.44506e-05	6.0053e-27	NA	NA	0.031429	5.34283e-09	0.00915233	2.41365e-21	0.010695	6.08653e-24	NA	NA
MED24	5e-10	2.79969e-07	-6.2191	Esophagus_Muscularis	1.42558e-17	4.41004e-14	8.53303	smultixcan	6.01108e-25	1.37295e-20	2.19106	NA	NA	NA	1	1	1	0	3	-3.6534	6.68924	4.32927	-10.2148	0.622934	-3.59376	NA	NA	0.00025879	2.2434e-11	1.49606e-05	1.70175e-24	9.09464e-06	6.99754e-41	NA	NA	0.031429	5.34283e-09	0.00915233	2.41365e-21	0.00379139	1.59237e-37	NA	NA
MED24	5e-10	2.79969e-07	-6.2191	Kidney_Cortex	2.23663e-16	3.29829e-13	8.20866	Adipose_Subcutaneous	2.13713e-18	4.37792e-15	-8.74981	NA	NA	NA	1	1	1	0	3	-3.6534	6.68924	3.94775	-10.2296	-4.20603	10.7957	NA	NA	0.00025879	2.2434e-11	7.88876e-05	1.46047e-24	2.59901e-05	3.60574e-27	NA	NA	0.031429	5.34283e-09	0.0283085	2.24085e-21	0.00719968	5.61315e-24	NA	NA
MED24	5e-10	2.79969e-07	-6.2191	Kidney_Cortex	2.23663e-16	3.29829e-13	8.20866	Adipose_Visceral_Omentum	1.36945e-17	2.16654e-14	-8.53768	NA	NA	NA	1	1	1	0	3	-3.6534	6.68924	3.94775	-10.2296	-4.30529	10.2873	NA	NA	0.00025879	2.2434e-11	7.88876e-05	1.46047e-24	1.6677e-05	8.03585e-25	NA	NA	0.031429	5.34283e-09	0.0283085	2.24085e-21	0.00608345	7.59273e-22	NA	NA
MED24	5e-10	2.79969e-07	-6.2191	Kidney_Cortex	2.23663e-16	3.29829e-13	8.20866	Adrenal_Gland	6.80602e-19	2.336e-15	-8.87802	NA	NA	NA	1	1	1	0	3	-3.6534	6.68924	3.94775	-10.2296	-4.53683	10.6095	NA	NA	0.00025879	2.2434e-11	7.88876e-05	1.46047e-24	5.71056e-06	2.69252e-26	NA	NA	0.031429	5.34283e-09	0.0283085	2.24085e-21	0.00392733	2.97285e-23	NA	NA
MED24	5e-10	2.79969e-07	-6.2191	Kidney_Cortex	2.23663e-16	3.29829e-13	8.20866	Artery_Aorta	6.80602e-19	1.73225e-15	-8.87802	NA	NA	NA	1	1	1	0	3	-3.6534	6.68924	3.94775	-10.2296	-4.53683	10.6095	NA	NA	0.00025879	2.2434e-11	7.88876e-05	1.46047e-24	5.71056e-06	2.69252e-26	NA	NA	0.031429	5.34283e-09	0.0283085	2.24085e-21	0.00365456	3.91382e-23	NA	NA
MED24	5e-10	2.79969e-07	-6.2191	Kidney_Cortex	2.23663e-16	3.29829e-13	8.20866	Artery_Coronary	6.80602e-19	2.10578e-15	-8.87802	NA	NA	NA	1	1	1	0	3	-3.6534	6.68924	3.94775	-10.2296	-4.53683	10.6095	NA	NA	0.00025879	2.2434e-11	7.88876e-05	1.46047e-24	5.71056e-06	2.69252e-26	NA	NA	0.031429	5.34283e-09	0.0283085	2.24085e-21	0.00315899	4.0707e-23	NA	NA
MED24	5e-10	2.79969e-07	-6.2191	Kidney_Cortex	2.23663e-16	3.29829e-13	8.20866	Artery_Tibial	3.6286e-18	5.62578e-15	8.68987	NA	NA	NA	1	1	1	0	3	-3.6534	6.68924	3.94775	-10.2296	4.17424	-10.7254	NA	NA	0.00025879	2.2434e-11	7.88876e-05	1.46047e-24	2.98981e-05	7.73376e-27	NA	NA	0.031429	5.34283e-09	0.0283085	2.24085e-21	0.00980985	1.09022e-23	NA	NA
MED24	5e-10	2.79969e-07	-6.2191	Kidney_Cortex	2.23663e-16	3.29829e-13	8.20866	Brain_Amygdala	1.36945e-17	4.10424e-14	8.53768	NA	NA	NA	1	1	1	0	3	-3.6534	6.68924	3.94775	-10.2296	4.30529	-10.2873	NA	NA	0.00025879	2.2434e-11	7.88876e-05	1.46047e-24	1.6677e-05	8.03585e-25	NA	NA	0.031429	5.34283e-09	0.0283085	2.24085e-21	0.00674786	1.16384e-21	NA	NA
MED24	5e-10	2.79969e-07	-6.2191	Kidney_Cortex	2.23663e-16	3.29829e-13	8.20866	Brain_Anterior_cingulate_cortex_BA24	6.80602e-19	3.6761e-15	-8.87802	NA	NA	NA	1	1	1	0	3	-3.6534	6.68924	3.94775	-10.2296	-4.53683	10.6095	NA	NA	0.00025879	2.2434e-11	7.88876e-05	1.46047e-24	5.71056e-06	2.69252e-26	NA	NA	0.031429	5.34283e-09	0.0283085	2.24085e-21	0.00420776	4.6854e-23	NA	NA
MED24	5e-10	2.79969e-07	-6.2191	Kidney_Cortex	2.23663e-16	3.29829e-13	8.20866	Brain_Caudate_basal_ganglia	1.36945e-17	2.73776e-14	-8.53768	NA	NA	NA	1	1	1	0	3	-3.6534	6.68924	3.94775	-10.2296	-4.30529	10.2873	NA	NA	0.00025879	2.2434e-11	7.88876e-05	1.46047e-24	1.6677e-05	8.03585e-25	NA	NA	0.031429	5.34283e-09	0.0283085	2.24085e-21	0.00685138	1.06268e-21	NA	NA
MED24	5e-10	2.79969e-07	-6.2191	Kidney_Cortex	2.23663e-16	3.29829e-13	8.20866	Brain_Cerebellar_Hemisphere	6.80602e-19	2.0282e-15	-8.87802	NA	NA	NA	1	1	1	0	3	-3.6534	6.68924	3.94775	-10.2296	-4.53683	10.6095	NA	NA	0.00025879	2.2434e-11	7.88876e-05	1.46047e-24	5.71056e-06	2.69252e-26	NA	NA	0.031429	5.34283e-09	0.0283085	2.24085e-21	0.00340802	3.81983e-23	NA	NA
MED24	5e-10	2.79969e-07	-6.2191	Kidney_Cortex	2.23663e-16	3.29829e-13	8.20866	Brain_Cerebellum	6.80602e-19	1.90439e-15	-8.87802	NA	NA	NA	1	1	1	0	3	-3.6534	6.68924	3.94775	-10.2296	-4.53683	10.6095	NA	NA	0.00025879	2.2434e-11	7.88876e-05	1.46047e-24	5.71056e-06	2.69252e-26	NA	NA	0.031429	5.34283e-09	0.0283085	2.24085e-21	0.00368447	3.93744e-23	NA	NA
MED24	5e-10	2.79969e-07	-6.2191	Kidney_Cortex	2.23663e-16	3.29829e-13	8.20866	Brain_Cortex	1.36945e-17	3.28681e-14	-8.53768	NA	NA	NA	1	1	1	0	3	-3.6534	6.68924	3.94775	-10.2296	-4.30529	10.2873	NA	NA	0.00025879	2.2434e-11	7.88876e-05	1.46047e-24	1.6677e-05	8.03585e-25	NA	NA	0.031429	5.34283e-09	0.0283085	2.24085e-21	0.00649009	8.87062e-22	NA	NA
MED24	5e-10	2.79969e-07	-6.2191	Kidney_Cortex	2.23663e-16	3.29829e-13	8.20866	Brain_Frontal_Cortex_BA9	5.65418e-18	1.49823e-14	8.63933	NA	NA	NA	1	1	1	0	3	-3.6534	6.68924	3.94775	-10.2296	4.55767	-9.99907	NA	NA	0.00025879	2.2434e-11	7.88876e-05	1.46047e-24	5.17237e-06	1.53838e-23	NA	NA	0.031429	5.34283e-09	0.0283085	2.24085e-21	0.00384596	1.37135e-20	NA	NA
MED24	5e-10	2.79969e-07	-6.2191	Kidney_Cortex	2.23663e-16	3.29829e-13	8.20866	Brain_Hippocampus	1.36945e-17	4.64723e-14	-8.53768	NA	NA	NA	1	1	1	0	3	-3.6534	6.68924	3.94775	-10.2296	-4.30529	10.2873	NA	NA	0.00025879	2.2434e-11	7.88876e-05	1.46047e-24	1.6677e-05	8.03585e-25	NA	NA	0.031429	5.34283e-09	0.0283085	2.24085e-21	0.00732752	1.42348e-21	NA	NA
MED24	5e-10	2.79969e-07	-6.2191	Kidney_Cortex	2.23663e-16	3.29829e-13	8.20866	Brain_Hypothalamus	1.36945e-17	7.73089e-14	-8.53768	NA	NA	NA	1	1	1	0	3	-3.6534	6.68924	3.94775	-10.2296	-4.30529	10.2873	NA	NA	0.00025879	2.2434e-11	7.88876e-05	1.46047e-24	1.6677e-05	8.03585e-25	NA	NA	0.031429	5.34283e-09	0.0283085	2.24085e-21	0.00665858	1.2258e-21	NA	NA
MED24	5e-10	2.79969e-07	-6.2191	Kidney_Cortex	2.23663e-16	3.29829e-13	8.20866	Brain_Nucleus_accumbens_basal_ganglia	6.80602e-19	2.08358e-15	-8.87802	NA	NA	NA	1	1	1	0	3	-3.6534	6.68924	3.94775	-10.2296	-4.53683	10.6095	NA	NA	0.00025879	2.2434e-11	7.88876e-05	1.46047e-24	5.71056e-06	2.69252e-26	NA	NA	0.031429	5.34283e-09	0.0283085	2.24085e-21	0.00283584	3.45221e-23	NA	NA
MED24	5e-10	2.79969e-07	-6.2191	Kidney_Cortex	2.23663e-16	3.29829e-13	8.20866	Brain_Putamen_basal_ganglia	1.36945e-17	9.71945e-14	-8.53768	NA	NA	NA	1	1	1	0	3	-3.6534	6.68924	3.94775	-10.2296	-4.30529	10.2873	NA	NA	0.00025879	2.2434e-11	7.88876e-05	1.46047e-24	1.6677e-05	8.03585e-25	NA	NA	0.031429	5.34283e-09	0.0283085	2.24085e-21	0.00736483	1.48931e-21	NA	NA
MED24	5e-10	2.79969e-07	-6.2191	Kidney_Cortex	2.23663e-16	3.29829e-13	8.20866	Brain_Spinal_cord_cervical_c-1	1.36945e-17	3.66157e-14	-8.53768	NA	NA	NA	1	1	1	0	3	-3.6534	6.68924	3.94775	-10.2296	-4.30529	10.2873	NA	NA	0.00025879	2.2434e-11	7.88876e-05	1.46047e-24	1.6677e-05	8.03585e-25	NA	NA	0.031429	5.34283e-09	0.0283085	2.24085e-21	0.00726361	1.32493e-21	NA	NA
MED24	5e-10	2.79969e-07	-6.2191	Kidney_Cortex	2.23663e-16	3.29829e-13	8.20866	Brain_Substantia_nigra	8.75103e-13	8.95076e-10	-7.14885	NA	NA	NA	1	1	1	0	3	-3.6534	6.68924	3.94775	-10.2296	-3.11606	9.21074	NA	NA	0.00025879	2.2434e-11	7.88876e-05	1.46047e-24	0.00183285	3.23887e-20	NA	NA	0.031429	5.34283e-09	0.0283085	2.24085e-21	0.160778	3.92313e-17	NA	NA
MED24	5e-10	2.79969e-07	-6.2191	Kidney_Cortex	2.23663e-16	3.29829e-13	8.20866	Breast_Mammary_Tissue	6.80602e-19	2.16161e-15	-8.87802	NA	NA	NA	1	1	1	0	3	-3.6534	6.68924	3.94775	-10.2296	-4.53683	10.6095	NA	NA	0.00025879	2.2434e-11	7.88876e-05	1.46047e-24	5.71056e-06	2.69252e-26	NA	NA	0.031429	5.34283e-09	0.0283085	2.24085e-21	0.00266501	3.3895e-23	NA	NA
MED24	5e-10	2.79969e-07	-6.2191	Kidney_Cortex	2.23663e-16	3.29829e-13	8.20866	Cells_Cultured_fibroblasts	6.28618e-18	1.36004e-14	8.62722	NA	NA	NA	1	1	1	0	3	-3.6534	6.68924	3.94775	-10.2296	4.10996	-10.69	NA	NA	0.00025879	2.2434e-11	7.88876e-05	1.46047e-24	3.95724e-05	1.13379e-26	NA	NA	0.031429	5.34283e-09	0.0283085	2.24085e-21	0.013732	1.66446e-23	NA	NA
MED24	5e-10	2.79969e-07	-6.2191	Kidney_Cortex	2.23663e-16	3.29829e-13	8.20866	Cells_EBV-transformed_lymphocytes	1.36945e-17	2.54261e-14	8.53768	NA	NA	NA	1	1	1	0	3	-3.6534	6.68924	3.94775	-10.2296	4.30529	-10.2873	NA	NA	0.00025879	2.2434e-11	7.88876e-05	1.46047e-24	1.6677e-05	8.03585e-25	NA	NA	0.031429	5.34283e-09	0.0283085	2.24085e-21	0.00673409	8.99367e-22	NA	NA
MED24	5e-10	2.79969e-07	-6.2191	Kidney_Cortex	2.23663e-16	3.29829e-13	8.20866	Colon_Sigmoid	6.70755e-18	1.61559e-14	-8.61979	NA	NA	NA	1	1	1	0	3	-3.6534	6.68924	3.94775	-10.2296	-4.34799	10.3629	NA	NA	0.00025879	2.2434e-11	7.88876e-05	1.46047e-24	1.37389e-05	3.65732e-25	NA	NA	0.031429	5.34283e-09	0.0283085	2.24085e-21	0.00624027	4.78597e-22	NA	NA
MED24	5e-10	2.79969e-07	-6.2191	Kidney_Cortex	2.23663e-16	3.29829e-13	8.20866	Colon_Transverse	1.36945e-17	3.40682e-14	-8.53768	NA	NA	NA	1	1	1	0	3	-3.6534	6.68924	3.94775	-10.2296	-4.30529	10.2873	NA	NA	0.00025879	2.2434e-11	7.88876e-05	1.46047e-24	1.6677e-05	8.03585e-25	NA	NA	0.031429	5.34283e-09	0.0283085	2.24085e-21	0.00587321	9.66445e-22	NA	NA
MED24	5e-10	2.79969e-07	-6.2191	Kidney_Cortex	2.23663e-16	3.29829e-13	8.20866	Esophagus_Gastroesophageal_Junction	6.80602e-19	1.71667e-15	-8.87802	NA	NA	NA	1	1	1	0	3	-3.6534	6.68924	3.94775	-10.2296	-4.53683	10.6095	NA	NA	0.00025879	2.2434e-11	7.88876e-05	1.46047e-24	5.71056e-06	2.69252e-26	NA	NA	0.031429	5.34283e-09	0.0283085	2.24085e-21	0.00362577	3.22314e-23	NA	NA
MED24	5e-10	2.79969e-07	-6.2191	Kidney_Cortex	2.23663e-16	3.29829e-13	8.20866	Esophagus_Mucosa	9.42688e-19	2.39666e-15	-8.84171	NA	NA	NA	1	1	1	0	3	-3.6534	6.68924	3.94775	-10.2296	-4.25378	10.9047	NA	NA	0.00025879	2.2434e-11	7.88876e-05	1.46047e-24	2.10189e-05	1.09426e-27	NA	NA	0.031429	5.34283e-09	0.0283085	2.24085e-21	0.00588052	1.68591e-24	NA	NA
MED24	5e-10	2.79969e-07	-6.2191	Kidney_Cortex	2.23663e-16	3.29829e-13	8.20866	Esophagus_Muscularis	6.80602e-19	2.0806e-15	-8.87802	NA	NA	NA	1	1	1	0	3	-3.6534	6.68924	3.94775	-10.2296	-4.53683	10.6095	NA	NA	0.00025879	2.2434e-11	7.88876e-05	1.46047e-24	5.71056e-06	2.69252e-26	NA	NA	0.031429	5.34283e-09	0.0283085	2.24085e-21	0.00352362	3.18385e-23	NA	NA
MED24	5e-10	2.79969e-07	-6.2191	Kidney_Cortex	2.23663e-16	3.29829e-13	8.20866	Heart_Atrial_Appendage	1.36945e-17	3.41255e-14	-8.53768	NA	NA	NA	1	1	1	0	3	-3.6534	6.68924	3.94775	-10.2296	-4.30529	10.2873	NA	NA	0.00025879	2.2434e-11	7.88876e-05	1.46047e-24	1.6677e-05	8.03585e-25	NA	NA	0.031429	5.34283e-09	0.0283085	2.24085e-21	0.00723509	9.13097e-22	NA	NA
MED24	5e-10	2.79969e-07	-6.2191	Kidney_Cortex	2.23663e-16	3.29829e-13	8.20866	Heart_Left_Ventricle	5.19947e-20	1.90777e-16	-9.1598	NA	NA	NA	1	1	1	0	3	-3.6534	6.68924	3.94775	-10.2296	-4.43616	11.3651	NA	NA	0.00025879	2.2434e-11	7.88876e-05	1.46047e-24	9.15761e-06	6.24146e-30	NA	NA	0.031429	5.34283e-09	0.0283085	2.24085e-21	0.0045451	7.56005e-27	NA	NA
MED24	5e-10	2.79969e-07	-6.2191	Kidney_Cortex	2.23663e-16	3.29829e-13	8.20866	Kidney_Cortex	4.05144e-18	5.72406e-15	8.67734	NA	NA	NA	1	1	1	0	3	-3.6534	6.68924	3.94775	-10.2296	4.15616	-10.7247	NA	NA	0.00025879	2.2434e-11	7.88876e-05	1.46047e-24	3.23635e-05	7.79153e-27	NA	NA	0.031429	5.34283e-09	0.0283085	2.24085e-21	0.0100339	1.80413e-23	NA	NA
MED24	5e-10	2.79969e-07	-6.2191	Kidney_Cortex	2.23663e-16	3.29829e-13	8.20866	Liver	1.36945e-17	3.38665e-14	-8.53768	NA	NA	NA	1	1	1	0	3	-3.6534	6.68924	3.94775	-10.2296	-4.30529	10.2873	NA	NA	0.00025879	2.2434e-11	7.88876e-05	1.46047e-24	1.6677e-05	8.03585e-25	NA	NA	0.031429	5.34283e-09	0.0283085	2.24085e-21	0.00659012	9.23989e-22	NA	NA
MED24	5e-10	2.79969e-07	-6.2191	Kidney_Cortex	2.23663e-16	3.29829e-13	8.20866	Lung	6.80602e-19	1.479e-15	-8.87802	NA	NA	NA	1	1	1	0	3	-3.6534	6.68924	3.94775	-10.2296	-4.53683	10.6095	NA	NA	0.00025879	2.2434e-11	7.88876e-05	1.46047e-24	5.71056e-06	2.69252e-26	NA	NA	0.031429	5.34283e-09	0.0283085	2.24085e-21	0.00217785	3.65168e-23	NA	NA
MED24	5e-10	2.79969e-07	-6.2191	Kidney_Cortex	2.23663e-16	3.29829e-13	8.20866	Minor_Salivary_Gland	6.80602e-19	2.91646e-15	-8.87802	NA	NA	NA	1	1	1	0	3	-3.6534	6.68924	3.94775	-10.2296	-4.53683	10.6095	NA	NA	0.00025879	2.2434e-11	7.88876e-05	1.46047e-24	5.71056e-06	2.69252e-26	NA	NA	0.031429	5.34283e-09	0.0283085	2.24085e-21	0.00264699	5.64236e-23	NA	NA
MED24	5e-10	2.79969e-07	-6.2191	Kidney_Cortex	2.23663e-16	3.29829e-13	8.20866	Muscle_Skeletal	2.00123e-18	6.08074e-15	8.75722	NA	NA	NA	1	1	1	0	3	-3.6534	6.68924	3.94775	-10.2296	4.22054	-10.7915	NA	NA	0.00025879	2.2434e-11	7.88876e-05	1.46047e-24	2.43716e-05	3.77776e-27	NA	NA	0.031429	5.34283e-09	0.0283085	2.24085e-21	0.00884105	5.98633e-24	NA	NA
MED24	5e-10	2.79969e-07	-6.2191	Kidney_Cortex	2.23663e-16	3.29829e-13	8.20866	Nerve_Tibial	2.24574e-18	4.88238e-15	-8.74421	NA	NA	NA	1	1	1	0	3	-3.6534	6.68924	3.94775	-10.2296	-4.20447	10.7874	NA	NA	0.00025879	2.2434e-11	7.88876e-05	1.46047e-24	2.61697e-05	3.94627e-27	NA	NA	0.031429	5.34283e-09	0.0283085	2.24085e-21	0.00868503	5.97251e-24	NA	NA
MED24	5e-10	2.79969e-07	-6.2191	Kidney_Cortex	2.23663e-16	3.29829e-13	8.20866	Ovary	6.80602e-19	2.95887e-15	-8.87802	NA	NA	NA	1	1	1	0	3	-3.6534	6.68924	3.94775	-10.2296	-4.53683	10.6095	NA	NA	0.00025879	2.2434e-11	7.88876e-05	1.46047e-24	5.71056e-06	2.69252e-26	NA	NA	0.031429	5.34283e-09	0.0283085	2.24085e-21	0.00346156	3.89228e-23	NA	NA
MED24	5e-10	2.79969e-07	-6.2191	Kidney_Cortex	2.23663e-16	3.29829e-13	8.20866	Pancreas	1.36945e-17	3.49697e-14	-8.53768	NA	NA	NA	1	1	1	0	3	-3.6534	6.68924	3.94775	-10.2296	-4.30529	10.2873	NA	NA	0.00025879	2.2434e-11	7.88876e-05	1.46047e-24	1.6677e-05	8.03585e-25	NA	NA	0.031429	5.34283e-09	0.0283085	2.24085e-21	0.00625491	8.39258e-22	NA	NA
MED24	5e-10	2.79969e-07	-6.2191	Kidney_Cortex	2.23663e-16	3.29829e-13	8.20866	Pituitary	7.45807e-18	1.83027e-14	8.60764	NA	NA	NA	1	1	1	0	3	-3.6534	6.68924	3.94775	-10.2296	4.10814	-10.6565	NA	NA	0.00025879	2.2434e-11	7.88876e-05	1.46047e-24	3.98857e-05	1.62548e-26	NA	NA	0.031429	5.34283e-09	0.0283085	2.24085e-21	0.0119403	2.47331e-23	NA	NA
MED24	5e-10	2.79969e-07	-6.2191	Kidney_Cortex	2.23663e-16	3.29829e-13	8.20866	Prostate	1.36945e-17	2.25671e-14	-8.53768	NA	NA	NA	1	1	1	0	3	-3.6534	6.68924	3.94775	-10.2296	-4.30529	10.2873	NA	NA	0.00025879	2.2434e-11	7.88876e-05	1.46047e-24	1.6677e-05	8.03585e-25	NA	NA	0.031429	5.34283e-09	0.0283085	2.24085e-21	0.00589763	8.48068e-22	NA	NA
MED24	5e-10	2.79969e-07	-6.2191	Kidney_Cortex	2.23663e-16	3.29829e-13	8.20866	Skin_Not_Sun_Exposed_Suprapubic	1.36945e-17	2.4345e-14	-8.53768	NA	NA	NA	1	1	1	0	3	-3.6534	6.68924	3.94775	-10.2296	-4.30529	10.2873	NA	NA	0.00025879	2.2434e-11	7.88876e-05	1.46047e-24	1.6677e-05	8.03585e-25	NA	NA	0.031429	5.34283e-09	0.0283085	2.24085e-21	0.00563086	7.67631e-22	NA	NA
MED24	5e-10	2.79969e-07	-6.2191	Kidney_Cortex	2.23663e-16	3.29829e-13	8.20866	Skin_Sun_Exposed_Lower_leg	6.80602e-19	2.44147e-15	-8.87802	NA	NA	NA	1	1	1	0	3	-3.6534	6.68924	3.94775	-10.2296	-4.53683	10.6095	NA	NA	0.00025879	2.2434e-11	7.88876e-05	1.46047e-24	5.71056e-06	2.69252e-26	NA	NA	0.031429	5.34283e-09	0.0283085	2.24085e-21	0.00232505	3.36465e-23	NA	NA
MED24	5e-10	2.79969e-07	-6.2191	Kidney_Cortex	2.23663e-16	3.29829e-13	8.20866	Small_Intestine_Terminal_Ileum	2.6266e-19	1.27964e-15	-8.98334	NA	NA	NA	1	1	1	0	3	-3.6534	6.68924	3.94775	-10.2296	-4.31502	11.0879	NA	NA	0.00025879	2.2434e-11	7.88876e-05	1.46047e-24	1.59591e-05	1.43651e-28	NA	NA	0.031429	5.34283e-09	0.0283085	2.24085e-21	0.00550625	2.58538e-25	NA	NA
MED24	5e-10	2.79969e-07	-6.2191	Kidney_Cortex	2.23663e-16	3.29829e-13	8.20866	Spleen	1.36945e-17	2.7274e-14	-8.53768	NA	NA	NA	1	1	1	0	3	-3.6534	6.68924	3.94775	-10.2296	-4.30529	10.2873	NA	NA	0.00025879	2.2434e-11	7.88876e-05	1.46047e-24	1.6677e-05	8.03585e-25	NA	NA	0.031429	5.34283e-09	0.0283085	2.24085e-21	0.0063143	7.84952e-22	NA	NA
MED24	5e-10	2.79969e-07	-6.2191	Kidney_Cortex	2.23663e-16	3.29829e-13	8.20866	Stomach	6.80602e-19	2.64122e-15	-8.87802	NA	NA	NA	1	1	1	0	3	-3.6534	6.68924	3.94775	-10.2296	-4.53683	10.6095	NA	NA	0.00025879	2.2434e-11	7.88876e-05	1.46047e-24	5.71056e-06	2.69252e-26	NA	NA	0.031429	5.34283e-09	0.0283085	2.24085e-21	0.00277888	4.77939e-23	NA	NA
MED24	5e-10	2.79969e-07	-6.2191	Kidney_Cortex	2.23663e-16	3.29829e-13	8.20866	Testis	6.80602e-19	3.165e-15	-8.87802	NA	NA	NA	1	1	1	0	3	-3.6534	6.68924	3.94775	-10.2296	-4.53683	10.6095	NA	NA	0.00025879	2.2434e-11	7.88876e-05	1.46047e-24	5.71056e-06	2.69252e-26	NA	NA	0.031429	5.34283e-09	0.0283085	2.24085e-21	0.00384436	3.67253e-23	NA	NA
MED24	5e-10	2.79969e-07	-6.2191	Kidney_Cortex	2.23663e-16	3.29829e-13	8.20866	Thyroid	6.80602e-19	2.61469e-15	-8.87802	NA	NA	NA	1	1	1	0	3	-3.6534	6.68924	3.94775	-10.2296	-4.53683	10.6095	NA	NA	0.00025879	2.2434e-11	7.88876e-05	1.46047e-24	5.71056e-06	2.69252e-26	NA	NA	0.031429	5.34283e-09	0.0283085	2.24085e-21	0.00240209	3.60229e-23	NA	NA
MED24	5e-10	2.79969e-07	-6.2191	Kidney_Cortex	2.23663e-16	3.29829e-13	8.20866	Uterus	1.65071e-19	6.85397e-16	-9.03429	NA	NA	NA	1	1	1	0	3	-3.6534	6.68924	3.94775	-10.2296	-4.34533	11.1436	NA	NA	0.00025879	2.2434e-11	7.88876e-05	1.46047e-24	1.39068e-05	7.69427e-29	NA	NA	0.031429	5.34283e-09	0.0283085	2.24085e-21	0.00579856	1.46311e-25	NA	NA
MED24	5e-10	2.79969e-07	-6.2191	Kidney_Cortex	2.23663e-16	3.29829e-13	8.20866	Vagina	7.2806e-19	2.83284e-15	-8.87052	NA	NA	NA	1	1	1	0	3	-3.6534	6.68924	3.94775	-10.2296	-4.27005	10.9373	NA	NA	0.00025879	2.2434e-11	7.88876e-05	1.46047e-24	1.95428e-05	7.64338e-28	NA	NA	0.031429	5.34283e-09	0.0283085	2.24085e-21	0.00673038	1.45285e-24	NA	NA
MED24	5e-10	2.79969e-07	-6.2191	Kidney_Cortex	2.23663e-16	3.29829e-13	8.20866	Whole_Blood	3.92622e-18	7.2368e-15	-8.68091	NA	NA	NA	1	1	1	0	3	-3.6534	6.68924	3.94775	-10.2296	-4.14186	10.7488	NA	NA	0.00025879	2.2434e-11	7.88876e-05	1.46047e-24	3.44506e-05	6.0053e-27	NA	NA	0.031429	5.34283e-09	0.0283085	2.24085e-21	0.010695	6.08653e-24	NA	NA
MED24	5e-10	2.79969e-07	-6.2191	Kidney_Cortex	2.23663e-16	3.29829e-13	8.20866	smultixcan	6.01108e-25	1.37295e-20	2.19106	NA	NA	NA	1	1	1	0	3	-3.6534	6.68924	3.94775	-10.2296	0.622934	-3.59376	NA	NA	0.00025879	2.2434e-11	7.88876e-05	1.46047e-24	9.09464e-06	6.99754e-41	NA	NA	0.031429	5.34283e-09	0.0283085	2.24085e-21	0.00379139	1.59237e-37	NA	NA
MED24	5e-10	2.79969e-07	-6.2191	Nerve_Tibial	2.2761e-11	2.30867e-08	6.68712	Adipose_Subcutaneous	2.13713e-18	4.37792e-15	-8.74981	NA	NA	NA	1	1	1	0	3	-3.6534	6.68924	3.24439	-8.30627	-4.20603	10.7957	NA	NA	0.00025879	2.2434e-11	0.00117704	9.87534e-17	2.59901e-05	3.60574e-27	NA	NA	0.031429	5.34283e-09	0.12295	6.39451e-14	0.00719968	5.61315e-24	NA	NA
MED24	5e-10	2.79969e-07	-6.2191	Nerve_Tibial	2.2761e-11	2.30867e-08	6.68712	Adipose_Visceral_Omentum	1.36945e-17	2.16654e-14	-8.53768	NA	NA	NA	1	1	1	0	3	-3.6534	6.68924	3.24439	-8.30627	-4.30529	10.2873	NA	NA	0.00025879	2.2434e-11	0.00117704	9.87534e-17	1.6677e-05	8.03585e-25	NA	NA	0.031429	5.34283e-09	0.12295	6.39451e-14	0.00608345	7.59273e-22	NA	NA
MED24	5e-10	2.79969e-07	-6.2191	Nerve_Tibial	2.2761e-11	2.30867e-08	6.68712	Adrenal_Gland	6.80602e-19	2.336e-15	-8.87802	NA	NA	NA	1	1	1	0	3	-3.6534	6.68924	3.24439	-8.30627	-4.53683	10.6095	NA	NA	0.00025879	2.2434e-11	0.00117704	9.87534e-17	5.71056e-06	2.69252e-26	NA	NA	0.031429	5.34283e-09	0.12295	6.39451e-14	0.00392733	2.97285e-23	NA	NA
MED24	5e-10	2.79969e-07	-6.2191	Nerve_Tibial	2.2761e-11	2.30867e-08	6.68712	Artery_Aorta	6.80602e-19	1.73225e-15	-8.87802	NA	NA	NA	1	1	1	0	3	-3.6534	6.68924	3.24439	-8.30627	-4.53683	10.6095	NA	NA	0.00025879	2.2434e-11	0.00117704	9.87534e-17	5.71056e-06	2.69252e-26	NA	NA	0.031429	5.34283e-09	0.12295	6.39451e-14	0.00365456	3.91382e-23	NA	NA
MED24	5e-10	2.79969e-07	-6.2191	Nerve_Tibial	2.2761e-11	2.30867e-08	6.68712	Artery_Coronary	6.80602e-19	2.10578e-15	-8.87802	NA	NA	NA	1	1	1	0	3	-3.6534	6.68924	3.24439	-8.30627	-4.53683	10.6095	NA	NA	0.00025879	2.2434e-11	0.00117704	9.87534e-17	5.71056e-06	2.69252e-26	NA	NA	0.031429	5.34283e-09	0.12295	6.39451e-14	0.00315899	4.0707e-23	NA	NA
MED24	5e-10	2.79969e-07	-6.2191	Nerve_Tibial	2.2761e-11	2.30867e-08	6.68712	Artery_Tibial	3.6286e-18	5.62578e-15	8.68987	NA	NA	NA	1	1	1	0	3	-3.6534	6.68924	3.24439	-8.30627	4.17424	-10.7254	NA	NA	0.00025879	2.2434e-11	0.00117704	9.87534e-17	2.98981e-05	7.73376e-27	NA	NA	0.031429	5.34283e-09	0.12295	6.39451e-14	0.00980985	1.09022e-23	NA	NA
MED24	5e-10	2.79969e-07	-6.2191	Nerve_Tibial	2.2761e-11	2.30867e-08	6.68712	Brain_Amygdala	1.36945e-17	4.10424e-14	8.53768	NA	NA	NA	1	1	1	0	3	-3.6534	6.68924	3.24439	-8.30627	4.30529	-10.2873	NA	NA	0.00025879	2.2434e-11	0.00117704	9.87534e-17	1.6677e-05	8.03585e-25	NA	NA	0.031429	5.34283e-09	0.12295	6.39451e-14	0.00674786	1.16384e-21	NA	NA
MED24	5e-10	2.79969e-07	-6.2191	Nerve_Tibial	2.2761e-11	2.30867e-08	6.68712	Brain_Anterior_cingulate_cortex_BA24	6.80602e-19	3.6761e-15	-8.87802	NA	NA	NA	1	1	1	0	3	-3.6534	6.68924	3.24439	-8.30627	-4.53683	10.6095	NA	NA	0.00025879	2.2434e-11	0.00117704	9.87534e-17	5.71056e-06	2.69252e-26	NA	NA	0.031429	5.34283e-09	0.12295	6.39451e-14	0.00420776	4.6854e-23	NA	NA
MED24	5e-10	2.79969e-07	-6.2191	Nerve_Tibial	2.2761e-11	2.30867e-08	6.68712	Brain_Caudate_basal_ganglia	1.36945e-17	2.73776e-14	-8.53768	NA	NA	NA	1	1	1	0	3	-3.6534	6.68924	3.24439	-8.30627	-4.30529	10.2873	NA	NA	0.00025879	2.2434e-11	0.00117704	9.87534e-17	1.6677e-05	8.03585e-25	NA	NA	0.031429	5.34283e-09	0.12295	6.39451e-14	0.00685138	1.06268e-21	NA	NA
MED24	5e-10	2.79969e-07	-6.2191	Nerve_Tibial	2.2761e-11	2.30867e-08	6.68712	Brain_Cerebellar_Hemisphere	6.80602e-19	2.0282e-15	-8.87802	NA	NA	NA	1	1	1	0	3	-3.6534	6.68924	3.24439	-8.30627	-4.53683	10.6095	NA	NA	0.00025879	2.2434e-11	0.00117704	9.87534e-17	5.71056e-06	2.69252e-26	NA	NA	0.031429	5.34283e-09	0.12295	6.39451e-14	0.00340802	3.81983e-23	NA	NA
MED24	5e-10	2.79969e-07	-6.2191	Nerve_Tibial	2.2761e-11	2.30867e-08	6.68712	Brain_Cerebellum	6.80602e-19	1.90439e-15	-8.87802	NA	NA	NA	1	1	1	0	3	-3.6534	6.68924	3.24439	-8.30627	-4.53683	10.6095	NA	NA	0.00025879	2.2434e-11	0.00117704	9.87534e-17	5.71056e-06	2.69252e-26	NA	NA	0.031429	5.34283e-09	0.12295	6.39451e-14	0.00368447	3.93744e-23	NA	NA
MED24	5e-10	2.79969e-07	-6.2191	Nerve_Tibial	2.2761e-11	2.30867e-08	6.68712	Brain_Cortex	1.36945e-17	3.28681e-14	-8.53768	NA	NA	NA	1	1	1	0	3	-3.6534	6.68924	3.24439	-8.30627	-4.30529	10.2873	NA	NA	0.00025879	2.2434e-11	0.00117704	9.87534e-17	1.6677e-05	8.03585e-25	NA	NA	0.031429	5.34283e-09	0.12295	6.39451e-14	0.00649009	8.87062e-22	NA	NA
MED24	5e-10	2.79969e-07	-6.2191	Nerve_Tibial	2.2761e-11	2.30867e-08	6.68712	Brain_Frontal_Cortex_BA9	5.65418e-18	1.49823e-14	8.63933	NA	NA	NA	1	1	1	0	3	-3.6534	6.68924	3.24439	-8.30627	4.55767	-9.99907	NA	NA	0.00025879	2.2434e-11	0.00117704	9.87534e-17	5.17237e-06	1.53838e-23	NA	NA	0.031429	5.34283e-09	0.12295	6.39451e-14	0.00384596	1.37135e-20	NA	NA
MED24	5e-10	2.79969e-07	-6.2191	Nerve_Tibial	2.2761e-11	2.30867e-08	6.68712	Brain_Hippocampus	1.36945e-17	4.64723e-14	-8.53768	NA	NA	NA	1	1	1	0	3	-3.6534	6.68924	3.24439	-8.30627	-4.30529	10.2873	NA	NA	0.00025879	2.2434e-11	0.00117704	9.87534e-17	1.6677e-05	8.03585e-25	NA	NA	0.031429	5.34283e-09	0.12295	6.39451e-14	0.00732752	1.42348e-21	NA	NA
MED24	5e-10	2.79969e-07	-6.2191	Nerve_Tibial	2.2761e-11	2.30867e-08	6.68712	Brain_Hypothalamus	1.36945e-17	7.73089e-14	-8.53768	NA	NA	NA	1	1	1	0	3	-3.6534	6.68924	3.24439	-8.30627	-4.30529	10.2873	NA	NA	0.00025879	2.2434e-11	0.00117704	9.87534e-17	1.6677e-05	8.03585e-25	NA	NA	0.031429	5.34283e-09	0.12295	6.39451e-14	0.00665858	1.2258e-21	NA	NA
MED24	5e-10	2.79969e-07	-6.2191	Nerve_Tibial	2.2761e-11	2.30867e-08	6.68712	Brain_Nucleus_accumbens_basal_ganglia	6.80602e-19	2.08358e-15	-8.87802	NA	NA	NA	1	1	1	0	3	-3.6534	6.68924	3.24439	-8.30627	-4.53683	10.6095	NA	NA	0.00025879	2.2434e-11	0.00117704	9.87534e-17	5.71056e-06	2.69252e-26	NA	NA	0.031429	5.34283e-09	0.12295	6.39451e-14	0.00283584	3.45221e-23	NA	NA
MED24	5e-10	2.79969e-07	-6.2191	Nerve_Tibial	2.2761e-11	2.30867e-08	6.68712	Brain_Putamen_basal_ganglia	1.36945e-17	9.71945e-14	-8.53768	NA	NA	NA	1	1	1	0	3	-3.6534	6.68924	3.24439	-8.30627	-4.30529	10.2873	NA	NA	0.00025879	2.2434e-11	0.00117704	9.87534e-17	1.6677e-05	8.03585e-25	NA	NA	0.031429	5.34283e-09	0.12295	6.39451e-14	0.00736483	1.48931e-21	NA	NA
MED24	5e-10	2.79969e-07	-6.2191	Nerve_Tibial	2.2761e-11	2.30867e-08	6.68712	Brain_Spinal_cord_cervical_c-1	1.36945e-17	3.66157e-14	-8.53768	NA	NA	NA	1	1	1	0	3	-3.6534	6.68924	3.24439	-8.30627	-4.30529	10.2873	NA	NA	0.00025879	2.2434e-11	0.00117704	9.87534e-17	1.6677e-05	8.03585e-25	NA	NA	0.031429	5.34283e-09	0.12295	6.39451e-14	0.00726361	1.32493e-21	NA	NA
MED24	5e-10	2.79969e-07	-6.2191	Nerve_Tibial	2.2761e-11	2.30867e-08	6.68712	Brain_Substantia_nigra	8.75103e-13	8.95076e-10	-7.14885	NA	NA	NA	1	1	1	0	3	-3.6534	6.68924	3.24439	-8.30627	-3.11606	9.21074	NA	NA	0.00025879	2.2434e-11	0.00117704	9.87534e-17	0.00183285	3.23887e-20	NA	NA	0.031429	5.34283e-09	0.12295	6.39451e-14	0.160778	3.92313e-17	NA	NA
MED24	5e-10	2.79969e-07	-6.2191	Nerve_Tibial	2.2761e-11	2.30867e-08	6.68712	Breast_Mammary_Tissue	6.80602e-19	2.16161e-15	-8.87802	NA	NA	NA	1	1	1	0	3	-3.6534	6.68924	3.24439	-8.30627	-4.53683	10.6095	NA	NA	0.00025879	2.2434e-11	0.00117704	9.87534e-17	5.71056e-06	2.69252e-26	NA	NA	0.031429	5.34283e-09	0.12295	6.39451e-14	0.00266501	3.3895e-23	NA	NA
MED24	5e-10	2.79969e-07	-6.2191	Nerve_Tibial	2.2761e-11	2.30867e-08	6.68712	Cells_Cultured_fibroblasts	6.28618e-18	1.36004e-14	8.62722	NA	NA	NA	1	1	1	0	3	-3.6534	6.68924	3.24439	-8.30627	4.10996	-10.69	NA	NA	0.00025879	2.2434e-11	0.00117704	9.87534e-17	3.95724e-05	1.13379e-26	NA	NA	0.031429	5.34283e-09	0.12295	6.39451e-14	0.013732	1.66446e-23	NA	NA
MED24	5e-10	2.79969e-07	-6.2191	Nerve_Tibial	2.2761e-11	2.30867e-08	6.68712	Cells_EBV-transformed_lymphocytes	1.36945e-17	2.54261e-14	8.53768	NA	NA	NA	1	1	1	0	3	-3.6534	6.68924	3.24439	-8.30627	4.30529	-10.2873	NA	NA	0.00025879	2.2434e-11	0.00117704	9.87534e-17	1.6677e-05	8.03585e-25	NA	NA	0.031429	5.34283e-09	0.12295	6.39451e-14	0.00673409	8.99367e-22	NA	NA
MED24	5e-10	2.79969e-07	-6.2191	Nerve_Tibial	2.2761e-11	2.30867e-08	6.68712	Colon_Sigmoid	6.70755e-18	1.61559e-14	-8.61979	NA	NA	NA	1	1	1	0	3	-3.6534	6.68924	3.24439	-8.30627	-4.34799	10.3629	NA	NA	0.00025879	2.2434e-11	0.00117704	9.87534e-17	1.37389e-05	3.65732e-25	NA	NA	0.031429	5.34283e-09	0.12295	6.39451e-14	0.00624027	4.78597e-22	NA	NA
MED24	5e-10	2.79969e-07	-6.2191	Nerve_Tibial	2.2761e-11	2.30867e-08	6.68712	Colon_Transverse	1.36945e-17	3.40682e-14	-8.53768	NA	NA	NA	1	1	1	0	3	-3.6534	6.68924	3.24439	-8.30627	-4.30529	10.2873	NA	NA	0.00025879	2.2434e-11	0.00117704	9.87534e-17	1.6677e-05	8.03585e-25	NA	NA	0.031429	5.34283e-09	0.12295	6.39451e-14	0.00587321	9.66445e-22	NA	NA
MED24	5e-10	2.79969e-07	-6.2191	Nerve_Tibial	2.2761e-11	2.30867e-08	6.68712	Esophagus_Gastroesophageal_Junction	6.80602e-19	1.71667e-15	-8.87802	NA	NA	NA	1	1	1	0	3	-3.6534	6.68924	3.24439	-8.30627	-4.53683	10.6095	NA	NA	0.00025879	2.2434e-11	0.00117704	9.87534e-17	5.71056e-06	2.69252e-26	NA	NA	0.031429	5.34283e-09	0.12295	6.39451e-14	0.00362577	3.22314e-23	NA	NA
MED24	5e-10	2.79969e-07	-6.2191	Nerve_Tibial	2.2761e-11	2.30867e-08	6.68712	Esophagus_Mucosa	9.42688e-19	2.39666e-15	-8.84171	NA	NA	NA	1	1	1	0	3	-3.6534	6.68924	3.24439	-8.30627	-4.25378	10.9047	NA	NA	0.00025879	2.2434e-11	0.00117704	9.87534e-17	2.10189e-05	1.09426e-27	NA	NA	0.031429	5.34283e-09	0.12295	6.39451e-14	0.00588052	1.68591e-24	NA	NA
MED24	5e-10	2.79969e-07	-6.2191	Nerve_Tibial	2.2761e-11	2.30867e-08	6.68712	Esophagus_Muscularis	6.80602e-19	2.0806e-15	-8.87802	NA	NA	NA	1	1	1	0	3	-3.6534	6.68924	3.24439	-8.30627	-4.53683	10.6095	NA	NA	0.00025879	2.2434e-11	0.00117704	9.87534e-17	5.71056e-06	2.69252e-26	NA	NA	0.031429	5.34283e-09	0.12295	6.39451e-14	0.00352362	3.18385e-23	NA	NA
MED24	5e-10	2.79969e-07	-6.2191	Nerve_Tibial	2.2761e-11	2.30867e-08	6.68712	Heart_Atrial_Appendage	1.36945e-17	3.41255e-14	-8.53768	NA	NA	NA	1	1	1	0	3	-3.6534	6.68924	3.24439	-8.30627	-4.30529	10.2873	NA	NA	0.00025879	2.2434e-11	0.00117704	9.87534e-17	1.6677e-05	8.03585e-25	NA	NA	0.031429	5.34283e-09	0.12295	6.39451e-14	0.00723509	9.13097e-22	NA	NA
MED24	5e-10	2.79969e-07	-6.2191	Nerve_Tibial	2.2761e-11	2.30867e-08	6.68712	Heart_Left_Ventricle	5.19947e-20	1.90777e-16	-9.1598	NA	NA	NA	1	1	1	0	3	-3.6534	6.68924	3.24439	-8.30627	-4.43616	11.3651	NA	NA	0.00025879	2.2434e-11	0.00117704	9.87534e-17	9.15761e-06	6.24146e-30	NA	NA	0.031429	5.34283e-09	0.12295	6.39451e-14	0.0045451	7.56005e-27	NA	NA
MED24	5e-10	2.79969e-07	-6.2191	Nerve_Tibial	2.2761e-11	2.30867e-08	6.68712	Kidney_Cortex	4.05144e-18	5.72406e-15	8.67734	NA	NA	NA	1	1	1	0	3	-3.6534	6.68924	3.24439	-8.30627	4.15616	-10.7247	NA	NA	0.00025879	2.2434e-11	0.00117704	9.87534e-17	3.23635e-05	7.79153e-27	NA	NA	0.031429	5.34283e-09	0.12295	6.39451e-14	0.0100339	1.80413e-23	NA	NA
MED24	5e-10	2.79969e-07	-6.2191	Nerve_Tibial	2.2761e-11	2.30867e-08	6.68712	Liver	1.36945e-17	3.38665e-14	-8.53768	NA	NA	NA	1	1	1	0	3	-3.6534	6.68924	3.24439	-8.30627	-4.30529	10.2873	NA	NA	0.00025879	2.2434e-11	0.00117704	9.87534e-17	1.6677e-05	8.03585e-25	NA	NA	0.031429	5.34283e-09	0.12295	6.39451e-14	0.00659012	9.23989e-22	NA	NA
MED24	5e-10	2.79969e-07	-6.2191	Nerve_Tibial	2.2761e-11	2.30867e-08	6.68712	Lung	6.80602e-19	1.479e-15	-8.87802	NA	NA	NA	1	1	1	0	3	-3.6534	6.68924	3.24439	-8.30627	-4.53683	10.6095	NA	NA	0.00025879	2.2434e-11	0.00117704	9.87534e-17	5.71056e-06	2.69252e-26	NA	NA	0.031429	5.34283e-09	0.12295	6.39451e-14	0.00217785	3.65168e-23	NA	NA
MED24	5e-10	2.79969e-07	-6.2191	Nerve_Tibial	2.2761e-11	2.30867e-08	6.68712	Minor_Salivary_Gland	6.80602e-19	2.91646e-15	-8.87802	NA	NA	NA	1	1	1	0	3	-3.6534	6.68924	3.24439	-8.30627	-4.53683	10.6095	NA	NA	0.00025879	2.2434e-11	0.00117704	9.87534e-17	5.71056e-06	2.69252e-26	NA	NA	0.031429	5.34283e-09	0.12295	6.39451e-14	0.00264699	5.64236e-23	NA	NA
MED24	5e-10	2.79969e-07	-6.2191	Nerve_Tibial	2.2761e-11	2.30867e-08	6.68712	Muscle_Skeletal	2.00123e-18	6.08074e-15	8.75722	NA	NA	NA	1	1	1	0	3	-3.6534	6.68924	3.24439	-8.30627	4.22054	-10.7915	NA	NA	0.00025879	2.2434e-11	0.00117704	9.87534e-17	2.43716e-05	3.77776e-27	NA	NA	0.031429	5.34283e-09	0.12295	6.39451e-14	0.00884105	5.98633e-24	NA	NA
MED24	5e-10	2.79969e-07	-6.2191	Nerve_Tibial	2.2761e-11	2.30867e-08	6.68712	Nerve_Tibial	2.24574e-18	4.88238e-15	-8.74421	NA	NA	NA	1	1	1	0	3	-3.6534	6.68924	3.24439	-8.30627	-4.20447	10.7874	NA	NA	0.00025879	2.2434e-11	0.00117704	9.87534e-17	2.61697e-05	3.94627e-27	NA	NA	0.031429	5.34283e-09	0.12295	6.39451e-14	0.00868503	5.97251e-24	NA	NA
MED24	5e-10	2.79969e-07	-6.2191	Nerve_Tibial	2.2761e-11	2.30867e-08	6.68712	Ovary	6.80602e-19	2.95887e-15	-8.87802	NA	NA	NA	1	1	1	0	3	-3.6534	6.68924	3.24439	-8.30627	-4.53683	10.6095	NA	NA	0.00025879	2.2434e-11	0.00117704	9.87534e-17	5.71056e-06	2.69252e-26	NA	NA	0.031429	5.34283e-09	0.12295	6.39451e-14	0.00346156	3.89228e-23	NA	NA
MED24	5e-10	2.79969e-07	-6.2191	Nerve_Tibial	2.2761e-11	2.30867e-08	6.68712	Pancreas	1.36945e-17	3.49697e-14	-8.53768	NA	NA	NA	1	1	1	0	3	-3.6534	6.68924	3.24439	-8.30627	-4.30529	10.2873	NA	NA	0.00025879	2.2434e-11	0.00117704	9.87534e-17	1.6677e-05	8.03585e-25	NA	NA	0.031429	5.34283e-09	0.12295	6.39451e-14	0.00625491	8.39258e-22	NA	NA
MED24	5e-10	2.79969e-07	-6.2191	Nerve_Tibial	2.2761e-11	2.30867e-08	6.68712	Pituitary	7.45807e-18	1.83027e-14	8.60764	NA	NA	NA	1	1	1	0	3	-3.6534	6.68924	3.24439	-8.30627	4.10814	-10.6565	NA	NA	0.00025879	2.2434e-11	0.00117704	9.87534e-17	3.98857e-05	1.62548e-26	NA	NA	0.031429	5.34283e-09	0.12295	6.39451e-14	0.0119403	2.47331e-23	NA	NA
MED24	5e-10	2.79969e-07	-6.2191	Nerve_Tibial	2.2761e-11	2.30867e-08	6.68712	Prostate	1.36945e-17	2.25671e-14	-8.53768	NA	NA	NA	1	1	1	0	3	-3.6534	6.68924	3.24439	-8.30627	-4.30529	10.2873	NA	NA	0.00025879	2.2434e-11	0.00117704	9.87534e-17	1.6677e-05	8.03585e-25	NA	NA	0.031429	5.34283e-09	0.12295	6.39451e-14	0.00589763	8.48068e-22	NA	NA
MED24	5e-10	2.79969e-07	-6.2191	Nerve_Tibial	2.2761e-11	2.30867e-08	6.68712	Skin_Not_Sun_Exposed_Suprapubic	1.36945e-17	2.4345e-14	-8.53768	NA	NA	NA	1	1	1	0	3	-3.6534	6.68924	3.24439	-8.30627	-4.30529	10.2873	NA	NA	0.00025879	2.2434e-11	0.00117704	9.87534e-17	1.6677e-05	8.03585e-25	NA	NA	0.031429	5.34283e-09	0.12295	6.39451e-14	0.00563086	7.67631e-22	NA	NA
MED24	5e-10	2.79969e-07	-6.2191	Nerve_Tibial	2.2761e-11	2.30867e-08	6.68712	Skin_Sun_Exposed_Lower_leg	6.80602e-19	2.44147e-15	-8.87802	NA	NA	NA	1	1	1	0	3	-3.6534	6.68924	3.24439	-8.30627	-4.53683	10.6095	NA	NA	0.00025879	2.2434e-11	0.00117704	9.87534e-17	5.71056e-06	2.69252e-26	NA	NA	0.031429	5.34283e-09	0.12295	6.39451e-14	0.00232505	3.36465e-23	NA	NA
MED24	5e-10	2.79969e-07	-6.2191	Nerve_Tibial	2.2761e-11	2.30867e-08	6.68712	Small_Intestine_Terminal_Ileum	2.6266e-19	1.27964e-15	-8.98334	NA	NA	NA	1	1	1	0	3	-3.6534	6.68924	3.24439	-8.30627	-4.31502	11.0879	NA	NA	0.00025879	2.2434e-11	0.00117704	9.87534e-17	1.59591e-05	1.43651e-28	NA	NA	0.031429	5.34283e-09	0.12295	6.39451e-14	0.00550625	2.58538e-25	NA	NA
MED24	5e-10	2.79969e-07	-6.2191	Nerve_Tibial	2.2761e-11	2.30867e-08	6.68712	Spleen	1.36945e-17	2.7274e-14	-8.53768	NA	NA	NA	1	1	1	0	3	-3.6534	6.68924	3.24439	-8.30627	-4.30529	10.2873	NA	NA	0.00025879	2.2434e-11	0.00117704	9.87534e-17	1.6677e-05	8.03585e-25	NA	NA	0.031429	5.34283e-09	0.12295	6.39451e-14	0.0063143	7.84952e-22	NA	NA
MED24	5e-10	2.79969e-07	-6.2191	Nerve_Tibial	2.2761e-11	2.30867e-08	6.68712	Stomach	6.80602e-19	2.64122e-15	-8.87802	NA	NA	NA	1	1	1	0	3	-3.6534	6.68924	3.24439	-8.30627	-4.53683	10.6095	NA	NA	0.00025879	2.2434e-11	0.00117704	9.87534e-17	5.71056e-06	2.69252e-26	NA	NA	0.031429	5.34283e-09	0.12295	6.39451e-14	0.00277888	4.77939e-23	NA	NA
MED24	5e-10	2.79969e-07	-6.2191	Nerve_Tibial	2.2761e-11	2.30867e-08	6.68712	Testis	6.80602e-19	3.165e-15	-8.87802	NA	NA	NA	1	1	1	0	3	-3.6534	6.68924	3.24439	-8.30627	-4.53683	10.6095	NA	NA	0.00025879	2.2434e-11	0.00117704	9.87534e-17	5.71056e-06	2.69252e-26	NA	NA	0.031429	5.34283e-09	0.12295	6.39451e-14	0.00384436	3.67253e-23	NA	NA
MED24	5e-10	2.79969e-07	-6.2191	Nerve_Tibial	2.2761e-11	2.30867e-08	6.68712	Thyroid	6.80602e-19	2.61469e-15	-8.87802	NA	NA	NA	1	1	1	0	3	-3.6534	6.68924	3.24439	-8.30627	-4.53683	10.6095	NA	NA	0.00025879	2.2434e-11	0.00117704	9.87534e-17	5.71056e-06	2.69252e-26	NA	NA	0.031429	5.34283e-09	0.12295	6.39451e-14	0.00240209	3.60229e-23	NA	NA
MED24	5e-10	2.79969e-07	-6.2191	Nerve_Tibial	2.2761e-11	2.30867e-08	6.68712	Uterus	1.65071e-19	6.85397e-16	-9.03429	NA	NA	NA	1	1	1	0	3	-3.6534	6.68924	3.24439	-8.30627	-4.34533	11.1436	NA	NA	0.00025879	2.2434e-11	0.00117704	9.87534e-17	1.39068e-05	7.69427e-29	NA	NA	0.031429	5.34283e-09	0.12295	6.39451e-14	0.00579856	1.46311e-25	NA	NA
MED24	5e-10	2.79969e-07	-6.2191	Nerve_Tibial	2.2761e-11	2.30867e-08	6.68712	Vagina	7.2806e-19	2.83284e-15	-8.87052	NA	NA	NA	1	1	1	0	3	-3.6534	6.68924	3.24439	-8.30627	-4.27005	10.9373	NA	NA	0.00025879	2.2434e-11	0.00117704	9.87534e-17	1.95428e-05	7.64338e-28	NA	NA	0.031429	5.34283e-09	0.12295	6.39451e-14	0.00673038	1.45285e-24	NA	NA
MED24	5e-10	2.79969e-07	-6.2191	Nerve_Tibial	2.2761e-11	2.30867e-08	6.68712	Whole_Blood	3.92622e-18	7.2368e-15	-8.68091	NA	NA	NA	1	1	1	0	3	-3.6534	6.68924	3.24439	-8.30627	-4.14186	10.7488	NA	NA	0.00025879	2.2434e-11	0.00117704	9.87534e-17	3.44506e-05	6.0053e-27	NA	NA	0.031429	5.34283e-09	0.12295	6.39451e-14	0.010695	6.08653e-24	NA	NA
MED24	5e-10	2.79969e-07	-6.2191	Nerve_Tibial	2.2761e-11	2.30867e-08	6.68712	smultixcan	6.01108e-25	1.37295e-20	2.19106	NA	NA	NA	1	1	1	0	3	-3.6534	6.68924	3.24439	-8.30627	0.622934	-3.59376	NA	NA	0.00025879	2.2434e-11	0.00117704	9.87534e-17	9.09464e-06	6.99754e-41	NA	NA	0.031429	5.34283e-09	0.12295	6.39451e-14	0.00379139	1.59237e-37	NA	NA
MED24	5e-10	2.79969e-07	-6.2191	Ovary	3.05161e-18	8.55823e-15	8.70952	Adipose_Subcutaneous	2.13713e-18	4.37792e-15	-8.74981	NA	NA	NA	1	1	1	0	3	-3.6534	6.68924	4.58085	-10.1206	-4.20603	10.7957	NA	NA	0.00025879	2.2434e-11	4.63081e-06	4.47703e-24	2.59901e-05	3.60574e-27	NA	NA	0.031429	5.34283e-09	0.00248001	4.35503e-21	0.00719968	5.61315e-24	NA	NA
MED24	5e-10	2.79969e-07	-6.2191	Ovary	3.05161e-18	8.55823e-15	8.70952	Adipose_Visceral_Omentum	1.36945e-17	2.16654e-14	-8.53768	NA	NA	NA	1	1	1	0	3	-3.6534	6.68924	4.58085	-10.1206	-4.30529	10.2873	NA	NA	0.00025879	2.2434e-11	4.63081e-06	4.47703e-24	1.6677e-05	8.03585e-25	NA	NA	0.031429	5.34283e-09	0.00248001	4.35503e-21	0.00608345	7.59273e-22	NA	NA
MED24	5e-10	2.79969e-07	-6.2191	Ovary	3.05161e-18	8.55823e-15	8.70952	Adrenal_Gland	6.80602e-19	2.336e-15	-8.87802	NA	NA	NA	1	1	1	0	3	-3.6534	6.68924	4.58085	-10.1206	-4.53683	10.6095	NA	NA	0.00025879	2.2434e-11	4.63081e-06	4.47703e-24	5.71056e-06	2.69252e-26	NA	NA	0.031429	5.34283e-09	0.00248001	4.35503e-21	0.00392733	2.97285e-23	NA	NA
MED24	5e-10	2.79969e-07	-6.2191	Ovary	3.05161e-18	8.55823e-15	8.70952	Artery_Aorta	6.80602e-19	1.73225e-15	-8.87802	NA	NA	NA	1	1	1	0	3	-3.6534	6.68924	4.58085	-10.1206	-4.53683	10.6095	NA	NA	0.00025879	2.2434e-11	4.63081e-06	4.47703e-24	5.71056e-06	2.69252e-26	NA	NA	0.031429	5.34283e-09	0.00248001	4.35503e-21	0.00365456	3.91382e-23	NA	NA
MED24	5e-10	2.79969e-07	-6.2191	Ovary	3.05161e-18	8.55823e-15	8.70952	Artery_Coronary	6.80602e-19	2.10578e-15	-8.87802	NA	NA	NA	1	1	1	0	3	-3.6534	6.68924	4.58085	-10.1206	-4.53683	10.6095	NA	NA	0.00025879	2.2434e-11	4.63081e-06	4.47703e-24	5.71056e-06	2.69252e-26	NA	NA	0.031429	5.34283e-09	0.00248001	4.35503e-21	0.00315899	4.0707e-23	NA	NA
MED24	5e-10	2.79969e-07	-6.2191	Ovary	3.05161e-18	8.55823e-15	8.70952	Artery_Tibial	3.6286e-18	5.62578e-15	8.68987	NA	NA	NA	1	1	1	0	3	-3.6534	6.68924	4.58085	-10.1206	4.17424	-10.7254	NA	NA	0.00025879	2.2434e-11	4.63081e-06	4.47703e-24	2.98981e-05	7.73376e-27	NA	NA	0.031429	5.34283e-09	0.00248001	4.35503e-21	0.00980985	1.09022e-23	NA	NA
MED24	5e-10	2.79969e-07	-6.2191	Ovary	3.05161e-18	8.55823e-15	8.70952	Brain_Amygdala	1.36945e-17	4.10424e-14	8.53768	NA	NA	NA	1	1	1	0	3	-3.6534	6.68924	4.58085	-10.1206	4.30529	-10.2873	NA	NA	0.00025879	2.2434e-11	4.63081e-06	4.47703e-24	1.6677e-05	8.03585e-25	NA	NA	0.031429	5.34283e-09	0.00248001	4.35503e-21	0.00674786	1.16384e-21	NA	NA
MED24	5e-10	2.79969e-07	-6.2191	Ovary	3.05161e-18	8.55823e-15	8.70952	Brain_Anterior_cingulate_cortex_BA24	6.80602e-19	3.6761e-15	-8.87802	NA	NA	NA	1	1	1	0	3	-3.6534	6.68924	4.58085	-10.1206	-4.53683	10.6095	NA	NA	0.00025879	2.2434e-11	4.63081e-06	4.47703e-24	5.71056e-06	2.69252e-26	NA	NA	0.031429	5.34283e-09	0.00248001	4.35503e-21	0.00420776	4.6854e-23	NA	NA
MED24	5e-10	2.79969e-07	-6.2191	Ovary	3.05161e-18	8.55823e-15	8.70952	Brain_Caudate_basal_ganglia	1.36945e-17	2.73776e-14	-8.53768	NA	NA	NA	1	1	1	0	3	-3.6534	6.68924	4.58085	-10.1206	-4.30529	10.2873	NA	NA	0.00025879	2.2434e-11	4.63081e-06	4.47703e-24	1.6677e-05	8.03585e-25	NA	NA	0.031429	5.34283e-09	0.00248001	4.35503e-21	0.00685138	1.06268e-21	NA	NA
MED24	5e-10	2.79969e-07	-6.2191	Ovary	3.05161e-18	8.55823e-15	8.70952	Brain_Cerebellar_Hemisphere	6.80602e-19	2.0282e-15	-8.87802	NA	NA	NA	1	1	1	0	3	-3.6534	6.68924	4.58085	-10.1206	-4.53683	10.6095	NA	NA	0.00025879	2.2434e-11	4.63081e-06	4.47703e-24	5.71056e-06	2.69252e-26	NA	NA	0.031429	5.34283e-09	0.00248001	4.35503e-21	0.00340802	3.81983e-23	NA	NA
MED24	5e-10	2.79969e-07	-6.2191	Ovary	3.05161e-18	8.55823e-15	8.70952	Brain_Cerebellum	6.80602e-19	1.90439e-15	-8.87802	NA	NA	NA	1	1	1	0	3	-3.6534	6.68924	4.58085	-10.1206	-4.53683	10.6095	NA	NA	0.00025879	2.2434e-11	4.63081e-06	4.47703e-24	5.71056e-06	2.69252e-26	NA	NA	0.031429	5.34283e-09	0.00248001	4.35503e-21	0.00368447	3.93744e-23	NA	NA
MED24	5e-10	2.79969e-07	-6.2191	Ovary	3.05161e-18	8.55823e-15	8.70952	Brain_Cortex	1.36945e-17	3.28681e-14	-8.53768	NA	NA	NA	1	1	1	0	3	-3.6534	6.68924	4.58085	-10.1206	-4.30529	10.2873	NA	NA	0.00025879	2.2434e-11	4.63081e-06	4.47703e-24	1.6677e-05	8.03585e-25	NA	NA	0.031429	5.34283e-09	0.00248001	4.35503e-21	0.00649009	8.87062e-22	NA	NA
MED24	5e-10	2.79969e-07	-6.2191	Ovary	3.05161e-18	8.55823e-15	8.70952	Brain_Frontal_Cortex_BA9	5.65418e-18	1.49823e-14	8.63933	NA	NA	NA	1	1	1	0	3	-3.6534	6.68924	4.58085	-10.1206	4.55767	-9.99907	NA	NA	0.00025879	2.2434e-11	4.63081e-06	4.47703e-24	5.17237e-06	1.53838e-23	NA	NA	0.031429	5.34283e-09	0.00248001	4.35503e-21	0.00384596	1.37135e-20	NA	NA
MED24	5e-10	2.79969e-07	-6.2191	Ovary	3.05161e-18	8.55823e-15	8.70952	Brain_Hippocampus	1.36945e-17	4.64723e-14	-8.53768	NA	NA	NA	1	1	1	0	3	-3.6534	6.68924	4.58085	-10.1206	-4.30529	10.2873	NA	NA	0.00025879	2.2434e-11	4.63081e-06	4.47703e-24	1.6677e-05	8.03585e-25	NA	NA	0.031429	5.34283e-09	0.00248001	4.35503e-21	0.00732752	1.42348e-21	NA	NA
MED24	5e-10	2.79969e-07	-6.2191	Ovary	3.05161e-18	8.55823e-15	8.70952	Brain_Hypothalamus	1.36945e-17	7.73089e-14	-8.53768	NA	NA	NA	1	1	1	0	3	-3.6534	6.68924	4.58085	-10.1206	-4.30529	10.2873	NA	NA	0.00025879	2.2434e-11	4.63081e-06	4.47703e-24	1.6677e-05	8.03585e-25	NA	NA	0.031429	5.34283e-09	0.00248001	4.35503e-21	0.00665858	1.2258e-21	NA	NA
MED24	5e-10	2.79969e-07	-6.2191	Ovary	3.05161e-18	8.55823e-15	8.70952	Brain_Nucleus_accumbens_basal_ganglia	6.80602e-19	2.08358e-15	-8.87802	NA	NA	NA	1	1	1	0	3	-3.6534	6.68924	4.58085	-10.1206	-4.53683	10.6095	NA	NA	0.00025879	2.2434e-11	4.63081e-06	4.47703e-24	5.71056e-06	2.69252e-26	NA	NA	0.031429	5.34283e-09	0.00248001	4.35503e-21	0.00283584	3.45221e-23	NA	NA
MED24	5e-10	2.79969e-07	-6.2191	Ovary	3.05161e-18	8.55823e-15	8.70952	Brain_Putamen_basal_ganglia	1.36945e-17	9.71945e-14	-8.53768	NA	NA	NA	1	1	1	0	3	-3.6534	6.68924	4.58085	-10.1206	-4.30529	10.2873	NA	NA	0.00025879	2.2434e-11	4.63081e-06	4.47703e-24	1.6677e-05	8.03585e-25	NA	NA	0.031429	5.34283e-09	0.00248001	4.35503e-21	0.00736483	1.48931e-21	NA	NA
MED24	5e-10	2.79969e-07	-6.2191	Ovary	3.05161e-18	8.55823e-15	8.70952	Brain_Spinal_cord_cervical_c-1	1.36945e-17	3.66157e-14	-8.53768	NA	NA	NA	1	1	1	0	3	-3.6534	6.68924	4.58085	-10.1206	-4.30529	10.2873	NA	NA	0.00025879	2.2434e-11	4.63081e-06	4.47703e-24	1.6677e-05	8.03585e-25	NA	NA	0.031429	5.34283e-09	0.00248001	4.35503e-21	0.00726361	1.32493e-21	NA	NA
MED24	5e-10	2.79969e-07	-6.2191	Ovary	3.05161e-18	8.55823e-15	8.70952	Brain_Substantia_nigra	8.75103e-13	8.95076e-10	-7.14885	NA	NA	NA	1	1	1	0	3	-3.6534	6.68924	4.58085	-10.1206	-3.11606	9.21074	NA	NA	0.00025879	2.2434e-11	4.63081e-06	4.47703e-24	0.00183285	3.23887e-20	NA	NA	0.031429	5.34283e-09	0.00248001	4.35503e-21	0.160778	3.92313e-17	NA	NA
MED24	5e-10	2.79969e-07	-6.2191	Ovary	3.05161e-18	8.55823e-15	8.70952	Breast_Mammary_Tissue	6.80602e-19	2.16161e-15	-8.87802	NA	NA	NA	1	1	1	0	3	-3.6534	6.68924	4.58085	-10.1206	-4.53683	10.6095	NA	NA	0.00025879	2.2434e-11	4.63081e-06	4.47703e-24	5.71056e-06	2.69252e-26	NA	NA	0.031429	5.34283e-09	0.00248001	4.35503e-21	0.00266501	3.3895e-23	NA	NA
MED24	5e-10	2.79969e-07	-6.2191	Ovary	3.05161e-18	8.55823e-15	8.70952	Cells_Cultured_fibroblasts	6.28618e-18	1.36004e-14	8.62722	NA	NA	NA	1	1	1	0	3	-3.6534	6.68924	4.58085	-10.1206	4.10996	-10.69	NA	NA	0.00025879	2.2434e-11	4.63081e-06	4.47703e-24	3.95724e-05	1.13379e-26	NA	NA	0.031429	5.34283e-09	0.00248001	4.35503e-21	0.013732	1.66446e-23	NA	NA
MED24	5e-10	2.79969e-07	-6.2191	Ovary	3.05161e-18	8.55823e-15	8.70952	Cells_EBV-transformed_lymphocytes	1.36945e-17	2.54261e-14	8.53768	NA	NA	NA	1	1	1	0	3	-3.6534	6.68924	4.58085	-10.1206	4.30529	-10.2873	NA	NA	0.00025879	2.2434e-11	4.63081e-06	4.47703e-24	1.6677e-05	8.03585e-25	NA	NA	0.031429	5.34283e-09	0.00248001	4.35503e-21	0.00673409	8.99367e-22	NA	NA
MED24	5e-10	2.79969e-07	-6.2191	Ovary	3.05161e-18	8.55823e-15	8.70952	Colon_Sigmoid	6.70755e-18	1.61559e-14	-8.61979	NA	NA	NA	1	1	1	0	3	-3.6534	6.68924	4.58085	-10.1206	-4.34799	10.3629	NA	NA	0.00025879	2.2434e-11	4.63081e-06	4.47703e-24	1.37389e-05	3.65732e-25	NA	NA	0.031429	5.34283e-09	0.00248001	4.35503e-21	0.00624027	4.78597e-22	NA	NA
MED24	5e-10	2.79969e-07	-6.2191	Ovary	3.05161e-18	8.55823e-15	8.70952	Colon_Transverse	1.36945e-17	3.40682e-14	-8.53768	NA	NA	NA	1	1	1	0	3	-3.6534	6.68924	4.58085	-10.1206	-4.30529	10.2873	NA	NA	0.00025879	2.2434e-11	4.63081e-06	4.47703e-24	1.6677e-05	8.03585e-25	NA	NA	0.031429	5.34283e-09	0.00248001	4.35503e-21	0.00587321	9.66445e-22	NA	NA
MED24	5e-10	2.79969e-07	-6.2191	Ovary	3.05161e-18	8.55823e-15	8.70952	Esophagus_Gastroesophageal_Junction	6.80602e-19	1.71667e-15	-8.87802	NA	NA	NA	1	1	1	0	3	-3.6534	6.68924	4.58085	-10.1206	-4.53683	10.6095	NA	NA	0.00025879	2.2434e-11	4.63081e-06	4.47703e-24	5.71056e-06	2.69252e-26	NA	NA	0.031429	5.34283e-09	0.00248001	4.35503e-21	0.00362577	3.22314e-23	NA	NA
MED24	5e-10	2.79969e-07	-6.2191	Ovary	3.05161e-18	8.55823e-15	8.70952	Esophagus_Mucosa	9.42688e-19	2.39666e-15	-8.84171	NA	NA	NA	1	1	1	0	3	-3.6534	6.68924	4.58085	-10.1206	-4.25378	10.9047	NA	NA	0.00025879	2.2434e-11	4.63081e-06	4.47703e-24	2.10189e-05	1.09426e-27	NA	NA	0.031429	5.34283e-09	0.00248001	4.35503e-21	0.00588052	1.68591e-24	NA	NA
MED24	5e-10	2.79969e-07	-6.2191	Ovary	3.05161e-18	8.55823e-15	8.70952	Esophagus_Muscularis	6.80602e-19	2.0806e-15	-8.87802	NA	NA	NA	1	1	1	0	3	-3.6534	6.68924	4.58085	-10.1206	-4.53683	10.6095	NA	NA	0.00025879	2.2434e-11	4.63081e-06	4.47703e-24	5.71056e-06	2.69252e-26	NA	NA	0.031429	5.34283e-09	0.00248001	4.35503e-21	0.00352362	3.18385e-23	NA	NA
MED24	5e-10	2.79969e-07	-6.2191	Ovary	3.05161e-18	8.55823e-15	8.70952	Heart_Atrial_Appendage	1.36945e-17	3.41255e-14	-8.53768	NA	NA	NA	1	1	1	0	3	-3.6534	6.68924	4.58085	-10.1206	-4.30529	10.2873	NA	NA	0.00025879	2.2434e-11	4.63081e-06	4.47703e-24	1.6677e-05	8.03585e-25	NA	NA	0.031429	5.34283e-09	0.00248001	4.35503e-21	0.00723509	9.13097e-22	NA	NA
MED24	5e-10	2.79969e-07	-6.2191	Ovary	3.05161e-18	8.55823e-15	8.70952	Heart_Left_Ventricle	5.19947e-20	1.90777e-16	-9.1598	NA	NA	NA	1	1	1	0	3	-3.6534	6.68924	4.58085	-10.1206	-4.43616	11.3651	NA	NA	0.00025879	2.2434e-11	4.63081e-06	4.47703e-24	9.15761e-06	6.24146e-30	NA	NA	0.031429	5.34283e-09	0.00248001	4.35503e-21	0.0045451	7.56005e-27	NA	NA
MED24	5e-10	2.79969e-07	-6.2191	Ovary	3.05161e-18	8.55823e-15	8.70952	Kidney_Cortex	4.05144e-18	5.72406e-15	8.67734	NA	NA	NA	1	1	1	0	3	-3.6534	6.68924	4.58085	-10.1206	4.15616	-10.7247	NA	NA	0.00025879	2.2434e-11	4.63081e-06	4.47703e-24	3.23635e-05	7.79153e-27	NA	NA	0.031429	5.34283e-09	0.00248001	4.35503e-21	0.0100339	1.80413e-23	NA	NA
MED24	5e-10	2.79969e-07	-6.2191	Ovary	3.05161e-18	8.55823e-15	8.70952	Liver	1.36945e-17	3.38665e-14	-8.53768	NA	NA	NA	1	1	1	0	3	-3.6534	6.68924	4.58085	-10.1206	-4.30529	10.2873	NA	NA	0.00025879	2.2434e-11	4.63081e-06	4.47703e-24	1.6677e-05	8.03585e-25	NA	NA	0.031429	5.34283e-09	0.00248001	4.35503e-21	0.00659012	9.23989e-22	NA	NA
MED24	5e-10	2.79969e-07	-6.2191	Ovary	3.05161e-18	8.55823e-15	8.70952	Lung	6.80602e-19	1.479e-15	-8.87802	NA	NA	NA	1	1	1	0	3	-3.6534	6.68924	4.58085	-10.1206	-4.53683	10.6095	NA	NA	0.00025879	2.2434e-11	4.63081e-06	4.47703e-24	5.71056e-06	2.69252e-26	NA	NA	0.031429	5.34283e-09	0.00248001	4.35503e-21	0.00217785	3.65168e-23	NA	NA
MED24	5e-10	2.79969e-07	-6.2191	Ovary	3.05161e-18	8.55823e-15	8.70952	Minor_Salivary_Gland	6.80602e-19	2.91646e-15	-8.87802	NA	NA	NA	1	1	1	0	3	-3.6534	6.68924	4.58085	-10.1206	-4.53683	10.6095	NA	NA	0.00025879	2.2434e-11	4.63081e-06	4.47703e-24	5.71056e-06	2.69252e-26	NA	NA	0.031429	5.34283e-09	0.00248001	4.35503e-21	0.00264699	5.64236e-23	NA	NA
MED24	5e-10	2.79969e-07	-6.2191	Ovary	3.05161e-18	8.55823e-15	8.70952	Muscle_Skeletal	2.00123e-18	6.08074e-15	8.75722	NA	NA	NA	1	1	1	0	3	-3.6534	6.68924	4.58085	-10.1206	4.22054	-10.7915	NA	NA	0.00025879	2.2434e-11	4.63081e-06	4.47703e-24	2.43716e-05	3.77776e-27	NA	NA	0.031429	5.34283e-09	0.00248001	4.35503e-21	0.00884105	5.98633e-24	NA	NA
MED24	5e-10	2.79969e-07	-6.2191	Ovary	3.05161e-18	8.55823e-15	8.70952	Nerve_Tibial	2.24574e-18	4.88238e-15	-8.74421	NA	NA	NA	1	1	1	0	3	-3.6534	6.68924	4.58085	-10.1206	-4.20447	10.7874	NA	NA	0.00025879	2.2434e-11	4.63081e-06	4.47703e-24	2.61697e-05	3.94627e-27	NA	NA	0.031429	5.34283e-09	0.00248001	4.35503e-21	0.00868503	5.97251e-24	NA	NA
MED24	5e-10	2.79969e-07	-6.2191	Ovary	3.05161e-18	8.55823e-15	8.70952	Ovary	6.80602e-19	2.95887e-15	-8.87802	NA	NA	NA	1	1	1	0	3	-3.6534	6.68924	4.58085	-10.1206	-4.53683	10.6095	NA	NA	0.00025879	2.2434e-11	4.63081e-06	4.47703e-24	5.71056e-06	2.69252e-26	NA	NA	0.031429	5.34283e-09	0.00248001	4.35503e-21	0.00346156	3.89228e-23	NA	NA
MED24	5e-10	2.79969e-07	-6.2191	Ovary	3.05161e-18	8.55823e-15	8.70952	Pancreas	1.36945e-17	3.49697e-14	-8.53768	NA	NA	NA	1	1	1	0	3	-3.6534	6.68924	4.58085	-10.1206	-4.30529	10.2873	NA	NA	0.00025879	2.2434e-11	4.63081e-06	4.47703e-24	1.6677e-05	8.03585e-25	NA	NA	0.031429	5.34283e-09	0.00248001	4.35503e-21	0.00625491	8.39258e-22	NA	NA
MED24	5e-10	2.79969e-07	-6.2191	Ovary	3.05161e-18	8.55823e-15	8.70952	Pituitary	7.45807e-18	1.83027e-14	8.60764	NA	NA	NA	1	1	1	0	3	-3.6534	6.68924	4.58085	-10.1206	4.10814	-10.6565	NA	NA	0.00025879	2.2434e-11	4.63081e-06	4.47703e-24	3.98857e-05	1.62548e-26	NA	NA	0.031429	5.34283e-09	0.00248001	4.35503e-21	0.0119403	2.47331e-23	NA	NA
MED24	5e-10	2.79969e-07	-6.2191	Ovary	3.05161e-18	8.55823e-15	8.70952	Prostate	1.36945e-17	2.25671e-14	-8.53768	NA	NA	NA	1	1	1	0	3	-3.6534	6.68924	4.58085	-10.1206	-4.30529	10.2873	NA	NA	0.00025879	2.2434e-11	4.63081e-06	4.47703e-24	1.6677e-05	8.03585e-25	NA	NA	0.031429	5.34283e-09	0.00248001	4.35503e-21	0.00589763	8.48068e-22	NA	NA
MED24	5e-10	2.79969e-07	-6.2191	Ovary	3.05161e-18	8.55823e-15	8.70952	Skin_Not_Sun_Exposed_Suprapubic	1.36945e-17	2.4345e-14	-8.53768	NA	NA	NA	1	1	1	0	3	-3.6534	6.68924	4.58085	-10.1206	-4.30529	10.2873	NA	NA	0.00025879	2.2434e-11	4.63081e-06	4.47703e-24	1.6677e-05	8.03585e-25	NA	NA	0.031429	5.34283e-09	0.00248001	4.35503e-21	0.00563086	7.67631e-22	NA	NA
MED24	5e-10	2.79969e-07	-6.2191	Ovary	3.05161e-18	8.55823e-15	8.70952	Skin_Sun_Exposed_Lower_leg	6.80602e-19	2.44147e-15	-8.87802	NA	NA	NA	1	1	1	0	3	-3.6534	6.68924	4.58085	-10.1206	-4.53683	10.6095	NA	NA	0.00025879	2.2434e-11	4.63081e-06	4.47703e-24	5.71056e-06	2.69252e-26	NA	NA	0.031429	5.34283e-09	0.00248001	4.35503e-21	0.00232505	3.36465e-23	NA	NA
MED24	5e-10	2.79969e-07	-6.2191	Ovary	3.05161e-18	8.55823e-15	8.70952	Small_Intestine_Terminal_Ileum	2.6266e-19	1.27964e-15	-8.98334	NA	NA	NA	1	1	1	0	3	-3.6534	6.68924	4.58085	-10.1206	-4.31502	11.0879	NA	NA	0.00025879	2.2434e-11	4.63081e-06	4.47703e-24	1.59591e-05	1.43651e-28	NA	NA	0.031429	5.34283e-09	0.00248001	4.35503e-21	0.00550625	2.58538e-25	NA	NA
MED24	5e-10	2.79969e-07	-6.2191	Ovary	3.05161e-18	8.55823e-15	8.70952	Spleen	1.36945e-17	2.7274e-14	-8.53768	NA	NA	NA	1	1	1	0	3	-3.6534	6.68924	4.58085	-10.1206	-4.30529	10.2873	NA	NA	0.00025879	2.2434e-11	4.63081e-06	4.47703e-24	1.6677e-05	8.03585e-25	NA	NA	0.031429	5.34283e-09	0.00248001	4.35503e-21	0.0063143	7.84952e-22	NA	NA
MED24	5e-10	2.79969e-07	-6.2191	Ovary	3.05161e-18	8.55823e-15	8.70952	Stomach	6.80602e-19	2.64122e-15	-8.87802	NA	NA	NA	1	1	1	0	3	-3.6534	6.68924	4.58085	-10.1206	-4.53683	10.6095	NA	NA	0.00025879	2.2434e-11	4.63081e-06	4.47703e-24	5.71056e-06	2.69252e-26	NA	NA	0.031429	5.34283e-09	0.00248001	4.35503e-21	0.00277888	4.77939e-23	NA	NA
MED24	5e-10	2.79969e-07	-6.2191	Ovary	3.05161e-18	8.55823e-15	8.70952	Testis	6.80602e-19	3.165e-15	-8.87802	NA	NA	NA	1	1	1	0	3	-3.6534	6.68924	4.58085	-10.1206	-4.53683	10.6095	NA	NA	0.00025879	2.2434e-11	4.63081e-06	4.47703e-24	5.71056e-06	2.69252e-26	NA	NA	0.031429	5.34283e-09	0.00248001	4.35503e-21	0.00384436	3.67253e-23	NA	NA
MED24	5e-10	2.79969e-07	-6.2191	Ovary	3.05161e-18	8.55823e-15	8.70952	Thyroid	6.80602e-19	2.61469e-15	-8.87802	NA	NA	NA	1	1	1	0	3	-3.6534	6.68924	4.58085	-10.1206	-4.53683	10.6095	NA	NA	0.00025879	2.2434e-11	4.63081e-06	4.47703e-24	5.71056e-06	2.69252e-26	NA	NA	0.031429	5.34283e-09	0.00248001	4.35503e-21	0.00240209	3.60229e-23	NA	NA
MED24	5e-10	2.79969e-07	-6.2191	Ovary	3.05161e-18	8.55823e-15	8.70952	Uterus	1.65071e-19	6.85397e-16	-9.03429	NA	NA	NA	1	1	1	0	3	-3.6534	6.68924	4.58085	-10.1206	-4.34533	11.1436	NA	NA	0.00025879	2.2434e-11	4.63081e-06	4.47703e-24	1.39068e-05	7.69427e-29	NA	NA	0.031429	5.34283e-09	0.00248001	4.35503e-21	0.00579856	1.46311e-25	NA	NA
MED24	5e-10	2.79969e-07	-6.2191	Ovary	3.05161e-18	8.55823e-15	8.70952	Vagina	7.2806e-19	2.83284e-15	-8.87052	NA	NA	NA	1	1	1	0	3	-3.6534	6.68924	4.58085	-10.1206	-4.27005	10.9373	NA	NA	0.00025879	2.2434e-11	4.63081e-06	4.47703e-24	1.95428e-05	7.64338e-28	NA	NA	0.031429	5.34283e-09	0.00248001	4.35503e-21	0.00673038	1.45285e-24	NA	NA
MED24	5e-10	2.79969e-07	-6.2191	Ovary	3.05161e-18	8.55823e-15	8.70952	Whole_Blood	3.92622e-18	7.2368e-15	-8.68091	NA	NA	NA	1	1	1	0	3	-3.6534	6.68924	4.58085	-10.1206	-4.14186	10.7488	NA	NA	0.00025879	2.2434e-11	4.63081e-06	4.47703e-24	3.44506e-05	6.0053e-27	NA	NA	0.031429	5.34283e-09	0.00248001	4.35503e-21	0.010695	6.08653e-24	NA	NA
MED24	5e-10	2.79969e-07	-6.2191	Ovary	3.05161e-18	8.55823e-15	8.70952	smultixcan	6.01108e-25	1.37295e-20	2.19106	NA	NA	NA	1	1	1	0	3	-3.6534	6.68924	4.58085	-10.1206	0.622934	-3.59376	NA	NA	0.00025879	2.2434e-11	4.63081e-06	4.47703e-24	9.09464e-06	6.99754e-41	NA	NA	0.031429	5.34283e-09	0.00248001	4.35503e-21	0.00379139	1.59237e-37	NA	NA
MED24	5e-10	2.79969e-07	-6.2191	Pancreas	3.05161e-18	1.73728e-14	8.70952	Adipose_Subcutaneous	2.13713e-18	4.37792e-15	-8.74981	NA	NA	NA	1	1	1	0	3	-3.6534	6.68924	4.58085	-10.1206	-4.20603	10.7957	NA	NA	0.00025879	2.2434e-11	4.63081e-06	4.47703e-24	2.59901e-05	3.60574e-27	NA	NA	0.031429	5.34283e-09	0.00252312	5.61997e-21	0.00719968	5.61315e-24	NA	NA
MED24	5e-10	2.79969e-07	-6.2191	Pancreas	3.05161e-18	1.73728e-14	8.70952	Adipose_Visceral_Omentum	1.36945e-17	2.16654e-14	-8.53768	NA	NA	NA	1	1	1	0	3	-3.6534	6.68924	4.58085	-10.1206	-4.30529	10.2873	NA	NA	0.00025879	2.2434e-11	4.63081e-06	4.47703e-24	1.6677e-05	8.03585e-25	NA	NA	0.031429	5.34283e-09	0.00252312	5.61997e-21	0.00608345	7.59273e-22	NA	NA
MED24	5e-10	2.79969e-07	-6.2191	Pancreas	3.05161e-18	1.73728e-14	8.70952	Adrenal_Gland	6.80602e-19	2.336e-15	-8.87802	NA	NA	NA	1	1	1	0	3	-3.6534	6.68924	4.58085	-10.1206	-4.53683	10.6095	NA	NA	0.00025879	2.2434e-11	4.63081e-06	4.47703e-24	5.71056e-06	2.69252e-26	NA	NA	0.031429	5.34283e-09	0.00252312	5.61997e-21	0.00392733	2.97285e-23	NA	NA
MED24	5e-10	2.79969e-07	-6.2191	Pancreas	3.05161e-18	1.73728e-14	8.70952	Artery_Aorta	6.80602e-19	1.73225e-15	-8.87802	NA	NA	NA	1	1	1	0	3	-3.6534	6.68924	4.58085	-10.1206	-4.53683	10.6095	NA	NA	0.00025879	2.2434e-11	4.63081e-06	4.47703e-24	5.71056e-06	2.69252e-26	NA	NA	0.031429	5.34283e-09	0.00252312	5.61997e-21	0.00365456	3.91382e-23	NA	NA
MED24	5e-10	2.79969e-07	-6.2191	Pancreas	3.05161e-18	1.73728e-14	8.70952	Artery_Coronary	6.80602e-19	2.10578e-15	-8.87802	NA	NA	NA	1	1	1	0	3	-3.6534	6.68924	4.58085	-10.1206	-4.53683	10.6095	NA	NA	0.00025879	2.2434e-11	4.63081e-06	4.47703e-24	5.71056e-06	2.69252e-26	NA	NA	0.031429	5.34283e-09	0.00252312	5.61997e-21	0.00315899	4.0707e-23	NA	NA
MED24	5e-10	2.79969e-07	-6.2191	Pancreas	3.05161e-18	1.73728e-14	8.70952	Artery_Tibial	3.6286e-18	5.62578e-15	8.68987	NA	NA	NA	1	1	1	0	3	-3.6534	6.68924	4.58085	-10.1206	4.17424	-10.7254	NA	NA	0.00025879	2.2434e-11	4.63081e-06	4.47703e-24	2.98981e-05	7.73376e-27	NA	NA	0.031429	5.34283e-09	0.00252312	5.61997e-21	0.00980985	1.09022e-23	NA	NA
MED24	5e-10	2.79969e-07	-6.2191	Pancreas	3.05161e-18	1.73728e-14	8.70952	Brain_Amygdala	1.36945e-17	4.10424e-14	8.53768	NA	NA	NA	1	1	1	0	3	-3.6534	6.68924	4.58085	-10.1206	4.30529	-10.2873	NA	NA	0.00025879	2.2434e-11	4.63081e-06	4.47703e-24	1.6677e-05	8.03585e-25	NA	NA	0.031429	5.34283e-09	0.00252312	5.61997e-21	0.00674786	1.16384e-21	NA	NA
MED24	5e-10	2.79969e-07	-6.2191	Pancreas	3.05161e-18	1.73728e-14	8.70952	Brain_Anterior_cingulate_cortex_BA24	6.80602e-19	3.6761e-15	-8.87802	NA	NA	NA	1	1	1	0	3	-3.6534	6.68924	4.58085	-10.1206	-4.53683	10.6095	NA	NA	0.00025879	2.2434e-11	4.63081e-06	4.47703e-24	5.71056e-06	2.69252e-26	NA	NA	0.031429	5.34283e-09	0.00252312	5.61997e-21	0.00420776	4.6854e-23	NA	NA
MED24	5e-10	2.79969e-07	-6.2191	Pancreas	3.05161e-18	1.73728e-14	8.70952	Brain_Caudate_basal_ganglia	1.36945e-17	2.73776e-14	-8.53768	NA	NA	NA	1	1	1	0	3	-3.6534	6.68924	4.58085	-10.1206	-4.30529	10.2873	NA	NA	0.00025879	2.2434e-11	4.63081e-06	4.47703e-24	1.6677e-05	8.03585e-25	NA	NA	0.031429	5.34283e-09	0.00252312	5.61997e-21	0.00685138	1.06268e-21	NA	NA
MED24	5e-10	2.79969e-07	-6.2191	Pancreas	3.05161e-18	1.73728e-14	8.70952	Brain_Cerebellar_Hemisphere	6.80602e-19	2.0282e-15	-8.87802	NA	NA	NA	1	1	1	0	3	-3.6534	6.68924	4.58085	-10.1206	-4.53683	10.6095	NA	NA	0.00025879	2.2434e-11	4.63081e-06	4.47703e-24	5.71056e-06	2.69252e-26	NA	NA	0.031429	5.34283e-09	0.00252312	5.61997e-21	0.00340802	3.81983e-23	NA	NA
MED24	5e-10	2.79969e-07	-6.2191	Pancreas	3.05161e-18	1.73728e-14	8.70952	Brain_Cerebellum	6.80602e-19	1.90439e-15	-8.87802	NA	NA	NA	1	1	1	0	3	-3.6534	6.68924	4.58085	-10.1206	-4.53683	10.6095	NA	NA	0.00025879	2.2434e-11	4.63081e-06	4.47703e-24	5.71056e-06	2.69252e-26	NA	NA	0.031429	5.34283e-09	0.00252312	5.61997e-21	0.00368447	3.93744e-23	NA	NA
MED24	5e-10	2.79969e-07	-6.2191	Pancreas	3.05161e-18	1.73728e-14	8.70952	Brain_Cortex	1.36945e-17	3.28681e-14	-8.53768	NA	NA	NA	1	1	1	0	3	-3.6534	6.68924	4.58085	-10.1206	-4.30529	10.2873	NA	NA	0.00025879	2.2434e-11	4.63081e-06	4.47703e-24	1.6677e-05	8.03585e-25	NA	NA	0.031429	5.34283e-09	0.00252312	5.61997e-21	0.00649009	8.87062e-22	NA	NA
MED24	5e-10	2.79969e-07	-6.2191	Pancreas	3.05161e-18	1.73728e-14	8.70952	Brain_Frontal_Cortex_BA9	5.65418e-18	1.49823e-14	8.63933	NA	NA	NA	1	1	1	0	3	-3.6534	6.68924	4.58085	-10.1206	4.55767	-9.99907	NA	NA	0.00025879	2.2434e-11	4.63081e-06	4.47703e-24	5.17237e-06	1.53838e-23	NA	NA	0.031429	5.34283e-09	0.00252312	5.61997e-21	0.00384596	1.37135e-20	NA	NA
MED24	5e-10	2.79969e-07	-6.2191	Pancreas	3.05161e-18	1.73728e-14	8.70952	Brain_Hippocampus	1.36945e-17	4.64723e-14	-8.53768	NA	NA	NA	1	1	1	0	3	-3.6534	6.68924	4.58085	-10.1206	-4.30529	10.2873	NA	NA	0.00025879	2.2434e-11	4.63081e-06	4.47703e-24	1.6677e-05	8.03585e-25	NA	NA	0.031429	5.34283e-09	0.00252312	5.61997e-21	0.00732752	1.42348e-21	NA	NA
MED24	5e-10	2.79969e-07	-6.2191	Pancreas	3.05161e-18	1.73728e-14	8.70952	Brain_Hypothalamus	1.36945e-17	7.73089e-14	-8.53768	NA	NA	NA	1	1	1	0	3	-3.6534	6.68924	4.58085	-10.1206	-4.30529	10.2873	NA	NA	0.00025879	2.2434e-11	4.63081e-06	4.47703e-24	1.6677e-05	8.03585e-25	NA	NA	0.031429	5.34283e-09	0.00252312	5.61997e-21	0.00665858	1.2258e-21	NA	NA
MED24	5e-10	2.79969e-07	-6.2191	Pancreas	3.05161e-18	1.73728e-14	8.70952	Brain_Nucleus_accumbens_basal_ganglia	6.80602e-19	2.08358e-15	-8.87802	NA	NA	NA	1	1	1	0	3	-3.6534	6.68924	4.58085	-10.1206	-4.53683	10.6095	NA	NA	0.00025879	2.2434e-11	4.63081e-06	4.47703e-24	5.71056e-06	2.69252e-26	NA	NA	0.031429	5.34283e-09	0.00252312	5.61997e-21	0.00283584	3.45221e-23	NA	NA
MED24	5e-10	2.79969e-07	-6.2191	Pancreas	3.05161e-18	1.73728e-14	8.70952	Brain_Putamen_basal_ganglia	1.36945e-17	9.71945e-14	-8.53768	NA	NA	NA	1	1	1	0	3	-3.6534	6.68924	4.58085	-10.1206	-4.30529	10.2873	NA	NA	0.00025879	2.2434e-11	4.63081e-06	4.47703e-24	1.6677e-05	8.03585e-25	NA	NA	0.031429	5.34283e-09	0.00252312	5.61997e-21	0.00736483	1.48931e-21	NA	NA
MED24	5e-10	2.79969e-07	-6.2191	Pancreas	3.05161e-18	1.73728e-14	8.70952	Brain_Spinal_cord_cervical_c-1	1.36945e-17	3.66157e-14	-8.53768	NA	NA	NA	1	1	1	0	3	-3.6534	6.68924	4.58085	-10.1206	-4.30529	10.2873	NA	NA	0.00025879	2.2434e-11	4.63081e-06	4.47703e-24	1.6677e-05	8.03585e-25	NA	NA	0.031429	5.34283e-09	0.00252312	5.61997e-21	0.00726361	1.32493e-21	NA	NA
MED24	5e-10	2.79969e-07	-6.2191	Pancreas	3.05161e-18	1.73728e-14	8.70952	Brain_Substantia_nigra	8.75103e-13	8.95076e-10	-7.14885	NA	NA	NA	1	1	1	0	3	-3.6534	6.68924	4.58085	-10.1206	-3.11606	9.21074	NA	NA	0.00025879	2.2434e-11	4.63081e-06	4.47703e-24	0.00183285	3.23887e-20	NA	NA	0.031429	5.34283e-09	0.00252312	5.61997e-21	0.160778	3.92313e-17	NA	NA
MED24	5e-10	2.79969e-07	-6.2191	Pancreas	3.05161e-18	1.73728e-14	8.70952	Breast_Mammary_Tissue	6.80602e-19	2.16161e-15	-8.87802	NA	NA	NA	1	1	1	0	3	-3.6534	6.68924	4.58085	-10.1206	-4.53683	10.6095	NA	NA	0.00025879	2.2434e-11	4.63081e-06	4.47703e-24	5.71056e-06	2.69252e-26	NA	NA	0.031429	5.34283e-09	0.00252312	5.61997e-21	0.00266501	3.3895e-23	NA	NA
MED24	5e-10	2.79969e-07	-6.2191	Pancreas	3.05161e-18	1.73728e-14	8.70952	Cells_Cultured_fibroblasts	6.28618e-18	1.36004e-14	8.62722	NA	NA	NA	1	1	1	0	3	-3.6534	6.68924	4.58085	-10.1206	4.10996	-10.69	NA	NA	0.00025879	2.2434e-11	4.63081e-06	4.47703e-24	3.95724e-05	1.13379e-26	NA	NA	0.031429	5.34283e-09	0.00252312	5.61997e-21	0.013732	1.66446e-23	NA	NA
MED24	5e-10	2.79969e-07	-6.2191	Pancreas	3.05161e-18	1.73728e-14	8.70952	Cells_EBV-transformed_lymphocytes	1.36945e-17	2.54261e-14	8.53768	NA	NA	NA	1	1	1	0	3	-3.6534	6.68924	4.58085	-10.1206	4.30529	-10.2873	NA	NA	0.00025879	2.2434e-11	4.63081e-06	4.47703e-24	1.6677e-05	8.03585e-25	NA	NA	0.031429	5.34283e-09	0.00252312	5.61997e-21	0.00673409	8.99367e-22	NA	NA
MED24	5e-10	2.79969e-07	-6.2191	Pancreas	3.05161e-18	1.73728e-14	8.70952	Colon_Sigmoid	6.70755e-18	1.61559e-14	-8.61979	NA	NA	NA	1	1	1	0	3	-3.6534	6.68924	4.58085	-10.1206	-4.34799	10.3629	NA	NA	0.00025879	2.2434e-11	4.63081e-06	4.47703e-24	1.37389e-05	3.65732e-25	NA	NA	0.031429	5.34283e-09	0.00252312	5.61997e-21	0.00624027	4.78597e-22	NA	NA
MED24	5e-10	2.79969e-07	-6.2191	Pancreas	3.05161e-18	1.73728e-14	8.70952	Colon_Transverse	1.36945e-17	3.40682e-14	-8.53768	NA	NA	NA	1	1	1	0	3	-3.6534	6.68924	4.58085	-10.1206	-4.30529	10.2873	NA	NA	0.00025879	2.2434e-11	4.63081e-06	4.47703e-24	1.6677e-05	8.03585e-25	NA	NA	0.031429	5.34283e-09	0.00252312	5.61997e-21	0.00587321	9.66445e-22	NA	NA
MED24	5e-10	2.79969e-07	-6.2191	Pancreas	3.05161e-18	1.73728e-14	8.70952	Esophagus_Gastroesophageal_Junction	6.80602e-19	1.71667e-15	-8.87802	NA	NA	NA	1	1	1	0	3	-3.6534	6.68924	4.58085	-10.1206	-4.53683	10.6095	NA	NA	0.00025879	2.2434e-11	4.63081e-06	4.47703e-24	5.71056e-06	2.69252e-26	NA	NA	0.031429	5.34283e-09	0.00252312	5.61997e-21	0.00362577	3.22314e-23	NA	NA
MED24	5e-10	2.79969e-07	-6.2191	Pancreas	3.05161e-18	1.73728e-14	8.70952	Esophagus_Mucosa	9.42688e-19	2.39666e-15	-8.84171	NA	NA	NA	1	1	1	0	3	-3.6534	6.68924	4.58085	-10.1206	-4.25378	10.9047	NA	NA	0.00025879	2.2434e-11	4.63081e-06	4.47703e-24	2.10189e-05	1.09426e-27	NA	NA	0.031429	5.34283e-09	0.00252312	5.61997e-21	0.00588052	1.68591e-24	NA	NA
MED24	5e-10	2.79969e-07	-6.2191	Pancreas	3.05161e-18	1.73728e-14	8.70952	Esophagus_Muscularis	6.80602e-19	2.0806e-15	-8.87802	NA	NA	NA	1	1	1	0	3	-3.6534	6.68924	4.58085	-10.1206	-4.53683	10.6095	NA	NA	0.00025879	2.2434e-11	4.63081e-06	4.47703e-24	5.71056e-06	2.69252e-26	NA	NA	0.031429	5.34283e-09	0.00252312	5.61997e-21	0.00352362	3.18385e-23	NA	NA
MED24	5e-10	2.79969e-07	-6.2191	Pancreas	3.05161e-18	1.73728e-14	8.70952	Heart_Atrial_Appendage	1.36945e-17	3.41255e-14	-8.53768	NA	NA	NA	1	1	1	0	3	-3.6534	6.68924	4.58085	-10.1206	-4.30529	10.2873	NA	NA	0.00025879	2.2434e-11	4.63081e-06	4.47703e-24	1.6677e-05	8.03585e-25	NA	NA	0.031429	5.34283e-09	0.00252312	5.61997e-21	0.00723509	9.13097e-22	NA	NA
MED24	5e-10	2.79969e-07	-6.2191	Pancreas	3.05161e-18	1.73728e-14	8.70952	Heart_Left_Ventricle	5.19947e-20	1.90777e-16	-9.1598	NA	NA	NA	1	1	1	0	3	-3.6534	6.68924	4.58085	-10.1206	-4.43616	11.3651	NA	NA	0.00025879	2.2434e-11	4.63081e-06	4.47703e-24	9.15761e-06	6.24146e-30	NA	NA	0.031429	5.34283e-09	0.00252312	5.61997e-21	0.0045451	7.56005e-27	NA	NA
MED24	5e-10	2.79969e-07	-6.2191	Pancreas	3.05161e-18	1.73728e-14	8.70952	Kidney_Cortex	4.05144e-18	5.72406e-15	8.67734	NA	NA	NA	1	1	1	0	3	-3.6534	6.68924	4.58085	-10.1206	4.15616	-10.7247	NA	NA	0.00025879	2.2434e-11	4.63081e-06	4.47703e-24	3.23635e-05	7.79153e-27	NA	NA	0.031429	5.34283e-09	0.00252312	5.61997e-21	0.0100339	1.80413e-23	NA	NA
MED24	5e-10	2.79969e-07	-6.2191	Pancreas	3.05161e-18	1.73728e-14	8.70952	Liver	1.36945e-17	3.38665e-14	-8.53768	NA	NA	NA	1	1	1	0	3	-3.6534	6.68924	4.58085	-10.1206	-4.30529	10.2873	NA	NA	0.00025879	2.2434e-11	4.63081e-06	4.47703e-24	1.6677e-05	8.03585e-25	NA	NA	0.031429	5.34283e-09	0.00252312	5.61997e-21	0.00659012	9.23989e-22	NA	NA
MED24	5e-10	2.79969e-07	-6.2191	Pancreas	3.05161e-18	1.73728e-14	8.70952	Lung	6.80602e-19	1.479e-15	-8.87802	NA	NA	NA	1	1	1	0	3	-3.6534	6.68924	4.58085	-10.1206	-4.53683	10.6095	NA	NA	0.00025879	2.2434e-11	4.63081e-06	4.47703e-24	5.71056e-06	2.69252e-26	NA	NA	0.031429	5.34283e-09	0.00252312	5.61997e-21	0.00217785	3.65168e-23	NA	NA
MED24	5e-10	2.79969e-07	-6.2191	Pancreas	3.05161e-18	1.73728e-14	8.70952	Minor_Salivary_Gland	6.80602e-19	2.91646e-15	-8.87802	NA	NA	NA	1	1	1	0	3	-3.6534	6.68924	4.58085	-10.1206	-4.53683	10.6095	NA	NA	0.00025879	2.2434e-11	4.63081e-06	4.47703e-24	5.71056e-06	2.69252e-26	NA	NA	0.031429	5.34283e-09	0.00252312	5.61997e-21	0.00264699	5.64236e-23	NA	NA
MED24	5e-10	2.79969e-07	-6.2191	Pancreas	3.05161e-18	1.73728e-14	8.70952	Muscle_Skeletal	2.00123e-18	6.08074e-15	8.75722	NA	NA	NA	1	1	1	0	3	-3.6534	6.68924	4.58085	-10.1206	4.22054	-10.7915	NA	NA	0.00025879	2.2434e-11	4.63081e-06	4.47703e-24	2.43716e-05	3.77776e-27	NA	NA	0.031429	5.34283e-09	0.00252312	5.61997e-21	0.00884105	5.98633e-24	NA	NA
MED24	5e-10	2.79969e-07	-6.2191	Pancreas	3.05161e-18	1.73728e-14	8.70952	Nerve_Tibial	2.24574e-18	4.88238e-15	-8.74421	NA	NA	NA	1	1	1	0	3	-3.6534	6.68924	4.58085	-10.1206	-4.20447	10.7874	NA	NA	0.00025879	2.2434e-11	4.63081e-06	4.47703e-24	2.61697e-05	3.94627e-27	NA	NA	0.031429	5.34283e-09	0.00252312	5.61997e-21	0.00868503	5.97251e-24	NA	NA
MED24	5e-10	2.79969e-07	-6.2191	Pancreas	3.05161e-18	1.73728e-14	8.70952	Ovary	6.80602e-19	2.95887e-15	-8.87802	NA	NA	NA	1	1	1	0	3	-3.6534	6.68924	4.58085	-10.1206	-4.53683	10.6095	NA	NA	0.00025879	2.2434e-11	4.63081e-06	4.47703e-24	5.71056e-06	2.69252e-26	NA	NA	0.031429	5.34283e-09	0.00252312	5.61997e-21	0.00346156	3.89228e-23	NA	NA
MED24	5e-10	2.79969e-07	-6.2191	Pancreas	3.05161e-18	1.73728e-14	8.70952	Pancreas	1.36945e-17	3.49697e-14	-8.53768	NA	NA	NA	1	1	1	0	3	-3.6534	6.68924	4.58085	-10.1206	-4.30529	10.2873	NA	NA	0.00025879	2.2434e-11	4.63081e-06	4.47703e-24	1.6677e-05	8.03585e-25	NA	NA	0.031429	5.34283e-09	0.00252312	5.61997e-21	0.00625491	8.39258e-22	NA	NA
MED24	5e-10	2.79969e-07	-6.2191	Pancreas	3.05161e-18	1.73728e-14	8.70952	Pituitary	7.45807e-18	1.83027e-14	8.60764	NA	NA	NA	1	1	1	0	3	-3.6534	6.68924	4.58085	-10.1206	4.10814	-10.6565	NA	NA	0.00025879	2.2434e-11	4.63081e-06	4.47703e-24	3.98857e-05	1.62548e-26	NA	NA	0.031429	5.34283e-09	0.00252312	5.61997e-21	0.0119403	2.47331e-23	NA	NA
MED24	5e-10	2.79969e-07	-6.2191	Pancreas	3.05161e-18	1.73728e-14	8.70952	Prostate	1.36945e-17	2.25671e-14	-8.53768	NA	NA	NA	1	1	1	0	3	-3.6534	6.68924	4.58085	-10.1206	-4.30529	10.2873	NA	NA	0.00025879	2.2434e-11	4.63081e-06	4.47703e-24	1.6677e-05	8.03585e-25	NA	NA	0.031429	5.34283e-09	0.00252312	5.61997e-21	0.00589763	8.48068e-22	NA	NA
MED24	5e-10	2.79969e-07	-6.2191	Pancreas	3.05161e-18	1.73728e-14	8.70952	Skin_Not_Sun_Exposed_Suprapubic	1.36945e-17	2.4345e-14	-8.53768	NA	NA	NA	1	1	1	0	3	-3.6534	6.68924	4.58085	-10.1206	-4.30529	10.2873	NA	NA	0.00025879	2.2434e-11	4.63081e-06	4.47703e-24	1.6677e-05	8.03585e-25	NA	NA	0.031429	5.34283e-09	0.00252312	5.61997e-21	0.00563086	7.67631e-22	NA	NA
MED24	5e-10	2.79969e-07	-6.2191	Pancreas	3.05161e-18	1.73728e-14	8.70952	Skin_Sun_Exposed_Lower_leg	6.80602e-19	2.44147e-15	-8.87802	NA	NA	NA	1	1	1	0	3	-3.6534	6.68924	4.58085	-10.1206	-4.53683	10.6095	NA	NA	0.00025879	2.2434e-11	4.63081e-06	4.47703e-24	5.71056e-06	2.69252e-26	NA	NA	0.031429	5.34283e-09	0.00252312	5.61997e-21	0.00232505	3.36465e-23	NA	NA
MED24	5e-10	2.79969e-07	-6.2191	Pancreas	3.05161e-18	1.73728e-14	8.70952	Small_Intestine_Terminal_Ileum	2.6266e-19	1.27964e-15	-8.98334	NA	NA	NA	1	1	1	0	3	-3.6534	6.68924	4.58085	-10.1206	-4.31502	11.0879	NA	NA	0.00025879	2.2434e-11	4.63081e-06	4.47703e-24	1.59591e-05	1.43651e-28	NA	NA	0.031429	5.34283e-09	0.00252312	5.61997e-21	0.00550625	2.58538e-25	NA	NA
MED24	5e-10	2.79969e-07	-6.2191	Pancreas	3.05161e-18	1.73728e-14	8.70952	Spleen	1.36945e-17	2.7274e-14	-8.53768	NA	NA	NA	1	1	1	0	3	-3.6534	6.68924	4.58085	-10.1206	-4.30529	10.2873	NA	NA	0.00025879	2.2434e-11	4.63081e-06	4.47703e-24	1.6677e-05	8.03585e-25	NA	NA	0.031429	5.34283e-09	0.00252312	5.61997e-21	0.0063143	7.84952e-22	NA	NA
MED24	5e-10	2.79969e-07	-6.2191	Pancreas	3.05161e-18	1.73728e-14	8.70952	Stomach	6.80602e-19	2.64122e-15	-8.87802	NA	NA	NA	1	1	1	0	3	-3.6534	6.68924	4.58085	-10.1206	-4.53683	10.6095	NA	NA	0.00025879	2.2434e-11	4.63081e-06	4.47703e-24	5.71056e-06	2.69252e-26	NA	NA	0.031429	5.34283e-09	0.00252312	5.61997e-21	0.00277888	4.77939e-23	NA	NA
MED24	5e-10	2.79969e-07	-6.2191	Pancreas	3.05161e-18	1.73728e-14	8.70952	Testis	6.80602e-19	3.165e-15	-8.87802	NA	NA	NA	1	1	1	0	3	-3.6534	6.68924	4.58085	-10.1206	-4.53683	10.6095	NA	NA	0.00025879	2.2434e-11	4.63081e-06	4.47703e-24	5.71056e-06	2.69252e-26	NA	NA	0.031429	5.34283e-09	0.00252312	5.61997e-21	0.00384436	3.67253e-23	NA	NA
MED24	5e-10	2.79969e-07	-6.2191	Pancreas	3.05161e-18	1.73728e-14	8.70952	Thyroid	6.80602e-19	2.61469e-15	-8.87802	NA	NA	NA	1	1	1	0	3	-3.6534	6.68924	4.58085	-10.1206	-4.53683	10.6095	NA	NA	0.00025879	2.2434e-11	4.63081e-06	4.47703e-24	5.71056e-06	2.69252e-26	NA	NA	0.031429	5.34283e-09	0.00252312	5.61997e-21	0.00240209	3.60229e-23	NA	NA
MED24	5e-10	2.79969e-07	-6.2191	Pancreas	3.05161e-18	1.73728e-14	8.70952	Uterus	1.65071e-19	6.85397e-16	-9.03429	NA	NA	NA	1	1	1	0	3	-3.6534	6.68924	4.58085	-10.1206	-4.34533	11.1436	NA	NA	0.00025879	2.2434e-11	4.63081e-06	4.47703e-24	1.39068e-05	7.69427e-29	NA	NA	0.031429	5.34283e-09	0.00252312	5.61997e-21	0.00579856	1.46311e-25	NA	NA
MED24	5e-10	2.79969e-07	-6.2191	Pancreas	3.05161e-18	1.73728e-14	8.70952	Vagina	7.2806e-19	2.83284e-15	-8.87052	NA	NA	NA	1	1	1	0	3	-3.6534	6.68924	4.58085	-10.1206	-4.27005	10.9373	NA	NA	0.00025879	2.2434e-11	4.63081e-06	4.47703e-24	1.95428e-05	7.64338e-28	NA	NA	0.031429	5.34283e-09	0.00252312	5.61997e-21	0.00673038	1.45285e-24	NA	NA
MED24	5e-10	2.79969e-07	-6.2191	Pancreas	3.05161e-18	1.73728e-14	8.70952	Whole_Blood	3.92622e-18	7.2368e-15	-8.68091	NA	NA	NA	1	1	1	0	3	-3.6534	6.68924	4.58085	-10.1206	-4.14186	10.7488	NA	NA	0.00025879	2.2434e-11	4.63081e-06	4.47703e-24	3.44506e-05	6.0053e-27	NA	NA	0.031429	5.34283e-09	0.00252312	5.61997e-21	0.010695	6.08653e-24	NA	NA
MED24	5e-10	2.79969e-07	-6.2191	Pancreas	3.05161e-18	1.73728e-14	8.70952	smultixcan	6.01108e-25	1.37295e-20	2.19106	NA	NA	NA	1	1	1	0	3	-3.6534	6.68924	4.58085	-10.1206	0.622934	-3.59376	NA	NA	0.00025879	2.2434e-11	4.63081e-06	4.47703e-24	9.09464e-06	6.99754e-41	NA	NA	0.031429	5.34283e-09	0.00252312	5.61997e-21	0.00379139	1.59237e-37	NA	NA
MED24	5e-10	2.79969e-07	-6.2191	Pituitary	2.3327e-06	0.001227	4.72223	Adipose_Subcutaneous	2.13713e-18	4.37792e-15	-8.74981	NA	NA	NA	1	1	1	0	3	-3.6534	6.68924	2.29072	-6.03114	-4.20603	10.7957	NA	NA	0.00025879	2.2434e-11	0.0219798	1.62806e-09	2.59901e-05	3.60574e-27	NA	NA	0.031429	5.34283e-09	0.465298	4.64626e-07	0.00719968	5.61315e-24	NA	NA
MED24	5e-10	2.79969e-07	-6.2191	Pituitary	2.3327e-06	0.001227	4.72223	Adipose_Visceral_Omentum	1.36945e-17	2.16654e-14	-8.53768	NA	NA	NA	1	1	1	0	3	-3.6534	6.68924	2.29072	-6.03114	-4.30529	10.2873	NA	NA	0.00025879	2.2434e-11	0.0219798	1.62806e-09	1.6677e-05	8.03585e-25	NA	NA	0.031429	5.34283e-09	0.465298	4.64626e-07	0.00608345	7.59273e-22	NA	NA
MED24	5e-10	2.79969e-07	-6.2191	Pituitary	2.3327e-06	0.001227	4.72223	Adrenal_Gland	6.80602e-19	2.336e-15	-8.87802	NA	NA	NA	1	1	1	0	3	-3.6534	6.68924	2.29072	-6.03114	-4.53683	10.6095	NA	NA	0.00025879	2.2434e-11	0.0219798	1.62806e-09	5.71056e-06	2.69252e-26	NA	NA	0.031429	5.34283e-09	0.465298	4.64626e-07	0.00392733	2.97285e-23	NA	NA
MED24	5e-10	2.79969e-07	-6.2191	Pituitary	2.3327e-06	0.001227	4.72223	Artery_Aorta	6.80602e-19	1.73225e-15	-8.87802	NA	NA	NA	1	1	1	0	3	-3.6534	6.68924	2.29072	-6.03114	-4.53683	10.6095	NA	NA	0.00025879	2.2434e-11	0.0219798	1.62806e-09	5.71056e-06	2.69252e-26	NA	NA	0.031429	5.34283e-09	0.465298	4.64626e-07	0.00365456	3.91382e-23	NA	NA
MED24	5e-10	2.79969e-07	-6.2191	Pituitary	2.3327e-06	0.001227	4.72223	Artery_Coronary	6.80602e-19	2.10578e-15	-8.87802	NA	NA	NA	1	1	1	0	3	-3.6534	6.68924	2.29072	-6.03114	-4.53683	10.6095	NA	NA	0.00025879	2.2434e-11	0.0219798	1.62806e-09	5.71056e-06	2.69252e-26	NA	NA	0.031429	5.34283e-09	0.465298	4.64626e-07	0.00315899	4.0707e-23	NA	NA
MED24	5e-10	2.79969e-07	-6.2191	Pituitary	2.3327e-06	0.001227	4.72223	Artery_Tibial	3.6286e-18	5.62578e-15	8.68987	NA	NA	NA	1	1	1	0	3	-3.6534	6.68924	2.29072	-6.03114	4.17424	-10.7254	NA	NA	0.00025879	2.2434e-11	0.0219798	1.62806e-09	2.98981e-05	7.73376e-27	NA	NA	0.031429	5.34283e-09	0.465298	4.64626e-07	0.00980985	1.09022e-23	NA	NA
MED24	5e-10	2.79969e-07	-6.2191	Pituitary	2.3327e-06	0.001227	4.72223	Brain_Amygdala	1.36945e-17	4.10424e-14	8.53768	NA	NA	NA	1	1	1	0	3	-3.6534	6.68924	2.29072	-6.03114	4.30529	-10.2873	NA	NA	0.00025879	2.2434e-11	0.0219798	1.62806e-09	1.6677e-05	8.03585e-25	NA	NA	0.031429	5.34283e-09	0.465298	4.64626e-07	0.00674786	1.16384e-21	NA	NA
MED24	5e-10	2.79969e-07	-6.2191	Pituitary	2.3327e-06	0.001227	4.72223	Brain_Anterior_cingulate_cortex_BA24	6.80602e-19	3.6761e-15	-8.87802	NA	NA	NA	1	1	1	0	3	-3.6534	6.68924	2.29072	-6.03114	-4.53683	10.6095	NA	NA	0.00025879	2.2434e-11	0.0219798	1.62806e-09	5.71056e-06	2.69252e-26	NA	NA	0.031429	5.34283e-09	0.465298	4.64626e-07	0.00420776	4.6854e-23	NA	NA
MED24	5e-10	2.79969e-07	-6.2191	Pituitary	2.3327e-06	0.001227	4.72223	Brain_Caudate_basal_ganglia	1.36945e-17	2.73776e-14	-8.53768	NA	NA	NA	1	1	1	0	3	-3.6534	6.68924	2.29072	-6.03114	-4.30529	10.2873	NA	NA	0.00025879	2.2434e-11	0.0219798	1.62806e-09	1.6677e-05	8.03585e-25	NA	NA	0.031429	5.34283e-09	0.465298	4.64626e-07	0.00685138	1.06268e-21	NA	NA
MED24	5e-10	2.79969e-07	-6.2191	Pituitary	2.3327e-06	0.001227	4.72223	Brain_Cerebellar_Hemisphere	6.80602e-19	2.0282e-15	-8.87802	NA	NA	NA	1	1	1	0	3	-3.6534	6.68924	2.29072	-6.03114	-4.53683	10.6095	NA	NA	0.00025879	2.2434e-11	0.0219798	1.62806e-09	5.71056e-06	2.69252e-26	NA	NA	0.031429	5.34283e-09	0.465298	4.64626e-07	0.00340802	3.81983e-23	NA	NA
MED24	5e-10	2.79969e-07	-6.2191	Pituitary	2.3327e-06	0.001227	4.72223	Brain_Cerebellum	6.80602e-19	1.90439e-15	-8.87802	NA	NA	NA	1	1	1	0	3	-3.6534	6.68924	2.29072	-6.03114	-4.53683	10.6095	NA	NA	0.00025879	2.2434e-11	0.0219798	1.62806e-09	5.71056e-06	2.69252e-26	NA	NA	0.031429	5.34283e-09	0.465298	4.64626e-07	0.00368447	3.93744e-23	NA	NA
MED24	5e-10	2.79969e-07	-6.2191	Pituitary	2.3327e-06	0.001227	4.72223	Brain_Cortex	1.36945e-17	3.28681e-14	-8.53768	NA	NA	NA	1	1	1	0	3	-3.6534	6.68924	2.29072	-6.03114	-4.30529	10.2873	NA	NA	0.00025879	2.2434e-11	0.0219798	1.62806e-09	1.6677e-05	8.03585e-25	NA	NA	0.031429	5.34283e-09	0.465298	4.64626e-07	0.00649009	8.87062e-22	NA	NA
MED24	5e-10	2.79969e-07	-6.2191	Pituitary	2.3327e-06	0.001227	4.72223	Brain_Frontal_Cortex_BA9	5.65418e-18	1.49823e-14	8.63933	NA	NA	NA	1	1	1	0	3	-3.6534	6.68924	2.29072	-6.03114	4.55767	-9.99907	NA	NA	0.00025879	2.2434e-11	0.0219798	1.62806e-09	5.17237e-06	1.53838e-23	NA	NA	0.031429	5.34283e-09	0.465298	4.64626e-07	0.00384596	1.37135e-20	NA	NA
MED24	5e-10	2.79969e-07	-6.2191	Pituitary	2.3327e-06	0.001227	4.72223	Brain_Hippocampus	1.36945e-17	4.64723e-14	-8.53768	NA	NA	NA	1	1	1	0	3	-3.6534	6.68924	2.29072	-6.03114	-4.30529	10.2873	NA	NA	0.00025879	2.2434e-11	0.0219798	1.62806e-09	1.6677e-05	8.03585e-25	NA	NA	0.031429	5.34283e-09	0.465298	4.64626e-07	0.00732752	1.42348e-21	NA	NA
MED24	5e-10	2.79969e-07	-6.2191	Pituitary	2.3327e-06	0.001227	4.72223	Brain_Hypothalamus	1.36945e-17	7.73089e-14	-8.53768	NA	NA	NA	1	1	1	0	3	-3.6534	6.68924	2.29072	-6.03114	-4.30529	10.2873	NA	NA	0.00025879	2.2434e-11	0.0219798	1.62806e-09	1.6677e-05	8.03585e-25	NA	NA	0.031429	5.34283e-09	0.465298	4.64626e-07	0.00665858	1.2258e-21	NA	NA
MED24	5e-10	2.79969e-07	-6.2191	Pituitary	2.3327e-06	0.001227	4.72223	Brain_Nucleus_accumbens_basal_ganglia	6.80602e-19	2.08358e-15	-8.87802	NA	NA	NA	1	1	1	0	3	-3.6534	6.68924	2.29072	-6.03114	-4.53683	10.6095	NA	NA	0.00025879	2.2434e-11	0.0219798	1.62806e-09	5.71056e-06	2.69252e-26	NA	NA	0.031429	5.34283e-09	0.465298	4.64626e-07	0.00283584	3.45221e-23	NA	NA
MED24	5e-10	2.79969e-07	-6.2191	Pituitary	2.3327e-06	0.001227	4.72223	Brain_Putamen_basal_ganglia	1.36945e-17	9.71945e-14	-8.53768	NA	NA	NA	1	1	1	0	3	-3.6534	6.68924	2.29072	-6.03114	-4.30529	10.2873	NA	NA	0.00025879	2.2434e-11	0.0219798	1.62806e-09	1.6677e-05	8.03585e-25	NA	NA	0.031429	5.34283e-09	0.465298	4.64626e-07	0.00736483	1.48931e-21	NA	NA
MED24	5e-10	2.79969e-07	-6.2191	Pituitary	2.3327e-06	0.001227	4.72223	Brain_Spinal_cord_cervical_c-1	1.36945e-17	3.66157e-14	-8.53768	NA	NA	NA	1	1	1	0	3	-3.6534	6.68924	2.29072	-6.03114	-4.30529	10.2873	NA	NA	0.00025879	2.2434e-11	0.0219798	1.62806e-09	1.6677e-05	8.03585e-25	NA	NA	0.031429	5.34283e-09	0.465298	4.64626e-07	0.00726361	1.32493e-21	NA	NA
MED24	5e-10	2.79969e-07	-6.2191	Pituitary	2.3327e-06	0.001227	4.72223	Brain_Substantia_nigra	8.75103e-13	8.95076e-10	-7.14885	NA	NA	NA	1	1	1	0	3	-3.6534	6.68924	2.29072	-6.03114	-3.11606	9.21074	NA	NA	0.00025879	2.2434e-11	0.0219798	1.62806e-09	0.00183285	3.23887e-20	NA	NA	0.031429	5.34283e-09	0.465298	4.64626e-07	0.160778	3.92313e-17	NA	NA
MED24	5e-10	2.79969e-07	-6.2191	Pituitary	2.3327e-06	0.001227	4.72223	Breast_Mammary_Tissue	6.80602e-19	2.16161e-15	-8.87802	NA	NA	NA	1	1	1	0	3	-3.6534	6.68924	2.29072	-6.03114	-4.53683	10.6095	NA	NA	0.00025879	2.2434e-11	0.0219798	1.62806e-09	5.71056e-06	2.69252e-26	NA	NA	0.031429	5.34283e-09	0.465298	4.64626e-07	0.00266501	3.3895e-23	NA	NA
MED24	5e-10	2.79969e-07	-6.2191	Pituitary	2.3327e-06	0.001227	4.72223	Cells_Cultured_fibroblasts	6.28618e-18	1.36004e-14	8.62722	NA	NA	NA	1	1	1	0	3	-3.6534	6.68924	2.29072	-6.03114	4.10996	-10.69	NA	NA	0.00025879	2.2434e-11	0.0219798	1.62806e-09	3.95724e-05	1.13379e-26	NA	NA	0.031429	5.34283e-09	0.465298	4.64626e-07	0.013732	1.66446e-23	NA	NA
MED24	5e-10	2.79969e-07	-6.2191	Pituitary	2.3327e-06	0.001227	4.72223	Cells_EBV-transformed_lymphocytes	1.36945e-17	2.54261e-14	8.53768	NA	NA	NA	1	1	1	0	3	-3.6534	6.68924	2.29072	-6.03114	4.30529	-10.2873	NA	NA	0.00025879	2.2434e-11	0.0219798	1.62806e-09	1.6677e-05	8.03585e-25	NA	NA	0.031429	5.34283e-09	0.465298	4.64626e-07	0.00673409	8.99367e-22	NA	NA
MED24	5e-10	2.79969e-07	-6.2191	Pituitary	2.3327e-06	0.001227	4.72223	Colon_Sigmoid	6.70755e-18	1.61559e-14	-8.61979	NA	NA	NA	1	1	1	0	3	-3.6534	6.68924	2.29072	-6.03114	-4.34799	10.3629	NA	NA	0.00025879	2.2434e-11	0.0219798	1.62806e-09	1.37389e-05	3.65732e-25	NA	NA	0.031429	5.34283e-09	0.465298	4.64626e-07	0.00624027	4.78597e-22	NA	NA
MED24	5e-10	2.79969e-07	-6.2191	Pituitary	2.3327e-06	0.001227	4.72223	Colon_Transverse	1.36945e-17	3.40682e-14	-8.53768	NA	NA	NA	1	1	1	0	3	-3.6534	6.68924	2.29072	-6.03114	-4.30529	10.2873	NA	NA	0.00025879	2.2434e-11	0.0219798	1.62806e-09	1.6677e-05	8.03585e-25	NA	NA	0.031429	5.34283e-09	0.465298	4.64626e-07	0.00587321	9.66445e-22	NA	NA
MED24	5e-10	2.79969e-07	-6.2191	Pituitary	2.3327e-06	0.001227	4.72223	Esophagus_Gastroesophageal_Junction	6.80602e-19	1.71667e-15	-8.87802	NA	NA	NA	1	1	1	0	3	-3.6534	6.68924	2.29072	-6.03114	-4.53683	10.6095	NA	NA	0.00025879	2.2434e-11	0.0219798	1.62806e-09	5.71056e-06	2.69252e-26	NA	NA	0.031429	5.34283e-09	0.465298	4.64626e-07	0.00362577	3.22314e-23	NA	NA
MED24	5e-10	2.79969e-07	-6.2191	Pituitary	2.3327e-06	0.001227	4.72223	Esophagus_Mucosa	9.42688e-19	2.39666e-15	-8.84171	NA	NA	NA	1	1	1	0	3	-3.6534	6.68924	2.29072	-6.03114	-4.25378	10.9047	NA	NA	0.00025879	2.2434e-11	0.0219798	1.62806e-09	2.10189e-05	1.09426e-27	NA	NA	0.031429	5.34283e-09	0.465298	4.64626e-07	0.00588052	1.68591e-24	NA	NA
MED24	5e-10	2.79969e-07	-6.2191	Pituitary	2.3327e-06	0.001227	4.72223	Esophagus_Muscularis	6.80602e-19	2.0806e-15	-8.87802	NA	NA	NA	1	1	1	0	3	-3.6534	6.68924	2.29072	-6.03114	-4.53683	10.6095	NA	NA	0.00025879	2.2434e-11	0.0219798	1.62806e-09	5.71056e-06	2.69252e-26	NA	NA	0.031429	5.34283e-09	0.465298	4.64626e-07	0.00352362	3.18385e-23	NA	NA
MED24	5e-10	2.79969e-07	-6.2191	Pituitary	2.3327e-06	0.001227	4.72223	Heart_Atrial_Appendage	1.36945e-17	3.41255e-14	-8.53768	NA	NA	NA	1	1	1	0	3	-3.6534	6.68924	2.29072	-6.03114	-4.30529	10.2873	NA	NA	0.00025879	2.2434e-11	0.0219798	1.62806e-09	1.6677e-05	8.03585e-25	NA	NA	0.031429	5.34283e-09	0.465298	4.64626e-07	0.00723509	9.13097e-22	NA	NA
MED24	5e-10	2.79969e-07	-6.2191	Pituitary	2.3327e-06	0.001227	4.72223	Heart_Left_Ventricle	5.19947e-20	1.90777e-16	-9.1598	NA	NA	NA	1	1	1	0	3	-3.6534	6.68924	2.29072	-6.03114	-4.43616	11.3651	NA	NA	0.00025879	2.2434e-11	0.0219798	1.62806e-09	9.15761e-06	6.24146e-30	NA	NA	0.031429	5.34283e-09	0.465298	4.64626e-07	0.0045451	7.56005e-27	NA	NA
MED24	5e-10	2.79969e-07	-6.2191	Pituitary	2.3327e-06	0.001227	4.72223	Kidney_Cortex	4.05144e-18	5.72406e-15	8.67734	NA	NA	NA	1	1	1	0	3	-3.6534	6.68924	2.29072	-6.03114	4.15616	-10.7247	NA	NA	0.00025879	2.2434e-11	0.0219798	1.62806e-09	3.23635e-05	7.79153e-27	NA	NA	0.031429	5.34283e-09	0.465298	4.64626e-07	0.0100339	1.80413e-23	NA	NA
MED24	5e-10	2.79969e-07	-6.2191	Pituitary	2.3327e-06	0.001227	4.72223	Liver	1.36945e-17	3.38665e-14	-8.53768	NA	NA	NA	1	1	1	0	3	-3.6534	6.68924	2.29072	-6.03114	-4.30529	10.2873	NA	NA	0.00025879	2.2434e-11	0.0219798	1.62806e-09	1.6677e-05	8.03585e-25	NA	NA	0.031429	5.34283e-09	0.465298	4.64626e-07	0.00659012	9.23989e-22	NA	NA
MED24	5e-10	2.79969e-07	-6.2191	Pituitary	2.3327e-06	0.001227	4.72223	Lung	6.80602e-19	1.479e-15	-8.87802	NA	NA	NA	1	1	1	0	3	-3.6534	6.68924	2.29072	-6.03114	-4.53683	10.6095	NA	NA	0.00025879	2.2434e-11	0.0219798	1.62806e-09	5.71056e-06	2.69252e-26	NA	NA	0.031429	5.34283e-09	0.465298	4.64626e-07	0.00217785	3.65168e-23	NA	NA
MED24	5e-10	2.79969e-07	-6.2191	Pituitary	2.3327e-06	0.001227	4.72223	Minor_Salivary_Gland	6.80602e-19	2.91646e-15	-8.87802	NA	NA	NA	1	1	1	0	3	-3.6534	6.68924	2.29072	-6.03114	-4.53683	10.6095	NA	NA	0.00025879	2.2434e-11	0.0219798	1.62806e-09	5.71056e-06	2.69252e-26	NA	NA	0.031429	5.34283e-09	0.465298	4.64626e-07	0.00264699	5.64236e-23	NA	NA
MED24	5e-10	2.79969e-07	-6.2191	Pituitary	2.3327e-06	0.001227	4.72223	Muscle_Skeletal	2.00123e-18	6.08074e-15	8.75722	NA	NA	NA	1	1	1	0	3	-3.6534	6.68924	2.29072	-6.03114	4.22054	-10.7915	NA	NA	0.00025879	2.2434e-11	0.0219798	1.62806e-09	2.43716e-05	3.77776e-27	NA	NA	0.031429	5.34283e-09	0.465298	4.64626e-07	0.00884105	5.98633e-24	NA	NA
MED24	5e-10	2.79969e-07	-6.2191	Pituitary	2.3327e-06	0.001227	4.72223	Nerve_Tibial	2.24574e-18	4.88238e-15	-8.74421	NA	NA	NA	1	1	1	0	3	-3.6534	6.68924	2.29072	-6.03114	-4.20447	10.7874	NA	NA	0.00025879	2.2434e-11	0.0219798	1.62806e-09	2.61697e-05	3.94627e-27	NA	NA	0.031429	5.34283e-09	0.465298	4.64626e-07	0.00868503	5.97251e-24	NA	NA
MED24	5e-10	2.79969e-07	-6.2191	Pituitary	2.3327e-06	0.001227	4.72223	Ovary	6.80602e-19	2.95887e-15	-8.87802	NA	NA	NA	1	1	1	0	3	-3.6534	6.68924	2.29072	-6.03114	-4.53683	10.6095	NA	NA	0.00025879	2.2434e-11	0.0219798	1.62806e-09	5.71056e-06	2.69252e-26	NA	NA	0.031429	5.34283e-09	0.465298	4.64626e-07	0.00346156	3.89228e-23	NA	NA
MED24	5e-10	2.79969e-07	-6.2191	Pituitary	2.3327e-06	0.001227	4.72223	Pancreas	1.36945e-17	3.49697e-14	-8.53768	NA	NA	NA	1	1	1	0	3	-3.6534	6.68924	2.29072	-6.03114	-4.30529	10.2873	NA	NA	0.00025879	2.2434e-11	0.0219798	1.62806e-09	1.6677e-05	8.03585e-25	NA	NA	0.031429	5.34283e-09	0.465298	4.64626e-07	0.00625491	8.39258e-22	NA	NA
MED24	5e-10	2.79969e-07	-6.2191	Pituitary	2.3327e-06	0.001227	4.72223	Pituitary	7.45807e-18	1.83027e-14	8.60764	NA	NA	NA	1	1	1	0	3	-3.6534	6.68924	2.29072	-6.03114	4.10814	-10.6565	NA	NA	0.00025879	2.2434e-11	0.0219798	1.62806e-09	3.98857e-05	1.62548e-26	NA	NA	0.031429	5.34283e-09	0.465298	4.64626e-07	0.0119403	2.47331e-23	NA	NA
MED24	5e-10	2.79969e-07	-6.2191	Pituitary	2.3327e-06	0.001227	4.72223	Prostate	1.36945e-17	2.25671e-14	-8.53768	NA	NA	NA	1	1	1	0	3	-3.6534	6.68924	2.29072	-6.03114	-4.30529	10.2873	NA	NA	0.00025879	2.2434e-11	0.0219798	1.62806e-09	1.6677e-05	8.03585e-25	NA	NA	0.031429	5.34283e-09	0.465298	4.64626e-07	0.00589763	8.48068e-22	NA	NA
MED24	5e-10	2.79969e-07	-6.2191	Pituitary	2.3327e-06	0.001227	4.72223	Skin_Not_Sun_Exposed_Suprapubic	1.36945e-17	2.4345e-14	-8.53768	NA	NA	NA	1	1	1	0	3	-3.6534	6.68924	2.29072	-6.03114	-4.30529	10.2873	NA	NA	0.00025879	2.2434e-11	0.0219798	1.62806e-09	1.6677e-05	8.03585e-25	NA	NA	0.031429	5.34283e-09	0.465298	4.64626e-07	0.00563086	7.67631e-22	NA	NA
MED24	5e-10	2.79969e-07	-6.2191	Pituitary	2.3327e-06	0.001227	4.72223	Skin_Sun_Exposed_Lower_leg	6.80602e-19	2.44147e-15	-8.87802	NA	NA	NA	1	1	1	0	3	-3.6534	6.68924	2.29072	-6.03114	-4.53683	10.6095	NA	NA	0.00025879	2.2434e-11	0.0219798	1.62806e-09	5.71056e-06	2.69252e-26	NA	NA	0.031429	5.34283e-09	0.465298	4.64626e-07	0.00232505	3.36465e-23	NA	NA
MED24	5e-10	2.79969e-07	-6.2191	Pituitary	2.3327e-06	0.001227	4.72223	Small_Intestine_Terminal_Ileum	2.6266e-19	1.27964e-15	-8.98334	NA	NA	NA	1	1	1	0	3	-3.6534	6.68924	2.29072	-6.03114	-4.31502	11.0879	NA	NA	0.00025879	2.2434e-11	0.0219798	1.62806e-09	1.59591e-05	1.43651e-28	NA	NA	0.031429	5.34283e-09	0.465298	4.64626e-07	0.00550625	2.58538e-25	NA	NA
MED24	5e-10	2.79969e-07	-6.2191	Pituitary	2.3327e-06	0.001227	4.72223	Spleen	1.36945e-17	2.7274e-14	-8.53768	NA	NA	NA	1	1	1	0	3	-3.6534	6.68924	2.29072	-6.03114	-4.30529	10.2873	NA	NA	0.00025879	2.2434e-11	0.0219798	1.62806e-09	1.6677e-05	8.03585e-25	NA	NA	0.031429	5.34283e-09	0.465298	4.64626e-07	0.0063143	7.84952e-22	NA	NA
MED24	5e-10	2.79969e-07	-6.2191	Pituitary	2.3327e-06	0.001227	4.72223	Stomach	6.80602e-19	2.64122e-15	-8.87802	NA	NA	NA	1	1	1	0	3	-3.6534	6.68924	2.29072	-6.03114	-4.53683	10.6095	NA	NA	0.00025879	2.2434e-11	0.0219798	1.62806e-09	5.71056e-06	2.69252e-26	NA	NA	0.031429	5.34283e-09	0.465298	4.64626e-07	0.00277888	4.77939e-23	NA	NA
MED24	5e-10	2.79969e-07	-6.2191	Pituitary	2.3327e-06	0.001227	4.72223	Testis	6.80602e-19	3.165e-15	-8.87802	NA	NA	NA	1	1	1	0	3	-3.6534	6.68924	2.29072	-6.03114	-4.53683	10.6095	NA	NA	0.00025879	2.2434e-11	0.0219798	1.62806e-09	5.71056e-06	2.69252e-26	NA	NA	0.031429	5.34283e-09	0.465298	4.64626e-07	0.00384436	3.67253e-23	NA	NA
MED24	5e-10	2.79969e-07	-6.2191	Pituitary	2.3327e-06	0.001227	4.72223	Thyroid	6.80602e-19	2.61469e-15	-8.87802	NA	NA	NA	1	1	1	0	3	-3.6534	6.68924	2.29072	-6.03114	-4.53683	10.6095	NA	NA	0.00025879	2.2434e-11	0.0219798	1.62806e-09	5.71056e-06	2.69252e-26	NA	NA	0.031429	5.34283e-09	0.465298	4.64626e-07	0.00240209	3.60229e-23	NA	NA
MED24	5e-10	2.79969e-07	-6.2191	Pituitary	2.3327e-06	0.001227	4.72223	Uterus	1.65071e-19	6.85397e-16	-9.03429	NA	NA	NA	1	1	1	0	3	-3.6534	6.68924	2.29072	-6.03114	-4.34533	11.1436	NA	NA	0.00025879	2.2434e-11	0.0219798	1.62806e-09	1.39068e-05	7.69427e-29	NA	NA	0.031429	5.34283e-09	0.465298	4.64626e-07	0.00579856	1.46311e-25	NA	NA
MED24	5e-10	2.79969e-07	-6.2191	Pituitary	2.3327e-06	0.001227	4.72223	Vagina	7.2806e-19	2.83284e-15	-8.87052	NA	NA	NA	1	1	1	0	3	-3.6534	6.68924	2.29072	-6.03114	-4.27005	10.9373	NA	NA	0.00025879	2.2434e-11	0.0219798	1.62806e-09	1.95428e-05	7.64338e-28	NA	NA	0.031429	5.34283e-09	0.465298	4.64626e-07	0.00673038	1.45285e-24	NA	NA
MED24	5e-10	2.79969e-07	-6.2191	Pituitary	2.3327e-06	0.001227	4.72223	Whole_Blood	3.92622e-18	7.2368e-15	-8.68091	NA	NA	NA	1	1	1	0	3	-3.6534	6.68924	2.29072	-6.03114	-4.14186	10.7488	NA	NA	0.00025879	2.2434e-11	0.0219798	1.62806e-09	3.44506e-05	6.0053e-27	NA	NA	0.031429	5.34283e-09	0.465298	4.64626e-07	0.010695	6.08653e-24	NA	NA
MED24	5e-10	2.79969e-07	-6.2191	Pituitary	2.3327e-06	0.001227	4.72223	smultixcan	6.01108e-25	1.37295e-20	2.19106	NA	NA	NA	1	1	1	0	3	-3.6534	6.68924	2.29072	-6.03114	0.622934	-3.59376	NA	NA	0.00025879	2.2434e-11	0.0219798	1.62806e-09	9.09464e-06	6.99754e-41	NA	NA	0.031429	5.34283e-09	0.465298	4.64626e-07	0.00379139	1.59237e-37	NA	NA
MED24	5e-10	2.79969e-07	-6.2191	Skin_Not_Sun_Exposed_Suprapubic	5.68929e-10	5.99699e-07	6.19881	Adipose_Subcutaneous	2.13713e-18	4.37792e-15	-8.74981	NA	NA	NA	1	1	1	0	3	-3.6534	6.68924	3.35066	-7.02222	-4.20603	10.7957	NA	NA	0.00025879	2.2434e-11	0.000806185	2.18372e-12	2.59901e-05	3.60574e-27	NA	NA	0.031429	5.34283e-09	0.121639	7.91114e-10	0.00719968	5.61315e-24	NA	NA
MED24	5e-10	2.79969e-07	-6.2191	Skin_Not_Sun_Exposed_Suprapubic	5.68929e-10	5.99699e-07	6.19881	Adipose_Visceral_Omentum	1.36945e-17	2.16654e-14	-8.53768	NA	NA	NA	1	1	1	0	3	-3.6534	6.68924	3.35066	-7.02222	-4.30529	10.2873	NA	NA	0.00025879	2.2434e-11	0.000806185	2.18372e-12	1.6677e-05	8.03585e-25	NA	NA	0.031429	5.34283e-09	0.121639	7.91114e-10	0.00608345	7.59273e-22	NA	NA
MED24	5e-10	2.79969e-07	-6.2191	Skin_Not_Sun_Exposed_Suprapubic	5.68929e-10	5.99699e-07	6.19881	Adrenal_Gland	6.80602e-19	2.336e-15	-8.87802	NA	NA	NA	1	1	1	0	3	-3.6534	6.68924	3.35066	-7.02222	-4.53683	10.6095	NA	NA	0.00025879	2.2434e-11	0.000806185	2.18372e-12	5.71056e-06	2.69252e-26	NA	NA	0.031429	5.34283e-09	0.121639	7.91114e-10	0.00392733	2.97285e-23	NA	NA
MED24	5e-10	2.79969e-07	-6.2191	Skin_Not_Sun_Exposed_Suprapubic	5.68929e-10	5.99699e-07	6.19881	Artery_Aorta	6.80602e-19	1.73225e-15	-8.87802	NA	NA	NA	1	1	1	0	3	-3.6534	6.68924	3.35066	-7.02222	-4.53683	10.6095	NA	NA	0.00025879	2.2434e-11	0.000806185	2.18372e-12	5.71056e-06	2.69252e-26	NA	NA	0.031429	5.34283e-09	0.121639	7.91114e-10	0.00365456	3.91382e-23	NA	NA
MED24	5e-10	2.79969e-07	-6.2191	Skin_Not_Sun_Exposed_Suprapubic	5.68929e-10	5.99699e-07	6.19881	Artery_Coronary	6.80602e-19	2.10578e-15	-8.87802	NA	NA	NA	1	1	1	0	3	-3.6534	6.68924	3.35066	-7.02222	-4.53683	10.6095	NA	NA	0.00025879	2.2434e-11	0.000806185	2.18372e-12	5.71056e-06	2.69252e-26	NA	NA	0.031429	5.34283e-09	0.121639	7.91114e-10	0.00315899	4.0707e-23	NA	NA
MED24	5e-10	2.79969e-07	-6.2191	Skin_Not_Sun_Exposed_Suprapubic	5.68929e-10	5.99699e-07	6.19881	Artery_Tibial	3.6286e-18	5.62578e-15	8.68987	NA	NA	NA	1	1	1	0	3	-3.6534	6.68924	3.35066	-7.02222	4.17424	-10.7254	NA	NA	0.00025879	2.2434e-11	0.000806185	2.18372e-12	2.98981e-05	7.73376e-27	NA	NA	0.031429	5.34283e-09	0.121639	7.91114e-10	0.00980985	1.09022e-23	NA	NA
MED24	5e-10	2.79969e-07	-6.2191	Skin_Not_Sun_Exposed_Suprapubic	5.68929e-10	5.99699e-07	6.19881	Brain_Amygdala	1.36945e-17	4.10424e-14	8.53768	NA	NA	NA	1	1	1	0	3	-3.6534	6.68924	3.35066	-7.02222	4.30529	-10.2873	NA	NA	0.00025879	2.2434e-11	0.000806185	2.18372e-12	1.6677e-05	8.03585e-25	NA	NA	0.031429	5.34283e-09	0.121639	7.91114e-10	0.00674786	1.16384e-21	NA	NA
MED24	5e-10	2.79969e-07	-6.2191	Skin_Not_Sun_Exposed_Suprapubic	5.68929e-10	5.99699e-07	6.19881	Brain_Anterior_cingulate_cortex_BA24	6.80602e-19	3.6761e-15	-8.87802	NA	NA	NA	1	1	1	0	3	-3.6534	6.68924	3.35066	-7.02222	-4.53683	10.6095	NA	NA	0.00025879	2.2434e-11	0.000806185	2.18372e-12	5.71056e-06	2.69252e-26	NA	NA	0.031429	5.34283e-09	0.121639	7.91114e-10	0.00420776	4.6854e-23	NA	NA
MED24	5e-10	2.79969e-07	-6.2191	Skin_Not_Sun_Exposed_Suprapubic	5.68929e-10	5.99699e-07	6.19881	Brain_Caudate_basal_ganglia	1.36945e-17	2.73776e-14	-8.53768	NA	NA	NA	1	1	1	0	3	-3.6534	6.68924	3.35066	-7.02222	-4.30529	10.2873	NA	NA	0.00025879	2.2434e-11	0.000806185	2.18372e-12	1.6677e-05	8.03585e-25	NA	NA	0.031429	5.34283e-09	0.121639	7.91114e-10	0.00685138	1.06268e-21	NA	NA
MED24	5e-10	2.79969e-07	-6.2191	Skin_Not_Sun_Exposed_Suprapubic	5.68929e-10	5.99699e-07	6.19881	Brain_Cerebellar_Hemisphere	6.80602e-19	2.0282e-15	-8.87802	NA	NA	NA	1	1	1	0	3	-3.6534	6.68924	3.35066	-7.02222	-4.53683	10.6095	NA	NA	0.00025879	2.2434e-11	0.000806185	2.18372e-12	5.71056e-06	2.69252e-26	NA	NA	0.031429	5.34283e-09	0.121639	7.91114e-10	0.00340802	3.81983e-23	NA	NA
MED24	5e-10	2.79969e-07	-6.2191	Skin_Not_Sun_Exposed_Suprapubic	5.68929e-10	5.99699e-07	6.19881	Brain_Cerebellum	6.80602e-19	1.90439e-15	-8.87802	NA	NA	NA	1	1	1	0	3	-3.6534	6.68924	3.35066	-7.02222	-4.53683	10.6095	NA	NA	0.00025879	2.2434e-11	0.000806185	2.18372e-12	5.71056e-06	2.69252e-26	NA	NA	0.031429	5.34283e-09	0.121639	7.91114e-10	0.00368447	3.93744e-23	NA	NA
MED24	5e-10	2.79969e-07	-6.2191	Skin_Not_Sun_Exposed_Suprapubic	5.68929e-10	5.99699e-07	6.19881	Brain_Cortex	1.36945e-17	3.28681e-14	-8.53768	NA	NA	NA	1	1	1	0	3	-3.6534	6.68924	3.35066	-7.02222	-4.30529	10.2873	NA	NA	0.00025879	2.2434e-11	0.000806185	2.18372e-12	1.6677e-05	8.03585e-25	NA	NA	0.031429	5.34283e-09	0.121639	7.91114e-10	0.00649009	8.87062e-22	NA	NA
MED24	5e-10	2.79969e-07	-6.2191	Skin_Not_Sun_Exposed_Suprapubic	5.68929e-10	5.99699e-07	6.19881	Brain_Frontal_Cortex_BA9	5.65418e-18	1.49823e-14	8.63933	NA	NA	NA	1	1	1	0	3	-3.6534	6.68924	3.35066	-7.02222	4.55767	-9.99907	NA	NA	0.00025879	2.2434e-11	0.000806185	2.18372e-12	5.17237e-06	1.53838e-23	NA	NA	0.031429	5.34283e-09	0.121639	7.91114e-10	0.00384596	1.37135e-20	NA	NA
MED24	5e-10	2.79969e-07	-6.2191	Skin_Not_Sun_Exposed_Suprapubic	5.68929e-10	5.99699e-07	6.19881	Brain_Hippocampus	1.36945e-17	4.64723e-14	-8.53768	NA	NA	NA	1	1	1	0	3	-3.6534	6.68924	3.35066	-7.02222	-4.30529	10.2873	NA	NA	0.00025879	2.2434e-11	0.000806185	2.18372e-12	1.6677e-05	8.03585e-25	NA	NA	0.031429	5.34283e-09	0.121639	7.91114e-10	0.00732752	1.42348e-21	NA	NA
MED24	5e-10	2.79969e-07	-6.2191	Skin_Not_Sun_Exposed_Suprapubic	5.68929e-10	5.99699e-07	6.19881	Brain_Hypothalamus	1.36945e-17	7.73089e-14	-8.53768	NA	NA	NA	1	1	1	0	3	-3.6534	6.68924	3.35066	-7.02222	-4.30529	10.2873	NA	NA	0.00025879	2.2434e-11	0.000806185	2.18372e-12	1.6677e-05	8.03585e-25	NA	NA	0.031429	5.34283e-09	0.121639	7.91114e-10	0.00665858	1.2258e-21	NA	NA
MED24	5e-10	2.79969e-07	-6.2191	Skin_Not_Sun_Exposed_Suprapubic	5.68929e-10	5.99699e-07	6.19881	Brain_Nucleus_accumbens_basal_ganglia	6.80602e-19	2.08358e-15	-8.87802	NA	NA	NA	1	1	1	0	3	-3.6534	6.68924	3.35066	-7.02222	-4.53683	10.6095	NA	NA	0.00025879	2.2434e-11	0.000806185	2.18372e-12	5.71056e-06	2.69252e-26	NA	NA	0.031429	5.34283e-09	0.121639	7.91114e-10	0.00283584	3.45221e-23	NA	NA
MED24	5e-10	2.79969e-07	-6.2191	Skin_Not_Sun_Exposed_Suprapubic	5.68929e-10	5.99699e-07	6.19881	Brain_Putamen_basal_ganglia	1.36945e-17	9.71945e-14	-8.53768	NA	NA	NA	1	1	1	0	3	-3.6534	6.68924	3.35066	-7.02222	-4.30529	10.2873	NA	NA	0.00025879	2.2434e-11	0.000806185	2.18372e-12	1.6677e-05	8.03585e-25	NA	NA	0.031429	5.34283e-09	0.121639	7.91114e-10	0.00736483	1.48931e-21	NA	NA
MED24	5e-10	2.79969e-07	-6.2191	Skin_Not_Sun_Exposed_Suprapubic	5.68929e-10	5.99699e-07	6.19881	Brain_Spinal_cord_cervical_c-1	1.36945e-17	3.66157e-14	-8.53768	NA	NA	NA	1	1	1	0	3	-3.6534	6.68924	3.35066	-7.02222	-4.30529	10.2873	NA	NA	0.00025879	2.2434e-11	0.000806185	2.18372e-12	1.6677e-05	8.03585e-25	NA	NA	0.031429	5.34283e-09	0.121639	7.91114e-10	0.00726361	1.32493e-21	NA	NA
MED24	5e-10	2.79969e-07	-6.2191	Skin_Not_Sun_Exposed_Suprapubic	5.68929e-10	5.99699e-07	6.19881	Brain_Substantia_nigra	8.75103e-13	8.95076e-10	-7.14885	NA	NA	NA	1	1	1	0	3	-3.6534	6.68924	3.35066	-7.02222	-3.11606	9.21074	NA	NA	0.00025879	2.2434e-11	0.000806185	2.18372e-12	0.00183285	3.23887e-20	NA	NA	0.031429	5.34283e-09	0.121639	7.91114e-10	0.160778	3.92313e-17	NA	NA
MED24	5e-10	2.79969e-07	-6.2191	Skin_Not_Sun_Exposed_Suprapubic	5.68929e-10	5.99699e-07	6.19881	Breast_Mammary_Tissue	6.80602e-19	2.16161e-15	-8.87802	NA	NA	NA	1	1	1	0	3	-3.6534	6.68924	3.35066	-7.02222	-4.53683	10.6095	NA	NA	0.00025879	2.2434e-11	0.000806185	2.18372e-12	5.71056e-06	2.69252e-26	NA	NA	0.031429	5.34283e-09	0.121639	7.91114e-10	0.00266501	3.3895e-23	NA	NA
MED24	5e-10	2.79969e-07	-6.2191	Skin_Not_Sun_Exposed_Suprapubic	5.68929e-10	5.99699e-07	6.19881	Cells_Cultured_fibroblasts	6.28618e-18	1.36004e-14	8.62722	NA	NA	NA	1	1	1	0	3	-3.6534	6.68924	3.35066	-7.02222	4.10996	-10.69	NA	NA	0.00025879	2.2434e-11	0.000806185	2.18372e-12	3.95724e-05	1.13379e-26	NA	NA	0.031429	5.34283e-09	0.121639	7.91114e-10	0.013732	1.66446e-23	NA	NA
MED24	5e-10	2.79969e-07	-6.2191	Skin_Not_Sun_Exposed_Suprapubic	5.68929e-10	5.99699e-07	6.19881	Cells_EBV-transformed_lymphocytes	1.36945e-17	2.54261e-14	8.53768	NA	NA	NA	1	1	1	0	3	-3.6534	6.68924	3.35066	-7.02222	4.30529	-10.2873	NA	NA	0.00025879	2.2434e-11	0.000806185	2.18372e-12	1.6677e-05	8.03585e-25	NA	NA	0.031429	5.34283e-09	0.121639	7.91114e-10	0.00673409	8.99367e-22	NA	NA
MED24	5e-10	2.79969e-07	-6.2191	Skin_Not_Sun_Exposed_Suprapubic	5.68929e-10	5.99699e-07	6.19881	Colon_Sigmoid	6.70755e-18	1.61559e-14	-8.61979	NA	NA	NA	1	1	1	0	3	-3.6534	6.68924	3.35066	-7.02222	-4.34799	10.3629	NA	NA	0.00025879	2.2434e-11	0.000806185	2.18372e-12	1.37389e-05	3.65732e-25	NA	NA	0.031429	5.34283e-09	0.121639	7.91114e-10	0.00624027	4.78597e-22	NA	NA
MED24	5e-10	2.79969e-07	-6.2191	Skin_Not_Sun_Exposed_Suprapubic	5.68929e-10	5.99699e-07	6.19881	Colon_Transverse	1.36945e-17	3.40682e-14	-8.53768	NA	NA	NA	1	1	1	0	3	-3.6534	6.68924	3.35066	-7.02222	-4.30529	10.2873	NA	NA	0.00025879	2.2434e-11	0.000806185	2.18372e-12	1.6677e-05	8.03585e-25	NA	NA	0.031429	5.34283e-09	0.121639	7.91114e-10	0.00587321	9.66445e-22	NA	NA
MED24	5e-10	2.79969e-07	-6.2191	Skin_Not_Sun_Exposed_Suprapubic	5.68929e-10	5.99699e-07	6.19881	Esophagus_Gastroesophageal_Junction	6.80602e-19	1.71667e-15	-8.87802	NA	NA	NA	1	1	1	0	3	-3.6534	6.68924	3.35066	-7.02222	-4.53683	10.6095	NA	NA	0.00025879	2.2434e-11	0.000806185	2.18372e-12	5.71056e-06	2.69252e-26	NA	NA	0.031429	5.34283e-09	0.121639	7.91114e-10	0.00362577	3.22314e-23	NA	NA
MED24	5e-10	2.79969e-07	-6.2191	Skin_Not_Sun_Exposed_Suprapubic	5.68929e-10	5.99699e-07	6.19881	Esophagus_Mucosa	9.42688e-19	2.39666e-15	-8.84171	NA	NA	NA	1	1	1	0	3	-3.6534	6.68924	3.35066	-7.02222	-4.25378	10.9047	NA	NA	0.00025879	2.2434e-11	0.000806185	2.18372e-12	2.10189e-05	1.09426e-27	NA	NA	0.031429	5.34283e-09	0.121639	7.91114e-10	0.00588052	1.68591e-24	NA	NA
MED24	5e-10	2.79969e-07	-6.2191	Skin_Not_Sun_Exposed_Suprapubic	5.68929e-10	5.99699e-07	6.19881	Esophagus_Muscularis	6.80602e-19	2.0806e-15	-8.87802	NA	NA	NA	1	1	1	0	3	-3.6534	6.68924	3.35066	-7.02222	-4.53683	10.6095	NA	NA	0.00025879	2.2434e-11	0.000806185	2.18372e-12	5.71056e-06	2.69252e-26	NA	NA	0.031429	5.34283e-09	0.121639	7.91114e-10	0.00352362	3.18385e-23	NA	NA
MED24	5e-10	2.79969e-07	-6.2191	Skin_Not_Sun_Exposed_Suprapubic	5.68929e-10	5.99699e-07	6.19881	Heart_Atrial_Appendage	1.36945e-17	3.41255e-14	-8.53768	NA	NA	NA	1	1	1	0	3	-3.6534	6.68924	3.35066	-7.02222	-4.30529	10.2873	NA	NA	0.00025879	2.2434e-11	0.000806185	2.18372e-12	1.6677e-05	8.03585e-25	NA	NA	0.031429	5.34283e-09	0.121639	7.91114e-10	0.00723509	9.13097e-22	NA	NA
MED24	5e-10	2.79969e-07	-6.2191	Skin_Not_Sun_Exposed_Suprapubic	5.68929e-10	5.99699e-07	6.19881	Heart_Left_Ventricle	5.19947e-20	1.90777e-16	-9.1598	NA	NA	NA	1	1	1	0	3	-3.6534	6.68924	3.35066	-7.02222	-4.43616	11.3651	NA	NA	0.00025879	2.2434e-11	0.000806185	2.18372e-12	9.15761e-06	6.24146e-30	NA	NA	0.031429	5.34283e-09	0.121639	7.91114e-10	0.0045451	7.56005e-27	NA	NA
MED24	5e-10	2.79969e-07	-6.2191	Skin_Not_Sun_Exposed_Suprapubic	5.68929e-10	5.99699e-07	6.19881	Kidney_Cortex	4.05144e-18	5.72406e-15	8.67734	NA	NA	NA	1	1	1	0	3	-3.6534	6.68924	3.35066	-7.02222	4.15616	-10.7247	NA	NA	0.00025879	2.2434e-11	0.000806185	2.18372e-12	3.23635e-05	7.79153e-27	NA	NA	0.031429	5.34283e-09	0.121639	7.91114e-10	0.0100339	1.80413e-23	NA	NA
MED24	5e-10	2.79969e-07	-6.2191	Skin_Not_Sun_Exposed_Suprapubic	5.68929e-10	5.99699e-07	6.19881	Liver	1.36945e-17	3.38665e-14	-8.53768	NA	NA	NA	1	1	1	0	3	-3.6534	6.68924	3.35066	-7.02222	-4.30529	10.2873	NA	NA	0.00025879	2.2434e-11	0.000806185	2.18372e-12	1.6677e-05	8.03585e-25	NA	NA	0.031429	5.34283e-09	0.121639	7.91114e-10	0.00659012	9.23989e-22	NA	NA
MED24	5e-10	2.79969e-07	-6.2191	Skin_Not_Sun_Exposed_Suprapubic	5.68929e-10	5.99699e-07	6.19881	Lung	6.80602e-19	1.479e-15	-8.87802	NA	NA	NA	1	1	1	0	3	-3.6534	6.68924	3.35066	-7.02222	-4.53683	10.6095	NA	NA	0.00025879	2.2434e-11	0.000806185	2.18372e-12	5.71056e-06	2.69252e-26	NA	NA	0.031429	5.34283e-09	0.121639	7.91114e-10	0.00217785	3.65168e-23	NA	NA
MED24	5e-10	2.79969e-07	-6.2191	Skin_Not_Sun_Exposed_Suprapubic	5.68929e-10	5.99699e-07	6.19881	Minor_Salivary_Gland	6.80602e-19	2.91646e-15	-8.87802	NA	NA	NA	1	1	1	0	3	-3.6534	6.68924	3.35066	-7.02222	-4.53683	10.6095	NA	NA	0.00025879	2.2434e-11	0.000806185	2.18372e-12	5.71056e-06	2.69252e-26	NA	NA	0.031429	5.34283e-09	0.121639	7.91114e-10	0.00264699	5.64236e-23	NA	NA
MED24	5e-10	2.79969e-07	-6.2191	Skin_Not_Sun_Exposed_Suprapubic	5.68929e-10	5.99699e-07	6.19881	Muscle_Skeletal	2.00123e-18	6.08074e-15	8.75722	NA	NA	NA	1	1	1	0	3	-3.6534	6.68924	3.35066	-7.02222	4.22054	-10.7915	NA	NA	0.00025879	2.2434e-11	0.000806185	2.18372e-12	2.43716e-05	3.77776e-27	NA	NA	0.031429	5.34283e-09	0.121639	7.91114e-10	0.00884105	5.98633e-24	NA	NA
MED24	5e-10	2.79969e-07	-6.2191	Skin_Not_Sun_Exposed_Suprapubic	5.68929e-10	5.99699e-07	6.19881	Nerve_Tibial	2.24574e-18	4.88238e-15	-8.74421	NA	NA	NA	1	1	1	0	3	-3.6534	6.68924	3.35066	-7.02222	-4.20447	10.7874	NA	NA	0.00025879	2.2434e-11	0.000806185	2.18372e-12	2.61697e-05	3.94627e-27	NA	NA	0.031429	5.34283e-09	0.121639	7.91114e-10	0.00868503	5.97251e-24	NA	NA
MED24	5e-10	2.79969e-07	-6.2191	Skin_Not_Sun_Exposed_Suprapubic	5.68929e-10	5.99699e-07	6.19881	Ovary	6.80602e-19	2.95887e-15	-8.87802	NA	NA	NA	1	1	1	0	3	-3.6534	6.68924	3.35066	-7.02222	-4.53683	10.6095	NA	NA	0.00025879	2.2434e-11	0.000806185	2.18372e-12	5.71056e-06	2.69252e-26	NA	NA	0.031429	5.34283e-09	0.121639	7.91114e-10	0.00346156	3.89228e-23	NA	NA
MED24	5e-10	2.79969e-07	-6.2191	Skin_Not_Sun_Exposed_Suprapubic	5.68929e-10	5.99699e-07	6.19881	Pancreas	1.36945e-17	3.49697e-14	-8.53768	NA	NA	NA	1	1	1	0	3	-3.6534	6.68924	3.35066	-7.02222	-4.30529	10.2873	NA	NA	0.00025879	2.2434e-11	0.000806185	2.18372e-12	1.6677e-05	8.03585e-25	NA	NA	0.031429	5.34283e-09	0.121639	7.91114e-10	0.00625491	8.39258e-22	NA	NA
MED24	5e-10	2.79969e-07	-6.2191	Skin_Not_Sun_Exposed_Suprapubic	5.68929e-10	5.99699e-07	6.19881	Pituitary	7.45807e-18	1.83027e-14	8.60764	NA	NA	NA	1	1	1	0	3	-3.6534	6.68924	3.35066	-7.02222	4.10814	-10.6565	NA	NA	0.00025879	2.2434e-11	0.000806185	2.18372e-12	3.98857e-05	1.62548e-26	NA	NA	0.031429	5.34283e-09	0.121639	7.91114e-10	0.0119403	2.47331e-23	NA	NA
MED24	5e-10	2.79969e-07	-6.2191	Skin_Not_Sun_Exposed_Suprapubic	5.68929e-10	5.99699e-07	6.19881	Prostate	1.36945e-17	2.25671e-14	-8.53768	NA	NA	NA	1	1	1	0	3	-3.6534	6.68924	3.35066	-7.02222	-4.30529	10.2873	NA	NA	0.00025879	2.2434e-11	0.000806185	2.18372e-12	1.6677e-05	8.03585e-25	NA	NA	0.031429	5.34283e-09	0.121639	7.91114e-10	0.00589763	8.48068e-22	NA	NA
MED24	5e-10	2.79969e-07	-6.2191	Skin_Not_Sun_Exposed_Suprapubic	5.68929e-10	5.99699e-07	6.19881	Skin_Not_Sun_Exposed_Suprapubic	1.36945e-17	2.4345e-14	-8.53768	NA	NA	NA	1	1	1	0	3	-3.6534	6.68924	3.35066	-7.02222	-4.30529	10.2873	NA	NA	0.00025879	2.2434e-11	0.000806185	2.18372e-12	1.6677e-05	8.03585e-25	NA	NA	0.031429	5.34283e-09	0.121639	7.91114e-10	0.00563086	7.67631e-22	NA	NA
MED24	5e-10	2.79969e-07	-6.2191	Skin_Not_Sun_Exposed_Suprapubic	5.68929e-10	5.99699e-07	6.19881	Skin_Sun_Exposed_Lower_leg	6.80602e-19	2.44147e-15	-8.87802	NA	NA	NA	1	1	1	0	3	-3.6534	6.68924	3.35066	-7.02222	-4.53683	10.6095	NA	NA	0.00025879	2.2434e-11	0.000806185	2.18372e-12	5.71056e-06	2.69252e-26	NA	NA	0.031429	5.34283e-09	0.121639	7.91114e-10	0.00232505	3.36465e-23	NA	NA
MED24	5e-10	2.79969e-07	-6.2191	Skin_Not_Sun_Exposed_Suprapubic	5.68929e-10	5.99699e-07	6.19881	Small_Intestine_Terminal_Ileum	2.6266e-19	1.27964e-15	-8.98334	NA	NA	NA	1	1	1	0	3	-3.6534	6.68924	3.35066	-7.02222	-4.31502	11.0879	NA	NA	0.00025879	2.2434e-11	0.000806185	2.18372e-12	1.59591e-05	1.43651e-28	NA	NA	0.031429	5.34283e-09	0.121639	7.91114e-10	0.00550625	2.58538e-25	NA	NA
MED24	5e-10	2.79969e-07	-6.2191	Skin_Not_Sun_Exposed_Suprapubic	5.68929e-10	5.99699e-07	6.19881	Spleen	1.36945e-17	2.7274e-14	-8.53768	NA	NA	NA	1	1	1	0	3	-3.6534	6.68924	3.35066	-7.02222	-4.30529	10.2873	NA	NA	0.00025879	2.2434e-11	0.000806185	2.18372e-12	1.6677e-05	8.03585e-25	NA	NA	0.031429	5.34283e-09	0.121639	7.91114e-10	0.0063143	7.84952e-22	NA	NA
MED24	5e-10	2.79969e-07	-6.2191	Skin_Not_Sun_Exposed_Suprapubic	5.68929e-10	5.99699e-07	6.19881	Stomach	6.80602e-19	2.64122e-15	-8.87802	NA	NA	NA	1	1	1	0	3	-3.6534	6.68924	3.35066	-7.02222	-4.53683	10.6095	NA	NA	0.00025879	2.2434e-11	0.000806185	2.18372e-12	5.71056e-06	2.69252e-26	NA	NA	0.031429	5.34283e-09	0.121639	7.91114e-10	0.00277888	4.77939e-23	NA	NA
MED24	5e-10	2.79969e-07	-6.2191	Skin_Not_Sun_Exposed_Suprapubic	5.68929e-10	5.99699e-07	6.19881	Testis	6.80602e-19	3.165e-15	-8.87802	NA	NA	NA	1	1	1	0	3	-3.6534	6.68924	3.35066	-7.02222	-4.53683	10.6095	NA	NA	0.00025879	2.2434e-11	0.000806185	2.18372e-12	5.71056e-06	2.69252e-26	NA	NA	0.031429	5.34283e-09	0.121639	7.91114e-10	0.00384436	3.67253e-23	NA	NA
MED24	5e-10	2.79969e-07	-6.2191	Skin_Not_Sun_Exposed_Suprapubic	5.68929e-10	5.99699e-07	6.19881	Thyroid	6.80602e-19	2.61469e-15	-8.87802	NA	NA	NA	1	1	1	0	3	-3.6534	6.68924	3.35066	-7.02222	-4.53683	10.6095	NA	NA	0.00025879	2.2434e-11	0.000806185	2.18372e-12	5.71056e-06	2.69252e-26	NA	NA	0.031429	5.34283e-09	0.121639	7.91114e-10	0.00240209	3.60229e-23	NA	NA
MED24	5e-10	2.79969e-07	-6.2191	Skin_Not_Sun_Exposed_Suprapubic	5.68929e-10	5.99699e-07	6.19881	Uterus	1.65071e-19	6.85397e-16	-9.03429	NA	NA	NA	1	1	1	0	3	-3.6534	6.68924	3.35066	-7.02222	-4.34533	11.1436	NA	NA	0.00025879	2.2434e-11	0.000806185	2.18372e-12	1.39068e-05	7.69427e-29	NA	NA	0.031429	5.34283e-09	0.121639	7.91114e-10	0.00579856	1.46311e-25	NA	NA
MED24	5e-10	2.79969e-07	-6.2191	Skin_Not_Sun_Exposed_Suprapubic	5.68929e-10	5.99699e-07	6.19881	Vagina	7.2806e-19	2.83284e-15	-8.87052	NA	NA	NA	1	1	1	0	3	-3.6534	6.68924	3.35066	-7.02222	-4.27005	10.9373	NA	NA	0.00025879	2.2434e-11	0.000806185	2.18372e-12	1.95428e-05	7.64338e-28	NA	NA	0.031429	5.34283e-09	0.121639	7.91114e-10	0.00673038	1.45285e-24	NA	NA
MED24	5e-10	2.79969e-07	-6.2191	Skin_Not_Sun_Exposed_Suprapubic	5.68929e-10	5.99699e-07	6.19881	Whole_Blood	3.92622e-18	7.2368e-15	-8.68091	NA	NA	NA	1	1	1	0	3	-3.6534	6.68924	3.35066	-7.02222	-4.14186	10.7488	NA	NA	0.00025879	2.2434e-11	0.000806185	2.18372e-12	3.44506e-05	6.0053e-27	NA	NA	0.031429	5.34283e-09	0.121639	7.91114e-10	0.010695	6.08653e-24	NA	NA
MED24	5e-10	2.79969e-07	-6.2191	Skin_Not_Sun_Exposed_Suprapubic	5.68929e-10	5.99699e-07	6.19881	smultixcan	6.01108e-25	1.37295e-20	2.19106	NA	NA	NA	1	1	1	0	3	-3.6534	6.68924	3.35066	-7.02222	0.622934	-3.59376	NA	NA	0.00025879	2.2434e-11	0.000806185	2.18372e-12	9.09464e-06	6.99754e-41	NA	NA	0.031429	5.34283e-09	0.121639	7.91114e-10	0.00379139	1.59237e-37	NA	NA
MED24	5e-10	2.79969e-07	-6.2191	Small_Intestine_Terminal_Ileum	7.86772e-12	1.62322e-08	6.84094	Adipose_Subcutaneous	2.13713e-18	4.37792e-15	-8.74981	NA	NA	NA	1	1	1	0	3	-3.6534	6.68924	3.41656	-8.31557	-4.20603	10.7957	NA	NA	0.00025879	2.2434e-11	0.000634185	9.13104e-17	2.59901e-05	3.60574e-27	NA	NA	0.031429	5.34283e-09	0.111191	7.75943e-14	0.00719968	5.61315e-24	NA	NA
MED24	5e-10	2.79969e-07	-6.2191	Small_Intestine_Terminal_Ileum	7.86772e-12	1.62322e-08	6.84094	Adipose_Visceral_Omentum	1.36945e-17	2.16654e-14	-8.53768	NA	NA	NA	1	1	1	0	3	-3.6534	6.68924	3.41656	-8.31557	-4.30529	10.2873	NA	NA	0.00025879	2.2434e-11	0.000634185	9.13104e-17	1.6677e-05	8.03585e-25	NA	NA	0.031429	5.34283e-09	0.111191	7.75943e-14	0.00608345	7.59273e-22	NA	NA
MED24	5e-10	2.79969e-07	-6.2191	Small_Intestine_Terminal_Ileum	7.86772e-12	1.62322e-08	6.84094	Adrenal_Gland	6.80602e-19	2.336e-15	-8.87802	NA	NA	NA	1	1	1	0	3	-3.6534	6.68924	3.41656	-8.31557	-4.53683	10.6095	NA	NA	0.00025879	2.2434e-11	0.000634185	9.13104e-17	5.71056e-06	2.69252e-26	NA	NA	0.031429	5.34283e-09	0.111191	7.75943e-14	0.00392733	2.97285e-23	NA	NA
MED24	5e-10	2.79969e-07	-6.2191	Small_Intestine_Terminal_Ileum	7.86772e-12	1.62322e-08	6.84094	Artery_Aorta	6.80602e-19	1.73225e-15	-8.87802	NA	NA	NA	1	1	1	0	3	-3.6534	6.68924	3.41656	-8.31557	-4.53683	10.6095	NA	NA	0.00025879	2.2434e-11	0.000634185	9.13104e-17	5.71056e-06	2.69252e-26	NA	NA	0.031429	5.34283e-09	0.111191	7.75943e-14	0.00365456	3.91382e-23	NA	NA
MED24	5e-10	2.79969e-07	-6.2191	Small_Intestine_Terminal_Ileum	7.86772e-12	1.62322e-08	6.84094	Artery_Coronary	6.80602e-19	2.10578e-15	-8.87802	NA	NA	NA	1	1	1	0	3	-3.6534	6.68924	3.41656	-8.31557	-4.53683	10.6095	NA	NA	0.00025879	2.2434e-11	0.000634185	9.13104e-17	5.71056e-06	2.69252e-26	NA	NA	0.031429	5.34283e-09	0.111191	7.75943e-14	0.00315899	4.0707e-23	NA	NA
MED24	5e-10	2.79969e-07	-6.2191	Small_Intestine_Terminal_Ileum	7.86772e-12	1.62322e-08	6.84094	Artery_Tibial	3.6286e-18	5.62578e-15	8.68987	NA	NA	NA	1	1	1	0	3	-3.6534	6.68924	3.41656	-8.31557	4.17424	-10.7254	NA	NA	0.00025879	2.2434e-11	0.000634185	9.13104e-17	2.98981e-05	7.73376e-27	NA	NA	0.031429	5.34283e-09	0.111191	7.75943e-14	0.00980985	1.09022e-23	NA	NA
MED24	5e-10	2.79969e-07	-6.2191	Small_Intestine_Terminal_Ileum	7.86772e-12	1.62322e-08	6.84094	Brain_Amygdala	1.36945e-17	4.10424e-14	8.53768	NA	NA	NA	1	1	1	0	3	-3.6534	6.68924	3.41656	-8.31557	4.30529	-10.2873	NA	NA	0.00025879	2.2434e-11	0.000634185	9.13104e-17	1.6677e-05	8.03585e-25	NA	NA	0.031429	5.34283e-09	0.111191	7.75943e-14	0.00674786	1.16384e-21	NA	NA
MED24	5e-10	2.79969e-07	-6.2191	Small_Intestine_Terminal_Ileum	7.86772e-12	1.62322e-08	6.84094	Brain_Anterior_cingulate_cortex_BA24	6.80602e-19	3.6761e-15	-8.87802	NA	NA	NA	1	1	1	0	3	-3.6534	6.68924	3.41656	-8.31557	-4.53683	10.6095	NA	NA	0.00025879	2.2434e-11	0.000634185	9.13104e-17	5.71056e-06	2.69252e-26	NA	NA	0.031429	5.34283e-09	0.111191	7.75943e-14	0.00420776	4.6854e-23	NA	NA
MED24	5e-10	2.79969e-07	-6.2191	Small_Intestine_Terminal_Ileum	7.86772e-12	1.62322e-08	6.84094	Brain_Caudate_basal_ganglia	1.36945e-17	2.73776e-14	-8.53768	NA	NA	NA	1	1	1	0	3	-3.6534	6.68924	3.41656	-8.31557	-4.30529	10.2873	NA	NA	0.00025879	2.2434e-11	0.000634185	9.13104e-17	1.6677e-05	8.03585e-25	NA	NA	0.031429	5.34283e-09	0.111191	7.75943e-14	0.00685138	1.06268e-21	NA	NA
MED24	5e-10	2.79969e-07	-6.2191	Small_Intestine_Terminal_Ileum	7.86772e-12	1.62322e-08	6.84094	Brain_Cerebellar_Hemisphere	6.80602e-19	2.0282e-15	-8.87802	NA	NA	NA	1	1	1	0	3	-3.6534	6.68924	3.41656	-8.31557	-4.53683	10.6095	NA	NA	0.00025879	2.2434e-11	0.000634185	9.13104e-17	5.71056e-06	2.69252e-26	NA	NA	0.031429	5.34283e-09	0.111191	7.75943e-14	0.00340802	3.81983e-23	NA	NA
MED24	5e-10	2.79969e-07	-6.2191	Small_Intestine_Terminal_Ileum	7.86772e-12	1.62322e-08	6.84094	Brain_Cerebellum	6.80602e-19	1.90439e-15	-8.87802	NA	NA	NA	1	1	1	0	3	-3.6534	6.68924	3.41656	-8.31557	-4.53683	10.6095	NA	NA	0.00025879	2.2434e-11	0.000634185	9.13104e-17	5.71056e-06	2.69252e-26	NA	NA	0.031429	5.34283e-09	0.111191	7.75943e-14	0.00368447	3.93744e-23	NA	NA
MED24	5e-10	2.79969e-07	-6.2191	Small_Intestine_Terminal_Ileum	7.86772e-12	1.62322e-08	6.84094	Brain_Cortex	1.36945e-17	3.28681e-14	-8.53768	NA	NA	NA	1	1	1	0	3	-3.6534	6.68924	3.41656	-8.31557	-4.30529	10.2873	NA	NA	0.00025879	2.2434e-11	0.000634185	9.13104e-17	1.6677e-05	8.03585e-25	NA	NA	0.031429	5.34283e-09	0.111191	7.75943e-14	0.00649009	8.87062e-22	NA	NA
MED24	5e-10	2.79969e-07	-6.2191	Small_Intestine_Terminal_Ileum	7.86772e-12	1.62322e-08	6.84094	Brain_Frontal_Cortex_BA9	5.65418e-18	1.49823e-14	8.63933	NA	NA	NA	1	1	1	0	3	-3.6534	6.68924	3.41656	-8.31557	4.55767	-9.99907	NA	NA	0.00025879	2.2434e-11	0.000634185	9.13104e-17	5.17237e-06	1.53838e-23	NA	NA	0.031429	5.34283e-09	0.111191	7.75943e-14	0.00384596	1.37135e-20	NA	NA
MED24	5e-10	2.79969e-07	-6.2191	Small_Intestine_Terminal_Ileum	7.86772e-12	1.62322e-08	6.84094	Brain_Hippocampus	1.36945e-17	4.64723e-14	-8.53768	NA	NA	NA	1	1	1	0	3	-3.6534	6.68924	3.41656	-8.31557	-4.30529	10.2873	NA	NA	0.00025879	2.2434e-11	0.000634185	9.13104e-17	1.6677e-05	8.03585e-25	NA	NA	0.031429	5.34283e-09	0.111191	7.75943e-14	0.00732752	1.42348e-21	NA	NA
MED24	5e-10	2.79969e-07	-6.2191	Small_Intestine_Terminal_Ileum	7.86772e-12	1.62322e-08	6.84094	Brain_Hypothalamus	1.36945e-17	7.73089e-14	-8.53768	NA	NA	NA	1	1	1	0	3	-3.6534	6.68924	3.41656	-8.31557	-4.30529	10.2873	NA	NA	0.00025879	2.2434e-11	0.000634185	9.13104e-17	1.6677e-05	8.03585e-25	NA	NA	0.031429	5.34283e-09	0.111191	7.75943e-14	0.00665858	1.2258e-21	NA	NA
MED24	5e-10	2.79969e-07	-6.2191	Small_Intestine_Terminal_Ileum	7.86772e-12	1.62322e-08	6.84094	Brain_Nucleus_accumbens_basal_ganglia	6.80602e-19	2.08358e-15	-8.87802	NA	NA	NA	1	1	1	0	3	-3.6534	6.68924	3.41656	-8.31557	-4.53683	10.6095	NA	NA	0.00025879	2.2434e-11	0.000634185	9.13104e-17	5.71056e-06	2.69252e-26	NA	NA	0.031429	5.34283e-09	0.111191	7.75943e-14	0.00283584	3.45221e-23	NA	NA
MED24	5e-10	2.79969e-07	-6.2191	Small_Intestine_Terminal_Ileum	7.86772e-12	1.62322e-08	6.84094	Brain_Putamen_basal_ganglia	1.36945e-17	9.71945e-14	-8.53768	NA	NA	NA	1	1	1	0	3	-3.6534	6.68924	3.41656	-8.31557	-4.30529	10.2873	NA	NA	0.00025879	2.2434e-11	0.000634185	9.13104e-17	1.6677e-05	8.03585e-25	NA	NA	0.031429	5.34283e-09	0.111191	7.75943e-14	0.00736483	1.48931e-21	NA	NA
MED24	5e-10	2.79969e-07	-6.2191	Small_Intestine_Terminal_Ileum	7.86772e-12	1.62322e-08	6.84094	Brain_Spinal_cord_cervical_c-1	1.36945e-17	3.66157e-14	-8.53768	NA	NA	NA	1	1	1	0	3	-3.6534	6.68924	3.41656	-8.31557	-4.30529	10.2873	NA	NA	0.00025879	2.2434e-11	0.000634185	9.13104e-17	1.6677e-05	8.03585e-25	NA	NA	0.031429	5.34283e-09	0.111191	7.75943e-14	0.00726361	1.32493e-21	NA	NA
MED24	5e-10	2.79969e-07	-6.2191	Small_Intestine_Terminal_Ileum	7.86772e-12	1.62322e-08	6.84094	Brain_Substantia_nigra	8.75103e-13	8.95076e-10	-7.14885	NA	NA	NA	1	1	1	0	3	-3.6534	6.68924	3.41656	-8.31557	-3.11606	9.21074	NA	NA	0.00025879	2.2434e-11	0.000634185	9.13104e-17	0.00183285	3.23887e-20	NA	NA	0.031429	5.34283e-09	0.111191	7.75943e-14	0.160778	3.92313e-17	NA	NA
MED24	5e-10	2.79969e-07	-6.2191	Small_Intestine_Terminal_Ileum	7.86772e-12	1.62322e-08	6.84094	Breast_Mammary_Tissue	6.80602e-19	2.16161e-15	-8.87802	NA	NA	NA	1	1	1	0	3	-3.6534	6.68924	3.41656	-8.31557	-4.53683	10.6095	NA	NA	0.00025879	2.2434e-11	0.000634185	9.13104e-17	5.71056e-06	2.69252e-26	NA	NA	0.031429	5.34283e-09	0.111191	7.75943e-14	0.00266501	3.3895e-23	NA	NA
MED24	5e-10	2.79969e-07	-6.2191	Small_Intestine_Terminal_Ileum	7.86772e-12	1.62322e-08	6.84094	Cells_Cultured_fibroblasts	6.28618e-18	1.36004e-14	8.62722	NA	NA	NA	1	1	1	0	3	-3.6534	6.68924	3.41656	-8.31557	4.10996	-10.69	NA	NA	0.00025879	2.2434e-11	0.000634185	9.13104e-17	3.95724e-05	1.13379e-26	NA	NA	0.031429	5.34283e-09	0.111191	7.75943e-14	0.013732	1.66446e-23	NA	NA
MED24	5e-10	2.79969e-07	-6.2191	Small_Intestine_Terminal_Ileum	7.86772e-12	1.62322e-08	6.84094	Cells_EBV-transformed_lymphocytes	1.36945e-17	2.54261e-14	8.53768	NA	NA	NA	1	1	1	0	3	-3.6534	6.68924	3.41656	-8.31557	4.30529	-10.2873	NA	NA	0.00025879	2.2434e-11	0.000634185	9.13104e-17	1.6677e-05	8.03585e-25	NA	NA	0.031429	5.34283e-09	0.111191	7.75943e-14	0.00673409	8.99367e-22	NA	NA
MED24	5e-10	2.79969e-07	-6.2191	Small_Intestine_Terminal_Ileum	7.86772e-12	1.62322e-08	6.84094	Colon_Sigmoid	6.70755e-18	1.61559e-14	-8.61979	NA	NA	NA	1	1	1	0	3	-3.6534	6.68924	3.41656	-8.31557	-4.34799	10.3629	NA	NA	0.00025879	2.2434e-11	0.000634185	9.13104e-17	1.37389e-05	3.65732e-25	NA	NA	0.031429	5.34283e-09	0.111191	7.75943e-14	0.00624027	4.78597e-22	NA	NA
MED24	5e-10	2.79969e-07	-6.2191	Small_Intestine_Terminal_Ileum	7.86772e-12	1.62322e-08	6.84094	Colon_Transverse	1.36945e-17	3.40682e-14	-8.53768	NA	NA	NA	1	1	1	0	3	-3.6534	6.68924	3.41656	-8.31557	-4.30529	10.2873	NA	NA	0.00025879	2.2434e-11	0.000634185	9.13104e-17	1.6677e-05	8.03585e-25	NA	NA	0.031429	5.34283e-09	0.111191	7.75943e-14	0.00587321	9.66445e-22	NA	NA
MED24	5e-10	2.79969e-07	-6.2191	Small_Intestine_Terminal_Ileum	7.86772e-12	1.62322e-08	6.84094	Esophagus_Gastroesophageal_Junction	6.80602e-19	1.71667e-15	-8.87802	NA	NA	NA	1	1	1	0	3	-3.6534	6.68924	3.41656	-8.31557	-4.53683	10.6095	NA	NA	0.00025879	2.2434e-11	0.000634185	9.13104e-17	5.71056e-06	2.69252e-26	NA	NA	0.031429	5.34283e-09	0.111191	7.75943e-14	0.00362577	3.22314e-23	NA	NA
MED24	5e-10	2.79969e-07	-6.2191	Small_Intestine_Terminal_Ileum	7.86772e-12	1.62322e-08	6.84094	Esophagus_Mucosa	9.42688e-19	2.39666e-15	-8.84171	NA	NA	NA	1	1	1	0	3	-3.6534	6.68924	3.41656	-8.31557	-4.25378	10.9047	NA	NA	0.00025879	2.2434e-11	0.000634185	9.13104e-17	2.10189e-05	1.09426e-27	NA	NA	0.031429	5.34283e-09	0.111191	7.75943e-14	0.00588052	1.68591e-24	NA	NA
MED24	5e-10	2.79969e-07	-6.2191	Small_Intestine_Terminal_Ileum	7.86772e-12	1.62322e-08	6.84094	Esophagus_Muscularis	6.80602e-19	2.0806e-15	-8.87802	NA	NA	NA	1	1	1	0	3	-3.6534	6.68924	3.41656	-8.31557	-4.53683	10.6095	NA	NA	0.00025879	2.2434e-11	0.000634185	9.13104e-17	5.71056e-06	2.69252e-26	NA	NA	0.031429	5.34283e-09	0.111191	7.75943e-14	0.00352362	3.18385e-23	NA	NA
MED24	5e-10	2.79969e-07	-6.2191	Small_Intestine_Terminal_Ileum	7.86772e-12	1.62322e-08	6.84094	Heart_Atrial_Appendage	1.36945e-17	3.41255e-14	-8.53768	NA	NA	NA	1	1	1	0	3	-3.6534	6.68924	3.41656	-8.31557	-4.30529	10.2873	NA	NA	0.00025879	2.2434e-11	0.000634185	9.13104e-17	1.6677e-05	8.03585e-25	NA	NA	0.031429	5.34283e-09	0.111191	7.75943e-14	0.00723509	9.13097e-22	NA	NA
MED24	5e-10	2.79969e-07	-6.2191	Small_Intestine_Terminal_Ileum	7.86772e-12	1.62322e-08	6.84094	Heart_Left_Ventricle	5.19947e-20	1.90777e-16	-9.1598	NA	NA	NA	1	1	1	0	3	-3.6534	6.68924	3.41656	-8.31557	-4.43616	11.3651	NA	NA	0.00025879	2.2434e-11	0.000634185	9.13104e-17	9.15761e-06	6.24146e-30	NA	NA	0.031429	5.34283e-09	0.111191	7.75943e-14	0.0045451	7.56005e-27	NA	NA
MED24	5e-10	2.79969e-07	-6.2191	Small_Intestine_Terminal_Ileum	7.86772e-12	1.62322e-08	6.84094	Kidney_Cortex	4.05144e-18	5.72406e-15	8.67734	NA	NA	NA	1	1	1	0	3	-3.6534	6.68924	3.41656	-8.31557	4.15616	-10.7247	NA	NA	0.00025879	2.2434e-11	0.000634185	9.13104e-17	3.23635e-05	7.79153e-27	NA	NA	0.031429	5.34283e-09	0.111191	7.75943e-14	0.0100339	1.80413e-23	NA	NA
MED24	5e-10	2.79969e-07	-6.2191	Small_Intestine_Terminal_Ileum	7.86772e-12	1.62322e-08	6.84094	Liver	1.36945e-17	3.38665e-14	-8.53768	NA	NA	NA	1	1	1	0	3	-3.6534	6.68924	3.41656	-8.31557	-4.30529	10.2873	NA	NA	0.00025879	2.2434e-11	0.000634185	9.13104e-17	1.6677e-05	8.03585e-25	NA	NA	0.031429	5.34283e-09	0.111191	7.75943e-14	0.00659012	9.23989e-22	NA	NA
MED24	5e-10	2.79969e-07	-6.2191	Small_Intestine_Terminal_Ileum	7.86772e-12	1.62322e-08	6.84094	Lung	6.80602e-19	1.479e-15	-8.87802	NA	NA	NA	1	1	1	0	3	-3.6534	6.68924	3.41656	-8.31557	-4.53683	10.6095	NA	NA	0.00025879	2.2434e-11	0.000634185	9.13104e-17	5.71056e-06	2.69252e-26	NA	NA	0.031429	5.34283e-09	0.111191	7.75943e-14	0.00217785	3.65168e-23	NA	NA
MED24	5e-10	2.79969e-07	-6.2191	Small_Intestine_Terminal_Ileum	7.86772e-12	1.62322e-08	6.84094	Minor_Salivary_Gland	6.80602e-19	2.91646e-15	-8.87802	NA	NA	NA	1	1	1	0	3	-3.6534	6.68924	3.41656	-8.31557	-4.53683	10.6095	NA	NA	0.00025879	2.2434e-11	0.000634185	9.13104e-17	5.71056e-06	2.69252e-26	NA	NA	0.031429	5.34283e-09	0.111191	7.75943e-14	0.00264699	5.64236e-23	NA	NA
MED24	5e-10	2.79969e-07	-6.2191	Small_Intestine_Terminal_Ileum	7.86772e-12	1.62322e-08	6.84094	Muscle_Skeletal	2.00123e-18	6.08074e-15	8.75722	NA	NA	NA	1	1	1	0	3	-3.6534	6.68924	3.41656	-8.31557	4.22054	-10.7915	NA	NA	0.00025879	2.2434e-11	0.000634185	9.13104e-17	2.43716e-05	3.77776e-27	NA	NA	0.031429	5.34283e-09	0.111191	7.75943e-14	0.00884105	5.98633e-24	NA	NA
MED24	5e-10	2.79969e-07	-6.2191	Small_Intestine_Terminal_Ileum	7.86772e-12	1.62322e-08	6.84094	Nerve_Tibial	2.24574e-18	4.88238e-15	-8.74421	NA	NA	NA	1	1	1	0	3	-3.6534	6.68924	3.41656	-8.31557	-4.20447	10.7874	NA	NA	0.00025879	2.2434e-11	0.000634185	9.13104e-17	2.61697e-05	3.94627e-27	NA	NA	0.031429	5.34283e-09	0.111191	7.75943e-14	0.00868503	5.97251e-24	NA	NA
MED24	5e-10	2.79969e-07	-6.2191	Small_Intestine_Terminal_Ileum	7.86772e-12	1.62322e-08	6.84094	Ovary	6.80602e-19	2.95887e-15	-8.87802	NA	NA	NA	1	1	1	0	3	-3.6534	6.68924	3.41656	-8.31557	-4.53683	10.6095	NA	NA	0.00025879	2.2434e-11	0.000634185	9.13104e-17	5.71056e-06	2.69252e-26	NA	NA	0.031429	5.34283e-09	0.111191	7.75943e-14	0.00346156	3.89228e-23	NA	NA
MED24	5e-10	2.79969e-07	-6.2191	Small_Intestine_Terminal_Ileum	7.86772e-12	1.62322e-08	6.84094	Pancreas	1.36945e-17	3.49697e-14	-8.53768	NA	NA	NA	1	1	1	0	3	-3.6534	6.68924	3.41656	-8.31557	-4.30529	10.2873	NA	NA	0.00025879	2.2434e-11	0.000634185	9.13104e-17	1.6677e-05	8.03585e-25	NA	NA	0.031429	5.34283e-09	0.111191	7.75943e-14	0.00625491	8.39258e-22	NA	NA
MED24	5e-10	2.79969e-07	-6.2191	Small_Intestine_Terminal_Ileum	7.86772e-12	1.62322e-08	6.84094	Pituitary	7.45807e-18	1.83027e-14	8.60764	NA	NA	NA	1	1	1	0	3	-3.6534	6.68924	3.41656	-8.31557	4.10814	-10.6565	NA	NA	0.00025879	2.2434e-11	0.000634185	9.13104e-17	3.98857e-05	1.62548e-26	NA	NA	0.031429	5.34283e-09	0.111191	7.75943e-14	0.0119403	2.47331e-23	NA	NA
MED24	5e-10	2.79969e-07	-6.2191	Small_Intestine_Terminal_Ileum	7.86772e-12	1.62322e-08	6.84094	Prostate	1.36945e-17	2.25671e-14	-8.53768	NA	NA	NA	1	1	1	0	3	-3.6534	6.68924	3.41656	-8.31557	-4.30529	10.2873	NA	NA	0.00025879	2.2434e-11	0.000634185	9.13104e-17	1.6677e-05	8.03585e-25	NA	NA	0.031429	5.34283e-09	0.111191	7.75943e-14	0.00589763	8.48068e-22	NA	NA
MED24	5e-10	2.79969e-07	-6.2191	Small_Intestine_Terminal_Ileum	7.86772e-12	1.62322e-08	6.84094	Skin_Not_Sun_Exposed_Suprapubic	1.36945e-17	2.4345e-14	-8.53768	NA	NA	NA	1	1	1	0	3	-3.6534	6.68924	3.41656	-8.31557	-4.30529	10.2873	NA	NA	0.00025879	2.2434e-11	0.000634185	9.13104e-17	1.6677e-05	8.03585e-25	NA	NA	0.031429	5.34283e-09	0.111191	7.75943e-14	0.00563086	7.67631e-22	NA	NA
MED24	5e-10	2.79969e-07	-6.2191	Small_Intestine_Terminal_Ileum	7.86772e-12	1.62322e-08	6.84094	Skin_Sun_Exposed_Lower_leg	6.80602e-19	2.44147e-15	-8.87802	NA	NA	NA	1	1	1	0	3	-3.6534	6.68924	3.41656	-8.31557	-4.53683	10.6095	NA	NA	0.00025879	2.2434e-11	0.000634185	9.13104e-17	5.71056e-06	2.69252e-26	NA	NA	0.031429	5.34283e-09	0.111191	7.75943e-14	0.00232505	3.36465e-23	NA	NA
MED24	5e-10	2.79969e-07	-6.2191	Small_Intestine_Terminal_Ileum	7.86772e-12	1.62322e-08	6.84094	Small_Intestine_Terminal_Ileum	2.6266e-19	1.27964e-15	-8.98334	NA	NA	NA	1	1	1	0	3	-3.6534	6.68924	3.41656	-8.31557	-4.31502	11.0879	NA	NA	0.00025879	2.2434e-11	0.000634185	9.13104e-17	1.59591e-05	1.43651e-28	NA	NA	0.031429	5.34283e-09	0.111191	7.75943e-14	0.00550625	2.58538e-25	NA	NA
MED24	5e-10	2.79969e-07	-6.2191	Small_Intestine_Terminal_Ileum	7.86772e-12	1.62322e-08	6.84094	Spleen	1.36945e-17	2.7274e-14	-8.53768	NA	NA	NA	1	1	1	0	3	-3.6534	6.68924	3.41656	-8.31557	-4.30529	10.2873	NA	NA	0.00025879	2.2434e-11	0.000634185	9.13104e-17	1.6677e-05	8.03585e-25	NA	NA	0.031429	5.34283e-09	0.111191	7.75943e-14	0.0063143	7.84952e-22	NA	NA
MED24	5e-10	2.79969e-07	-6.2191	Small_Intestine_Terminal_Ileum	7.86772e-12	1.62322e-08	6.84094	Stomach	6.80602e-19	2.64122e-15	-8.87802	NA	NA	NA	1	1	1	0	3	-3.6534	6.68924	3.41656	-8.31557	-4.53683	10.6095	NA	NA	0.00025879	2.2434e-11	0.000634185	9.13104e-17	5.71056e-06	2.69252e-26	NA	NA	0.031429	5.34283e-09	0.111191	7.75943e-14	0.00277888	4.77939e-23	NA	NA
MED24	5e-10	2.79969e-07	-6.2191	Small_Intestine_Terminal_Ileum	7.86772e-12	1.62322e-08	6.84094	Testis	6.80602e-19	3.165e-15	-8.87802	NA	NA	NA	1	1	1	0	3	-3.6534	6.68924	3.41656	-8.31557	-4.53683	10.6095	NA	NA	0.00025879	2.2434e-11	0.000634185	9.13104e-17	5.71056e-06	2.69252e-26	NA	NA	0.031429	5.34283e-09	0.111191	7.75943e-14	0.00384436	3.67253e-23	NA	NA
MED24	5e-10	2.79969e-07	-6.2191	Small_Intestine_Terminal_Ileum	7.86772e-12	1.62322e-08	6.84094	Thyroid	6.80602e-19	2.61469e-15	-8.87802	NA	NA	NA	1	1	1	0	3	-3.6534	6.68924	3.41656	-8.31557	-4.53683	10.6095	NA	NA	0.00025879	2.2434e-11	0.000634185	9.13104e-17	5.71056e-06	2.69252e-26	NA	NA	0.031429	5.34283e-09	0.111191	7.75943e-14	0.00240209	3.60229e-23	NA	NA
MED24	5e-10	2.79969e-07	-6.2191	Small_Intestine_Terminal_Ileum	7.86772e-12	1.62322e-08	6.84094	Uterus	1.65071e-19	6.85397e-16	-9.03429	NA	NA	NA	1	1	1	0	3	-3.6534	6.68924	3.41656	-8.31557	-4.34533	11.1436	NA	NA	0.00025879	2.2434e-11	0.000634185	9.13104e-17	1.39068e-05	7.69427e-29	NA	NA	0.031429	5.34283e-09	0.111191	7.75943e-14	0.00579856	1.46311e-25	NA	NA
MED24	5e-10	2.79969e-07	-6.2191	Small_Intestine_Terminal_Ileum	7.86772e-12	1.62322e-08	6.84094	Vagina	7.2806e-19	2.83284e-15	-8.87052	NA	NA	NA	1	1	1	0	3	-3.6534	6.68924	3.41656	-8.31557	-4.27005	10.9373	NA	NA	0.00025879	2.2434e-11	0.000634185	9.13104e-17	1.95428e-05	7.64338e-28	NA	NA	0.031429	5.34283e-09	0.111191	7.75943e-14	0.00673038	1.45285e-24	NA	NA
MED24	5e-10	2.79969e-07	-6.2191	Small_Intestine_Terminal_Ileum	7.86772e-12	1.62322e-08	6.84094	Whole_Blood	3.92622e-18	7.2368e-15	-8.68091	NA	NA	NA	1	1	1	0	3	-3.6534	6.68924	3.41656	-8.31557	-4.14186	10.7488	NA	NA	0.00025879	2.2434e-11	0.000634185	9.13104e-17	3.44506e-05	6.0053e-27	NA	NA	0.031429	5.34283e-09	0.111191	7.75943e-14	0.010695	6.08653e-24	NA	NA
MED24	5e-10	2.79969e-07	-6.2191	Small_Intestine_Terminal_Ileum	7.86772e-12	1.62322e-08	6.84094	smultixcan	6.01108e-25	1.37295e-20	2.19106	NA	NA	NA	1	1	1	0	3	-3.6534	6.68924	3.41656	-8.31557	0.622934	-3.59376	NA	NA	0.00025879	2.2434e-11	0.000634185	9.13104e-17	9.09464e-06	6.99754e-41	NA	NA	0.031429	5.34283e-09	0.111191	7.75943e-14	0.00379139	1.59237e-37	NA	NA
MED24	5e-10	2.79969e-07	-6.2191	Spleen	5.65418e-18	2.40248e-14	8.63933	Adipose_Subcutaneous	2.13713e-18	4.37792e-15	-8.74981	NA	NA	NA	1	1	1	0	3	-3.6534	6.68924	4.55767	-9.99907	-4.20603	10.7957	NA	NA	0.00025879	2.2434e-11	5.17237e-06	1.53838e-23	2.59901e-05	3.60574e-27	NA	NA	0.031429	5.34283e-09	0.00284709	1.68914e-20	0.00719968	5.61315e-24	NA	NA
MED24	5e-10	2.79969e-07	-6.2191	Spleen	5.65418e-18	2.40248e-14	8.63933	Adipose_Visceral_Omentum	1.36945e-17	2.16654e-14	-8.53768	NA	NA	NA	1	1	1	0	3	-3.6534	6.68924	4.55767	-9.99907	-4.30529	10.2873	NA	NA	0.00025879	2.2434e-11	5.17237e-06	1.53838e-23	1.6677e-05	8.03585e-25	NA	NA	0.031429	5.34283e-09	0.00284709	1.68914e-20	0.00608345	7.59273e-22	NA	NA
MED24	5e-10	2.79969e-07	-6.2191	Spleen	5.65418e-18	2.40248e-14	8.63933	Adrenal_Gland	6.80602e-19	2.336e-15	-8.87802	NA	NA	NA	1	1	1	0	3	-3.6534	6.68924	4.55767	-9.99907	-4.53683	10.6095	NA	NA	0.00025879	2.2434e-11	5.17237e-06	1.53838e-23	5.71056e-06	2.69252e-26	NA	NA	0.031429	5.34283e-09	0.00284709	1.68914e-20	0.00392733	2.97285e-23	NA	NA
MED24	5e-10	2.79969e-07	-6.2191	Spleen	5.65418e-18	2.40248e-14	8.63933	Artery_Aorta	6.80602e-19	1.73225e-15	-8.87802	NA	NA	NA	1	1	1	0	3	-3.6534	6.68924	4.55767	-9.99907	-4.53683	10.6095	NA	NA	0.00025879	2.2434e-11	5.17237e-06	1.53838e-23	5.71056e-06	2.69252e-26	NA	NA	0.031429	5.34283e-09	0.00284709	1.68914e-20	0.00365456	3.91382e-23	NA	NA
MED24	5e-10	2.79969e-07	-6.2191	Spleen	5.65418e-18	2.40248e-14	8.63933	Artery_Coronary	6.80602e-19	2.10578e-15	-8.87802	NA	NA	NA	1	1	1	0	3	-3.6534	6.68924	4.55767	-9.99907	-4.53683	10.6095	NA	NA	0.00025879	2.2434e-11	5.17237e-06	1.53838e-23	5.71056e-06	2.69252e-26	NA	NA	0.031429	5.34283e-09	0.00284709	1.68914e-20	0.00315899	4.0707e-23	NA	NA
MED24	5e-10	2.79969e-07	-6.2191	Spleen	5.65418e-18	2.40248e-14	8.63933	Artery_Tibial	3.6286e-18	5.62578e-15	8.68987	NA	NA	NA	1	1	1	0	3	-3.6534	6.68924	4.55767	-9.99907	4.17424	-10.7254	NA	NA	0.00025879	2.2434e-11	5.17237e-06	1.53838e-23	2.98981e-05	7.73376e-27	NA	NA	0.031429	5.34283e-09	0.00284709	1.68914e-20	0.00980985	1.09022e-23	NA	NA
MED24	5e-10	2.79969e-07	-6.2191	Spleen	5.65418e-18	2.40248e-14	8.63933	Brain_Amygdala	1.36945e-17	4.10424e-14	8.53768	NA	NA	NA	1	1	1	0	3	-3.6534	6.68924	4.55767	-9.99907	4.30529	-10.2873	NA	NA	0.00025879	2.2434e-11	5.17237e-06	1.53838e-23	1.6677e-05	8.03585e-25	NA	NA	0.031429	5.34283e-09	0.00284709	1.68914e-20	0.00674786	1.16384e-21	NA	NA
MED24	5e-10	2.79969e-07	-6.2191	Spleen	5.65418e-18	2.40248e-14	8.63933	Brain_Anterior_cingulate_cortex_BA24	6.80602e-19	3.6761e-15	-8.87802	NA	NA	NA	1	1	1	0	3	-3.6534	6.68924	4.55767	-9.99907	-4.53683	10.6095	NA	NA	0.00025879	2.2434e-11	5.17237e-06	1.53838e-23	5.71056e-06	2.69252e-26	NA	NA	0.031429	5.34283e-09	0.00284709	1.68914e-20	0.00420776	4.6854e-23	NA	NA
MED24	5e-10	2.79969e-07	-6.2191	Spleen	5.65418e-18	2.40248e-14	8.63933	Brain_Caudate_basal_ganglia	1.36945e-17	2.73776e-14	-8.53768	NA	NA	NA	1	1	1	0	3	-3.6534	6.68924	4.55767	-9.99907	-4.30529	10.2873	NA	NA	0.00025879	2.2434e-11	5.17237e-06	1.53838e-23	1.6677e-05	8.03585e-25	NA	NA	0.031429	5.34283e-09	0.00284709	1.68914e-20	0.00685138	1.06268e-21	NA	NA
MED24	5e-10	2.79969e-07	-6.2191	Spleen	5.65418e-18	2.40248e-14	8.63933	Brain_Cerebellar_Hemisphere	6.80602e-19	2.0282e-15	-8.87802	NA	NA	NA	1	1	1	0	3	-3.6534	6.68924	4.55767	-9.99907	-4.53683	10.6095	NA	NA	0.00025879	2.2434e-11	5.17237e-06	1.53838e-23	5.71056e-06	2.69252e-26	NA	NA	0.031429	5.34283e-09	0.00284709	1.68914e-20	0.00340802	3.81983e-23	NA	NA
MED24	5e-10	2.79969e-07	-6.2191	Spleen	5.65418e-18	2.40248e-14	8.63933	Brain_Cerebellum	6.80602e-19	1.90439e-15	-8.87802	NA	NA	NA	1	1	1	0	3	-3.6534	6.68924	4.55767	-9.99907	-4.53683	10.6095	NA	NA	0.00025879	2.2434e-11	5.17237e-06	1.53838e-23	5.71056e-06	2.69252e-26	NA	NA	0.031429	5.34283e-09	0.00284709	1.68914e-20	0.00368447	3.93744e-23	NA	NA
MED24	5e-10	2.79969e-07	-6.2191	Spleen	5.65418e-18	2.40248e-14	8.63933	Brain_Cortex	1.36945e-17	3.28681e-14	-8.53768	NA	NA	NA	1	1	1	0	3	-3.6534	6.68924	4.55767	-9.99907	-4.30529	10.2873	NA	NA	0.00025879	2.2434e-11	5.17237e-06	1.53838e-23	1.6677e-05	8.03585e-25	NA	NA	0.031429	5.34283e-09	0.00284709	1.68914e-20	0.00649009	8.87062e-22	NA	NA
MED24	5e-10	2.79969e-07	-6.2191	Spleen	5.65418e-18	2.40248e-14	8.63933	Brain_Frontal_Cortex_BA9	5.65418e-18	1.49823e-14	8.63933	NA	NA	NA	1	1	1	0	3	-3.6534	6.68924	4.55767	-9.99907	4.55767	-9.99907	NA	NA	0.00025879	2.2434e-11	5.17237e-06	1.53838e-23	5.17237e-06	1.53838e-23	NA	NA	0.031429	5.34283e-09	0.00284709	1.68914e-20	0.00384596	1.37135e-20	NA	NA
MED24	5e-10	2.79969e-07	-6.2191	Spleen	5.65418e-18	2.40248e-14	8.63933	Brain_Hippocampus	1.36945e-17	4.64723e-14	-8.53768	NA	NA	NA	1	1	1	0	3	-3.6534	6.68924	4.55767	-9.99907	-4.30529	10.2873	NA	NA	0.00025879	2.2434e-11	5.17237e-06	1.53838e-23	1.6677e-05	8.03585e-25	NA	NA	0.031429	5.34283e-09	0.00284709	1.68914e-20	0.00732752	1.42348e-21	NA	NA
MED24	5e-10	2.79969e-07	-6.2191	Spleen	5.65418e-18	2.40248e-14	8.63933	Brain_Hypothalamus	1.36945e-17	7.73089e-14	-8.53768	NA	NA	NA	1	1	1	0	3	-3.6534	6.68924	4.55767	-9.99907	-4.30529	10.2873	NA	NA	0.00025879	2.2434e-11	5.17237e-06	1.53838e-23	1.6677e-05	8.03585e-25	NA	NA	0.031429	5.34283e-09	0.00284709	1.68914e-20	0.00665858	1.2258e-21	NA	NA
MED24	5e-10	2.79969e-07	-6.2191	Spleen	5.65418e-18	2.40248e-14	8.63933	Brain_Nucleus_accumbens_basal_ganglia	6.80602e-19	2.08358e-15	-8.87802	NA	NA	NA	1	1	1	0	3	-3.6534	6.68924	4.55767	-9.99907	-4.53683	10.6095	NA	NA	0.00025879	2.2434e-11	5.17237e-06	1.53838e-23	5.71056e-06	2.69252e-26	NA	NA	0.031429	5.34283e-09	0.00284709	1.68914e-20	0.00283584	3.45221e-23	NA	NA
MED24	5e-10	2.79969e-07	-6.2191	Spleen	5.65418e-18	2.40248e-14	8.63933	Brain_Putamen_basal_ganglia	1.36945e-17	9.71945e-14	-8.53768	NA	NA	NA	1	1	1	0	3	-3.6534	6.68924	4.55767	-9.99907	-4.30529	10.2873	NA	NA	0.00025879	2.2434e-11	5.17237e-06	1.53838e-23	1.6677e-05	8.03585e-25	NA	NA	0.031429	5.34283e-09	0.00284709	1.68914e-20	0.00736483	1.48931e-21	NA	NA
MED24	5e-10	2.79969e-07	-6.2191	Spleen	5.65418e-18	2.40248e-14	8.63933	Brain_Spinal_cord_cervical_c-1	1.36945e-17	3.66157e-14	-8.53768	NA	NA	NA	1	1	1	0	3	-3.6534	6.68924	4.55767	-9.99907	-4.30529	10.2873	NA	NA	0.00025879	2.2434e-11	5.17237e-06	1.53838e-23	1.6677e-05	8.03585e-25	NA	NA	0.031429	5.34283e-09	0.00284709	1.68914e-20	0.00726361	1.32493e-21	NA	NA
MED24	5e-10	2.79969e-07	-6.2191	Spleen	5.65418e-18	2.40248e-14	8.63933	Brain_Substantia_nigra	8.75103e-13	8.95076e-10	-7.14885	NA	NA	NA	1	1	1	0	3	-3.6534	6.68924	4.55767	-9.99907	-3.11606	9.21074	NA	NA	0.00025879	2.2434e-11	5.17237e-06	1.53838e-23	0.00183285	3.23887e-20	NA	NA	0.031429	5.34283e-09	0.00284709	1.68914e-20	0.160778	3.92313e-17	NA	NA
MED24	5e-10	2.79969e-07	-6.2191	Spleen	5.65418e-18	2.40248e-14	8.63933	Breast_Mammary_Tissue	6.80602e-19	2.16161e-15	-8.87802	NA	NA	NA	1	1	1	0	3	-3.6534	6.68924	4.55767	-9.99907	-4.53683	10.6095	NA	NA	0.00025879	2.2434e-11	5.17237e-06	1.53838e-23	5.71056e-06	2.69252e-26	NA	NA	0.031429	5.34283e-09	0.00284709	1.68914e-20	0.00266501	3.3895e-23	NA	NA
MED24	5e-10	2.79969e-07	-6.2191	Spleen	5.65418e-18	2.40248e-14	8.63933	Cells_Cultured_fibroblasts	6.28618e-18	1.36004e-14	8.62722	NA	NA	NA	1	1	1	0	3	-3.6534	6.68924	4.55767	-9.99907	4.10996	-10.69	NA	NA	0.00025879	2.2434e-11	5.17237e-06	1.53838e-23	3.95724e-05	1.13379e-26	NA	NA	0.031429	5.34283e-09	0.00284709	1.68914e-20	0.013732	1.66446e-23	NA	NA
MED24	5e-10	2.79969e-07	-6.2191	Spleen	5.65418e-18	2.40248e-14	8.63933	Cells_EBV-transformed_lymphocytes	1.36945e-17	2.54261e-14	8.53768	NA	NA	NA	1	1	1	0	3	-3.6534	6.68924	4.55767	-9.99907	4.30529	-10.2873	NA	NA	0.00025879	2.2434e-11	5.17237e-06	1.53838e-23	1.6677e-05	8.03585e-25	NA	NA	0.031429	5.34283e-09	0.00284709	1.68914e-20	0.00673409	8.99367e-22	NA	NA
MED24	5e-10	2.79969e-07	-6.2191	Spleen	5.65418e-18	2.40248e-14	8.63933	Colon_Sigmoid	6.70755e-18	1.61559e-14	-8.61979	NA	NA	NA	1	1	1	0	3	-3.6534	6.68924	4.55767	-9.99907	-4.34799	10.3629	NA	NA	0.00025879	2.2434e-11	5.17237e-06	1.53838e-23	1.37389e-05	3.65732e-25	NA	NA	0.031429	5.34283e-09	0.00284709	1.68914e-20	0.00624027	4.78597e-22	NA	NA
MED24	5e-10	2.79969e-07	-6.2191	Spleen	5.65418e-18	2.40248e-14	8.63933	Colon_Transverse	1.36945e-17	3.40682e-14	-8.53768	NA	NA	NA	1	1	1	0	3	-3.6534	6.68924	4.55767	-9.99907	-4.30529	10.2873	NA	NA	0.00025879	2.2434e-11	5.17237e-06	1.53838e-23	1.6677e-05	8.03585e-25	NA	NA	0.031429	5.34283e-09	0.00284709	1.68914e-20	0.00587321	9.66445e-22	NA	NA
MED24	5e-10	2.79969e-07	-6.2191	Spleen	5.65418e-18	2.40248e-14	8.63933	Esophagus_Gastroesophageal_Junction	6.80602e-19	1.71667e-15	-8.87802	NA	NA	NA	1	1	1	0	3	-3.6534	6.68924	4.55767	-9.99907	-4.53683	10.6095	NA	NA	0.00025879	2.2434e-11	5.17237e-06	1.53838e-23	5.71056e-06	2.69252e-26	NA	NA	0.031429	5.34283e-09	0.00284709	1.68914e-20	0.00362577	3.22314e-23	NA	NA
MED24	5e-10	2.79969e-07	-6.2191	Spleen	5.65418e-18	2.40248e-14	8.63933	Esophagus_Mucosa	9.42688e-19	2.39666e-15	-8.84171	NA	NA	NA	1	1	1	0	3	-3.6534	6.68924	4.55767	-9.99907	-4.25378	10.9047	NA	NA	0.00025879	2.2434e-11	5.17237e-06	1.53838e-23	2.10189e-05	1.09426e-27	NA	NA	0.031429	5.34283e-09	0.00284709	1.68914e-20	0.00588052	1.68591e-24	NA	NA
MED24	5e-10	2.79969e-07	-6.2191	Spleen	5.65418e-18	2.40248e-14	8.63933	Esophagus_Muscularis	6.80602e-19	2.0806e-15	-8.87802	NA	NA	NA	1	1	1	0	3	-3.6534	6.68924	4.55767	-9.99907	-4.53683	10.6095	NA	NA	0.00025879	2.2434e-11	5.17237e-06	1.53838e-23	5.71056e-06	2.69252e-26	NA	NA	0.031429	5.34283e-09	0.00284709	1.68914e-20	0.00352362	3.18385e-23	NA	NA
MED24	5e-10	2.79969e-07	-6.2191	Spleen	5.65418e-18	2.40248e-14	8.63933	Heart_Atrial_Appendage	1.36945e-17	3.41255e-14	-8.53768	NA	NA	NA	1	1	1	0	3	-3.6534	6.68924	4.55767	-9.99907	-4.30529	10.2873	NA	NA	0.00025879	2.2434e-11	5.17237e-06	1.53838e-23	1.6677e-05	8.03585e-25	NA	NA	0.031429	5.34283e-09	0.00284709	1.68914e-20	0.00723509	9.13097e-22	NA	NA
MED24	5e-10	2.79969e-07	-6.2191	Spleen	5.65418e-18	2.40248e-14	8.63933	Heart_Left_Ventricle	5.19947e-20	1.90777e-16	-9.1598	NA	NA	NA	1	1	1	0	3	-3.6534	6.68924	4.55767	-9.99907	-4.43616	11.3651	NA	NA	0.00025879	2.2434e-11	5.17237e-06	1.53838e-23	9.15761e-06	6.24146e-30	NA	NA	0.031429	5.34283e-09	0.00284709	1.68914e-20	0.0045451	7.56005e-27	NA	NA
MED24	5e-10	2.79969e-07	-6.2191	Spleen	5.65418e-18	2.40248e-14	8.63933	Kidney_Cortex	4.05144e-18	5.72406e-15	8.67734	NA	NA	NA	1	1	1	0	3	-3.6534	6.68924	4.55767	-9.99907	4.15616	-10.7247	NA	NA	0.00025879	2.2434e-11	5.17237e-06	1.53838e-23	3.23635e-05	7.79153e-27	NA	NA	0.031429	5.34283e-09	0.00284709	1.68914e-20	0.0100339	1.80413e-23	NA	NA
MED24	5e-10	2.79969e-07	-6.2191	Spleen	5.65418e-18	2.40248e-14	8.63933	Liver	1.36945e-17	3.38665e-14	-8.53768	NA	NA	NA	1	1	1	0	3	-3.6534	6.68924	4.55767	-9.99907	-4.30529	10.2873	NA	NA	0.00025879	2.2434e-11	5.17237e-06	1.53838e-23	1.6677e-05	8.03585e-25	NA	NA	0.031429	5.34283e-09	0.00284709	1.68914e-20	0.00659012	9.23989e-22	NA	NA
MED24	5e-10	2.79969e-07	-6.2191	Spleen	5.65418e-18	2.40248e-14	8.63933	Lung	6.80602e-19	1.479e-15	-8.87802	NA	NA	NA	1	1	1	0	3	-3.6534	6.68924	4.55767	-9.99907	-4.53683	10.6095	NA	NA	0.00025879	2.2434e-11	5.17237e-06	1.53838e-23	5.71056e-06	2.69252e-26	NA	NA	0.031429	5.34283e-09	0.00284709	1.68914e-20	0.00217785	3.65168e-23	NA	NA
MED24	5e-10	2.79969e-07	-6.2191	Spleen	5.65418e-18	2.40248e-14	8.63933	Minor_Salivary_Gland	6.80602e-19	2.91646e-15	-8.87802	NA	NA	NA	1	1	1	0	3	-3.6534	6.68924	4.55767	-9.99907	-4.53683	10.6095	NA	NA	0.00025879	2.2434e-11	5.17237e-06	1.53838e-23	5.71056e-06	2.69252e-26	NA	NA	0.031429	5.34283e-09	0.00284709	1.68914e-20	0.00264699	5.64236e-23	NA	NA
MED24	5e-10	2.79969e-07	-6.2191	Spleen	5.65418e-18	2.40248e-14	8.63933	Muscle_Skeletal	2.00123e-18	6.08074e-15	8.75722	NA	NA	NA	1	1	1	0	3	-3.6534	6.68924	4.55767	-9.99907	4.22054	-10.7915	NA	NA	0.00025879	2.2434e-11	5.17237e-06	1.53838e-23	2.43716e-05	3.77776e-27	NA	NA	0.031429	5.34283e-09	0.00284709	1.68914e-20	0.00884105	5.98633e-24	NA	NA
MED24	5e-10	2.79969e-07	-6.2191	Spleen	5.65418e-18	2.40248e-14	8.63933	Nerve_Tibial	2.24574e-18	4.88238e-15	-8.74421	NA	NA	NA	1	1	1	0	3	-3.6534	6.68924	4.55767	-9.99907	-4.20447	10.7874	NA	NA	0.00025879	2.2434e-11	5.17237e-06	1.53838e-23	2.61697e-05	3.94627e-27	NA	NA	0.031429	5.34283e-09	0.00284709	1.68914e-20	0.00868503	5.97251e-24	NA	NA
MED24	5e-10	2.79969e-07	-6.2191	Spleen	5.65418e-18	2.40248e-14	8.63933	Ovary	6.80602e-19	2.95887e-15	-8.87802	NA	NA	NA	1	1	1	0	3	-3.6534	6.68924	4.55767	-9.99907	-4.53683	10.6095	NA	NA	0.00025879	2.2434e-11	5.17237e-06	1.53838e-23	5.71056e-06	2.69252e-26	NA	NA	0.031429	5.34283e-09	0.00284709	1.68914e-20	0.00346156	3.89228e-23	NA	NA
MED24	5e-10	2.79969e-07	-6.2191	Spleen	5.65418e-18	2.40248e-14	8.63933	Pancreas	1.36945e-17	3.49697e-14	-8.53768	NA	NA	NA	1	1	1	0	3	-3.6534	6.68924	4.55767	-9.99907	-4.30529	10.2873	NA	NA	0.00025879	2.2434e-11	5.17237e-06	1.53838e-23	1.6677e-05	8.03585e-25	NA	NA	0.031429	5.34283e-09	0.00284709	1.68914e-20	0.00625491	8.39258e-22	NA	NA
MED24	5e-10	2.79969e-07	-6.2191	Spleen	5.65418e-18	2.40248e-14	8.63933	Pituitary	7.45807e-18	1.83027e-14	8.60764	NA	NA	NA	1	1	1	0	3	-3.6534	6.68924	4.55767	-9.99907	4.10814	-10.6565	NA	NA	0.00025879	2.2434e-11	5.17237e-06	1.53838e-23	3.98857e-05	1.62548e-26	NA	NA	0.031429	5.34283e-09	0.00284709	1.68914e-20	0.0119403	2.47331e-23	NA	NA
MED24	5e-10	2.79969e-07	-6.2191	Spleen	5.65418e-18	2.40248e-14	8.63933	Prostate	1.36945e-17	2.25671e-14	-8.53768	NA	NA	NA	1	1	1	0	3	-3.6534	6.68924	4.55767	-9.99907	-4.30529	10.2873	NA	NA	0.00025879	2.2434e-11	5.17237e-06	1.53838e-23	1.6677e-05	8.03585e-25	NA	NA	0.031429	5.34283e-09	0.00284709	1.68914e-20	0.00589763	8.48068e-22	NA	NA
MED24	5e-10	2.79969e-07	-6.2191	Spleen	5.65418e-18	2.40248e-14	8.63933	Skin_Not_Sun_Exposed_Suprapubic	1.36945e-17	2.4345e-14	-8.53768	NA	NA	NA	1	1	1	0	3	-3.6534	6.68924	4.55767	-9.99907	-4.30529	10.2873	NA	NA	0.00025879	2.2434e-11	5.17237e-06	1.53838e-23	1.6677e-05	8.03585e-25	NA	NA	0.031429	5.34283e-09	0.00284709	1.68914e-20	0.00563086	7.67631e-22	NA	NA
MED24	5e-10	2.79969e-07	-6.2191	Spleen	5.65418e-18	2.40248e-14	8.63933	Skin_Sun_Exposed_Lower_leg	6.80602e-19	2.44147e-15	-8.87802	NA	NA	NA	1	1	1	0	3	-3.6534	6.68924	4.55767	-9.99907	-4.53683	10.6095	NA	NA	0.00025879	2.2434e-11	5.17237e-06	1.53838e-23	5.71056e-06	2.69252e-26	NA	NA	0.031429	5.34283e-09	0.00284709	1.68914e-20	0.00232505	3.36465e-23	NA	NA
MED24	5e-10	2.79969e-07	-6.2191	Spleen	5.65418e-18	2.40248e-14	8.63933	Small_Intestine_Terminal_Ileum	2.6266e-19	1.27964e-15	-8.98334	NA	NA	NA	1	1	1	0	3	-3.6534	6.68924	4.55767	-9.99907	-4.31502	11.0879	NA	NA	0.00025879	2.2434e-11	5.17237e-06	1.53838e-23	1.59591e-05	1.43651e-28	NA	NA	0.031429	5.34283e-09	0.00284709	1.68914e-20	0.00550625	2.58538e-25	NA	NA
MED24	5e-10	2.79969e-07	-6.2191	Spleen	5.65418e-18	2.40248e-14	8.63933	Spleen	1.36945e-17	2.7274e-14	-8.53768	NA	NA	NA	1	1	1	0	3	-3.6534	6.68924	4.55767	-9.99907	-4.30529	10.2873	NA	NA	0.00025879	2.2434e-11	5.17237e-06	1.53838e-23	1.6677e-05	8.03585e-25	NA	NA	0.031429	5.34283e-09	0.00284709	1.68914e-20	0.0063143	7.84952e-22	NA	NA
MED24	5e-10	2.79969e-07	-6.2191	Spleen	5.65418e-18	2.40248e-14	8.63933	Stomach	6.80602e-19	2.64122e-15	-8.87802	NA	NA	NA	1	1	1	0	3	-3.6534	6.68924	4.55767	-9.99907	-4.53683	10.6095	NA	NA	0.00025879	2.2434e-11	5.17237e-06	1.53838e-23	5.71056e-06	2.69252e-26	NA	NA	0.031429	5.34283e-09	0.00284709	1.68914e-20	0.00277888	4.77939e-23	NA	NA
MED24	5e-10	2.79969e-07	-6.2191	Spleen	5.65418e-18	2.40248e-14	8.63933	Testis	6.80602e-19	3.165e-15	-8.87802	NA	NA	NA	1	1	1	0	3	-3.6534	6.68924	4.55767	-9.99907	-4.53683	10.6095	NA	NA	0.00025879	2.2434e-11	5.17237e-06	1.53838e-23	5.71056e-06	2.69252e-26	NA	NA	0.031429	5.34283e-09	0.00284709	1.68914e-20	0.00384436	3.67253e-23	NA	NA
MED24	5e-10	2.79969e-07	-6.2191	Spleen	5.65418e-18	2.40248e-14	8.63933	Thyroid	6.80602e-19	2.61469e-15	-8.87802	NA	NA	NA	1	1	1	0	3	-3.6534	6.68924	4.55767	-9.99907	-4.53683	10.6095	NA	NA	0.00025879	2.2434e-11	5.17237e-06	1.53838e-23	5.71056e-06	2.69252e-26	NA	NA	0.031429	5.34283e-09	0.00284709	1.68914e-20	0.00240209	3.60229e-23	NA	NA
MED24	5e-10	2.79969e-07	-6.2191	Spleen	5.65418e-18	2.40248e-14	8.63933	Uterus	1.65071e-19	6.85397e-16	-9.03429	NA	NA	NA	1	1	1	0	3	-3.6534	6.68924	4.55767	-9.99907	-4.34533	11.1436	NA	NA	0.00025879	2.2434e-11	5.17237e-06	1.53838e-23	1.39068e-05	7.69427e-29	NA	NA	0.031429	5.34283e-09	0.00284709	1.68914e-20	0.00579856	1.46311e-25	NA	NA
MED24	5e-10	2.79969e-07	-6.2191	Spleen	5.65418e-18	2.40248e-14	8.63933	Vagina	7.2806e-19	2.83284e-15	-8.87052	NA	NA	NA	1	1	1	0	3	-3.6534	6.68924	4.55767	-9.99907	-4.27005	10.9373	NA	NA	0.00025879	2.2434e-11	5.17237e-06	1.53838e-23	1.95428e-05	7.64338e-28	NA	NA	0.031429	5.34283e-09	0.00284709	1.68914e-20	0.00673038	1.45285e-24	NA	NA
MED24	5e-10	2.79969e-07	-6.2191	Spleen	5.65418e-18	2.40248e-14	8.63933	Whole_Blood	3.92622e-18	7.2368e-15	-8.68091	NA	NA	NA	1	1	1	0	3	-3.6534	6.68924	4.55767	-9.99907	-4.14186	10.7488	NA	NA	0.00025879	2.2434e-11	5.17237e-06	1.53838e-23	3.44506e-05	6.0053e-27	NA	NA	0.031429	5.34283e-09	0.00284709	1.68914e-20	0.010695	6.08653e-24	NA	NA
MED24	5e-10	2.79969e-07	-6.2191	Spleen	5.65418e-18	2.40248e-14	8.63933	smultixcan	6.01108e-25	1.37295e-20	2.19106	NA	NA	NA	1	1	1	0	3	-3.6534	6.68924	4.55767	-9.99907	0.622934	-3.59376	NA	NA	0.00025879	2.2434e-11	5.17237e-06	1.53838e-23	9.09464e-06	6.99754e-41	NA	NA	0.031429	5.34283e-09	0.00284709	1.68914e-20	0.00379139	1.59237e-37	NA	NA
MED24	5e-10	2.79969e-07	-6.2191	Stomach	9.12956e-09	5.90327e-06	5.74616	Adipose_Subcutaneous	2.13713e-18	4.37792e-15	-8.74981	NA	NA	NA	1	1	1	0	3	-3.6534	6.68924	2.75807	-7.22078	-4.20603	10.7957	NA	NA	0.00025879	2.2434e-11	0.00581446	5.16919e-13	2.59901e-05	3.60574e-27	NA	NA	0.031429	5.34283e-09	0.264059	2.49362e-10	0.00719968	5.61315e-24	NA	NA
MED24	5e-10	2.79969e-07	-6.2191	Stomach	9.12956e-09	5.90327e-06	5.74616	Adipose_Visceral_Omentum	1.36945e-17	2.16654e-14	-8.53768	NA	NA	NA	1	1	1	0	3	-3.6534	6.68924	2.75807	-7.22078	-4.30529	10.2873	NA	NA	0.00025879	2.2434e-11	0.00581446	5.16919e-13	1.6677e-05	8.03585e-25	NA	NA	0.031429	5.34283e-09	0.264059	2.49362e-10	0.00608345	7.59273e-22	NA	NA
MED24	5e-10	2.79969e-07	-6.2191	Stomach	9.12956e-09	5.90327e-06	5.74616	Adrenal_Gland	6.80602e-19	2.336e-15	-8.87802	NA	NA	NA	1	1	1	0	3	-3.6534	6.68924	2.75807	-7.22078	-4.53683	10.6095	NA	NA	0.00025879	2.2434e-11	0.00581446	5.16919e-13	5.71056e-06	2.69252e-26	NA	NA	0.031429	5.34283e-09	0.264059	2.49362e-10	0.00392733	2.97285e-23	NA	NA
MED24	5e-10	2.79969e-07	-6.2191	Stomach	9.12956e-09	5.90327e-06	5.74616	Artery_Aorta	6.80602e-19	1.73225e-15	-8.87802	NA	NA	NA	1	1	1	0	3	-3.6534	6.68924	2.75807	-7.22078	-4.53683	10.6095	NA	NA	0.00025879	2.2434e-11	0.00581446	5.16919e-13	5.71056e-06	2.69252e-26	NA	NA	0.031429	5.34283e-09	0.264059	2.49362e-10	0.00365456	3.91382e-23	NA	NA
MED24	5e-10	2.79969e-07	-6.2191	Stomach	9.12956e-09	5.90327e-06	5.74616	Artery_Coronary	6.80602e-19	2.10578e-15	-8.87802	NA	NA	NA	1	1	1	0	3	-3.6534	6.68924	2.75807	-7.22078	-4.53683	10.6095	NA	NA	0.00025879	2.2434e-11	0.00581446	5.16919e-13	5.71056e-06	2.69252e-26	NA	NA	0.031429	5.34283e-09	0.264059	2.49362e-10	0.00315899	4.0707e-23	NA	NA
MED24	5e-10	2.79969e-07	-6.2191	Stomach	9.12956e-09	5.90327e-06	5.74616	Artery_Tibial	3.6286e-18	5.62578e-15	8.68987	NA	NA	NA	1	1	1	0	3	-3.6534	6.68924	2.75807	-7.22078	4.17424	-10.7254	NA	NA	0.00025879	2.2434e-11	0.00581446	5.16919e-13	2.98981e-05	7.73376e-27	NA	NA	0.031429	5.34283e-09	0.264059	2.49362e-10	0.00980985	1.09022e-23	NA	NA
MED24	5e-10	2.79969e-07	-6.2191	Stomach	9.12956e-09	5.90327e-06	5.74616	Brain_Amygdala	1.36945e-17	4.10424e-14	8.53768	NA	NA	NA	1	1	1	0	3	-3.6534	6.68924	2.75807	-7.22078	4.30529	-10.2873	NA	NA	0.00025879	2.2434e-11	0.00581446	5.16919e-13	1.6677e-05	8.03585e-25	NA	NA	0.031429	5.34283e-09	0.264059	2.49362e-10	0.00674786	1.16384e-21	NA	NA
MED24	5e-10	2.79969e-07	-6.2191	Stomach	9.12956e-09	5.90327e-06	5.74616	Brain_Anterior_cingulate_cortex_BA24	6.80602e-19	3.6761e-15	-8.87802	NA	NA	NA	1	1	1	0	3	-3.6534	6.68924	2.75807	-7.22078	-4.53683	10.6095	NA	NA	0.00025879	2.2434e-11	0.00581446	5.16919e-13	5.71056e-06	2.69252e-26	NA	NA	0.031429	5.34283e-09	0.264059	2.49362e-10	0.00420776	4.6854e-23	NA	NA
MED24	5e-10	2.79969e-07	-6.2191	Stomach	9.12956e-09	5.90327e-06	5.74616	Brain_Caudate_basal_ganglia	1.36945e-17	2.73776e-14	-8.53768	NA	NA	NA	1	1	1	0	3	-3.6534	6.68924	2.75807	-7.22078	-4.30529	10.2873	NA	NA	0.00025879	2.2434e-11	0.00581446	5.16919e-13	1.6677e-05	8.03585e-25	NA	NA	0.031429	5.34283e-09	0.264059	2.49362e-10	0.00685138	1.06268e-21	NA	NA
MED24	5e-10	2.79969e-07	-6.2191	Stomach	9.12956e-09	5.90327e-06	5.74616	Brain_Cerebellar_Hemisphere	6.80602e-19	2.0282e-15	-8.87802	NA	NA	NA	1	1	1	0	3	-3.6534	6.68924	2.75807	-7.22078	-4.53683	10.6095	NA	NA	0.00025879	2.2434e-11	0.00581446	5.16919e-13	5.71056e-06	2.69252e-26	NA	NA	0.031429	5.34283e-09	0.264059	2.49362e-10	0.00340802	3.81983e-23	NA	NA
MED24	5e-10	2.79969e-07	-6.2191	Stomach	9.12956e-09	5.90327e-06	5.74616	Brain_Cerebellum	6.80602e-19	1.90439e-15	-8.87802	NA	NA	NA	1	1	1	0	3	-3.6534	6.68924	2.75807	-7.22078	-4.53683	10.6095	NA	NA	0.00025879	2.2434e-11	0.00581446	5.16919e-13	5.71056e-06	2.69252e-26	NA	NA	0.031429	5.34283e-09	0.264059	2.49362e-10	0.00368447	3.93744e-23	NA	NA
MED24	5e-10	2.79969e-07	-6.2191	Stomach	9.12956e-09	5.90327e-06	5.74616	Brain_Cortex	1.36945e-17	3.28681e-14	-8.53768	NA	NA	NA	1	1	1	0	3	-3.6534	6.68924	2.75807	-7.22078	-4.30529	10.2873	NA	NA	0.00025879	2.2434e-11	0.00581446	5.16919e-13	1.6677e-05	8.03585e-25	NA	NA	0.031429	5.34283e-09	0.264059	2.49362e-10	0.00649009	8.87062e-22	NA	NA
MED24	5e-10	2.79969e-07	-6.2191	Stomach	9.12956e-09	5.90327e-06	5.74616	Brain_Frontal_Cortex_BA9	5.65418e-18	1.49823e-14	8.63933	NA	NA	NA	1	1	1	0	3	-3.6534	6.68924	2.75807	-7.22078	4.55767	-9.99907	NA	NA	0.00025879	2.2434e-11	0.00581446	5.16919e-13	5.17237e-06	1.53838e-23	NA	NA	0.031429	5.34283e-09	0.264059	2.49362e-10	0.00384596	1.37135e-20	NA	NA
MED24	5e-10	2.79969e-07	-6.2191	Stomach	9.12956e-09	5.90327e-06	5.74616	Brain_Hippocampus	1.36945e-17	4.64723e-14	-8.53768	NA	NA	NA	1	1	1	0	3	-3.6534	6.68924	2.75807	-7.22078	-4.30529	10.2873	NA	NA	0.00025879	2.2434e-11	0.00581446	5.16919e-13	1.6677e-05	8.03585e-25	NA	NA	0.031429	5.34283e-09	0.264059	2.49362e-10	0.00732752	1.42348e-21	NA	NA
MED24	5e-10	2.79969e-07	-6.2191	Stomach	9.12956e-09	5.90327e-06	5.74616	Brain_Hypothalamus	1.36945e-17	7.73089e-14	-8.53768	NA	NA	NA	1	1	1	0	3	-3.6534	6.68924	2.75807	-7.22078	-4.30529	10.2873	NA	NA	0.00025879	2.2434e-11	0.00581446	5.16919e-13	1.6677e-05	8.03585e-25	NA	NA	0.031429	5.34283e-09	0.264059	2.49362e-10	0.00665858	1.2258e-21	NA	NA
MED24	5e-10	2.79969e-07	-6.2191	Stomach	9.12956e-09	5.90327e-06	5.74616	Brain_Nucleus_accumbens_basal_ganglia	6.80602e-19	2.08358e-15	-8.87802	NA	NA	NA	1	1	1	0	3	-3.6534	6.68924	2.75807	-7.22078	-4.53683	10.6095	NA	NA	0.00025879	2.2434e-11	0.00581446	5.16919e-13	5.71056e-06	2.69252e-26	NA	NA	0.031429	5.34283e-09	0.264059	2.49362e-10	0.00283584	3.45221e-23	NA	NA
MED24	5e-10	2.79969e-07	-6.2191	Stomach	9.12956e-09	5.90327e-06	5.74616	Brain_Putamen_basal_ganglia	1.36945e-17	9.71945e-14	-8.53768	NA	NA	NA	1	1	1	0	3	-3.6534	6.68924	2.75807	-7.22078	-4.30529	10.2873	NA	NA	0.00025879	2.2434e-11	0.00581446	5.16919e-13	1.6677e-05	8.03585e-25	NA	NA	0.031429	5.34283e-09	0.264059	2.49362e-10	0.00736483	1.48931e-21	NA	NA
MED24	5e-10	2.79969e-07	-6.2191	Stomach	9.12956e-09	5.90327e-06	5.74616	Brain_Spinal_cord_cervical_c-1	1.36945e-17	3.66157e-14	-8.53768	NA	NA	NA	1	1	1	0	3	-3.6534	6.68924	2.75807	-7.22078	-4.30529	10.2873	NA	NA	0.00025879	2.2434e-11	0.00581446	5.16919e-13	1.6677e-05	8.03585e-25	NA	NA	0.031429	5.34283e-09	0.264059	2.49362e-10	0.00726361	1.32493e-21	NA	NA
MED24	5e-10	2.79969e-07	-6.2191	Stomach	9.12956e-09	5.90327e-06	5.74616	Brain_Substantia_nigra	8.75103e-13	8.95076e-10	-7.14885	NA	NA	NA	1	1	1	0	3	-3.6534	6.68924	2.75807	-7.22078	-3.11606	9.21074	NA	NA	0.00025879	2.2434e-11	0.00581446	5.16919e-13	0.00183285	3.23887e-20	NA	NA	0.031429	5.34283e-09	0.264059	2.49362e-10	0.160778	3.92313e-17	NA	NA
MED24	5e-10	2.79969e-07	-6.2191	Stomach	9.12956e-09	5.90327e-06	5.74616	Breast_Mammary_Tissue	6.80602e-19	2.16161e-15	-8.87802	NA	NA	NA	1	1	1	0	3	-3.6534	6.68924	2.75807	-7.22078	-4.53683	10.6095	NA	NA	0.00025879	2.2434e-11	0.00581446	5.16919e-13	5.71056e-06	2.69252e-26	NA	NA	0.031429	5.34283e-09	0.264059	2.49362e-10	0.00266501	3.3895e-23	NA	NA
MED24	5e-10	2.79969e-07	-6.2191	Stomach	9.12956e-09	5.90327e-06	5.74616	Cells_Cultured_fibroblasts	6.28618e-18	1.36004e-14	8.62722	NA	NA	NA	1	1	1	0	3	-3.6534	6.68924	2.75807	-7.22078	4.10996	-10.69	NA	NA	0.00025879	2.2434e-11	0.00581446	5.16919e-13	3.95724e-05	1.13379e-26	NA	NA	0.031429	5.34283e-09	0.264059	2.49362e-10	0.013732	1.66446e-23	NA	NA
MED24	5e-10	2.79969e-07	-6.2191	Stomach	9.12956e-09	5.90327e-06	5.74616	Cells_EBV-transformed_lymphocytes	1.36945e-17	2.54261e-14	8.53768	NA	NA	NA	1	1	1	0	3	-3.6534	6.68924	2.75807	-7.22078	4.30529	-10.2873	NA	NA	0.00025879	2.2434e-11	0.00581446	5.16919e-13	1.6677e-05	8.03585e-25	NA	NA	0.031429	5.34283e-09	0.264059	2.49362e-10	0.00673409	8.99367e-22	NA	NA
MED24	5e-10	2.79969e-07	-6.2191	Stomach	9.12956e-09	5.90327e-06	5.74616	Colon_Sigmoid	6.70755e-18	1.61559e-14	-8.61979	NA	NA	NA	1	1	1	0	3	-3.6534	6.68924	2.75807	-7.22078	-4.34799	10.3629	NA	NA	0.00025879	2.2434e-11	0.00581446	5.16919e-13	1.37389e-05	3.65732e-25	NA	NA	0.031429	5.34283e-09	0.264059	2.49362e-10	0.00624027	4.78597e-22	NA	NA
MED24	5e-10	2.79969e-07	-6.2191	Stomach	9.12956e-09	5.90327e-06	5.74616	Colon_Transverse	1.36945e-17	3.40682e-14	-8.53768	NA	NA	NA	1	1	1	0	3	-3.6534	6.68924	2.75807	-7.22078	-4.30529	10.2873	NA	NA	0.00025879	2.2434e-11	0.00581446	5.16919e-13	1.6677e-05	8.03585e-25	NA	NA	0.031429	5.34283e-09	0.264059	2.49362e-10	0.00587321	9.66445e-22	NA	NA
MED24	5e-10	2.79969e-07	-6.2191	Stomach	9.12956e-09	5.90327e-06	5.74616	Esophagus_Gastroesophageal_Junction	6.80602e-19	1.71667e-15	-8.87802	NA	NA	NA	1	1	1	0	3	-3.6534	6.68924	2.75807	-7.22078	-4.53683	10.6095	NA	NA	0.00025879	2.2434e-11	0.00581446	5.16919e-13	5.71056e-06	2.69252e-26	NA	NA	0.031429	5.34283e-09	0.264059	2.49362e-10	0.00362577	3.22314e-23	NA	NA
MED24	5e-10	2.79969e-07	-6.2191	Stomach	9.12956e-09	5.90327e-06	5.74616	Esophagus_Mucosa	9.42688e-19	2.39666e-15	-8.84171	NA	NA	NA	1	1	1	0	3	-3.6534	6.68924	2.75807	-7.22078	-4.25378	10.9047	NA	NA	0.00025879	2.2434e-11	0.00581446	5.16919e-13	2.10189e-05	1.09426e-27	NA	NA	0.031429	5.34283e-09	0.264059	2.49362e-10	0.00588052	1.68591e-24	NA	NA
MED24	5e-10	2.79969e-07	-6.2191	Stomach	9.12956e-09	5.90327e-06	5.74616	Esophagus_Muscularis	6.80602e-19	2.0806e-15	-8.87802	NA	NA	NA	1	1	1	0	3	-3.6534	6.68924	2.75807	-7.22078	-4.53683	10.6095	NA	NA	0.00025879	2.2434e-11	0.00581446	5.16919e-13	5.71056e-06	2.69252e-26	NA	NA	0.031429	5.34283e-09	0.264059	2.49362e-10	0.00352362	3.18385e-23	NA	NA
MED24	5e-10	2.79969e-07	-6.2191	Stomach	9.12956e-09	5.90327e-06	5.74616	Heart_Atrial_Appendage	1.36945e-17	3.41255e-14	-8.53768	NA	NA	NA	1	1	1	0	3	-3.6534	6.68924	2.75807	-7.22078	-4.30529	10.2873	NA	NA	0.00025879	2.2434e-11	0.00581446	5.16919e-13	1.6677e-05	8.03585e-25	NA	NA	0.031429	5.34283e-09	0.264059	2.49362e-10	0.00723509	9.13097e-22	NA	NA
MED24	5e-10	2.79969e-07	-6.2191	Stomach	9.12956e-09	5.90327e-06	5.74616	Heart_Left_Ventricle	5.19947e-20	1.90777e-16	-9.1598	NA	NA	NA	1	1	1	0	3	-3.6534	6.68924	2.75807	-7.22078	-4.43616	11.3651	NA	NA	0.00025879	2.2434e-11	0.00581446	5.16919e-13	9.15761e-06	6.24146e-30	NA	NA	0.031429	5.34283e-09	0.264059	2.49362e-10	0.0045451	7.56005e-27	NA	NA
MED24	5e-10	2.79969e-07	-6.2191	Stomach	9.12956e-09	5.90327e-06	5.74616	Kidney_Cortex	4.05144e-18	5.72406e-15	8.67734	NA	NA	NA	1	1	1	0	3	-3.6534	6.68924	2.75807	-7.22078	4.15616	-10.7247	NA	NA	0.00025879	2.2434e-11	0.00581446	5.16919e-13	3.23635e-05	7.79153e-27	NA	NA	0.031429	5.34283e-09	0.264059	2.49362e-10	0.0100339	1.80413e-23	NA	NA
MED24	5e-10	2.79969e-07	-6.2191	Stomach	9.12956e-09	5.90327e-06	5.74616	Liver	1.36945e-17	3.38665e-14	-8.53768	NA	NA	NA	1	1	1	0	3	-3.6534	6.68924	2.75807	-7.22078	-4.30529	10.2873	NA	NA	0.00025879	2.2434e-11	0.00581446	5.16919e-13	1.6677e-05	8.03585e-25	NA	NA	0.031429	5.34283e-09	0.264059	2.49362e-10	0.00659012	9.23989e-22	NA	NA
MED24	5e-10	2.79969e-07	-6.2191	Stomach	9.12956e-09	5.90327e-06	5.74616	Lung	6.80602e-19	1.479e-15	-8.87802	NA	NA	NA	1	1	1	0	3	-3.6534	6.68924	2.75807	-7.22078	-4.53683	10.6095	NA	NA	0.00025879	2.2434e-11	0.00581446	5.16919e-13	5.71056e-06	2.69252e-26	NA	NA	0.031429	5.34283e-09	0.264059	2.49362e-10	0.00217785	3.65168e-23	NA	NA
MED24	5e-10	2.79969e-07	-6.2191	Stomach	9.12956e-09	5.90327e-06	5.74616	Minor_Salivary_Gland	6.80602e-19	2.91646e-15	-8.87802	NA	NA	NA	1	1	1	0	3	-3.6534	6.68924	2.75807	-7.22078	-4.53683	10.6095	NA	NA	0.00025879	2.2434e-11	0.00581446	5.16919e-13	5.71056e-06	2.69252e-26	NA	NA	0.031429	5.34283e-09	0.264059	2.49362e-10	0.00264699	5.64236e-23	NA	NA
MED24	5e-10	2.79969e-07	-6.2191	Stomach	9.12956e-09	5.90327e-06	5.74616	Muscle_Skeletal	2.00123e-18	6.08074e-15	8.75722	NA	NA	NA	1	1	1	0	3	-3.6534	6.68924	2.75807	-7.22078	4.22054	-10.7915	NA	NA	0.00025879	2.2434e-11	0.00581446	5.16919e-13	2.43716e-05	3.77776e-27	NA	NA	0.031429	5.34283e-09	0.264059	2.49362e-10	0.00884105	5.98633e-24	NA	NA
MED24	5e-10	2.79969e-07	-6.2191	Stomach	9.12956e-09	5.90327e-06	5.74616	Nerve_Tibial	2.24574e-18	4.88238e-15	-8.74421	NA	NA	NA	1	1	1	0	3	-3.6534	6.68924	2.75807	-7.22078	-4.20447	10.7874	NA	NA	0.00025879	2.2434e-11	0.00581446	5.16919e-13	2.61697e-05	3.94627e-27	NA	NA	0.031429	5.34283e-09	0.264059	2.49362e-10	0.00868503	5.97251e-24	NA	NA
MED24	5e-10	2.79969e-07	-6.2191	Stomach	9.12956e-09	5.90327e-06	5.74616	Ovary	6.80602e-19	2.95887e-15	-8.87802	NA	NA	NA	1	1	1	0	3	-3.6534	6.68924	2.75807	-7.22078	-4.53683	10.6095	NA	NA	0.00025879	2.2434e-11	0.00581446	5.16919e-13	5.71056e-06	2.69252e-26	NA	NA	0.031429	5.34283e-09	0.264059	2.49362e-10	0.00346156	3.89228e-23	NA	NA
MED24	5e-10	2.79969e-07	-6.2191	Stomach	9.12956e-09	5.90327e-06	5.74616	Pancreas	1.36945e-17	3.49697e-14	-8.53768	NA	NA	NA	1	1	1	0	3	-3.6534	6.68924	2.75807	-7.22078	-4.30529	10.2873	NA	NA	0.00025879	2.2434e-11	0.00581446	5.16919e-13	1.6677e-05	8.03585e-25	NA	NA	0.031429	5.34283e-09	0.264059	2.49362e-10	0.00625491	8.39258e-22	NA	NA
MED24	5e-10	2.79969e-07	-6.2191	Stomach	9.12956e-09	5.90327e-06	5.74616	Pituitary	7.45807e-18	1.83027e-14	8.60764	NA	NA	NA	1	1	1	0	3	-3.6534	6.68924	2.75807	-7.22078	4.10814	-10.6565	NA	NA	0.00025879	2.2434e-11	0.00581446	5.16919e-13	3.98857e-05	1.62548e-26	NA	NA	0.031429	5.34283e-09	0.264059	2.49362e-10	0.0119403	2.47331e-23	NA	NA
MED24	5e-10	2.79969e-07	-6.2191	Stomach	9.12956e-09	5.90327e-06	5.74616	Prostate	1.36945e-17	2.25671e-14	-8.53768	NA	NA	NA	1	1	1	0	3	-3.6534	6.68924	2.75807	-7.22078	-4.30529	10.2873	NA	NA	0.00025879	2.2434e-11	0.00581446	5.16919e-13	1.6677e-05	8.03585e-25	NA	NA	0.031429	5.34283e-09	0.264059	2.49362e-10	0.00589763	8.48068e-22	NA	NA
MED24	5e-10	2.79969e-07	-6.2191	Stomach	9.12956e-09	5.90327e-06	5.74616	Skin_Not_Sun_Exposed_Suprapubic	1.36945e-17	2.4345e-14	-8.53768	NA	NA	NA	1	1	1	0	3	-3.6534	6.68924	2.75807	-7.22078	-4.30529	10.2873	NA	NA	0.00025879	2.2434e-11	0.00581446	5.16919e-13	1.6677e-05	8.03585e-25	NA	NA	0.031429	5.34283e-09	0.264059	2.49362e-10	0.00563086	7.67631e-22	NA	NA
MED24	5e-10	2.79969e-07	-6.2191	Stomach	9.12956e-09	5.90327e-06	5.74616	Skin_Sun_Exposed_Lower_leg	6.80602e-19	2.44147e-15	-8.87802	NA	NA	NA	1	1	1	0	3	-3.6534	6.68924	2.75807	-7.22078	-4.53683	10.6095	NA	NA	0.00025879	2.2434e-11	0.00581446	5.16919e-13	5.71056e-06	2.69252e-26	NA	NA	0.031429	5.34283e-09	0.264059	2.49362e-10	0.00232505	3.36465e-23	NA	NA
MED24	5e-10	2.79969e-07	-6.2191	Stomach	9.12956e-09	5.90327e-06	5.74616	Small_Intestine_Terminal_Ileum	2.6266e-19	1.27964e-15	-8.98334	NA	NA	NA	1	1	1	0	3	-3.6534	6.68924	2.75807	-7.22078	-4.31502	11.0879	NA	NA	0.00025879	2.2434e-11	0.00581446	5.16919e-13	1.59591e-05	1.43651e-28	NA	NA	0.031429	5.34283e-09	0.264059	2.49362e-10	0.00550625	2.58538e-25	NA	NA
MED24	5e-10	2.79969e-07	-6.2191	Stomach	9.12956e-09	5.90327e-06	5.74616	Spleen	1.36945e-17	2.7274e-14	-8.53768	NA	NA	NA	1	1	1	0	3	-3.6534	6.68924	2.75807	-7.22078	-4.30529	10.2873	NA	NA	0.00025879	2.2434e-11	0.00581446	5.16919e-13	1.6677e-05	8.03585e-25	NA	NA	0.031429	5.34283e-09	0.264059	2.49362e-10	0.0063143	7.84952e-22	NA	NA
MED24	5e-10	2.79969e-07	-6.2191	Stomach	9.12956e-09	5.90327e-06	5.74616	Stomach	6.80602e-19	2.64122e-15	-8.87802	NA	NA	NA	1	1	1	0	3	-3.6534	6.68924	2.75807	-7.22078	-4.53683	10.6095	NA	NA	0.00025879	2.2434e-11	0.00581446	5.16919e-13	5.71056e-06	2.69252e-26	NA	NA	0.031429	5.34283e-09	0.264059	2.49362e-10	0.00277888	4.77939e-23	NA	NA
MED24	5e-10	2.79969e-07	-6.2191	Stomach	9.12956e-09	5.90327e-06	5.74616	Testis	6.80602e-19	3.165e-15	-8.87802	NA	NA	NA	1	1	1	0	3	-3.6534	6.68924	2.75807	-7.22078	-4.53683	10.6095	NA	NA	0.00025879	2.2434e-11	0.00581446	5.16919e-13	5.71056e-06	2.69252e-26	NA	NA	0.031429	5.34283e-09	0.264059	2.49362e-10	0.00384436	3.67253e-23	NA	NA
MED24	5e-10	2.79969e-07	-6.2191	Stomach	9.12956e-09	5.90327e-06	5.74616	Thyroid	6.80602e-19	2.61469e-15	-8.87802	NA	NA	NA	1	1	1	0	3	-3.6534	6.68924	2.75807	-7.22078	-4.53683	10.6095	NA	NA	0.00025879	2.2434e-11	0.00581446	5.16919e-13	5.71056e-06	2.69252e-26	NA	NA	0.031429	5.34283e-09	0.264059	2.49362e-10	0.00240209	3.60229e-23	NA	NA
MED24	5e-10	2.79969e-07	-6.2191	Stomach	9.12956e-09	5.90327e-06	5.74616	Uterus	1.65071e-19	6.85397e-16	-9.03429	NA	NA	NA	1	1	1	0	3	-3.6534	6.68924	2.75807	-7.22078	-4.34533	11.1436	NA	NA	0.00025879	2.2434e-11	0.00581446	5.16919e-13	1.39068e-05	7.69427e-29	NA	NA	0.031429	5.34283e-09	0.264059	2.49362e-10	0.00579856	1.46311e-25	NA	NA
MED24	5e-10	2.79969e-07	-6.2191	Stomach	9.12956e-09	5.90327e-06	5.74616	Vagina	7.2806e-19	2.83284e-15	-8.87052	NA	NA	NA	1	1	1	0	3	-3.6534	6.68924	2.75807	-7.22078	-4.27005	10.9373	NA	NA	0.00025879	2.2434e-11	0.00581446	5.16919e-13	1.95428e-05	7.64338e-28	NA	NA	0.031429	5.34283e-09	0.264059	2.49362e-10	0.00673038	1.45285e-24	NA	NA
MED24	5e-10	2.79969e-07	-6.2191	Stomach	9.12956e-09	5.90327e-06	5.74616	Whole_Blood	3.92622e-18	7.2368e-15	-8.68091	NA	NA	NA	1	1	1	0	3	-3.6534	6.68924	2.75807	-7.22078	-4.14186	10.7488	NA	NA	0.00025879	2.2434e-11	0.00581446	5.16919e-13	3.44506e-05	6.0053e-27	NA	NA	0.031429	5.34283e-09	0.264059	2.49362e-10	0.010695	6.08653e-24	NA	NA
MED24	5e-10	2.79969e-07	-6.2191	Stomach	9.12956e-09	5.90327e-06	5.74616	smultixcan	6.01108e-25	1.37295e-20	2.19106	NA	NA	NA	1	1	1	0	3	-3.6534	6.68924	2.75807	-7.22078	0.622934	-3.59376	NA	NA	0.00025879	2.2434e-11	0.00581446	5.16919e-13	9.09464e-06	6.99754e-41	NA	NA	0.031429	5.34283e-09	0.264059	2.49362e-10	0.00379139	1.59237e-37	NA	NA
MED24	5e-10	2.79969e-07	-6.2191	Testis	2.28853e-07	0.000142366	5.17423	Adipose_Subcutaneous	2.13713e-18	4.37792e-15	-8.74981	NA	NA	NA	1	1	1	0	3	-3.6534	6.68924	2.47759	-6.64916	-4.20603	10.7957	NA	NA	0.00025879	2.2434e-11	0.0132275	2.94773e-11	2.59901e-05	3.60574e-27	NA	NA	0.031429	5.34283e-09	0.402332	1.13746e-08	0.00719968	5.61315e-24	NA	NA
MED24	5e-10	2.79969e-07	-6.2191	Testis	2.28853e-07	0.000142366	5.17423	Adipose_Visceral_Omentum	1.36945e-17	2.16654e-14	-8.53768	NA	NA	NA	1	1	1	0	3	-3.6534	6.68924	2.47759	-6.64916	-4.30529	10.2873	NA	NA	0.00025879	2.2434e-11	0.0132275	2.94773e-11	1.6677e-05	8.03585e-25	NA	NA	0.031429	5.34283e-09	0.402332	1.13746e-08	0.00608345	7.59273e-22	NA	NA
MED24	5e-10	2.79969e-07	-6.2191	Testis	2.28853e-07	0.000142366	5.17423	Adrenal_Gland	6.80602e-19	2.336e-15	-8.87802	NA	NA	NA	1	1	1	0	3	-3.6534	6.68924	2.47759	-6.64916	-4.53683	10.6095	NA	NA	0.00025879	2.2434e-11	0.0132275	2.94773e-11	5.71056e-06	2.69252e-26	NA	NA	0.031429	5.34283e-09	0.402332	1.13746e-08	0.00392733	2.97285e-23	NA	NA
MED24	5e-10	2.79969e-07	-6.2191	Testis	2.28853e-07	0.000142366	5.17423	Artery_Aorta	6.80602e-19	1.73225e-15	-8.87802	NA	NA	NA	1	1	1	0	3	-3.6534	6.68924	2.47759	-6.64916	-4.53683	10.6095	NA	NA	0.00025879	2.2434e-11	0.0132275	2.94773e-11	5.71056e-06	2.69252e-26	NA	NA	0.031429	5.34283e-09	0.402332	1.13746e-08	0.00365456	3.91382e-23	NA	NA
MED24	5e-10	2.79969e-07	-6.2191	Testis	2.28853e-07	0.000142366	5.17423	Artery_Coronary	6.80602e-19	2.10578e-15	-8.87802	NA	NA	NA	1	1	1	0	3	-3.6534	6.68924	2.47759	-6.64916	-4.53683	10.6095	NA	NA	0.00025879	2.2434e-11	0.0132275	2.94773e-11	5.71056e-06	2.69252e-26	NA	NA	0.031429	5.34283e-09	0.402332	1.13746e-08	0.00315899	4.0707e-23	NA	NA
MED24	5e-10	2.79969e-07	-6.2191	Testis	2.28853e-07	0.000142366	5.17423	Artery_Tibial	3.6286e-18	5.62578e-15	8.68987	NA	NA	NA	1	1	1	0	3	-3.6534	6.68924	2.47759	-6.64916	4.17424	-10.7254	NA	NA	0.00025879	2.2434e-11	0.0132275	2.94773e-11	2.98981e-05	7.73376e-27	NA	NA	0.031429	5.34283e-09	0.402332	1.13746e-08	0.00980985	1.09022e-23	NA	NA
MED24	5e-10	2.79969e-07	-6.2191	Testis	2.28853e-07	0.000142366	5.17423	Brain_Amygdala	1.36945e-17	4.10424e-14	8.53768	NA	NA	NA	1	1	1	0	3	-3.6534	6.68924	2.47759	-6.64916	4.30529	-10.2873	NA	NA	0.00025879	2.2434e-11	0.0132275	2.94773e-11	1.6677e-05	8.03585e-25	NA	NA	0.031429	5.34283e-09	0.402332	1.13746e-08	0.00674786	1.16384e-21	NA	NA
MED24	5e-10	2.79969e-07	-6.2191	Testis	2.28853e-07	0.000142366	5.17423	Brain_Anterior_cingulate_cortex_BA24	6.80602e-19	3.6761e-15	-8.87802	NA	NA	NA	1	1	1	0	3	-3.6534	6.68924	2.47759	-6.64916	-4.53683	10.6095	NA	NA	0.00025879	2.2434e-11	0.0132275	2.94773e-11	5.71056e-06	2.69252e-26	NA	NA	0.031429	5.34283e-09	0.402332	1.13746e-08	0.00420776	4.6854e-23	NA	NA
MED24	5e-10	2.79969e-07	-6.2191	Testis	2.28853e-07	0.000142366	5.17423	Brain_Caudate_basal_ganglia	1.36945e-17	2.73776e-14	-8.53768	NA	NA	NA	1	1	1	0	3	-3.6534	6.68924	2.47759	-6.64916	-4.30529	10.2873	NA	NA	0.00025879	2.2434e-11	0.0132275	2.94773e-11	1.6677e-05	8.03585e-25	NA	NA	0.031429	5.34283e-09	0.402332	1.13746e-08	0.00685138	1.06268e-21	NA	NA
MED24	5e-10	2.79969e-07	-6.2191	Testis	2.28853e-07	0.000142366	5.17423	Brain_Cerebellar_Hemisphere	6.80602e-19	2.0282e-15	-8.87802	NA	NA	NA	1	1	1	0	3	-3.6534	6.68924	2.47759	-6.64916	-4.53683	10.6095	NA	NA	0.00025879	2.2434e-11	0.0132275	2.94773e-11	5.71056e-06	2.69252e-26	NA	NA	0.031429	5.34283e-09	0.402332	1.13746e-08	0.00340802	3.81983e-23	NA	NA
MED24	5e-10	2.79969e-07	-6.2191	Testis	2.28853e-07	0.000142366	5.17423	Brain_Cerebellum	6.80602e-19	1.90439e-15	-8.87802	NA	NA	NA	1	1	1	0	3	-3.6534	6.68924	2.47759	-6.64916	-4.53683	10.6095	NA	NA	0.00025879	2.2434e-11	0.0132275	2.94773e-11	5.71056e-06	2.69252e-26	NA	NA	0.031429	5.34283e-09	0.402332	1.13746e-08	0.00368447	3.93744e-23	NA	NA
MED24	5e-10	2.79969e-07	-6.2191	Testis	2.28853e-07	0.000142366	5.17423	Brain_Cortex	1.36945e-17	3.28681e-14	-8.53768	NA	NA	NA	1	1	1	0	3	-3.6534	6.68924	2.47759	-6.64916	-4.30529	10.2873	NA	NA	0.00025879	2.2434e-11	0.0132275	2.94773e-11	1.6677e-05	8.03585e-25	NA	NA	0.031429	5.34283e-09	0.402332	1.13746e-08	0.00649009	8.87062e-22	NA	NA
MED24	5e-10	2.79969e-07	-6.2191	Testis	2.28853e-07	0.000142366	5.17423	Brain_Frontal_Cortex_BA9	5.65418e-18	1.49823e-14	8.63933	NA	NA	NA	1	1	1	0	3	-3.6534	6.68924	2.47759	-6.64916	4.55767	-9.99907	NA	NA	0.00025879	2.2434e-11	0.0132275	2.94773e-11	5.17237e-06	1.53838e-23	NA	NA	0.031429	5.34283e-09	0.402332	1.13746e-08	0.00384596	1.37135e-20	NA	NA
MED24	5e-10	2.79969e-07	-6.2191	Testis	2.28853e-07	0.000142366	5.17423	Brain_Hippocampus	1.36945e-17	4.64723e-14	-8.53768	NA	NA	NA	1	1	1	0	3	-3.6534	6.68924	2.47759	-6.64916	-4.30529	10.2873	NA	NA	0.00025879	2.2434e-11	0.0132275	2.94773e-11	1.6677e-05	8.03585e-25	NA	NA	0.031429	5.34283e-09	0.402332	1.13746e-08	0.00732752	1.42348e-21	NA	NA
MED24	5e-10	2.79969e-07	-6.2191	Testis	2.28853e-07	0.000142366	5.17423	Brain_Hypothalamus	1.36945e-17	7.73089e-14	-8.53768	NA	NA	NA	1	1	1	0	3	-3.6534	6.68924	2.47759	-6.64916	-4.30529	10.2873	NA	NA	0.00025879	2.2434e-11	0.0132275	2.94773e-11	1.6677e-05	8.03585e-25	NA	NA	0.031429	5.34283e-09	0.402332	1.13746e-08	0.00665858	1.2258e-21	NA	NA
MED24	5e-10	2.79969e-07	-6.2191	Testis	2.28853e-07	0.000142366	5.17423	Brain_Nucleus_accumbens_basal_ganglia	6.80602e-19	2.08358e-15	-8.87802	NA	NA	NA	1	1	1	0	3	-3.6534	6.68924	2.47759	-6.64916	-4.53683	10.6095	NA	NA	0.00025879	2.2434e-11	0.0132275	2.94773e-11	5.71056e-06	2.69252e-26	NA	NA	0.031429	5.34283e-09	0.402332	1.13746e-08	0.00283584	3.45221e-23	NA	NA
MED24	5e-10	2.79969e-07	-6.2191	Testis	2.28853e-07	0.000142366	5.17423	Brain_Putamen_basal_ganglia	1.36945e-17	9.71945e-14	-8.53768	NA	NA	NA	1	1	1	0	3	-3.6534	6.68924	2.47759	-6.64916	-4.30529	10.2873	NA	NA	0.00025879	2.2434e-11	0.0132275	2.94773e-11	1.6677e-05	8.03585e-25	NA	NA	0.031429	5.34283e-09	0.402332	1.13746e-08	0.00736483	1.48931e-21	NA	NA
MED24	5e-10	2.79969e-07	-6.2191	Testis	2.28853e-07	0.000142366	5.17423	Brain_Spinal_cord_cervical_c-1	1.36945e-17	3.66157e-14	-8.53768	NA	NA	NA	1	1	1	0	3	-3.6534	6.68924	2.47759	-6.64916	-4.30529	10.2873	NA	NA	0.00025879	2.2434e-11	0.0132275	2.94773e-11	1.6677e-05	8.03585e-25	NA	NA	0.031429	5.34283e-09	0.402332	1.13746e-08	0.00726361	1.32493e-21	NA	NA
MED24	5e-10	2.79969e-07	-6.2191	Testis	2.28853e-07	0.000142366	5.17423	Brain_Substantia_nigra	8.75103e-13	8.95076e-10	-7.14885	NA	NA	NA	1	1	1	0	3	-3.6534	6.68924	2.47759	-6.64916	-3.11606	9.21074	NA	NA	0.00025879	2.2434e-11	0.0132275	2.94773e-11	0.00183285	3.23887e-20	NA	NA	0.031429	5.34283e-09	0.402332	1.13746e-08	0.160778	3.92313e-17	NA	NA
MED24	5e-10	2.79969e-07	-6.2191	Testis	2.28853e-07	0.000142366	5.17423	Breast_Mammary_Tissue	6.80602e-19	2.16161e-15	-8.87802	NA	NA	NA	1	1	1	0	3	-3.6534	6.68924	2.47759	-6.64916	-4.53683	10.6095	NA	NA	0.00025879	2.2434e-11	0.0132275	2.94773e-11	5.71056e-06	2.69252e-26	NA	NA	0.031429	5.34283e-09	0.402332	1.13746e-08	0.00266501	3.3895e-23	NA	NA
MED24	5e-10	2.79969e-07	-6.2191	Testis	2.28853e-07	0.000142366	5.17423	Cells_Cultured_fibroblasts	6.28618e-18	1.36004e-14	8.62722	NA	NA	NA	1	1	1	0	3	-3.6534	6.68924	2.47759	-6.64916	4.10996	-10.69	NA	NA	0.00025879	2.2434e-11	0.0132275	2.94773e-11	3.95724e-05	1.13379e-26	NA	NA	0.031429	5.34283e-09	0.402332	1.13746e-08	0.013732	1.66446e-23	NA	NA
MED24	5e-10	2.79969e-07	-6.2191	Testis	2.28853e-07	0.000142366	5.17423	Cells_EBV-transformed_lymphocytes	1.36945e-17	2.54261e-14	8.53768	NA	NA	NA	1	1	1	0	3	-3.6534	6.68924	2.47759	-6.64916	4.30529	-10.2873	NA	NA	0.00025879	2.2434e-11	0.0132275	2.94773e-11	1.6677e-05	8.03585e-25	NA	NA	0.031429	5.34283e-09	0.402332	1.13746e-08	0.00673409	8.99367e-22	NA	NA
MED24	5e-10	2.79969e-07	-6.2191	Testis	2.28853e-07	0.000142366	5.17423	Colon_Sigmoid	6.70755e-18	1.61559e-14	-8.61979	NA	NA	NA	1	1	1	0	3	-3.6534	6.68924	2.47759	-6.64916	-4.34799	10.3629	NA	NA	0.00025879	2.2434e-11	0.0132275	2.94773e-11	1.37389e-05	3.65732e-25	NA	NA	0.031429	5.34283e-09	0.402332	1.13746e-08	0.00624027	4.78597e-22	NA	NA
MED24	5e-10	2.79969e-07	-6.2191	Testis	2.28853e-07	0.000142366	5.17423	Colon_Transverse	1.36945e-17	3.40682e-14	-8.53768	NA	NA	NA	1	1	1	0	3	-3.6534	6.68924	2.47759	-6.64916	-4.30529	10.2873	NA	NA	0.00025879	2.2434e-11	0.0132275	2.94773e-11	1.6677e-05	8.03585e-25	NA	NA	0.031429	5.34283e-09	0.402332	1.13746e-08	0.00587321	9.66445e-22	NA	NA
MED24	5e-10	2.79969e-07	-6.2191	Testis	2.28853e-07	0.000142366	5.17423	Esophagus_Gastroesophageal_Junction	6.80602e-19	1.71667e-15	-8.87802	NA	NA	NA	1	1	1	0	3	-3.6534	6.68924	2.47759	-6.64916	-4.53683	10.6095	NA	NA	0.00025879	2.2434e-11	0.0132275	2.94773e-11	5.71056e-06	2.69252e-26	NA	NA	0.031429	5.34283e-09	0.402332	1.13746e-08	0.00362577	3.22314e-23	NA	NA
MED24	5e-10	2.79969e-07	-6.2191	Testis	2.28853e-07	0.000142366	5.17423	Esophagus_Mucosa	9.42688e-19	2.39666e-15	-8.84171	NA	NA	NA	1	1	1	0	3	-3.6534	6.68924	2.47759	-6.64916	-4.25378	10.9047	NA	NA	0.00025879	2.2434e-11	0.0132275	2.94773e-11	2.10189e-05	1.09426e-27	NA	NA	0.031429	5.34283e-09	0.402332	1.13746e-08	0.00588052	1.68591e-24	NA	NA
MED24	5e-10	2.79969e-07	-6.2191	Testis	2.28853e-07	0.000142366	5.17423	Esophagus_Muscularis	6.80602e-19	2.0806e-15	-8.87802	NA	NA	NA	1	1	1	0	3	-3.6534	6.68924	2.47759	-6.64916	-4.53683	10.6095	NA	NA	0.00025879	2.2434e-11	0.0132275	2.94773e-11	5.71056e-06	2.69252e-26	NA	NA	0.031429	5.34283e-09	0.402332	1.13746e-08	0.00352362	3.18385e-23	NA	NA
MED24	5e-10	2.79969e-07	-6.2191	Testis	2.28853e-07	0.000142366	5.17423	Heart_Atrial_Appendage	1.36945e-17	3.41255e-14	-8.53768	NA	NA	NA	1	1	1	0	3	-3.6534	6.68924	2.47759	-6.64916	-4.30529	10.2873	NA	NA	0.00025879	2.2434e-11	0.0132275	2.94773e-11	1.6677e-05	8.03585e-25	NA	NA	0.031429	5.34283e-09	0.402332	1.13746e-08	0.00723509	9.13097e-22	NA	NA
MED24	5e-10	2.79969e-07	-6.2191	Testis	2.28853e-07	0.000142366	5.17423	Heart_Left_Ventricle	5.19947e-20	1.90777e-16	-9.1598	NA	NA	NA	1	1	1	0	3	-3.6534	6.68924	2.47759	-6.64916	-4.43616	11.3651	NA	NA	0.00025879	2.2434e-11	0.0132275	2.94773e-11	9.15761e-06	6.24146e-30	NA	NA	0.031429	5.34283e-09	0.402332	1.13746e-08	0.0045451	7.56005e-27	NA	NA
MED24	5e-10	2.79969e-07	-6.2191	Testis	2.28853e-07	0.000142366	5.17423	Kidney_Cortex	4.05144e-18	5.72406e-15	8.67734	NA	NA	NA	1	1	1	0	3	-3.6534	6.68924	2.47759	-6.64916	4.15616	-10.7247	NA	NA	0.00025879	2.2434e-11	0.0132275	2.94773e-11	3.23635e-05	7.79153e-27	NA	NA	0.031429	5.34283e-09	0.402332	1.13746e-08	0.0100339	1.80413e-23	NA	NA
MED24	5e-10	2.79969e-07	-6.2191	Testis	2.28853e-07	0.000142366	5.17423	Liver	1.36945e-17	3.38665e-14	-8.53768	NA	NA	NA	1	1	1	0	3	-3.6534	6.68924	2.47759	-6.64916	-4.30529	10.2873	NA	NA	0.00025879	2.2434e-11	0.0132275	2.94773e-11	1.6677e-05	8.03585e-25	NA	NA	0.031429	5.34283e-09	0.402332	1.13746e-08	0.00659012	9.23989e-22	NA	NA
MED24	5e-10	2.79969e-07	-6.2191	Testis	2.28853e-07	0.000142366	5.17423	Lung	6.80602e-19	1.479e-15	-8.87802	NA	NA	NA	1	1	1	0	3	-3.6534	6.68924	2.47759	-6.64916	-4.53683	10.6095	NA	NA	0.00025879	2.2434e-11	0.0132275	2.94773e-11	5.71056e-06	2.69252e-26	NA	NA	0.031429	5.34283e-09	0.402332	1.13746e-08	0.00217785	3.65168e-23	NA	NA
MED24	5e-10	2.79969e-07	-6.2191	Testis	2.28853e-07	0.000142366	5.17423	Minor_Salivary_Gland	6.80602e-19	2.91646e-15	-8.87802	NA	NA	NA	1	1	1	0	3	-3.6534	6.68924	2.47759	-6.64916	-4.53683	10.6095	NA	NA	0.00025879	2.2434e-11	0.0132275	2.94773e-11	5.71056e-06	2.69252e-26	NA	NA	0.031429	5.34283e-09	0.402332	1.13746e-08	0.00264699	5.64236e-23	NA	NA
MED24	5e-10	2.79969e-07	-6.2191	Testis	2.28853e-07	0.000142366	5.17423	Muscle_Skeletal	2.00123e-18	6.08074e-15	8.75722	NA	NA	NA	1	1	1	0	3	-3.6534	6.68924	2.47759	-6.64916	4.22054	-10.7915	NA	NA	0.00025879	2.2434e-11	0.0132275	2.94773e-11	2.43716e-05	3.77776e-27	NA	NA	0.031429	5.34283e-09	0.402332	1.13746e-08	0.00884105	5.98633e-24	NA	NA
MED24	5e-10	2.79969e-07	-6.2191	Testis	2.28853e-07	0.000142366	5.17423	Nerve_Tibial	2.24574e-18	4.88238e-15	-8.74421	NA	NA	NA	1	1	1	0	3	-3.6534	6.68924	2.47759	-6.64916	-4.20447	10.7874	NA	NA	0.00025879	2.2434e-11	0.0132275	2.94773e-11	2.61697e-05	3.94627e-27	NA	NA	0.031429	5.34283e-09	0.402332	1.13746e-08	0.00868503	5.97251e-24	NA	NA
MED24	5e-10	2.79969e-07	-6.2191	Testis	2.28853e-07	0.000142366	5.17423	Ovary	6.80602e-19	2.95887e-15	-8.87802	NA	NA	NA	1	1	1	0	3	-3.6534	6.68924	2.47759	-6.64916	-4.53683	10.6095	NA	NA	0.00025879	2.2434e-11	0.0132275	2.94773e-11	5.71056e-06	2.69252e-26	NA	NA	0.031429	5.34283e-09	0.402332	1.13746e-08	0.00346156	3.89228e-23	NA	NA
MED24	5e-10	2.79969e-07	-6.2191	Testis	2.28853e-07	0.000142366	5.17423	Pancreas	1.36945e-17	3.49697e-14	-8.53768	NA	NA	NA	1	1	1	0	3	-3.6534	6.68924	2.47759	-6.64916	-4.30529	10.2873	NA	NA	0.00025879	2.2434e-11	0.0132275	2.94773e-11	1.6677e-05	8.03585e-25	NA	NA	0.031429	5.34283e-09	0.402332	1.13746e-08	0.00625491	8.39258e-22	NA	NA
MED24	5e-10	2.79969e-07	-6.2191	Testis	2.28853e-07	0.000142366	5.17423	Pituitary	7.45807e-18	1.83027e-14	8.60764	NA	NA	NA	1	1	1	0	3	-3.6534	6.68924	2.47759	-6.64916	4.10814	-10.6565	NA	NA	0.00025879	2.2434e-11	0.0132275	2.94773e-11	3.98857e-05	1.62548e-26	NA	NA	0.031429	5.34283e-09	0.402332	1.13746e-08	0.0119403	2.47331e-23	NA	NA
MED24	5e-10	2.79969e-07	-6.2191	Testis	2.28853e-07	0.000142366	5.17423	Prostate	1.36945e-17	2.25671e-14	-8.53768	NA	NA	NA	1	1	1	0	3	-3.6534	6.68924	2.47759	-6.64916	-4.30529	10.2873	NA	NA	0.00025879	2.2434e-11	0.0132275	2.94773e-11	1.6677e-05	8.03585e-25	NA	NA	0.031429	5.34283e-09	0.402332	1.13746e-08	0.00589763	8.48068e-22	NA	NA
MED24	5e-10	2.79969e-07	-6.2191	Testis	2.28853e-07	0.000142366	5.17423	Skin_Not_Sun_Exposed_Suprapubic	1.36945e-17	2.4345e-14	-8.53768	NA	NA	NA	1	1	1	0	3	-3.6534	6.68924	2.47759	-6.64916	-4.30529	10.2873	NA	NA	0.00025879	2.2434e-11	0.0132275	2.94773e-11	1.6677e-05	8.03585e-25	NA	NA	0.031429	5.34283e-09	0.402332	1.13746e-08	0.00563086	7.67631e-22	NA	NA
MED24	5e-10	2.79969e-07	-6.2191	Testis	2.28853e-07	0.000142366	5.17423	Skin_Sun_Exposed_Lower_leg	6.80602e-19	2.44147e-15	-8.87802	NA	NA	NA	1	1	1	0	3	-3.6534	6.68924	2.47759	-6.64916	-4.53683	10.6095	NA	NA	0.00025879	2.2434e-11	0.0132275	2.94773e-11	5.71056e-06	2.69252e-26	NA	NA	0.031429	5.34283e-09	0.402332	1.13746e-08	0.00232505	3.36465e-23	NA	NA
MED24	5e-10	2.79969e-07	-6.2191	Testis	2.28853e-07	0.000142366	5.17423	Small_Intestine_Terminal_Ileum	2.6266e-19	1.27964e-15	-8.98334	NA	NA	NA	1	1	1	0	3	-3.6534	6.68924	2.47759	-6.64916	-4.31502	11.0879	NA	NA	0.00025879	2.2434e-11	0.0132275	2.94773e-11	1.59591e-05	1.43651e-28	NA	NA	0.031429	5.34283e-09	0.402332	1.13746e-08	0.00550625	2.58538e-25	NA	NA
MED24	5e-10	2.79969e-07	-6.2191	Testis	2.28853e-07	0.000142366	5.17423	Spleen	1.36945e-17	2.7274e-14	-8.53768	NA	NA	NA	1	1	1	0	3	-3.6534	6.68924	2.47759	-6.64916	-4.30529	10.2873	NA	NA	0.00025879	2.2434e-11	0.0132275	2.94773e-11	1.6677e-05	8.03585e-25	NA	NA	0.031429	5.34283e-09	0.402332	1.13746e-08	0.0063143	7.84952e-22	NA	NA
MED24	5e-10	2.79969e-07	-6.2191	Testis	2.28853e-07	0.000142366	5.17423	Stomach	6.80602e-19	2.64122e-15	-8.87802	NA	NA	NA	1	1	1	0	3	-3.6534	6.68924	2.47759	-6.64916	-4.53683	10.6095	NA	NA	0.00025879	2.2434e-11	0.0132275	2.94773e-11	5.71056e-06	2.69252e-26	NA	NA	0.031429	5.34283e-09	0.402332	1.13746e-08	0.00277888	4.77939e-23	NA	NA
MED24	5e-10	2.79969e-07	-6.2191	Testis	2.28853e-07	0.000142366	5.17423	Testis	6.80602e-19	3.165e-15	-8.87802	NA	NA	NA	1	1	1	0	3	-3.6534	6.68924	2.47759	-6.64916	-4.53683	10.6095	NA	NA	0.00025879	2.2434e-11	0.0132275	2.94773e-11	5.71056e-06	2.69252e-26	NA	NA	0.031429	5.34283e-09	0.402332	1.13746e-08	0.00384436	3.67253e-23	NA	NA
MED24	5e-10	2.79969e-07	-6.2191	Testis	2.28853e-07	0.000142366	5.17423	Thyroid	6.80602e-19	2.61469e-15	-8.87802	NA	NA	NA	1	1	1	0	3	-3.6534	6.68924	2.47759	-6.64916	-4.53683	10.6095	NA	NA	0.00025879	2.2434e-11	0.0132275	2.94773e-11	5.71056e-06	2.69252e-26	NA	NA	0.031429	5.34283e-09	0.402332	1.13746e-08	0.00240209	3.60229e-23	NA	NA
MED24	5e-10	2.79969e-07	-6.2191	Testis	2.28853e-07	0.000142366	5.17423	Uterus	1.65071e-19	6.85397e-16	-9.03429	NA	NA	NA	1	1	1	0	3	-3.6534	6.68924	2.47759	-6.64916	-4.34533	11.1436	NA	NA	0.00025879	2.2434e-11	0.0132275	2.94773e-11	1.39068e-05	7.69427e-29	NA	NA	0.031429	5.34283e-09	0.402332	1.13746e-08	0.00579856	1.46311e-25	NA	NA
MED24	5e-10	2.79969e-07	-6.2191	Testis	2.28853e-07	0.000142366	5.17423	Vagina	7.2806e-19	2.83284e-15	-8.87052	NA	NA	NA	1	1	1	0	3	-3.6534	6.68924	2.47759	-6.64916	-4.27005	10.9373	NA	NA	0.00025879	2.2434e-11	0.0132275	2.94773e-11	1.95428e-05	7.64338e-28	NA	NA	0.031429	5.34283e-09	0.402332	1.13746e-08	0.00673038	1.45285e-24	NA	NA
MED24	5e-10	2.79969e-07	-6.2191	Testis	2.28853e-07	0.000142366	5.17423	Whole_Blood	3.92622e-18	7.2368e-15	-8.68091	NA	NA	NA	1	1	1	0	3	-3.6534	6.68924	2.47759	-6.64916	-4.14186	10.7488	NA	NA	0.00025879	2.2434e-11	0.0132275	2.94773e-11	3.44506e-05	6.0053e-27	NA	NA	0.031429	5.34283e-09	0.402332	1.13746e-08	0.010695	6.08653e-24	NA	NA
MED24	5e-10	2.79969e-07	-6.2191	Testis	2.28853e-07	0.000142366	5.17423	smultixcan	6.01108e-25	1.37295e-20	2.19106	NA	NA	NA	1	1	1	0	3	-3.6534	6.68924	2.47759	-6.64916	0.622934	-3.59376	NA	NA	0.00025879	2.2434e-11	0.0132275	2.94773e-11	9.09464e-06	6.99754e-41	NA	NA	0.031429	5.34283e-09	0.402332	1.13746e-08	0.00379139	1.59237e-37	NA	NA
MED24	5e-10	2.79969e-07	-6.2191	Thyroid	5.22074e-10	5.66624e-07	6.21232	Adipose_Subcutaneous	2.13713e-18	4.37792e-15	-8.74981	NA	NA	NA	1	1	1	0	3	-3.6534	6.68924	3.50428	-6.73927	-4.20603	10.7957	NA	NA	0.00025879	2.2434e-11	0.000457848	1.59179e-11	2.59901e-05	3.60574e-27	NA	NA	0.031429	5.34283e-09	0.0827607	5.22186e-09	0.00719968	5.61315e-24	NA	NA
MED24	5e-10	2.79969e-07	-6.2191	Thyroid	5.22074e-10	5.66624e-07	6.21232	Adipose_Visceral_Omentum	1.36945e-17	2.16654e-14	-8.53768	NA	NA	NA	1	1	1	0	3	-3.6534	6.68924	3.50428	-6.73927	-4.30529	10.2873	NA	NA	0.00025879	2.2434e-11	0.000457848	1.59179e-11	1.6677e-05	8.03585e-25	NA	NA	0.031429	5.34283e-09	0.0827607	5.22186e-09	0.00608345	7.59273e-22	NA	NA
MED24	5e-10	2.79969e-07	-6.2191	Thyroid	5.22074e-10	5.66624e-07	6.21232	Adrenal_Gland	6.80602e-19	2.336e-15	-8.87802	NA	NA	NA	1	1	1	0	3	-3.6534	6.68924	3.50428	-6.73927	-4.53683	10.6095	NA	NA	0.00025879	2.2434e-11	0.000457848	1.59179e-11	5.71056e-06	2.69252e-26	NA	NA	0.031429	5.34283e-09	0.0827607	5.22186e-09	0.00392733	2.97285e-23	NA	NA
MED24	5e-10	2.79969e-07	-6.2191	Thyroid	5.22074e-10	5.66624e-07	6.21232	Artery_Aorta	6.80602e-19	1.73225e-15	-8.87802	NA	NA	NA	1	1	1	0	3	-3.6534	6.68924	3.50428	-6.73927	-4.53683	10.6095	NA	NA	0.00025879	2.2434e-11	0.000457848	1.59179e-11	5.71056e-06	2.69252e-26	NA	NA	0.031429	5.34283e-09	0.0827607	5.22186e-09	0.00365456	3.91382e-23	NA	NA
MED24	5e-10	2.79969e-07	-6.2191	Thyroid	5.22074e-10	5.66624e-07	6.21232	Artery_Coronary	6.80602e-19	2.10578e-15	-8.87802	NA	NA	NA	1	1	1	0	3	-3.6534	6.68924	3.50428	-6.73927	-4.53683	10.6095	NA	NA	0.00025879	2.2434e-11	0.000457848	1.59179e-11	5.71056e-06	2.69252e-26	NA	NA	0.031429	5.34283e-09	0.0827607	5.22186e-09	0.00315899	4.0707e-23	NA	NA
MED24	5e-10	2.79969e-07	-6.2191	Thyroid	5.22074e-10	5.66624e-07	6.21232	Artery_Tibial	3.6286e-18	5.62578e-15	8.68987	NA	NA	NA	1	1	1	0	3	-3.6534	6.68924	3.50428	-6.73927	4.17424	-10.7254	NA	NA	0.00025879	2.2434e-11	0.000457848	1.59179e-11	2.98981e-05	7.73376e-27	NA	NA	0.031429	5.34283e-09	0.0827607	5.22186e-09	0.00980985	1.09022e-23	NA	NA
MED24	5e-10	2.79969e-07	-6.2191	Thyroid	5.22074e-10	5.66624e-07	6.21232	Brain_Amygdala	1.36945e-17	4.10424e-14	8.53768	NA	NA	NA	1	1	1	0	3	-3.6534	6.68924	3.50428	-6.73927	4.30529	-10.2873	NA	NA	0.00025879	2.2434e-11	0.000457848	1.59179e-11	1.6677e-05	8.03585e-25	NA	NA	0.031429	5.34283e-09	0.0827607	5.22186e-09	0.00674786	1.16384e-21	NA	NA
MED24	5e-10	2.79969e-07	-6.2191	Thyroid	5.22074e-10	5.66624e-07	6.21232	Brain_Anterior_cingulate_cortex_BA24	6.80602e-19	3.6761e-15	-8.87802	NA	NA	NA	1	1	1	0	3	-3.6534	6.68924	3.50428	-6.73927	-4.53683	10.6095	NA	NA	0.00025879	2.2434e-11	0.000457848	1.59179e-11	5.71056e-06	2.69252e-26	NA	NA	0.031429	5.34283e-09	0.0827607	5.22186e-09	0.00420776	4.6854e-23	NA	NA
MED24	5e-10	2.79969e-07	-6.2191	Thyroid	5.22074e-10	5.66624e-07	6.21232	Brain_Caudate_basal_ganglia	1.36945e-17	2.73776e-14	-8.53768	NA	NA	NA	1	1	1	0	3	-3.6534	6.68924	3.50428	-6.73927	-4.30529	10.2873	NA	NA	0.00025879	2.2434e-11	0.000457848	1.59179e-11	1.6677e-05	8.03585e-25	NA	NA	0.031429	5.34283e-09	0.0827607	5.22186e-09	0.00685138	1.06268e-21	NA	NA
MED24	5e-10	2.79969e-07	-6.2191	Thyroid	5.22074e-10	5.66624e-07	6.21232	Brain_Cerebellar_Hemisphere	6.80602e-19	2.0282e-15	-8.87802	NA	NA	NA	1	1	1	0	3	-3.6534	6.68924	3.50428	-6.73927	-4.53683	10.6095	NA	NA	0.00025879	2.2434e-11	0.000457848	1.59179e-11	5.71056e-06	2.69252e-26	NA	NA	0.031429	5.34283e-09	0.0827607	5.22186e-09	0.00340802	3.81983e-23	NA	NA
MED24	5e-10	2.79969e-07	-6.2191	Thyroid	5.22074e-10	5.66624e-07	6.21232	Brain_Cerebellum	6.80602e-19	1.90439e-15	-8.87802	NA	NA	NA	1	1	1	0	3	-3.6534	6.68924	3.50428	-6.73927	-4.53683	10.6095	NA	NA	0.00025879	2.2434e-11	0.000457848	1.59179e-11	5.71056e-06	2.69252e-26	NA	NA	0.031429	5.34283e-09	0.0827607	5.22186e-09	0.00368447	3.93744e-23	NA	NA
MED24	5e-10	2.79969e-07	-6.2191	Thyroid	5.22074e-10	5.66624e-07	6.21232	Brain_Cortex	1.36945e-17	3.28681e-14	-8.53768	NA	NA	NA	1	1	1	0	3	-3.6534	6.68924	3.50428	-6.73927	-4.30529	10.2873	NA	NA	0.00025879	2.2434e-11	0.000457848	1.59179e-11	1.6677e-05	8.03585e-25	NA	NA	0.031429	5.34283e-09	0.0827607	5.22186e-09	0.00649009	8.87062e-22	NA	NA
MED24	5e-10	2.79969e-07	-6.2191	Thyroid	5.22074e-10	5.66624e-07	6.21232	Brain_Frontal_Cortex_BA9	5.65418e-18	1.49823e-14	8.63933	NA	NA	NA	1	1	1	0	3	-3.6534	6.68924	3.50428	-6.73927	4.55767	-9.99907	NA	NA	0.00025879	2.2434e-11	0.000457848	1.59179e-11	5.17237e-06	1.53838e-23	NA	NA	0.031429	5.34283e-09	0.0827607	5.22186e-09	0.00384596	1.37135e-20	NA	NA
MED24	5e-10	2.79969e-07	-6.2191	Thyroid	5.22074e-10	5.66624e-07	6.21232	Brain_Hippocampus	1.36945e-17	4.64723e-14	-8.53768	NA	NA	NA	1	1	1	0	3	-3.6534	6.68924	3.50428	-6.73927	-4.30529	10.2873	NA	NA	0.00025879	2.2434e-11	0.000457848	1.59179e-11	1.6677e-05	8.03585e-25	NA	NA	0.031429	5.34283e-09	0.0827607	5.22186e-09	0.00732752	1.42348e-21	NA	NA
MED24	5e-10	2.79969e-07	-6.2191	Thyroid	5.22074e-10	5.66624e-07	6.21232	Brain_Hypothalamus	1.36945e-17	7.73089e-14	-8.53768	NA	NA	NA	1	1	1	0	3	-3.6534	6.68924	3.50428	-6.73927	-4.30529	10.2873	NA	NA	0.00025879	2.2434e-11	0.000457848	1.59179e-11	1.6677e-05	8.03585e-25	NA	NA	0.031429	5.34283e-09	0.0827607	5.22186e-09	0.00665858	1.2258e-21	NA	NA
MED24	5e-10	2.79969e-07	-6.2191	Thyroid	5.22074e-10	5.66624e-07	6.21232	Brain_Nucleus_accumbens_basal_ganglia	6.80602e-19	2.08358e-15	-8.87802	NA	NA	NA	1	1	1	0	3	-3.6534	6.68924	3.50428	-6.73927	-4.53683	10.6095	NA	NA	0.00025879	2.2434e-11	0.000457848	1.59179e-11	5.71056e-06	2.69252e-26	NA	NA	0.031429	5.34283e-09	0.0827607	5.22186e-09	0.00283584	3.45221e-23	NA	NA
MED24	5e-10	2.79969e-07	-6.2191	Thyroid	5.22074e-10	5.66624e-07	6.21232	Brain_Putamen_basal_ganglia	1.36945e-17	9.71945e-14	-8.53768	NA	NA	NA	1	1	1	0	3	-3.6534	6.68924	3.50428	-6.73927	-4.30529	10.2873	NA	NA	0.00025879	2.2434e-11	0.000457848	1.59179e-11	1.6677e-05	8.03585e-25	NA	NA	0.031429	5.34283e-09	0.0827607	5.22186e-09	0.00736483	1.48931e-21	NA	NA
MED24	5e-10	2.79969e-07	-6.2191	Thyroid	5.22074e-10	5.66624e-07	6.21232	Brain_Spinal_cord_cervical_c-1	1.36945e-17	3.66157e-14	-8.53768	NA	NA	NA	1	1	1	0	3	-3.6534	6.68924	3.50428	-6.73927	-4.30529	10.2873	NA	NA	0.00025879	2.2434e-11	0.000457848	1.59179e-11	1.6677e-05	8.03585e-25	NA	NA	0.031429	5.34283e-09	0.0827607	5.22186e-09	0.00726361	1.32493e-21	NA	NA
MED24	5e-10	2.79969e-07	-6.2191	Thyroid	5.22074e-10	5.66624e-07	6.21232	Brain_Substantia_nigra	8.75103e-13	8.95076e-10	-7.14885	NA	NA	NA	1	1	1	0	3	-3.6534	6.68924	3.50428	-6.73927	-3.11606	9.21074	NA	NA	0.00025879	2.2434e-11	0.000457848	1.59179e-11	0.00183285	3.23887e-20	NA	NA	0.031429	5.34283e-09	0.0827607	5.22186e-09	0.160778	3.92313e-17	NA	NA
MED24	5e-10	2.79969e-07	-6.2191	Thyroid	5.22074e-10	5.66624e-07	6.21232	Breast_Mammary_Tissue	6.80602e-19	2.16161e-15	-8.87802	NA	NA	NA	1	1	1	0	3	-3.6534	6.68924	3.50428	-6.73927	-4.53683	10.6095	NA	NA	0.00025879	2.2434e-11	0.000457848	1.59179e-11	5.71056e-06	2.69252e-26	NA	NA	0.031429	5.34283e-09	0.0827607	5.22186e-09	0.00266501	3.3895e-23	NA	NA
MED24	5e-10	2.79969e-07	-6.2191	Thyroid	5.22074e-10	5.66624e-07	6.21232	Cells_Cultured_fibroblasts	6.28618e-18	1.36004e-14	8.62722	NA	NA	NA	1	1	1	0	3	-3.6534	6.68924	3.50428	-6.73927	4.10996	-10.69	NA	NA	0.00025879	2.2434e-11	0.000457848	1.59179e-11	3.95724e-05	1.13379e-26	NA	NA	0.031429	5.34283e-09	0.0827607	5.22186e-09	0.013732	1.66446e-23	NA	NA
MED24	5e-10	2.79969e-07	-6.2191	Thyroid	5.22074e-10	5.66624e-07	6.21232	Cells_EBV-transformed_lymphocytes	1.36945e-17	2.54261e-14	8.53768	NA	NA	NA	1	1	1	0	3	-3.6534	6.68924	3.50428	-6.73927	4.30529	-10.2873	NA	NA	0.00025879	2.2434e-11	0.000457848	1.59179e-11	1.6677e-05	8.03585e-25	NA	NA	0.031429	5.34283e-09	0.0827607	5.22186e-09	0.00673409	8.99367e-22	NA	NA
MED24	5e-10	2.79969e-07	-6.2191	Thyroid	5.22074e-10	5.66624e-07	6.21232	Colon_Sigmoid	6.70755e-18	1.61559e-14	-8.61979	NA	NA	NA	1	1	1	0	3	-3.6534	6.68924	3.50428	-6.73927	-4.34799	10.3629	NA	NA	0.00025879	2.2434e-11	0.000457848	1.59179e-11	1.37389e-05	3.65732e-25	NA	NA	0.031429	5.34283e-09	0.0827607	5.22186e-09	0.00624027	4.78597e-22	NA	NA
MED24	5e-10	2.79969e-07	-6.2191	Thyroid	5.22074e-10	5.66624e-07	6.21232	Colon_Transverse	1.36945e-17	3.40682e-14	-8.53768	NA	NA	NA	1	1	1	0	3	-3.6534	6.68924	3.50428	-6.73927	-4.30529	10.2873	NA	NA	0.00025879	2.2434e-11	0.000457848	1.59179e-11	1.6677e-05	8.03585e-25	NA	NA	0.031429	5.34283e-09	0.0827607	5.22186e-09	0.00587321	9.66445e-22	NA	NA
MED24	5e-10	2.79969e-07	-6.2191	Thyroid	5.22074e-10	5.66624e-07	6.21232	Esophagus_Gastroesophageal_Junction	6.80602e-19	1.71667e-15	-8.87802	NA	NA	NA	1	1	1	0	3	-3.6534	6.68924	3.50428	-6.73927	-4.53683	10.6095	NA	NA	0.00025879	2.2434e-11	0.000457848	1.59179e-11	5.71056e-06	2.69252e-26	NA	NA	0.031429	5.34283e-09	0.0827607	5.22186e-09	0.00362577	3.22314e-23	NA	NA
MED24	5e-10	2.79969e-07	-6.2191	Thyroid	5.22074e-10	5.66624e-07	6.21232	Esophagus_Mucosa	9.42688e-19	2.39666e-15	-8.84171	NA	NA	NA	1	1	1	0	3	-3.6534	6.68924	3.50428	-6.73927	-4.25378	10.9047	NA	NA	0.00025879	2.2434e-11	0.000457848	1.59179e-11	2.10189e-05	1.09426e-27	NA	NA	0.031429	5.34283e-09	0.0827607	5.22186e-09	0.00588052	1.68591e-24	NA	NA
MED24	5e-10	2.79969e-07	-6.2191	Thyroid	5.22074e-10	5.66624e-07	6.21232	Esophagus_Muscularis	6.80602e-19	2.0806e-15	-8.87802	NA	NA	NA	1	1	1	0	3	-3.6534	6.68924	3.50428	-6.73927	-4.53683	10.6095	NA	NA	0.00025879	2.2434e-11	0.000457848	1.59179e-11	5.71056e-06	2.69252e-26	NA	NA	0.031429	5.34283e-09	0.0827607	5.22186e-09	0.00352362	3.18385e-23	NA	NA
MED24	5e-10	2.79969e-07	-6.2191	Thyroid	5.22074e-10	5.66624e-07	6.21232	Heart_Atrial_Appendage	1.36945e-17	3.41255e-14	-8.53768	NA	NA	NA	1	1	1	0	3	-3.6534	6.68924	3.50428	-6.73927	-4.30529	10.2873	NA	NA	0.00025879	2.2434e-11	0.000457848	1.59179e-11	1.6677e-05	8.03585e-25	NA	NA	0.031429	5.34283e-09	0.0827607	5.22186e-09	0.00723509	9.13097e-22	NA	NA
MED24	5e-10	2.79969e-07	-6.2191	Thyroid	5.22074e-10	5.66624e-07	6.21232	Heart_Left_Ventricle	5.19947e-20	1.90777e-16	-9.1598	NA	NA	NA	1	1	1	0	3	-3.6534	6.68924	3.50428	-6.73927	-4.43616	11.3651	NA	NA	0.00025879	2.2434e-11	0.000457848	1.59179e-11	9.15761e-06	6.24146e-30	NA	NA	0.031429	5.34283e-09	0.0827607	5.22186e-09	0.0045451	7.56005e-27	NA	NA
MED24	5e-10	2.79969e-07	-6.2191	Thyroid	5.22074e-10	5.66624e-07	6.21232	Kidney_Cortex	4.05144e-18	5.72406e-15	8.67734	NA	NA	NA	1	1	1	0	3	-3.6534	6.68924	3.50428	-6.73927	4.15616	-10.7247	NA	NA	0.00025879	2.2434e-11	0.000457848	1.59179e-11	3.23635e-05	7.79153e-27	NA	NA	0.031429	5.34283e-09	0.0827607	5.22186e-09	0.0100339	1.80413e-23	NA	NA
MED24	5e-10	2.79969e-07	-6.2191	Thyroid	5.22074e-10	5.66624e-07	6.21232	Liver	1.36945e-17	3.38665e-14	-8.53768	NA	NA	NA	1	1	1	0	3	-3.6534	6.68924	3.50428	-6.73927	-4.30529	10.2873	NA	NA	0.00025879	2.2434e-11	0.000457848	1.59179e-11	1.6677e-05	8.03585e-25	NA	NA	0.031429	5.34283e-09	0.0827607	5.22186e-09	0.00659012	9.23989e-22	NA	NA
MED24	5e-10	2.79969e-07	-6.2191	Thyroid	5.22074e-10	5.66624e-07	6.21232	Lung	6.80602e-19	1.479e-15	-8.87802	NA	NA	NA	1	1	1	0	3	-3.6534	6.68924	3.50428	-6.73927	-4.53683	10.6095	NA	NA	0.00025879	2.2434e-11	0.000457848	1.59179e-11	5.71056e-06	2.69252e-26	NA	NA	0.031429	5.34283e-09	0.0827607	5.22186e-09	0.00217785	3.65168e-23	NA	NA
MED24	5e-10	2.79969e-07	-6.2191	Thyroid	5.22074e-10	5.66624e-07	6.21232	Minor_Salivary_Gland	6.80602e-19	2.91646e-15	-8.87802	NA	NA	NA	1	1	1	0	3	-3.6534	6.68924	3.50428	-6.73927	-4.53683	10.6095	NA	NA	0.00025879	2.2434e-11	0.000457848	1.59179e-11	5.71056e-06	2.69252e-26	NA	NA	0.031429	5.34283e-09	0.0827607	5.22186e-09	0.00264699	5.64236e-23	NA	NA
MED24	5e-10	2.79969e-07	-6.2191	Thyroid	5.22074e-10	5.66624e-07	6.21232	Muscle_Skeletal	2.00123e-18	6.08074e-15	8.75722	NA	NA	NA	1	1	1	0	3	-3.6534	6.68924	3.50428	-6.73927	4.22054	-10.7915	NA	NA	0.00025879	2.2434e-11	0.000457848	1.59179e-11	2.43716e-05	3.77776e-27	NA	NA	0.031429	5.34283e-09	0.0827607	5.22186e-09	0.00884105	5.98633e-24	NA	NA
MED24	5e-10	2.79969e-07	-6.2191	Thyroid	5.22074e-10	5.66624e-07	6.21232	Nerve_Tibial	2.24574e-18	4.88238e-15	-8.74421	NA	NA	NA	1	1	1	0	3	-3.6534	6.68924	3.50428	-6.73927	-4.20447	10.7874	NA	NA	0.00025879	2.2434e-11	0.000457848	1.59179e-11	2.61697e-05	3.94627e-27	NA	NA	0.031429	5.34283e-09	0.0827607	5.22186e-09	0.00868503	5.97251e-24	NA	NA
MED24	5e-10	2.79969e-07	-6.2191	Thyroid	5.22074e-10	5.66624e-07	6.21232	Ovary	6.80602e-19	2.95887e-15	-8.87802	NA	NA	NA	1	1	1	0	3	-3.6534	6.68924	3.50428	-6.73927	-4.53683	10.6095	NA	NA	0.00025879	2.2434e-11	0.000457848	1.59179e-11	5.71056e-06	2.69252e-26	NA	NA	0.031429	5.34283e-09	0.0827607	5.22186e-09	0.00346156	3.89228e-23	NA	NA
MED24	5e-10	2.79969e-07	-6.2191	Thyroid	5.22074e-10	5.66624e-07	6.21232	Pancreas	1.36945e-17	3.49697e-14	-8.53768	NA	NA	NA	1	1	1	0	3	-3.6534	6.68924	3.50428	-6.73927	-4.30529	10.2873	NA	NA	0.00025879	2.2434e-11	0.000457848	1.59179e-11	1.6677e-05	8.03585e-25	NA	NA	0.031429	5.34283e-09	0.0827607	5.22186e-09	0.00625491	8.39258e-22	NA	NA
MED24	5e-10	2.79969e-07	-6.2191	Thyroid	5.22074e-10	5.66624e-07	6.21232	Pituitary	7.45807e-18	1.83027e-14	8.60764	NA	NA	NA	1	1	1	0	3	-3.6534	6.68924	3.50428	-6.73927	4.10814	-10.6565	NA	NA	0.00025879	2.2434e-11	0.000457848	1.59179e-11	3.98857e-05	1.62548e-26	NA	NA	0.031429	5.34283e-09	0.0827607	5.22186e-09	0.0119403	2.47331e-23	NA	NA
MED24	5e-10	2.79969e-07	-6.2191	Thyroid	5.22074e-10	5.66624e-07	6.21232	Prostate	1.36945e-17	2.25671e-14	-8.53768	NA	NA	NA	1	1	1	0	3	-3.6534	6.68924	3.50428	-6.73927	-4.30529	10.2873	NA	NA	0.00025879	2.2434e-11	0.000457848	1.59179e-11	1.6677e-05	8.03585e-25	NA	NA	0.031429	5.34283e-09	0.0827607	5.22186e-09	0.00589763	8.48068e-22	NA	NA
MED24	5e-10	2.79969e-07	-6.2191	Thyroid	5.22074e-10	5.66624e-07	6.21232	Skin_Not_Sun_Exposed_Suprapubic	1.36945e-17	2.4345e-14	-8.53768	NA	NA	NA	1	1	1	0	3	-3.6534	6.68924	3.50428	-6.73927	-4.30529	10.2873	NA	NA	0.00025879	2.2434e-11	0.000457848	1.59179e-11	1.6677e-05	8.03585e-25	NA	NA	0.031429	5.34283e-09	0.0827607	5.22186e-09	0.00563086	7.67631e-22	NA	NA
MED24	5e-10	2.79969e-07	-6.2191	Thyroid	5.22074e-10	5.66624e-07	6.21232	Skin_Sun_Exposed_Lower_leg	6.80602e-19	2.44147e-15	-8.87802	NA	NA	NA	1	1	1	0	3	-3.6534	6.68924	3.50428	-6.73927	-4.53683	10.6095	NA	NA	0.00025879	2.2434e-11	0.000457848	1.59179e-11	5.71056e-06	2.69252e-26	NA	NA	0.031429	5.34283e-09	0.0827607	5.22186e-09	0.00232505	3.36465e-23	NA	NA
MED24	5e-10	2.79969e-07	-6.2191	Thyroid	5.22074e-10	5.66624e-07	6.21232	Small_Intestine_Terminal_Ileum	2.6266e-19	1.27964e-15	-8.98334	NA	NA	NA	1	1	1	0	3	-3.6534	6.68924	3.50428	-6.73927	-4.31502	11.0879	NA	NA	0.00025879	2.2434e-11	0.000457848	1.59179e-11	1.59591e-05	1.43651e-28	NA	NA	0.031429	5.34283e-09	0.0827607	5.22186e-09	0.00550625	2.58538e-25	NA	NA
MED24	5e-10	2.79969e-07	-6.2191	Thyroid	5.22074e-10	5.66624e-07	6.21232	Spleen	1.36945e-17	2.7274e-14	-8.53768	NA	NA	NA	1	1	1	0	3	-3.6534	6.68924	3.50428	-6.73927	-4.30529	10.2873	NA	NA	0.00025879	2.2434e-11	0.000457848	1.59179e-11	1.6677e-05	8.03585e-25	NA	NA	0.031429	5.34283e-09	0.0827607	5.22186e-09	0.0063143	7.84952e-22	NA	NA
MED24	5e-10	2.79969e-07	-6.2191	Thyroid	5.22074e-10	5.66624e-07	6.21232	Stomach	6.80602e-19	2.64122e-15	-8.87802	NA	NA	NA	1	1	1	0	3	-3.6534	6.68924	3.50428	-6.73927	-4.53683	10.6095	NA	NA	0.00025879	2.2434e-11	0.000457848	1.59179e-11	5.71056e-06	2.69252e-26	NA	NA	0.031429	5.34283e-09	0.0827607	5.22186e-09	0.00277888	4.77939e-23	NA	NA
MED24	5e-10	2.79969e-07	-6.2191	Thyroid	5.22074e-10	5.66624e-07	6.21232	Testis	6.80602e-19	3.165e-15	-8.87802	NA	NA	NA	1	1	1	0	3	-3.6534	6.68924	3.50428	-6.73927	-4.53683	10.6095	NA	NA	0.00025879	2.2434e-11	0.000457848	1.59179e-11	5.71056e-06	2.69252e-26	NA	NA	0.031429	5.34283e-09	0.0827607	5.22186e-09	0.00384436	3.67253e-23	NA	NA
MED24	5e-10	2.79969e-07	-6.2191	Thyroid	5.22074e-10	5.66624e-07	6.21232	Thyroid	6.80602e-19	2.61469e-15	-8.87802	NA	NA	NA	1	1	1	0	3	-3.6534	6.68924	3.50428	-6.73927	-4.53683	10.6095	NA	NA	0.00025879	2.2434e-11	0.000457848	1.59179e-11	5.71056e-06	2.69252e-26	NA	NA	0.031429	5.34283e-09	0.0827607	5.22186e-09	0.00240209	3.60229e-23	NA	NA
MED24	5e-10	2.79969e-07	-6.2191	Thyroid	5.22074e-10	5.66624e-07	6.21232	Uterus	1.65071e-19	6.85397e-16	-9.03429	NA	NA	NA	1	1	1	0	3	-3.6534	6.68924	3.50428	-6.73927	-4.34533	11.1436	NA	NA	0.00025879	2.2434e-11	0.000457848	1.59179e-11	1.39068e-05	7.69427e-29	NA	NA	0.031429	5.34283e-09	0.0827607	5.22186e-09	0.00579856	1.46311e-25	NA	NA
MED24	5e-10	2.79969e-07	-6.2191	Thyroid	5.22074e-10	5.66624e-07	6.21232	Vagina	7.2806e-19	2.83284e-15	-8.87052	NA	NA	NA	1	1	1	0	3	-3.6534	6.68924	3.50428	-6.73927	-4.27005	10.9373	NA	NA	0.00025879	2.2434e-11	0.000457848	1.59179e-11	1.95428e-05	7.64338e-28	NA	NA	0.031429	5.34283e-09	0.0827607	5.22186e-09	0.00673038	1.45285e-24	NA	NA
MED24	5e-10	2.79969e-07	-6.2191	Thyroid	5.22074e-10	5.66624e-07	6.21232	Whole_Blood	3.92622e-18	7.2368e-15	-8.68091	NA	NA	NA	1	1	1	0	3	-3.6534	6.68924	3.50428	-6.73927	-4.14186	10.7488	NA	NA	0.00025879	2.2434e-11	0.000457848	1.59179e-11	3.44506e-05	6.0053e-27	NA	NA	0.031429	5.34283e-09	0.0827607	5.22186e-09	0.010695	6.08653e-24	NA	NA
MED24	5e-10	2.79969e-07	-6.2191	Thyroid	5.22074e-10	5.66624e-07	6.21232	smultixcan	6.01108e-25	1.37295e-20	2.19106	NA	NA	NA	1	1	1	0	3	-3.6534	6.68924	3.50428	-6.73927	0.622934	-3.59376	NA	NA	0.00025879	2.2434e-11	0.000457848	1.59179e-11	9.09464e-06	6.99754e-41	NA	NA	0.031429	5.34283e-09	0.0827607	5.22186e-09	0.00379139	1.59237e-37	NA	NA
MED24	5e-10	2.79969e-07	-6.2191	Uterus	4.46207e-11	5.32077e-08	6.58786	Adipose_Subcutaneous	2.13713e-18	4.37792e-15	-8.74981	NA	NA	NA	1	1	1	0	3	-3.6534	6.68924	3.05477	-8.65363	-4.20603	10.7957	NA	NA	0.00025879	2.2434e-11	0.00225234	4.9887e-18	2.59901e-05	3.60574e-27	NA	NA	0.031429	5.34283e-09	0.196477	5.06081e-15	0.00719968	5.61315e-24	NA	NA
MED24	5e-10	2.79969e-07	-6.2191	Uterus	4.46207e-11	5.32077e-08	6.58786	Adipose_Visceral_Omentum	1.36945e-17	2.16654e-14	-8.53768	NA	NA	NA	1	1	1	0	3	-3.6534	6.68924	3.05477	-8.65363	-4.30529	10.2873	NA	NA	0.00025879	2.2434e-11	0.00225234	4.9887e-18	1.6677e-05	8.03585e-25	NA	NA	0.031429	5.34283e-09	0.196477	5.06081e-15	0.00608345	7.59273e-22	NA	NA
MED24	5e-10	2.79969e-07	-6.2191	Uterus	4.46207e-11	5.32077e-08	6.58786	Adrenal_Gland	6.80602e-19	2.336e-15	-8.87802	NA	NA	NA	1	1	1	0	3	-3.6534	6.68924	3.05477	-8.65363	-4.53683	10.6095	NA	NA	0.00025879	2.2434e-11	0.00225234	4.9887e-18	5.71056e-06	2.69252e-26	NA	NA	0.031429	5.34283e-09	0.196477	5.06081e-15	0.00392733	2.97285e-23	NA	NA
MED24	5e-10	2.79969e-07	-6.2191	Uterus	4.46207e-11	5.32077e-08	6.58786	Artery_Aorta	6.80602e-19	1.73225e-15	-8.87802	NA	NA	NA	1	1	1	0	3	-3.6534	6.68924	3.05477	-8.65363	-4.53683	10.6095	NA	NA	0.00025879	2.2434e-11	0.00225234	4.9887e-18	5.71056e-06	2.69252e-26	NA	NA	0.031429	5.34283e-09	0.196477	5.06081e-15	0.00365456	3.91382e-23	NA	NA
MED24	5e-10	2.79969e-07	-6.2191	Uterus	4.46207e-11	5.32077e-08	6.58786	Artery_Coronary	6.80602e-19	2.10578e-15	-8.87802	NA	NA	NA	1	1	1	0	3	-3.6534	6.68924	3.05477	-8.65363	-4.53683	10.6095	NA	NA	0.00025879	2.2434e-11	0.00225234	4.9887e-18	5.71056e-06	2.69252e-26	NA	NA	0.031429	5.34283e-09	0.196477	5.06081e-15	0.00315899	4.0707e-23	NA	NA
MED24	5e-10	2.79969e-07	-6.2191	Uterus	4.46207e-11	5.32077e-08	6.58786	Artery_Tibial	3.6286e-18	5.62578e-15	8.68987	NA	NA	NA	1	1	1	0	3	-3.6534	6.68924	3.05477	-8.65363	4.17424	-10.7254	NA	NA	0.00025879	2.2434e-11	0.00225234	4.9887e-18	2.98981e-05	7.73376e-27	NA	NA	0.031429	5.34283e-09	0.196477	5.06081e-15	0.00980985	1.09022e-23	NA	NA
MED24	5e-10	2.79969e-07	-6.2191	Uterus	4.46207e-11	5.32077e-08	6.58786	Brain_Amygdala	1.36945e-17	4.10424e-14	8.53768	NA	NA	NA	1	1	1	0	3	-3.6534	6.68924	3.05477	-8.65363	4.30529	-10.2873	NA	NA	0.00025879	2.2434e-11	0.00225234	4.9887e-18	1.6677e-05	8.03585e-25	NA	NA	0.031429	5.34283e-09	0.196477	5.06081e-15	0.00674786	1.16384e-21	NA	NA
MED24	5e-10	2.79969e-07	-6.2191	Uterus	4.46207e-11	5.32077e-08	6.58786	Brain_Anterior_cingulate_cortex_BA24	6.80602e-19	3.6761e-15	-8.87802	NA	NA	NA	1	1	1	0	3	-3.6534	6.68924	3.05477	-8.65363	-4.53683	10.6095	NA	NA	0.00025879	2.2434e-11	0.00225234	4.9887e-18	5.71056e-06	2.69252e-26	NA	NA	0.031429	5.34283e-09	0.196477	5.06081e-15	0.00420776	4.6854e-23	NA	NA
MED24	5e-10	2.79969e-07	-6.2191	Uterus	4.46207e-11	5.32077e-08	6.58786	Brain_Caudate_basal_ganglia	1.36945e-17	2.73776e-14	-8.53768	NA	NA	NA	1	1	1	0	3	-3.6534	6.68924	3.05477	-8.65363	-4.30529	10.2873	NA	NA	0.00025879	2.2434e-11	0.00225234	4.9887e-18	1.6677e-05	8.03585e-25	NA	NA	0.031429	5.34283e-09	0.196477	5.06081e-15	0.00685138	1.06268e-21	NA	NA
MED24	5e-10	2.79969e-07	-6.2191	Uterus	4.46207e-11	5.32077e-08	6.58786	Brain_Cerebellar_Hemisphere	6.80602e-19	2.0282e-15	-8.87802	NA	NA	NA	1	1	1	0	3	-3.6534	6.68924	3.05477	-8.65363	-4.53683	10.6095	NA	NA	0.00025879	2.2434e-11	0.00225234	4.9887e-18	5.71056e-06	2.69252e-26	NA	NA	0.031429	5.34283e-09	0.196477	5.06081e-15	0.00340802	3.81983e-23	NA	NA
MED24	5e-10	2.79969e-07	-6.2191	Uterus	4.46207e-11	5.32077e-08	6.58786	Brain_Cerebellum	6.80602e-19	1.90439e-15	-8.87802	NA	NA	NA	1	1	1	0	3	-3.6534	6.68924	3.05477	-8.65363	-4.53683	10.6095	NA	NA	0.00025879	2.2434e-11	0.00225234	4.9887e-18	5.71056e-06	2.69252e-26	NA	NA	0.031429	5.34283e-09	0.196477	5.06081e-15	0.00368447	3.93744e-23	NA	NA
MED24	5e-10	2.79969e-07	-6.2191	Uterus	4.46207e-11	5.32077e-08	6.58786	Brain_Cortex	1.36945e-17	3.28681e-14	-8.53768	NA	NA	NA	1	1	1	0	3	-3.6534	6.68924	3.05477	-8.65363	-4.30529	10.2873	NA	NA	0.00025879	2.2434e-11	0.00225234	4.9887e-18	1.6677e-05	8.03585e-25	NA	NA	0.031429	5.34283e-09	0.196477	5.06081e-15	0.00649009	8.87062e-22	NA	NA
MED24	5e-10	2.79969e-07	-6.2191	Uterus	4.46207e-11	5.32077e-08	6.58786	Brain_Frontal_Cortex_BA9	5.65418e-18	1.49823e-14	8.63933	NA	NA	NA	1	1	1	0	3	-3.6534	6.68924	3.05477	-8.65363	4.55767	-9.99907	NA	NA	0.00025879	2.2434e-11	0.00225234	4.9887e-18	5.17237e-06	1.53838e-23	NA	NA	0.031429	5.34283e-09	0.196477	5.06081e-15	0.00384596	1.37135e-20	NA	NA
MED24	5e-10	2.79969e-07	-6.2191	Uterus	4.46207e-11	5.32077e-08	6.58786	Brain_Hippocampus	1.36945e-17	4.64723e-14	-8.53768	NA	NA	NA	1	1	1	0	3	-3.6534	6.68924	3.05477	-8.65363	-4.30529	10.2873	NA	NA	0.00025879	2.2434e-11	0.00225234	4.9887e-18	1.6677e-05	8.03585e-25	NA	NA	0.031429	5.34283e-09	0.196477	5.06081e-15	0.00732752	1.42348e-21	NA	NA
MED24	5e-10	2.79969e-07	-6.2191	Uterus	4.46207e-11	5.32077e-08	6.58786	Brain_Hypothalamus	1.36945e-17	7.73089e-14	-8.53768	NA	NA	NA	1	1	1	0	3	-3.6534	6.68924	3.05477	-8.65363	-4.30529	10.2873	NA	NA	0.00025879	2.2434e-11	0.00225234	4.9887e-18	1.6677e-05	8.03585e-25	NA	NA	0.031429	5.34283e-09	0.196477	5.06081e-15	0.00665858	1.2258e-21	NA	NA
MED24	5e-10	2.79969e-07	-6.2191	Uterus	4.46207e-11	5.32077e-08	6.58786	Brain_Nucleus_accumbens_basal_ganglia	6.80602e-19	2.08358e-15	-8.87802	NA	NA	NA	1	1	1	0	3	-3.6534	6.68924	3.05477	-8.65363	-4.53683	10.6095	NA	NA	0.00025879	2.2434e-11	0.00225234	4.9887e-18	5.71056e-06	2.69252e-26	NA	NA	0.031429	5.34283e-09	0.196477	5.06081e-15	0.00283584	3.45221e-23	NA	NA
MED24	5e-10	2.79969e-07	-6.2191	Uterus	4.46207e-11	5.32077e-08	6.58786	Brain_Putamen_basal_ganglia	1.36945e-17	9.71945e-14	-8.53768	NA	NA	NA	1	1	1	0	3	-3.6534	6.68924	3.05477	-8.65363	-4.30529	10.2873	NA	NA	0.00025879	2.2434e-11	0.00225234	4.9887e-18	1.6677e-05	8.03585e-25	NA	NA	0.031429	5.34283e-09	0.196477	5.06081e-15	0.00736483	1.48931e-21	NA	NA
MED24	5e-10	2.79969e-07	-6.2191	Uterus	4.46207e-11	5.32077e-08	6.58786	Brain_Spinal_cord_cervical_c-1	1.36945e-17	3.66157e-14	-8.53768	NA	NA	NA	1	1	1	0	3	-3.6534	6.68924	3.05477	-8.65363	-4.30529	10.2873	NA	NA	0.00025879	2.2434e-11	0.00225234	4.9887e-18	1.6677e-05	8.03585e-25	NA	NA	0.031429	5.34283e-09	0.196477	5.06081e-15	0.00726361	1.32493e-21	NA	NA
MED24	5e-10	2.79969e-07	-6.2191	Uterus	4.46207e-11	5.32077e-08	6.58786	Brain_Substantia_nigra	8.75103e-13	8.95076e-10	-7.14885	NA	NA	NA	1	1	1	0	3	-3.6534	6.68924	3.05477	-8.65363	-3.11606	9.21074	NA	NA	0.00025879	2.2434e-11	0.00225234	4.9887e-18	0.00183285	3.23887e-20	NA	NA	0.031429	5.34283e-09	0.196477	5.06081e-15	0.160778	3.92313e-17	NA	NA
MED24	5e-10	2.79969e-07	-6.2191	Uterus	4.46207e-11	5.32077e-08	6.58786	Breast_Mammary_Tissue	6.80602e-19	2.16161e-15	-8.87802	NA	NA	NA	1	1	1	0	3	-3.6534	6.68924	3.05477	-8.65363	-4.53683	10.6095	NA	NA	0.00025879	2.2434e-11	0.00225234	4.9887e-18	5.71056e-06	2.69252e-26	NA	NA	0.031429	5.34283e-09	0.196477	5.06081e-15	0.00266501	3.3895e-23	NA	NA
MED24	5e-10	2.79969e-07	-6.2191	Uterus	4.46207e-11	5.32077e-08	6.58786	Cells_Cultured_fibroblasts	6.28618e-18	1.36004e-14	8.62722	NA	NA	NA	1	1	1	0	3	-3.6534	6.68924	3.05477	-8.65363	4.10996	-10.69	NA	NA	0.00025879	2.2434e-11	0.00225234	4.9887e-18	3.95724e-05	1.13379e-26	NA	NA	0.031429	5.34283e-09	0.196477	5.06081e-15	0.013732	1.66446e-23	NA	NA
MED24	5e-10	2.79969e-07	-6.2191	Uterus	4.46207e-11	5.32077e-08	6.58786	Cells_EBV-transformed_lymphocytes	1.36945e-17	2.54261e-14	8.53768	NA	NA	NA	1	1	1	0	3	-3.6534	6.68924	3.05477	-8.65363	4.30529	-10.2873	NA	NA	0.00025879	2.2434e-11	0.00225234	4.9887e-18	1.6677e-05	8.03585e-25	NA	NA	0.031429	5.34283e-09	0.196477	5.06081e-15	0.00673409	8.99367e-22	NA	NA
MED24	5e-10	2.79969e-07	-6.2191	Uterus	4.46207e-11	5.32077e-08	6.58786	Colon_Sigmoid	6.70755e-18	1.61559e-14	-8.61979	NA	NA	NA	1	1	1	0	3	-3.6534	6.68924	3.05477	-8.65363	-4.34799	10.3629	NA	NA	0.00025879	2.2434e-11	0.00225234	4.9887e-18	1.37389e-05	3.65732e-25	NA	NA	0.031429	5.34283e-09	0.196477	5.06081e-15	0.00624027	4.78597e-22	NA	NA
MED24	5e-10	2.79969e-07	-6.2191	Uterus	4.46207e-11	5.32077e-08	6.58786	Colon_Transverse	1.36945e-17	3.40682e-14	-8.53768	NA	NA	NA	1	1	1	0	3	-3.6534	6.68924	3.05477	-8.65363	-4.30529	10.2873	NA	NA	0.00025879	2.2434e-11	0.00225234	4.9887e-18	1.6677e-05	8.03585e-25	NA	NA	0.031429	5.34283e-09	0.196477	5.06081e-15	0.00587321	9.66445e-22	NA	NA
MED24	5e-10	2.79969e-07	-6.2191	Uterus	4.46207e-11	5.32077e-08	6.58786	Esophagus_Gastroesophageal_Junction	6.80602e-19	1.71667e-15	-8.87802	NA	NA	NA	1	1	1	0	3	-3.6534	6.68924	3.05477	-8.65363	-4.53683	10.6095	NA	NA	0.00025879	2.2434e-11	0.00225234	4.9887e-18	5.71056e-06	2.69252e-26	NA	NA	0.031429	5.34283e-09	0.196477	5.06081e-15	0.00362577	3.22314e-23	NA	NA
MED24	5e-10	2.79969e-07	-6.2191	Uterus	4.46207e-11	5.32077e-08	6.58786	Esophagus_Mucosa	9.42688e-19	2.39666e-15	-8.84171	NA	NA	NA	1	1	1	0	3	-3.6534	6.68924	3.05477	-8.65363	-4.25378	10.9047	NA	NA	0.00025879	2.2434e-11	0.00225234	4.9887e-18	2.10189e-05	1.09426e-27	NA	NA	0.031429	5.34283e-09	0.196477	5.06081e-15	0.00588052	1.68591e-24	NA	NA
MED24	5e-10	2.79969e-07	-6.2191	Uterus	4.46207e-11	5.32077e-08	6.58786	Esophagus_Muscularis	6.80602e-19	2.0806e-15	-8.87802	NA	NA	NA	1	1	1	0	3	-3.6534	6.68924	3.05477	-8.65363	-4.53683	10.6095	NA	NA	0.00025879	2.2434e-11	0.00225234	4.9887e-18	5.71056e-06	2.69252e-26	NA	NA	0.031429	5.34283e-09	0.196477	5.06081e-15	0.00352362	3.18385e-23	NA	NA
MED24	5e-10	2.79969e-07	-6.2191	Uterus	4.46207e-11	5.32077e-08	6.58786	Heart_Atrial_Appendage	1.36945e-17	3.41255e-14	-8.53768	NA	NA	NA	1	1	1	0	3	-3.6534	6.68924	3.05477	-8.65363	-4.30529	10.2873	NA	NA	0.00025879	2.2434e-11	0.00225234	4.9887e-18	1.6677e-05	8.03585e-25	NA	NA	0.031429	5.34283e-09	0.196477	5.06081e-15	0.00723509	9.13097e-22	NA	NA
MED24	5e-10	2.79969e-07	-6.2191	Uterus	4.46207e-11	5.32077e-08	6.58786	Heart_Left_Ventricle	5.19947e-20	1.90777e-16	-9.1598	NA	NA	NA	1	1	1	0	3	-3.6534	6.68924	3.05477	-8.65363	-4.43616	11.3651	NA	NA	0.00025879	2.2434e-11	0.00225234	4.9887e-18	9.15761e-06	6.24146e-30	NA	NA	0.031429	5.34283e-09	0.196477	5.06081e-15	0.0045451	7.56005e-27	NA	NA
MED24	5e-10	2.79969e-07	-6.2191	Uterus	4.46207e-11	5.32077e-08	6.58786	Kidney_Cortex	4.05144e-18	5.72406e-15	8.67734	NA	NA	NA	1	1	1	0	3	-3.6534	6.68924	3.05477	-8.65363	4.15616	-10.7247	NA	NA	0.00025879	2.2434e-11	0.00225234	4.9887e-18	3.23635e-05	7.79153e-27	NA	NA	0.031429	5.34283e-09	0.196477	5.06081e-15	0.0100339	1.80413e-23	NA	NA
MED24	5e-10	2.79969e-07	-6.2191	Uterus	4.46207e-11	5.32077e-08	6.58786	Liver	1.36945e-17	3.38665e-14	-8.53768	NA	NA	NA	1	1	1	0	3	-3.6534	6.68924	3.05477	-8.65363	-4.30529	10.2873	NA	NA	0.00025879	2.2434e-11	0.00225234	4.9887e-18	1.6677e-05	8.03585e-25	NA	NA	0.031429	5.34283e-09	0.196477	5.06081e-15	0.00659012	9.23989e-22	NA	NA
MED24	5e-10	2.79969e-07	-6.2191	Uterus	4.46207e-11	5.32077e-08	6.58786	Lung	6.80602e-19	1.479e-15	-8.87802	NA	NA	NA	1	1	1	0	3	-3.6534	6.68924	3.05477	-8.65363	-4.53683	10.6095	NA	NA	0.00025879	2.2434e-11	0.00225234	4.9887e-18	5.71056e-06	2.69252e-26	NA	NA	0.031429	5.34283e-09	0.196477	5.06081e-15	0.00217785	3.65168e-23	NA	NA
MED24	5e-10	2.79969e-07	-6.2191	Uterus	4.46207e-11	5.32077e-08	6.58786	Minor_Salivary_Gland	6.80602e-19	2.91646e-15	-8.87802	NA	NA	NA	1	1	1	0	3	-3.6534	6.68924	3.05477	-8.65363	-4.53683	10.6095	NA	NA	0.00025879	2.2434e-11	0.00225234	4.9887e-18	5.71056e-06	2.69252e-26	NA	NA	0.031429	5.34283e-09	0.196477	5.06081e-15	0.00264699	5.64236e-23	NA	NA
MED24	5e-10	2.79969e-07	-6.2191	Uterus	4.46207e-11	5.32077e-08	6.58786	Muscle_Skeletal	2.00123e-18	6.08074e-15	8.75722	NA	NA	NA	1	1	1	0	3	-3.6534	6.68924	3.05477	-8.65363	4.22054	-10.7915	NA	NA	0.00025879	2.2434e-11	0.00225234	4.9887e-18	2.43716e-05	3.77776e-27	NA	NA	0.031429	5.34283e-09	0.196477	5.06081e-15	0.00884105	5.98633e-24	NA	NA
MED24	5e-10	2.79969e-07	-6.2191	Uterus	4.46207e-11	5.32077e-08	6.58786	Nerve_Tibial	2.24574e-18	4.88238e-15	-8.74421	NA	NA	NA	1	1	1	0	3	-3.6534	6.68924	3.05477	-8.65363	-4.20447	10.7874	NA	NA	0.00025879	2.2434e-11	0.00225234	4.9887e-18	2.61697e-05	3.94627e-27	NA	NA	0.031429	5.34283e-09	0.196477	5.06081e-15	0.00868503	5.97251e-24	NA	NA
MED24	5e-10	2.79969e-07	-6.2191	Uterus	4.46207e-11	5.32077e-08	6.58786	Ovary	6.80602e-19	2.95887e-15	-8.87802	NA	NA	NA	1	1	1	0	3	-3.6534	6.68924	3.05477	-8.65363	-4.53683	10.6095	NA	NA	0.00025879	2.2434e-11	0.00225234	4.9887e-18	5.71056e-06	2.69252e-26	NA	NA	0.031429	5.34283e-09	0.196477	5.06081e-15	0.00346156	3.89228e-23	NA	NA
MED24	5e-10	2.79969e-07	-6.2191	Uterus	4.46207e-11	5.32077e-08	6.58786	Pancreas	1.36945e-17	3.49697e-14	-8.53768	NA	NA	NA	1	1	1	0	3	-3.6534	6.68924	3.05477	-8.65363	-4.30529	10.2873	NA	NA	0.00025879	2.2434e-11	0.00225234	4.9887e-18	1.6677e-05	8.03585e-25	NA	NA	0.031429	5.34283e-09	0.196477	5.06081e-15	0.00625491	8.39258e-22	NA	NA
MED24	5e-10	2.79969e-07	-6.2191	Uterus	4.46207e-11	5.32077e-08	6.58786	Pituitary	7.45807e-18	1.83027e-14	8.60764	NA	NA	NA	1	1	1	0	3	-3.6534	6.68924	3.05477	-8.65363	4.10814	-10.6565	NA	NA	0.00025879	2.2434e-11	0.00225234	4.9887e-18	3.98857e-05	1.62548e-26	NA	NA	0.031429	5.34283e-09	0.196477	5.06081e-15	0.0119403	2.47331e-23	NA	NA
MED24	5e-10	2.79969e-07	-6.2191	Uterus	4.46207e-11	5.32077e-08	6.58786	Prostate	1.36945e-17	2.25671e-14	-8.53768	NA	NA	NA	1	1	1	0	3	-3.6534	6.68924	3.05477	-8.65363	-4.30529	10.2873	NA	NA	0.00025879	2.2434e-11	0.00225234	4.9887e-18	1.6677e-05	8.03585e-25	NA	NA	0.031429	5.34283e-09	0.196477	5.06081e-15	0.00589763	8.48068e-22	NA	NA
MED24	5e-10	2.79969e-07	-6.2191	Uterus	4.46207e-11	5.32077e-08	6.58786	Skin_Not_Sun_Exposed_Suprapubic	1.36945e-17	2.4345e-14	-8.53768	NA	NA	NA	1	1	1	0	3	-3.6534	6.68924	3.05477	-8.65363	-4.30529	10.2873	NA	NA	0.00025879	2.2434e-11	0.00225234	4.9887e-18	1.6677e-05	8.03585e-25	NA	NA	0.031429	5.34283e-09	0.196477	5.06081e-15	0.00563086	7.67631e-22	NA	NA
MED24	5e-10	2.79969e-07	-6.2191	Uterus	4.46207e-11	5.32077e-08	6.58786	Skin_Sun_Exposed_Lower_leg	6.80602e-19	2.44147e-15	-8.87802	NA	NA	NA	1	1	1	0	3	-3.6534	6.68924	3.05477	-8.65363	-4.53683	10.6095	NA	NA	0.00025879	2.2434e-11	0.00225234	4.9887e-18	5.71056e-06	2.69252e-26	NA	NA	0.031429	5.34283e-09	0.196477	5.06081e-15	0.00232505	3.36465e-23	NA	NA
MED24	5e-10	2.79969e-07	-6.2191	Uterus	4.46207e-11	5.32077e-08	6.58786	Small_Intestine_Terminal_Ileum	2.6266e-19	1.27964e-15	-8.98334	NA	NA	NA	1	1	1	0	3	-3.6534	6.68924	3.05477	-8.65363	-4.31502	11.0879	NA	NA	0.00025879	2.2434e-11	0.00225234	4.9887e-18	1.59591e-05	1.43651e-28	NA	NA	0.031429	5.34283e-09	0.196477	5.06081e-15	0.00550625	2.58538e-25	NA	NA
MED24	5e-10	2.79969e-07	-6.2191	Uterus	4.46207e-11	5.32077e-08	6.58786	Spleen	1.36945e-17	2.7274e-14	-8.53768	NA	NA	NA	1	1	1	0	3	-3.6534	6.68924	3.05477	-8.65363	-4.30529	10.2873	NA	NA	0.00025879	2.2434e-11	0.00225234	4.9887e-18	1.6677e-05	8.03585e-25	NA	NA	0.031429	5.34283e-09	0.196477	5.06081e-15	0.0063143	7.84952e-22	NA	NA
MED24	5e-10	2.79969e-07	-6.2191	Uterus	4.46207e-11	5.32077e-08	6.58786	Stomach	6.80602e-19	2.64122e-15	-8.87802	NA	NA	NA	1	1	1	0	3	-3.6534	6.68924	3.05477	-8.65363	-4.53683	10.6095	NA	NA	0.00025879	2.2434e-11	0.00225234	4.9887e-18	5.71056e-06	2.69252e-26	NA	NA	0.031429	5.34283e-09	0.196477	5.06081e-15	0.00277888	4.77939e-23	NA	NA
MED24	5e-10	2.79969e-07	-6.2191	Uterus	4.46207e-11	5.32077e-08	6.58786	Testis	6.80602e-19	3.165e-15	-8.87802	NA	NA	NA	1	1	1	0	3	-3.6534	6.68924	3.05477	-8.65363	-4.53683	10.6095	NA	NA	0.00025879	2.2434e-11	0.00225234	4.9887e-18	5.71056e-06	2.69252e-26	NA	NA	0.031429	5.34283e-09	0.196477	5.06081e-15	0.00384436	3.67253e-23	NA	NA
MED24	5e-10	2.79969e-07	-6.2191	Uterus	4.46207e-11	5.32077e-08	6.58786	Thyroid	6.80602e-19	2.61469e-15	-8.87802	NA	NA	NA	1	1	1	0	3	-3.6534	6.68924	3.05477	-8.65363	-4.53683	10.6095	NA	NA	0.00025879	2.2434e-11	0.00225234	4.9887e-18	5.71056e-06	2.69252e-26	NA	NA	0.031429	5.34283e-09	0.196477	5.06081e-15	0.00240209	3.60229e-23	NA	NA
MED24	5e-10	2.79969e-07	-6.2191	Uterus	4.46207e-11	5.32077e-08	6.58786	Uterus	1.65071e-19	6.85397e-16	-9.03429	NA	NA	NA	1	1	1	0	3	-3.6534	6.68924	3.05477	-8.65363	-4.34533	11.1436	NA	NA	0.00025879	2.2434e-11	0.00225234	4.9887e-18	1.39068e-05	7.69427e-29	NA	NA	0.031429	5.34283e-09	0.196477	5.06081e-15	0.00579856	1.46311e-25	NA	NA
MED24	5e-10	2.79969e-07	-6.2191	Uterus	4.46207e-11	5.32077e-08	6.58786	Vagina	7.2806e-19	2.83284e-15	-8.87052	NA	NA	NA	1	1	1	0	3	-3.6534	6.68924	3.05477	-8.65363	-4.27005	10.9373	NA	NA	0.00025879	2.2434e-11	0.00225234	4.9887e-18	1.95428e-05	7.64338e-28	NA	NA	0.031429	5.34283e-09	0.196477	5.06081e-15	0.00673038	1.45285e-24	NA	NA
MED24	5e-10	2.79969e-07	-6.2191	Uterus	4.46207e-11	5.32077e-08	6.58786	Whole_Blood	3.92622e-18	7.2368e-15	-8.68091	NA	NA	NA	1	1	1	0	3	-3.6534	6.68924	3.05477	-8.65363	-4.14186	10.7488	NA	NA	0.00025879	2.2434e-11	0.00225234	4.9887e-18	3.44506e-05	6.0053e-27	NA	NA	0.031429	5.34283e-09	0.196477	5.06081e-15	0.010695	6.08653e-24	NA	NA
MED24	5e-10	2.79969e-07	-6.2191	Uterus	4.46207e-11	5.32077e-08	6.58786	smultixcan	6.01108e-25	1.37295e-20	2.19106	NA	NA	NA	1	1	1	0	3	-3.6534	6.68924	3.05477	-8.65363	0.622934	-3.59376	NA	NA	0.00025879	2.2434e-11	0.00225234	4.9887e-18	9.09464e-06	6.99754e-41	NA	NA	0.031429	5.34283e-09	0.196477	5.06081e-15	0.00379139	1.59237e-37	NA	NA
MED24	5e-10	2.79969e-07	-6.2191	Vagina	8.68919e-13	1.29456e-09	7.14982	Adipose_Subcutaneous	2.13713e-18	4.37792e-15	-8.74981	NA	NA	NA	1	1	1	0	3	-3.6534	6.68924	2.9537	-10.1527	-4.20603	10.7957	NA	NA	0.00025879	2.2434e-11	0.00313992	3.22332e-24	2.59901e-05	3.60574e-27	NA	NA	0.031429	5.34283e-09	0.222773	5.00167e-21	0.00719968	5.61315e-24	NA	NA
MED24	5e-10	2.79969e-07	-6.2191	Vagina	8.68919e-13	1.29456e-09	7.14982	Adipose_Visceral_Omentum	1.36945e-17	2.16654e-14	-8.53768	NA	NA	NA	1	1	1	0	3	-3.6534	6.68924	2.9537	-10.1527	-4.30529	10.2873	NA	NA	0.00025879	2.2434e-11	0.00313992	3.22332e-24	1.6677e-05	8.03585e-25	NA	NA	0.031429	5.34283e-09	0.222773	5.00167e-21	0.00608345	7.59273e-22	NA	NA
MED24	5e-10	2.79969e-07	-6.2191	Vagina	8.68919e-13	1.29456e-09	7.14982	Adrenal_Gland	6.80602e-19	2.336e-15	-8.87802	NA	NA	NA	1	1	1	0	3	-3.6534	6.68924	2.9537	-10.1527	-4.53683	10.6095	NA	NA	0.00025879	2.2434e-11	0.00313992	3.22332e-24	5.71056e-06	2.69252e-26	NA	NA	0.031429	5.34283e-09	0.222773	5.00167e-21	0.00392733	2.97285e-23	NA	NA
MED24	5e-10	2.79969e-07	-6.2191	Vagina	8.68919e-13	1.29456e-09	7.14982	Artery_Aorta	6.80602e-19	1.73225e-15	-8.87802	NA	NA	NA	1	1	1	0	3	-3.6534	6.68924	2.9537	-10.1527	-4.53683	10.6095	NA	NA	0.00025879	2.2434e-11	0.00313992	3.22332e-24	5.71056e-06	2.69252e-26	NA	NA	0.031429	5.34283e-09	0.222773	5.00167e-21	0.00365456	3.91382e-23	NA	NA
MED24	5e-10	2.79969e-07	-6.2191	Vagina	8.68919e-13	1.29456e-09	7.14982	Artery_Coronary	6.80602e-19	2.10578e-15	-8.87802	NA	NA	NA	1	1	1	0	3	-3.6534	6.68924	2.9537	-10.1527	-4.53683	10.6095	NA	NA	0.00025879	2.2434e-11	0.00313992	3.22332e-24	5.71056e-06	2.69252e-26	NA	NA	0.031429	5.34283e-09	0.222773	5.00167e-21	0.00315899	4.0707e-23	NA	NA
MED24	5e-10	2.79969e-07	-6.2191	Vagina	8.68919e-13	1.29456e-09	7.14982	Artery_Tibial	3.6286e-18	5.62578e-15	8.68987	NA	NA	NA	1	1	1	0	3	-3.6534	6.68924	2.9537	-10.1527	4.17424	-10.7254	NA	NA	0.00025879	2.2434e-11	0.00313992	3.22332e-24	2.98981e-05	7.73376e-27	NA	NA	0.031429	5.34283e-09	0.222773	5.00167e-21	0.00980985	1.09022e-23	NA	NA
MED24	5e-10	2.79969e-07	-6.2191	Vagina	8.68919e-13	1.29456e-09	7.14982	Brain_Amygdala	1.36945e-17	4.10424e-14	8.53768	NA	NA	NA	1	1	1	0	3	-3.6534	6.68924	2.9537	-10.1527	4.30529	-10.2873	NA	NA	0.00025879	2.2434e-11	0.00313992	3.22332e-24	1.6677e-05	8.03585e-25	NA	NA	0.031429	5.34283e-09	0.222773	5.00167e-21	0.00674786	1.16384e-21	NA	NA
MED24	5e-10	2.79969e-07	-6.2191	Vagina	8.68919e-13	1.29456e-09	7.14982	Brain_Anterior_cingulate_cortex_BA24	6.80602e-19	3.6761e-15	-8.87802	NA	NA	NA	1	1	1	0	3	-3.6534	6.68924	2.9537	-10.1527	-4.53683	10.6095	NA	NA	0.00025879	2.2434e-11	0.00313992	3.22332e-24	5.71056e-06	2.69252e-26	NA	NA	0.031429	5.34283e-09	0.222773	5.00167e-21	0.00420776	4.6854e-23	NA	NA
MED24	5e-10	2.79969e-07	-6.2191	Vagina	8.68919e-13	1.29456e-09	7.14982	Brain_Caudate_basal_ganglia	1.36945e-17	2.73776e-14	-8.53768	NA	NA	NA	1	1	1	0	3	-3.6534	6.68924	2.9537	-10.1527	-4.30529	10.2873	NA	NA	0.00025879	2.2434e-11	0.00313992	3.22332e-24	1.6677e-05	8.03585e-25	NA	NA	0.031429	5.34283e-09	0.222773	5.00167e-21	0.00685138	1.06268e-21	NA	NA
MED24	5e-10	2.79969e-07	-6.2191	Vagina	8.68919e-13	1.29456e-09	7.14982	Brain_Cerebellar_Hemisphere	6.80602e-19	2.0282e-15	-8.87802	NA	NA	NA	1	1	1	0	3	-3.6534	6.68924	2.9537	-10.1527	-4.53683	10.6095	NA	NA	0.00025879	2.2434e-11	0.00313992	3.22332e-24	5.71056e-06	2.69252e-26	NA	NA	0.031429	5.34283e-09	0.222773	5.00167e-21	0.00340802	3.81983e-23	NA	NA
MED24	5e-10	2.79969e-07	-6.2191	Vagina	8.68919e-13	1.29456e-09	7.14982	Brain_Cerebellum	6.80602e-19	1.90439e-15	-8.87802	NA	NA	NA	1	1	1	0	3	-3.6534	6.68924	2.9537	-10.1527	-4.53683	10.6095	NA	NA	0.00025879	2.2434e-11	0.00313992	3.22332e-24	5.71056e-06	2.69252e-26	NA	NA	0.031429	5.34283e-09	0.222773	5.00167e-21	0.00368447	3.93744e-23	NA	NA
MED24	5e-10	2.79969e-07	-6.2191	Vagina	8.68919e-13	1.29456e-09	7.14982	Brain_Cortex	1.36945e-17	3.28681e-14	-8.53768	NA	NA	NA	1	1	1	0	3	-3.6534	6.68924	2.9537	-10.1527	-4.30529	10.2873	NA	NA	0.00025879	2.2434e-11	0.00313992	3.22332e-24	1.6677e-05	8.03585e-25	NA	NA	0.031429	5.34283e-09	0.222773	5.00167e-21	0.00649009	8.87062e-22	NA	NA
MED24	5e-10	2.79969e-07	-6.2191	Vagina	8.68919e-13	1.29456e-09	7.14982	Brain_Frontal_Cortex_BA9	5.65418e-18	1.49823e-14	8.63933	NA	NA	NA	1	1	1	0	3	-3.6534	6.68924	2.9537	-10.1527	4.55767	-9.99907	NA	NA	0.00025879	2.2434e-11	0.00313992	3.22332e-24	5.17237e-06	1.53838e-23	NA	NA	0.031429	5.34283e-09	0.222773	5.00167e-21	0.00384596	1.37135e-20	NA	NA
MED24	5e-10	2.79969e-07	-6.2191	Vagina	8.68919e-13	1.29456e-09	7.14982	Brain_Hippocampus	1.36945e-17	4.64723e-14	-8.53768	NA	NA	NA	1	1	1	0	3	-3.6534	6.68924	2.9537	-10.1527	-4.30529	10.2873	NA	NA	0.00025879	2.2434e-11	0.00313992	3.22332e-24	1.6677e-05	8.03585e-25	NA	NA	0.031429	5.34283e-09	0.222773	5.00167e-21	0.00732752	1.42348e-21	NA	NA
MED24	5e-10	2.79969e-07	-6.2191	Vagina	8.68919e-13	1.29456e-09	7.14982	Brain_Hypothalamus	1.36945e-17	7.73089e-14	-8.53768	NA	NA	NA	1	1	1	0	3	-3.6534	6.68924	2.9537	-10.1527	-4.30529	10.2873	NA	NA	0.00025879	2.2434e-11	0.00313992	3.22332e-24	1.6677e-05	8.03585e-25	NA	NA	0.031429	5.34283e-09	0.222773	5.00167e-21	0.00665858	1.2258e-21	NA	NA
MED24	5e-10	2.79969e-07	-6.2191	Vagina	8.68919e-13	1.29456e-09	7.14982	Brain_Nucleus_accumbens_basal_ganglia	6.80602e-19	2.08358e-15	-8.87802	NA	NA	NA	1	1	1	0	3	-3.6534	6.68924	2.9537	-10.1527	-4.53683	10.6095	NA	NA	0.00025879	2.2434e-11	0.00313992	3.22332e-24	5.71056e-06	2.69252e-26	NA	NA	0.031429	5.34283e-09	0.222773	5.00167e-21	0.00283584	3.45221e-23	NA	NA
MED24	5e-10	2.79969e-07	-6.2191	Vagina	8.68919e-13	1.29456e-09	7.14982	Brain_Putamen_basal_ganglia	1.36945e-17	9.71945e-14	-8.53768	NA	NA	NA	1	1	1	0	3	-3.6534	6.68924	2.9537	-10.1527	-4.30529	10.2873	NA	NA	0.00025879	2.2434e-11	0.00313992	3.22332e-24	1.6677e-05	8.03585e-25	NA	NA	0.031429	5.34283e-09	0.222773	5.00167e-21	0.00736483	1.48931e-21	NA	NA
MED24	5e-10	2.79969e-07	-6.2191	Vagina	8.68919e-13	1.29456e-09	7.14982	Brain_Spinal_cord_cervical_c-1	1.36945e-17	3.66157e-14	-8.53768	NA	NA	NA	1	1	1	0	3	-3.6534	6.68924	2.9537	-10.1527	-4.30529	10.2873	NA	NA	0.00025879	2.2434e-11	0.00313992	3.22332e-24	1.6677e-05	8.03585e-25	NA	NA	0.031429	5.34283e-09	0.222773	5.00167e-21	0.00726361	1.32493e-21	NA	NA
MED24	5e-10	2.79969e-07	-6.2191	Vagina	8.68919e-13	1.29456e-09	7.14982	Brain_Substantia_nigra	8.75103e-13	8.95076e-10	-7.14885	NA	NA	NA	1	1	1	0	3	-3.6534	6.68924	2.9537	-10.1527	-3.11606	9.21074	NA	NA	0.00025879	2.2434e-11	0.00313992	3.22332e-24	0.00183285	3.23887e-20	NA	NA	0.031429	5.34283e-09	0.222773	5.00167e-21	0.160778	3.92313e-17	NA	NA
MED24	5e-10	2.79969e-07	-6.2191	Vagina	8.68919e-13	1.29456e-09	7.14982	Breast_Mammary_Tissue	6.80602e-19	2.16161e-15	-8.87802	NA	NA	NA	1	1	1	0	3	-3.6534	6.68924	2.9537	-10.1527	-4.53683	10.6095	NA	NA	0.00025879	2.2434e-11	0.00313992	3.22332e-24	5.71056e-06	2.69252e-26	NA	NA	0.031429	5.34283e-09	0.222773	5.00167e-21	0.00266501	3.3895e-23	NA	NA
MED24	5e-10	2.79969e-07	-6.2191	Vagina	8.68919e-13	1.29456e-09	7.14982	Cells_Cultured_fibroblasts	6.28618e-18	1.36004e-14	8.62722	NA	NA	NA	1	1	1	0	3	-3.6534	6.68924	2.9537	-10.1527	4.10996	-10.69	NA	NA	0.00025879	2.2434e-11	0.00313992	3.22332e-24	3.95724e-05	1.13379e-26	NA	NA	0.031429	5.34283e-09	0.222773	5.00167e-21	0.013732	1.66446e-23	NA	NA
MED24	5e-10	2.79969e-07	-6.2191	Vagina	8.68919e-13	1.29456e-09	7.14982	Cells_EBV-transformed_lymphocytes	1.36945e-17	2.54261e-14	8.53768	NA	NA	NA	1	1	1	0	3	-3.6534	6.68924	2.9537	-10.1527	4.30529	-10.2873	NA	NA	0.00025879	2.2434e-11	0.00313992	3.22332e-24	1.6677e-05	8.03585e-25	NA	NA	0.031429	5.34283e-09	0.222773	5.00167e-21	0.00673409	8.99367e-22	NA	NA
MED24	5e-10	2.79969e-07	-6.2191	Vagina	8.68919e-13	1.29456e-09	7.14982	Colon_Sigmoid	6.70755e-18	1.61559e-14	-8.61979	NA	NA	NA	1	1	1	0	3	-3.6534	6.68924	2.9537	-10.1527	-4.34799	10.3629	NA	NA	0.00025879	2.2434e-11	0.00313992	3.22332e-24	1.37389e-05	3.65732e-25	NA	NA	0.031429	5.34283e-09	0.222773	5.00167e-21	0.00624027	4.78597e-22	NA	NA
MED24	5e-10	2.79969e-07	-6.2191	Vagina	8.68919e-13	1.29456e-09	7.14982	Colon_Transverse	1.36945e-17	3.40682e-14	-8.53768	NA	NA	NA	1	1	1	0	3	-3.6534	6.68924	2.9537	-10.1527	-4.30529	10.2873	NA	NA	0.00025879	2.2434e-11	0.00313992	3.22332e-24	1.6677e-05	8.03585e-25	NA	NA	0.031429	5.34283e-09	0.222773	5.00167e-21	0.00587321	9.66445e-22	NA	NA
MED24	5e-10	2.79969e-07	-6.2191	Vagina	8.68919e-13	1.29456e-09	7.14982	Esophagus_Gastroesophageal_Junction	6.80602e-19	1.71667e-15	-8.87802	NA	NA	NA	1	1	1	0	3	-3.6534	6.68924	2.9537	-10.1527	-4.53683	10.6095	NA	NA	0.00025879	2.2434e-11	0.00313992	3.22332e-24	5.71056e-06	2.69252e-26	NA	NA	0.031429	5.34283e-09	0.222773	5.00167e-21	0.00362577	3.22314e-23	NA	NA
MED24	5e-10	2.79969e-07	-6.2191	Vagina	8.68919e-13	1.29456e-09	7.14982	Esophagus_Mucosa	9.42688e-19	2.39666e-15	-8.84171	NA	NA	NA	1	1	1	0	3	-3.6534	6.68924	2.9537	-10.1527	-4.25378	10.9047	NA	NA	0.00025879	2.2434e-11	0.00313992	3.22332e-24	2.10189e-05	1.09426e-27	NA	NA	0.031429	5.34283e-09	0.222773	5.00167e-21	0.00588052	1.68591e-24	NA	NA
MED24	5e-10	2.79969e-07	-6.2191	Vagina	8.68919e-13	1.29456e-09	7.14982	Esophagus_Muscularis	6.80602e-19	2.0806e-15	-8.87802	NA	NA	NA	1	1	1	0	3	-3.6534	6.68924	2.9537	-10.1527	-4.53683	10.6095	NA	NA	0.00025879	2.2434e-11	0.00313992	3.22332e-24	5.71056e-06	2.69252e-26	NA	NA	0.031429	5.34283e-09	0.222773	5.00167e-21	0.00352362	3.18385e-23	NA	NA
MED24	5e-10	2.79969e-07	-6.2191	Vagina	8.68919e-13	1.29456e-09	7.14982	Heart_Atrial_Appendage	1.36945e-17	3.41255e-14	-8.53768	NA	NA	NA	1	1	1	0	3	-3.6534	6.68924	2.9537	-10.1527	-4.30529	10.2873	NA	NA	0.00025879	2.2434e-11	0.00313992	3.22332e-24	1.6677e-05	8.03585e-25	NA	NA	0.031429	5.34283e-09	0.222773	5.00167e-21	0.00723509	9.13097e-22	NA	NA
MED24	5e-10	2.79969e-07	-6.2191	Vagina	8.68919e-13	1.29456e-09	7.14982	Heart_Left_Ventricle	5.19947e-20	1.90777e-16	-9.1598	NA	NA	NA	1	1	1	0	3	-3.6534	6.68924	2.9537	-10.1527	-4.43616	11.3651	NA	NA	0.00025879	2.2434e-11	0.00313992	3.22332e-24	9.15761e-06	6.24146e-30	NA	NA	0.031429	5.34283e-09	0.222773	5.00167e-21	0.0045451	7.56005e-27	NA	NA
MED24	5e-10	2.79969e-07	-6.2191	Vagina	8.68919e-13	1.29456e-09	7.14982	Kidney_Cortex	4.05144e-18	5.72406e-15	8.67734	NA	NA	NA	1	1	1	0	3	-3.6534	6.68924	2.9537	-10.1527	4.15616	-10.7247	NA	NA	0.00025879	2.2434e-11	0.00313992	3.22332e-24	3.23635e-05	7.79153e-27	NA	NA	0.031429	5.34283e-09	0.222773	5.00167e-21	0.0100339	1.80413e-23	NA	NA
MED24	5e-10	2.79969e-07	-6.2191	Vagina	8.68919e-13	1.29456e-09	7.14982	Liver	1.36945e-17	3.38665e-14	-8.53768	NA	NA	NA	1	1	1	0	3	-3.6534	6.68924	2.9537	-10.1527	-4.30529	10.2873	NA	NA	0.00025879	2.2434e-11	0.00313992	3.22332e-24	1.6677e-05	8.03585e-25	NA	NA	0.031429	5.34283e-09	0.222773	5.00167e-21	0.00659012	9.23989e-22	NA	NA
MED24	5e-10	2.79969e-07	-6.2191	Vagina	8.68919e-13	1.29456e-09	7.14982	Lung	6.80602e-19	1.479e-15	-8.87802	NA	NA	NA	1	1	1	0	3	-3.6534	6.68924	2.9537	-10.1527	-4.53683	10.6095	NA	NA	0.00025879	2.2434e-11	0.00313992	3.22332e-24	5.71056e-06	2.69252e-26	NA	NA	0.031429	5.34283e-09	0.222773	5.00167e-21	0.00217785	3.65168e-23	NA	NA
MED24	5e-10	2.79969e-07	-6.2191	Vagina	8.68919e-13	1.29456e-09	7.14982	Minor_Salivary_Gland	6.80602e-19	2.91646e-15	-8.87802	NA	NA	NA	1	1	1	0	3	-3.6534	6.68924	2.9537	-10.1527	-4.53683	10.6095	NA	NA	0.00025879	2.2434e-11	0.00313992	3.22332e-24	5.71056e-06	2.69252e-26	NA	NA	0.031429	5.34283e-09	0.222773	5.00167e-21	0.00264699	5.64236e-23	NA	NA
MED24	5e-10	2.79969e-07	-6.2191	Vagina	8.68919e-13	1.29456e-09	7.14982	Muscle_Skeletal	2.00123e-18	6.08074e-15	8.75722	NA	NA	NA	1	1	1	0	3	-3.6534	6.68924	2.9537	-10.1527	4.22054	-10.7915	NA	NA	0.00025879	2.2434e-11	0.00313992	3.22332e-24	2.43716e-05	3.77776e-27	NA	NA	0.031429	5.34283e-09	0.222773	5.00167e-21	0.00884105	5.98633e-24	NA	NA
MED24	5e-10	2.79969e-07	-6.2191	Vagina	8.68919e-13	1.29456e-09	7.14982	Nerve_Tibial	2.24574e-18	4.88238e-15	-8.74421	NA	NA	NA	1	1	1	0	3	-3.6534	6.68924	2.9537	-10.1527	-4.20447	10.7874	NA	NA	0.00025879	2.2434e-11	0.00313992	3.22332e-24	2.61697e-05	3.94627e-27	NA	NA	0.031429	5.34283e-09	0.222773	5.00167e-21	0.00868503	5.97251e-24	NA	NA
MED24	5e-10	2.79969e-07	-6.2191	Vagina	8.68919e-13	1.29456e-09	7.14982	Ovary	6.80602e-19	2.95887e-15	-8.87802	NA	NA	NA	1	1	1	0	3	-3.6534	6.68924	2.9537	-10.1527	-4.53683	10.6095	NA	NA	0.00025879	2.2434e-11	0.00313992	3.22332e-24	5.71056e-06	2.69252e-26	NA	NA	0.031429	5.34283e-09	0.222773	5.00167e-21	0.00346156	3.89228e-23	NA	NA
MED24	5e-10	2.79969e-07	-6.2191	Vagina	8.68919e-13	1.29456e-09	7.14982	Pancreas	1.36945e-17	3.49697e-14	-8.53768	NA	NA	NA	1	1	1	0	3	-3.6534	6.68924	2.9537	-10.1527	-4.30529	10.2873	NA	NA	0.00025879	2.2434e-11	0.00313992	3.22332e-24	1.6677e-05	8.03585e-25	NA	NA	0.031429	5.34283e-09	0.222773	5.00167e-21	0.00625491	8.39258e-22	NA	NA
MED24	5e-10	2.79969e-07	-6.2191	Vagina	8.68919e-13	1.29456e-09	7.14982	Pituitary	7.45807e-18	1.83027e-14	8.60764	NA	NA	NA	1	1	1	0	3	-3.6534	6.68924	2.9537	-10.1527	4.10814	-10.6565	NA	NA	0.00025879	2.2434e-11	0.00313992	3.22332e-24	3.98857e-05	1.62548e-26	NA	NA	0.031429	5.34283e-09	0.222773	5.00167e-21	0.0119403	2.47331e-23	NA	NA
MED24	5e-10	2.79969e-07	-6.2191	Vagina	8.68919e-13	1.29456e-09	7.14982	Prostate	1.36945e-17	2.25671e-14	-8.53768	NA	NA	NA	1	1	1	0	3	-3.6534	6.68924	2.9537	-10.1527	-4.30529	10.2873	NA	NA	0.00025879	2.2434e-11	0.00313992	3.22332e-24	1.6677e-05	8.03585e-25	NA	NA	0.031429	5.34283e-09	0.222773	5.00167e-21	0.00589763	8.48068e-22	NA	NA
MED24	5e-10	2.79969e-07	-6.2191	Vagina	8.68919e-13	1.29456e-09	7.14982	Skin_Not_Sun_Exposed_Suprapubic	1.36945e-17	2.4345e-14	-8.53768	NA	NA	NA	1	1	1	0	3	-3.6534	6.68924	2.9537	-10.1527	-4.30529	10.2873	NA	NA	0.00025879	2.2434e-11	0.00313992	3.22332e-24	1.6677e-05	8.03585e-25	NA	NA	0.031429	5.34283e-09	0.222773	5.00167e-21	0.00563086	7.67631e-22	NA	NA
MED24	5e-10	2.79969e-07	-6.2191	Vagina	8.68919e-13	1.29456e-09	7.14982	Skin_Sun_Exposed_Lower_leg	6.80602e-19	2.44147e-15	-8.87802	NA	NA	NA	1	1	1	0	3	-3.6534	6.68924	2.9537	-10.1527	-4.53683	10.6095	NA	NA	0.00025879	2.2434e-11	0.00313992	3.22332e-24	5.71056e-06	2.69252e-26	NA	NA	0.031429	5.34283e-09	0.222773	5.00167e-21	0.00232505	3.36465e-23	NA	NA
MED24	5e-10	2.79969e-07	-6.2191	Vagina	8.68919e-13	1.29456e-09	7.14982	Small_Intestine_Terminal_Ileum	2.6266e-19	1.27964e-15	-8.98334	NA	NA	NA	1	1	1	0	3	-3.6534	6.68924	2.9537	-10.1527	-4.31502	11.0879	NA	NA	0.00025879	2.2434e-11	0.00313992	3.22332e-24	1.59591e-05	1.43651e-28	NA	NA	0.031429	5.34283e-09	0.222773	5.00167e-21	0.00550625	2.58538e-25	NA	NA
MED24	5e-10	2.79969e-07	-6.2191	Vagina	8.68919e-13	1.29456e-09	7.14982	Spleen	1.36945e-17	2.7274e-14	-8.53768	NA	NA	NA	1	1	1	0	3	-3.6534	6.68924	2.9537	-10.1527	-4.30529	10.2873	NA	NA	0.00025879	2.2434e-11	0.00313992	3.22332e-24	1.6677e-05	8.03585e-25	NA	NA	0.031429	5.34283e-09	0.222773	5.00167e-21	0.0063143	7.84952e-22	NA	NA
MED24	5e-10	2.79969e-07	-6.2191	Vagina	8.68919e-13	1.29456e-09	7.14982	Stomach	6.80602e-19	2.64122e-15	-8.87802	NA	NA	NA	1	1	1	0	3	-3.6534	6.68924	2.9537	-10.1527	-4.53683	10.6095	NA	NA	0.00025879	2.2434e-11	0.00313992	3.22332e-24	5.71056e-06	2.69252e-26	NA	NA	0.031429	5.34283e-09	0.222773	5.00167e-21	0.00277888	4.77939e-23	NA	NA
MED24	5e-10	2.79969e-07	-6.2191	Vagina	8.68919e-13	1.29456e-09	7.14982	Testis	6.80602e-19	3.165e-15	-8.87802	NA	NA	NA	1	1	1	0	3	-3.6534	6.68924	2.9537	-10.1527	-4.53683	10.6095	NA	NA	0.00025879	2.2434e-11	0.00313992	3.22332e-24	5.71056e-06	2.69252e-26	NA	NA	0.031429	5.34283e-09	0.222773	5.00167e-21	0.00384436	3.67253e-23	NA	NA
MED24	5e-10	2.79969e-07	-6.2191	Vagina	8.68919e-13	1.29456e-09	7.14982	Thyroid	6.80602e-19	2.61469e-15	-8.87802	NA	NA	NA	1	1	1	0	3	-3.6534	6.68924	2.9537	-10.1527	-4.53683	10.6095	NA	NA	0.00025879	2.2434e-11	0.00313992	3.22332e-24	5.71056e-06	2.69252e-26	NA	NA	0.031429	5.34283e-09	0.222773	5.00167e-21	0.00240209	3.60229e-23	NA	NA
MED24	5e-10	2.79969e-07	-6.2191	Vagina	8.68919e-13	1.29456e-09	7.14982	Uterus	1.65071e-19	6.85397e-16	-9.03429	NA	NA	NA	1	1	1	0	3	-3.6534	6.68924	2.9537	-10.1527	-4.34533	11.1436	NA	NA	0.00025879	2.2434e-11	0.00313992	3.22332e-24	1.39068e-05	7.69427e-29	NA	NA	0.031429	5.34283e-09	0.222773	5.00167e-21	0.00579856	1.46311e-25	NA	NA
MED24	5e-10	2.79969e-07	-6.2191	Vagina	8.68919e-13	1.29456e-09	7.14982	Vagina	7.2806e-19	2.83284e-15	-8.87052	NA	NA	NA	1	1	1	0	3	-3.6534	6.68924	2.9537	-10.1527	-4.27005	10.9373	NA	NA	0.00025879	2.2434e-11	0.00313992	3.22332e-24	1.95428e-05	7.64338e-28	NA	NA	0.031429	5.34283e-09	0.222773	5.00167e-21	0.00673038	1.45285e-24	NA	NA
MED24	5e-10	2.79969e-07	-6.2191	Vagina	8.68919e-13	1.29456e-09	7.14982	Whole_Blood	3.92622e-18	7.2368e-15	-8.68091	NA	NA	NA	1	1	1	0	3	-3.6534	6.68924	2.9537	-10.1527	-4.14186	10.7488	NA	NA	0.00025879	2.2434e-11	0.00313992	3.22332e-24	3.44506e-05	6.0053e-27	NA	NA	0.031429	5.34283e-09	0.222773	5.00167e-21	0.010695	6.08653e-24	NA	NA
MED24	5e-10	2.79969e-07	-6.2191	Vagina	8.68919e-13	1.29456e-09	7.14982	smultixcan	6.01108e-25	1.37295e-20	2.19106	NA	NA	NA	1	1	1	0	3	-3.6534	6.68924	2.9537	-10.1527	0.622934	-3.59376	NA	NA	0.00025879	2.2434e-11	0.00313992	3.22332e-24	9.09464e-06	6.99754e-41	NA	NA	0.031429	5.34283e-09	0.222773	5.00167e-21	0.00379139	1.59237e-37	NA	NA
MED24	5e-10	2.79969e-07	-6.2191	Whole_Blood	3.54571e-14	6.28123e-11	7.57666	Adipose_Subcutaneous	2.13713e-18	4.37792e-15	-8.74981	NA	NA	NA	1	1	1	0	3	-3.6534	6.68924	3.77707	-9.36362	-4.20603	10.7957	NA	NA	0.00025879	2.2434e-11	0.000158681	7.70497e-21	2.59901e-05	3.60574e-27	NA	NA	0.031429	5.34283e-09	0.035132	7.69096e-18	0.00719968	5.61315e-24	NA	NA
MED24	5e-10	2.79969e-07	-6.2191	Whole_Blood	3.54571e-14	6.28123e-11	7.57666	Adipose_Visceral_Omentum	1.36945e-17	2.16654e-14	-8.53768	NA	NA	NA	1	1	1	0	3	-3.6534	6.68924	3.77707	-9.36362	-4.30529	10.2873	NA	NA	0.00025879	2.2434e-11	0.000158681	7.70497e-21	1.6677e-05	8.03585e-25	NA	NA	0.031429	5.34283e-09	0.035132	7.69096e-18	0.00608345	7.59273e-22	NA	NA
MED24	5e-10	2.79969e-07	-6.2191	Whole_Blood	3.54571e-14	6.28123e-11	7.57666	Adrenal_Gland	6.80602e-19	2.336e-15	-8.87802	NA	NA	NA	1	1	1	0	3	-3.6534	6.68924	3.77707	-9.36362	-4.53683	10.6095	NA	NA	0.00025879	2.2434e-11	0.000158681	7.70497e-21	5.71056e-06	2.69252e-26	NA	NA	0.031429	5.34283e-09	0.035132	7.69096e-18	0.00392733	2.97285e-23	NA	NA
MED24	5e-10	2.79969e-07	-6.2191	Whole_Blood	3.54571e-14	6.28123e-11	7.57666	Artery_Aorta	6.80602e-19	1.73225e-15	-8.87802	NA	NA	NA	1	1	1	0	3	-3.6534	6.68924	3.77707	-9.36362	-4.53683	10.6095	NA	NA	0.00025879	2.2434e-11	0.000158681	7.70497e-21	5.71056e-06	2.69252e-26	NA	NA	0.031429	5.34283e-09	0.035132	7.69096e-18	0.00365456	3.91382e-23	NA	NA
MED24	5e-10	2.79969e-07	-6.2191	Whole_Blood	3.54571e-14	6.28123e-11	7.57666	Artery_Coronary	6.80602e-19	2.10578e-15	-8.87802	NA	NA	NA	1	1	1	0	3	-3.6534	6.68924	3.77707	-9.36362	-4.53683	10.6095	NA	NA	0.00025879	2.2434e-11	0.000158681	7.70497e-21	5.71056e-06	2.69252e-26	NA	NA	0.031429	5.34283e-09	0.035132	7.69096e-18	0.00315899	4.0707e-23	NA	NA
MED24	5e-10	2.79969e-07	-6.2191	Whole_Blood	3.54571e-14	6.28123e-11	7.57666	Artery_Tibial	3.6286e-18	5.62578e-15	8.68987	NA	NA	NA	1	1	1	0	3	-3.6534	6.68924	3.77707	-9.36362	4.17424	-10.7254	NA	NA	0.00025879	2.2434e-11	0.000158681	7.70497e-21	2.98981e-05	7.73376e-27	NA	NA	0.031429	5.34283e-09	0.035132	7.69096e-18	0.00980985	1.09022e-23	NA	NA
MED24	5e-10	2.79969e-07	-6.2191	Whole_Blood	3.54571e-14	6.28123e-11	7.57666	Brain_Amygdala	1.36945e-17	4.10424e-14	8.53768	NA	NA	NA	1	1	1	0	3	-3.6534	6.68924	3.77707	-9.36362	4.30529	-10.2873	NA	NA	0.00025879	2.2434e-11	0.000158681	7.70497e-21	1.6677e-05	8.03585e-25	NA	NA	0.031429	5.34283e-09	0.035132	7.69096e-18	0.00674786	1.16384e-21	NA	NA
MED24	5e-10	2.79969e-07	-6.2191	Whole_Blood	3.54571e-14	6.28123e-11	7.57666	Brain_Anterior_cingulate_cortex_BA24	6.80602e-19	3.6761e-15	-8.87802	NA	NA	NA	1	1	1	0	3	-3.6534	6.68924	3.77707	-9.36362	-4.53683	10.6095	NA	NA	0.00025879	2.2434e-11	0.000158681	7.70497e-21	5.71056e-06	2.69252e-26	NA	NA	0.031429	5.34283e-09	0.035132	7.69096e-18	0.00420776	4.6854e-23	NA	NA
MED24	5e-10	2.79969e-07	-6.2191	Whole_Blood	3.54571e-14	6.28123e-11	7.57666	Brain_Caudate_basal_ganglia	1.36945e-17	2.73776e-14	-8.53768	NA	NA	NA	1	1	1	0	3	-3.6534	6.68924	3.77707	-9.36362	-4.30529	10.2873	NA	NA	0.00025879	2.2434e-11	0.000158681	7.70497e-21	1.6677e-05	8.03585e-25	NA	NA	0.031429	5.34283e-09	0.035132	7.69096e-18	0.00685138	1.06268e-21	NA	NA
MED24	5e-10	2.79969e-07	-6.2191	Whole_Blood	3.54571e-14	6.28123e-11	7.57666	Brain_Cerebellar_Hemisphere	6.80602e-19	2.0282e-15	-8.87802	NA	NA	NA	1	1	1	0	3	-3.6534	6.68924	3.77707	-9.36362	-4.53683	10.6095	NA	NA	0.00025879	2.2434e-11	0.000158681	7.70497e-21	5.71056e-06	2.69252e-26	NA	NA	0.031429	5.34283e-09	0.035132	7.69096e-18	0.00340802	3.81983e-23	NA	NA
MED24	5e-10	2.79969e-07	-6.2191	Whole_Blood	3.54571e-14	6.28123e-11	7.57666	Brain_Cerebellum	6.80602e-19	1.90439e-15	-8.87802	NA	NA	NA	1	1	1	0	3	-3.6534	6.68924	3.77707	-9.36362	-4.53683	10.6095	NA	NA	0.00025879	2.2434e-11	0.000158681	7.70497e-21	5.71056e-06	2.69252e-26	NA	NA	0.031429	5.34283e-09	0.035132	7.69096e-18	0.00368447	3.93744e-23	NA	NA
MED24	5e-10	2.79969e-07	-6.2191	Whole_Blood	3.54571e-14	6.28123e-11	7.57666	Brain_Cortex	1.36945e-17	3.28681e-14	-8.53768	NA	NA	NA	1	1	1	0	3	-3.6534	6.68924	3.77707	-9.36362	-4.30529	10.2873	NA	NA	0.00025879	2.2434e-11	0.000158681	7.70497e-21	1.6677e-05	8.03585e-25	NA	NA	0.031429	5.34283e-09	0.035132	7.69096e-18	0.00649009	8.87062e-22	NA	NA
MED24	5e-10	2.79969e-07	-6.2191	Whole_Blood	3.54571e-14	6.28123e-11	7.57666	Brain_Frontal_Cortex_BA9	5.65418e-18	1.49823e-14	8.63933	NA	NA	NA	1	1	1	0	3	-3.6534	6.68924	3.77707	-9.36362	4.55767	-9.99907	NA	NA	0.00025879	2.2434e-11	0.000158681	7.70497e-21	5.17237e-06	1.53838e-23	NA	NA	0.031429	5.34283e-09	0.035132	7.69096e-18	0.00384596	1.37135e-20	NA	NA
MED24	5e-10	2.79969e-07	-6.2191	Whole_Blood	3.54571e-14	6.28123e-11	7.57666	Brain_Hippocampus	1.36945e-17	4.64723e-14	-8.53768	NA	NA	NA	1	1	1	0	3	-3.6534	6.68924	3.77707	-9.36362	-4.30529	10.2873	NA	NA	0.00025879	2.2434e-11	0.000158681	7.70497e-21	1.6677e-05	8.03585e-25	NA	NA	0.031429	5.34283e-09	0.035132	7.69096e-18	0.00732752	1.42348e-21	NA	NA
MED24	5e-10	2.79969e-07	-6.2191	Whole_Blood	3.54571e-14	6.28123e-11	7.57666	Brain_Hypothalamus	1.36945e-17	7.73089e-14	-8.53768	NA	NA	NA	1	1	1	0	3	-3.6534	6.68924	3.77707	-9.36362	-4.30529	10.2873	NA	NA	0.00025879	2.2434e-11	0.000158681	7.70497e-21	1.6677e-05	8.03585e-25	NA	NA	0.031429	5.34283e-09	0.035132	7.69096e-18	0.00665858	1.2258e-21	NA	NA
MED24	5e-10	2.79969e-07	-6.2191	Whole_Blood	3.54571e-14	6.28123e-11	7.57666	Brain_Nucleus_accumbens_basal_ganglia	6.80602e-19	2.08358e-15	-8.87802	NA	NA	NA	1	1	1	0	3	-3.6534	6.68924	3.77707	-9.36362	-4.53683	10.6095	NA	NA	0.00025879	2.2434e-11	0.000158681	7.70497e-21	5.71056e-06	2.69252e-26	NA	NA	0.031429	5.34283e-09	0.035132	7.69096e-18	0.00283584	3.45221e-23	NA	NA
MED24	5e-10	2.79969e-07	-6.2191	Whole_Blood	3.54571e-14	6.28123e-11	7.57666	Brain_Putamen_basal_ganglia	1.36945e-17	9.71945e-14	-8.53768	NA	NA	NA	1	1	1	0	3	-3.6534	6.68924	3.77707	-9.36362	-4.30529	10.2873	NA	NA	0.00025879	2.2434e-11	0.000158681	7.70497e-21	1.6677e-05	8.03585e-25	NA	NA	0.031429	5.34283e-09	0.035132	7.69096e-18	0.00736483	1.48931e-21	NA	NA
MED24	5e-10	2.79969e-07	-6.2191	Whole_Blood	3.54571e-14	6.28123e-11	7.57666	Brain_Spinal_cord_cervical_c-1	1.36945e-17	3.66157e-14	-8.53768	NA	NA	NA	1	1	1	0	3	-3.6534	6.68924	3.77707	-9.36362	-4.30529	10.2873	NA	NA	0.00025879	2.2434e-11	0.000158681	7.70497e-21	1.6677e-05	8.03585e-25	NA	NA	0.031429	5.34283e-09	0.035132	7.69096e-18	0.00726361	1.32493e-21	NA	NA
MED24	5e-10	2.79969e-07	-6.2191	Whole_Blood	3.54571e-14	6.28123e-11	7.57666	Brain_Substantia_nigra	8.75103e-13	8.95076e-10	-7.14885	NA	NA	NA	1	1	1	0	3	-3.6534	6.68924	3.77707	-9.36362	-3.11606	9.21074	NA	NA	0.00025879	2.2434e-11	0.000158681	7.70497e-21	0.00183285	3.23887e-20	NA	NA	0.031429	5.34283e-09	0.035132	7.69096e-18	0.160778	3.92313e-17	NA	NA
MED24	5e-10	2.79969e-07	-6.2191	Whole_Blood	3.54571e-14	6.28123e-11	7.57666	Breast_Mammary_Tissue	6.80602e-19	2.16161e-15	-8.87802	NA	NA	NA	1	1	1	0	3	-3.6534	6.68924	3.77707	-9.36362	-4.53683	10.6095	NA	NA	0.00025879	2.2434e-11	0.000158681	7.70497e-21	5.71056e-06	2.69252e-26	NA	NA	0.031429	5.34283e-09	0.035132	7.69096e-18	0.00266501	3.3895e-23	NA	NA
MED24	5e-10	2.79969e-07	-6.2191	Whole_Blood	3.54571e-14	6.28123e-11	7.57666	Cells_Cultured_fibroblasts	6.28618e-18	1.36004e-14	8.62722	NA	NA	NA	1	1	1	0	3	-3.6534	6.68924	3.77707	-9.36362	4.10996	-10.69	NA	NA	0.00025879	2.2434e-11	0.000158681	7.70497e-21	3.95724e-05	1.13379e-26	NA	NA	0.031429	5.34283e-09	0.035132	7.69096e-18	0.013732	1.66446e-23	NA	NA
MED24	5e-10	2.79969e-07	-6.2191	Whole_Blood	3.54571e-14	6.28123e-11	7.57666	Cells_EBV-transformed_lymphocytes	1.36945e-17	2.54261e-14	8.53768	NA	NA	NA	1	1	1	0	3	-3.6534	6.68924	3.77707	-9.36362	4.30529	-10.2873	NA	NA	0.00025879	2.2434e-11	0.000158681	7.70497e-21	1.6677e-05	8.03585e-25	NA	NA	0.031429	5.34283e-09	0.035132	7.69096e-18	0.00673409	8.99367e-22	NA	NA
MED24	5e-10	2.79969e-07	-6.2191	Whole_Blood	3.54571e-14	6.28123e-11	7.57666	Colon_Sigmoid	6.70755e-18	1.61559e-14	-8.61979	NA	NA	NA	1	1	1	0	3	-3.6534	6.68924	3.77707	-9.36362	-4.34799	10.3629	NA	NA	0.00025879	2.2434e-11	0.000158681	7.70497e-21	1.37389e-05	3.65732e-25	NA	NA	0.031429	5.34283e-09	0.035132	7.69096e-18	0.00624027	4.78597e-22	NA	NA
MED24	5e-10	2.79969e-07	-6.2191	Whole_Blood	3.54571e-14	6.28123e-11	7.57666	Colon_Transverse	1.36945e-17	3.40682e-14	-8.53768	NA	NA	NA	1	1	1	0	3	-3.6534	6.68924	3.77707	-9.36362	-4.30529	10.2873	NA	NA	0.00025879	2.2434e-11	0.000158681	7.70497e-21	1.6677e-05	8.03585e-25	NA	NA	0.031429	5.34283e-09	0.035132	7.69096e-18	0.00587321	9.66445e-22	NA	NA
MED24	5e-10	2.79969e-07	-6.2191	Whole_Blood	3.54571e-14	6.28123e-11	7.57666	Esophagus_Gastroesophageal_Junction	6.80602e-19	1.71667e-15	-8.87802	NA	NA	NA	1	1	1	0	3	-3.6534	6.68924	3.77707	-9.36362	-4.53683	10.6095	NA	NA	0.00025879	2.2434e-11	0.000158681	7.70497e-21	5.71056e-06	2.69252e-26	NA	NA	0.031429	5.34283e-09	0.035132	7.69096e-18	0.00362577	3.22314e-23	NA	NA
MED24	5e-10	2.79969e-07	-6.2191	Whole_Blood	3.54571e-14	6.28123e-11	7.57666	Esophagus_Mucosa	9.42688e-19	2.39666e-15	-8.84171	NA	NA	NA	1	1	1	0	3	-3.6534	6.68924	3.77707	-9.36362	-4.25378	10.9047	NA	NA	0.00025879	2.2434e-11	0.000158681	7.70497e-21	2.10189e-05	1.09426e-27	NA	NA	0.031429	5.34283e-09	0.035132	7.69096e-18	0.00588052	1.68591e-24	NA	NA
MED24	5e-10	2.79969e-07	-6.2191	Whole_Blood	3.54571e-14	6.28123e-11	7.57666	Esophagus_Muscularis	6.80602e-19	2.0806e-15	-8.87802	NA	NA	NA	1	1	1	0	3	-3.6534	6.68924	3.77707	-9.36362	-4.53683	10.6095	NA	NA	0.00025879	2.2434e-11	0.000158681	7.70497e-21	5.71056e-06	2.69252e-26	NA	NA	0.031429	5.34283e-09	0.035132	7.69096e-18	0.00352362	3.18385e-23	NA	NA
MED24	5e-10	2.79969e-07	-6.2191	Whole_Blood	3.54571e-14	6.28123e-11	7.57666	Heart_Atrial_Appendage	1.36945e-17	3.41255e-14	-8.53768	NA	NA	NA	1	1	1	0	3	-3.6534	6.68924	3.77707	-9.36362	-4.30529	10.2873	NA	NA	0.00025879	2.2434e-11	0.000158681	7.70497e-21	1.6677e-05	8.03585e-25	NA	NA	0.031429	5.34283e-09	0.035132	7.69096e-18	0.00723509	9.13097e-22	NA	NA
MED24	5e-10	2.79969e-07	-6.2191	Whole_Blood	3.54571e-14	6.28123e-11	7.57666	Heart_Left_Ventricle	5.19947e-20	1.90777e-16	-9.1598	NA	NA	NA	1	1	1	0	3	-3.6534	6.68924	3.77707	-9.36362	-4.43616	11.3651	NA	NA	0.00025879	2.2434e-11	0.000158681	7.70497e-21	9.15761e-06	6.24146e-30	NA	NA	0.031429	5.34283e-09	0.035132	7.69096e-18	0.0045451	7.56005e-27	NA	NA
MED24	5e-10	2.79969e-07	-6.2191	Whole_Blood	3.54571e-14	6.28123e-11	7.57666	Kidney_Cortex	4.05144e-18	5.72406e-15	8.67734	NA	NA	NA	1	1	1	0	3	-3.6534	6.68924	3.77707	-9.36362	4.15616	-10.7247	NA	NA	0.00025879	2.2434e-11	0.000158681	7.70497e-21	3.23635e-05	7.79153e-27	NA	NA	0.031429	5.34283e-09	0.035132	7.69096e-18	0.0100339	1.80413e-23	NA	NA
MED24	5e-10	2.79969e-07	-6.2191	Whole_Blood	3.54571e-14	6.28123e-11	7.57666	Liver	1.36945e-17	3.38665e-14	-8.53768	NA	NA	NA	1	1	1	0	3	-3.6534	6.68924	3.77707	-9.36362	-4.30529	10.2873	NA	NA	0.00025879	2.2434e-11	0.000158681	7.70497e-21	1.6677e-05	8.03585e-25	NA	NA	0.031429	5.34283e-09	0.035132	7.69096e-18	0.00659012	9.23989e-22	NA	NA
MED24	5e-10	2.79969e-07	-6.2191	Whole_Blood	3.54571e-14	6.28123e-11	7.57666	Lung	6.80602e-19	1.479e-15	-8.87802	NA	NA	NA	1	1	1	0	3	-3.6534	6.68924	3.77707	-9.36362	-4.53683	10.6095	NA	NA	0.00025879	2.2434e-11	0.000158681	7.70497e-21	5.71056e-06	2.69252e-26	NA	NA	0.031429	5.34283e-09	0.035132	7.69096e-18	0.00217785	3.65168e-23	NA	NA
MED24	5e-10	2.79969e-07	-6.2191	Whole_Blood	3.54571e-14	6.28123e-11	7.57666	Minor_Salivary_Gland	6.80602e-19	2.91646e-15	-8.87802	NA	NA	NA	1	1	1	0	3	-3.6534	6.68924	3.77707	-9.36362	-4.53683	10.6095	NA	NA	0.00025879	2.2434e-11	0.000158681	7.70497e-21	5.71056e-06	2.69252e-26	NA	NA	0.031429	5.34283e-09	0.035132	7.69096e-18	0.00264699	5.64236e-23	NA	NA
MED24	5e-10	2.79969e-07	-6.2191	Whole_Blood	3.54571e-14	6.28123e-11	7.57666	Muscle_Skeletal	2.00123e-18	6.08074e-15	8.75722	NA	NA	NA	1	1	1	0	3	-3.6534	6.68924	3.77707	-9.36362	4.22054	-10.7915	NA	NA	0.00025879	2.2434e-11	0.000158681	7.70497e-21	2.43716e-05	3.77776e-27	NA	NA	0.031429	5.34283e-09	0.035132	7.69096e-18	0.00884105	5.98633e-24	NA	NA
MED24	5e-10	2.79969e-07	-6.2191	Whole_Blood	3.54571e-14	6.28123e-11	7.57666	Nerve_Tibial	2.24574e-18	4.88238e-15	-8.74421	NA	NA	NA	1	1	1	0	3	-3.6534	6.68924	3.77707	-9.36362	-4.20447	10.7874	NA	NA	0.00025879	2.2434e-11	0.000158681	7.70497e-21	2.61697e-05	3.94627e-27	NA	NA	0.031429	5.34283e-09	0.035132	7.69096e-18	0.00868503	5.97251e-24	NA	NA
MED24	5e-10	2.79969e-07	-6.2191	Whole_Blood	3.54571e-14	6.28123e-11	7.57666	Ovary	6.80602e-19	2.95887e-15	-8.87802	NA	NA	NA	1	1	1	0	3	-3.6534	6.68924	3.77707	-9.36362	-4.53683	10.6095	NA	NA	0.00025879	2.2434e-11	0.000158681	7.70497e-21	5.71056e-06	2.69252e-26	NA	NA	0.031429	5.34283e-09	0.035132	7.69096e-18	0.00346156	3.89228e-23	NA	NA
MED24	5e-10	2.79969e-07	-6.2191	Whole_Blood	3.54571e-14	6.28123e-11	7.57666	Pancreas	1.36945e-17	3.49697e-14	-8.53768	NA	NA	NA	1	1	1	0	3	-3.6534	6.68924	3.77707	-9.36362	-4.30529	10.2873	NA	NA	0.00025879	2.2434e-11	0.000158681	7.70497e-21	1.6677e-05	8.03585e-25	NA	NA	0.031429	5.34283e-09	0.035132	7.69096e-18	0.00625491	8.39258e-22	NA	NA
MED24	5e-10	2.79969e-07	-6.2191	Whole_Blood	3.54571e-14	6.28123e-11	7.57666	Pituitary	7.45807e-18	1.83027e-14	8.60764	NA	NA	NA	1	1	1	0	3	-3.6534	6.68924	3.77707	-9.36362	4.10814	-10.6565	NA	NA	0.00025879	2.2434e-11	0.000158681	7.70497e-21	3.98857e-05	1.62548e-26	NA	NA	0.031429	5.34283e-09	0.035132	7.69096e-18	0.0119403	2.47331e-23	NA	NA
MED24	5e-10	2.79969e-07	-6.2191	Whole_Blood	3.54571e-14	6.28123e-11	7.57666	Prostate	1.36945e-17	2.25671e-14	-8.53768	NA	NA	NA	1	1	1	0	3	-3.6534	6.68924	3.77707	-9.36362	-4.30529	10.2873	NA	NA	0.00025879	2.2434e-11	0.000158681	7.70497e-21	1.6677e-05	8.03585e-25	NA	NA	0.031429	5.34283e-09	0.035132	7.69096e-18	0.00589763	8.48068e-22	NA	NA
MED24	5e-10	2.79969e-07	-6.2191	Whole_Blood	3.54571e-14	6.28123e-11	7.57666	Skin_Not_Sun_Exposed_Suprapubic	1.36945e-17	2.4345e-14	-8.53768	NA	NA	NA	1	1	1	0	3	-3.6534	6.68924	3.77707	-9.36362	-4.30529	10.2873	NA	NA	0.00025879	2.2434e-11	0.000158681	7.70497e-21	1.6677e-05	8.03585e-25	NA	NA	0.031429	5.34283e-09	0.035132	7.69096e-18	0.00563086	7.67631e-22	NA	NA
MED24	5e-10	2.79969e-07	-6.2191	Whole_Blood	3.54571e-14	6.28123e-11	7.57666	Skin_Sun_Exposed_Lower_leg	6.80602e-19	2.44147e-15	-8.87802	NA	NA	NA	1	1	1	0	3	-3.6534	6.68924	3.77707	-9.36362	-4.53683	10.6095	NA	NA	0.00025879	2.2434e-11	0.000158681	7.70497e-21	5.71056e-06	2.69252e-26	NA	NA	0.031429	5.34283e-09	0.035132	7.69096e-18	0.00232505	3.36465e-23	NA	NA
MED24	5e-10	2.79969e-07	-6.2191	Whole_Blood	3.54571e-14	6.28123e-11	7.57666	Small_Intestine_Terminal_Ileum	2.6266e-19	1.27964e-15	-8.98334	NA	NA	NA	1	1	1	0	3	-3.6534	6.68924	3.77707	-9.36362	-4.31502	11.0879	NA	NA	0.00025879	2.2434e-11	0.000158681	7.70497e-21	1.59591e-05	1.43651e-28	NA	NA	0.031429	5.34283e-09	0.035132	7.69096e-18	0.00550625	2.58538e-25	NA	NA
MED24	5e-10	2.79969e-07	-6.2191	Whole_Blood	3.54571e-14	6.28123e-11	7.57666	Spleen	1.36945e-17	2.7274e-14	-8.53768	NA	NA	NA	1	1	1	0	3	-3.6534	6.68924	3.77707	-9.36362	-4.30529	10.2873	NA	NA	0.00025879	2.2434e-11	0.000158681	7.70497e-21	1.6677e-05	8.03585e-25	NA	NA	0.031429	5.34283e-09	0.035132	7.69096e-18	0.0063143	7.84952e-22	NA	NA
MED24	5e-10	2.79969e-07	-6.2191	Whole_Blood	3.54571e-14	6.28123e-11	7.57666	Stomach	6.80602e-19	2.64122e-15	-8.87802	NA	NA	NA	1	1	1	0	3	-3.6534	6.68924	3.77707	-9.36362	-4.53683	10.6095	NA	NA	0.00025879	2.2434e-11	0.000158681	7.70497e-21	5.71056e-06	2.69252e-26	NA	NA	0.031429	5.34283e-09	0.035132	7.69096e-18	0.00277888	4.77939e-23	NA	NA
MED24	5e-10	2.79969e-07	-6.2191	Whole_Blood	3.54571e-14	6.28123e-11	7.57666	Testis	6.80602e-19	3.165e-15	-8.87802	NA	NA	NA	1	1	1	0	3	-3.6534	6.68924	3.77707	-9.36362	-4.53683	10.6095	NA	NA	0.00025879	2.2434e-11	0.000158681	7.70497e-21	5.71056e-06	2.69252e-26	NA	NA	0.031429	5.34283e-09	0.035132	7.69096e-18	0.00384436	3.67253e-23	NA	NA
MED24	5e-10	2.79969e-07	-6.2191	Whole_Blood	3.54571e-14	6.28123e-11	7.57666	Thyroid	6.80602e-19	2.61469e-15	-8.87802	NA	NA	NA	1	1	1	0	3	-3.6534	6.68924	3.77707	-9.36362	-4.53683	10.6095	NA	NA	0.00025879	2.2434e-11	0.000158681	7.70497e-21	5.71056e-06	2.69252e-26	NA	NA	0.031429	5.34283e-09	0.035132	7.69096e-18	0.00240209	3.60229e-23	NA	NA
MED24	5e-10	2.79969e-07	-6.2191	Whole_Blood	3.54571e-14	6.28123e-11	7.57666	Uterus	1.65071e-19	6.85397e-16	-9.03429	NA	NA	NA	1	1	1	0	3	-3.6534	6.68924	3.77707	-9.36362	-4.34533	11.1436	NA	NA	0.00025879	2.2434e-11	0.000158681	7.70497e-21	1.39068e-05	7.69427e-29	NA	NA	0.031429	5.34283e-09	0.035132	7.69096e-18	0.00579856	1.46311e-25	NA	NA
MED24	5e-10	2.79969e-07	-6.2191	Whole_Blood	3.54571e-14	6.28123e-11	7.57666	Vagina	7.2806e-19	2.83284e-15	-8.87052	NA	NA	NA	1	1	1	0	3	-3.6534	6.68924	3.77707	-9.36362	-4.27005	10.9373	NA	NA	0.00025879	2.2434e-11	0.000158681	7.70497e-21	1.95428e-05	7.64338e-28	NA	NA	0.031429	5.34283e-09	0.035132	7.69096e-18	0.00673038	1.45285e-24	NA	NA
MED24	5e-10	2.79969e-07	-6.2191	Whole_Blood	3.54571e-14	6.28123e-11	7.57666	Whole_Blood	3.92622e-18	7.2368e-15	-8.68091	NA	NA	NA	1	1	1	0	3	-3.6534	6.68924	3.77707	-9.36362	-4.14186	10.7488	NA	NA	0.00025879	2.2434e-11	0.000158681	7.70497e-21	3.44506e-05	6.0053e-27	NA	NA	0.031429	5.34283e-09	0.035132	7.69096e-18	0.010695	6.08653e-24	NA	NA
MED24	5e-10	2.79969e-07	-6.2191	Whole_Blood	3.54571e-14	6.28123e-11	7.57666	smultixcan	6.01108e-25	1.37295e-20	2.19106	NA	NA	NA	1	1	1	0	3	-3.6534	6.68924	3.77707	-9.36362	0.622934	-3.59376	NA	NA	0.00025879	2.2434e-11	0.000158681	7.70497e-21	9.09464e-06	6.99754e-41	NA	NA	0.031429	5.34283e-09	0.035132	7.69096e-18	0.00379139	1.59237e-37	NA	NA
MED24	5e-10	2.79969e-07	-6.2191	smultixcan	4.86702e-18	6.192e-15	3.91689	Adipose_Subcutaneous	2.13713e-18	4.37792e-15	-8.74981	NA	NA	NA	1	1	1	0	3	-3.6534	6.68924	2.07625	-4.2819	-4.20603	10.7957	NA	NA	0.00025879	2.2434e-11	2.5544e-05	1.55463e-26	2.59901e-05	3.60574e-27	NA	NA	0.031429	5.34283e-09	0.00569083	9.97068e-24	0.00719968	5.61315e-24	NA	NA
MED24	5e-10	2.79969e-07	-6.2191	smultixcan	4.86702e-18	6.192e-15	3.91689	Adipose_Visceral_Omentum	1.36945e-17	2.16654e-14	-8.53768	NA	NA	NA	1	1	1	0	3	-3.6534	6.68924	2.07625	-4.2819	-4.30529	10.2873	NA	NA	0.00025879	2.2434e-11	2.5544e-05	1.55463e-26	1.6677e-05	8.03585e-25	NA	NA	0.031429	5.34283e-09	0.00569083	9.97068e-24	0.00608345	7.59273e-22	NA	NA
MED24	5e-10	2.79969e-07	-6.2191	smultixcan	4.86702e-18	6.192e-15	3.91689	Adrenal_Gland	6.80602e-19	2.336e-15	-8.87802	NA	NA	NA	1	1	1	0	3	-3.6534	6.68924	2.07625	-4.2819	-4.53683	10.6095	NA	NA	0.00025879	2.2434e-11	2.5544e-05	1.55463e-26	5.71056e-06	2.69252e-26	NA	NA	0.031429	5.34283e-09	0.00569083	9.97068e-24	0.00392733	2.97285e-23	NA	NA
MED24	5e-10	2.79969e-07	-6.2191	smultixcan	4.86702e-18	6.192e-15	3.91689	Artery_Aorta	6.80602e-19	1.73225e-15	-8.87802	NA	NA	NA	1	1	1	0	3	-3.6534	6.68924	2.07625	-4.2819	-4.53683	10.6095	NA	NA	0.00025879	2.2434e-11	2.5544e-05	1.55463e-26	5.71056e-06	2.69252e-26	NA	NA	0.031429	5.34283e-09	0.00569083	9.97068e-24	0.00365456	3.91382e-23	NA	NA
MED24	5e-10	2.79969e-07	-6.2191	smultixcan	4.86702e-18	6.192e-15	3.91689	Artery_Coronary	6.80602e-19	2.10578e-15	-8.87802	NA	NA	NA	1	1	1	0	3	-3.6534	6.68924	2.07625	-4.2819	-4.53683	10.6095	NA	NA	0.00025879	2.2434e-11	2.5544e-05	1.55463e-26	5.71056e-06	2.69252e-26	NA	NA	0.031429	5.34283e-09	0.00569083	9.97068e-24	0.00315899	4.0707e-23	NA	NA
MED24	5e-10	2.79969e-07	-6.2191	smultixcan	4.86702e-18	6.192e-15	3.91689	Artery_Tibial	3.6286e-18	5.62578e-15	8.68987	NA	NA	NA	1	1	1	0	3	-3.6534	6.68924	2.07625	-4.2819	4.17424	-10.7254	NA	NA	0.00025879	2.2434e-11	2.5544e-05	1.55463e-26	2.98981e-05	7.73376e-27	NA	NA	0.031429	5.34283e-09	0.00569083	9.97068e-24	0.00980985	1.09022e-23	NA	NA
MED24	5e-10	2.79969e-07	-6.2191	smultixcan	4.86702e-18	6.192e-15	3.91689	Brain_Amygdala	1.36945e-17	4.10424e-14	8.53768	NA	NA	NA	1	1	1	0	3	-3.6534	6.68924	2.07625	-4.2819	4.30529	-10.2873	NA	NA	0.00025879	2.2434e-11	2.5544e-05	1.55463e-26	1.6677e-05	8.03585e-25	NA	NA	0.031429	5.34283e-09	0.00569083	9.97068e-24	0.00674786	1.16384e-21	NA	NA
MED24	5e-10	2.79969e-07	-6.2191	smultixcan	4.86702e-18	6.192e-15	3.91689	Brain_Anterior_cingulate_cortex_BA24	6.80602e-19	3.6761e-15	-8.87802	NA	NA	NA	1	1	1	0	3	-3.6534	6.68924	2.07625	-4.2819	-4.53683	10.6095	NA	NA	0.00025879	2.2434e-11	2.5544e-05	1.55463e-26	5.71056e-06	2.69252e-26	NA	NA	0.031429	5.34283e-09	0.00569083	9.97068e-24	0.00420776	4.6854e-23	NA	NA
MED24	5e-10	2.79969e-07	-6.2191	smultixcan	4.86702e-18	6.192e-15	3.91689	Brain_Caudate_basal_ganglia	1.36945e-17	2.73776e-14	-8.53768	NA	NA	NA	1	1	1	0	3	-3.6534	6.68924	2.07625	-4.2819	-4.30529	10.2873	NA	NA	0.00025879	2.2434e-11	2.5544e-05	1.55463e-26	1.6677e-05	8.03585e-25	NA	NA	0.031429	5.34283e-09	0.00569083	9.97068e-24	0.00685138	1.06268e-21	NA	NA
MED24	5e-10	2.79969e-07	-6.2191	smultixcan	4.86702e-18	6.192e-15	3.91689	Brain_Cerebellar_Hemisphere	6.80602e-19	2.0282e-15	-8.87802	NA	NA	NA	1	1	1	0	3	-3.6534	6.68924	2.07625	-4.2819	-4.53683	10.6095	NA	NA	0.00025879	2.2434e-11	2.5544e-05	1.55463e-26	5.71056e-06	2.69252e-26	NA	NA	0.031429	5.34283e-09	0.00569083	9.97068e-24	0.00340802	3.81983e-23	NA	NA
MED24	5e-10	2.79969e-07	-6.2191	smultixcan	4.86702e-18	6.192e-15	3.91689	Brain_Cerebellum	6.80602e-19	1.90439e-15	-8.87802	NA	NA	NA	1	1	1	0	3	-3.6534	6.68924	2.07625	-4.2819	-4.53683	10.6095	NA	NA	0.00025879	2.2434e-11	2.5544e-05	1.55463e-26	5.71056e-06	2.69252e-26	NA	NA	0.031429	5.34283e-09	0.00569083	9.97068e-24	0.00368447	3.93744e-23	NA	NA
MED24	5e-10	2.79969e-07	-6.2191	smultixcan	4.86702e-18	6.192e-15	3.91689	Brain_Cortex	1.36945e-17	3.28681e-14	-8.53768	NA	NA	NA	1	1	1	0	3	-3.6534	6.68924	2.07625	-4.2819	-4.30529	10.2873	NA	NA	0.00025879	2.2434e-11	2.5544e-05	1.55463e-26	1.6677e-05	8.03585e-25	NA	NA	0.031429	5.34283e-09	0.00569083	9.97068e-24	0.00649009	8.87062e-22	NA	NA
MED24	5e-10	2.79969e-07	-6.2191	smultixcan	4.86702e-18	6.192e-15	3.91689	Brain_Frontal_Cortex_BA9	5.65418e-18	1.49823e-14	8.63933	NA	NA	NA	1	1	1	0	3	-3.6534	6.68924	2.07625	-4.2819	4.55767	-9.99907	NA	NA	0.00025879	2.2434e-11	2.5544e-05	1.55463e-26	5.17237e-06	1.53838e-23	NA	NA	0.031429	5.34283e-09	0.00569083	9.97068e-24	0.00384596	1.37135e-20	NA	NA
MED24	5e-10	2.79969e-07	-6.2191	smultixcan	4.86702e-18	6.192e-15	3.91689	Brain_Hippocampus	1.36945e-17	4.64723e-14	-8.53768	NA	NA	NA	1	1	1	0	3	-3.6534	6.68924	2.07625	-4.2819	-4.30529	10.2873	NA	NA	0.00025879	2.2434e-11	2.5544e-05	1.55463e-26	1.6677e-05	8.03585e-25	NA	NA	0.031429	5.34283e-09	0.00569083	9.97068e-24	0.00732752	1.42348e-21	NA	NA
MED24	5e-10	2.79969e-07	-6.2191	smultixcan	4.86702e-18	6.192e-15	3.91689	Brain_Hypothalamus	1.36945e-17	7.73089e-14	-8.53768	NA	NA	NA	1	1	1	0	3	-3.6534	6.68924	2.07625	-4.2819	-4.30529	10.2873	NA	NA	0.00025879	2.2434e-11	2.5544e-05	1.55463e-26	1.6677e-05	8.03585e-25	NA	NA	0.031429	5.34283e-09	0.00569083	9.97068e-24	0.00665858	1.2258e-21	NA	NA
MED24	5e-10	2.79969e-07	-6.2191	smultixcan	4.86702e-18	6.192e-15	3.91689	Brain_Nucleus_accumbens_basal_ganglia	6.80602e-19	2.08358e-15	-8.87802	NA	NA	NA	1	1	1	0	3	-3.6534	6.68924	2.07625	-4.2819	-4.53683	10.6095	NA	NA	0.00025879	2.2434e-11	2.5544e-05	1.55463e-26	5.71056e-06	2.69252e-26	NA	NA	0.031429	5.34283e-09	0.00569083	9.97068e-24	0.00283584	3.45221e-23	NA	NA
MED24	5e-10	2.79969e-07	-6.2191	smultixcan	4.86702e-18	6.192e-15	3.91689	Brain_Putamen_basal_ganglia	1.36945e-17	9.71945e-14	-8.53768	NA	NA	NA	1	1	1	0	3	-3.6534	6.68924	2.07625	-4.2819	-4.30529	10.2873	NA	NA	0.00025879	2.2434e-11	2.5544e-05	1.55463e-26	1.6677e-05	8.03585e-25	NA	NA	0.031429	5.34283e-09	0.00569083	9.97068e-24	0.00736483	1.48931e-21	NA	NA
MED24	5e-10	2.79969e-07	-6.2191	smultixcan	4.86702e-18	6.192e-15	3.91689	Brain_Spinal_cord_cervical_c-1	1.36945e-17	3.66157e-14	-8.53768	NA	NA	NA	1	1	1	0	3	-3.6534	6.68924	2.07625	-4.2819	-4.30529	10.2873	NA	NA	0.00025879	2.2434e-11	2.5544e-05	1.55463e-26	1.6677e-05	8.03585e-25	NA	NA	0.031429	5.34283e-09	0.00569083	9.97068e-24	0.00726361	1.32493e-21	NA	NA
MED24	5e-10	2.79969e-07	-6.2191	smultixcan	4.86702e-18	6.192e-15	3.91689	Brain_Substantia_nigra	8.75103e-13	8.95076e-10	-7.14885	NA	NA	NA	1	1	1	0	3	-3.6534	6.68924	2.07625	-4.2819	-3.11606	9.21074	NA	NA	0.00025879	2.2434e-11	2.5544e-05	1.55463e-26	0.00183285	3.23887e-20	NA	NA	0.031429	5.34283e-09	0.00569083	9.97068e-24	0.160778	3.92313e-17	NA	NA
MED24	5e-10	2.79969e-07	-6.2191	smultixcan	4.86702e-18	6.192e-15	3.91689	Breast_Mammary_Tissue	6.80602e-19	2.16161e-15	-8.87802	NA	NA	NA	1	1	1	0	3	-3.6534	6.68924	2.07625	-4.2819	-4.53683	10.6095	NA	NA	0.00025879	2.2434e-11	2.5544e-05	1.55463e-26	5.71056e-06	2.69252e-26	NA	NA	0.031429	5.34283e-09	0.00569083	9.97068e-24	0.00266501	3.3895e-23	NA	NA
MED24	5e-10	2.79969e-07	-6.2191	smultixcan	4.86702e-18	6.192e-15	3.91689	Cells_Cultured_fibroblasts	6.28618e-18	1.36004e-14	8.62722	NA	NA	NA	1	1	1	0	3	-3.6534	6.68924	2.07625	-4.2819	4.10996	-10.69	NA	NA	0.00025879	2.2434e-11	2.5544e-05	1.55463e-26	3.95724e-05	1.13379e-26	NA	NA	0.031429	5.34283e-09	0.00569083	9.97068e-24	0.013732	1.66446e-23	NA	NA
MED24	5e-10	2.79969e-07	-6.2191	smultixcan	4.86702e-18	6.192e-15	3.91689	Cells_EBV-transformed_lymphocytes	1.36945e-17	2.54261e-14	8.53768	NA	NA	NA	1	1	1	0	3	-3.6534	6.68924	2.07625	-4.2819	4.30529	-10.2873	NA	NA	0.00025879	2.2434e-11	2.5544e-05	1.55463e-26	1.6677e-05	8.03585e-25	NA	NA	0.031429	5.34283e-09	0.00569083	9.97068e-24	0.00673409	8.99367e-22	NA	NA
MED24	5e-10	2.79969e-07	-6.2191	smultixcan	4.86702e-18	6.192e-15	3.91689	Colon_Sigmoid	6.70755e-18	1.61559e-14	-8.61979	NA	NA	NA	1	1	1	0	3	-3.6534	6.68924	2.07625	-4.2819	-4.34799	10.3629	NA	NA	0.00025879	2.2434e-11	2.5544e-05	1.55463e-26	1.37389e-05	3.65732e-25	NA	NA	0.031429	5.34283e-09	0.00569083	9.97068e-24	0.00624027	4.78597e-22	NA	NA
MED24	5e-10	2.79969e-07	-6.2191	smultixcan	4.86702e-18	6.192e-15	3.91689	Colon_Transverse	1.36945e-17	3.40682e-14	-8.53768	NA	NA	NA	1	1	1	0	3	-3.6534	6.68924	2.07625	-4.2819	-4.30529	10.2873	NA	NA	0.00025879	2.2434e-11	2.5544e-05	1.55463e-26	1.6677e-05	8.03585e-25	NA	NA	0.031429	5.34283e-09	0.00569083	9.97068e-24	0.00587321	9.66445e-22	NA	NA
MED24	5e-10	2.79969e-07	-6.2191	smultixcan	4.86702e-18	6.192e-15	3.91689	Esophagus_Gastroesophageal_Junction	6.80602e-19	1.71667e-15	-8.87802	NA	NA	NA	1	1	1	0	3	-3.6534	6.68924	2.07625	-4.2819	-4.53683	10.6095	NA	NA	0.00025879	2.2434e-11	2.5544e-05	1.55463e-26	5.71056e-06	2.69252e-26	NA	NA	0.031429	5.34283e-09	0.00569083	9.97068e-24	0.00362577	3.22314e-23	NA	NA
MED24	5e-10	2.79969e-07	-6.2191	smultixcan	4.86702e-18	6.192e-15	3.91689	Esophagus_Mucosa	9.42688e-19	2.39666e-15	-8.84171	NA	NA	NA	1	1	1	0	3	-3.6534	6.68924	2.07625	-4.2819	-4.25378	10.9047	NA	NA	0.00025879	2.2434e-11	2.5544e-05	1.55463e-26	2.10189e-05	1.09426e-27	NA	NA	0.031429	5.34283e-09	0.00569083	9.97068e-24	0.00588052	1.68591e-24	NA	NA
MED24	5e-10	2.79969e-07	-6.2191	smultixcan	4.86702e-18	6.192e-15	3.91689	Esophagus_Muscularis	6.80602e-19	2.0806e-15	-8.87802	NA	NA	NA	1	1	1	0	3	-3.6534	6.68924	2.07625	-4.2819	-4.53683	10.6095	NA	NA	0.00025879	2.2434e-11	2.5544e-05	1.55463e-26	5.71056e-06	2.69252e-26	NA	NA	0.031429	5.34283e-09	0.00569083	9.97068e-24	0.00352362	3.18385e-23	NA	NA
MED24	5e-10	2.79969e-07	-6.2191	smultixcan	4.86702e-18	6.192e-15	3.91689	Heart_Atrial_Appendage	1.36945e-17	3.41255e-14	-8.53768	NA	NA	NA	1	1	1	0	3	-3.6534	6.68924	2.07625	-4.2819	-4.30529	10.2873	NA	NA	0.00025879	2.2434e-11	2.5544e-05	1.55463e-26	1.6677e-05	8.03585e-25	NA	NA	0.031429	5.34283e-09	0.00569083	9.97068e-24	0.00723509	9.13097e-22	NA	NA
MED24	5e-10	2.79969e-07	-6.2191	smultixcan	4.86702e-18	6.192e-15	3.91689	Heart_Left_Ventricle	5.19947e-20	1.90777e-16	-9.1598	NA	NA	NA	1	1	1	0	3	-3.6534	6.68924	2.07625	-4.2819	-4.43616	11.3651	NA	NA	0.00025879	2.2434e-11	2.5544e-05	1.55463e-26	9.15761e-06	6.24146e-30	NA	NA	0.031429	5.34283e-09	0.00569083	9.97068e-24	0.0045451	7.56005e-27	NA	NA
MED24	5e-10	2.79969e-07	-6.2191	smultixcan	4.86702e-18	6.192e-15	3.91689	Kidney_Cortex	4.05144e-18	5.72406e-15	8.67734	NA	NA	NA	1	1	1	0	3	-3.6534	6.68924	2.07625	-4.2819	4.15616	-10.7247	NA	NA	0.00025879	2.2434e-11	2.5544e-05	1.55463e-26	3.23635e-05	7.79153e-27	NA	NA	0.031429	5.34283e-09	0.00569083	9.97068e-24	0.0100339	1.80413e-23	NA	NA
MED24	5e-10	2.79969e-07	-6.2191	smultixcan	4.86702e-18	6.192e-15	3.91689	Liver	1.36945e-17	3.38665e-14	-8.53768	NA	NA	NA	1	1	1	0	3	-3.6534	6.68924	2.07625	-4.2819	-4.30529	10.2873	NA	NA	0.00025879	2.2434e-11	2.5544e-05	1.55463e-26	1.6677e-05	8.03585e-25	NA	NA	0.031429	5.34283e-09	0.00569083	9.97068e-24	0.00659012	9.23989e-22	NA	NA
MED24	5e-10	2.79969e-07	-6.2191	smultixcan	4.86702e-18	6.192e-15	3.91689	Lung	6.80602e-19	1.479e-15	-8.87802	NA	NA	NA	1	1	1	0	3	-3.6534	6.68924	2.07625	-4.2819	-4.53683	10.6095	NA	NA	0.00025879	2.2434e-11	2.5544e-05	1.55463e-26	5.71056e-06	2.69252e-26	NA	NA	0.031429	5.34283e-09	0.00569083	9.97068e-24	0.00217785	3.65168e-23	NA	NA
MED24	5e-10	2.79969e-07	-6.2191	smultixcan	4.86702e-18	6.192e-15	3.91689	Minor_Salivary_Gland	6.80602e-19	2.91646e-15	-8.87802	NA	NA	NA	1	1	1	0	3	-3.6534	6.68924	2.07625	-4.2819	-4.53683	10.6095	NA	NA	0.00025879	2.2434e-11	2.5544e-05	1.55463e-26	5.71056e-06	2.69252e-26	NA	NA	0.031429	5.34283e-09	0.00569083	9.97068e-24	0.00264699	5.64236e-23	NA	NA
MED24	5e-10	2.79969e-07	-6.2191	smultixcan	4.86702e-18	6.192e-15	3.91689	Muscle_Skeletal	2.00123e-18	6.08074e-15	8.75722	NA	NA	NA	1	1	1	0	3	-3.6534	6.68924	2.07625	-4.2819	4.22054	-10.7915	NA	NA	0.00025879	2.2434e-11	2.5544e-05	1.55463e-26	2.43716e-05	3.77776e-27	NA	NA	0.031429	5.34283e-09	0.00569083	9.97068e-24	0.00884105	5.98633e-24	NA	NA
MED24	5e-10	2.79969e-07	-6.2191	smultixcan	4.86702e-18	6.192e-15	3.91689	Nerve_Tibial	2.24574e-18	4.88238e-15	-8.74421	NA	NA	NA	1	1	1	0	3	-3.6534	6.68924	2.07625	-4.2819	-4.20447	10.7874	NA	NA	0.00025879	2.2434e-11	2.5544e-05	1.55463e-26	2.61697e-05	3.94627e-27	NA	NA	0.031429	5.34283e-09	0.00569083	9.97068e-24	0.00868503	5.97251e-24	NA	NA
MED24	5e-10	2.79969e-07	-6.2191	smultixcan	4.86702e-18	6.192e-15	3.91689	Ovary	6.80602e-19	2.95887e-15	-8.87802	NA	NA	NA	1	1	1	0	3	-3.6534	6.68924	2.07625	-4.2819	-4.53683	10.6095	NA	NA	0.00025879	2.2434e-11	2.5544e-05	1.55463e-26	5.71056e-06	2.69252e-26	NA	NA	0.031429	5.34283e-09	0.00569083	9.97068e-24	0.00346156	3.89228e-23	NA	NA
MED24	5e-10	2.79969e-07	-6.2191	smultixcan	4.86702e-18	6.192e-15	3.91689	Pancreas	1.36945e-17	3.49697e-14	-8.53768	NA	NA	NA	1	1	1	0	3	-3.6534	6.68924	2.07625	-4.2819	-4.30529	10.2873	NA	NA	0.00025879	2.2434e-11	2.5544e-05	1.55463e-26	1.6677e-05	8.03585e-25	NA	NA	0.031429	5.34283e-09	0.00569083	9.97068e-24	0.00625491	8.39258e-22	NA	NA
MED24	5e-10	2.79969e-07	-6.2191	smultixcan	4.86702e-18	6.192e-15	3.91689	Pituitary	7.45807e-18	1.83027e-14	8.60764	NA	NA	NA	1	1	1	0	3	-3.6534	6.68924	2.07625	-4.2819	4.10814	-10.6565	NA	NA	0.00025879	2.2434e-11	2.5544e-05	1.55463e-26	3.98857e-05	1.62548e-26	NA	NA	0.031429	5.34283e-09	0.00569083	9.97068e-24	0.0119403	2.47331e-23	NA	NA
MED24	5e-10	2.79969e-07	-6.2191	smultixcan	4.86702e-18	6.192e-15	3.91689	Prostate	1.36945e-17	2.25671e-14	-8.53768	NA	NA	NA	1	1	1	0	3	-3.6534	6.68924	2.07625	-4.2819	-4.30529	10.2873	NA	NA	0.00025879	2.2434e-11	2.5544e-05	1.55463e-26	1.6677e-05	8.03585e-25	NA	NA	0.031429	5.34283e-09	0.00569083	9.97068e-24	0.00589763	8.48068e-22	NA	NA
MED24	5e-10	2.79969e-07	-6.2191	smultixcan	4.86702e-18	6.192e-15	3.91689	Skin_Not_Sun_Exposed_Suprapubic	1.36945e-17	2.4345e-14	-8.53768	NA	NA	NA	1	1	1	0	3	-3.6534	6.68924	2.07625	-4.2819	-4.30529	10.2873	NA	NA	0.00025879	2.2434e-11	2.5544e-05	1.55463e-26	1.6677e-05	8.03585e-25	NA	NA	0.031429	5.34283e-09	0.00569083	9.97068e-24	0.00563086	7.67631e-22	NA	NA
MED24	5e-10	2.79969e-07	-6.2191	smultixcan	4.86702e-18	6.192e-15	3.91689	Skin_Sun_Exposed_Lower_leg	6.80602e-19	2.44147e-15	-8.87802	NA	NA	NA	1	1	1	0	3	-3.6534	6.68924	2.07625	-4.2819	-4.53683	10.6095	NA	NA	0.00025879	2.2434e-11	2.5544e-05	1.55463e-26	5.71056e-06	2.69252e-26	NA	NA	0.031429	5.34283e-09	0.00569083	9.97068e-24	0.00232505	3.36465e-23	NA	NA
MED24	5e-10	2.79969e-07	-6.2191	smultixcan	4.86702e-18	6.192e-15	3.91689	Small_Intestine_Terminal_Ileum	2.6266e-19	1.27964e-15	-8.98334	NA	NA	NA	1	1	1	0	3	-3.6534	6.68924	2.07625	-4.2819	-4.31502	11.0879	NA	NA	0.00025879	2.2434e-11	2.5544e-05	1.55463e-26	1.59591e-05	1.43651e-28	NA	NA	0.031429	5.34283e-09	0.00569083	9.97068e-24	0.00550625	2.58538e-25	NA	NA
MED24	5e-10	2.79969e-07	-6.2191	smultixcan	4.86702e-18	6.192e-15	3.91689	Spleen	1.36945e-17	2.7274e-14	-8.53768	NA	NA	NA	1	1	1	0	3	-3.6534	6.68924	2.07625	-4.2819	-4.30529	10.2873	NA	NA	0.00025879	2.2434e-11	2.5544e-05	1.55463e-26	1.6677e-05	8.03585e-25	NA	NA	0.031429	5.34283e-09	0.00569083	9.97068e-24	0.0063143	7.84952e-22	NA	NA
MED24	5e-10	2.79969e-07	-6.2191	smultixcan	4.86702e-18	6.192e-15	3.91689	Stomach	6.80602e-19	2.64122e-15	-8.87802	NA	NA	NA	1	1	1	0	3	-3.6534	6.68924	2.07625	-4.2819	-4.53683	10.6095	NA	NA	0.00025879	2.2434e-11	2.5544e-05	1.55463e-26	5.71056e-06	2.69252e-26	NA	NA	0.031429	5.34283e-09	0.00569083	9.97068e-24	0.00277888	4.77939e-23	NA	NA
MED24	5e-10	2.79969e-07	-6.2191	smultixcan	4.86702e-18	6.192e-15	3.91689	Testis	6.80602e-19	3.165e-15	-8.87802	NA	NA	NA	1	1	1	0	3	-3.6534	6.68924	2.07625	-4.2819	-4.53683	10.6095	NA	NA	0.00025879	2.2434e-11	2.5544e-05	1.55463e-26	5.71056e-06	2.69252e-26	NA	NA	0.031429	5.34283e-09	0.00569083	9.97068e-24	0.00384436	3.67253e-23	NA	NA
MED24	5e-10	2.79969e-07	-6.2191	smultixcan	4.86702e-18	6.192e-15	3.91689	Thyroid	6.80602e-19	2.61469e-15	-8.87802	NA	NA	NA	1	1	1	0	3	-3.6534	6.68924	2.07625	-4.2819	-4.53683	10.6095	NA	NA	0.00025879	2.2434e-11	2.5544e-05	1.55463e-26	5.71056e-06	2.69252e-26	NA	NA	0.031429	5.34283e-09	0.00569083	9.97068e-24	0.00240209	3.60229e-23	NA	NA
MED24	5e-10	2.79969e-07	-6.2191	smultixcan	4.86702e-18	6.192e-15	3.91689	Uterus	1.65071e-19	6.85397e-16	-9.03429	NA	NA	NA	1	1	1	0	3	-3.6534	6.68924	2.07625	-4.2819	-4.34533	11.1436	NA	NA	0.00025879	2.2434e-11	2.5544e-05	1.55463e-26	1.39068e-05	7.69427e-29	NA	NA	0.031429	5.34283e-09	0.00569083	9.97068e-24	0.00579856	1.46311e-25	NA	NA
MED24	5e-10	2.79969e-07	-6.2191	smultixcan	4.86702e-18	6.192e-15	3.91689	Vagina	7.2806e-19	2.83284e-15	-8.87052	NA	NA	NA	1	1	1	0	3	-3.6534	6.68924	2.07625	-4.2819	-4.27005	10.9373	NA	NA	0.00025879	2.2434e-11	2.5544e-05	1.55463e-26	1.95428e-05	7.64338e-28	NA	NA	0.031429	5.34283e-09	0.00569083	9.97068e-24	0.00673038	1.45285e-24	NA	NA
MED24	5e-10	2.79969e-07	-6.2191	smultixcan	4.86702e-18	6.192e-15	3.91689	Whole_Blood	3.92622e-18	7.2368e-15	-8.68091	NA	NA	NA	1	1	1	0	3	-3.6534	6.68924	2.07625	-4.2819	-4.14186	10.7488	NA	NA	0.00025879	2.2434e-11	2.5544e-05	1.55463e-26	3.44506e-05	6.0053e-27	NA	NA	0.031429	5.34283e-09	0.00569083	9.97068e-24	0.010695	6.08653e-24	NA	NA
MED24	5e-10	2.79969e-07	-6.2191	smultixcan	4.86702e-18	6.192e-15	3.91689	smultixcan	6.01108e-25	1.37295e-20	2.19106	NA	NA	NA	1	1	1	0	3	-3.6534	6.68924	2.07625	-4.2819	0.622934	-3.59376	NA	NA	0.00025879	2.2434e-11	2.5544e-05	1.55463e-26	9.09464e-06	6.99754e-41	NA	NA	0.031429	5.34283e-09	0.00569083	9.97068e-24	0.00379139	1.59237e-37	NA	NA
CCHCR1	5e-10	2.79969e-07	-6.2191	Adrenal_Gland	5.74889e-22	3.21938e-18	9.63393	Adipose_Subcutaneous	3.86252e-18	7.44694e-15	8.68277	NA	NA	NA	1	1	1	0	3	5.54012	-6.15379	6.26169	-7.35291	2.58464	-6.34182	NA	NA	3.0226e-08	7.5655e-10	3.80834e-10	1.93932e-13	0.00974812	2.27073e-10	NA	NA	1.32508e-05	1.02959e-07	6.37516e-07	9.39924e-11	0.313376	6.64684e-08	NA	NA
CCHCR1	5e-10	2.79969e-07	-6.2191	Adrenal_Gland	5.74889e-22	3.21938e-18	9.63393	Adipose_Visceral_Omentum	3.86252e-18	7.63838e-15	8.68277	NA	NA	NA	1	1	1	0	3	5.54012	-6.15379	6.26169	-7.35291	2.61962	-6.34182	NA	NA	3.0226e-08	7.5655e-10	3.80834e-10	1.93932e-13	0.00880268	2.27073e-10	NA	NA	1.32508e-05	1.02959e-07	6.37516e-07	9.39924e-11	0.314723	6.47354e-08	NA	NA
CCHCR1	5e-10	2.79969e-07	-6.2191	Adrenal_Gland	5.74889e-22	3.21938e-18	9.63393	Adrenal_Gland	4.22057e-18	8.91448e-15	8.67268	NA	NA	NA	1	1	1	0	3	5.54012	-6.15379	6.26169	-7.35291	3.29373	-6.27306	NA	NA	3.0226e-08	7.5655e-10	3.80834e-10	1.93932e-13	0.000988666	3.54016e-10	NA	NA	1.32508e-05	1.02959e-07	6.37516e-07	9.39924e-11	0.116264	9.32362e-08	NA	NA
CCHCR1	5e-10	2.79969e-07	-6.2191	Adrenal_Gland	5.74889e-22	3.21938e-18	9.63393	Artery_Aorta	2.31593e-14	2.61975e-11	7.63175	NA	NA	NA	1	1	1	0	3	5.54012	-6.15379	6.26169	-7.35291	2.16867	-5.38685	NA	NA	3.0226e-08	7.5655e-10	3.80834e-10	1.93932e-13	0.0301078	7.17049e-08	NA	NA	1.32508e-05	1.02959e-07	6.37516e-07	9.39924e-11	0.49304	1.00572e-05	NA	NA
CCHCR1	5e-10	2.79969e-07	-6.2191	Adrenal_Gland	5.74889e-22	3.21938e-18	9.63393	Artery_Coronary	3.86252e-18	6.89187e-15	8.68277	NA	NA	NA	1	1	1	0	3	5.54012	-6.15379	6.26169	-7.35291	2.57089	-6.34182	NA	NA	3.0226e-08	7.5655e-10	3.80834e-10	1.93932e-13	0.0101438	2.27073e-10	NA	NA	1.32508e-05	1.02959e-07	6.37516e-07	9.39924e-11	0.326497	6.99937e-08	NA	NA
CCHCR1	5e-10	2.79969e-07	-6.2191	Adrenal_Gland	5.74889e-22	3.21938e-18	9.63393	Artery_Tibial	4.22057e-18	5.9487e-15	-8.67268	NA	NA	NA	1	1	1	0	3	5.54012	-6.15379	6.26169	-7.35291	-1.21988	6.27306	NA	NA	3.0226e-08	7.5655e-10	3.80834e-10	1.93932e-13	0.22251	3.54016e-10	NA	NA	1.32508e-05	1.02959e-07	6.37516e-07	9.39924e-11	0.805914	9.6879e-08	NA	NA
CCHCR1	5e-10	2.79969e-07	-6.2191	Adrenal_Gland	5.74889e-22	3.21938e-18	9.63393	Brain_Amygdala	3.86252e-18	1.38912e-14	8.68277	NA	NA	NA	1	1	1	0	3	5.54012	-6.15379	6.26169	-7.35291	2.40169	-6.34182	NA	NA	3.0226e-08	7.5655e-10	3.80834e-10	1.93932e-13	0.0163196	2.27073e-10	NA	NA	1.32508e-05	1.02959e-07	6.37516e-07	9.39924e-11	0.4247	9.259e-08	NA	NA
CCHCR1	5e-10	2.79969e-07	-6.2191	Adrenal_Gland	5.74889e-22	3.21938e-18	9.63393	Brain_Anterior_cingulate_cortex_BA24	9.36908e-16	1.55707e-12	-8.03485	NA	NA	NA	1	1	1	0	3	5.54012	-6.15379	6.26169	-7.35291	-5.81794	5.88963	NA	NA	3.0226e-08	7.5655e-10	3.80834e-10	1.93932e-13	5.95761e-09	3.8707e-09	NA	NA	1.32508e-05	1.02959e-07	6.37516e-07	9.39924e-11	1.51204e-05	9.62231e-07	NA	NA
CCHCR1	5e-10	2.79969e-07	-6.2191	Adrenal_Gland	5.74889e-22	3.21938e-18	9.63393	Brain_Cerebellar_Hemisphere	4.22057e-18	8.98378e-15	8.67268	NA	NA	NA	1	1	1	0	3	5.54012	-6.15379	6.26169	-7.35291	0.154637	-6.27306	NA	NA	3.0226e-08	7.5655e-10	3.80834e-10	1.93932e-13	0.877107	3.54016e-10	NA	NA	1.32508e-05	1.02959e-07	6.37516e-07	9.39924e-11	0.982719	9.36373e-08	NA	NA
CCHCR1	5e-10	2.79969e-07	-6.2191	Adrenal_Gland	5.74889e-22	3.21938e-18	9.63393	Brain_Cerebellum	3.86252e-18	7.21693e-15	8.68277	NA	NA	NA	1	1	1	0	3	5.54012	-6.15379	6.26169	-7.35291	3.40046	-6.34182	NA	NA	3.0226e-08	7.5655e-10	3.80834e-10	1.93932e-13	0.00067273	2.27073e-10	NA	NA	1.32508e-05	1.02959e-07	6.37516e-07	9.39924e-11	0.0844535	6.7022e-08	NA	NA
CCHCR1	5e-10	2.79969e-07	-6.2191	Adrenal_Gland	5.74889e-22	3.21938e-18	9.63393	Brain_Cortex	2.64526e-07	0.000110853	5.14711	NA	NA	NA	1	1	1	0	3	5.54012	-6.15379	6.26169	-7.35291	3.51423	2.52166	NA	NA	3.0226e-08	7.5655e-10	3.80834e-10	1.93932e-13	0.000441036	0.0116803	NA	NA	1.32508e-05	1.02959e-07	6.37516e-07	9.39924e-11	0.0669941	0.133696	NA	NA
CCHCR1	5e-10	2.79969e-07	-6.2191	Adrenal_Gland	5.74889e-22	3.21938e-18	9.63393	Brain_Frontal_Cortex_BA9	1.15909e-08	6.00914e-06	5.70564	NA	NA	NA	1	1	1	0	3	5.54012	-6.15379	6.26169	-7.35291	4.32136	-3.70025	NA	NA	3.0226e-08	7.5655e-10	3.80834e-10	1.93932e-13	1.55071e-05	0.000215391	NA	NA	1.32508e-05	1.02959e-07	6.37516e-07	9.39924e-11	0.00784072	0.00909979	NA	NA
CCHCR1	5e-10	2.79969e-07	-6.2191	Adrenal_Gland	5.74889e-22	3.21938e-18	9.63393	Brain_Hippocampus	9.03636e-18	4.59974e-14	-8.5856	NA	NA	NA	1	1	1	0	3	5.54012	-6.15379	6.26169	-7.35291	-6.24828	6.25813	NA	NA	3.0226e-08	7.5655e-10	3.80834e-10	1.93932e-13	4.15e-10	3.89615e-10	NA	NA	1.32508e-05	1.02959e-07	6.37516e-07	9.39924e-11	1.12123e-06	1.80044e-07	NA	NA
CCHCR1	5e-10	2.79969e-07	-6.2191	Adrenal_Gland	5.74889e-22	3.21938e-18	9.63393	Brain_Nucleus_accumbens_basal_ganglia	9.03636e-18	2.01191e-14	8.5856	NA	NA	NA	1	1	1	0	3	5.54012	-6.15379	6.26169	-7.35291	1.89919	-4.27039	NA	NA	3.0226e-08	7.5655e-10	3.80834e-10	1.93932e-13	0.0575389	1.95129e-05	NA	NA	1.32508e-05	1.02959e-07	6.37516e-07	9.39924e-11	0.608838	0.00145457	NA	NA
CCHCR1	5e-10	2.79969e-07	-6.2191	Adrenal_Gland	5.74889e-22	3.21938e-18	9.63393	Brain_Spinal_cord_cervical_c-1	8.94514e-13	1.19585e-09	7.14583	NA	NA	NA	1	1	1	0	3	5.54012	-6.15379	6.26169	-7.35291	5.28321	-4.97948	NA	NA	3.0226e-08	7.5655e-10	3.80834e-10	1.93932e-13	1.26938e-07	6.37564e-07	NA	NA	1.32508e-05	1.02959e-07	6.37516e-07	9.39924e-11	0.000151731	8.39634e-05	NA	NA
CCHCR1	5e-10	2.79969e-07	-6.2191	Adrenal_Gland	5.74889e-22	3.21938e-18	9.63393	Brain_Substantia_nigra	9.03636e-18	2.24463e-14	8.5856	NA	NA	NA	1	1	1	0	3	5.54012	-6.15379	6.26169	-7.35291	6.24828	-0.104057	NA	NA	3.0226e-08	7.5655e-10	3.80834e-10	1.93932e-13	4.15e-10	0.917124	NA	NA	1.32508e-05	1.02959e-07	6.37516e-07	9.39924e-11	7.67417e-07	0.978878	NA	NA
CCHCR1	5e-10	2.79969e-07	-6.2191	Adrenal_Gland	5.74889e-22	3.21938e-18	9.63393	Breast_Mammary_Tissue	4.22057e-18	8.3746e-15	8.67268	NA	NA	NA	1	1	1	0	3	5.54012	-6.15379	6.26169	-7.35291	3.863	-6.27306	NA	NA	3.0226e-08	7.5655e-10	3.80834e-10	1.93932e-13	0.000112001	3.54016e-10	NA	NA	1.32508e-05	1.02959e-07	6.37516e-07	9.39924e-11	0.0216169	9.31222e-08	NA	NA
CCHCR1	5e-10	2.79969e-07	-6.2191	Adrenal_Gland	5.74889e-22	3.21938e-18	9.63393	Cells_Cultured_fibroblasts	4.22057e-18	9.8923e-15	-8.67268	NA	NA	NA	1	1	1	0	3	5.54012	-6.15379	6.26169	-7.35291	-1.96427	6.27306	NA	NA	3.0226e-08	7.5655e-10	3.80834e-10	1.93932e-13	0.0494984	3.54016e-10	NA	NA	1.32508e-05	1.02959e-07	6.37516e-07	9.39924e-11	0.572943	9.36421e-08	NA	NA
CCHCR1	5e-10	2.79969e-07	-6.2191	Adrenal_Gland	5.74889e-22	3.21938e-18	9.63393	Cells_EBV-transformed_lymphocytes	4.22057e-18	9.04175e-15	8.67268	NA	NA	NA	1	1	1	0	3	5.54012	-6.15379	6.26169	-7.35291	-1.87516	-6.27306	NA	NA	3.0226e-08	7.5655e-10	3.80834e-10	1.93932e-13	0.060771	3.54016e-10	NA	NA	1.32508e-05	1.02959e-07	6.37516e-07	9.39924e-11	0.59499	8.04807e-08	NA	NA
CCHCR1	5e-10	2.79969e-07	-6.2191	Adrenal_Gland	5.74889e-22	3.21938e-18	9.63393	Colon_Sigmoid	4.22057e-18	1.10129e-14	-8.67268	NA	NA	NA	1	1	1	0	3	5.54012	-6.15379	6.26169	-7.35291	-1.92696	6.27306	NA	NA	3.0226e-08	7.5655e-10	3.80834e-10	1.93932e-13	0.053985	3.54016e-10	NA	NA	1.32508e-05	1.02959e-07	6.37516e-07	9.39924e-11	0.591586	9.26504e-08	NA	NA
CCHCR1	5e-10	2.79969e-07	-6.2191	Adrenal_Gland	5.74889e-22	3.21938e-18	9.63393	Esophagus_Gastroesophageal_Junction	4.22057e-18	6.52288e-15	-8.67268	NA	NA	NA	1	1	1	0	3	5.54012	-6.15379	6.26169	-7.35291	-6.33557	6.27306	NA	NA	3.0226e-08	7.5655e-10	3.80834e-10	1.93932e-13	2.36464e-10	3.54016e-10	NA	NA	1.32508e-05	1.02959e-07	6.37516e-07	9.39924e-11	7.77052e-07	9.15373e-08	NA	NA
CCHCR1	5e-10	2.79969e-07	-6.2191	Adrenal_Gland	5.74889e-22	3.21938e-18	9.63393	Esophagus_Mucosa	3.05233e-16	4.4927e-13	8.17124	NA	NA	NA	1	1	1	0	3	5.54012	-6.15379	6.26169	-7.35291	3.36629	-5.98484	NA	NA	3.0226e-08	7.5655e-10	3.80834e-10	1.93932e-13	0.000761879	2.16609e-09	NA	NA	1.32508e-05	1.02959e-07	6.37516e-07	9.39924e-11	0.0836071	4.46534e-07	NA	NA
CCHCR1	5e-10	2.79969e-07	-6.2191	Adrenal_Gland	5.74889e-22	3.21938e-18	9.63393	Esophagus_Muscularis	4.22057e-18	7.16793e-15	-8.67268	NA	NA	NA	1	1	1	0	3	5.54012	-6.15379	6.26169	-7.35291	-6.33557	6.27306	NA	NA	3.0226e-08	7.5655e-10	3.80834e-10	1.93932e-13	2.36464e-10	3.54016e-10	NA	NA	1.32508e-05	1.02959e-07	6.37516e-07	9.39924e-11	5.9165e-07	9.49565e-08	NA	NA
CCHCR1	5e-10	2.79969e-07	-6.2191	Adrenal_Gland	5.74889e-22	3.21938e-18	9.63393	Heart_Left_Ventricle	2.64526e-07	9.2437e-05	5.14711	NA	NA	NA	1	1	1	0	3	5.54012	-6.15379	6.26169	-7.35291	3.51423	2.53835	NA	NA	3.0226e-08	7.5655e-10	3.80834e-10	1.93932e-13	0.000441036	0.0111375	NA	NA	1.32508e-05	1.02959e-07	6.37516e-07	9.39924e-11	0.0647047	0.132328	NA	NA
CCHCR1	5e-10	2.79969e-07	-6.2191	Adrenal_Gland	5.74889e-22	3.21938e-18	9.63393	Kidney_Cortex	4.22057e-18	5.72406e-15	8.67268	NA	NA	NA	1	1	1	0	3	5.54012	-6.15379	6.26169	-7.35291	6.33557	-6.27306	NA	NA	3.0226e-08	7.5655e-10	3.80834e-10	1.93932e-13	2.36464e-10	3.54016e-10	NA	NA	1.32508e-05	1.02959e-07	6.37516e-07	9.39924e-11	5.54745e-07	1.52507e-07	NA	NA
CCHCR1	5e-10	2.79969e-07	-6.2191	Adrenal_Gland	5.74889e-22	3.21938e-18	9.63393	Liver	2.64526e-07	0.000106804	5.14711	NA	NA	NA	1	1	1	0	3	5.54012	-6.15379	6.26169	-7.35291	3.51423	2.51339	NA	NA	3.0226e-08	7.5655e-10	3.80834e-10	1.93932e-13	0.000441036	0.0119578	NA	NA	1.32508e-05	1.02959e-07	6.37516e-07	9.39924e-11	0.065205	0.141057	NA	NA
