## Supplementary material for "Disentangling the Shared and Differential Genetic Architecture Between COVID-19 and Other Respiratory Disorders: A Multi-Omics Genome-Wide Analysis": B2_Asthma.xlsx (part 18 of 83)

### Sheet: T8.gene_ddx (continued)
Table 8. Results summary of MAGMA/TWAS/spTWAS/PWAS-DDx
CCHCR1	5e-10	2.79969e-07	-6.2191	Adrenal_Gland	5.74889e-22	3.21938e-18	9.63393	Lung	1.40174e-07	4.91615e-05	-5.26502	NA	NA	NA	1	1	1	0	3	5.54012	-6.15379	6.26169	-7.35291	1.0164	4.25172	NA	NA	3.0226e-08	7.5655e-10	3.80834e-10	1.93932e-13	0.309437	2.12135e-05	NA	NA	1.32508e-05	1.02959e-07	6.37516e-07	9.39924e-11	0.849582	0.00135759	NA	NA
CCHCR1	5e-10	2.79969e-07	-6.2191	Adrenal_Gland	5.74889e-22	3.21938e-18	9.63393	Minor_Salivary_Gland	3.86252e-18	9.0148e-15	8.68277	NA	NA	NA	1	1	1	0	3	5.54012	-6.15379	6.26169	-7.35291	3.13644	-6.34182	NA	NA	3.0226e-08	7.5655e-10	3.80834e-10	1.93932e-13	0.00171012	2.27073e-10	NA	NA	1.32508e-05	1.02959e-07	6.37516e-07	9.39924e-11	0.129071	7.0871e-08	NA	NA
CCHCR1	5e-10	2.79969e-07	-6.2191	Adrenal_Gland	5.74889e-22	3.21938e-18	9.63393	Muscle_Skeletal	3.86252e-18	8.53547e-15	8.68277	NA	NA	NA	1	1	1	0	3	5.54012	-6.15379	6.26169	-7.35291	3.39881	-6.34182	NA	NA	3.0226e-08	7.5655e-10	3.80834e-10	1.93932e-13	0.000676809	2.27073e-10	NA	NA	1.32508e-05	1.02959e-07	6.37516e-07	9.39924e-11	0.0814574	6.85383e-08	NA	NA
CCHCR1	5e-10	2.79969e-07	-6.2191	Adrenal_Gland	5.74889e-22	3.21938e-18	9.63393	Nerve_Tibial	4.22057e-18	8.15624e-15	8.67268	NA	NA	NA	1	1	1	0	3	5.54012	-6.15379	6.26169	-7.35291	-1.16125	-6.27306	NA	NA	3.0226e-08	7.5655e-10	3.80834e-10	1.93932e-13	0.24554	3.54016e-10	NA	NA	1.32508e-05	1.02959e-07	6.37516e-07	9.39924e-11	0.816716	9.78433e-08	NA	NA
CCHCR1	5e-10	2.79969e-07	-6.2191	Adrenal_Gland	5.74889e-22	3.21938e-18	9.63393	Ovary	4.22057e-18	9.88002e-15	8.67268	NA	NA	NA	1	1	1	0	3	5.54012	-6.15379	6.26169	-7.35291	2.41134	-6.27306	NA	NA	3.0226e-08	7.5655e-10	3.80834e-10	1.93932e-13	0.0158939	3.54016e-10	NA	NA	1.32508e-05	1.02959e-07	6.37516e-07	9.39924e-11	0.389871	1.05222e-07	NA	NA
CCHCR1	5e-10	2.79969e-07	-6.2191	Adrenal_Gland	5.74889e-22	3.21938e-18	9.63393	Pancreas	4.22057e-18	1.38567e-14	-8.67268	NA	NA	NA	1	1	1	0	3	5.54012	-6.15379	6.26169	-7.35291	-6.33557	6.27306	NA	NA	3.0226e-08	7.5655e-10	3.80834e-10	1.93932e-13	2.36464e-10	3.54016e-10	NA	NA	1.32508e-05	1.02959e-07	6.37516e-07	9.39924e-11	6.40529e-07	1.14917e-07	NA	NA
CCHCR1	5e-10	2.79969e-07	-6.2191	Adrenal_Gland	5.74889e-22	3.21938e-18	9.63393	Pituitary	1.96591e-17	3.91991e-14	8.49579	NA	NA	NA	1	1	1	0	3	5.54012	-6.15379	6.26169	-7.35291	2.5529	-6.22075	NA	NA	3.0226e-08	7.5655e-10	3.80834e-10	1.93932e-13	0.0106831	4.94794e-10	NA	NA	1.32508e-05	1.02959e-07	6.37516e-07	9.39924e-11	0.353963	1.33574e-07	NA	NA
CCHCR1	5e-10	2.79969e-07	-6.2191	Adrenal_Gland	5.74889e-22	3.21938e-18	9.63393	Prostate	1.01095e-17	1.97831e-14	-8.57269	NA	NA	NA	1	1	1	0	3	5.54012	-6.15379	6.26169	-7.35291	-5.67988	6.25347	NA	NA	3.0226e-08	7.5655e-10	3.80834e-10	1.93932e-13	1.34791e-08	4.01434e-10	NA	NA	1.32508e-05	1.02959e-07	6.37516e-07	9.39924e-11	1.94813e-05	1.10364e-07	NA	NA
CCHCR1	5e-10	2.79969e-07	-6.2191	Adrenal_Gland	5.74889e-22	3.21938e-18	9.63393	Skin_Not_Sun_Exposed_Suprapubic	4.22057e-18	9.00359e-15	-8.67268	NA	NA	NA	1	1	1	0	3	5.54012	-6.15379	6.26169	-7.35291	-2.05934	6.27306	NA	NA	3.0226e-08	7.5655e-10	3.80834e-10	1.93932e-13	0.0394617	3.54016e-10	NA	NA	1.32508e-05	1.02959e-07	6.37516e-07	9.39924e-11	0.535412	1.00746e-07	NA	NA
CCHCR1	5e-10	2.79969e-07	-6.2191	Adrenal_Gland	5.74889e-22	3.21938e-18	9.63393	Skin_Sun_Exposed_Lower_leg	4.22057e-18	8.51631e-15	-8.67268	NA	NA	NA	1	1	1	0	3	5.54012	-6.15379	6.26169	-7.35291	-6.33557	6.27306	NA	NA	3.0226e-08	7.5655e-10	3.80834e-10	1.93932e-13	2.36464e-10	3.54016e-10	NA	NA	1.32508e-05	1.02959e-07	6.37516e-07	9.39924e-11	4.04342e-07	9.04887e-08	NA	NA
CCHCR1	5e-10	2.79969e-07	-6.2191	Adrenal_Gland	5.74889e-22	3.21938e-18	9.63393	Small_Intestine_Terminal_Ileum	4.22057e-18	8.81224e-15	-8.67268	NA	NA	NA	1	1	1	0	3	5.54012	-6.15379	6.26169	-7.35291	-1.72303	6.27306	NA	NA	3.0226e-08	7.5655e-10	3.80834e-10	1.93932e-13	0.0848838	3.54016e-10	NA	NA	1.32508e-05	1.02959e-07	6.37516e-07	9.39924e-11	0.666448	9.93714e-08	NA	NA
CCHCR1	5e-10	2.79969e-07	-6.2191	Adrenal_Gland	5.74889e-22	3.21938e-18	9.63393	Stomach	3.86252e-18	8.74378e-15	8.68277	NA	NA	NA	1	1	1	0	3	5.54012	-6.15379	6.26169	-7.35291	2.55725	-6.34182	NA	NA	3.0226e-08	7.5655e-10	3.80834e-10	1.93932e-13	0.0105503	2.27073e-10	NA	NA	1.32508e-05	1.02959e-07	6.37516e-07	9.39924e-11	0.326473	7.96186e-08	NA	NA
CCHCR1	5e-10	2.79969e-07	-6.2191	Adrenal_Gland	5.74889e-22	3.21938e-18	9.63393	Testis	4.22057e-18	1.46653e-14	8.67268	NA	NA	NA	1	1	1	0	3	5.54012	-6.15379	6.26169	-7.35291	5.16698	-6.27306	NA	NA	3.0226e-08	7.5655e-10	3.80834e-10	1.93932e-13	2.37911e-07	3.54016e-10	NA	NA	1.32508e-05	1.02959e-07	6.37516e-07	9.39924e-11	0.00035432	1.09743e-07	NA	NA
CCHCR1	5e-10	2.79969e-07	-6.2191	Adrenal_Gland	5.74889e-22	3.21938e-18	9.63393	Thyroid	4.22057e-18	1.12088e-14	-8.67268	NA	NA	NA	1	1	1	0	3	5.54012	-6.15379	6.26169	-7.35291	-6.33557	6.27306	NA	NA	3.0226e-08	7.5655e-10	3.80834e-10	1.93932e-13	2.36464e-10	3.54016e-10	NA	NA	1.32508e-05	1.02959e-07	6.37516e-07	9.39924e-11	3.92369e-07	1.00694e-07	NA	NA
CCHCR1	5e-10	2.79969e-07	-6.2191	Adrenal_Gland	5.74889e-22	3.21938e-18	9.63393	Uterus	4.22057e-18	9.43621e-15	-8.67268	NA	NA	NA	1	1	1	0	3	5.54012	-6.15379	6.26169	-7.35291	-1.93353	6.27306	NA	NA	3.0226e-08	7.5655e-10	3.80834e-10	1.93932e-13	0.0531708	3.54016e-10	NA	NA	1.32508e-05	1.02959e-07	6.37516e-07	9.39924e-11	0.570837	1.00663e-07	NA	NA
CCHCR1	5e-10	2.79969e-07	-6.2191	Adrenal_Gland	5.74889e-22	3.21938e-18	9.63393	Vagina	4.22057e-18	8.83202e-15	-8.67268	NA	NA	NA	1	1	1	0	3	5.54012	-6.15379	6.26169	-7.35291	-6.33557	6.27306	NA	NA	3.0226e-08	7.5655e-10	3.80834e-10	1.93932e-13	2.36464e-10	3.54016e-10	NA	NA	1.32508e-05	1.02959e-07	6.37516e-07	9.39924e-11	9.7528e-07	1.13779e-07	NA	NA
CCHCR1	5e-10	2.79969e-07	-6.2191	Adrenal_Gland	5.74889e-22	3.21938e-18	9.63393	Whole_Blood	3.86252e-18	7.2368e-15	8.68277	NA	NA	NA	1	1	1	0	3	5.54012	-6.15379	6.26169	-7.35291	4.62924	-6.34182	NA	NA	3.0226e-08	7.5655e-10	3.80834e-10	1.93932e-13	3.67004e-06	2.27073e-10	NA	NA	1.32508e-05	1.02959e-07	6.37516e-07	9.39924e-11	0.00184048	6.07326e-08	NA	NA
CCHCR1	5e-10	2.79969e-07	-6.2191	Adrenal_Gland	5.74889e-22	3.21938e-18	9.63393	smultixcan	5.42999e-23	5.63741e-19	2.17976	NA	NA	NA	1	1	1	0	3	5.54012	-6.15379	6.26169	-7.35291	0.484275	-2.04321	NA	NA	3.0226e-08	7.5655e-10	3.80834e-10	1.93932e-13	2.69817e-10	0.000225986	NA	NA	1.32508e-05	1.02959e-07	6.37516e-07	9.39924e-11	5.18867e-07	0.00845177	NA	NA
CCHCR1	5e-10	2.79969e-07	-6.2191	Brain_Amygdala	1.71584e-19	8.9069e-16	9.03006	Adipose_Subcutaneous	3.86252e-18	7.44694e-15	8.68277	NA	NA	NA	1	1	1	0	3	5.54012	-6.15379	4.76431	-6.81942	2.58464	-6.34182	NA	NA	3.0226e-08	7.5655e-10	1.89504e-06	9.14107e-12	0.00974812	2.27073e-10	NA	NA	1.32508e-05	1.02959e-07	0.00206711	4.30505e-09	0.313376	6.64684e-08	NA	NA
CCHCR1	5e-10	2.79969e-07	-6.2191	Brain_Amygdala	1.71584e-19	8.9069e-16	9.03006	Adipose_Visceral_Omentum	3.86252e-18	7.63838e-15	8.68277	NA	NA	NA	1	1	1	0	3	5.54012	-6.15379	4.76431	-6.81942	2.61962	-6.34182	NA	NA	3.0226e-08	7.5655e-10	1.89504e-06	9.14107e-12	0.00880268	2.27073e-10	NA	NA	1.32508e-05	1.02959e-07	0.00206711	4.30505e-09	0.314723	6.47354e-08	NA	NA
CCHCR1	5e-10	2.79969e-07	-6.2191	Brain_Amygdala	1.71584e-19	8.9069e-16	9.03006	Adrenal_Gland	4.22057e-18	8.91448e-15	8.67268	NA	NA	NA	1	1	1	0	3	5.54012	-6.15379	4.76431	-6.81942	3.29373	-6.27306	NA	NA	3.0226e-08	7.5655e-10	1.89504e-06	9.14107e-12	0.000988666	3.54016e-10	NA	NA	1.32508e-05	1.02959e-07	0.00206711	4.30505e-09	0.116264	9.32362e-08	NA	NA
CCHCR1	5e-10	2.79969e-07	-6.2191	Brain_Amygdala	1.71584e-19	8.9069e-16	9.03006	Artery_Aorta	2.31593e-14	2.61975e-11	7.63175	NA	NA	NA	1	1	1	0	3	5.54012	-6.15379	4.76431	-6.81942	2.16867	-5.38685	NA	NA	3.0226e-08	7.5655e-10	1.89504e-06	9.14107e-12	0.0301078	7.17049e-08	NA	NA	1.32508e-05	1.02959e-07	0.00206711	4.30505e-09	0.49304	1.00572e-05	NA	NA
CCHCR1	5e-10	2.79969e-07	-6.2191	Brain_Amygdala	1.71584e-19	8.9069e-16	9.03006	Artery_Coronary	3.86252e-18	6.89187e-15	8.68277	NA	NA	NA	1	1	1	0	3	5.54012	-6.15379	4.76431	-6.81942	2.57089	-6.34182	NA	NA	3.0226e-08	7.5655e-10	1.89504e-06	9.14107e-12	0.0101438	2.27073e-10	NA	NA	1.32508e-05	1.02959e-07	0.00206711	4.30505e-09	0.326497	6.99937e-08	NA	NA
CCHCR1	5e-10	2.79969e-07	-6.2191	Brain_Amygdala	1.71584e-19	8.9069e-16	9.03006	Artery_Tibial	4.22057e-18	5.9487e-15	-8.67268	NA	NA	NA	1	1	1	0	3	5.54012	-6.15379	4.76431	-6.81942	-1.21988	6.27306	NA	NA	3.0226e-08	7.5655e-10	1.89504e-06	9.14107e-12	0.22251	3.54016e-10	NA	NA	1.32508e-05	1.02959e-07	0.00206711	4.30505e-09	0.805914	9.6879e-08	NA	NA
CCHCR1	5e-10	2.79969e-07	-6.2191	Brain_Amygdala	1.71584e-19	8.9069e-16	9.03006	Brain_Amygdala	3.86252e-18	1.38912e-14	8.68277	NA	NA	NA	1	1	1	0	3	5.54012	-6.15379	4.76431	-6.81942	2.40169	-6.34182	NA	NA	3.0226e-08	7.5655e-10	1.89504e-06	9.14107e-12	0.0163196	2.27073e-10	NA	NA	1.32508e-05	1.02959e-07	0.00206711	4.30505e-09	0.4247	9.259e-08	NA	NA
CCHCR1	5e-10	2.79969e-07	-6.2191	Brain_Amygdala	1.71584e-19	8.9069e-16	9.03006	Brain_Anterior_cingulate_cortex_BA24	9.36908e-16	1.55707e-12	-8.03485	NA	NA	NA	1	1	1	0	3	5.54012	-6.15379	4.76431	-6.81942	-5.81794	5.88963	NA	NA	3.0226e-08	7.5655e-10	1.89504e-06	9.14107e-12	5.95761e-09	3.8707e-09	NA	NA	1.32508e-05	1.02959e-07	0.00206711	4.30505e-09	1.51204e-05	9.62231e-07	NA	NA
CCHCR1	5e-10	2.79969e-07	-6.2191	Brain_Amygdala	1.71584e-19	8.9069e-16	9.03006	Brain_Cerebellar_Hemisphere	4.22057e-18	8.98378e-15	8.67268	NA	NA	NA	1	1	1	0	3	5.54012	-6.15379	4.76431	-6.81942	0.154637	-6.27306	NA	NA	3.0226e-08	7.5655e-10	1.89504e-06	9.14107e-12	0.877107	3.54016e-10	NA	NA	1.32508e-05	1.02959e-07	0.00206711	4.30505e-09	0.982719	9.36373e-08	NA	NA
CCHCR1	5e-10	2.79969e-07	-6.2191	Brain_Amygdala	1.71584e-19	8.9069e-16	9.03006	Brain_Cerebellum	3.86252e-18	7.21693e-15	8.68277	NA	NA	NA	1	1	1	0	3	5.54012	-6.15379	4.76431	-6.81942	3.40046	-6.34182	NA	NA	3.0226e-08	7.5655e-10	1.89504e-06	9.14107e-12	0.00067273	2.27073e-10	NA	NA	1.32508e-05	1.02959e-07	0.00206711	4.30505e-09	0.0844535	6.7022e-08	NA	NA
CCHCR1	5e-10	2.79969e-07	-6.2191	Brain_Amygdala	1.71584e-19	8.9069e-16	9.03006	Brain_Cortex	2.64526e-07	0.000110853	5.14711	NA	NA	NA	1	1	1	0	3	5.54012	-6.15379	4.76431	-6.81942	3.51423	2.52166	NA	NA	3.0226e-08	7.5655e-10	1.89504e-06	9.14107e-12	0.000441036	0.0116803	NA	NA	1.32508e-05	1.02959e-07	0.00206711	4.30505e-09	0.0669941	0.133696	NA	NA
CCHCR1	5e-10	2.79969e-07	-6.2191	Brain_Amygdala	1.71584e-19	8.9069e-16	9.03006	Brain_Frontal_Cortex_BA9	1.15909e-08	6.00914e-06	5.70564	NA	NA	NA	1	1	1	0	3	5.54012	-6.15379	4.76431	-6.81942	4.32136	-3.70025	NA	NA	3.0226e-08	7.5655e-10	1.89504e-06	9.14107e-12	1.55071e-05	0.000215391	NA	NA	1.32508e-05	1.02959e-07	0.00206711	4.30505e-09	0.00784072	0.00909979	NA	NA
CCHCR1	5e-10	2.79969e-07	-6.2191	Brain_Amygdala	1.71584e-19	8.9069e-16	9.03006	Brain_Hippocampus	9.03636e-18	4.59974e-14	-8.5856	NA	NA	NA	1	1	1	0	3	5.54012	-6.15379	4.76431	-6.81942	-6.24828	6.25813	NA	NA	3.0226e-08	7.5655e-10	1.89504e-06	9.14107e-12	4.15e-10	3.89615e-10	NA	NA	1.32508e-05	1.02959e-07	0.00206711	4.30505e-09	1.12123e-06	1.80044e-07	NA	NA
CCHCR1	5e-10	2.79969e-07	-6.2191	Brain_Amygdala	1.71584e-19	8.9069e-16	9.03006	Brain_Nucleus_accumbens_basal_ganglia	9.03636e-18	2.01191e-14	8.5856	NA	NA	NA	1	1	1	0	3	5.54012	-6.15379	4.76431	-6.81942	1.89919	-4.27039	NA	NA	3.0226e-08	7.5655e-10	1.89504e-06	9.14107e-12	0.0575389	1.95129e-05	NA	NA	1.32508e-05	1.02959e-07	0.00206711	4.30505e-09	0.608838	0.00145457	NA	NA
CCHCR1	5e-10	2.79969e-07	-6.2191	Brain_Amygdala	1.71584e-19	8.9069e-16	9.03006	Brain_Spinal_cord_cervical_c-1	8.94514e-13	1.19585e-09	7.14583	NA	NA	NA	1	1	1	0	3	5.54012	-6.15379	4.76431	-6.81942	5.28321	-4.97948	NA	NA	3.0226e-08	7.5655e-10	1.89504e-06	9.14107e-12	1.26938e-07	6.37564e-07	NA	NA	1.32508e-05	1.02959e-07	0.00206711	4.30505e-09	0.000151731	8.39634e-05	NA	NA
CCHCR1	5e-10	2.79969e-07	-6.2191	Brain_Amygdala	1.71584e-19	8.9069e-16	9.03006	Brain_Substantia_nigra	9.03636e-18	2.24463e-14	8.5856	NA	NA	NA	1	1	1	0	3	5.54012	-6.15379	4.76431	-6.81942	6.24828	-0.104057	NA	NA	3.0226e-08	7.5655e-10	1.89504e-06	9.14107e-12	4.15e-10	0.917124	NA	NA	1.32508e-05	1.02959e-07	0.00206711	4.30505e-09	7.67417e-07	0.978878	NA	NA
CCHCR1	5e-10	2.79969e-07	-6.2191	Brain_Amygdala	1.71584e-19	8.9069e-16	9.03006	Breast_Mammary_Tissue	4.22057e-18	8.3746e-15	8.67268	NA	NA	NA	1	1	1	0	3	5.54012	-6.15379	4.76431	-6.81942	3.863	-6.27306	NA	NA	3.0226e-08	7.5655e-10	1.89504e-06	9.14107e-12	0.000112001	3.54016e-10	NA	NA	1.32508e-05	1.02959e-07	0.00206711	4.30505e-09	0.0216169	9.31222e-08	NA	NA
CCHCR1	5e-10	2.79969e-07	-6.2191	Brain_Amygdala	1.71584e-19	8.9069e-16	9.03006	Cells_Cultured_fibroblasts	4.22057e-18	9.8923e-15	-8.67268	NA	NA	NA	1	1	1	0	3	5.54012	-6.15379	4.76431	-6.81942	-1.96427	6.27306	NA	NA	3.0226e-08	7.5655e-10	1.89504e-06	9.14107e-12	0.0494984	3.54016e-10	NA	NA	1.32508e-05	1.02959e-07	0.00206711	4.30505e-09	0.572943	9.36421e-08	NA	NA
CCHCR1	5e-10	2.79969e-07	-6.2191	Brain_Amygdala	1.71584e-19	8.9069e-16	9.03006	Cells_EBV-transformed_lymphocytes	4.22057e-18	9.04175e-15	8.67268	NA	NA	NA	1	1	1	0	3	5.54012	-6.15379	4.76431	-6.81942	-1.87516	-6.27306	NA	NA	3.0226e-08	7.5655e-10	1.89504e-06	9.14107e-12	0.060771	3.54016e-10	NA	NA	1.32508e-05	1.02959e-07	0.00206711	4.30505e-09	0.59499	8.04807e-08	NA	NA
CCHCR1	5e-10	2.79969e-07	-6.2191	Brain_Amygdala	1.71584e-19	8.9069e-16	9.03006	Colon_Sigmoid	4.22057e-18	1.10129e-14	-8.67268	NA	NA	NA	1	1	1	0	3	5.54012	-6.15379	4.76431	-6.81942	-1.92696	6.27306	NA	NA	3.0226e-08	7.5655e-10	1.89504e-06	9.14107e-12	0.053985	3.54016e-10	NA	NA	1.32508e-05	1.02959e-07	0.00206711	4.30505e-09	0.591586	9.26504e-08	NA	NA
CCHCR1	5e-10	2.79969e-07	-6.2191	Brain_Amygdala	1.71584e-19	8.9069e-16	9.03006	Esophagus_Gastroesophageal_Junction	4.22057e-18	6.52288e-15	-8.67268	NA	NA	NA	1	1	1	0	3	5.54012	-6.15379	4.76431	-6.81942	-6.33557	6.27306	NA	NA	3.0226e-08	7.5655e-10	1.89504e-06	9.14107e-12	2.36464e-10	3.54016e-10	NA	NA	1.32508e-05	1.02959e-07	0.00206711	4.30505e-09	7.77052e-07	9.15373e-08	NA	NA
CCHCR1	5e-10	2.79969e-07	-6.2191	Brain_Amygdala	1.71584e-19	8.9069e-16	9.03006	Esophagus_Mucosa	3.05233e-16	4.4927e-13	8.17124	NA	NA	NA	1	1	1	0	3	5.54012	-6.15379	4.76431	-6.81942	3.36629	-5.98484	NA	NA	3.0226e-08	7.5655e-10	1.89504e-06	9.14107e-12	0.000761879	2.16609e-09	NA	NA	1.32508e-05	1.02959e-07	0.00206711	4.30505e-09	0.0836071	4.46534e-07	NA	NA
CCHCR1	5e-10	2.79969e-07	-6.2191	Brain_Amygdala	1.71584e-19	8.9069e-16	9.03006	Esophagus_Muscularis	4.22057e-18	7.16793e-15	-8.67268	NA	NA	NA	1	1	1	0	3	5.54012	-6.15379	4.76431	-6.81942	-6.33557	6.27306	NA	NA	3.0226e-08	7.5655e-10	1.89504e-06	9.14107e-12	2.36464e-10	3.54016e-10	NA	NA	1.32508e-05	1.02959e-07	0.00206711	4.30505e-09	5.9165e-07	9.49565e-08	NA	NA
CCHCR1	5e-10	2.79969e-07	-6.2191	Brain_Amygdala	1.71584e-19	8.9069e-16	9.03006	Heart_Left_Ventricle	2.64526e-07	9.2437e-05	5.14711	NA	NA	NA	1	1	1	0	3	5.54012	-6.15379	4.76431	-6.81942	3.51423	2.53835	NA	NA	3.0226e-08	7.5655e-10	1.89504e-06	9.14107e-12	0.000441036	0.0111375	NA	NA	1.32508e-05	1.02959e-07	0.00206711	4.30505e-09	0.0647047	0.132328	NA	NA
CCHCR1	5e-10	2.79969e-07	-6.2191	Brain_Amygdala	1.71584e-19	8.9069e-16	9.03006	Kidney_Cortex	4.22057e-18	5.72406e-15	8.67268	NA	NA	NA	1	1	1	0	3	5.54012	-6.15379	4.76431	-6.81942	6.33557	-6.27306	NA	NA	3.0226e-08	7.5655e-10	1.89504e-06	9.14107e-12	2.36464e-10	3.54016e-10	NA	NA	1.32508e-05	1.02959e-07	0.00206711	4.30505e-09	5.54745e-07	1.52507e-07	NA	NA
CCHCR1	5e-10	2.79969e-07	-6.2191	Brain_Amygdala	1.71584e-19	8.9069e-16	9.03006	Liver	2.64526e-07	0.000106804	5.14711	NA	NA	NA	1	1	1	0	3	5.54012	-6.15379	4.76431	-6.81942	3.51423	2.51339	NA	NA	3.0226e-08	7.5655e-10	1.89504e-06	9.14107e-12	0.000441036	0.0119578	NA	NA	1.32508e-05	1.02959e-07	0.00206711	4.30505e-09	0.065205	0.141057	NA	NA
CCHCR1	5e-10	2.79969e-07	-6.2191	Brain_Amygdala	1.71584e-19	8.9069e-16	9.03006	Lung	1.40174e-07	4.91615e-05	-5.26502	NA	NA	NA	1	1	1	0	3	5.54012	-6.15379	4.76431	-6.81942	1.0164	4.25172	NA	NA	3.0226e-08	7.5655e-10	1.89504e-06	9.14107e-12	0.309437	2.12135e-05	NA	NA	1.32508e-05	1.02959e-07	0.00206711	4.30505e-09	0.849582	0.00135759	NA	NA
CCHCR1	5e-10	2.79969e-07	-6.2191	Brain_Amygdala	1.71584e-19	8.9069e-16	9.03006	Minor_Salivary_Gland	3.86252e-18	9.0148e-15	8.68277	NA	NA	NA	1	1	1	0	3	5.54012	-6.15379	4.76431	-6.81942	3.13644	-6.34182	NA	NA	3.0226e-08	7.5655e-10	1.89504e-06	9.14107e-12	0.00171012	2.27073e-10	NA	NA	1.32508e-05	1.02959e-07	0.00206711	4.30505e-09	0.129071	7.0871e-08	NA	NA
CCHCR1	5e-10	2.79969e-07	-6.2191	Brain_Amygdala	1.71584e-19	8.9069e-16	9.03006	Muscle_Skeletal	3.86252e-18	8.53547e-15	8.68277	NA	NA	NA	1	1	1	0	3	5.54012	-6.15379	4.76431	-6.81942	3.39881	-6.34182	NA	NA	3.0226e-08	7.5655e-10	1.89504e-06	9.14107e-12	0.000676809	2.27073e-10	NA	NA	1.32508e-05	1.02959e-07	0.00206711	4.30505e-09	0.0814574	6.85383e-08	NA	NA
CCHCR1	5e-10	2.79969e-07	-6.2191	Brain_Amygdala	1.71584e-19	8.9069e-16	9.03006	Nerve_Tibial	4.22057e-18	8.15624e-15	8.67268	NA	NA	NA	1	1	1	0	3	5.54012	-6.15379	4.76431	-6.81942	-1.16125	-6.27306	NA	NA	3.0226e-08	7.5655e-10	1.89504e-06	9.14107e-12	0.24554	3.54016e-10	NA	NA	1.32508e-05	1.02959e-07	0.00206711	4.30505e-09	0.816716	9.78433e-08	NA	NA
CCHCR1	5e-10	2.79969e-07	-6.2191	Brain_Amygdala	1.71584e-19	8.9069e-16	9.03006	Ovary	4.22057e-18	9.88002e-15	8.67268	NA	NA	NA	1	1	1	0	3	5.54012	-6.15379	4.76431	-6.81942	2.41134	-6.27306	NA	NA	3.0226e-08	7.5655e-10	1.89504e-06	9.14107e-12	0.0158939	3.54016e-10	NA	NA	1.32508e-05	1.02959e-07	0.00206711	4.30505e-09	0.389871	1.05222e-07	NA	NA
CCHCR1	5e-10	2.79969e-07	-6.2191	Brain_Amygdala	1.71584e-19	8.9069e-16	9.03006	Pancreas	4.22057e-18	1.38567e-14	-8.67268	NA	NA	NA	1	1	1	0	3	5.54012	-6.15379	4.76431	-6.81942	-6.33557	6.27306	NA	NA	3.0226e-08	7.5655e-10	1.89504e-06	9.14107e-12	2.36464e-10	3.54016e-10	NA	NA	1.32508e-05	1.02959e-07	0.00206711	4.30505e-09	6.40529e-07	1.14917e-07	NA	NA
CCHCR1	5e-10	2.79969e-07	-6.2191	Brain_Amygdala	1.71584e-19	8.9069e-16	9.03006	Pituitary	1.96591e-17	3.91991e-14	8.49579	NA	NA	NA	1	1	1	0	3	5.54012	-6.15379	4.76431	-6.81942	2.5529	-6.22075	NA	NA	3.0226e-08	7.5655e-10	1.89504e-06	9.14107e-12	0.0106831	4.94794e-10	NA	NA	1.32508e-05	1.02959e-07	0.00206711	4.30505e-09	0.353963	1.33574e-07	NA	NA
CCHCR1	5e-10	2.79969e-07	-6.2191	Brain_Amygdala	1.71584e-19	8.9069e-16	9.03006	Prostate	1.01095e-17	1.97831e-14	-8.57269	NA	NA	NA	1	1	1	0	3	5.54012	-6.15379	4.76431	-6.81942	-5.67988	6.25347	NA	NA	3.0226e-08	7.5655e-10	1.89504e-06	9.14107e-12	1.34791e-08	4.01434e-10	NA	NA	1.32508e-05	1.02959e-07	0.00206711	4.30505e-09	1.94813e-05	1.10364e-07	NA	NA
CCHCR1	5e-10	2.79969e-07	-6.2191	Brain_Amygdala	1.71584e-19	8.9069e-16	9.03006	Skin_Not_Sun_Exposed_Suprapubic	4.22057e-18	9.00359e-15	-8.67268	NA	NA	NA	1	1	1	0	3	5.54012	-6.15379	4.76431	-6.81942	-2.05934	6.27306	NA	NA	3.0226e-08	7.5655e-10	1.89504e-06	9.14107e-12	0.0394617	3.54016e-10	NA	NA	1.32508e-05	1.02959e-07	0.00206711	4.30505e-09	0.535412	1.00746e-07	NA	NA
CCHCR1	5e-10	2.79969e-07	-6.2191	Brain_Amygdala	1.71584e-19	8.9069e-16	9.03006	Skin_Sun_Exposed_Lower_leg	4.22057e-18	8.51631e-15	-8.67268	NA	NA	NA	1	1	1	0	3	5.54012	-6.15379	4.76431	-6.81942	-6.33557	6.27306	NA	NA	3.0226e-08	7.5655e-10	1.89504e-06	9.14107e-12	2.36464e-10	3.54016e-10	NA	NA	1.32508e-05	1.02959e-07	0.00206711	4.30505e-09	4.04342e-07	9.04887e-08	NA	NA
CCHCR1	5e-10	2.79969e-07	-6.2191	Brain_Amygdala	1.71584e-19	8.9069e-16	9.03006	Small_Intestine_Terminal_Ileum	4.22057e-18	8.81224e-15	-8.67268	NA	NA	NA	1	1	1	0	3	5.54012	-6.15379	4.76431	-6.81942	-1.72303	6.27306	NA	NA	3.0226e-08	7.5655e-10	1.89504e-06	9.14107e-12	0.0848838	3.54016e-10	NA	NA	1.32508e-05	1.02959e-07	0.00206711	4.30505e-09	0.666448	9.93714e-08	NA	NA
CCHCR1	5e-10	2.79969e-07	-6.2191	Brain_Amygdala	1.71584e-19	8.9069e-16	9.03006	Stomach	3.86252e-18	8.74378e-15	8.68277	NA	NA	NA	1	1	1	0	3	5.54012	-6.15379	4.76431	-6.81942	2.55725	-6.34182	NA	NA	3.0226e-08	7.5655e-10	1.89504e-06	9.14107e-12	0.0105503	2.27073e-10	NA	NA	1.32508e-05	1.02959e-07	0.00206711	4.30505e-09	0.326473	7.96186e-08	NA	NA
CCHCR1	5e-10	2.79969e-07	-6.2191	Brain_Amygdala	1.71584e-19	8.9069e-16	9.03006	Testis	4.22057e-18	1.46653e-14	8.67268	NA	NA	NA	1	1	1	0	3	5.54012	-6.15379	4.76431	-6.81942	5.16698	-6.27306	NA	NA	3.0226e-08	7.5655e-10	1.89504e-06	9.14107e-12	2.37911e-07	3.54016e-10	NA	NA	1.32508e-05	1.02959e-07	0.00206711	4.30505e-09	0.00035432	1.09743e-07	NA	NA
CCHCR1	5e-10	2.79969e-07	-6.2191	Brain_Amygdala	1.71584e-19	8.9069e-16	9.03006	Thyroid	4.22057e-18	1.12088e-14	-8.67268	NA	NA	NA	1	1	1	0	3	5.54012	-6.15379	4.76431	-6.81942	-6.33557	6.27306	NA	NA	3.0226e-08	7.5655e-10	1.89504e-06	9.14107e-12	2.36464e-10	3.54016e-10	NA	NA	1.32508e-05	1.02959e-07	0.00206711	4.30505e-09	3.92369e-07	1.00694e-07	NA	NA
CCHCR1	5e-10	2.79969e-07	-6.2191	Brain_Amygdala	1.71584e-19	8.9069e-16	9.03006	Uterus	4.22057e-18	9.43621e-15	-8.67268	NA	NA	NA	1	1	1	0	3	5.54012	-6.15379	4.76431	-6.81942	-1.93353	6.27306	NA	NA	3.0226e-08	7.5655e-10	1.89504e-06	9.14107e-12	0.0531708	3.54016e-10	NA	NA	1.32508e-05	1.02959e-07	0.00206711	4.30505e-09	0.570837	1.00663e-07	NA	NA
CCHCR1	5e-10	2.79969e-07	-6.2191	Brain_Amygdala	1.71584e-19	8.9069e-16	9.03006	Vagina	4.22057e-18	8.83202e-15	-8.67268	NA	NA	NA	1	1	1	0	3	5.54012	-6.15379	4.76431	-6.81942	-6.33557	6.27306	NA	NA	3.0226e-08	7.5655e-10	1.89504e-06	9.14107e-12	2.36464e-10	3.54016e-10	NA	NA	1.32508e-05	1.02959e-07	0.00206711	4.30505e-09	9.7528e-07	1.13779e-07	NA	NA
CCHCR1	5e-10	2.79969e-07	-6.2191	Brain_Amygdala	1.71584e-19	8.9069e-16	9.03006	Whole_Blood	3.86252e-18	7.2368e-15	8.68277	NA	NA	NA	1	1	1	0	3	5.54012	-6.15379	4.76431	-6.81942	4.62924	-6.34182	NA	NA	3.0226e-08	7.5655e-10	1.89504e-06	9.14107e-12	3.67004e-06	2.27073e-10	NA	NA	1.32508e-05	1.02959e-07	0.00206711	4.30505e-09	0.00184048	6.07326e-08	NA	NA
CCHCR1	5e-10	2.79969e-07	-6.2191	Brain_Amygdala	1.71584e-19	8.9069e-16	9.03006	smultixcan	5.42999e-23	5.63741e-19	2.17976	NA	NA	NA	1	1	1	0	3	5.54012	-6.15379	4.76431	-6.81942	0.484275	-2.04321	NA	NA	3.0226e-08	7.5655e-10	1.89504e-06	9.14107e-12	2.69817e-10	0.000225986	NA	NA	1.32508e-05	1.02959e-07	0.00206711	4.30505e-09	5.18867e-07	0.00845177	NA	NA
CCHCR1	5e-10	2.79969e-07	-6.2191	Brain_Hippocampus	7.2869e-19	4.01617e-15	8.87042	Adipose_Subcutaneous	3.86252e-18	7.44694e-15	8.68277	NA	NA	NA	1	1	1	0	3	5.54012	-6.15379	4.05264	-6.30736	2.58464	-6.34182	NA	NA	3.0226e-08	7.5655e-10	5.06439e-05	2.83843e-10	0.00974812	2.27073e-10	NA	NA	1.32508e-05	1.02959e-07	0.0239108	1.08343e-07	0.313376	6.64684e-08	NA	NA
CCHCR1	5e-10	2.79969e-07	-6.2191	Brain_Hippocampus	7.2869e-19	4.01617e-15	8.87042	Adipose_Visceral_Omentum	3.86252e-18	7.63838e-15	8.68277	NA	NA	NA	1	1	1	0	3	5.54012	-6.15379	4.05264	-6.30736	2.61962	-6.34182	NA	NA	3.0226e-08	7.5655e-10	5.06439e-05	2.83843e-10	0.00880268	2.27073e-10	NA	NA	1.32508e-05	1.02959e-07	0.0239108	1.08343e-07	0.314723	6.47354e-08	NA	NA
CCHCR1	5e-10	2.79969e-07	-6.2191	Brain_Hippocampus	7.2869e-19	4.01617e-15	8.87042	Adrenal_Gland	4.22057e-18	8.91448e-15	8.67268	NA	NA	NA	1	1	1	0	3	5.54012	-6.15379	4.05264	-6.30736	3.29373	-6.27306	NA	NA	3.0226e-08	7.5655e-10	5.06439e-05	2.83843e-10	0.000988666	3.54016e-10	NA	NA	1.32508e-05	1.02959e-07	0.0239108	1.08343e-07	0.116264	9.32362e-08	NA	NA
CCHCR1	5e-10	2.79969e-07	-6.2191	Brain_Hippocampus	7.2869e-19	4.01617e-15	8.87042	Artery_Aorta	2.31593e-14	2.61975e-11	7.63175	NA	NA	NA	1	1	1	0	3	5.54012	-6.15379	4.05264	-6.30736	2.16867	-5.38685	NA	NA	3.0226e-08	7.5655e-10	5.06439e-05	2.83843e-10	0.0301078	7.17049e-08	NA	NA	1.32508e-05	1.02959e-07	0.0239108	1.08343e-07	0.49304	1.00572e-05	NA	NA
CCHCR1	5e-10	2.79969e-07	-6.2191	Brain_Hippocampus	7.2869e-19	4.01617e-15	8.87042	Artery_Coronary	3.86252e-18	6.89187e-15	8.68277	NA	NA	NA	1	1	1	0	3	5.54012	-6.15379	4.05264	-6.30736	2.57089	-6.34182	NA	NA	3.0226e-08	7.5655e-10	5.06439e-05	2.83843e-10	0.0101438	2.27073e-10	NA	NA	1.32508e-05	1.02959e-07	0.0239108	1.08343e-07	0.326497	6.99937e-08	NA	NA
CCHCR1	5e-10	2.79969e-07	-6.2191	Brain_Hippocampus	7.2869e-19	4.01617e-15	8.87042	Artery_Tibial	4.22057e-18	5.9487e-15	-8.67268	NA	NA	NA	1	1	1	0	3	5.54012	-6.15379	4.05264	-6.30736	-1.21988	6.27306	NA	NA	3.0226e-08	7.5655e-10	5.06439e-05	2.83843e-10	0.22251	3.54016e-10	NA	NA	1.32508e-05	1.02959e-07	0.0239108	1.08343e-07	0.805914	9.6879e-08	NA	NA
CCHCR1	5e-10	2.79969e-07	-6.2191	Brain_Hippocampus	7.2869e-19	4.01617e-15	8.87042	Brain_Amygdala	3.86252e-18	1.38912e-14	8.68277	NA	NA	NA	1	1	1	0	3	5.54012	-6.15379	4.05264	-6.30736	2.40169	-6.34182	NA	NA	3.0226e-08	7.5655e-10	5.06439e-05	2.83843e-10	0.0163196	2.27073e-10	NA	NA	1.32508e-05	1.02959e-07	0.0239108	1.08343e-07	0.4247	9.259e-08	NA	NA
CCHCR1	5e-10	2.79969e-07	-6.2191	Brain_Hippocampus	7.2869e-19	4.01617e-15	8.87042	Brain_Anterior_cingulate_cortex_BA24	9.36908e-16	1.55707e-12	-8.03485	NA	NA	NA	1	1	1	0	3	5.54012	-6.15379	4.05264	-6.30736	-5.81794	5.88963	NA	NA	3.0226e-08	7.5655e-10	5.06439e-05	2.83843e-10	5.95761e-09	3.8707e-09	NA	NA	1.32508e-05	1.02959e-07	0.0239108	1.08343e-07	1.51204e-05	9.62231e-07	NA	NA
CCHCR1	5e-10	2.79969e-07	-6.2191	Brain_Hippocampus	7.2869e-19	4.01617e-15	8.87042	Brain_Cerebellar_Hemisphere	4.22057e-18	8.98378e-15	8.67268	NA	NA	NA	1	1	1	0	3	5.54012	-6.15379	4.05264	-6.30736	0.154637	-6.27306	NA	NA	3.0226e-08	7.5655e-10	5.06439e-05	2.83843e-10	0.877107	3.54016e-10	NA	NA	1.32508e-05	1.02959e-07	0.0239108	1.08343e-07	0.982719	9.36373e-08	NA	NA
CCHCR1	5e-10	2.79969e-07	-6.2191	Brain_Hippocampus	7.2869e-19	4.01617e-15	8.87042	Brain_Cerebellum	3.86252e-18	7.21693e-15	8.68277	NA	NA	NA	1	1	1	0	3	5.54012	-6.15379	4.05264	-6.30736	3.40046	-6.34182	NA	NA	3.0226e-08	7.5655e-10	5.06439e-05	2.83843e-10	0.00067273	2.27073e-10	NA	NA	1.32508e-05	1.02959e-07	0.0239108	1.08343e-07	0.0844535	6.7022e-08	NA	NA
CCHCR1	5e-10	2.79969e-07	-6.2191	Brain_Hippocampus	7.2869e-19	4.01617e-15	8.87042	Brain_Cortex	2.64526e-07	0.000110853	5.14711	NA	NA	NA	1	1	1	0	3	5.54012	-6.15379	4.05264	-6.30736	3.51423	2.52166	NA	NA	3.0226e-08	7.5655e-10	5.06439e-05	2.83843e-10	0.000441036	0.0116803	NA	NA	1.32508e-05	1.02959e-07	0.0239108	1.08343e-07	0.0669941	0.133696	NA	NA
CCHCR1	5e-10	2.79969e-07	-6.2191	Brain_Hippocampus	7.2869e-19	4.01617e-15	8.87042	Brain_Frontal_Cortex_BA9	1.15909e-08	6.00914e-06	5.70564	NA	NA	NA	1	1	1	0	3	5.54012	-6.15379	4.05264	-6.30736	4.32136	-3.70025	NA	NA	3.0226e-08	7.5655e-10	5.06439e-05	2.83843e-10	1.55071e-05	0.000215391	NA	NA	1.32508e-05	1.02959e-07	0.0239108	1.08343e-07	0.00784072	0.00909979	NA	NA
CCHCR1	5e-10	2.79969e-07	-6.2191	Brain_Hippocampus	7.2869e-19	4.01617e-15	8.87042	Brain_Hippocampus	9.03636e-18	4.59974e-14	-8.5856	NA	NA	NA	1	1	1	0	3	5.54012	-6.15379	4.05264	-6.30736	-6.24828	6.25813	NA	NA	3.0226e-08	7.5655e-10	5.06439e-05	2.83843e-10	4.15e-10	3.89615e-10	NA	NA	1.32508e-05	1.02959e-07	0.0239108	1.08343e-07	1.12123e-06	1.80044e-07	NA	NA
CCHCR1	5e-10	2.79969e-07	-6.2191	Brain_Hippocampus	7.2869e-19	4.01617e-15	8.87042	Brain_Nucleus_accumbens_basal_ganglia	9.03636e-18	2.01191e-14	8.5856	NA	NA	NA	1	1	1	0	3	5.54012	-6.15379	4.05264	-6.30736	1.89919	-4.27039	NA	NA	3.0226e-08	7.5655e-10	5.06439e-05	2.83843e-10	0.0575389	1.95129e-05	NA	NA	1.32508e-05	1.02959e-07	0.0239108	1.08343e-07	0.608838	0.00145457	NA	NA
CCHCR1	5e-10	2.79969e-07	-6.2191	Brain_Hippocampus	7.2869e-19	4.01617e-15	8.87042	Brain_Spinal_cord_cervical_c-1	8.94514e-13	1.19585e-09	7.14583	NA	NA	NA	1	1	1	0	3	5.54012	-6.15379	4.05264	-6.30736	5.28321	-4.97948	NA	NA	3.0226e-08	7.5655e-10	5.06439e-05	2.83843e-10	1.26938e-07	6.37564e-07	NA	NA	1.32508e-05	1.02959e-07	0.0239108	1.08343e-07	0.000151731	8.39634e-05	NA	NA
CCHCR1	5e-10	2.79969e-07	-6.2191	Brain_Hippocampus	7.2869e-19	4.01617e-15	8.87042	Brain_Substantia_nigra	9.03636e-18	2.24463e-14	8.5856	NA	NA	NA	1	1	1	0	3	5.54012	-6.15379	4.05264	-6.30736	6.24828	-0.104057	NA	NA	3.0226e-08	7.5655e-10	5.06439e-05	2.83843e-10	4.15e-10	0.917124	NA	NA	1.32508e-05	1.02959e-07	0.0239108	1.08343e-07	7.67417e-07	0.978878	NA	NA
CCHCR1	5e-10	2.79969e-07	-6.2191	Brain_Hippocampus	7.2869e-19	4.01617e-15	8.87042	Breast_Mammary_Tissue	4.22057e-18	8.3746e-15	8.67268	NA	NA	NA	1	1	1	0	3	5.54012	-6.15379	4.05264	-6.30736	3.863	-6.27306	NA	NA	3.0226e-08	7.5655e-10	5.06439e-05	2.83843e-10	0.000112001	3.54016e-10	NA	NA	1.32508e-05	1.02959e-07	0.0239108	1.08343e-07	0.0216169	9.31222e-08	NA	NA
CCHCR1	5e-10	2.79969e-07	-6.2191	Brain_Hippocampus	7.2869e-19	4.01617e-15	8.87042	Cells_Cultured_fibroblasts	4.22057e-18	9.8923e-15	-8.67268	NA	NA	NA	1	1	1	0	3	5.54012	-6.15379	4.05264	-6.30736	-1.96427	6.27306	NA	NA	3.0226e-08	7.5655e-10	5.06439e-05	2.83843e-10	0.0494984	3.54016e-10	NA	NA	1.32508e-05	1.02959e-07	0.0239108	1.08343e-07	0.572943	9.36421e-08	NA	NA
CCHCR1	5e-10	2.79969e-07	-6.2191	Brain_Hippocampus	7.2869e-19	4.01617e-15	8.87042	Cells_EBV-transformed_lymphocytes	4.22057e-18	9.04175e-15	8.67268	NA	NA	NA	1	1	1	0	3	5.54012	-6.15379	4.05264	-6.30736	-1.87516	-6.27306	NA	NA	3.0226e-08	7.5655e-10	5.06439e-05	2.83843e-10	0.060771	3.54016e-10	NA	NA	1.32508e-05	1.02959e-07	0.0239108	1.08343e-07	0.59499	8.04807e-08	NA	NA
CCHCR1	5e-10	2.79969e-07	-6.2191	Brain_Hippocampus	7.2869e-19	4.01617e-15	8.87042	Colon_Sigmoid	4.22057e-18	1.10129e-14	-8.67268	NA	NA	NA	1	1	1	0	3	5.54012	-6.15379	4.05264	-6.30736	-1.92696	6.27306	NA	NA	3.0226e-08	7.5655e-10	5.06439e-05	2.83843e-10	0.053985	3.54016e-10	NA	NA	1.32508e-05	1.02959e-07	0.0239108	1.08343e-07	0.591586	9.26504e-08	NA	NA
CCHCR1	5e-10	2.79969e-07	-6.2191	Brain_Hippocampus	7.2869e-19	4.01617e-15	8.87042	Esophagus_Gastroesophageal_Junction	4.22057e-18	6.52288e-15	-8.67268	NA	NA	NA	1	1	1	0	3	5.54012	-6.15379	4.05264	-6.30736	-6.33557	6.27306	NA	NA	3.0226e-08	7.5655e-10	5.06439e-05	2.83843e-10	2.36464e-10	3.54016e-10	NA	NA	1.32508e-05	1.02959e-07	0.0239108	1.08343e-07	7.77052e-07	9.15373e-08	NA	NA
CCHCR1	5e-10	2.79969e-07	-6.2191	Brain_Hippocampus	7.2869e-19	4.01617e-15	8.87042	Esophagus_Mucosa	3.05233e-16	4.4927e-13	8.17124	NA	NA	NA	1	1	1	0	3	5.54012	-6.15379	4.05264	-6.30736	3.36629	-5.98484	NA	NA	3.0226e-08	7.5655e-10	5.06439e-05	2.83843e-10	0.000761879	2.16609e-09	NA	NA	1.32508e-05	1.02959e-07	0.0239108	1.08343e-07	0.0836071	4.46534e-07	NA	NA
CCHCR1	5e-10	2.79969e-07	-6.2191	Brain_Hippocampus	7.2869e-19	4.01617e-15	8.87042	Esophagus_Muscularis	4.22057e-18	7.16793e-15	-8.67268	NA	NA	NA	1	1	1	0	3	5.54012	-6.15379	4.05264	-6.30736	-6.33557	6.27306	NA	NA	3.0226e-08	7.5655e-10	5.06439e-05	2.83843e-10	2.36464e-10	3.54016e-10	NA	NA	1.32508e-05	1.02959e-07	0.0239108	1.08343e-07	5.9165e-07	9.49565e-08	NA	NA
CCHCR1	5e-10	2.79969e-07	-6.2191	Brain_Hippocampus	7.2869e-19	4.01617e-15	8.87042	Heart_Left_Ventricle	2.64526e-07	9.2437e-05	5.14711	NA	NA	NA	1	1	1	0	3	5.54012	-6.15379	4.05264	-6.30736	3.51423	2.53835	NA	NA	3.0226e-08	7.5655e-10	5.06439e-05	2.83843e-10	0.000441036	0.0111375	NA	NA	1.32508e-05	1.02959e-07	0.0239108	1.08343e-07	0.0647047	0.132328	NA	NA
CCHCR1	5e-10	2.79969e-07	-6.2191	Brain_Hippocampus	7.2869e-19	4.01617e-15	8.87042	Kidney_Cortex	4.22057e-18	5.72406e-15	8.67268	NA	NA	NA	1	1	1	0	3	5.54012	-6.15379	4.05264	-6.30736	6.33557	-6.27306	NA	NA	3.0226e-08	7.5655e-10	5.06439e-05	2.83843e-10	2.36464e-10	3.54016e-10	NA	NA	1.32508e-05	1.02959e-07	0.0239108	1.08343e-07	5.54745e-07	1.52507e-07	NA	NA
CCHCR1	5e-10	2.79969e-07	-6.2191	Brain_Hippocampus	7.2869e-19	4.01617e-15	8.87042	Liver	2.64526e-07	0.000106804	5.14711	NA	NA	NA	1	1	1	0	3	5.54012	-6.15379	4.05264	-6.30736	3.51423	2.51339	NA	NA	3.0226e-08	7.5655e-10	5.06439e-05	2.83843e-10	0.000441036	0.0119578	NA	NA	1.32508e-05	1.02959e-07	0.0239108	1.08343e-07	0.065205	0.141057	NA	NA
CCHCR1	5e-10	2.79969e-07	-6.2191	Brain_Hippocampus	7.2869e-19	4.01617e-15	8.87042	Lung	1.40174e-07	4.91615e-05	-5.26502	NA	NA	NA	1	1	1	0	3	5.54012	-6.15379	4.05264	-6.30736	1.0164	4.25172	NA	NA	3.0226e-08	7.5655e-10	5.06439e-05	2.83843e-10	0.309437	2.12135e-05	NA	NA	1.32508e-05	1.02959e-07	0.0239108	1.08343e-07	0.849582	0.00135759	NA	NA
CCHCR1	5e-10	2.79969e-07	-6.2191	Brain_Hippocampus	7.2869e-19	4.01617e-15	8.87042	Minor_Salivary_Gland	3.86252e-18	9.0148e-15	8.68277	NA	NA	NA	1	1	1	0	3	5.54012	-6.15379	4.05264	-6.30736	3.13644	-6.34182	NA	NA	3.0226e-08	7.5655e-10	5.06439e-05	2.83843e-10	0.00171012	2.27073e-10	NA	NA	1.32508e-05	1.02959e-07	0.0239108	1.08343e-07	0.129071	7.0871e-08	NA	NA
CCHCR1	5e-10	2.79969e-07	-6.2191	Brain_Hippocampus	7.2869e-19	4.01617e-15	8.87042	Muscle_Skeletal	3.86252e-18	8.53547e-15	8.68277	NA	NA	NA	1	1	1	0	3	5.54012	-6.15379	4.05264	-6.30736	3.39881	-6.34182	NA	NA	3.0226e-08	7.5655e-10	5.06439e-05	2.83843e-10	0.000676809	2.27073e-10	NA	NA	1.32508e-05	1.02959e-07	0.0239108	1.08343e-07	0.0814574	6.85383e-08	NA	NA
CCHCR1	5e-10	2.79969e-07	-6.2191	Brain_Hippocampus	7.2869e-19	4.01617e-15	8.87042	Nerve_Tibial	4.22057e-18	8.15624e-15	8.67268	NA	NA	NA	1	1	1	0	3	5.54012	-6.15379	4.05264	-6.30736	-1.16125	-6.27306	NA	NA	3.0226e-08	7.5655e-10	5.06439e-05	2.83843e-10	0.24554	3.54016e-10	NA	NA	1.32508e-05	1.02959e-07	0.0239108	1.08343e-07	0.816716	9.78433e-08	NA	NA
CCHCR1	5e-10	2.79969e-07	-6.2191	Brain_Hippocampus	7.2869e-19	4.01617e-15	8.87042	Ovary	4.22057e-18	9.88002e-15	8.67268	NA	NA	NA	1	1	1	0	3	5.54012	-6.15379	4.05264	-6.30736	2.41134	-6.27306	NA	NA	3.0226e-08	7.5655e-10	5.06439e-05	2.83843e-10	0.0158939	3.54016e-10	NA	NA	1.32508e-05	1.02959e-07	0.0239108	1.08343e-07	0.389871	1.05222e-07	NA	NA
CCHCR1	5e-10	2.79969e-07	-6.2191	Brain_Hippocampus	7.2869e-19	4.01617e-15	8.87042	Pancreas	4.22057e-18	1.38567e-14	-8.67268	NA	NA	NA	1	1	1	0	3	5.54012	-6.15379	4.05264	-6.30736	-6.33557	6.27306	NA	NA	3.0226e-08	7.5655e-10	5.06439e-05	2.83843e-10	2.36464e-10	3.54016e-10	NA	NA	1.32508e-05	1.02959e-07	0.0239108	1.08343e-07	6.40529e-07	1.14917e-07	NA	NA
CCHCR1	5e-10	2.79969e-07	-6.2191	Brain_Hippocampus	7.2869e-19	4.01617e-15	8.87042	Pituitary	1.96591e-17	3.91991e-14	8.49579	NA	NA	NA	1	1	1	0	3	5.54012	-6.15379	4.05264	-6.30736	2.5529	-6.22075	NA	NA	3.0226e-08	7.5655e-10	5.06439e-05	2.83843e-10	0.0106831	4.94794e-10	NA	NA	1.32508e-05	1.02959e-07	0.0239108	1.08343e-07	0.353963	1.33574e-07	NA	NA
CCHCR1	5e-10	2.79969e-07	-6.2191	Brain_Hippocampus	7.2869e-19	4.01617e-15	8.87042	Prostate	1.01095e-17	1.97831e-14	-8.57269	NA	NA	NA	1	1	1	0	3	5.54012	-6.15379	4.05264	-6.30736	-5.67988	6.25347	NA	NA	3.0226e-08	7.5655e-10	5.06439e-05	2.83843e-10	1.34791e-08	4.01434e-10	NA	NA	1.32508e-05	1.02959e-07	0.0239108	1.08343e-07	1.94813e-05	1.10364e-07	NA	NA
CCHCR1	5e-10	2.79969e-07	-6.2191	Brain_Hippocampus	7.2869e-19	4.01617e-15	8.87042	Skin_Not_Sun_Exposed_Suprapubic	4.22057e-18	9.00359e-15	-8.67268	NA	NA	NA	1	1	1	0	3	5.54012	-6.15379	4.05264	-6.30736	-2.05934	6.27306	NA	NA	3.0226e-08	7.5655e-10	5.06439e-05	2.83843e-10	0.0394617	3.54016e-10	NA	NA	1.32508e-05	1.02959e-07	0.0239108	1.08343e-07	0.535412	1.00746e-07	NA	NA
CCHCR1	5e-10	2.79969e-07	-6.2191	Brain_Hippocampus	7.2869e-19	4.01617e-15	8.87042	Skin_Sun_Exposed_Lower_leg	4.22057e-18	8.51631e-15	-8.67268	NA	NA	NA	1	1	1	0	3	5.54012	-6.15379	4.05264	-6.30736	-6.33557	6.27306	NA	NA	3.0226e-08	7.5655e-10	5.06439e-05	2.83843e-10	2.36464e-10	3.54016e-10	NA	NA	1.32508e-05	1.02959e-07	0.0239108	1.08343e-07	4.04342e-07	9.04887e-08	NA	NA
CCHCR1	5e-10	2.79969e-07	-6.2191	Brain_Hippocampus	7.2869e-19	4.01617e-15	8.87042	Small_Intestine_Terminal_Ileum	4.22057e-18	8.81224e-15	-8.67268	NA	NA	NA	1	1	1	0	3	5.54012	-6.15379	4.05264	-6.30736	-1.72303	6.27306	NA	NA	3.0226e-08	7.5655e-10	5.06439e-05	2.83843e-10	0.0848838	3.54016e-10	NA	NA	1.32508e-05	1.02959e-07	0.0239108	1.08343e-07	0.666448	9.93714e-08	NA	NA
CCHCR1	5e-10	2.79969e-07	-6.2191	Brain_Hippocampus	7.2869e-19	4.01617e-15	8.87042	Stomach	3.86252e-18	8.74378e-15	8.68277	NA	NA	NA	1	1	1	0	3	5.54012	-6.15379	4.05264	-6.30736	2.55725	-6.34182	NA	NA	3.0226e-08	7.5655e-10	5.06439e-05	2.83843e-10	0.0105503	2.27073e-10	NA	NA	1.32508e-05	1.02959e-07	0.0239108	1.08343e-07	0.326473	7.96186e-08	NA	NA
CCHCR1	5e-10	2.79969e-07	-6.2191	Brain_Hippocampus	7.2869e-19	4.01617e-15	8.87042	Testis	4.22057e-18	1.46653e-14	8.67268	NA	NA	NA	1	1	1	0	3	5.54012	-6.15379	4.05264	-6.30736	5.16698	-6.27306	NA	NA	3.0226e-08	7.5655e-10	5.06439e-05	2.83843e-10	2.37911e-07	3.54016e-10	NA	NA	1.32508e-05	1.02959e-07	0.0239108	1.08343e-07	0.00035432	1.09743e-07	NA	NA
CCHCR1	5e-10	2.79969e-07	-6.2191	Brain_Hippocampus	7.2869e-19	4.01617e-15	8.87042	Thyroid	4.22057e-18	1.12088e-14	-8.67268	NA	NA	NA	1	1	1	0	3	5.54012	-6.15379	4.05264	-6.30736	-6.33557	6.27306	NA	NA	3.0226e-08	7.5655e-10	5.06439e-05	2.83843e-10	2.36464e-10	3.54016e-10	NA	NA	1.32508e-05	1.02959e-07	0.0239108	1.08343e-07	3.92369e-07	1.00694e-07	NA	NA
CCHCR1	5e-10	2.79969e-07	-6.2191	Brain_Hippocampus	7.2869e-19	4.01617e-15	8.87042	Uterus	4.22057e-18	9.43621e-15	-8.67268	NA	NA	NA	1	1	1	0	3	5.54012	-6.15379	4.05264	-6.30736	-1.93353	6.27306	NA	NA	3.0226e-08	7.5655e-10	5.06439e-05	2.83843e-10	0.0531708	3.54016e-10	NA	NA	1.32508e-05	1.02959e-07	0.0239108	1.08343e-07	0.570837	1.00663e-07	NA	NA
CCHCR1	5e-10	2.79969e-07	-6.2191	Brain_Hippocampus	7.2869e-19	4.01617e-15	8.87042	Vagina	4.22057e-18	8.83202e-15	-8.67268	NA	NA	NA	1	1	1	0	3	5.54012	-6.15379	4.05264	-6.30736	-6.33557	6.27306	NA	NA	3.0226e-08	7.5655e-10	5.06439e-05	2.83843e-10	2.36464e-10	3.54016e-10	NA	NA	1.32508e-05	1.02959e-07	0.0239108	1.08343e-07	9.7528e-07	1.13779e-07	NA	NA
CCHCR1	5e-10	2.79969e-07	-6.2191	Brain_Hippocampus	7.2869e-19	4.01617e-15	8.87042	Whole_Blood	3.86252e-18	7.2368e-15	8.68277	NA	NA	NA	1	1	1	0	3	5.54012	-6.15379	4.05264	-6.30736	4.62924	-6.34182	NA	NA	3.0226e-08	7.5655e-10	5.06439e-05	2.83843e-10	3.67004e-06	2.27073e-10	NA	NA	1.32508e-05	1.02959e-07	0.0239108	1.08343e-07	0.00184048	6.07326e-08	NA	NA
CCHCR1	5e-10	2.79969e-07	-6.2191	Brain_Hippocampus	7.2869e-19	4.01617e-15	8.87042	smultixcan	5.42999e-23	5.63741e-19	2.17976	NA	NA	NA	1	1	1	0	3	5.54012	-6.15379	4.05264	-6.30736	0.484275	-2.04321	NA	NA	3.0226e-08	7.5655e-10	5.06439e-05	2.83843e-10	2.69817e-10	0.000225986	NA	NA	1.32508e-05	1.02959e-07	0.0239108	1.08343e-07	5.18867e-07	0.00845177	NA	NA
CCHCR1	5e-10	2.79969e-07	-6.2191	Brain_Nucleus_accumbens_basal_ganglia	2.88564e-07	0.000195511	5.13077	Adipose_Subcutaneous	3.86252e-18	7.44694e-15	8.68277	NA	NA	NA	1	1	1	0	3	5.54012	-6.15379	3.04245	-4.22669	2.58464	-6.34182	NA	NA	3.0226e-08	7.5655e-10	0.0023466	2.37151e-05	0.00974812	2.27073e-10	NA	NA	1.32508e-05	1.02959e-07	0.216442	0.0018912	0.313376	6.64684e-08	NA	NA
CCHCR1	5e-10	2.79969e-07	-6.2191	Brain_Nucleus_accumbens_basal_ganglia	2.88564e-07	0.000195511	5.13077	Adipose_Visceral_Omentum	3.86252e-18	7.63838e-15	8.68277	NA	NA	NA	1	1	1	0	3	5.54012	-6.15379	3.04245	-4.22669	2.61962	-6.34182	NA	NA	3.0226e-08	7.5655e-10	0.0023466	2.37151e-05	0.00880268	2.27073e-10	NA	NA	1.32508e-05	1.02959e-07	0.216442	0.0018912	0.314723	6.47354e-08	NA	NA
CCHCR1	5e-10	2.79969e-07	-6.2191	Brain_Nucleus_accumbens_basal_ganglia	2.88564e-07	0.000195511	5.13077	Adrenal_Gland	4.22057e-18	8.91448e-15	8.67268	NA	NA	NA	1	1	1	0	3	5.54012	-6.15379	3.04245	-4.22669	3.29373	-6.27306	NA	NA	3.0226e-08	7.5655e-10	0.0023466	2.37151e-05	0.000988666	3.54016e-10	NA	NA	1.32508e-05	1.02959e-07	0.216442	0.0018912	0.116264	9.32362e-08	NA	NA
CCHCR1	5e-10	2.79969e-07	-6.2191	Brain_Nucleus_accumbens_basal_ganglia	2.88564e-07	0.000195511	5.13077	Artery_Aorta	2.31593e-14	2.61975e-11	7.63175	NA	NA	NA	1	1	1	0	3	5.54012	-6.15379	3.04245	-4.22669	2.16867	-5.38685	NA	NA	3.0226e-08	7.5655e-10	0.0023466	2.37151e-05	0.0301078	7.17049e-08	NA	NA	1.32508e-05	1.02959e-07	0.216442	0.0018912	0.49304	1.00572e-05	NA	NA
CCHCR1	5e-10	2.79969e-07	-6.2191	Brain_Nucleus_accumbens_basal_ganglia	2.88564e-07	0.000195511	5.13077	Artery_Coronary	3.86252e-18	6.89187e-15	8.68277	NA	NA	NA	1	1	1	0	3	5.54012	-6.15379	3.04245	-4.22669	2.57089	-6.34182	NA	NA	3.0226e-08	7.5655e-10	0.0023466	2.37151e-05	0.0101438	2.27073e-10	NA	NA	1.32508e-05	1.02959e-07	0.216442	0.0018912	0.326497	6.99937e-08	NA	NA
CCHCR1	5e-10	2.79969e-07	-6.2191	Brain_Nucleus_accumbens_basal_ganglia	2.88564e-07	0.000195511	5.13077	Artery_Tibial	4.22057e-18	5.9487e-15	-8.67268	NA	NA	NA	1	1	1	0	3	5.54012	-6.15379	3.04245	-4.22669	-1.21988	6.27306	NA	NA	3.0226e-08	7.5655e-10	0.0023466	2.37151e-05	0.22251	3.54016e-10	NA	NA	1.32508e-05	1.02959e-07	0.216442	0.0018912	0.805914	9.6879e-08	NA	NA
CCHCR1	5e-10	2.79969e-07	-6.2191	Brain_Nucleus_accumbens_basal_ganglia	2.88564e-07	0.000195511	5.13077	Brain_Amygdala	3.86252e-18	1.38912e-14	8.68277	NA	NA	NA	1	1	1	0	3	5.54012	-6.15379	3.04245	-4.22669	2.40169	-6.34182	NA	NA	3.0226e-08	7.5655e-10	0.0023466	2.37151e-05	0.0163196	2.27073e-10	NA	NA	1.32508e-05	1.02959e-07	0.216442	0.0018912	0.4247	9.259e-08	NA	NA
CCHCR1	5e-10	2.79969e-07	-6.2191	Brain_Nucleus_accumbens_basal_ganglia	2.88564e-07	0.000195511	5.13077	Brain_Anterior_cingulate_cortex_BA24	9.36908e-16	1.55707e-12	-8.03485	NA	NA	NA	1	1	1	0	3	5.54012	-6.15379	3.04245	-4.22669	-5.81794	5.88963	NA	NA	3.0226e-08	7.5655e-10	0.0023466	2.37151e-05	5.95761e-09	3.8707e-09	NA	NA	1.32508e-05	1.02959e-07	0.216442	0.0018912	1.51204e-05	9.62231e-07	NA	NA
CCHCR1	5e-10	2.79969e-07	-6.2191	Brain_Nucleus_accumbens_basal_ganglia	2.88564e-07	0.000195511	5.13077	Brain_Cerebellar_Hemisphere	4.22057e-18	8.98378e-15	8.67268	NA	NA	NA	1	1	1	0	3	5.54012	-6.15379	3.04245	-4.22669	0.154637	-6.27306	NA	NA	3.0226e-08	7.5655e-10	0.0023466	2.37151e-05	0.877107	3.54016e-10	NA	NA	1.32508e-05	1.02959e-07	0.216442	0.0018912	0.982719	9.36373e-08	NA	NA
CCHCR1	5e-10	2.79969e-07	-6.2191	Brain_Nucleus_accumbens_basal_ganglia	2.88564e-07	0.000195511	5.13077	Brain_Cerebellum	3.86252e-18	7.21693e-15	8.68277	NA	NA	NA	1	1	1	0	3	5.54012	-6.15379	3.04245	-4.22669	3.40046	-6.34182	NA	NA	3.0226e-08	7.5655e-10	0.0023466	2.37151e-05	0.00067273	2.27073e-10	NA	NA	1.32508e-05	1.02959e-07	0.216442	0.0018912	0.0844535	6.7022e-08	NA	NA
CCHCR1	5e-10	2.79969e-07	-6.2191	Brain_Nucleus_accumbens_basal_ganglia	2.88564e-07	0.000195511	5.13077	Brain_Cortex	2.64526e-07	0.000110853	5.14711	NA	NA	NA	1	1	1	0	3	5.54012	-6.15379	3.04245	-4.22669	3.51423	2.52166	NA	NA	3.0226e-08	7.5655e-10	0.0023466	2.37151e-05	0.000441036	0.0116803	NA	NA	1.32508e-05	1.02959e-07	0.216442	0.0018912	0.0669941	0.133696	NA	NA
CCHCR1	5e-10	2.79969e-07	-6.2191	Brain_Nucleus_accumbens_basal_ganglia	2.88564e-07	0.000195511	5.13077	Brain_Frontal_Cortex_BA9	1.15909e-08	6.00914e-06	5.70564	NA	NA	NA	1	1	1	0	3	5.54012	-6.15379	3.04245	-4.22669	4.32136	-3.70025	NA	NA	3.0226e-08	7.5655e-10	0.0023466	2.37151e-05	1.55071e-05	0.000215391	NA	NA	1.32508e-05	1.02959e-07	0.216442	0.0018912	0.00784072	0.00909979	NA	NA
CCHCR1	5e-10	2.79969e-07	-6.2191	Brain_Nucleus_accumbens_basal_ganglia	2.88564e-07	0.000195511	5.13077	Brain_Hippocampus	9.03636e-18	4.59974e-14	-8.5856	NA	NA	NA	1	1	1	0	3	5.54012	-6.15379	3.04245	-4.22669	-6.24828	6.25813	NA	NA	3.0226e-08	7.5655e-10	0.0023466	2.37151e-05	4.15e-10	3.89615e-10	NA	NA	1.32508e-05	1.02959e-07	0.216442	0.0018912	1.12123e-06	1.80044e-07	NA	NA
CCHCR1	5e-10	2.79969e-07	-6.2191	Brain_Nucleus_accumbens_basal_ganglia	2.88564e-07	0.000195511	5.13077	Brain_Nucleus_accumbens_basal_ganglia	9.03636e-18	2.01191e-14	8.5856	NA	NA	NA	1	1	1	0	3	5.54012	-6.15379	3.04245	-4.22669	1.89919	-4.27039	NA	NA	3.0226e-08	7.5655e-10	0.0023466	2.37151e-05	0.0575389	1.95129e-05	NA	NA	1.32508e-05	1.02959e-07	0.216442	0.0018912	0.608838	0.00145457	NA	NA
CCHCR1	5e-10	2.79969e-07	-6.2191	Brain_Nucleus_accumbens_basal_ganglia	2.88564e-07	0.000195511	5.13077	Brain_Spinal_cord_cervical_c-1	8.94514e-13	1.19585e-09	7.14583	NA	NA	NA	1	1	1	0	3	5.54012	-6.15379	3.04245	-4.22669	5.28321	-4.97948	NA	NA	3.0226e-08	7.5655e-10	0.0023466	2.37151e-05	1.26938e-07	6.37564e-07	NA	NA	1.32508e-05	1.02959e-07	0.216442	0.0018912	0.000151731	8.39634e-05	NA	NA
CCHCR1	5e-10	2.79969e-07	-6.2191	Brain_Nucleus_accumbens_basal_ganglia	2.88564e-07	0.000195511	5.13077	Brain_Substantia_nigra	9.03636e-18	2.24463e-14	8.5856	NA	NA	NA	1	1	1	0	3	5.54012	-6.15379	3.04245	-4.22669	6.24828	-0.104057	NA	NA	3.0226e-08	7.5655e-10	0.0023466	2.37151e-05	4.15e-10	0.917124	NA	NA	1.32508e-05	1.02959e-07	0.216442	0.0018912	7.67417e-07	0.978878	NA	NA
CCHCR1	5e-10	2.79969e-07	-6.2191	Brain_Nucleus_accumbens_basal_ganglia	2.88564e-07	0.000195511	5.13077	Breast_Mammary_Tissue	4.22057e-18	8.3746e-15	8.67268	NA	NA	NA	1	1	1	0	3	5.54012	-6.15379	3.04245	-4.22669	3.863	-6.27306	NA	NA	3.0226e-08	7.5655e-10	0.0023466	2.37151e-05	0.000112001	3.54016e-10	NA	NA	1.32508e-05	1.02959e-07	0.216442	0.0018912	0.0216169	9.31222e-08	NA	NA
CCHCR1	5e-10	2.79969e-07	-6.2191	Brain_Nucleus_accumbens_basal_ganglia	2.88564e-07	0.000195511	5.13077	Cells_Cultured_fibroblasts	4.22057e-18	9.8923e-15	-8.67268	NA	NA	NA	1	1	1	0	3	5.54012	-6.15379	3.04245	-4.22669	-1.96427	6.27306	NA	NA	3.0226e-08	7.5655e-10	0.0023466	2.37151e-05	0.0494984	3.54016e-10	NA	NA	1.32508e-05	1.02959e-07	0.216442	0.0018912	0.572943	9.36421e-08	NA	NA
CCHCR1	5e-10	2.79969e-07	-6.2191	Brain_Nucleus_accumbens_basal_ganglia	2.88564e-07	0.000195511	5.13077	Cells_EBV-transformed_lymphocytes	4.22057e-18	9.04175e-15	8.67268	NA	NA	NA	1	1	1	0	3	5.54012	-6.15379	3.04245	-4.22669	-1.87516	-6.27306	NA	NA	3.0226e-08	7.5655e-10	0.0023466	2.37151e-05	0.060771	3.54016e-10	NA	NA	1.32508e-05	1.02959e-07	0.216442	0.0018912	0.59499	8.04807e-08	NA	NA
CCHCR1	5e-10	2.79969e-07	-6.2191	Brain_Nucleus_accumbens_basal_ganglia	2.88564e-07	0.000195511	5.13077	Colon_Sigmoid	4.22057e-18	1.10129e-14	-8.67268	NA	NA	NA	1	1	1	0	3	5.54012	-6.15379	3.04245	-4.22669	-1.92696	6.27306	NA	NA	3.0226e-08	7.5655e-10	0.0023466	2.37151e-05	0.053985	3.54016e-10	NA	NA	1.32508e-05	1.02959e-07	0.216442	0.0018912	0.591586	9.26504e-08	NA	NA
CCHCR1	5e-10	2.79969e-07	-6.2191	Brain_Nucleus_accumbens_basal_ganglia	2.88564e-07	0.000195511	5.13077	Esophagus_Gastroesophageal_Junction	4.22057e-18	6.52288e-15	-8.67268	NA	NA	NA	1	1	1	0	3	5.54012	-6.15379	3.04245	-4.22669	-6.33557	6.27306	NA	NA	3.0226e-08	7.5655e-10	0.0023466	2.37151e-05	2.36464e-10	3.54016e-10	NA	NA	1.32508e-05	1.02959e-07	0.216442	0.0018912	7.77052e-07	9.15373e-08	NA	NA
CCHCR1	5e-10	2.79969e-07	-6.2191	Brain_Nucleus_accumbens_basal_ganglia	2.88564e-07	0.000195511	5.13077	Esophagus_Mucosa	3.05233e-16	4.4927e-13	8.17124	NA	NA	NA	1	1	1	0	3	5.54012	-6.15379	3.04245	-4.22669	3.36629	-5.98484	NA	NA	3.0226e-08	7.5655e-10	0.0023466	2.37151e-05	0.000761879	2.16609e-09	NA	NA	1.32508e-05	1.02959e-07	0.216442	0.0018912	0.0836071	4.46534e-07	NA	NA
CCHCR1	5e-10	2.79969e-07	-6.2191	Brain_Nucleus_accumbens_basal_ganglia	2.88564e-07	0.000195511	5.13077	Esophagus_Muscularis	4.22057e-18	7.16793e-15	-8.67268	NA	NA	NA	1	1	1	0	3	5.54012	-6.15379	3.04245	-4.22669	-6.33557	6.27306	NA	NA	3.0226e-08	7.5655e-10	0.0023466	2.37151e-05	2.36464e-10	3.54016e-10	NA	NA	1.32508e-05	1.02959e-07	0.216442	0.0018912	5.9165e-07	9.49565e-08	NA	NA
CCHCR1	5e-10	2.79969e-07	-6.2191	Brain_Nucleus_accumbens_basal_ganglia	2.88564e-07	0.000195511	5.13077	Heart_Left_Ventricle	2.64526e-07	9.2437e-05	5.14711	NA	NA	NA	1	1	1	0	3	5.54012	-6.15379	3.04245	-4.22669	3.51423	2.53835	NA	NA	3.0226e-08	7.5655e-10	0.0023466	2.37151e-05	0.000441036	0.0111375	NA	NA	1.32508e-05	1.02959e-07	0.216442	0.0018912	0.0647047	0.132328	NA	NA
CCHCR1	5e-10	2.79969e-07	-6.2191	Brain_Nucleus_accumbens_basal_ganglia	2.88564e-07	0.000195511	5.13077	Kidney_Cortex	4.22057e-18	5.72406e-15	8.67268	NA	NA	NA	1	1	1	0	3	5.54012	-6.15379	3.04245	-4.22669	6.33557	-6.27306	NA	NA	3.0226e-08	7.5655e-10	0.0023466	2.37151e-05	2.36464e-10	3.54016e-10	NA	NA	1.32508e-05	1.02959e-07	0.216442	0.0018912	5.54745e-07	1.52507e-07	NA	NA
CCHCR1	5e-10	2.79969e-07	-6.2191	Brain_Nucleus_accumbens_basal_ganglia	2.88564e-07	0.000195511	5.13077	Liver	2.64526e-07	0.000106804	5.14711	NA	NA	NA	1	1	1	0	3	5.54012	-6.15379	3.04245	-4.22669	3.51423	2.51339	NA	NA	3.0226e-08	7.5655e-10	0.0023466	2.37151e-05	0.000441036	0.0119578	NA	NA	1.32508e-05	1.02959e-07	0.216442	0.0018912	0.065205	0.141057	NA	NA
CCHCR1	5e-10	2.79969e-07	-6.2191	Brain_Nucleus_accumbens_basal_ganglia	2.88564e-07	0.000195511	5.13077	Lung	1.40174e-07	4.91615e-05	-5.26502	NA	NA	NA	1	1	1	0	3	5.54012	-6.15379	3.04245	-4.22669	1.0164	4.25172	NA	NA	3.0226e-08	7.5655e-10	0.0023466	2.37151e-05	0.309437	2.12135e-05	NA	NA	1.32508e-05	1.02959e-07	0.216442	0.0018912	0.849582	0.00135759	NA	NA
CCHCR1	5e-10	2.79969e-07	-6.2191	Brain_Nucleus_accumbens_basal_ganglia	2.88564e-07	0.000195511	5.13077	Minor_Salivary_Gland	3.86252e-18	9.0148e-15	8.68277	NA	NA	NA	1	1	1	0	3	5.54012	-6.15379	3.04245	-4.22669	3.13644	-6.34182	NA	NA	3.0226e-08	7.5655e-10	0.0023466	2.37151e-05	0.00171012	2.27073e-10	NA	NA	1.32508e-05	1.02959e-07	0.216442	0.0018912	0.129071	7.0871e-08	NA	NA
CCHCR1	5e-10	2.79969e-07	-6.2191	Brain_Nucleus_accumbens_basal_ganglia	2.88564e-07	0.000195511	5.13077	Muscle_Skeletal	3.86252e-18	8.53547e-15	8.68277	NA	NA	NA	1	1	1	0	3	5.54012	-6.15379	3.04245	-4.22669	3.39881	-6.34182	NA	NA	3.0226e-08	7.5655e-10	0.0023466	2.37151e-05	0.000676809	2.27073e-10	NA	NA	1.32508e-05	1.02959e-07	0.216442	0.0018912	0.0814574	6.85383e-08	NA	NA
CCHCR1	5e-10	2.79969e-07	-6.2191	Brain_Nucleus_accumbens_basal_ganglia	2.88564e-07	0.000195511	5.13077	Nerve_Tibial	4.22057e-18	8.15624e-15	8.67268	NA	NA	NA	1	1	1	0	3	5.54012	-6.15379	3.04245	-4.22669	-1.16125	-6.27306	NA	NA	3.0226e-08	7.5655e-10	0.0023466	2.37151e-05	0.24554	3.54016e-10	NA	NA	1.32508e-05	1.02959e-07	0.216442	0.0018912	0.816716	9.78433e-08	NA	NA
CCHCR1	5e-10	2.79969e-07	-6.2191	Brain_Nucleus_accumbens_basal_ganglia	2.88564e-07	0.000195511	5.13077	Ovary	4.22057e-18	9.88002e-15	8.67268	NA	NA	NA	1	1	1	0	3	5.54012	-6.15379	3.04245	-4.22669	2.41134	-6.27306	NA	NA	3.0226e-08	7.5655e-10	0.0023466	2.37151e-05	0.0158939	3.54016e-10	NA	NA	1.32508e-05	1.02959e-07	0.216442	0.0018912	0.389871	1.05222e-07	NA	NA
CCHCR1	5e-10	2.79969e-07	-6.2191	Brain_Nucleus_accumbens_basal_ganglia	2.88564e-07	0.000195511	5.13077	Pancreas	4.22057e-18	1.38567e-14	-8.67268	NA	NA	NA	1	1	1	0	3	5.54012	-6.15379	3.04245	-4.22669	-6.33557	6.27306	NA	NA	3.0226e-08	7.5655e-10	0.0023466	2.37151e-05	2.36464e-10	3.54016e-10	NA	NA	1.32508e-05	1.02959e-07	0.216442	0.0018912	6.40529e-07	1.14917e-07	NA	NA
CCHCR1	5e-10	2.79969e-07	-6.2191	Brain_Nucleus_accumbens_basal_ganglia	2.88564e-07	0.000195511	5.13077	Pituitary	1.96591e-17	3.91991e-14	8.49579	NA	NA	NA	1	1	1	0	3	5.54012	-6.15379	3.04245	-4.22669	2.5529	-6.22075	NA	NA	3.0226e-08	7.5655e-10	0.0023466	2.37151e-05	0.0106831	4.94794e-10	NA	NA	1.32508e-05	1.02959e-07	0.216442	0.0018912	0.353963	1.33574e-07	NA	NA
CCHCR1	5e-10	2.79969e-07	-6.2191	Brain_Nucleus_accumbens_basal_ganglia	2.88564e-07	0.000195511	5.13077	Prostate	1.01095e-17	1.97831e-14	-8.57269	NA	NA	NA	1	1	1	0	3	5.54012	-6.15379	3.04245	-4.22669	-5.67988	6.25347	NA	NA	3.0226e-08	7.5655e-10	0.0023466	2.37151e-05	1.34791e-08	4.01434e-10	NA	NA	1.32508e-05	1.02959e-07	0.216442	0.0018912	1.94813e-05	1.10364e-07	NA	NA
CCHCR1	5e-10	2.79969e-07	-6.2191	Brain_Nucleus_accumbens_basal_ganglia	2.88564e-07	0.000195511	5.13077	Skin_Not_Sun_Exposed_Suprapubic	4.22057e-18	9.00359e-15	-8.67268	NA	NA	NA	1	1	1	0	3	5.54012	-6.15379	3.04245	-4.22669	-2.05934	6.27306	NA	NA	3.0226e-08	7.5655e-10	0.0023466	2.37151e-05	0.0394617	3.54016e-10	NA	NA	1.32508e-05	1.02959e-07	0.216442	0.0018912	0.535412	1.00746e-07	NA	NA
CCHCR1	5e-10	2.79969e-07	-6.2191	Brain_Nucleus_accumbens_basal_ganglia	2.88564e-07	0.000195511	5.13077	Skin_Sun_Exposed_Lower_leg	4.22057e-18	8.51631e-15	-8.67268	NA	NA	NA	1	1	1	0	3	5.54012	-6.15379	3.04245	-4.22669	-6.33557	6.27306	NA	NA	3.0226e-08	7.5655e-10	0.0023466	2.37151e-05	2.36464e-10	3.54016e-10	NA	NA	1.32508e-05	1.02959e-07	0.216442	0.0018912	4.04342e-07	9.04887e-08	NA	NA
CCHCR1	5e-10	2.79969e-07	-6.2191	Brain_Nucleus_accumbens_basal_ganglia	2.88564e-07	0.000195511	5.13077	Small_Intestine_Terminal_Ileum	4.22057e-18	8.81224e-15	-8.67268	NA	NA	NA	1	1	1	0	3	5.54012	-6.15379	3.04245	-4.22669	-1.72303	6.27306	NA	NA	3.0226e-08	7.5655e-10	0.0023466	2.37151e-05	0.0848838	3.54016e-10	NA	NA	1.32508e-05	1.02959e-07	0.216442	0.0018912	0.666448	9.93714e-08	NA	NA
CCHCR1	5e-10	2.79969e-07	-6.2191	Brain_Nucleus_accumbens_basal_ganglia	2.88564e-07	0.000195511	5.13077	Stomach	3.86252e-18	8.74378e-15	8.68277	NA	NA	NA	1	1	1	0	3	5.54012	-6.15379	3.04245	-4.22669	2.55725	-6.34182	NA	NA	3.0226e-08	7.5655e-10	0.0023466	2.37151e-05	0.0105503	2.27073e-10	NA	NA	1.32508e-05	1.02959e-07	0.216442	0.0018912	0.326473	7.96186e-08	NA	NA
CCHCR1	5e-10	2.79969e-07	-6.2191	Brain_Nucleus_accumbens_basal_ganglia	2.88564e-07	0.000195511	5.13077	Testis	4.22057e-18	1.46653e-14	8.67268	NA	NA	NA	1	1	1	0	3	5.54012	-6.15379	3.04245	-4.22669	5.16698	-6.27306	NA	NA	3.0226e-08	7.5655e-10	0.0023466	2.37151e-05	2.37911e-07	3.54016e-10	NA	NA	1.32508e-05	1.02959e-07	0.216442	0.0018912	0.00035432	1.09743e-07	NA	NA
CCHCR1	5e-10	2.79969e-07	-6.2191	Brain_Nucleus_accumbens_basal_ganglia	2.88564e-07	0.000195511	5.13077	Thyroid	4.22057e-18	1.12088e-14	-8.67268	NA	NA	NA	1	1	1	0	3	5.54012	-6.15379	3.04245	-4.22669	-6.33557	6.27306	NA	NA	3.0226e-08	7.5655e-10	0.0023466	2.37151e-05	2.36464e-10	3.54016e-10	NA	NA	1.32508e-05	1.02959e-07	0.216442	0.0018912	3.92369e-07	1.00694e-07	NA	NA
CCHCR1	5e-10	2.79969e-07	-6.2191	Brain_Nucleus_accumbens_basal_ganglia	2.88564e-07	0.000195511	5.13077	Uterus	4.22057e-18	9.43621e-15	-8.67268	NA	NA	NA	1	1	1	0	3	5.54012	-6.15379	3.04245	-4.22669	-1.93353	6.27306	NA	NA	3.0226e-08	7.5655e-10	0.0023466	2.37151e-05	0.0531708	3.54016e-10	NA	NA	1.32508e-05	1.02959e-07	0.216442	0.0018912	0.570837	1.00663e-07	NA	NA
CCHCR1	5e-10	2.79969e-07	-6.2191	Brain_Nucleus_accumbens_basal_ganglia	2.88564e-07	0.000195511	5.13077	Vagina	4.22057e-18	8.83202e-15	-8.67268	NA	NA	NA	1	1	1	0	3	5.54012	-6.15379	3.04245	-4.22669	-6.33557	6.27306	NA	NA	3.0226e-08	7.5655e-10	0.0023466	2.37151e-05	2.36464e-10	3.54016e-10	NA	NA	1.32508e-05	1.02959e-07	0.216442	0.0018912	9.7528e-07	1.13779e-07	NA	NA
CCHCR1	5e-10	2.79969e-07	-6.2191	Brain_Nucleus_accumbens_basal_ganglia	2.88564e-07	0.000195511	5.13077	Whole_Blood	3.86252e-18	7.2368e-15	8.68277	NA	NA	NA	1	1	1	0	3	5.54012	-6.15379	3.04245	-4.22669	4.62924	-6.34182	NA	NA	3.0226e-08	7.5655e-10	0.0023466	2.37151e-05	3.67004e-06	2.27073e-10	NA	NA	1.32508e-05	1.02959e-07	0.216442	0.0018912	0.00184048	6.07326e-08	NA	NA
CCHCR1	5e-10	2.79969e-07	-6.2191	Brain_Nucleus_accumbens_basal_ganglia	2.88564e-07	0.000195511	5.13077	smultixcan	5.42999e-23	5.63741e-19	2.17976	NA	NA	NA	1	1	1	0	3	5.54012	-6.15379	3.04245	-4.22669	0.484275	-2.04321	NA	NA	3.0226e-08	7.5655e-10	0.0023466	2.37151e-05	2.69817e-10	0.000225986	NA	NA	1.32508e-05	1.02959e-07	0.216442	0.0018912	5.18867e-07	0.00845177	NA	NA
CCHCR1	5e-10	2.79969e-07	-6.2191	Brain_Putamen_basal_ganglia	2.97888e-17	6.69593e-14	8.44739	Adipose_Subcutaneous	3.86252e-18	7.44694e-15	8.68277	NA	NA	NA	1	1	1	0	3	5.54012	-6.15379	3.05961	-3.20609	2.58464	-6.34182	NA	NA	3.0226e-08	7.5655e-10	0.00221629	0.0013455	0.00974812	2.27073e-10	NA	NA	1.32508e-05	1.02959e-07	0.197837	0.0333158	0.313376	6.64684e-08	NA	NA
CCHCR1	5e-10	2.79969e-07	-6.2191	Brain_Putamen_basal_ganglia	2.97888e-17	6.69593e-14	8.44739	Adipose_Visceral_Omentum	3.86252e-18	7.63838e-15	8.68277	NA	NA	NA	1	1	1	0	3	5.54012	-6.15379	3.05961	-3.20609	2.61962	-6.34182	NA	NA	3.0226e-08	7.5655e-10	0.00221629	0.0013455	0.00880268	2.27073e-10	NA	NA	1.32508e-05	1.02959e-07	0.197837	0.0333158	0.314723	6.47354e-08	NA	NA
CCHCR1	5e-10	2.79969e-07	-6.2191	Brain_Putamen_basal_ganglia	2.97888e-17	6.69593e-14	8.44739	Adrenal_Gland	4.22057e-18	8.91448e-15	8.67268	NA	NA	NA	1	1	1	0	3	5.54012	-6.15379	3.05961	-3.20609	3.29373	-6.27306	NA	NA	3.0226e-08	7.5655e-10	0.00221629	0.0013455	0.000988666	3.54016e-10	NA	NA	1.32508e-05	1.02959e-07	0.197837	0.0333158	0.116264	9.32362e-08	NA	NA
CCHCR1	5e-10	2.79969e-07	-6.2191	Brain_Putamen_basal_ganglia	2.97888e-17	6.69593e-14	8.44739	Artery_Aorta	2.31593e-14	2.61975e-11	7.63175	NA	NA	NA	1	1	1	0	3	5.54012	-6.15379	3.05961	-3.20609	2.16867	-5.38685	NA	NA	3.0226e-08	7.5655e-10	0.00221629	0.0013455	0.0301078	7.17049e-08	NA	NA	1.32508e-05	1.02959e-07	0.197837	0.0333158	0.49304	1.00572e-05	NA	NA
CCHCR1	5e-10	2.79969e-07	-6.2191	Brain_Putamen_basal_ganglia	2.97888e-17	6.69593e-14	8.44739	Artery_Coronary	3.86252e-18	6.89187e-15	8.68277	NA	NA	NA	1	1	1	0	3	5.54012	-6.15379	3.05961	-3.20609	2.57089	-6.34182	NA	NA	3.0226e-08	7.5655e-10	0.00221629	0.0013455	0.0101438	2.27073e-10	NA	NA	1.32508e-05	1.02959e-07	0.197837	0.0333158	0.326497	6.99937e-08	NA	NA
CCHCR1	5e-10	2.79969e-07	-6.2191	Brain_Putamen_basal_ganglia	2.97888e-17	6.69593e-14	8.44739	Artery_Tibial	4.22057e-18	5.9487e-15	-8.67268	NA	NA	NA	1	1	1	0	3	5.54012	-6.15379	3.05961	-3.20609	-1.21988	6.27306	NA	NA	3.0226e-08	7.5655e-10	0.00221629	0.0013455	0.22251	3.54016e-10	NA	NA	1.32508e-05	1.02959e-07	0.197837	0.0333158	0.805914	9.6879e-08	NA	NA
CCHCR1	5e-10	2.79969e-07	-6.2191	Brain_Putamen_basal_ganglia	2.97888e-17	6.69593e-14	8.44739	Brain_Amygdala	3.86252e-18	1.38912e-14	8.68277	NA	NA	NA	1	1	1	0	3	5.54012	-6.15379	3.05961	-3.20609	2.40169	-6.34182	NA	NA	3.0226e-08	7.5655e-10	0.00221629	0.0013455	0.0163196	2.27073e-10	NA	NA	1.32508e-05	1.02959e-07	0.197837	0.0333158	0.4247	9.259e-08	NA	NA
CCHCR1	5e-10	2.79969e-07	-6.2191	Brain_Putamen_basal_ganglia	2.97888e-17	6.69593e-14	8.44739	Brain_Anterior_cingulate_cortex_BA24	9.36908e-16	1.55707e-12	-8.03485	NA	NA	NA	1	1	1	0	3	5.54012	-6.15379	3.05961	-3.20609	-5.81794	5.88963	NA	NA	3.0226e-08	7.5655e-10	0.00221629	0.0013455	5.95761e-09	3.8707e-09	NA	NA	1.32508e-05	1.02959e-07	0.197837	0.0333158	1.51204e-05	9.62231e-07	NA	NA
CCHCR1	5e-10	2.79969e-07	-6.2191	Brain_Putamen_basal_ganglia	2.97888e-17	6.69593e-14	8.44739	Brain_Cerebellar_Hemisphere	4.22057e-18	8.98378e-15	8.67268	NA	NA	NA	1	1	1	0	3	5.54012	-6.15379	3.05961	-3.20609	0.154637	-6.27306	NA	NA	3.0226e-08	7.5655e-10	0.00221629	0.0013455	0.877107	3.54016e-10	NA	NA	1.32508e-05	1.02959e-07	0.197837	0.0333158	0.982719	9.36373e-08	NA	NA
CCHCR1	5e-10	2.79969e-07	-6.2191	Brain_Putamen_basal_ganglia	2.97888e-17	6.69593e-14	8.44739	Brain_Cerebellum	3.86252e-18	7.21693e-15	8.68277	NA	NA	NA	1	1	1	0	3	5.54012	-6.15379	3.05961	-3.20609	3.40046	-6.34182	NA	NA	3.0226e-08	7.5655e-10	0.00221629	0.0013455	0.00067273	2.27073e-10	NA	NA	1.32508e-05	1.02959e-07	0.197837	0.0333158	0.0844535	6.7022e-08	NA	NA
CCHCR1	5e-10	2.79969e-07	-6.2191	Brain_Putamen_basal_ganglia	2.97888e-17	6.69593e-14	8.44739	Brain_Cortex	2.64526e-07	0.000110853	5.14711	NA	NA	NA	1	1	1	0	3	5.54012	-6.15379	3.05961	-3.20609	3.51423	2.52166	NA	NA	3.0226e-08	7.5655e-10	0.00221629	0.0013455	0.000441036	0.0116803	NA	NA	1.32508e-05	1.02959e-07	0.197837	0.0333158	0.0669941	0.133696	NA	NA
CCHCR1	5e-10	2.79969e-07	-6.2191	Brain_Putamen_basal_ganglia	2.97888e-17	6.69593e-14	8.44739	Brain_Frontal_Cortex_BA9	1.15909e-08	6.00914e-06	5.70564	NA	NA	NA	1	1	1	0	3	5.54012	-6.15379	3.05961	-3.20609	4.32136	-3.70025	NA	NA	3.0226e-08	7.5655e-10	0.00221629	0.0013455	1.55071e-05	0.000215391	NA	NA	1.32508e-05	1.02959e-07	0.197837	0.0333158	0.00784072	0.00909979	NA	NA
CCHCR1	5e-10	2.79969e-07	-6.2191	Brain_Putamen_basal_ganglia	2.97888e-17	6.69593e-14	8.44739	Brain_Hippocampus	9.03636e-18	4.59974e-14	-8.5856	NA	NA	NA	1	1	1	0	3	5.54012	-6.15379	3.05961	-3.20609	-6.24828	6.25813	NA	NA	3.0226e-08	7.5655e-10	0.00221629	0.0013455	4.15e-10	3.89615e-10	NA	NA	1.32508e-05	1.02959e-07	0.197837	0.0333158	1.12123e-06	1.80044e-07	NA	NA
CCHCR1	5e-10	2.79969e-07	-6.2191	Brain_Putamen_basal_ganglia	2.97888e-17	6.69593e-14	8.44739	Brain_Nucleus_accumbens_basal_ganglia	9.03636e-18	2.01191e-14	8.5856	NA	NA	NA	1	1	1	0	3	5.54012	-6.15379	3.05961	-3.20609	1.89919	-4.27039	NA	NA	3.0226e-08	7.5655e-10	0.00221629	0.0013455	0.0575389	1.95129e-05	NA	NA	1.32508e-05	1.02959e-07	0.197837	0.0333158	0.608838	0.00145457	NA	NA
CCHCR1	5e-10	2.79969e-07	-6.2191	Brain_Putamen_basal_ganglia	2.97888e-17	6.69593e-14	8.44739	Brain_Spinal_cord_cervical_c-1	8.94514e-13	1.19585e-09	7.14583	NA	NA	NA	1	1	1	0	3	5.54012	-6.15379	3.05961	-3.20609	5.28321	-4.97948	NA	NA	3.0226e-08	7.5655e-10	0.00221629	0.0013455	1.26938e-07	6.37564e-07	NA	NA	1.32508e-05	1.02959e-07	0.197837	0.0333158	0.000151731	8.39634e-05	NA	NA
CCHCR1	5e-10	2.79969e-07	-6.2191	Brain_Putamen_basal_ganglia	2.97888e-17	6.69593e-14	8.44739	Brain_Substantia_nigra	9.03636e-18	2.24463e-14	8.5856	NA	NA	NA	1	1	1	0	3	5.54012	-6.15379	3.05961	-3.20609	6.24828	-0.104057	NA	NA	3.0226e-08	7.5655e-10	0.00221629	0.0013455	4.15e-10	0.917124	NA	NA	1.32508e-05	1.02959e-07	0.197837	0.0333158	7.67417e-07	0.978878	NA	NA
CCHCR1	5e-10	2.79969e-07	-6.2191	Brain_Putamen_basal_ganglia	2.97888e-17	6.69593e-14	8.44739	Breast_Mammary_Tissue	4.22057e-18	8.3746e-15	8.67268	NA	NA	NA	1	1	1	0	3	5.54012	-6.15379	3.05961	-3.20609	3.863	-6.27306	NA	NA	3.0226e-08	7.5655e-10	0.00221629	0.0013455	0.000112001	3.54016e-10	NA	NA	1.32508e-05	1.02959e-07	0.197837	0.0333158	0.0216169	9.31222e-08	NA	NA
CCHCR1	5e-10	2.79969e-07	-6.2191	Brain_Putamen_basal_ganglia	2.97888e-17	6.69593e-14	8.44739	Cells_Cultured_fibroblasts	4.22057e-18	9.8923e-15	-8.67268	NA	NA	NA	1	1	1	0	3	5.54012	-6.15379	3.05961	-3.20609	-1.96427	6.27306	NA	NA	3.0226e-08	7.5655e-10	0.00221629	0.0013455	0.0494984	3.54016e-10	NA	NA	1.32508e-05	1.02959e-07	0.197837	0.0333158	0.572943	9.36421e-08	NA	NA
CCHCR1	5e-10	2.79969e-07	-6.2191	Brain_Putamen_basal_ganglia	2.97888e-17	6.69593e-14	8.44739	Cells_EBV-transformed_lymphocytes	4.22057e-18	9.04175e-15	8.67268	NA	NA	NA	1	1	1	0	3	5.54012	-6.15379	3.05961	-3.20609	-1.87516	-6.27306	NA	NA	3.0226e-08	7.5655e-10	0.00221629	0.0013455	0.060771	3.54016e-10	NA	NA	1.32508e-05	1.02959e-07	0.197837	0.0333158	0.59499	8.04807e-08	NA	NA
CCHCR1	5e-10	2.79969e-07	-6.2191	Brain_Putamen_basal_ganglia	2.97888e-17	6.69593e-14	8.44739	Colon_Sigmoid	4.22057e-18	1.10129e-14	-8.67268	NA	NA	NA	1	1	1	0	3	5.54012	-6.15379	3.05961	-3.20609	-1.92696	6.27306	NA	NA	3.0226e-08	7.5655e-10	0.00221629	0.0013455	0.053985	3.54016e-10	NA	NA	1.32508e-05	1.02959e-07	0.197837	0.0333158	0.591586	9.26504e-08	NA	NA
CCHCR1	5e-10	2.79969e-07	-6.2191	Brain_Putamen_basal_ganglia	2.97888e-17	6.69593e-14	8.44739	Esophagus_Gastroesophageal_Junction	4.22057e-18	6.52288e-15	-8.67268	NA	NA	NA	1	1	1	0	3	5.54012	-6.15379	3.05961	-3.20609	-6.33557	6.27306	NA	NA	3.0226e-08	7.5655e-10	0.00221629	0.0013455	2.36464e-10	3.54016e-10	NA	NA	1.32508e-05	1.02959e-07	0.197837	0.0333158	7.77052e-07	9.15373e-08	NA	NA
CCHCR1	5e-10	2.79969e-07	-6.2191	Brain_Putamen_basal_ganglia	2.97888e-17	6.69593e-14	8.44739	Esophagus_Mucosa	3.05233e-16	4.4927e-13	8.17124	NA	NA	NA	1	1	1	0	3	5.54012	-6.15379	3.05961	-3.20609	3.36629	-5.98484	NA	NA	3.0226e-08	7.5655e-10	0.00221629	0.0013455	0.000761879	2.16609e-09	NA	NA	1.32508e-05	1.02959e-07	0.197837	0.0333158	0.0836071	4.46534e-07	NA	NA
CCHCR1	5e-10	2.79969e-07	-6.2191	Brain_Putamen_basal_ganglia	2.97888e-17	6.69593e-14	8.44739	Esophagus_Muscularis	4.22057e-18	7.16793e-15	-8.67268	NA	NA	NA	1	1	1	0	3	5.54012	-6.15379	3.05961	-3.20609	-6.33557	6.27306	NA	NA	3.0226e-08	7.5655e-10	0.00221629	0.0013455	2.36464e-10	3.54016e-10	NA	NA	1.32508e-05	1.02959e-07	0.197837	0.0333158	5.9165e-07	9.49565e-08	NA	NA
CCHCR1	5e-10	2.79969e-07	-6.2191	Brain_Putamen_basal_ganglia	2.97888e-17	6.69593e-14	8.44739	Heart_Left_Ventricle	2.64526e-07	9.2437e-05	5.14711	NA	NA	NA	1	1	1	0	3	5.54012	-6.15379	3.05961	-3.20609	3.51423	2.53835	NA	NA	3.0226e-08	7.5655e-10	0.00221629	0.0013455	0.000441036	0.0111375	NA	NA	1.32508e-05	1.02959e-07	0.197837	0.0333158	0.0647047	0.132328	NA	NA
CCHCR1	5e-10	2.79969e-07	-6.2191	Brain_Putamen_basal_ganglia	2.97888e-17	6.69593e-14	8.44739	Kidney_Cortex	4.22057e-18	5.72406e-15	8.67268	NA	NA	NA	1	1	1	0	3	5.54012	-6.15379	3.05961	-3.20609	6.33557	-6.27306	NA	NA	3.0226e-08	7.5655e-10	0.00221629	0.0013455	2.36464e-10	3.54016e-10	NA	NA	1.32508e-05	1.02959e-07	0.197837	0.0333158	5.54745e-07	1.52507e-07	NA	NA
CCHCR1	5e-10	2.79969e-07	-6.2191	Brain_Putamen_basal_ganglia	2.97888e-17	6.69593e-14	8.44739	Liver	2.64526e-07	0.000106804	5.14711	NA	NA	NA	1	1	1	0	3	5.54012	-6.15379	3.05961	-3.20609	3.51423	2.51339	NA	NA	3.0226e-08	7.5655e-10	0.00221629	0.0013455	0.000441036	0.0119578	NA	NA	1.32508e-05	1.02959e-07	0.197837	0.0333158	0.065205	0.141057	NA	NA
CCHCR1	5e-10	2.79969e-07	-6.2191	Brain_Putamen_basal_ganglia	2.97888e-17	6.69593e-14	8.44739	Lung	1.40174e-07	4.91615e-05	-5.26502	NA	NA	NA	1	1	1	0	3	5.54012	-6.15379	3.05961	-3.20609	1.0164	4.25172	NA	NA	3.0226e-08	7.5655e-10	0.00221629	0.0013455	0.309437	2.12135e-05	NA	NA	1.32508e-05	1.02959e-07	0.197837	0.0333158	0.849582	0.00135759	NA	NA
CCHCR1	5e-10	2.79969e-07	-6.2191	Brain_Putamen_basal_ganglia	2.97888e-17	6.69593e-14	8.44739	Minor_Salivary_Gland	3.86252e-18	9.0148e-15	8.68277	NA	NA	NA	1	1	1	0	3	5.54012	-6.15379	3.05961	-3.20609	3.13644	-6.34182	NA	NA	3.0226e-08	7.5655e-10	0.00221629	0.0013455	0.00171012	2.27073e-10	NA	NA	1.32508e-05	1.02959e-07	0.197837	0.0333158	0.129071	7.0871e-08	NA	NA
CCHCR1	5e-10	2.79969e-07	-6.2191	Brain_Putamen_basal_ganglia	2.97888e-17	6.69593e-14	8.44739	Muscle_Skeletal	3.86252e-18	8.53547e-15	8.68277	NA	NA	NA	1	1	1	0	3	5.54012	-6.15379	3.05961	-3.20609	3.39881	-6.34182	NA	NA	3.0226e-08	7.5655e-10	0.00221629	0.0013455	0.000676809	2.27073e-10	NA	NA	1.32508e-05	1.02959e-07	0.197837	0.0333158	0.0814574	6.85383e-08	NA	NA
CCHCR1	5e-10	2.79969e-07	-6.2191	Brain_Putamen_basal_ganglia	2.97888e-17	6.69593e-14	8.44739	Nerve_Tibial	4.22057e-18	8.15624e-15	8.67268	NA	NA	NA	1	1	1	0	3	5.54012	-6.15379	3.05961	-3.20609	-1.16125	-6.27306	NA	NA	3.0226e-08	7.5655e-10	0.00221629	0.0013455	0.24554	3.54016e-10	NA	NA	1.32508e-05	1.02959e-07	0.197837	0.0333158	0.816716	9.78433e-08	NA	NA
CCHCR1	5e-10	2.79969e-07	-6.2191	Brain_Putamen_basal_ganglia	2.97888e-17	6.69593e-14	8.44739	Ovary	4.22057e-18	9.88002e-15	8.67268	NA	NA	NA	1	1	1	0	3	5.54012	-6.15379	3.05961	-3.20609	2.41134	-6.27306	NA	NA	3.0226e-08	7.5655e-10	0.00221629	0.0013455	0.0158939	3.54016e-10	NA	NA	1.32508e-05	1.02959e-07	0.197837	0.0333158	0.389871	1.05222e-07	NA	NA
CCHCR1	5e-10	2.79969e-07	-6.2191	Brain_Putamen_basal_ganglia	2.97888e-17	6.69593e-14	8.44739	Pancreas	4.22057e-18	1.38567e-14	-8.67268	NA	NA	NA	1	1	1	0	3	5.54012	-6.15379	3.05961	-3.20609	-6.33557	6.27306	NA	NA	3.0226e-08	7.5655e-10	0.00221629	0.0013455	2.36464e-10	3.54016e-10	NA	NA	1.32508e-05	1.02959e-07	0.197837	0.0333158	6.40529e-07	1.14917e-07	NA	NA
CCHCR1	5e-10	2.79969e-07	-6.2191	Brain_Putamen_basal_ganglia	2.97888e-17	6.69593e-14	8.44739	Pituitary	1.96591e-17	3.91991e-14	8.49579	NA	NA	NA	1	1	1	0	3	5.54012	-6.15379	3.05961	-3.20609	2.5529	-6.22075	NA	NA	3.0226e-08	7.5655e-10	0.00221629	0.0013455	0.0106831	4.94794e-10	NA	NA	1.32508e-05	1.02959e-07	0.197837	0.0333158	0.353963	1.33574e-07	NA	NA
CCHCR1	5e-10	2.79969e-07	-6.2191	Brain_Putamen_basal_ganglia	2.97888e-17	6.69593e-14	8.44739	Prostate	1.01095e-17	1.97831e-14	-8.57269	NA	NA	NA	1	1	1	0	3	5.54012	-6.15379	3.05961	-3.20609	-5.67988	6.25347	NA	NA	3.0226e-08	7.5655e-10	0.00221629	0.0013455	1.34791e-08	4.01434e-10	NA	NA	1.32508e-05	1.02959e-07	0.197837	0.0333158	1.94813e-05	1.10364e-07	NA	NA
CCHCR1	5e-10	2.79969e-07	-6.2191	Brain_Putamen_basal_ganglia	2.97888e-17	6.69593e-14	8.44739	Skin_Not_Sun_Exposed_Suprapubic	4.22057e-18	9.00359e-15	-8.67268	NA	NA	NA	1	1	1	0	3	5.54012	-6.15379	3.05961	-3.20609	-2.05934	6.27306	NA	NA	3.0226e-08	7.5655e-10	0.00221629	0.0013455	0.0394617	3.54016e-10	NA	NA	1.32508e-05	1.02959e-07	0.197837	0.0333158	0.535412	1.00746e-07	NA	NA
CCHCR1	5e-10	2.79969e-07	-6.2191	Brain_Putamen_basal_ganglia	2.97888e-17	6.69593e-14	8.44739	Skin_Sun_Exposed_Lower_leg	4.22057e-18	8.51631e-15	-8.67268	NA	NA	NA	1	1	1	0	3	5.54012	-6.15379	3.05961	-3.20609	-6.33557	6.27306	NA	NA	3.0226e-08	7.5655e-10	0.00221629	0.0013455	2.36464e-10	3.54016e-10	NA	NA	1.32508e-05	1.02959e-07	0.197837	0.0333158	4.04342e-07	9.04887e-08	NA	NA
CCHCR1	5e-10	2.79969e-07	-6.2191	Brain_Putamen_basal_ganglia	2.97888e-17	6.69593e-14	8.44739	Small_Intestine_Terminal_Ileum	4.22057e-18	8.81224e-15	-8.67268	NA	NA	NA	1	1	1	0	3	5.54012	-6.15379	3.05961	-3.20609	-1.72303	6.27306	NA	NA	3.0226e-08	7.5655e-10	0.00221629	0.0013455	0.0848838	3.54016e-10	NA	NA	1.32508e-05	1.02959e-07	0.197837	0.0333158	0.666448	9.93714e-08	NA	NA
CCHCR1	5e-10	2.79969e-07	-6.2191	Brain_Putamen_basal_ganglia	2.97888e-17	6.69593e-14	8.44739	Stomach	3.86252e-18	8.74378e-15	8.68277	NA	NA	NA	1	1	1	0	3	5.54012	-6.15379	3.05961	-3.20609	2.55725	-6.34182	NA	NA	3.0226e-08	7.5655e-10	0.00221629	0.0013455	0.0105503	2.27073e-10	NA	NA	1.32508e-05	1.02959e-07	0.197837	0.0333158	0.326473	7.96186e-08	NA	NA
CCHCR1	5e-10	2.79969e-07	-6.2191	Brain_Putamen_basal_ganglia	2.97888e-17	6.69593e-14	8.44739	Testis	4.22057e-18	1.46653e-14	8.67268	NA	NA	NA	1	1	1	0	3	5.54012	-6.15379	3.05961	-3.20609	5.16698	-6.27306	NA	NA	3.0226e-08	7.5655e-10	0.00221629	0.0013455	2.37911e-07	3.54016e-10	NA	NA	1.32508e-05	1.02959e-07	0.197837	0.0333158	0.00035432	1.09743e-07	NA	NA
CCHCR1	5e-10	2.79969e-07	-6.2191	Brain_Putamen_basal_ganglia	2.97888e-17	6.69593e-14	8.44739	Thyroid	4.22057e-18	1.12088e-14	-8.67268	NA	NA	NA	1	1	1	0	3	5.54012	-6.15379	3.05961	-3.20609	-6.33557	6.27306	NA	NA	3.0226e-08	7.5655e-10	0.00221629	0.0013455	2.36464e-10	3.54016e-10	NA	NA	1.32508e-05	1.02959e-07	0.197837	0.0333158	3.92369e-07	1.00694e-07	NA	NA
CCHCR1	5e-10	2.79969e-07	-6.2191	Brain_Putamen_basal_ganglia	2.97888e-17	6.69593e-14	8.44739	Uterus	4.22057e-18	9.43621e-15	-8.67268	NA	NA	NA	1	1	1	0	3	5.54012	-6.15379	3.05961	-3.20609	-1.93353	6.27306	NA	NA	3.0226e-08	7.5655e-10	0.00221629	0.0013455	0.0531708	3.54016e-10	NA	NA	1.32508e-05	1.02959e-07	0.197837	0.0333158	0.570837	1.00663e-07	NA	NA
CCHCR1	5e-10	2.79969e-07	-6.2191	Brain_Putamen_basal_ganglia	2.97888e-17	6.69593e-14	8.44739	Vagina	4.22057e-18	8.83202e-15	-8.67268	NA	NA	NA	1	1	1	0	3	5.54012	-6.15379	3.05961	-3.20609	-6.33557	6.27306	NA	NA	3.0226e-08	7.5655e-10	0.00221629	0.0013455	2.36464e-10	3.54016e-10	NA	NA	1.32508e-05	1.02959e-07	0.197837	0.0333158	9.7528e-07	1.13779e-07	NA	NA
CCHCR1	5e-10	2.79969e-07	-6.2191	Brain_Putamen_basal_ganglia	2.97888e-17	6.69593e-14	8.44739	Whole_Blood	3.86252e-18	7.2368e-15	8.68277	NA	NA	NA	1	1	1	0	3	5.54012	-6.15379	3.05961	-3.20609	4.62924	-6.34182	NA	NA	3.0226e-08	7.5655e-10	0.00221629	0.0013455	3.67004e-06	2.27073e-10	NA	NA	1.32508e-05	1.02959e-07	0.197837	0.0333158	0.00184048	6.07326e-08	NA	NA
CCHCR1	5e-10	2.79969e-07	-6.2191	Brain_Putamen_basal_ganglia	2.97888e-17	6.69593e-14	8.44739	smultixcan	5.42999e-23	5.63741e-19	2.17976	NA	NA	NA	1	1	1	0	3	5.54012	-6.15379	3.05961	-3.20609	0.484275	-2.04321	NA	NA	3.0226e-08	7.5655e-10	0.00221629	0.0013455	2.69817e-10	0.000225986	NA	NA	1.32508e-05	1.02959e-07	0.197837	0.0333158	5.18867e-07	0.00845177	NA	NA
CCHCR1	5e-10	2.79969e-07	-6.2191	Brain_Spinal_cord_cervical_c-1	7.2869e-19	2.56912e-15	8.87042	Adipose_Subcutaneous	3.86252e-18	7.44694e-15	8.68277	NA	NA	NA	1	1	1	0	3	5.54012	-6.15379	6.54509	-6.30736	2.58464	-6.34182	NA	NA	3.0226e-08	7.5655e-10	5.94587e-11	2.83843e-10	0.00974812	2.27073e-10	NA	NA	1.32508e-05	1.02959e-07	2.2075e-07	9.45798e-08	0.313376	6.64684e-08	NA	NA
CCHCR1	5e-10	2.79969e-07	-6.2191	Brain_Spinal_cord_cervical_c-1	7.2869e-19	2.56912e-15	8.87042	Adipose_Visceral_Omentum	3.86252e-18	7.63838e-15	8.68277	NA	NA	NA	1	1	1	0	3	5.54012	-6.15379	6.54509	-6.30736	2.61962	-6.34182	NA	NA	3.0226e-08	7.5655e-10	5.94587e-11	2.83843e-10	0.00880268	2.27073e-10	NA	NA	1.32508e-05	1.02959e-07	2.2075e-07	9.45798e-08	0.314723	6.47354e-08	NA	NA
CCHCR1	5e-10	2.79969e-07	-6.2191	Brain_Spinal_cord_cervical_c-1	7.2869e-19	2.56912e-15	8.87042	Adrenal_Gland	4.22057e-18	8.91448e-15	8.67268	NA	NA	NA	1	1	1	0	3	5.54012	-6.15379	6.54509	-6.30736	3.29373	-6.27306	NA	NA	3.0226e-08	7.5655e-10	5.94587e-11	2.83843e-10	0.000988666	3.54016e-10	NA	NA	1.32508e-05	1.02959e-07	2.2075e-07	9.45798e-08	0.116264	9.32362e-08	NA	NA
CCHCR1	5e-10	2.79969e-07	-6.2191	Brain_Spinal_cord_cervical_c-1	7.2869e-19	2.56912e-15	8.87042	Artery_Aorta	2.31593e-14	2.61975e-11	7.63175	NA	NA	NA	1	1	1	0	3	5.54012	-6.15379	6.54509	-6.30736	2.16867	-5.38685	NA	NA	3.0226e-08	7.5655e-10	5.94587e-11	2.83843e-10	0.0301078	7.17049e-08	NA	NA	1.32508e-05	1.02959e-07	2.2075e-07	9.45798e-08	0.49304	1.00572e-05	NA	NA
CCHCR1	5e-10	2.79969e-07	-6.2191	Brain_Spinal_cord_cervical_c-1	7.2869e-19	2.56912e-15	8.87042	Artery_Coronary	3.86252e-18	6.89187e-15	8.68277	NA	NA	NA	1	1	1	0	3	5.54012	-6.15379	6.54509	-6.30736	2.57089	-6.34182	NA	NA	3.0226e-08	7.5655e-10	5.94587e-11	2.83843e-10	0.0101438	2.27073e-10	NA	NA	1.32508e-05	1.02959e-07	2.2075e-07	9.45798e-08	0.326497	6.99937e-08	NA	NA
CCHCR1	5e-10	2.79969e-07	-6.2191	Brain_Spinal_cord_cervical_c-1	7.2869e-19	2.56912e-15	8.87042	Artery_Tibial	4.22057e-18	5.9487e-15	-8.67268	NA	NA	NA	1	1	1	0	3	5.54012	-6.15379	6.54509	-6.30736	-1.21988	6.27306	NA	NA	3.0226e-08	7.5655e-10	5.94587e-11	2.83843e-10	0.22251	3.54016e-10	NA	NA	1.32508e-05	1.02959e-07	2.2075e-07	9.45798e-08	0.805914	9.6879e-08	NA	NA
CCHCR1	5e-10	2.79969e-07	-6.2191	Brain_Spinal_cord_cervical_c-1	7.2869e-19	2.56912e-15	8.87042	Brain_Amygdala	3.86252e-18	1.38912e-14	8.68277	NA	NA	NA	1	1	1	0	3	5.54012	-6.15379	6.54509	-6.30736	2.40169	-6.34182	NA	NA	3.0226e-08	7.5655e-10	5.94587e-11	2.83843e-10	0.0163196	2.27073e-10	NA	NA	1.32508e-05	1.02959e-07	2.2075e-07	9.45798e-08	0.4247	9.259e-08	NA	NA
CCHCR1	5e-10	2.79969e-07	-6.2191	Brain_Spinal_cord_cervical_c-1	7.2869e-19	2.56912e-15	8.87042	Brain_Anterior_cingulate_cortex_BA24	9.36908e-16	1.55707e-12	-8.03485	NA	NA	NA	1	1	1	0	3	5.54012	-6.15379	6.54509	-6.30736	-5.81794	5.88963	NA	NA	3.0226e-08	7.5655e-10	5.94587e-11	2.83843e-10	5.95761e-09	3.8707e-09	NA	NA	1.32508e-05	1.02959e-07	2.2075e-07	9.45798e-08	1.51204e-05	9.62231e-07	NA	NA
CCHCR1	5e-10	2.79969e-07	-6.2191	Brain_Spinal_cord_cervical_c-1	7.2869e-19	2.56912e-15	8.87042	Brain_Cerebellar_Hemisphere	4.22057e-18	8.98378e-15	8.67268	NA	NA	NA	1	1	1	0	3	5.54012	-6.15379	6.54509	-6.30736	0.154637	-6.27306	NA	NA	3.0226e-08	7.5655e-10	5.94587e-11	2.83843e-10	0.877107	3.54016e-10	NA	NA	1.32508e-05	1.02959e-07	2.2075e-07	9.45798e-08	0.982719	9.36373e-08	NA	NA
CCHCR1	5e-10	2.79969e-07	-6.2191	Brain_Spinal_cord_cervical_c-1	7.2869e-19	2.56912e-15	8.87042	Brain_Cerebellum	3.86252e-18	7.21693e-15	8.68277	NA	NA	NA	1	1	1	0	3	5.54012	-6.15379	6.54509	-6.30736	3.40046	-6.34182	NA	NA	3.0226e-08	7.5655e-10	5.94587e-11	2.83843e-10	0.00067273	2.27073e-10	NA	NA	1.32508e-05	1.02959e-07	2.2075e-07	9.45798e-08	0.0844535	6.7022e-08	NA	NA
CCHCR1	5e-10	2.79969e-07	-6.2191	Brain_Spinal_cord_cervical_c-1	7.2869e-19	2.56912e-15	8.87042	Brain_Cortex	2.64526e-07	0.000110853	5.14711	NA	NA	NA	1	1	1	0	3	5.54012	-6.15379	6.54509	-6.30736	3.51423	2.52166	NA	NA	3.0226e-08	7.5655e-10	5.94587e-11	2.83843e-10	0.000441036	0.0116803	NA	NA	1.32508e-05	1.02959e-07	2.2075e-07	9.45798e-08	0.0669941	0.133696	NA	NA
CCHCR1	5e-10	2.79969e-07	-6.2191	Brain_Spinal_cord_cervical_c-1	7.2869e-19	2.56912e-15	8.87042	Brain_Frontal_Cortex_BA9	1.15909e-08	6.00914e-06	5.70564	NA	NA	NA	1	1	1	0	3	5.54012	-6.15379	6.54509	-6.30736	4.32136	-3.70025	NA	NA	3.0226e-08	7.5655e-10	5.94587e-11	2.83843e-10	1.55071e-05	0.000215391	NA	NA	1.32508e-05	1.02959e-07	2.2075e-07	9.45798e-08	0.00784072	0.00909979	NA	NA
CCHCR1	5e-10	2.79969e-07	-6.2191	Brain_Spinal_cord_cervical_c-1	7.2869e-19	2.56912e-15	8.87042	Brain_Hippocampus	9.03636e-18	4.59974e-14	-8.5856	NA	NA	NA	1	1	1	0	3	5.54012	-6.15379	6.54509	-6.30736	-6.24828	6.25813	NA	NA	3.0226e-08	7.5655e-10	5.94587e-11	2.83843e-10	4.15e-10	3.89615e-10	NA	NA	1.32508e-05	1.02959e-07	2.2075e-07	9.45798e-08	1.12123e-06	1.80044e-07	NA	NA
CCHCR1	5e-10	2.79969e-07	-6.2191	Brain_Spinal_cord_cervical_c-1	7.2869e-19	2.56912e-15	8.87042	Brain_Nucleus_accumbens_basal_ganglia	9.03636e-18	2.01191e-14	8.5856	NA	NA	NA	1	1	1	0	3	5.54012	-6.15379	6.54509	-6.30736	1.89919	-4.27039	NA	NA	3.0226e-08	7.5655e-10	5.94587e-11	2.83843e-10	0.0575389	1.95129e-05	NA	NA	1.32508e-05	1.02959e-07	2.2075e-07	9.45798e-08	0.608838	0.00145457	NA	NA
CCHCR1	5e-10	2.79969e-07	-6.2191	Brain_Spinal_cord_cervical_c-1	7.2869e-19	2.56912e-15	8.87042	Brain_Spinal_cord_cervical_c-1	8.94514e-13	1.19585e-09	7.14583	NA	NA	NA	1	1	1	0	3	5.54012	-6.15379	6.54509	-6.30736	5.28321	-4.97948	NA	NA	3.0226e-08	7.5655e-10	5.94587e-11	2.83843e-10	1.26938e-07	6.37564e-07	NA	NA	1.32508e-05	1.02959e-07	2.2075e-07	9.45798e-08	0.000151731	8.39634e-05	NA	NA
CCHCR1	5e-10	2.79969e-07	-6.2191	Brain_Spinal_cord_cervical_c-1	7.2869e-19	2.56912e-15	8.87042	Brain_Substantia_nigra	9.03636e-18	2.24463e-14	8.5856	NA	NA	NA	1	1	1	0	3	5.54012	-6.15379	6.54509	-6.30736	6.24828	-0.104057	NA	NA	3.0226e-08	7.5655e-10	5.94587e-11	2.83843e-10	4.15e-10	0.917124	NA	NA	1.32508e-05	1.02959e-07	2.2075e-07	9.45798e-08	7.67417e-07	0.978878	NA	NA
CCHCR1	5e-10	2.79969e-07	-6.2191	Brain_Spinal_cord_cervical_c-1	7.2869e-19	2.56912e-15	8.87042	Breast_Mammary_Tissue	4.22057e-18	8.3746e-15	8.67268	NA	NA	NA	1	1	1	0	3	5.54012	-6.15379	6.54509	-6.30736	3.863	-6.27306	NA	NA	3.0226e-08	7.5655e-10	5.94587e-11	2.83843e-10	0.000112001	3.54016e-10	NA	NA	1.32508e-05	1.02959e-07	2.2075e-07	9.45798e-08	0.0216169	9.31222e-08	NA	NA
CCHCR1	5e-10	2.79969e-07	-6.2191	Brain_Spinal_cord_cervical_c-1	7.2869e-19	2.56912e-15	8.87042	Cells_Cultured_fibroblasts	4.22057e-18	9.8923e-15	-8.67268	NA	NA	NA	1	1	1	0	3	5.54012	-6.15379	6.54509	-6.30736	-1.96427	6.27306	NA	NA	3.0226e-08	7.5655e-10	5.94587e-11	2.83843e-10	0.0494984	3.54016e-10	NA	NA	1.32508e-05	1.02959e-07	2.2075e-07	9.45798e-08	0.572943	9.36421e-08	NA	NA
CCHCR1	5e-10	2.79969e-07	-6.2191	Brain_Spinal_cord_cervical_c-1	7.2869e-19	2.56912e-15	8.87042	Cells_EBV-transformed_lymphocytes	4.22057e-18	9.04175e-15	8.67268	NA	NA	NA	1	1	1	0	3	5.54012	-6.15379	6.54509	-6.30736	-1.87516	-6.27306	NA	NA	3.0226e-08	7.5655e-10	5.94587e-11	2.83843e-10	0.060771	3.54016e-10	NA	NA	1.32508e-05	1.02959e-07	2.2075e-07	9.45798e-08	0.59499	8.04807e-08	NA	NA
CCHCR1	5e-10	2.79969e-07	-6.2191	Brain_Spinal_cord_cervical_c-1	7.2869e-19	2.56912e-15	8.87042	Colon_Sigmoid	4.22057e-18	1.10129e-14	-8.67268	NA	NA	NA	1	1	1	0	3	5.54012	-6.15379	6.54509	-6.30736	-1.92696	6.27306	NA	NA	3.0226e-08	7.5655e-10	5.94587e-11	2.83843e-10	0.053985	3.54016e-10	NA	NA	1.32508e-05	1.02959e-07	2.2075e-07	9.45798e-08	0.591586	9.26504e-08	NA	NA
CCHCR1	5e-10	2.79969e-07	-6.2191	Brain_Spinal_cord_cervical_c-1	7.2869e-19	2.56912e-15	8.87042	Esophagus_Gastroesophageal_Junction	4.22057e-18	6.52288e-15	-8.67268	NA	NA	NA	1	1	1	0	3	5.54012	-6.15379	6.54509	-6.30736	-6.33557	6.27306	NA	NA	3.0226e-08	7.5655e-10	5.94587e-11	2.83843e-10	2.36464e-10	3.54016e-10	NA	NA	1.32508e-05	1.02959e-07	2.2075e-07	9.45798e-08	7.77052e-07	9.15373e-08	NA	NA
CCHCR1	5e-10	2.79969e-07	-6.2191	Brain_Spinal_cord_cervical_c-1	7.2869e-19	2.56912e-15	8.87042	Esophagus_Mucosa	3.05233e-16	4.4927e-13	8.17124	NA	NA	NA	1	1	1	0	3	5.54012	-6.15379	6.54509	-6.30736	3.36629	-5.98484	NA	NA	3.0226e-08	7.5655e-10	5.94587e-11	2.83843e-10	0.000761879	2.16609e-09	NA	NA	1.32508e-05	1.02959e-07	2.2075e-07	9.45798e-08	0.0836071	4.46534e-07	NA	NA
CCHCR1	5e-10	2.79969e-07	-6.2191	Brain_Spinal_cord_cervical_c-1	7.2869e-19	2.56912e-15	8.87042	Esophagus_Muscularis	4.22057e-18	7.16793e-15	-8.67268	NA	NA	NA	1	1	1	0	3	5.54012	-6.15379	6.54509	-6.30736	-6.33557	6.27306	NA	NA	3.0226e-08	7.5655e-10	5.94587e-11	2.83843e-10	2.36464e-10	3.54016e-10	NA	NA	1.32508e-05	1.02959e-07	2.2075e-07	9.45798e-08	5.9165e-07	9.49565e-08	NA	NA
CCHCR1	5e-10	2.79969e-07	-6.2191	Brain_Spinal_cord_cervical_c-1	7.2869e-19	2.56912e-15	8.87042	Heart_Left_Ventricle	2.64526e-07	9.2437e-05	5.14711	NA	NA	NA	1	1	1	0	3	5.54012	-6.15379	6.54509	-6.30736	3.51423	2.53835	NA	NA	3.0226e-08	7.5655e-10	5.94587e-11	2.83843e-10	0.000441036	0.0111375	NA	NA	1.32508e-05	1.02959e-07	2.2075e-07	9.45798e-08	0.0647047	0.132328	NA	NA
CCHCR1	5e-10	2.79969e-07	-6.2191	Brain_Spinal_cord_cervical_c-1	7.2869e-19	2.56912e-15	8.87042	Kidney_Cortex	4.22057e-18	5.72406e-15	8.67268	NA	NA	NA	1	1	1	0	3	5.54012	-6.15379	6.54509	-6.30736	6.33557	-6.27306	NA	NA	3.0226e-08	7.5655e-10	5.94587e-11	2.83843e-10	2.36464e-10	3.54016e-10	NA	NA	1.32508e-05	1.02959e-07	2.2075e-07	9.45798e-08	5.54745e-07	1.52507e-07	NA	NA
CCHCR1	5e-10	2.79969e-07	-6.2191	Brain_Spinal_cord_cervical_c-1	7.2869e-19	2.56912e-15	8.87042	Liver	2.64526e-07	0.000106804	5.14711	NA	NA	NA	1	1	1	0	3	5.54012	-6.15379	6.54509	-6.30736	3.51423	2.51339	NA	NA	3.0226e-08	7.5655e-10	5.94587e-11	2.83843e-10	0.000441036	0.0119578	NA	NA	1.32508e-05	1.02959e-07	2.2075e-07	9.45798e-08	0.065205	0.141057	NA	NA
CCHCR1	5e-10	2.79969e-07	-6.2191	Brain_Spinal_cord_cervical_c-1	7.2869e-19	2.56912e-15	8.87042	Lung	1.40174e-07	4.91615e-05	-5.26502	NA	NA	NA	1	1	1	0	3	5.54012	-6.15379	6.54509	-6.30736	1.0164	4.25172	NA	NA	3.0226e-08	7.5655e-10	5.94587e-11	2.83843e-10	0.309437	2.12135e-05	NA	NA	1.32508e-05	1.02959e-07	2.2075e-07	9.45798e-08	0.849582	0.00135759	NA	NA
CCHCR1	5e-10	2.79969e-07	-6.2191	Brain_Spinal_cord_cervical_c-1	7.2869e-19	2.56912e-15	8.87042	Minor_Salivary_Gland	3.86252e-18	9.0148e-15	8.68277	NA	NA	NA	1	1	1	0	3	5.54012	-6.15379	6.54509	-6.30736	3.13644	-6.34182	NA	NA	3.0226e-08	7.5655e-10	5.94587e-11	2.83843e-10	0.00171012	2.27073e-10	NA	NA	1.32508e-05	1.02959e-07	2.2075e-07	9.45798e-08	0.129071	7.0871e-08	NA	NA
CCHCR1	5e-10	2.79969e-07	-6.2191	Brain_Spinal_cord_cervical_c-1	7.2869e-19	2.56912e-15	8.87042	Muscle_Skeletal	3.86252e-18	8.53547e-15	8.68277	NA	NA	NA	1	1	1	0	3	5.54012	-6.15379	6.54509	-6.30736	3.39881	-6.34182	NA	NA	3.0226e-08	7.5655e-10	5.94587e-11	2.83843e-10	0.000676809	2.27073e-10	NA	NA	1.32508e-05	1.02959e-07	2.2075e-07	9.45798e-08	0.0814574	6.85383e-08	NA	NA
CCHCR1	5e-10	2.79969e-07	-6.2191	Brain_Spinal_cord_cervical_c-1	7.2869e-19	2.56912e-15	8.87042	Nerve_Tibial	4.22057e-18	8.15624e-15	8.67268	NA	NA	NA	1	1	1	0	3	5.54012	-6.15379	6.54509	-6.30736	-1.16125	-6.27306	NA	NA	3.0226e-08	7.5655e-10	5.94587e-11	2.83843e-10	0.24554	3.54016e-10	NA	NA	1.32508e-05	1.02959e-07	2.2075e-07	9.45798e-08	0.816716	9.78433e-08	NA	NA
CCHCR1	5e-10	2.79969e-07	-6.2191	Brain_Spinal_cord_cervical_c-1	7.2869e-19	2.56912e-15	8.87042	Ovary	4.22057e-18	9.88002e-15	8.67268	NA	NA	NA	1	1	1	0	3	5.54012	-6.15379	6.54509	-6.30736	2.41134	-6.27306	NA	NA	3.0226e-08	7.5655e-10	5.94587e-11	2.83843e-10	0.0158939	3.54016e-10	NA	NA	1.32508e-05	1.02959e-07	2.2075e-07	9.45798e-08	0.389871	1.05222e-07	NA	NA
CCHCR1	5e-10	2.79969e-07	-6.2191	Brain_Spinal_cord_cervical_c-1	7.2869e-19	2.56912e-15	8.87042	Pancreas	4.22057e-18	1.38567e-14	-8.67268	NA	NA	NA	1	1	1	0	3	5.54012	-6.15379	6.54509	-6.30736	-6.33557	6.27306	NA	NA	3.0226e-08	7.5655e-10	5.94587e-11	2.83843e-10	2.36464e-10	3.54016e-10	NA	NA	1.32508e-05	1.02959e-07	2.2075e-07	9.45798e-08	6.40529e-07	1.14917e-07	NA	NA
CCHCR1	5e-10	2.79969e-07	-6.2191	Brain_Spinal_cord_cervical_c-1	7.2869e-19	2.56912e-15	8.87042	Pituitary	1.96591e-17	3.91991e-14	8.49579	NA	NA	NA	1	1	1	0	3	5.54012	-6.15379	6.54509	-6.30736	2.5529	-6.22075	NA	NA	3.0226e-08	7.5655e-10	5.94587e-11	2.83843e-10	0.0106831	4.94794e-10	NA	NA	1.32508e-05	1.02959e-07	2.2075e-07	9.45798e-08	0.353963	1.33574e-07	NA	NA
CCHCR1	5e-10	2.79969e-07	-6.2191	Brain_Spinal_cord_cervical_c-1	7.2869e-19	2.56912e-15	8.87042	Prostate	1.01095e-17	1.97831e-14	-8.57269	NA	NA	NA	1	1	1	0	3	5.54012	-6.15379	6.54509	-6.30736	-5.67988	6.25347	NA	NA	3.0226e-08	7.5655e-10	5.94587e-11	2.83843e-10	1.34791e-08	4.01434e-10	NA	NA	1.32508e-05	1.02959e-07	2.2075e-07	9.45798e-08	1.94813e-05	1.10364e-07	NA	NA
CCHCR1	5e-10	2.79969e-07	-6.2191	Brain_Spinal_cord_cervical_c-1	7.2869e-19	2.56912e-15	8.87042	Skin_Not_Sun_Exposed_Suprapubic	4.22057e-18	9.00359e-15	-8.67268	NA	NA	NA	1	1	1	0	3	5.54012	-6.15379	6.54509	-6.30736	-2.05934	6.27306	NA	NA	3.0226e-08	7.5655e-10	5.94587e-11	2.83843e-10	0.0394617	3.54016e-10	NA	NA	1.32508e-05	1.02959e-07	2.2075e-07	9.45798e-08	0.535412	1.00746e-07	NA	NA
CCHCR1	5e-10	2.79969e-07	-6.2191	Brain_Spinal_cord_cervical_c-1	7.2869e-19	2.56912e-15	8.87042	Skin_Sun_Exposed_Lower_leg	4.22057e-18	8.51631e-15	-8.67268	NA	NA	NA	1	1	1	0	3	5.54012	-6.15379	6.54509	-6.30736	-6.33557	6.27306	NA	NA	3.0226e-08	7.5655e-10	5.94587e-11	2.83843e-10	2.36464e-10	3.54016e-10	NA	NA	1.32508e-05	1.02959e-07	2.2075e-07	9.45798e-08	4.04342e-07	9.04887e-08	NA	NA
CCHCR1	5e-10	2.79969e-07	-6.2191	Brain_Spinal_cord_cervical_c-1	7.2869e-19	2.56912e-15	8.87042	Small_Intestine_Terminal_Ileum	4.22057e-18	8.81224e-15	-8.67268	NA	NA	NA	1	1	1	0	3	5.54012	-6.15379	6.54509	-6.30736	-1.72303	6.27306	NA	NA	3.0226e-08	7.5655e-10	5.94587e-11	2.83843e-10	0.0848838	3.54016e-10	NA	NA	1.32508e-05	1.02959e-07	2.2075e-07	9.45798e-08	0.666448	9.93714e-08	NA	NA
CCHCR1	5e-10	2.79969e-07	-6.2191	Brain_Spinal_cord_cervical_c-1	7.2869e-19	2.56912e-15	8.87042	Stomach	3.86252e-18	8.74378e-15	8.68277	NA	NA	NA	1	1	1	0	3	5.54012	-6.15379	6.54509	-6.30736	2.55725	-6.34182	NA	NA	3.0226e-08	7.5655e-10	5.94587e-11	2.83843e-10	0.0105503	2.27073e-10	NA	NA	1.32508e-05	1.02959e-07	2.2075e-07	9.45798e-08	0.326473	7.96186e-08	NA	NA
CCHCR1	5e-10	2.79969e-07	-6.2191	Brain_Spinal_cord_cervical_c-1	7.2869e-19	2.56912e-15	8.87042	Testis	4.22057e-18	1.46653e-14	8.67268	NA	NA	NA	1	1	1	0	3	5.54012	-6.15379	6.54509	-6.30736	5.16698	-6.27306	NA	NA	3.0226e-08	7.5655e-10	5.94587e-11	2.83843e-10	2.37911e-07	3.54016e-10	NA	NA	1.32508e-05	1.02959e-07	2.2075e-07	9.45798e-08	0.00035432	1.09743e-07	NA	NA
CCHCR1	5e-10	2.79969e-07	-6.2191	Brain_Spinal_cord_cervical_c-1	7.2869e-19	2.56912e-15	8.87042	Thyroid	4.22057e-18	1.12088e-14	-8.67268	NA	NA	NA	1	1	1	0	3	5.54012	-6.15379	6.54509	-6.30736	-6.33557	6.27306	NA	NA	3.0226e-08	7.5655e-10	5.94587e-11	2.83843e-10	2.36464e-10	3.54016e-10	NA	NA	1.32508e-05	1.02959e-07	2.2075e-07	9.45798e-08	3.92369e-07	1.00694e-07	NA	NA
CCHCR1	5e-10	2.79969e-07	-6.2191	Brain_Spinal_cord_cervical_c-1	7.2869e-19	2.56912e-15	8.87042	Uterus	4.22057e-18	9.43621e-15	-8.67268	NA	NA	NA	1	1	1	0	3	5.54012	-6.15379	6.54509	-6.30736	-1.93353	6.27306	NA	NA	3.0226e-08	7.5655e-10	5.94587e-11	2.83843e-10	0.0531708	3.54016e-10	NA	NA	1.32508e-05	1.02959e-07	2.2075e-07	9.45798e-08	0.570837	1.00663e-07	NA	NA
CCHCR1	5e-10	2.79969e-07	-6.2191	Brain_Spinal_cord_cervical_c-1	7.2869e-19	2.56912e-15	8.87042	Vagina	4.22057e-18	8.83202e-15	-8.67268	NA	NA	NA	1	1	1	0	3	5.54012	-6.15379	6.54509	-6.30736	-6.33557	6.27306	NA	NA	3.0226e-08	7.5655e-10	5.94587e-11	2.83843e-10	2.36464e-10	3.54016e-10	NA	NA	1.32508e-05	1.02959e-07	2.2075e-07	9.45798e-08	9.7528e-07	1.13779e-07	NA	NA
CCHCR1	5e-10	2.79969e-07	-6.2191	Brain_Spinal_cord_cervical_c-1	7.2869e-19	2.56912e-15	8.87042	Whole_Blood	3.86252e-18	7.2368e-15	8.68277	NA	NA	NA	1	1	1	0	3	5.54012	-6.15379	6.54509	-6.30736	4.62924	-6.34182	NA	NA	3.0226e-08	7.5655e-10	5.94587e-11	2.83843e-10	3.67004e-06	2.27073e-10	NA	NA	1.32508e-05	1.02959e-07	2.2075e-07	9.45798e-08	0.00184048	6.07326e-08	NA	NA
CCHCR1	5e-10	2.79969e-07	-6.2191	Brain_Spinal_cord_cervical_c-1	7.2869e-19	2.56912e-15	8.87042	smultixcan	5.42999e-23	5.63741e-19	2.17976	NA	NA	NA	1	1	1	0	3	5.54012	-6.15379	6.54509	-6.30736	0.484275	-2.04321	NA	NA	3.0226e-08	7.5655e-10	5.94587e-11	2.83843e-10	2.69817e-10	0.000225986	NA	NA	1.32508e-05	1.02959e-07	2.2075e-07	9.45798e-08	5.18867e-07	0.00845177	NA	NA
CCHCR1	5e-10	2.79969e-07	-6.2191	Cells_EBV-transformed_lymphocytes	7.2869e-19	3.65875e-15	8.87042	Adipose_Subcutaneous	3.86252e-18	7.44694e-15	8.68277	NA	NA	NA	1	1	1	0	3	5.54012	-6.15379	4.62183	-6.30736	2.58464	-6.34182	NA	NA	3.0226e-08	7.5655e-10	3.80363e-06	2.83843e-10	0.00974812	2.27073e-10	NA	NA	1.32508e-05	1.02959e-07	0.00334244	7.79596e-08	0.313376	6.64684e-08	NA	NA
CCHCR1	5e-10	2.79969e-07	-6.2191	Cells_EBV-transformed_lymphocytes	7.2869e-19	3.65875e-15	8.87042	Adipose_Visceral_Omentum	3.86252e-18	7.63838e-15	8.68277	NA	NA	NA	1	1	1	0	3	5.54012	-6.15379	4.62183	-6.30736	2.61962	-6.34182	NA	NA	3.0226e-08	7.5655e-10	3.80363e-06	2.83843e-10	0.00880268	2.27073e-10	NA	NA	1.32508e-05	1.02959e-07	0.00334244	7.79596e-08	0.314723	6.47354e-08	NA	NA
CCHCR1	5e-10	2.79969e-07	-6.2191	Cells_EBV-transformed_lymphocytes	7.2869e-19	3.65875e-15	8.87042	Adrenal_Gland	4.22057e-18	8.91448e-15	8.67268	NA	NA	NA	1	1	1	0	3	5.54012	-6.15379	4.62183	-6.30736	3.29373	-6.27306	NA	NA	3.0226e-08	7.5655e-10	3.80363e-06	2.83843e-10	0.000988666	3.54016e-10	NA	NA	1.32508e-05	1.02959e-07	0.00334244	7.79596e-08	0.116264	9.32362e-08	NA	NA
CCHCR1	5e-10	2.79969e-07	-6.2191	Cells_EBV-transformed_lymphocytes	7.2869e-19	3.65875e-15	8.87042	Artery_Aorta	2.31593e-14	2.61975e-11	7.63175	NA	NA	NA	1	1	1	0	3	5.54012	-6.15379	4.62183	-6.30736	2.16867	-5.38685	NA	NA	3.0226e-08	7.5655e-10	3.80363e-06	2.83843e-10	0.0301078	7.17049e-08	NA	NA	1.32508e-05	1.02959e-07	0.00334244	7.79596e-08	0.49304	1.00572e-05	NA	NA
CCHCR1	5e-10	2.79969e-07	-6.2191	Cells_EBV-transformed_lymphocytes	7.2869e-19	3.65875e-15	8.87042	Artery_Coronary	3.86252e-18	6.89187e-15	8.68277	NA	NA	NA	1	1	1	0	3	5.54012	-6.15379	4.62183	-6.30736	2.57089	-6.34182	NA	NA	3.0226e-08	7.5655e-10	3.80363e-06	2.83843e-10	0.0101438	2.27073e-10	NA	NA	1.32508e-05	1.02959e-07	0.00334244	7.79596e-08	0.326497	6.99937e-08	NA	NA
CCHCR1	5e-10	2.79969e-07	-6.2191	Cells_EBV-transformed_lymphocytes	7.2869e-19	3.65875e-15	8.87042	Artery_Tibial	4.22057e-18	5.9487e-15	-8.67268	NA	NA	NA	1	1	1	0	3	5.54012	-6.15379	4.62183	-6.30736	-1.21988	6.27306	NA	NA	3.0226e-08	7.5655e-10	3.80363e-06	2.83843e-10	0.22251	3.54016e-10	NA	NA	1.32508e-05	1.02959e-07	0.00334244	7.79596e-08	0.805914	9.6879e-08	NA	NA
CCHCR1	5e-10	2.79969e-07	-6.2191	Cells_EBV-transformed_lymphocytes	7.2869e-19	3.65875e-15	8.87042	Brain_Amygdala	3.86252e-18	1.38912e-14	8.68277	NA	NA	NA	1	1	1	0	3	5.54012	-6.15379	4.62183	-6.30736	2.40169	-6.34182	NA	NA	3.0226e-08	7.5655e-10	3.80363e-06	2.83843e-10	0.0163196	2.27073e-10	NA	NA	1.32508e-05	1.02959e-07	0.00334244	7.79596e-08	0.4247	9.259e-08	NA	NA
CCHCR1	5e-10	2.79969e-07	-6.2191	Cells_EBV-transformed_lymphocytes	7.2869e-19	3.65875e-15	8.87042	Brain_Anterior_cingulate_cortex_BA24	9.36908e-16	1.55707e-12	-8.03485	NA	NA	NA	1	1	1	0	3	5.54012	-6.15379	4.62183	-6.30736	-5.81794	5.88963	NA	NA	3.0226e-08	7.5655e-10	3.80363e-06	2.83843e-10	5.95761e-09	3.8707e-09	NA	NA	1.32508e-05	1.02959e-07	0.00334244	7.79596e-08	1.51204e-05	9.62231e-07	NA	NA
CCHCR1	5e-10	2.79969e-07	-6.2191	Cells_EBV-transformed_lymphocytes	7.2869e-19	3.65875e-15	8.87042	Brain_Cerebellar_Hemisphere	4.22057e-18	8.98378e-15	8.67268	NA	NA	NA	1	1	1	0	3	5.54012	-6.15379	4.62183	-6.30736	0.154637	-6.27306	NA	NA	3.0226e-08	7.5655e-10	3.80363e-06	2.83843e-10	0.877107	3.54016e-10	NA	NA	1.32508e-05	1.02959e-07	0.00334244	7.79596e-08	0.982719	9.36373e-08	NA	NA
CCHCR1	5e-10	2.79969e-07	-6.2191	Cells_EBV-transformed_lymphocytes	7.2869e-19	3.65875e-15	8.87042	Brain_Cerebellum	3.86252e-18	7.21693e-15	8.68277	NA	NA	NA	1	1	1	0	3	5.54012	-6.15379	4.62183	-6.30736	3.40046	-6.34182	NA	NA	3.0226e-08	7.5655e-10	3.80363e-06	2.83843e-10	0.00067273	2.27073e-10	NA	NA	1.32508e-05	1.02959e-07	0.00334244	7.79596e-08	0.0844535	6.7022e-08	NA	NA
CCHCR1	5e-10	2.79969e-07	-6.2191	Cells_EBV-transformed_lymphocytes	7.2869e-19	3.65875e-15	8.87042	Brain_Cortex	2.64526e-07	0.000110853	5.14711	NA	NA	NA	1	1	1	0	3	5.54012	-6.15379	4.62183	-6.30736	3.51423	2.52166	NA	NA	3.0226e-08	7.5655e-10	3.80363e-06	2.83843e-10	0.000441036	0.0116803	NA	NA	1.32508e-05	1.02959e-07	0.00334244	7.79596e-08	0.0669941	0.133696	NA	NA
CCHCR1	5e-10	2.79969e-07	-6.2191	Cells_EBV-transformed_lymphocytes	7.2869e-19	3.65875e-15	8.87042	Brain_Frontal_Cortex_BA9	1.15909e-08	6.00914e-06	5.70564	NA	NA	NA	1	1	1	0	3	5.54012	-6.15379	4.62183	-6.30736	4.32136	-3.70025	NA	NA	3.0226e-08	7.5655e-10	3.80363e-06	2.83843e-10	1.55071e-05	0.000215391	NA	NA	1.32508e-05	1.02959e-07	0.00334244	7.79596e-08	0.00784072	0.00909979	NA	NA
CCHCR1	5e-10	2.79969e-07	-6.2191	Cells_EBV-transformed_lymphocytes	7.2869e-19	3.65875e-15	8.87042	Brain_Hippocampus	9.03636e-18	4.59974e-14	-8.5856	NA	NA	NA	1	1	1	0	3	5.54012	-6.15379	4.62183	-6.30736	-6.24828	6.25813	NA	NA	3.0226e-08	7.5655e-10	3.80363e-06	2.83843e-10	4.15e-10	3.89615e-10	NA	NA	1.32508e-05	1.02959e-07	0.00334244	7.79596e-08	1.12123e-06	1.80044e-07	NA	NA
CCHCR1	5e-10	2.79969e-07	-6.2191	Cells_EBV-transformed_lymphocytes	7.2869e-19	3.65875e-15	8.87042	Brain_Nucleus_accumbens_basal_ganglia	9.03636e-18	2.01191e-14	8.5856	NA	NA	NA	1	1	1	0	3	5.54012	-6.15379	4.62183	-6.30736	1.89919	-4.27039	NA	NA	3.0226e-08	7.5655e-10	3.80363e-06	2.83843e-10	0.0575389	1.95129e-05	NA	NA	1.32508e-05	1.02959e-07	0.00334244	7.79596e-08	0.608838	0.00145457	NA	NA
CCHCR1	5e-10	2.79969e-07	-6.2191	Cells_EBV-transformed_lymphocytes	7.2869e-19	3.65875e-15	8.87042	Brain_Spinal_cord_cervical_c-1	8.94514e-13	1.19585e-09	7.14583	NA	NA	NA	1	1	1	0	3	5.54012	-6.15379	4.62183	-6.30736	5.28321	-4.97948	NA	NA	3.0226e-08	7.5655e-10	3.80363e-06	2.83843e-10	1.26938e-07	6.37564e-07	NA	NA	1.32508e-05	1.02959e-07	0.00334244	7.79596e-08	0.000151731	8.39634e-05	NA	NA
CCHCR1	5e-10	2.79969e-07	-6.2191	Cells_EBV-transformed_lymphocytes	7.2869e-19	3.65875e-15	8.87042	Brain_Substantia_nigra	9.03636e-18	2.24463e-14	8.5856	NA	NA	NA	1	1	1	0	3	5.54012	-6.15379	4.62183	-6.30736	6.24828	-0.104057	NA	NA	3.0226e-08	7.5655e-10	3.80363e-06	2.83843e-10	4.15e-10	0.917124	NA	NA	1.32508e-05	1.02959e-07	0.00334244	7.79596e-08	7.67417e-07	0.978878	NA	NA
CCHCR1	5e-10	2.79969e-07	-6.2191	Cells_EBV-transformed_lymphocytes	7.2869e-19	3.65875e-15	8.87042	Breast_Mammary_Tissue	4.22057e-18	8.3746e-15	8.67268	NA	NA	NA	1	1	1	0	3	5.54012	-6.15379	4.62183	-6.30736	3.863	-6.27306	NA	NA	3.0226e-08	7.5655e-10	3.80363e-06	2.83843e-10	0.000112001	3.54016e-10	NA	NA	1.32508e-05	1.02959e-07	0.00334244	7.79596e-08	0.0216169	9.31222e-08	NA	NA
CCHCR1	5e-10	2.79969e-07	-6.2191	Cells_EBV-transformed_lymphocytes	7.2869e-19	3.65875e-15	8.87042	Cells_Cultured_fibroblasts	4.22057e-18	9.8923e-15	-8.67268	NA	NA	NA	1	1	1	0	3	5.54012	-6.15379	4.62183	-6.30736	-1.96427	6.27306	NA	NA	3.0226e-08	7.5655e-10	3.80363e-06	2.83843e-10	0.0494984	3.54016e-10	NA	NA	1.32508e-05	1.02959e-07	0.00334244	7.79596e-08	0.572943	9.36421e-08	NA	NA
CCHCR1	5e-10	2.79969e-07	-6.2191	Cells_EBV-transformed_lymphocytes	7.2869e-19	3.65875e-15	8.87042	Cells_EBV-transformed_lymphocytes	4.22057e-18	9.04175e-15	8.67268	NA	NA	NA	1	1	1	0	3	5.54012	-6.15379	4.62183	-6.30736	-1.87516	-6.27306	NA	NA	3.0226e-08	7.5655e-10	3.80363e-06	2.83843e-10	0.060771	3.54016e-10	NA	NA	1.32508e-05	1.02959e-07	0.00334244	7.79596e-08	0.59499	8.04807e-08	NA	NA
CCHCR1	5e-10	2.79969e-07	-6.2191	Cells_EBV-transformed_lymphocytes	7.2869e-19	3.65875e-15	8.87042	Colon_Sigmoid	4.22057e-18	1.10129e-14	-8.67268	NA	NA	NA	1	1	1	0	3	5.54012	-6.15379	4.62183	-6.30736	-1.92696	6.27306	NA	NA	3.0226e-08	7.5655e-10	3.80363e-06	2.83843e-10	0.053985	3.54016e-10	NA	NA	1.32508e-05	1.02959e-07	0.00334244	7.79596e-08	0.591586	9.26504e-08	NA	NA
CCHCR1	5e-10	2.79969e-07	-6.2191	Cells_EBV-transformed_lymphocytes	7.2869e-19	3.65875e-15	8.87042	Esophagus_Gastroesophageal_Junction	4.22057e-18	6.52288e-15	-8.67268	NA	NA	NA	1	1	1	0	3	5.54012	-6.15379	4.62183	-6.30736	-6.33557	6.27306	NA	NA	3.0226e-08	7.5655e-10	3.80363e-06	2.83843e-10	2.36464e-10	3.54016e-10	NA	NA	1.32508e-05	1.02959e-07	0.00334244	7.79596e-08	7.77052e-07	9.15373e-08	NA	NA
CCHCR1	5e-10	2.79969e-07	-6.2191	Cells_EBV-transformed_lymphocytes	7.2869e-19	3.65875e-15	8.87042	Esophagus_Mucosa	3.05233e-16	4.4927e-13	8.17124	NA	NA	NA	1	1	1	0	3	5.54012	-6.15379	4.62183	-6.30736	3.36629	-5.98484	NA	NA	3.0226e-08	7.5655e-10	3.80363e-06	2.83843e-10	0.000761879	2.16609e-09	NA	NA	1.32508e-05	1.02959e-07	0.00334244	7.79596e-08	0.0836071	4.46534e-07	NA	NA
CCHCR1	5e-10	2.79969e-07	-6.2191	Cells_EBV-transformed_lymphocytes	7.2869e-19	3.65875e-15	8.87042	Esophagus_Muscularis	4.22057e-18	7.16793e-15	-8.67268	NA	NA	NA	1	1	1	0	3	5.54012	-6.15379	4.62183	-6.30736	-6.33557	6.27306	NA	NA	3.0226e-08	7.5655e-10	3.80363e-06	2.83843e-10	2.36464e-10	3.54016e-10	NA	NA	1.32508e-05	1.02959e-07	0.00334244	7.79596e-08	5.9165e-07	9.49565e-08	NA	NA
CCHCR1	5e-10	2.79969e-07	-6.2191	Cells_EBV-transformed_lymphocytes	7.2869e-19	3.65875e-15	8.87042	Heart_Left_Ventricle	2.64526e-07	9.2437e-05	5.14711	NA	NA	NA	1	1	1	0	3	5.54012	-6.15379	4.62183	-6.30736	3.51423	2.53835	NA	NA	3.0226e-08	7.5655e-10	3.80363e-06	2.83843e-10	0.000441036	0.0111375	NA	NA	1.32508e-05	1.02959e-07	0.00334244	7.79596e-08	0.0647047	0.132328	NA	NA
CCHCR1	5e-10	2.79969e-07	-6.2191	Cells_EBV-transformed_lymphocytes	7.2869e-19	3.65875e-15	8.87042	Kidney_Cortex	4.22057e-18	5.72406e-15	8.67268	NA	NA	NA	1	1	1	0	3	5.54012	-6.15379	4.62183	-6.30736	6.33557	-6.27306	NA	NA	3.0226e-08	7.5655e-10	3.80363e-06	2.83843e-10	2.36464e-10	3.54016e-10	NA	NA	1.32508e-05	1.02959e-07	0.00334244	7.79596e-08	5.54745e-07	1.52507e-07	NA	NA
CCHCR1	5e-10	2.79969e-07	-6.2191	Cells_EBV-transformed_lymphocytes	7.2869e-19	3.65875e-15	8.87042	Liver	2.64526e-07	0.000106804	5.14711	NA	NA	NA	1	1	1	0	3	5.54012	-6.15379	4.62183	-6.30736	3.51423	2.51339	NA	NA	3.0226e-08	7.5655e-10	3.80363e-06	2.83843e-10	0.000441036	0.0119578	NA	NA	1.32508e-05	1.02959e-07	0.00334244	7.79596e-08	0.065205	0.141057	NA	NA
CCHCR1	5e-10	2.79969e-07	-6.2191	Cells_EBV-transformed_lymphocytes	7.2869e-19	3.65875e-15	8.87042	Lung	1.40174e-07	4.91615e-05	-5.26502	NA	NA	NA	1	1	1	0	3	5.54012	-6.15379	4.62183	-6.30736	1.0164	4.25172	NA	NA	3.0226e-08	7.5655e-10	3.80363e-06	2.83843e-10	0.309437	2.12135e-05	NA	NA	1.32508e-05	1.02959e-07	0.00334244	7.79596e-08	0.849582	0.00135759	NA	NA
CCHCR1	5e-10	2.79969e-07	-6.2191	Cells_EBV-transformed_lymphocytes	7.2869e-19	3.65875e-15	8.87042	Minor_Salivary_Gland	3.86252e-18	9.0148e-15	8.68277	NA	NA	NA	1	1	1	0	3	5.54012	-6.15379	4.62183	-6.30736	3.13644	-6.34182	NA	NA	3.0226e-08	7.5655e-10	3.80363e-06	2.83843e-10	0.00171012	2.27073e-10	NA	NA	1.32508e-05	1.02959e-07	0.00334244	7.79596e-08	0.129071	7.0871e-08	NA	NA
CCHCR1	5e-10	2.79969e-07	-6.2191	Cells_EBV-transformed_lymphocytes	7.2869e-19	3.65875e-15	8.87042	Muscle_Skeletal	3.86252e-18	8.53547e-15	8.68277	NA	NA	NA	1	1	1	0	3	5.54012	-6.15379	4.62183	-6.30736	3.39881	-6.34182	NA	NA	3.0226e-08	7.5655e-10	3.80363e-06	2.83843e-10	0.000676809	2.27073e-10	NA	NA	1.32508e-05	1.02959e-07	0.00334244	7.79596e-08	0.0814574	6.85383e-08	NA	NA
CCHCR1	5e-10	2.79969e-07	-6.2191	Cells_EBV-transformed_lymphocytes	7.2869e-19	3.65875e-15	8.87042	Nerve_Tibial	4.22057e-18	8.15624e-15	8.67268	NA	NA	NA	1	1	1	0	3	5.54012	-6.15379	4.62183	-6.30736	-1.16125	-6.27306	NA	NA	3.0226e-08	7.5655e-10	3.80363e-06	2.83843e-10	0.24554	3.54016e-10	NA	NA	1.32508e-05	1.02959e-07	0.00334244	7.79596e-08	0.816716	9.78433e-08	NA	NA
CCHCR1	5e-10	2.79969e-07	-6.2191	Cells_EBV-transformed_lymphocytes	7.2869e-19	3.65875e-15	8.87042	Ovary	4.22057e-18	9.88002e-15	8.67268	NA	NA	NA	1	1	1	0	3	5.54012	-6.15379	4.62183	-6.30736	2.41134	-6.27306	NA	NA	3.0226e-08	7.5655e-10	3.80363e-06	2.83843e-10	0.0158939	3.54016e-10	NA	NA	1.32508e-05	1.02959e-07	0.00334244	7.79596e-08	0.389871	1.05222e-07	NA	NA
CCHCR1	5e-10	2.79969e-07	-6.2191	Cells_EBV-transformed_lymphocytes	7.2869e-19	3.65875e-15	8.87042	Pancreas	4.22057e-18	1.38567e-14	-8.67268	NA	NA	NA	1	1	1	0	3	5.54012	-6.15379	4.62183	-6.30736	-6.33557	6.27306	NA	NA	3.0226e-08	7.5655e-10	3.80363e-06	2.83843e-10	2.36464e-10	3.54016e-10	NA	NA	1.32508e-05	1.02959e-07	0.00334244	7.79596e-08	6.40529e-07	1.14917e-07	NA	NA
CCHCR1	5e-10	2.79969e-07	-6.2191	Cells_EBV-transformed_lymphocytes	7.2869e-19	3.65875e-15	8.87042	Pituitary	1.96591e-17	3.91991e-14	8.49579	NA	NA	NA	1	1	1	0	3	5.54012	-6.15379	4.62183	-6.30736	2.5529	-6.22075	NA	NA	3.0226e-08	7.5655e-10	3.80363e-06	2.83843e-10	0.0106831	4.94794e-10	NA	NA	1.32508e-05	1.02959e-07	0.00334244	7.79596e-08	0.353963	1.33574e-07	NA	NA
CCHCR1	5e-10	2.79969e-07	-6.2191	Cells_EBV-transformed_lymphocytes	7.2869e-19	3.65875e-15	8.87042	Prostate	1.01095e-17	1.97831e-14	-8.57269	NA	NA	NA	1	1	1	0	3	5.54012	-6.15379	4.62183	-6.30736	-5.67988	6.25347	NA	NA	3.0226e-08	7.5655e-10	3.80363e-06	2.83843e-10	1.34791e-08	4.01434e-10	NA	NA	1.32508e-05	1.02959e-07	0.00334244	7.79596e-08	1.94813e-05	1.10364e-07	NA	NA
CCHCR1	5e-10	2.79969e-07	-6.2191	Cells_EBV-transformed_lymphocytes	7.2869e-19	3.65875e-15	8.87042	Skin_Not_Sun_Exposed_Suprapubic	4.22057e-18	9.00359e-15	-8.67268	NA	NA	NA	1	1	1	0	3	5.54012	-6.15379	4.62183	-6.30736	-2.05934	6.27306	NA	NA	3.0226e-08	7.5655e-10	3.80363e-06	2.83843e-10	0.0394617	3.54016e-10	NA	NA	1.32508e-05	1.02959e-07	0.00334244	7.79596e-08	0.535412	1.00746e-07	NA	NA
CCHCR1	5e-10	2.79969e-07	-6.2191	Cells_EBV-transformed_lymphocytes	7.2869e-19	3.65875e-15	8.87042	Skin_Sun_Exposed_Lower_leg	4.22057e-18	8.51631e-15	-8.67268	NA	NA	NA	1	1	1	0	3	5.54012	-6.15379	4.62183	-6.30736	-6.33557	6.27306	NA	NA	3.0226e-08	7.5655e-10	3.80363e-06	2.83843e-10	2.36464e-10	3.54016e-10	NA	NA	1.32508e-05	1.02959e-07	0.00334244	7.79596e-08	4.04342e-07	9.04887e-08	NA	NA
CCHCR1	5e-10	2.79969e-07	-6.2191	Cells_EBV-transformed_lymphocytes	7.2869e-19	3.65875e-15	8.87042	Small_Intestine_Terminal_Ileum	4.22057e-18	8.81224e-15	-8.67268	NA	NA	NA	1	1	1	0	3	5.54012	-6.15379	4.62183	-6.30736	-1.72303	6.27306	NA	NA	3.0226e-08	7.5655e-10	3.80363e-06	2.83843e-10	0.0848838	3.54016e-10	NA	NA	1.32508e-05	1.02959e-07	0.00334244	7.79596e-08	0.666448	9.93714e-08	NA	NA
CCHCR1	5e-10	2.79969e-07	-6.2191	Cells_EBV-transformed_lymphocytes	7.2869e-19	3.65875e-15	8.87042	Stomach	3.86252e-18	8.74378e-15	8.68277	NA	NA	NA	1	1	1	0	3	5.54012	-6.15379	4.62183	-6.30736	2.55725	-6.34182	NA	NA	3.0226e-08	7.5655e-10	3.80363e-06	2.83843e-10	0.0105503	2.27073e-10	NA	NA	1.32508e-05	1.02959e-07	0.00334244	7.79596e-08	0.326473	7.96186e-08	NA	NA
CCHCR1	5e-10	2.79969e-07	-6.2191	Cells_EBV-transformed_lymphocytes	7.2869e-19	3.65875e-15	8.87042	Testis	4.22057e-18	1.46653e-14	8.67268	NA	NA	NA	1	1	1	0	3	5.54012	-6.15379	4.62183	-6.30736	5.16698	-6.27306	NA	NA	3.0226e-08	7.5655e-10	3.80363e-06	2.83843e-10	2.37911e-07	3.54016e-10	NA	NA	1.32508e-05	1.02959e-07	0.00334244	7.79596e-08	0.00035432	1.09743e-07	NA	NA
CCHCR1	5e-10	2.79969e-07	-6.2191	Cells_EBV-transformed_lymphocytes	7.2869e-19	3.65875e-15	8.87042	Thyroid	4.22057e-18	1.12088e-14	-8.67268	NA	NA	NA	1	1	1	0	3	5.54012	-6.15379	4.62183	-6.30736	-6.33557	6.27306	NA	NA	3.0226e-08	7.5655e-10	3.80363e-06	2.83843e-10	2.36464e-10	3.54016e-10	NA	NA	1.32508e-05	1.02959e-07	0.00334244	7.79596e-08	3.92369e-07	1.00694e-07	NA	NA
CCHCR1	5e-10	2.79969e-07	-6.2191	Cells_EBV-transformed_lymphocytes	7.2869e-19	3.65875e-15	8.87042	Uterus	4.22057e-18	9.43621e-15	-8.67268	NA	NA	NA	1	1	1	0	3	5.54012	-6.15379	4.62183	-6.30736	-1.93353	6.27306	NA	NA	3.0226e-08	7.5655e-10	3.80363e-06	2.83843e-10	0.0531708	3.54016e-10	NA	NA	1.32508e-05	1.02959e-07	0.00334244	7.79596e-08	0.570837	1.00663e-07	NA	NA
CCHCR1	5e-10	2.79969e-07	-6.2191	Cells_EBV-transformed_lymphocytes	7.2869e-19	3.65875e-15	8.87042	Vagina	4.22057e-18	8.83202e-15	-8.67268	NA	NA	NA	1	1	1	0	3	5.54012	-6.15379	4.62183	-6.30736	-6.33557	6.27306	NA	NA	3.0226e-08	7.5655e-10	3.80363e-06	2.83843e-10	2.36464e-10	3.54016e-10	NA	NA	1.32508e-05	1.02959e-07	0.00334244	7.79596e-08	9.7528e-07	1.13779e-07	NA	NA
CCHCR1	5e-10	2.79969e-07	-6.2191	Cells_EBV-transformed_lymphocytes	7.2869e-19	3.65875e-15	8.87042	Whole_Blood	3.86252e-18	7.2368e-15	8.68277	NA	NA	NA	1	1	1	0	3	5.54012	-6.15379	4.62183	-6.30736	4.62924	-6.34182	NA	NA	3.0226e-08	7.5655e-10	3.80363e-06	2.83843e-10	3.67004e-06	2.27073e-10	NA	NA	1.32508e-05	1.02959e-07	0.00334244	7.79596e-08	0.00184048	6.07326e-08	NA	NA
CCHCR1	5e-10	2.79969e-07	-6.2191	Cells_EBV-transformed_lymphocytes	7.2869e-19	3.65875e-15	8.87042	smultixcan	5.42999e-23	5.63741e-19	2.17976	NA	NA	NA	1	1	1	0	3	5.54012	-6.15379	4.62183	-6.30736	0.484275	-2.04321	NA	NA	3.0226e-08	7.5655e-10	3.80363e-06	2.83843e-10	2.69817e-10	0.000225986	NA	NA	1.32508e-05	1.02959e-07	0.00334244	7.79596e-08	5.18867e-07	0.00845177	NA	NA
CCHCR1	5e-10	2.79969e-07	-6.2191	Esophagus_Mucosa	7.2869e-19	4.4931e-15	8.87042	Adipose_Subcutaneous	3.86252e-18	7.44694e-15	8.68277	NA	NA	NA	1	1	1	0	3	5.54012	-6.15379	6.54509	-6.30736	2.58464	-6.34182	NA	NA	3.0226e-08	7.5655e-10	5.94587e-11	2.83843e-10	0.00974812	2.27073e-10	NA	NA	1.32508e-05	1.02959e-07	3.81012e-07	7.54608e-08	0.313376	6.64684e-08	NA	NA
CCHCR1	5e-10	2.79969e-07	-6.2191	Esophagus_Mucosa	7.2869e-19	4.4931e-15	8.87042	Adipose_Visceral_Omentum	3.86252e-18	7.63838e-15	8.68277	NA	NA	NA	1	1	1	0	3	5.54012	-6.15379	6.54509	-6.30736	2.61962	-6.34182	NA	NA	3.0226e-08	7.5655e-10	5.94587e-11	2.83843e-10	0.00880268	2.27073e-10	NA	NA	1.32508e-05	1.02959e-07	3.81012e-07	7.54608e-08	0.314723	6.47354e-08	NA	NA
CCHCR1	5e-10	2.79969e-07	-6.2191	Esophagus_Mucosa	7.2869e-19	4.4931e-15	8.87042	Adrenal_Gland	4.22057e-18	8.91448e-15	8.67268	NA	NA	NA	1	1	1	0	3	5.54012	-6.15379	6.54509	-6.30736	3.29373	-6.27306	NA	NA	3.0226e-08	7.5655e-10	5.94587e-11	2.83843e-10	0.000988666	3.54016e-10	NA	NA	1.32508e-05	1.02959e-07	3.81012e-07	7.54608e-08	0.116264	9.32362e-08	NA	NA
CCHCR1	5e-10	2.79969e-07	-6.2191	Esophagus_Mucosa	7.2869e-19	4.4931e-15	8.87042	Artery_Aorta	2.31593e-14	2.61975e-11	7.63175	NA	NA	NA	1	1	1	0	3	5.54012	-6.15379	6.54509	-6.30736	2.16867	-5.38685	NA	NA	3.0226e-08	7.5655e-10	5.94587e-11	2.83843e-10	0.0301078	7.17049e-08	NA	NA	1.32508e-05	1.02959e-07	3.81012e-07	7.54608e-08	0.49304	1.00572e-05	NA	NA
CCHCR1	5e-10	2.79969e-07	-6.2191	Esophagus_Mucosa	7.2869e-19	4.4931e-15	8.87042	Artery_Coronary	3.86252e-18	6.89187e-15	8.68277	NA	NA	NA	1	1	1	0	3	5.54012	-6.15379	6.54509	-6.30736	2.57089	-6.34182	NA	NA	3.0226e-08	7.5655e-10	5.94587e-11	2.83843e-10	0.0101438	2.27073e-10	NA	NA	1.32508e-05	1.02959e-07	3.81012e-07	7.54608e-08	0.326497	6.99937e-08	NA	NA
CCHCR1	5e-10	2.79969e-07	-6.2191	Esophagus_Mucosa	7.2869e-19	4.4931e-15	8.87042	Artery_Tibial	4.22057e-18	5.9487e-15	-8.67268	NA	NA	NA	1	1	1	0	3	5.54012	-6.15379	6.54509	-6.30736	-1.21988	6.27306	NA	NA	3.0226e-08	7.5655e-10	5.94587e-11	2.83843e-10	0.22251	3.54016e-10	NA	NA	1.32508e-05	1.02959e-07	3.81012e-07	7.54608e-08	0.805914	9.6879e-08	NA	NA
CCHCR1	5e-10	2.79969e-07	-6.2191	Esophagus_Mucosa	7.2869e-19	4.4931e-15	8.87042	Brain_Amygdala	3.86252e-18	1.38912e-14	8.68277	NA	NA	NA	1	1	1	0	3	5.54012	-6.15379	6.54509	-6.30736	2.40169	-6.34182	NA	NA	3.0226e-08	7.5655e-10	5.94587e-11	2.83843e-10	0.0163196	2.27073e-10	NA	NA	1.32508e-05	1.02959e-07	3.81012e-07	7.54608e-08	0.4247	9.259e-08	NA	NA
CCHCR1	5e-10	2.79969e-07	-6.2191	Esophagus_Mucosa	7.2869e-19	4.4931e-15	8.87042	Brain_Anterior_cingulate_cortex_BA24	9.36908e-16	1.55707e-12	-8.03485	NA	NA	NA	1	1	1	0	3	5.54012	-6.15379	6.54509	-6.30736	-5.81794	5.88963	NA	NA	3.0226e-08	7.5655e-10	5.94587e-11	2.83843e-10	5.95761e-09	3.8707e-09	NA	NA	1.32508e-05	1.02959e-07	3.81012e-07	7.54608e-08	1.51204e-05	9.62231e-07	NA	NA
CCHCR1	5e-10	2.79969e-07	-6.2191	Esophagus_Mucosa	7.2869e-19	4.4931e-15	8.87042	Brain_Cerebellar_Hemisphere	4.22057e-18	8.98378e-15	8.67268	NA	NA	NA	1	1	1	0	3	5.54012	-6.15379	6.54509	-6.30736	0.154637	-6.27306	NA	NA	3.0226e-08	7.5655e-10	5.94587e-11	2.83843e-10	0.877107	3.54016e-10	NA	NA	1.32508e-05	1.02959e-07	3.81012e-07	7.54608e-08	0.982719	9.36373e-08	NA	NA
CCHCR1	5e-10	2.79969e-07	-6.2191	Esophagus_Mucosa	7.2869e-19	4.4931e-15	8.87042	Brain_Cerebellum	3.86252e-18	7.21693e-15	8.68277	NA	NA	NA	1	1	1	0	3	5.54012	-6.15379	6.54509	-6.30736	3.40046	-6.34182	NA	NA	3.0226e-08	7.5655e-10	5.94587e-11	2.83843e-10	0.00067273	2.27073e-10	NA	NA	1.32508e-05	1.02959e-07	3.81012e-07	7.54608e-08	0.0844535	6.7022e-08	NA	NA
CCHCR1	5e-10	2.79969e-07	-6.2191	Esophagus_Mucosa	7.2869e-19	4.4931e-15	8.87042	Brain_Cortex	2.64526e-07	0.000110853	5.14711	NA	NA	NA	1	1	1	0	3	5.54012	-6.15379	6.54509	-6.30736	3.51423	2.52166	NA	NA	3.0226e-08	7.5655e-10	5.94587e-11	2.83843e-10	0.000441036	0.0116803	NA	NA	1.32508e-05	1.02959e-07	3.81012e-07	7.54608e-08	0.0669941	0.133696	NA	NA
CCHCR1	5e-10	2.79969e-07	-6.2191	Esophagus_Mucosa	7.2869e-19	4.4931e-15	8.87042	Brain_Frontal_Cortex_BA9	1.15909e-08	6.00914e-06	5.70564	NA	NA	NA	1	1	1	0	3	5.54012	-6.15379	6.54509	-6.30736	4.32136	-3.70025	NA	NA	3.0226e-08	7.5655e-10	5.94587e-11	2.83843e-10	1.55071e-05	0.000215391	NA	NA	1.32508e-05	1.02959e-07	3.81012e-07	7.54608e-08	0.00784072	0.00909979	NA	NA
CCHCR1	5e-10	2.79969e-07	-6.2191	Esophagus_Mucosa	7.2869e-19	4.4931e-15	8.87042	Brain_Hippocampus	9.03636e-18	4.59974e-14	-8.5856	NA	NA	NA	1	1	1	0	3	5.54012	-6.15379	6.54509	-6.30736	-6.24828	6.25813	NA	NA	3.0226e-08	7.5655e-10	5.94587e-11	2.83843e-10	4.15e-10	3.89615e-10	NA	NA	1.32508e-05	1.02959e-07	3.81012e-07	7.54608e-08	1.12123e-06	1.80044e-07	NA	NA
CCHCR1	5e-10	2.79969e-07	-6.2191	Esophagus_Mucosa	7.2869e-19	4.4931e-15	8.87042	Brain_Nucleus_accumbens_basal_ganglia	9.03636e-18	2.01191e-14	8.5856	NA	NA	NA	1	1	1	0	3	5.54012	-6.15379	6.54509	-6.30736	1.89919	-4.27039	NA	NA	3.0226e-08	7.5655e-10	5.94587e-11	2.83843e-10	0.0575389	1.95129e-05	NA	NA	1.32508e-05	1.02959e-07	3.81012e-07	7.54608e-08	0.608838	0.00145457	NA	NA
CCHCR1	5e-10	2.79969e-07	-6.2191	Esophagus_Mucosa	7.2869e-19	4.4931e-15	8.87042	Brain_Spinal_cord_cervical_c-1	8.94514e-13	1.19585e-09	7.14583	NA	NA	NA	1	1	1	0	3	5.54012	-6.15379	6.54509	-6.30736	5.28321	-4.97948	NA	NA	3.0226e-08	7.5655e-10	5.94587e-11	2.83843e-10	1.26938e-07	6.37564e-07	NA	NA	1.32508e-05	1.02959e-07	3.81012e-07	7.54608e-08	0.000151731	8.39634e-05	NA	NA
CCHCR1	5e-10	2.79969e-07	-6.2191	Esophagus_Mucosa	7.2869e-19	4.4931e-15	8.87042	Brain_Substantia_nigra	9.03636e-18	2.24463e-14	8.5856	NA	NA	NA	1	1	1	0	3	5.54012	-6.15379	6.54509	-6.30736	6.24828	-0.104057	NA	NA	3.0226e-08	7.5655e-10	5.94587e-11	2.83843e-10	4.15e-10	0.917124	NA	NA	1.32508e-05	1.02959e-07	3.81012e-07	7.54608e-08	7.67417e-07	0.978878	NA	NA
CCHCR1	5e-10	2.79969e-07	-6.2191	Esophagus_Mucosa	7.2869e-19	4.4931e-15	8.87042	Breast_Mammary_Tissue	4.22057e-18	8.3746e-15	8.67268	NA	NA	NA	1	1	1	0	3	5.54012	-6.15379	6.54509	-6.30736	3.863	-6.27306	NA	NA	3.0226e-08	7.5655e-10	5.94587e-11	2.83843e-10	0.000112001	3.54016e-10	NA	NA	1.32508e-05	1.02959e-07	3.81012e-07	7.54608e-08	0.0216169	9.31222e-08	NA	NA
CCHCR1	5e-10	2.79969e-07	-6.2191	Esophagus_Mucosa	7.2869e-19	4.4931e-15	8.87042	Cells_Cultured_fibroblasts	4.22057e-18	9.8923e-15	-8.67268	NA	NA	NA	1	1	1	0	3	5.54012	-6.15379	6.54509	-6.30736	-1.96427	6.27306	NA	NA	3.0226e-08	7.5655e-10	5.94587e-11	2.83843e-10	0.0494984	3.54016e-10	NA	NA	1.32508e-05	1.02959e-07	3.81012e-07	7.54608e-08	0.572943	9.36421e-08	NA	NA
CCHCR1	5e-10	2.79969e-07	-6.2191	Esophagus_Mucosa	7.2869e-19	4.4931e-15	8.87042	Cells_EBV-transformed_lymphocytes	4.22057e-18	9.04175e-15	8.67268	NA	NA	NA	1	1	1	0	3	5.54012	-6.15379	6.54509	-6.30736	-1.87516	-6.27306	NA	NA	3.0226e-08	7.5655e-10	5.94587e-11	2.83843e-10	0.060771	3.54016e-10	NA	NA	1.32508e-05	1.02959e-07	3.81012e-07	7.54608e-08	0.59499	8.04807e-08	NA	NA
CCHCR1	5e-10	2.79969e-07	-6.2191	Esophagus_Mucosa	7.2869e-19	4.4931e-15	8.87042	Colon_Sigmoid	4.22057e-18	1.10129e-14	-8.67268	NA	NA	NA	1	1	1	0	3	5.54012	-6.15379	6.54509	-6.30736	-1.92696	6.27306	NA	NA	3.0226e-08	7.5655e-10	5.94587e-11	2.83843e-10	0.053985	3.54016e-10	NA	NA	1.32508e-05	1.02959e-07	3.81012e-07	7.54608e-08	0.591586	9.26504e-08	NA	NA
CCHCR1	5e-10	2.79969e-07	-6.2191	Esophagus_Mucosa	7.2869e-19	4.4931e-15	8.87042	Esophagus_Gastroesophageal_Junction	4.22057e-18	6.52288e-15	-8.67268	NA	NA	NA	1	1	1	0	3	5.54012	-6.15379	6.54509	-6.30736	-6.33557	6.27306	NA	NA	3.0226e-08	7.5655e-10	5.94587e-11	2.83843e-10	2.36464e-10	3.54016e-10	NA	NA	1.32508e-05	1.02959e-07	3.81012e-07	7.54608e-08	7.77052e-07	9.15373e-08	NA	NA
CCHCR1	5e-10	2.79969e-07	-6.2191	Esophagus_Mucosa	7.2869e-19	4.4931e-15	8.87042	Esophagus_Mucosa	3.05233e-16	4.4927e-13	8.17124	NA	NA	NA	1	1	1	0	3	5.54012	-6.15379	6.54509	-6.30736	3.36629	-5.98484	NA	NA	3.0226e-08	7.5655e-10	5.94587e-11	2.83843e-10	0.000761879	2.16609e-09	NA	NA	1.32508e-05	1.02959e-07	3.81012e-07	7.54608e-08	0.0836071	4.46534e-07	NA	NA
CCHCR1	5e-10	2.79969e-07	-6.2191	Esophagus_Mucosa	7.2869e-19	4.4931e-15	8.87042	Esophagus_Muscularis	4.22057e-18	7.16793e-15	-8.67268	NA	NA	NA	1	1	1	0	3	5.54012	-6.15379	6.54509	-6.30736	-6.33557	6.27306	NA	NA	3.0226e-08	7.5655e-10	5.94587e-11	2.83843e-10	2.36464e-10	3.54016e-10	NA	NA	1.32508e-05	1.02959e-07	3.81012e-07	7.54608e-08	5.9165e-07	9.49565e-08	NA	NA
CCHCR1	5e-10	2.79969e-07	-6.2191	Esophagus_Mucosa	7.2869e-19	4.4931e-15	8.87042	Heart_Left_Ventricle	2.64526e-07	9.2437e-05	5.14711	NA	NA	NA	1	1	1	0	3	5.54012	-6.15379	6.54509	-6.30736	3.51423	2.53835	NA	NA	3.0226e-08	7.5655e-10	5.94587e-11	2.83843e-10	0.000441036	0.0111375	NA	NA	1.32508e-05	1.02959e-07	3.81012e-07	7.54608e-08	0.0647047	0.132328	NA	NA
CCHCR1	5e-10	2.79969e-07	-6.2191	Esophagus_Mucosa	7.2869e-19	4.4931e-15	8.87042	Kidney_Cortex	4.22057e-18	5.72406e-15	8.67268	NA	NA	NA	1	1	1	0	3	5.54012	-6.15379	6.54509	-6.30736	6.33557	-6.27306	NA	NA	3.0226e-08	7.5655e-10	5.94587e-11	2.83843e-10	2.36464e-10	3.54016e-10	NA	NA	1.32508e-05	1.02959e-07	3.81012e-07	7.54608e-08	5.54745e-07	1.52507e-07	NA	NA
CCHCR1	5e-10	2.79969e-07	-6.2191	Esophagus_Mucosa	7.2869e-19	4.4931e-15	8.87042	Liver	2.64526e-07	0.000106804	5.14711	NA	NA	NA	1	1	1	0	3	5.54012	-6.15379	6.54509	-6.30736	3.51423	2.51339	NA	NA	3.0226e-08	7.5655e-10	5.94587e-11	2.83843e-10	0.000441036	0.0119578	NA	NA	1.32508e-05	1.02959e-07	3.81012e-07	7.54608e-08	0.065205	0.141057	NA	NA
CCHCR1	5e-10	2.79969e-07	-6.2191	Esophagus_Mucosa	7.2869e-19	4.4931e-15	8.87042	Lung	1.40174e-07	4.91615e-05	-5.26502	NA	NA	NA	1	1	1	0	3	5.54012	-6.15379	6.54509	-6.30736	1.0164	4.25172	NA	NA	3.0226e-08	7.5655e-10	5.94587e-11	2.83843e-10	0.309437	2.12135e-05	NA	NA	1.32508e-05	1.02959e-07	3.81012e-07	7.54608e-08	0.849582	0.00135759	NA	NA
CCHCR1	5e-10	2.79969e-07	-6.2191	Esophagus_Mucosa	7.2869e-19	4.4931e-15	8.87042	Minor_Salivary_Gland	3.86252e-18	9.0148e-15	8.68277	NA	NA	NA	1	1	1	0	3	5.54012	-6.15379	6.54509	-6.30736	3.13644	-6.34182	NA	NA	3.0226e-08	7.5655e-10	5.94587e-11	2.83843e-10	0.00171012	2.27073e-10	NA	NA	1.32508e-05	1.02959e-07	3.81012e-07	7.54608e-08	0.129071	7.0871e-08	NA	NA
CCHCR1	5e-10	2.79969e-07	-6.2191	Esophagus_Mucosa	7.2869e-19	4.4931e-15	8.87042	Muscle_Skeletal	3.86252e-18	8.53547e-15	8.68277	NA	NA	NA	1	1	1	0	3	5.54012	-6.15379	6.54509	-6.30736	3.39881	-6.34182	NA	NA	3.0226e-08	7.5655e-10	5.94587e-11	2.83843e-10	0.000676809	2.27073e-10	NA	NA	1.32508e-05	1.02959e-07	3.81012e-07	7.54608e-08	0.0814574	6.85383e-08	NA	NA
CCHCR1	5e-10	2.79969e-07	-6.2191	Esophagus_Mucosa	7.2869e-19	4.4931e-15	8.87042	Nerve_Tibial	4.22057e-18	8.15624e-15	8.67268	NA	NA	NA	1	1	1	0	3	5.54012	-6.15379	6.54509	-6.30736	-1.16125	-6.27306	NA	NA	3.0226e-08	7.5655e-10	5.94587e-11	2.83843e-10	0.24554	3.54016e-10	NA	NA	1.32508e-05	1.02959e-07	3.81012e-07	7.54608e-08	0.816716	9.78433e-08	NA	NA
CCHCR1	5e-10	2.79969e-07	-6.2191	Esophagus_Mucosa	7.2869e-19	4.4931e-15	8.87042	Ovary	4.22057e-18	9.88002e-15	8.67268	NA	NA	NA	1	1	1	0	3	5.54012	-6.15379	6.54509	-6.30736	2.41134	-6.27306	NA	NA	3.0226e-08	7.5655e-10	5.94587e-11	2.83843e-10	0.0158939	3.54016e-10	NA	NA	1.32508e-05	1.02959e-07	3.81012e-07	7.54608e-08	0.389871	1.05222e-07	NA	NA
CCHCR1	5e-10	2.79969e-07	-6.2191	Esophagus_Mucosa	7.2869e-19	4.4931e-15	8.87042	Pancreas	4.22057e-18	1.38567e-14	-8.67268	NA	NA	NA	1	1	1	0	3	5.54012	-6.15379	6.54509	-6.30736	-6.33557	6.27306	NA	NA	3.0226e-08	7.5655e-10	5.94587e-11	2.83843e-10	2.36464e-10	3.54016e-10	NA	NA	1.32508e-05	1.02959e-07	3.81012e-07	7.54608e-08	6.40529e-07	1.14917e-07	NA	NA
CCHCR1	5e-10	2.79969e-07	-6.2191	Esophagus_Mucosa	7.2869e-19	4.4931e-15	8.87042	Pituitary	1.96591e-17	3.91991e-14	8.49579	NA	NA	NA	1	1	1	0	3	5.54012	-6.15379	6.54509	-6.30736	2.5529	-6.22075	NA	NA	3.0226e-08	7.5655e-10	5.94587e-11	2.83843e-10	0.0106831	4.94794e-10	NA	NA	1.32508e-05	1.02959e-07	3.81012e-07	7.54608e-08	0.353963	1.33574e-07	NA	NA
CCHCR1	5e-10	2.79969e-07	-6.2191	Esophagus_Mucosa	7.2869e-19	4.4931e-15	8.87042	Prostate	1.01095e-17	1.97831e-14	-8.57269	NA	NA	NA	1	1	1	0	3	5.54012	-6.15379	6.54509	-6.30736	-5.67988	6.25347	NA	NA	3.0226e-08	7.5655e-10	5.94587e-11	2.83843e-10	1.34791e-08	4.01434e-10	NA	NA	1.32508e-05	1.02959e-07	3.81012e-07	7.54608e-08	1.94813e-05	1.10364e-07	NA	NA
CCHCR1	5e-10	2.79969e-07	-6.2191	Esophagus_Mucosa	7.2869e-19	4.4931e-15	8.87042	Skin_Not_Sun_Exposed_Suprapubic	4.22057e-18	9.00359e-15	-8.67268	NA	NA	NA	1	1	1	0	3	5.54012	-6.15379	6.54509	-6.30736	-2.05934	6.27306	NA	NA	3.0226e-08	7.5655e-10	5.94587e-11	2.83843e-10	0.0394617	3.54016e-10	NA	NA	1.32508e-05	1.02959e-07	3.81012e-07	7.54608e-08	0.535412	1.00746e-07	NA	NA
CCHCR1	5e-10	2.79969e-07	-6.2191	Esophagus_Mucosa	7.2869e-19	4.4931e-15	8.87042	Skin_Sun_Exposed_Lower_leg	4.22057e-18	8.51631e-15	-8.67268	NA	NA	NA	1	1	1	0	3	5.54012	-6.15379	6.54509	-6.30736	-6.33557	6.27306	NA	NA	3.0226e-08	7.5655e-10	5.94587e-11	2.83843e-10	2.36464e-10	3.54016e-10	NA	NA	1.32508e-05	1.02959e-07	3.81012e-07	7.54608e-08	4.04342e-07	9.04887e-08	NA	NA
CCHCR1	5e-10	2.79969e-07	-6.2191	Esophagus_Mucosa	7.2869e-19	4.4931e-15	8.87042	Small_Intestine_Terminal_Ileum	4.22057e-18	8.81224e-15	-8.67268	NA	NA	NA	1	1	1	0	3	5.54012	-6.15379	6.54509	-6.30736	-1.72303	6.27306	NA	NA	3.0226e-08	7.5655e-10	5.94587e-11	2.83843e-10	0.0848838	3.54016e-10	NA	NA	1.32508e-05	1.02959e-07	3.81012e-07	7.54608e-08	0.666448	9.93714e-08	NA	NA
CCHCR1	5e-10	2.79969e-07	-6.2191	Esophagus_Mucosa	7.2869e-19	4.4931e-15	8.87042	Stomach	3.86252e-18	8.74378e-15	8.68277	NA	NA	NA	1	1	1	0	3	5.54012	-6.15379	6.54509	-6.30736	2.55725	-6.34182	NA	NA	3.0226e-08	7.5655e-10	5.94587e-11	2.83843e-10	0.0105503	2.27073e-10	NA	NA	1.32508e-05	1.02959e-07	3.81012e-07	7.54608e-08	0.326473	7.96186e-08	NA	NA
CCHCR1	5e-10	2.79969e-07	-6.2191	Esophagus_Mucosa	7.2869e-19	4.4931e-15	8.87042	Testis	4.22057e-18	1.46653e-14	8.67268	NA	NA	NA	1	1	1	0	3	5.54012	-6.15379	6.54509	-6.30736	5.16698	-6.27306	NA	NA	3.0226e-08	7.5655e-10	5.94587e-11	2.83843e-10	2.37911e-07	3.54016e-10	NA	NA	1.32508e-05	1.02959e-07	3.81012e-07	7.54608e-08	0.00035432	1.09743e-07	NA	NA
CCHCR1	5e-10	2.79969e-07	-6.2191	Esophagus_Mucosa	7.2869e-19	4.4931e-15	8.87042	Thyroid	4.22057e-18	1.12088e-14	-8.67268	NA	NA	NA	1	1	1	0	3	5.54012	-6.15379	6.54509	-6.30736	-6.33557	6.27306	NA	NA	3.0226e-08	7.5655e-10	5.94587e-11	2.83843e-10	2.36464e-10	3.54016e-10	NA	NA	1.32508e-05	1.02959e-07	3.81012e-07	7.54608e-08	3.92369e-07	1.00694e-07	NA	NA
CCHCR1	5e-10	2.79969e-07	-6.2191	Esophagus_Mucosa	7.2869e-19	4.4931e-15	8.87042	Uterus	4.22057e-18	9.43621e-15	-8.67268	NA	NA	NA	1	1	1	0	3	5.54012	-6.15379	6.54509	-6.30736	-1.93353	6.27306	NA	NA	3.0226e-08	7.5655e-10	5.94587e-11	2.83843e-10	0.0531708	3.54016e-10	NA	NA	1.32508e-05	1.02959e-07	3.81012e-07	7.54608e-08	0.570837	1.00663e-07	NA	NA
CCHCR1	5e-10	2.79969e-07	-6.2191	Esophagus_Mucosa	7.2869e-19	4.4931e-15	8.87042	Vagina	4.22057e-18	8.83202e-15	-8.67268	NA	NA	NA	1	1	1	0	3	5.54012	-6.15379	6.54509	-6.30736	-6.33557	6.27306	NA	NA	3.0226e-08	7.5655e-10	5.94587e-11	2.83843e-10	2.36464e-10	3.54016e-10	NA	NA	1.32508e-05	1.02959e-07	3.81012e-07	7.54608e-08	9.7528e-07	1.13779e-07	NA	NA
CCHCR1	5e-10	2.79969e-07	-6.2191	Esophagus_Mucosa	7.2869e-19	4.4931e-15	8.87042	Whole_Blood	3.86252e-18	7.2368e-15	8.68277	NA	NA	NA	1	1	1	0	3	5.54012	-6.15379	6.54509	-6.30736	4.62924	-6.34182	NA	NA	3.0226e-08	7.5655e-10	5.94587e-11	2.83843e-10	3.67004e-06	2.27073e-10	NA	NA	1.32508e-05	1.02959e-07	3.81012e-07	7.54608e-08	0.00184048	6.07326e-08	NA	NA
CCHCR1	5e-10	2.79969e-07	-6.2191	Esophagus_Mucosa	7.2869e-19	4.4931e-15	8.87042	smultixcan	5.42999e-23	5.63741e-19	2.17976	NA	NA	NA	1	1	1	0	3	5.54012	-6.15379	6.54509	-6.30736	0.484275	-2.04321	NA	NA	3.0226e-08	7.5655e-10	5.94587e-11	2.83843e-10	2.69817e-10	0.000225986	NA	NA	1.32508e-05	1.02959e-07	3.81012e-07	7.54608e-08	5.18867e-07	0.00845177	NA	NA
CCHCR1	5e-10	2.79969e-07	-6.2191	Kidney_Cortex	7.97029e-27	7.05211e-23	10.7226	Adipose_Subcutaneous	3.86252e-18	7.44694e-15	8.68277	NA	NA	NA	1	1	1	0	3	5.54012	-6.15379	5.93862	-8.17124	2.58464	-6.34182	NA	NA	3.0226e-08	7.5655e-10	2.87428e-09	3.05238e-16	0.00974812	2.27073e-10	NA	NA	1.32508e-05	1.02959e-07	3.35213e-06	2.16155e-13	0.313376	6.64684e-08	NA	NA
CCHCR1	5e-10	2.79969e-07	-6.2191	Kidney_Cortex	7.97029e-27	7.05211e-23	10.7226	Adipose_Visceral_Omentum	3.86252e-18	7.63838e-15	8.68277	NA	NA	NA	1	1	1	0	3	5.54012	-6.15379	5.93862	-8.17124	2.61962	-6.34182	NA	NA	3.0226e-08	7.5655e-10	2.87428e-09	3.05238e-16	0.00880268	2.27073e-10	NA	NA	1.32508e-05	1.02959e-07	3.35213e-06	2.16155e-13	0.314723	6.47354e-08	NA	NA
CCHCR1	5e-10	2.79969e-07	-6.2191	Kidney_Cortex	7.97029e-27	7.05211e-23	10.7226	Adrenal_Gland	4.22057e-18	8.91448e-15	8.67268	NA	NA	NA	1	1	1	0	3	5.54012	-6.15379	5.93862	-8.17124	3.29373	-6.27306	NA	NA	3.0226e-08	7.5655e-10	2.87428e-09	3.05238e-16	0.000988666	3.54016e-10	NA	NA	1.32508e-05	1.02959e-07	3.35213e-06	2.16155e-13	0.116264	9.32362e-08	NA	NA
CCHCR1	5e-10	2.79969e-07	-6.2191	Kidney_Cortex	7.97029e-27	7.05211e-23	10.7226	Artery_Aorta	2.31593e-14	2.61975e-11	7.63175	NA	NA	NA	1	1	1	0	3	5.54012	-6.15379	5.93862	-8.17124	2.16867	-5.38685	NA	NA	3.0226e-08	7.5655e-10	2.87428e-09	3.05238e-16	0.0301078	7.17049e-08	NA	NA	1.32508e-05	1.02959e-07	3.35213e-06	2.16155e-13	0.49304	1.00572e-05	NA	NA
CCHCR1	5e-10	2.79969e-07	-6.2191	Kidney_Cortex	7.97029e-27	7.05211e-23	10.7226	Artery_Coronary	3.86252e-18	6.89187e-15	8.68277	NA	NA	NA	1	1	1	0	3	5.54012	-6.15379	5.93862	-8.17124	2.57089	-6.34182	NA	NA	3.0226e-08	7.5655e-10	2.87428e-09	3.05238e-16	0.0101438	2.27073e-10	NA	NA	1.32508e-05	1.02959e-07	3.35213e-06	2.16155e-13	0.326497	6.99937e-08	NA	NA
CCHCR1	5e-10	2.79969e-07	-6.2191	Kidney_Cortex	7.97029e-27	7.05211e-23	10.7226	Artery_Tibial	4.22057e-18	5.9487e-15	-8.67268	NA	NA	NA	1	1	1	0	3	5.54012	-6.15379	5.93862	-8.17124	-1.21988	6.27306	NA	NA	3.0226e-08	7.5655e-10	2.87428e-09	3.05238e-16	0.22251	3.54016e-10	NA	NA	1.32508e-05	1.02959e-07	3.35213e-06	2.16155e-13	0.805914	9.6879e-08	NA	NA
CCHCR1	5e-10	2.79969e-07	-6.2191	Kidney_Cortex	7.97029e-27	7.05211e-23	10.7226	Brain_Amygdala	3.86252e-18	1.38912e-14	8.68277	NA	NA	NA	1	1	1	0	3	5.54012	-6.15379	5.93862	-8.17124	2.40169	-6.34182	NA	NA	3.0226e-08	7.5655e-10	2.87428e-09	3.05238e-16	0.0163196	2.27073e-10	NA	NA	1.32508e-05	1.02959e-07	3.35213e-06	2.16155e-13	0.4247	9.259e-08	NA	NA
CCHCR1	5e-10	2.79969e-07	-6.2191	Kidney_Cortex	7.97029e-27	7.05211e-23	10.7226	Brain_Anterior_cingulate_cortex_BA24	9.36908e-16	1.55707e-12	-8.03485	NA	NA	NA	1	1	1	0	3	5.54012	-6.15379	5.93862	-8.17124	-5.81794	5.88963	NA	NA	3.0226e-08	7.5655e-10	2.87428e-09	3.05238e-16	5.95761e-09	3.8707e-09	NA	NA	1.32508e-05	1.02959e-07	3.35213e-06	2.16155e-13	1.51204e-05	9.62231e-07	NA	NA
CCHCR1	5e-10	2.79969e-07	-6.2191	Kidney_Cortex	7.97029e-27	7.05211e-23	10.7226	Brain_Cerebellar_Hemisphere	4.22057e-18	8.98378e-15	8.67268	NA	NA	NA	1	1	1	0	3	5.54012	-6.15379	5.93862	-8.17124	0.154637	-6.27306	NA	NA	3.0226e-08	7.5655e-10	2.87428e-09	3.05238e-16	0.877107	3.54016e-10	NA	NA	1.32508e-05	1.02959e-07	3.35213e-06	2.16155e-13	0.982719	9.36373e-08	NA	NA
CCHCR1	5e-10	2.79969e-07	-6.2191	Kidney_Cortex	7.97029e-27	7.05211e-23	10.7226	Brain_Cerebellum	3.86252e-18	7.21693e-15	8.68277	NA	NA	NA	1	1	1	0	3	5.54012	-6.15379	5.93862	-8.17124	3.40046	-6.34182	NA	NA	3.0226e-08	7.5655e-10	2.87428e-09	3.05238e-16	0.00067273	2.27073e-10	NA	NA	1.32508e-05	1.02959e-07	3.35213e-06	2.16155e-13	0.0844535	6.7022e-08	NA	NA
CCHCR1	5e-10	2.79969e-07	-6.2191	Kidney_Cortex	7.97029e-27	7.05211e-23	10.7226	Brain_Cortex	2.64526e-07	0.000110853	5.14711	NA	NA	NA	1	1	1	0	3	5.54012	-6.15379	5.93862	-8.17124	3.51423	2.52166	NA	NA	3.0226e-08	7.5655e-10	2.87428e-09	3.05238e-16	0.000441036	0.0116803	NA	NA	1.32508e-05	1.02959e-07	3.35213e-06	2.16155e-13	0.0669941	0.133696	NA	NA
CCHCR1	5e-10	2.79969e-07	-6.2191	Kidney_Cortex	7.97029e-27	7.05211e-23	10.7226	Brain_Frontal_Cortex_BA9	1.15909e-08	6.00914e-06	5.70564	NA	NA	NA	1	1	1	0	3	5.54012	-6.15379	5.93862	-8.17124	4.32136	-3.70025	NA	NA	3.0226e-08	7.5655e-10	2.87428e-09	3.05238e-16	1.55071e-05	0.000215391	NA	NA	1.32508e-05	1.02959e-07	3.35213e-06	2.16155e-13	0.00784072	0.00909979	NA	NA
CCHCR1	5e-10	2.79969e-07	-6.2191	Kidney_Cortex	7.97029e-27	7.05211e-23	10.7226	Brain_Hippocampus	9.03636e-18	4.59974e-14	-8.5856	NA	NA	NA	1	1	1	0	3	5.54012	-6.15379	5.93862	-8.17124	-6.24828	6.25813	NA	NA	3.0226e-08	7.5655e-10	2.87428e-09	3.05238e-16	4.15e-10	3.89615e-10	NA	NA	1.32508e-05	1.02959e-07	3.35213e-06	2.16155e-13	1.12123e-06	1.80044e-07	NA	NA
CCHCR1	5e-10	2.79969e-07	-6.2191	Kidney_Cortex	7.97029e-27	7.05211e-23	10.7226	Brain_Nucleus_accumbens_basal_ganglia	9.03636e-18	2.01191e-14	8.5856	NA	NA	NA	1	1	1	0	3	5.54012	-6.15379	5.93862	-8.17124	1.89919	-4.27039	NA	NA	3.0226e-08	7.5655e-10	2.87428e-09	3.05238e-16	0.0575389	1.95129e-05	NA	NA	1.32508e-05	1.02959e-07	3.35213e-06	2.16155e-13	0.608838	0.00145457	NA	NA
CCHCR1	5e-10	2.79969e-07	-6.2191	Kidney_Cortex	7.97029e-27	7.05211e-23	10.7226	Brain_Spinal_cord_cervical_c-1	8.94514e-13	1.19585e-09	7.14583	NA	NA	NA	1	1	1	0	3	5.54012	-6.15379	5.93862	-8.17124	5.28321	-4.97948	NA	NA	3.0226e-08	7.5655e-10	2.87428e-09	3.05238e-16	1.26938e-07	6.37564e-07	NA	NA	1.32508e-05	1.02959e-07	3.35213e-06	2.16155e-13	0.000151731	8.39634e-05	NA	NA
CCHCR1	5e-10	2.79969e-07	-6.2191	Kidney_Cortex	7.97029e-27	7.05211e-23	10.7226	Brain_Substantia_nigra	9.03636e-18	2.24463e-14	8.5856	NA	NA	NA	1	1	1	0	3	5.54012	-6.15379	5.93862	-8.17124	6.24828	-0.104057	NA	NA	3.0226e-08	7.5655e-10	2.87428e-09	3.05238e-16	4.15e-10	0.917124	NA	NA	1.32508e-05	1.02959e-07	3.35213e-06	2.16155e-13	7.67417e-07	0.978878	NA	NA
CCHCR1	5e-10	2.79969e-07	-6.2191	Kidney_Cortex	7.97029e-27	7.05211e-23	10.7226	Breast_Mammary_Tissue	4.22057e-18	8.3746e-15	8.67268	NA	NA	NA	1	1	1	0	3	5.54012	-6.15379	5.93862	-8.17124	3.863	-6.27306	NA	NA	3.0226e-08	7.5655e-10	2.87428e-09	3.05238e-16	0.000112001	3.54016e-10	NA	NA	1.32508e-05	1.02959e-07	3.35213e-06	2.16155e-13	0.0216169	9.31222e-08	NA	NA
CCHCR1	5e-10	2.79969e-07	-6.2191	Kidney_Cortex	7.97029e-27	7.05211e-23	10.7226	Cells_Cultured_fibroblasts	4.22057e-18	9.8923e-15	-8.67268	NA	NA	NA	1	1	1	0	3	5.54012	-6.15379	5.93862	-8.17124	-1.96427	6.27306	NA	NA	3.0226e-08	7.5655e-10	2.87428e-09	3.05238e-16	0.0494984	3.54016e-10	NA	NA	1.32508e-05	1.02959e-07	3.35213e-06	2.16155e-13	0.572943	9.36421e-08	NA	NA
CCHCR1	5e-10	2.79969e-07	-6.2191	Kidney_Cortex	7.97029e-27	7.05211e-23	10.7226	Cells_EBV-transformed_lymphocytes	4.22057e-18	9.04175e-15	8.67268	NA	NA	NA	1	1	1	0	3	5.54012	-6.15379	5.93862	-8.17124	-1.87516	-6.27306	NA	NA	3.0226e-08	7.5655e-10	2.87428e-09	3.05238e-16	0.060771	3.54016e-10	NA	NA	1.32508e-05	1.02959e-07	3.35213e-06	2.16155e-13	0.59499	8.04807e-08	NA	NA
CCHCR1	5e-10	2.79969e-07	-6.2191	Kidney_Cortex	7.97029e-27	7.05211e-23	10.7226	Colon_Sigmoid	4.22057e-18	1.10129e-14	-8.67268	NA	NA	NA	1	1	1	0	3	5.54012	-6.15379	5.93862	-8.17124	-1.92696	6.27306	NA	NA	3.0226e-08	7.5655e-10	2.87428e-09	3.05238e-16	0.053985	3.54016e-10	NA	NA	1.32508e-05	1.02959e-07	3.35213e-06	2.16155e-13	0.591586	9.26504e-08	NA	NA
CCHCR1	5e-10	2.79969e-07	-6.2191	Kidney_Cortex	7.97029e-27	7.05211e-23	10.7226	Esophagus_Gastroesophageal_Junction	4.22057e-18	6.52288e-15	-8.67268	NA	NA	NA	1	1	1	0	3	5.54012	-6.15379	5.93862	-8.17124	-6.33557	6.27306	NA	NA	3.0226e-08	7.5655e-10	2.87428e-09	3.05238e-16	2.36464e-10	3.54016e-10	NA	NA	1.32508e-05	1.02959e-07	3.35213e-06	2.16155e-13	7.77052e-07	9.15373e-08	NA	NA
CCHCR1	5e-10	2.79969e-07	-6.2191	Kidney_Cortex	7.97029e-27	7.05211e-23	10.7226	Esophagus_Mucosa	3.05233e-16	4.4927e-13	8.17124	NA	NA	NA	1	1	1	0	3	5.54012	-6.15379	5.93862	-8.17124	3.36629	-5.98484	NA	NA	3.0226e-08	7.5655e-10	2.87428e-09	3.05238e-16	0.000761879	2.16609e-09	NA	NA	1.32508e-05	1.02959e-07	3.35213e-06	2.16155e-13	0.0836071	4.46534e-07	NA	NA
CCHCR1	5e-10	2.79969e-07	-6.2191	Kidney_Cortex	7.97029e-27	7.05211e-23	10.7226	Esophagus_Muscularis	4.22057e-18	7.16793e-15	-8.67268	NA	NA	NA	1	1	1	0	3	5.54012	-6.15379	5.93862	-8.17124	-6.33557	6.27306	NA	NA	3.0226e-08	7.5655e-10	2.87428e-09	3.05238e-16	2.36464e-10	3.54016e-10	NA	NA	1.32508e-05	1.02959e-07	3.35213e-06	2.16155e-13	5.9165e-07	9.49565e-08	NA	NA
CCHCR1	5e-10	2.79969e-07	-6.2191	Kidney_Cortex	7.97029e-27	7.05211e-23	10.7226	Heart_Left_Ventricle	2.64526e-07	9.2437e-05	5.14711	NA	NA	NA	1	1	1	0	3	5.54012	-6.15379	5.93862	-8.17124	3.51423	2.53835	NA	NA	3.0226e-08	7.5655e-10	2.87428e-09	3.05238e-16	0.000441036	0.0111375	NA	NA	1.32508e-05	1.02959e-07	3.35213e-06	2.16155e-13	0.0647047	0.132328	NA	NA
CCHCR1	5e-10	2.79969e-07	-6.2191	Kidney_Cortex	7.97029e-27	7.05211e-23	10.7226	Kidney_Cortex	4.22057e-18	5.72406e-15	8.67268	NA	NA	NA	1	1	1	0	3	5.54012	-6.15379	5.93862	-8.17124	6.33557	-6.27306	NA	NA	3.0226e-08	7.5655e-10	2.87428e-09	3.05238e-16	2.36464e-10	3.54016e-10	NA	NA	1.32508e-05	1.02959e-07	3.35213e-06	2.16155e-13	5.54745e-07	1.52507e-07	NA	NA
CCHCR1	5e-10	2.79969e-07	-6.2191	Kidney_Cortex	7.97029e-27	7.05211e-23	10.7226	Liver	2.64526e-07	0.000106804	5.14711	NA	NA	NA	1	1	1	0	3	5.54012	-6.15379	5.93862	-8.17124	3.51423	2.51339	NA	NA	3.0226e-08	7.5655e-10	2.87428e-09	3.05238e-16	0.000441036	0.0119578	NA	NA	1.32508e-05	1.02959e-07	3.35213e-06	2.16155e-13	0.065205	0.141057	NA	NA
CCHCR1	5e-10	2.79969e-07	-6.2191	Kidney_Cortex	7.97029e-27	7.05211e-23	10.7226	Lung	1.40174e-07	4.91615e-05	-5.26502	NA	NA	NA	1	1	1	0	3	5.54012	-6.15379	5.93862	-8.17124	1.0164	4.25172	NA	NA	3.0226e-08	7.5655e-10	2.87428e-09	3.05238e-16	0.309437	2.12135e-05	NA	NA	1.32508e-05	1.02959e-07	3.35213e-06	2.16155e-13	0.849582	0.00135759	NA	NA
CCHCR1	5e-10	2.79969e-07	-6.2191	Kidney_Cortex	7.97029e-27	7.05211e-23	10.7226	Minor_Salivary_Gland	3.86252e-18	9.0148e-15	8.68277	NA	NA	NA	1	1	1	0	3	5.54012	-6.15379	5.93862	-8.17124	3.13644	-6.34182	NA	NA	3.0226e-08	7.5655e-10	2.87428e-09	3.05238e-16	0.00171012	2.27073e-10	NA	NA	1.32508e-05	1.02959e-07	3.35213e-06	2.16155e-13	0.129071	7.0871e-08	NA	NA
CCHCR1	5e-10	2.79969e-07	-6.2191	Kidney_Cortex	7.97029e-27	7.05211e-23	10.7226	Muscle_Skeletal	3.86252e-18	8.53547e-15	8.68277	NA	NA	NA	1	1	1	0	3	5.54012	-6.15379	5.93862	-8.17124	3.39881	-6.34182	NA	NA	3.0226e-08	7.5655e-10	2.87428e-09	3.05238e-16	0.000676809	2.27073e-10	NA	NA	1.32508e-05	1.02959e-07	3.35213e-06	2.16155e-13	0.0814574	6.85383e-08	NA	NA
CCHCR1	5e-10	2.79969e-07	-6.2191	Kidney_Cortex	7.97029e-27	7.05211e-23	10.7226	Nerve_Tibial	4.22057e-18	8.15624e-15	8.67268	NA	NA	NA	1	1	1	0	3	5.54012	-6.15379	5.93862	-8.17124	-1.16125	-6.27306	NA	NA	3.0226e-08	7.5655e-10	2.87428e-09	3.05238e-16	0.24554	3.54016e-10	NA	NA	1.32508e-05	1.02959e-07	3.35213e-06	2.16155e-13	0.816716	9.78433e-08	NA	NA
CCHCR1	5e-10	2.79969e-07	-6.2191	Kidney_Cortex	7.97029e-27	7.05211e-23	10.7226	Ovary	4.22057e-18	9.88002e-15	8.67268	NA	NA	NA	1	1	1	0	3	5.54012	-6.15379	5.93862	-8.17124	2.41134	-6.27306	NA	NA	3.0226e-08	7.5655e-10	2.87428e-09	3.05238e-16	0.0158939	3.54016e-10	NA	NA	1.32508e-05	1.02959e-07	3.35213e-06	2.16155e-13	0.389871	1.05222e-07	NA	NA
CCHCR1	5e-10	2.79969e-07	-6.2191	Kidney_Cortex	7.97029e-27	7.05211e-23	10.7226	Pancreas	4.22057e-18	1.38567e-14	-8.67268	NA	NA	NA	1	1	1	0	3	5.54012	-6.15379	5.93862	-8.17124	-6.33557	6.27306	NA	NA	3.0226e-08	7.5655e-10	2.87428e-09	3.05238e-16	2.36464e-10	3.54016e-10	NA	NA	1.32508e-05	1.02959e-07	3.35213e-06	2.16155e-13	6.40529e-07	1.14917e-07	NA	NA
CCHCR1	5e-10	2.79969e-07	-6.2191	Kidney_Cortex	7.97029e-27	7.05211e-23	10.7226	Pituitary	1.96591e-17	3.91991e-14	8.49579	NA	NA	NA	1	1	1	0	3	5.54012	-6.15379	5.93862	-8.17124	2.5529	-6.22075	NA	NA	3.0226e-08	7.5655e-10	2.87428e-09	3.05238e-16	0.0106831	4.94794e-10	NA	NA	1.32508e-05	1.02959e-07	3.35213e-06	2.16155e-13	0.353963	1.33574e-07	NA	NA
CCHCR1	5e-10	2.79969e-07	-6.2191	Kidney_Cortex	7.97029e-27	7.05211e-23	10.7226	Prostate	1.01095e-17	1.97831e-14	-8.57269	NA	NA	NA	1	1	1	0	3	5.54012	-6.15379	5.93862	-8.17124	-5.67988	6.25347	NA	NA	3.0226e-08	7.5655e-10	2.87428e-09	3.05238e-16	1.34791e-08	4.01434e-10	NA	NA	1.32508e-05	1.02959e-07	3.35213e-06	2.16155e-13	1.94813e-05	1.10364e-07	NA	NA
CCHCR1	5e-10	2.79969e-07	-6.2191	Kidney_Cortex	7.97029e-27	7.05211e-23	10.7226	Skin_Not_Sun_Exposed_Suprapubic	4.22057e-18	9.00359e-15	-8.67268	NA	NA	NA	1	1	1	0	3	5.54012	-6.15379	5.93862	-8.17124	-2.05934	6.27306	NA	NA	3.0226e-08	7.5655e-10	2.87428e-09	3.05238e-16	0.0394617	3.54016e-10	NA	NA	1.32508e-05	1.02959e-07	3.35213e-06	2.16155e-13	0.535412	1.00746e-07	NA	NA
CCHCR1	5e-10	2.79969e-07	-6.2191	Kidney_Cortex	7.97029e-27	7.05211e-23	10.7226	Skin_Sun_Exposed_Lower_leg	4.22057e-18	8.51631e-15	-8.67268	NA	NA	NA	1	1	1	0	3	5.54012	-6.15379	5.93862	-8.17124	-6.33557	6.27306	NA	NA	3.0226e-08	7.5655e-10	2.87428e-09	3.05238e-16	2.36464e-10	3.54016e-10	NA	NA	1.32508e-05	1.02959e-07	3.35213e-06	2.16155e-13	4.04342e-07	9.04887e-08	NA	NA
CCHCR1	5e-10	2.79969e-07	-6.2191	Kidney_Cortex	7.97029e-27	7.05211e-23	10.7226	Small_Intestine_Terminal_Ileum	4.22057e-18	8.81224e-15	-8.67268	NA	NA	NA	1	1	1	0	3	5.54012	-6.15379	5.93862	-8.17124	-1.72303	6.27306	NA	NA	3.0226e-08	7.5655e-10	2.87428e-09	3.05238e-16	0.0848838	3.54016e-10	NA	NA	1.32508e-05	1.02959e-07	3.35213e-06	2.16155e-13	0.666448	9.93714e-08	NA	NA
CCHCR1	5e-10	2.79969e-07	-6.2191	Kidney_Cortex	7.97029e-27	7.05211e-23	10.7226	Stomach	3.86252e-18	8.74378e-15	8.68277	NA	NA	NA	1	1	1	0	3	5.54012	-6.15379	5.93862	-8.17124	2.55725	-6.34182	NA	NA	3.0226e-08	7.5655e-10	2.87428e-09	3.05238e-16	0.0105503	2.27073e-10	NA	NA	1.32508e-05	1.02959e-07	3.35213e-06	2.16155e-13	0.326473	7.96186e-08	NA	NA
CCHCR1	5e-10	2.79969e-07	-6.2191	Kidney_Cortex	7.97029e-27	7.05211e-23	10.7226	Testis	4.22057e-18	1.46653e-14	8.67268	NA	NA	NA	1	1	1	0	3	5.54012	-6.15379	5.93862	-8.17124	5.16698	-6.27306	NA	NA	3.0226e-08	7.5655e-10	2.87428e-09	3.05238e-16	2.37911e-07	3.54016e-10	NA	NA	1.32508e-05	1.02959e-07	3.35213e-06	2.16155e-13	0.00035432	1.09743e-07	NA	NA
CCHCR1	5e-10	2.79969e-07	-6.2191	Kidney_Cortex	7.97029e-27	7.05211e-23	10.7226	Thyroid	4.22057e-18	1.12088e-14	-8.67268	NA	NA	NA	1	1	1	0	3	5.54012	-6.15379	5.93862	-8.17124	-6.33557	6.27306	NA	NA	3.0226e-08	7.5655e-10	2.87428e-09	3.05238e-16	2.36464e-10	3.54016e-10	NA	NA	1.32508e-05	1.02959e-07	3.35213e-06	2.16155e-13	3.92369e-07	1.00694e-07	NA	NA
CCHCR1	5e-10	2.79969e-07	-6.2191	Kidney_Cortex	7.97029e-27	7.05211e-23	10.7226	Uterus	4.22057e-18	9.43621e-15	-8.67268	NA	NA	NA	1	1	1	0	3	5.54012	-6.15379	5.93862	-8.17124	-1.93353	6.27306	NA	NA	3.0226e-08	7.5655e-10	2.87428e-09	3.05238e-16	0.0531708	3.54016e-10	NA	NA	1.32508e-05	1.02959e-07	3.35213e-06	2.16155e-13	0.570837	1.00663e-07	NA	NA
CCHCR1	5e-10	2.79969e-07	-6.2191	Kidney_Cortex	7.97029e-27	7.05211e-23	10.7226	Vagina	4.22057e-18	8.83202e-15	-8.67268	NA	NA	NA	1	1	1	0	3	5.54012	-6.15379	5.93862	-8.17124	-6.33557	6.27306	NA	NA	3.0226e-08	7.5655e-10	2.87428e-09	3.05238e-16	2.36464e-10	3.54016e-10	NA	NA	1.32508e-05	1.02959e-07	3.35213e-06	2.16155e-13	9.7528e-07	1.13779e-07	NA	NA
CCHCR1	5e-10	2.79969e-07	-6.2191	Kidney_Cortex	7.97029e-27	7.05211e-23	10.7226	Whole_Blood	3.86252e-18	7.2368e-15	8.68277	NA	NA	NA	1	1	1	0	3	5.54012	-6.15379	5.93862	-8.17124	4.62924	-6.34182	NA	NA	3.0226e-08	7.5655e-10	2.87428e-09	3.05238e-16	3.67004e-06	2.27073e-10	NA	NA	1.32508e-05	1.02959e-07	3.35213e-06	2.16155e-13	0.00184048	6.07326e-08	NA	NA
CCHCR1	5e-10	2.79969e-07	-6.2191	Kidney_Cortex	7.97029e-27	7.05211e-23	10.7226	smultixcan	5.42999e-23	5.63741e-19	2.17976	NA	NA	NA	1	1	1	0	3	5.54012	-6.15379	5.93862	-8.17124	0.484275	-2.04321	NA	NA	3.0226e-08	7.5655e-10	2.87428e-09	3.05238e-16	2.69817e-10	0.000225986	NA	NA	1.32508e-05	1.02959e-07	3.35213e-06	2.16155e-13	5.18867e-07	0.00845177	NA	NA
CCHCR1	5e-10	2.79969e-07	-6.2191	Liver	7.2869e-19	3.7932e-15	8.87042	Adipose_Subcutaneous	3.86252e-18	7.44694e-15	8.68277	NA	NA	NA	1	1	1	0	3	5.54012	-6.15379	6.54509	-6.30736	2.58464	-6.34182	NA	NA	3.0226e-08	7.5655e-10	5.94587e-11	2.83843e-10	0.00974812	2.27073e-10	NA	NA	1.32508e-05	1.02959e-07	1.08017e-07	7.85516e-08	0.313376	6.64684e-08	NA	NA
CCHCR1	5e-10	2.79969e-07	-6.2191	Liver	7.2869e-19	3.7932e-15	8.87042	Adipose_Visceral_Omentum	3.86252e-18	7.63838e-15	8.68277	NA	NA	NA	1	1	1	0	3	5.54012	-6.15379	6.54509	-6.30736	2.61962	-6.34182	NA	NA	3.0226e-08	7.5655e-10	5.94587e-11	2.83843e-10	0.00880268	2.27073e-10	NA	NA	1.32508e-05	1.02959e-07	1.08017e-07	7.85516e-08	0.314723	6.47354e-08	NA	NA
CCHCR1	5e-10	2.79969e-07	-6.2191	Liver	7.2869e-19	3.7932e-15	8.87042	Adrenal_Gland	4.22057e-18	8.91448e-15	8.67268	NA	NA	NA	1	1	1	0	3	5.54012	-6.15379	6.54509	-6.30736	3.29373	-6.27306	NA	NA	3.0226e-08	7.5655e-10	5.94587e-11	2.83843e-10	0.000988666	3.54016e-10	NA	NA	1.32508e-05	1.02959e-07	1.08017e-07	7.85516e-08	0.116264	9.32362e-08	NA	NA
CCHCR1	5e-10	2.79969e-07	-6.2191	Liver	7.2869e-19	3.7932e-15	8.87042	Artery_Aorta	2.31593e-14	2.61975e-11	7.63175	NA	NA	NA	1	1	1	0	3	5.54012	-6.15379	6.54509	-6.30736	2.16867	-5.38685	NA	NA	3.0226e-08	7.5655e-10	5.94587e-11	2.83843e-10	0.0301078	7.17049e-08	NA	NA	1.32508e-05	1.02959e-07	1.08017e-07	7.85516e-08	0.49304	1.00572e-05	NA	NA
CCHCR1	5e-10	2.79969e-07	-6.2191	Liver	7.2869e-19	3.7932e-15	8.87042	Artery_Coronary	3.86252e-18	6.89187e-15	8.68277	NA	NA	NA	1	1	1	0	3	5.54012	-6.15379	6.54509	-6.30736	2.57089	-6.34182	NA	NA	3.0226e-08	7.5655e-10	5.94587e-11	2.83843e-10	0.0101438	2.27073e-10	NA	NA	1.32508e-05	1.02959e-07	1.08017e-07	7.85516e-08	0.326497	6.99937e-08	NA	NA
CCHCR1	5e-10	2.79969e-07	-6.2191	Liver	7.2869e-19	3.7932e-15	8.87042	Artery_Tibial	4.22057e-18	5.9487e-15	-8.67268	NA	NA	NA	1	1	1	0	3	5.54012	-6.15379	6.54509	-6.30736	-1.21988	6.27306	NA	NA	3.0226e-08	7.5655e-10	5.94587e-11	2.83843e-10	0.22251	3.54016e-10	NA	NA	1.32508e-05	1.02959e-07	1.08017e-07	7.85516e-08	0.805914	9.6879e-08	NA	NA
CCHCR1	5e-10	2.79969e-07	-6.2191	Liver	7.2869e-19	3.7932e-15	8.87042	Brain_Amygdala	3.86252e-18	1.38912e-14	8.68277	NA	NA	NA	1	1	1	0	3	5.54012	-6.15379	6.54509	-6.30736	2.40169	-6.34182	NA	NA	3.0226e-08	7.5655e-10	5.94587e-11	2.83843e-10	0.0163196	2.27073e-10	NA	NA	1.32508e-05	1.02959e-07	1.08017e-07	7.85516e-08	0.4247	9.259e-08	NA	NA
CCHCR1	5e-10	2.79969e-07	-6.2191	Liver	7.2869e-19	3.7932e-15	8.87042	Brain_Anterior_cingulate_cortex_BA24	9.36908e-16	1.55707e-12	-8.03485	NA	NA	NA	1	1	1	0	3	5.54012	-6.15379	6.54509	-6.30736	-5.81794	5.88963	NA	NA	3.0226e-08	7.5655e-10	5.94587e-11	2.83843e-10	5.95761e-09	3.8707e-09	NA	NA	1.32508e-05	1.02959e-07	1.08017e-07	7.85516e-08	1.51204e-05	9.62231e-07	NA	NA
CCHCR1	5e-10	2.79969e-07	-6.2191	Liver	7.2869e-19	3.7932e-15	8.87042	Brain_Cerebellar_Hemisphere	4.22057e-18	8.98378e-15	8.67268	NA	NA	NA	1	1	1	0	3	5.54012	-6.15379	6.54509	-6.30736	0.154637	-6.27306	NA	NA	3.0226e-08	7.5655e-10	5.94587e-11	2.83843e-10	0.877107	3.54016e-10	NA	NA	1.32508e-05	1.02959e-07	1.08017e-07	7.85516e-08	0.982719	9.36373e-08	NA	NA
CCHCR1	5e-10	2.79969e-07	-6.2191	Liver	7.2869e-19	3.7932e-15	8.87042	Brain_Cerebellum	3.86252e-18	7.21693e-15	8.68277	NA	NA	NA	1	1	1	0	3	5.54012	-6.15379	6.54509	-6.30736	3.40046	-6.34182	NA	NA	3.0226e-08	7.5655e-10	5.94587e-11	2.83843e-10	0.00067273	2.27073e-10	NA	NA	1.32508e-05	1.02959e-07	1.08017e-07	7.85516e-08	0.0844535	6.7022e-08	NA	NA
CCHCR1	5e-10	2.79969e-07	-6.2191	Liver	7.2869e-19	3.7932e-15	8.87042	Brain_Cortex	2.64526e-07	0.000110853	5.14711	NA	NA	NA	1	1	1	0	3	5.54012	-6.15379	6.54509	-6.30736	3.51423	2.52166	NA	NA	3.0226e-08	7.5655e-10	5.94587e-11	2.83843e-10	0.000441036	0.0116803	NA	NA	1.32508e-05	1.02959e-07	1.08017e-07	7.85516e-08	0.0669941	0.133696	NA	NA
CCHCR1	5e-10	2.79969e-07	-6.2191	Liver	7.2869e-19	3.7932e-15	8.87042	Brain_Frontal_Cortex_BA9	1.15909e-08	6.00914e-06	5.70564	NA	NA	NA	1	1	1	0	3	5.54012	-6.15379	6.54509	-6.30736	4.32136	-3.70025	NA	NA	3.0226e-08	7.5655e-10	5.94587e-11	2.83843e-10	1.55071e-05	0.000215391	NA	NA	1.32508e-05	1.02959e-07	1.08017e-07	7.85516e-08	0.00784072	0.00909979	NA	NA
CCHCR1	5e-10	2.79969e-07	-6.2191	Liver	7.2869e-19	3.7932e-15	8.87042	Brain_Hippocampus	9.03636e-18	4.59974e-14	-8.5856	NA	NA	NA	1	1	1	0	3	5.54012	-6.15379	6.54509	-6.30736	-6.24828	6.25813	NA	NA	3.0226e-08	7.5655e-10	5.94587e-11	2.83843e-10	4.15e-10	3.89615e-10	NA	NA	1.32508e-05	1.02959e-07	1.08017e-07	7.85516e-08	1.12123e-06	1.80044e-07	NA	NA
CCHCR1	5e-10	2.79969e-07	-6.2191	Liver	7.2869e-19	3.7932e-15	8.87042	Brain_Nucleus_accumbens_basal_ganglia	9.03636e-18	2.01191e-14	8.5856	NA	NA	NA	1	1	1	0	3	5.54012	-6.15379	6.54509	-6.30736	1.89919	-4.27039	NA	NA	3.0226e-08	7.5655e-10	5.94587e-11	2.83843e-10	0.0575389	1.95129e-05	NA	NA	1.32508e-05	1.02959e-07	1.08017e-07	7.85516e-08	0.608838	0.00145457	NA	NA
CCHCR1	5e-10	2.79969e-07	-6.2191	Liver	7.2869e-19	3.7932e-15	8.87042	Brain_Spinal_cord_cervical_c-1	8.94514e-13	1.19585e-09	7.14583	NA	NA	NA	1	1	1	0	3	5.54012	-6.15379	6.54509	-6.30736	5.28321	-4.97948	NA	NA	3.0226e-08	7.5655e-10	5.94587e-11	2.83843e-10	1.26938e-07	6.37564e-07	NA	NA	1.32508e-05	1.02959e-07	1.08017e-07	7.85516e-08	0.000151731	8.39634e-05	NA	NA
CCHCR1	5e-10	2.79969e-07	-6.2191	Liver	7.2869e-19	3.7932e-15	8.87042	Brain_Substantia_nigra	9.03636e-18	2.24463e-14	8.5856	NA	NA	NA	1	1	1	0	3	5.54012	-6.15379	6.54509	-6.30736	6.24828	-0.104057	NA	NA	3.0226e-08	7.5655e-10	5.94587e-11	2.83843e-10	4.15e-10	0.917124	NA	NA	1.32508e-05	1.02959e-07	1.08017e-07	7.85516e-08	7.67417e-07	0.978878	NA	NA
CCHCR1	5e-10	2.79969e-07	-6.2191	Liver	7.2869e-19	3.7932e-15	8.87042	Breast_Mammary_Tissue	4.22057e-18	8.3746e-15	8.67268	NA	NA	NA	1	1	1	0	3	5.54012	-6.15379	6.54509	-6.30736	3.863	-6.27306	NA	NA	3.0226e-08	7.5655e-10	5.94587e-11	2.83843e-10	0.000112001	3.54016e-10	NA	NA	1.32508e-05	1.02959e-07	1.08017e-07	7.85516e-08	0.0216169	9.31222e-08	NA	NA
CCHCR1	5e-10	2.79969e-07	-6.2191	Liver	7.2869e-19	3.7932e-15	8.87042	Cells_Cultured_fibroblasts	4.22057e-18	9.8923e-15	-8.67268	NA	NA	NA	1	1	1	0	3	5.54012	-6.15379	6.54509	-6.30736	-1.96427	6.27306	NA	NA	3.0226e-08	7.5655e-10	5.94587e-11	2.83843e-10	0.0494984	3.54016e-10	NA	NA	1.32508e-05	1.02959e-07	1.08017e-07	7.85516e-08	0.572943	9.36421e-08	NA	NA
CCHCR1	5e-10	2.79969e-07	-6.2191	Liver	7.2869e-19	3.7932e-15	8.87042	Cells_EBV-transformed_lymphocytes	4.22057e-18	9.04175e-15	8.67268	NA	NA	NA	1	1	1	0	3	5.54012	-6.15379	6.54509	-6.30736	-1.87516	-6.27306	NA	NA	3.0226e-08	7.5655e-10	5.94587e-11	2.83843e-10	0.060771	3.54016e-10	NA	NA	1.32508e-05	1.02959e-07	1.08017e-07	7.85516e-08	0.59499	8.04807e-08	NA	NA
CCHCR1	5e-10	2.79969e-07	-6.2191	Liver	7.2869e-19	3.7932e-15	8.87042	Colon_Sigmoid	4.22057e-18	1.10129e-14	-8.67268	NA	NA	NA	1	1	1	0	3	5.54012	-6.15379	6.54509	-6.30736	-1.92696	6.27306	NA	NA	3.0226e-08	7.5655e-10	5.94587e-11	2.83843e-10	0.053985	3.54016e-10	NA	NA	1.32508e-05	1.02959e-07	1.08017e-07	7.85516e-08	0.591586	9.26504e-08	NA	NA
CCHCR1	5e-10	2.79969e-07	-6.2191	Liver	7.2869e-19	3.7932e-15	8.87042	Esophagus_Gastroesophageal_Junction	4.22057e-18	6.52288e-15	-8.67268	NA	NA	NA	1	1	1	0	3	5.54012	-6.15379	6.54509	-6.30736	-6.33557	6.27306	NA	NA	3.0226e-08	7.5655e-10	5.94587e-11	2.83843e-10	2.36464e-10	3.54016e-10	NA	NA	1.32508e-05	1.02959e-07	1.08017e-07	7.85516e-08	7.77052e-07	9.15373e-08	NA	NA
CCHCR1	5e-10	2.79969e-07	-6.2191	Liver	7.2869e-19	3.7932e-15	8.87042	Esophagus_Mucosa	3.05233e-16	4.4927e-13	8.17124	NA	NA	NA	1	1	1	0	3	5.54012	-6.15379	6.54509	-6.30736	3.36629	-5.98484	NA	NA	3.0226e-08	7.5655e-10	5.94587e-11	2.83843e-10	0.000761879	2.16609e-09	NA	NA	1.32508e-05	1.02959e-07	1.08017e-07	7.85516e-08	0.0836071	4.46534e-07	NA	NA
CCHCR1	5e-10	2.79969e-07	-6.2191	Liver	7.2869e-19	3.7932e-15	8.87042	Esophagus_Muscularis	4.22057e-18	7.16793e-15	-8.67268	NA	NA	NA	1	1	1	0	3	5.54012	-6.15379	6.54509	-6.30736	-6.33557	6.27306	NA	NA	3.0226e-08	7.5655e-10	5.94587e-11	2.83843e-10	2.36464e-10	3.54016e-10	NA	NA	1.32508e-05	1.02959e-07	1.08017e-07	7.85516e-08	5.9165e-07	9.49565e-08	NA	NA
CCHCR1	5e-10	2.79969e-07	-6.2191	Liver	7.2869e-19	3.7932e-15	8.87042	Heart_Left_Ventricle	2.64526e-07	9.2437e-05	5.14711	NA	NA	NA	1	1	1	0	3	5.54012	-6.15379	6.54509	-6.30736	3.51423	2.53835	NA	NA	3.0226e-08	7.5655e-10	5.94587e-11	2.83843e-10	0.000441036	0.0111375	NA	NA	1.32508e-05	1.02959e-07	1.08017e-07	7.85516e-08	0.0647047	0.132328	NA	NA
CCHCR1	5e-10	2.79969e-07	-6.2191	Liver	7.2869e-19	3.7932e-15	8.87042	Kidney_Cortex	4.22057e-18	5.72406e-15	8.67268	NA	NA	NA	1	1	1	0	3	5.54012	-6.15379	6.54509	-6.30736	6.33557	-6.27306	NA	NA	3.0226e-08	7.5655e-10	5.94587e-11	2.83843e-10	2.36464e-10	3.54016e-10	NA	NA	1.32508e-05	1.02959e-07	1.08017e-07	7.85516e-08	5.54745e-07	1.52507e-07	NA	NA
CCHCR1	5e-10	2.79969e-07	-6.2191	Liver	7.2869e-19	3.7932e-15	8.87042	Liver	2.64526e-07	0.000106804	5.14711	NA	NA	NA	1	1	1	0	3	5.54012	-6.15379	6.54509	-6.30736	3.51423	2.51339	NA	NA	3.0226e-08	7.5655e-10	5.94587e-11	2.83843e-10	0.000441036	0.0119578	NA	NA	1.32508e-05	1.02959e-07	1.08017e-07	7.85516e-08	0.065205	0.141057	NA	NA
CCHCR1	5e-10	2.79969e-07	-6.2191	Liver	7.2869e-19	3.7932e-15	8.87042	Lung	1.40174e-07	4.91615e-05	-5.26502	NA	NA	NA	1	1	1	0	3	5.54012	-6.15379	6.54509	-6.30736	1.0164	4.25172	NA	NA	3.0226e-08	7.5655e-10	5.94587e-11	2.83843e-10	0.309437	2.12135e-05	NA	NA	1.32508e-05	1.02959e-07	1.08017e-07	7.85516e-08	0.849582	0.00135759	NA	NA
CCHCR1	5e-10	2.79969e-07	-6.2191	Liver	7.2869e-19	3.7932e-15	8.87042	Minor_Salivary_Gland	3.86252e-18	9.0148e-15	8.68277	NA	NA	NA	1	1	1	0	3	5.54012	-6.15379	6.54509	-6.30736	3.13644	-6.34182	NA	NA	3.0226e-08	7.5655e-10	5.94587e-11	2.83843e-10	0.00171012	2.27073e-10	NA	NA	1.32508e-05	1.02959e-07	1.08017e-07	7.85516e-08	0.129071	7.0871e-08	NA	NA
CCHCR1	5e-10	2.79969e-07	-6.2191	Liver	7.2869e-19	3.7932e-15	8.87042	Muscle_Skeletal	3.86252e-18	8.53547e-15	8.68277	NA	NA	NA	1	1	1	0	3	5.54012	-6.15379	6.54509	-6.30736	3.39881	-6.34182	NA	NA	3.0226e-08	7.5655e-10	5.94587e-11	2.83843e-10	0.000676809	2.27073e-10	NA	NA	1.32508e-05	1.02959e-07	1.08017e-07	7.85516e-08	0.0814574	6.85383e-08	NA	NA
CCHCR1	5e-10	2.79969e-07	-6.2191	Liver	7.2869e-19	3.7932e-15	8.87042	Nerve_Tibial	4.22057e-18	8.15624e-15	8.67268	NA	NA	NA	1	1	1	0	3	5.54012	-6.15379	6.54509	-6.30736	-1.16125	-6.27306	NA	NA	3.0226e-08	7.5655e-10	5.94587e-11	2.83843e-10	0.24554	3.54016e-10	NA	NA	1.32508e-05	1.02959e-07	1.08017e-07	7.85516e-08	0.816716	9.78433e-08	NA	NA
CCHCR1	5e-10	2.79969e-07	-6.2191	Liver	7.2869e-19	3.7932e-15	8.87042	Ovary	4.22057e-18	9.88002e-15	8.67268	NA	NA	NA	1	1	1	0	3	5.54012	-6.15379	6.54509	-6.30736	2.41134	-6.27306	NA	NA	3.0226e-08	7.5655e-10	5.94587e-11	2.83843e-10	0.0158939	3.54016e-10	NA	NA	1.32508e-05	1.02959e-07	1.08017e-07	7.85516e-08	0.389871	1.05222e-07	NA	NA
CCHCR1	5e-10	2.79969e-07	-6.2191	Liver	7.2869e-19	3.7932e-15	8.87042	Pancreas	4.22057e-18	1.38567e-14	-8.67268	NA	NA	NA	1	1	1	0	3	5.54012	-6.15379	6.54509	-6.30736	-6.33557	6.27306	NA	NA	3.0226e-08	7.5655e-10	5.94587e-11	2.83843e-10	2.36464e-10	3.54016e-10	NA	NA	1.32508e-05	1.02959e-07	1.08017e-07	7.85516e-08	6.40529e-07	1.14917e-07	NA	NA
CCHCR1	5e-10	2.79969e-07	-6.2191	Liver	7.2869e-19	3.7932e-15	8.87042	Pituitary	1.96591e-17	3.91991e-14	8.49579	NA	NA	NA	1	1	1	0	3	5.54012	-6.15379	6.54509	-6.30736	2.5529	-6.22075	NA	NA	3.0226e-08	7.5655e-10	5.94587e-11	2.83843e-10	0.0106831	4.94794e-10	NA	NA	1.32508e-05	1.02959e-07	1.08017e-07	7.85516e-08	0.353963	1.33574e-07	NA	NA
CCHCR1	5e-10	2.79969e-07	-6.2191	Liver	7.2869e-19	3.7932e-15	8.87042	Prostate	1.01095e-17	1.97831e-14	-8.57269	NA	NA	NA	1	1	1	0	3	5.54012	-6.15379	6.54509	-6.30736	-5.67988	6.25347	NA	NA	3.0226e-08	7.5655e-10	5.94587e-11	2.83843e-10	1.34791e-08	4.01434e-10	NA	NA	1.32508e-05	1.02959e-07	1.08017e-07	7.85516e-08	1.94813e-05	1.10364e-07	NA	NA
CCHCR1	5e-10	2.79969e-07	-6.2191	Liver	7.2869e-19	3.7932e-15	8.87042	Skin_Not_Sun_Exposed_Suprapubic	4.22057e-18	9.00359e-15	-8.67268	NA	NA	NA	1	1	1	0	3	5.54012	-6.15379	6.54509	-6.30736	-2.05934	6.27306	NA	NA	3.0226e-08	7.5655e-10	5.94587e-11	2.83843e-10	0.0394617	3.54016e-10	NA	NA	1.32508e-05	1.02959e-07	1.08017e-07	7.85516e-08	0.535412	1.00746e-07	NA	NA
CCHCR1	5e-10	2.79969e-07	-6.2191	Liver	7.2869e-19	3.7932e-15	8.87042	Skin_Sun_Exposed_Lower_leg	4.22057e-18	8.51631e-15	-8.67268	NA	NA	NA	1	1	1	0	3	5.54012	-6.15379	6.54509	-6.30736	-6.33557	6.27306	NA	NA	3.0226e-08	7.5655e-10	5.94587e-11	2.83843e-10	2.36464e-10	3.54016e-10	NA	NA	1.32508e-05	1.02959e-07	1.08017e-07	7.85516e-08	4.04342e-07	9.04887e-08	NA	NA
CCHCR1	5e-10	2.79969e-07	-6.2191	Liver	7.2869e-19	3.7932e-15	8.87042	Small_Intestine_Terminal_Ileum	4.22057e-18	8.81224e-15	-8.67268	NA	NA	NA	1	1	1	0	3	5.54012	-6.15379	6.54509	-6.30736	-1.72303	6.27306	NA	NA	3.0226e-08	7.5655e-10	5.94587e-11	2.83843e-10	0.0848838	3.54016e-10	NA	NA	1.32508e-05	1.02959e-07	1.08017e-07	7.85516e-08	0.666448	9.93714e-08	NA	NA
CCHCR1	5e-10	2.79969e-07	-6.2191	Liver	7.2869e-19	3.7932e-15	8.87042	Stomach	3.86252e-18	8.74378e-15	8.68277	NA	NA	NA	1	1	1	0	3	5.54012	-6.15379	6.54509	-6.30736	2.55725	-6.34182	NA	NA	3.0226e-08	7.5655e-10	5.94587e-11	2.83843e-10	0.0105503	2.27073e-10	NA	NA	1.32508e-05	1.02959e-07	1.08017e-07	7.85516e-08	0.326473	7.96186e-08	NA	NA
CCHCR1	5e-10	2.79969e-07	-6.2191	Liver	7.2869e-19	3.7932e-15	8.87042	Testis	4.22057e-18	1.46653e-14	8.67268	NA	NA	NA	1	1	1	0	3	5.54012	-6.15379	6.54509	-6.30736	5.16698	-6.27306	NA	NA	3.0226e-08	7.5655e-10	5.94587e-11	2.83843e-10	2.37911e-07	3.54016e-10	NA	NA	1.32508e-05	1.02959e-07	1.08017e-07	7.85516e-08	0.00035432	1.09743e-07	NA	NA
CCHCR1	5e-10	2.79969e-07	-6.2191	Liver	7.2869e-19	3.7932e-15	8.87042	Thyroid	4.22057e-18	1.12088e-14	-8.67268	NA	NA	NA	1	1	1	0	3	5.54012	-6.15379	6.54509	-6.30736	-6.33557	6.27306	NA	NA	3.0226e-08	7.5655e-10	5.94587e-11	2.83843e-10	2.36464e-10	3.54016e-10	NA	NA	1.32508e-05	1.02959e-07	1.08017e-07	7.85516e-08	3.92369e-07	1.00694e-07	NA	NA
CCHCR1	5e-10	2.79969e-07	-6.2191	Liver	7.2869e-19	3.7932e-15	8.87042	Uterus	4.22057e-18	9.43621e-15	-8.67268	NA	NA	NA	1	1	1	0	3	5.54012	-6.15379	6.54509	-6.30736	-1.93353	6.27306	NA	NA	3.0226e-08	7.5655e-10	5.94587e-11	2.83843e-10	0.0531708	3.54016e-10	NA	NA	1.32508e-05	1.02959e-07	1.08017e-07	7.85516e-08	0.570837	1.00663e-07	NA	NA
CCHCR1	5e-10	2.79969e-07	-6.2191	Liver	7.2869e-19	3.7932e-15	8.87042	Vagina	4.22057e-18	8.83202e-15	-8.67268	NA	NA	NA	1	1	1	0	3	5.54012	-6.15379	6.54509	-6.30736	-6.33557	6.27306	NA	NA	3.0226e-08	7.5655e-10	5.94587e-11	2.83843e-10	2.36464e-10	3.54016e-10	NA	NA	1.32508e-05	1.02959e-07	1.08017e-07	7.85516e-08	9.7528e-07	1.13779e-07	NA	NA
CCHCR1	5e-10	2.79969e-07	-6.2191	Liver	7.2869e-19	3.7932e-15	8.87042	Whole_Blood	3.86252e-18	7.2368e-15	8.68277	NA	NA	NA	1	1	1	0	3	5.54012	-6.15379	6.54509	-6.30736	4.62924	-6.34182	NA	NA	3.0226e-08	7.5655e-10	5.94587e-11	2.83843e-10	3.67004e-06	2.27073e-10	NA	NA	1.32508e-05	1.02959e-07	1.08017e-07	7.85516e-08	0.00184048	6.07326e-08	NA	NA
CCHCR1	5e-10	2.79969e-07	-6.2191	Liver	7.2869e-19	3.7932e-15	8.87042	smultixcan	5.42999e-23	5.63741e-19	2.17976	NA	NA	NA	1	1	1	0	3	5.54012	-6.15379	6.54509	-6.30736	0.484275	-2.04321	NA	NA	3.0226e-08	7.5655e-10	5.94587e-11	2.83843e-10	2.69817e-10	0.000225986	NA	NA	1.32508e-05	1.02959e-07	1.08017e-07	7.85516e-08	5.18867e-07	0.00845177	NA	NA
CCHCR1	5e-10	2.79969e-07	-6.2191	Minor_Salivary_Gland	7.2869e-19	4.1007e-15	8.87042	Adipose_Subcutaneous	3.86252e-18	7.44694e-15	8.68277	NA	NA	NA	1	1	1	0	3	5.54012	-6.15379	6.54509	-6.30736	2.58464	-6.34182	NA	NA	3.0226e-08	7.5655e-10	5.94587e-11	2.83843e-10	0.00974812	2.27073e-10	NA	NA	1.32508e-05	1.02959e-07	1.40525e-07	9.50792e-08	0.313376	6.64684e-08	NA	NA
CCHCR1	5e-10	2.79969e-07	-6.2191	Minor_Salivary_Gland	7.2869e-19	4.1007e-15	8.87042	Adipose_Visceral_Omentum	3.86252e-18	7.63838e-15	8.68277	NA	NA	NA	1	1	1	0	3	5.54012	-6.15379	6.54509	-6.30736	2.61962	-6.34182	NA	NA	3.0226e-08	7.5655e-10	5.94587e-11	2.83843e-10	0.00880268	2.27073e-10	NA	NA	1.32508e-05	1.02959e-07	1.40525e-07	9.50792e-08	0.314723	6.47354e-08	NA	NA
CCHCR1	5e-10	2.79969e-07	-6.2191	Minor_Salivary_Gland	7.2869e-19	4.1007e-15	8.87042	Adrenal_Gland	4.22057e-18	8.91448e-15	8.67268	NA	NA	NA	1	1	1	0	3	5.54012	-6.15379	6.54509	-6.30736	3.29373	-6.27306	NA	NA	3.0226e-08	7.5655e-10	5.94587e-11	2.83843e-10	0.000988666	3.54016e-10	NA	NA	1.32508e-05	1.02959e-07	1.40525e-07	9.50792e-08	0.116264	9.32362e-08	NA	NA
CCHCR1	5e-10	2.79969e-07	-6.2191	Minor_Salivary_Gland	7.2869e-19	4.1007e-15	8.87042	Artery_Aorta	2.31593e-14	2.61975e-11	7.63175	NA	NA	NA	1	1	1	0	3	5.54012	-6.15379	6.54509	-6.30736	2.16867	-5.38685	NA	NA	3.0226e-08	7.5655e-10	5.94587e-11	2.83843e-10	0.0301078	7.17049e-08	NA	NA	1.32508e-05	1.02959e-07	1.40525e-07	9.50792e-08	0.49304	1.00572e-05	NA	NA
CCHCR1	5e-10	2.79969e-07	-6.2191	Minor_Salivary_Gland	7.2869e-19	4.1007e-15	8.87042	Artery_Coronary	3.86252e-18	6.89187e-15	8.68277	NA	NA	NA	1	1	1	0	3	5.54012	-6.15379	6.54509	-6.30736	2.57089	-6.34182	NA	NA	3.0226e-08	7.5655e-10	5.94587e-11	2.83843e-10	0.0101438	2.27073e-10	NA	NA	1.32508e-05	1.02959e-07	1.40525e-07	9.50792e-08	0.326497	6.99937e-08	NA	NA
CCHCR1	5e-10	2.79969e-07	-6.2191	Minor_Salivary_Gland	7.2869e-19	4.1007e-15	8.87042	Artery_Tibial	4.22057e-18	5.9487e-15	-8.67268	NA	NA	NA	1	1	1	0	3	5.54012	-6.15379	6.54509	-6.30736	-1.21988	6.27306	NA	NA	3.0226e-08	7.5655e-10	5.94587e-11	2.83843e-10	0.22251	3.54016e-10	NA	NA	1.32508e-05	1.02959e-07	1.40525e-07	9.50792e-08	0.805914	9.6879e-08	NA	NA
CCHCR1	5e-10	2.79969e-07	-6.2191	Minor_Salivary_Gland	7.2869e-19	4.1007e-15	8.87042	Brain_Amygdala	3.86252e-18	1.38912e-14	8.68277	NA	NA	NA	1	1	1	0	3	5.54012	-6.15379	6.54509	-6.30736	2.40169	-6.34182	NA	NA	3.0226e-08	7.5655e-10	5.94587e-11	2.83843e-10	0.0163196	2.27073e-10	NA	NA	1.32508e-05	1.02959e-07	1.40525e-07	9.50792e-08	0.4247	9.259e-08	NA	NA
CCHCR1	5e-10	2.79969e-07	-6.2191	Minor_Salivary_Gland	7.2869e-19	4.1007e-15	8.87042	Brain_Anterior_cingulate_cortex_BA24	9.36908e-16	1.55707e-12	-8.03485	NA	NA	NA	1	1	1	0	3	5.54012	-6.15379	6.54509	-6.30736	-5.81794	5.88963	NA	NA	3.0226e-08	7.5655e-10	5.94587e-11	2.83843e-10	5.95761e-09	3.8707e-09	NA	NA	1.32508e-05	1.02959e-07	1.40525e-07	9.50792e-08	1.51204e-05	9.62231e-07	NA	NA
CCHCR1	5e-10	2.79969e-07	-6.2191	Minor_Salivary_Gland	7.2869e-19	4.1007e-15	8.87042	Brain_Cerebellar_Hemisphere	4.22057e-18	8.98378e-15	8.67268	NA	NA	NA	1	1	1	0	3	5.54012	-6.15379	6.54509	-6.30736	0.154637	-6.27306	NA	NA	3.0226e-08	7.5655e-10	5.94587e-11	2.83843e-10	0.877107	3.54016e-10	NA	NA	1.32508e-05	1.02959e-07	1.40525e-07	9.50792e-08	0.982719	9.36373e-08	NA	NA
CCHCR1	5e-10	2.79969e-07	-6.2191	Minor_Salivary_Gland	7.2869e-19	4.1007e-15	8.87042	Brain_Cerebellum	3.86252e-18	7.21693e-15	8.68277	NA	NA	NA	1	1	1	0	3	5.54012	-6.15379	6.54509	-6.30736	3.40046	-6.34182	NA	NA	3.0226e-08	7.5655e-10	5.94587e-11	2.83843e-10	0.00067273	2.27073e-10	NA	NA	1.32508e-05	1.02959e-07	1.40525e-07	9.50792e-08	0.0844535	6.7022e-08	NA	NA
CCHCR1	5e-10	2.79969e-07	-6.2191	Minor_Salivary_Gland	7.2869e-19	4.1007e-15	8.87042	Brain_Cortex	2.64526e-07	0.000110853	5.14711	NA	NA	NA	1	1	1	0	3	5.54012	-6.15379	6.54509	-6.30736	3.51423	2.52166	NA	NA	3.0226e-08	7.5655e-10	5.94587e-11	2.83843e-10	0.000441036	0.0116803	NA	NA	1.32508e-05	1.02959e-07	1.40525e-07	9.50792e-08	0.0669941	0.133696	NA	NA
CCHCR1	5e-10	2.79969e-07	-6.2191	Minor_Salivary_Gland	7.2869e-19	4.1007e-15	8.87042	Brain_Frontal_Cortex_BA9	1.15909e-08	6.00914e-06	5.70564	NA	NA	NA	1	1	1	0	3	5.54012	-6.15379	6.54509	-6.30736	4.32136	-3.70025	NA	NA	3.0226e-08	7.5655e-10	5.94587e-11	2.83843e-10	1.55071e-05	0.000215391	NA	NA	1.32508e-05	1.02959e-07	1.40525e-07	9.50792e-08	0.00784072	0.00909979	NA	NA
CCHCR1	5e-10	2.79969e-07	-6.2191	Minor_Salivary_Gland	7.2869e-19	4.1007e-15	8.87042	Brain_Hippocampus	9.03636e-18	4.59974e-14	-8.5856	NA	NA	NA	1	1	1	0	3	5.54012	-6.15379	6.54509	-6.30736	-6.24828	6.25813	NA	NA	3.0226e-08	7.5655e-10	5.94587e-11	2.83843e-10	4.15e-10	3.89615e-10	NA	NA	1.32508e-05	1.02959e-07	1.40525e-07	9.50792e-08	1.12123e-06	1.80044e-07	NA	NA
CCHCR1	5e-10	2.79969e-07	-6.2191	Minor_Salivary_Gland	7.2869e-19	4.1007e-15	8.87042	Brain_Nucleus_accumbens_basal_ganglia	9.03636e-18	2.01191e-14	8.5856	NA	NA	NA	1	1	1	0	3	5.54012	-6.15379	6.54509	-6.30736	1.89919	-4.27039	NA	NA	3.0226e-08	7.5655e-10	5.94587e-11	2.83843e-10	0.0575389	1.95129e-05	NA	NA	1.32508e-05	1.02959e-07	1.40525e-07	9.50792e-08	0.608838	0.00145457	NA	NA
CCHCR1	5e-10	2.79969e-07	-6.2191	Minor_Salivary_Gland	7.2869e-19	4.1007e-15	8.87042	Brain_Spinal_cord_cervical_c-1	8.94514e-13	1.19585e-09	7.14583	NA	NA	NA	1	1	1	0	3	5.54012	-6.15379	6.54509	-6.30736	5.28321	-4.97948	NA	NA	3.0226e-08	7.5655e-10	5.94587e-11	2.83843e-10	1.26938e-07	6.37564e-07	NA	NA	1.32508e-05	1.02959e-07	1.40525e-07	9.50792e-08	0.000151731	8.39634e-05	NA	NA
CCHCR1	5e-10	2.79969e-07	-6.2191	Minor_Salivary_Gland	7.2869e-19	4.1007e-15	8.87042	Brain_Substantia_nigra	9.03636e-18	2.24463e-14	8.5856	NA	NA	NA	1	1	1	0	3	5.54012	-6.15379	6.54509	-6.30736	6.24828	-0.104057	NA	NA	3.0226e-08	7.5655e-10	5.94587e-11	2.83843e-10	4.15e-10	0.917124	NA	NA	1.32508e-05	1.02959e-07	1.40525e-07	9.50792e-08	7.67417e-07	0.978878	NA	NA
CCHCR1	5e-10	2.79969e-07	-6.2191	Minor_Salivary_Gland	7.2869e-19	4.1007e-15	8.87042	Breast_Mammary_Tissue	4.22057e-18	8.3746e-15	8.67268	NA	NA	NA	1	1	1	0	3	5.54012	-6.15379	6.54509	-6.30736	3.863	-6.27306	NA	NA	3.0226e-08	7.5655e-10	5.94587e-11	2.83843e-10	0.000112001	3.54016e-10	NA	NA	1.32508e-05	1.02959e-07	1.40525e-07	9.50792e-08	0.0216169	9.31222e-08	NA	NA
CCHCR1	5e-10	2.79969e-07	-6.2191	Minor_Salivary_Gland	7.2869e-19	4.1007e-15	8.87042	Cells_Cultured_fibroblasts	4.22057e-18	9.8923e-15	-8.67268	NA	NA	NA	1	1	1	0	3	5.54012	-6.15379	6.54509	-6.30736	-1.96427	6.27306	NA	NA	3.0226e-08	7.5655e-10	5.94587e-11	2.83843e-10	0.0494984	3.54016e-10	NA	NA	1.32508e-05	1.02959e-07	1.40525e-07	9.50792e-08	0.572943	9.36421e-08	NA	NA
CCHCR1	5e-10	2.79969e-07	-6.2191	Minor_Salivary_Gland	7.2869e-19	4.1007e-15	8.87042	Cells_EBV-transformed_lymphocytes	4.22057e-18	9.04175e-15	8.67268	NA	NA	NA	1	1	1	0	3	5.54012	-6.15379	6.54509	-6.30736	-1.87516	-6.27306	NA	NA	3.0226e-08	7.5655e-10	5.94587e-11	2.83843e-10	0.060771	3.54016e-10	NA	NA	1.32508e-05	1.02959e-07	1.40525e-07	9.50792e-08	0.59499	8.04807e-08	NA	NA
CCHCR1	5e-10	2.79969e-07	-6.2191	Minor_Salivary_Gland	7.2869e-19	4.1007e-15	8.87042	Colon_Sigmoid	4.22057e-18	1.10129e-14	-8.67268	NA	NA	NA	1	1	1	0	3	5.54012	-6.15379	6.54509	-6.30736	-1.92696	6.27306	NA	NA	3.0226e-08	7.5655e-10	5.94587e-11	2.83843e-10	0.053985	3.54016e-10	NA	NA	1.32508e-05	1.02959e-07	1.40525e-07	9.50792e-08	0.591586	9.26504e-08	NA	NA
CCHCR1	5e-10	2.79969e-07	-6.2191	Minor_Salivary_Gland	7.2869e-19	4.1007e-15	8.87042	Esophagus_Gastroesophageal_Junction	4.22057e-18	6.52288e-15	-8.67268	NA	NA	NA	1	1	1	0	3	5.54012	-6.15379	6.54509	-6.30736	-6.33557	6.27306	NA	NA	3.0226e-08	7.5655e-10	5.94587e-11	2.83843e-10	2.36464e-10	3.54016e-10	NA	NA	1.32508e-05	1.02959e-07	1.40525e-07	9.50792e-08	7.77052e-07	9.15373e-08	NA	NA
CCHCR1	5e-10	2.79969e-07	-6.2191	Minor_Salivary_Gland	7.2869e-19	4.1007e-15	8.87042	Esophagus_Mucosa	3.05233e-16	4.4927e-13	8.17124	NA	NA	NA	1	1	1	0	3	5.54012	-6.15379	6.54509	-6.30736	3.36629	-5.98484	NA	NA	3.0226e-08	7.5655e-10	5.94587e-11	2.83843e-10	0.000761879	2.16609e-09	NA	NA	1.32508e-05	1.02959e-07	1.40525e-07	9.50792e-08	0.0836071	4.46534e-07	NA	NA
CCHCR1	5e-10	2.79969e-07	-6.2191	Minor_Salivary_Gland	7.2869e-19	4.1007e-15	8.87042	Esophagus_Muscularis	4.22057e-18	7.16793e-15	-8.67268	NA	NA	NA	1	1	1	0	3	5.54012	-6.15379	6.54509	-6.30736	-6.33557	6.27306	NA	NA	3.0226e-08	7.5655e-10	5.94587e-11	2.83843e-10	2.36464e-10	3.54016e-10	NA	NA	1.32508e-05	1.02959e-07	1.40525e-07	9.50792e-08	5.9165e-07	9.49565e-08	NA	NA
CCHCR1	5e-10	2.79969e-07	-6.2191	Minor_Salivary_Gland	7.2869e-19	4.1007e-15	8.87042	Heart_Left_Ventricle	2.64526e-07	9.2437e-05	5.14711	NA	NA	NA	1	1	1	0	3	5.54012	-6.15379	6.54509	-6.30736	3.51423	2.53835	NA	NA	3.0226e-08	7.5655e-10	5.94587e-11	2.83843e-10	0.000441036	0.0111375	NA	NA	1.32508e-05	1.02959e-07	1.40525e-07	9.50792e-08	0.0647047	0.132328	NA	NA
CCHCR1	5e-10	2.79969e-07	-6.2191	Minor_Salivary_Gland	7.2869e-19	4.1007e-15	8.87042	Kidney_Cortex	4.22057e-18	5.72406e-15	8.67268	NA	NA	NA	1	1	1	0	3	5.54012	-6.15379	6.54509	-6.30736	6.33557	-6.27306	NA	NA	3.0226e-08	7.5655e-10	5.94587e-11	2.83843e-10	2.36464e-10	3.54016e-10	NA	NA	1.32508e-05	1.02959e-07	1.40525e-07	9.50792e-08	5.54745e-07	1.52507e-07	NA	NA
CCHCR1	5e-10	2.79969e-07	-6.2191	Minor_Salivary_Gland	7.2869e-19	4.1007e-15	8.87042	Liver	2.64526e-07	0.000106804	5.14711	NA	NA	NA	1	1	1	0	3	5.54012	-6.15379	6.54509	-6.30736	3.51423	2.51339	NA	NA	3.0226e-08	7.5655e-10	5.94587e-11	2.83843e-10	0.000441036	0.0119578	NA	NA	1.32508e-05	1.02959e-07	1.40525e-07	9.50792e-08	0.065205	0.141057	NA	NA
CCHCR1	5e-10	2.79969e-07	-6.2191	Minor_Salivary_Gland	7.2869e-19	4.1007e-15	8.87042	Lung	1.40174e-07	4.91615e-05	-5.26502	NA	NA	NA	1	1	1	0	3	5.54012	-6.15379	6.54509	-6.30736	1.0164	4.25172	NA	NA	3.0226e-08	7.5655e-10	5.94587e-11	2.83843e-10	0.309437	2.12135e-05	NA	NA	1.32508e-05	1.02959e-07	1.40525e-07	9.50792e-08	0.849582	0.00135759	NA	NA
CCHCR1	5e-10	2.79969e-07	-6.2191	Minor_Salivary_Gland	7.2869e-19	4.1007e-15	8.87042	Minor_Salivary_Gland	3.86252e-18	9.0148e-15	8.68277	NA	NA	NA	1	1	1	0	3	5.54012	-6.15379	6.54509	-6.30736	3.13644	-6.34182	NA	NA	3.0226e-08	7.5655e-10	5.94587e-11	2.83843e-10	0.00171012	2.27073e-10	NA	NA	1.32508e-05	1.02959e-07	1.40525e-07	9.50792e-08	0.129071	7.0871e-08	NA	NA
CCHCR1	5e-10	2.79969e-07	-6.2191	Minor_Salivary_Gland	7.2869e-19	4.1007e-15	8.87042	Muscle_Skeletal	3.86252e-18	8.53547e-15	8.68277	NA	NA	NA	1	1	1	0	3	5.54012	-6.15379	6.54509	-6.30736	3.39881	-6.34182	NA	NA	3.0226e-08	7.5655e-10	5.94587e-11	2.83843e-10	0.000676809	2.27073e-10	NA	NA	1.32508e-05	1.02959e-07	1.40525e-07	9.50792e-08	0.0814574	6.85383e-08	NA	NA
CCHCR1	5e-10	2.79969e-07	-6.2191	Minor_Salivary_Gland	7.2869e-19	4.1007e-15	8.87042	Nerve_Tibial	4.22057e-18	8.15624e-15	8.67268	NA	NA	NA	1	1	1	0	3	5.54012	-6.15379	6.54509	-6.30736	-1.16125	-6.27306	NA	NA	3.0226e-08	7.5655e-10	5.94587e-11	2.83843e-10	0.24554	3.54016e-10	NA	NA	1.32508e-05	1.02959e-07	1.40525e-07	9.50792e-08	0.816716	9.78433e-08	NA	NA
CCHCR1	5e-10	2.79969e-07	-6.2191	Minor_Salivary_Gland	7.2869e-19	4.1007e-15	8.87042	Ovary	4.22057e-18	9.88002e-15	8.67268	NA	NA	NA	1	1	1	0	3	5.54012	-6.15379	6.54509	-6.30736	2.41134	-6.27306	NA	NA	3.0226e-08	7.5655e-10	5.94587e-11	2.83843e-10	0.0158939	3.54016e-10	NA	NA	1.32508e-05	1.02959e-07	1.40525e-07	9.50792e-08	0.389871	1.05222e-07	NA	NA
CCHCR1	5e-10	2.79969e-07	-6.2191	Minor_Salivary_Gland	7.2869e-19	4.1007e-15	8.87042	Pancreas	4.22057e-18	1.38567e-14	-8.67268	NA	NA	NA	1	1	1	0	3	5.54012	-6.15379	6.54509	-6.30736	-6.33557	6.27306	NA	NA	3.0226e-08	7.5655e-10	5.94587e-11	2.83843e-10	2.36464e-10	3.54016e-10	NA	NA	1.32508e-05	1.02959e-07	1.40525e-07	9.50792e-08	6.40529e-07	1.14917e-07	NA	NA
CCHCR1	5e-10	2.79969e-07	-6.2191	Minor_Salivary_Gland	7.2869e-19	4.1007e-15	8.87042	Pituitary	1.96591e-17	3.91991e-14	8.49579	NA	NA	NA	1	1	1	0	3	5.54012	-6.15379	6.54509	-6.30736	2.5529	-6.22075	NA	NA	3.0226e-08	7.5655e-10	5.94587e-11	2.83843e-10	0.0106831	4.94794e-10	NA	NA	1.32508e-05	1.02959e-07	1.40525e-07	9.50792e-08	0.353963	1.33574e-07	NA	NA
CCHCR1	5e-10	2.79969e-07	-6.2191	Minor_Salivary_Gland	7.2869e-19	4.1007e-15	8.87042	Prostate	1.01095e-17	1.97831e-14	-8.57269	NA	NA	NA	1	1	1	0	3	5.54012	-6.15379	6.54509	-6.30736	-5.67988	6.25347	NA	NA	3.0226e-08	7.5655e-10	5.94587e-11	2.83843e-10	1.34791e-08	4.01434e-10	NA	NA	1.32508e-05	1.02959e-07	1.40525e-07	9.50792e-08	1.94813e-05	1.10364e-07	NA	NA
CCHCR1	5e-10	2.79969e-07	-6.2191	Minor_Salivary_Gland	7.2869e-19	4.1007e-15	8.87042	Skin_Not_Sun_Exposed_Suprapubic	4.22057e-18	9.00359e-15	-8.67268	NA	NA	NA	1	1	1	0	3	5.54012	-6.15379	6.54509	-6.30736	-2.05934	6.27306	NA	NA	3.0226e-08	7.5655e-10	5.94587e-11	2.83843e-10	0.0394617	3.54016e-10	NA	NA	1.32508e-05	1.02959e-07	1.40525e-07	9.50792e-08	0.535412	1.00746e-07	NA	NA
CCHCR1	5e-10	2.79969e-07	-6.2191	Minor_Salivary_Gland	7.2869e-19	4.1007e-15	8.87042	Skin_Sun_Exposed_Lower_leg	4.22057e-18	8.51631e-15	-8.67268	NA	NA	NA	1	1	1	0	3	5.54012	-6.15379	6.54509	-6.30736	-6.33557	6.27306	NA	NA	3.0226e-08	7.5655e-10	5.94587e-11	2.83843e-10	2.36464e-10	3.54016e-10	NA	NA	1.32508e-05	1.02959e-07	1.40525e-07	9.50792e-08	4.04342e-07	9.04887e-08	NA	NA
CCHCR1	5e-10	2.79969e-07	-6.2191	Minor_Salivary_Gland	7.2869e-19	4.1007e-15	8.87042	Small_Intestine_Terminal_Ileum	4.22057e-18	8.81224e-15	-8.67268	NA	NA	NA	1	1	1	0	3	5.54012	-6.15379	6.54509	-6.30736	-1.72303	6.27306	NA	NA	3.0226e-08	7.5655e-10	5.94587e-11	2.83843e-10	0.0848838	3.54016e-10	NA	NA	1.32508e-05	1.02959e-07	1.40525e-07	9.50792e-08	0.666448	9.93714e-08	NA	NA
CCHCR1	5e-10	2.79969e-07	-6.2191	Minor_Salivary_Gland	7.2869e-19	4.1007e-15	8.87042	Stomach	3.86252e-18	8.74378e-15	8.68277	NA	NA	NA	1	1	1	0	3	5.54012	-6.15379	6.54509	-6.30736	2.55725	-6.34182	NA	NA	3.0226e-08	7.5655e-10	5.94587e-11	2.83843e-10	0.0105503	2.27073e-10	NA	NA	1.32508e-05	1.02959e-07	1.40525e-07	9.50792e-08	0.326473	7.96186e-08	NA	NA
CCHCR1	5e-10	2.79969e-07	-6.2191	Minor_Salivary_Gland	7.2869e-19	4.1007e-15	8.87042	Testis	4.22057e-18	1.46653e-14	8.67268	NA	NA	NA	1	1	1	0	3	5.54012	-6.15379	6.54509	-6.30736	5.16698	-6.27306	NA	NA	3.0226e-08	7.5655e-10	5.94587e-11	2.83843e-10	2.37911e-07	3.54016e-10	NA	NA	1.32508e-05	1.02959e-07	1.40525e-07	9.50792e-08	0.00035432	1.09743e-07	NA	NA
CCHCR1	5e-10	2.79969e-07	-6.2191	Minor_Salivary_Gland	7.2869e-19	4.1007e-15	8.87042	Thyroid	4.22057e-18	1.12088e-14	-8.67268	NA	NA	NA	1	1	1	0	3	5.54012	-6.15379	6.54509	-6.30736	-6.33557	6.27306	NA	NA	3.0226e-08	7.5655e-10	5.94587e-11	2.83843e-10	2.36464e-10	3.54016e-10	NA	NA	1.32508e-05	1.02959e-07	1.40525e-07	9.50792e-08	3.92369e-07	1.00694e-07	NA	NA
CCHCR1	5e-10	2.79969e-07	-6.2191	Minor_Salivary_Gland	7.2869e-19	4.1007e-15	8.87042	Uterus	4.22057e-18	9.43621e-15	-8.67268	NA	NA	NA	1	1	1	0	3	5.54012	-6.15379	6.54509	-6.30736	-1.93353	6.27306	NA	NA	3.0226e-08	7.5655e-10	5.94587e-11	2.83843e-10	0.0531708	3.54016e-10	NA	NA	1.32508e-05	1.02959e-07	1.40525e-07	9.50792e-08	0.570837	1.00663e-07	NA	NA
CCHCR1	5e-10	2.79969e-07	-6.2191	Minor_Salivary_Gland	7.2869e-19	4.1007e-15	8.87042	Vagina	4.22057e-18	8.83202e-15	-8.67268	NA	NA	NA	1	1	1	0	3	5.54012	-6.15379	6.54509	-6.30736	-6.33557	6.27306	NA	NA	3.0226e-08	7.5655e-10	5.94587e-11	2.83843e-10	2.36464e-10	3.54016e-10	NA	NA	1.32508e-05	1.02959e-07	1.40525e-07	9.50792e-08	9.7528e-07	1.13779e-07	NA	NA
CCHCR1	5e-10	2.79969e-07	-6.2191	Minor_Salivary_Gland	7.2869e-19	4.1007e-15	8.87042	Whole_Blood	3.86252e-18	7.2368e-15	8.68277	NA	NA	NA	1	1	1	0	3	5.54012	-6.15379	6.54509	-6.30736	4.62924	-6.34182	NA	NA	3.0226e-08	7.5655e-10	5.94587e-11	2.83843e-10	3.67004e-06	2.27073e-10	NA	NA	1.32508e-05	1.02959e-07	1.40525e-07	9.50792e-08	0.00184048	6.07326e-08	NA	NA
CCHCR1	5e-10	2.79969e-07	-6.2191	Minor_Salivary_Gland	7.2869e-19	4.1007e-15	8.87042	smultixcan	5.42999e-23	5.63741e-19	2.17976	NA	NA	NA	1	1	1	0	3	5.54012	-6.15379	6.54509	-6.30736	0.484275	-2.04321	NA	NA	3.0226e-08	7.5655e-10	5.94587e-11	2.83843e-10	2.69817e-10	0.000225986	NA	NA	1.32508e-05	1.02959e-07	1.40525e-07	9.50792e-08	5.18867e-07	0.00845177	NA	NA
CCHCR1	5e-10	2.79969e-07	-6.2191	Ovary	7.2869e-19	2.72481e-15	8.87042	Adipose_Subcutaneous	3.86252e-18	7.44694e-15	8.68277	NA	NA	NA	1	1	1	0	3	5.54012	-6.15379	5.6404	-5.10993	2.58464	-6.34182	NA	NA	3.0226e-08	7.5655e-10	1.69653e-08	3.22278e-07	0.00974812	2.27073e-10	NA	NA	1.32508e-05	1.02959e-07	1.87068e-05	4.56405e-05	0.313376	6.64684e-08	NA	NA
CCHCR1	5e-10	2.79969e-07	-6.2191	Ovary	7.2869e-19	2.72481e-15	8.87042	Adipose_Visceral_Omentum	3.86252e-18	7.63838e-15	8.68277	NA	NA	NA	1	1	1	0	3	5.54012	-6.15379	5.6404	-5.10993	2.61962	-6.34182	NA	NA	3.0226e-08	7.5655e-10	1.69653e-08	3.22278e-07	0.00880268	2.27073e-10	NA	NA	1.32508e-05	1.02959e-07	1.87068e-05	4.56405e-05	0.314723	6.47354e-08	NA	NA
CCHCR1	5e-10	2.79969e-07	-6.2191	Ovary	7.2869e-19	2.72481e-15	8.87042	Adrenal_Gland	4.22057e-18	8.91448e-15	8.67268	NA	NA	NA	1	1	1	0	3	5.54012	-6.15379	5.6404	-5.10993	3.29373	-6.27306	NA	NA	3.0226e-08	7.5655e-10	1.69653e-08	3.22278e-07	0.000988666	3.54016e-10	NA	NA	1.32508e-05	1.02959e-07	1.87068e-05	4.56405e-05	0.116264	9.32362e-08	NA	NA
CCHCR1	5e-10	2.79969e-07	-6.2191	Ovary	7.2869e-19	2.72481e-15	8.87042	Artery_Aorta	2.31593e-14	2.61975e-11	7.63175	NA	NA	NA	1	1	1	0	3	5.54012	-6.15379	5.6404	-5.10993	2.16867	-5.38685	NA	NA	3.0226e-08	7.5655e-10	1.69653e-08	3.22278e-07	0.0301078	7.17049e-08	NA	NA	1.32508e-05	1.02959e-07	1.87068e-05	4.56405e-05	0.49304	1.00572e-05	NA	NA
CCHCR1	5e-10	2.79969e-07	-6.2191	Ovary	7.2869e-19	2.72481e-15	8.87042	Artery_Coronary	3.86252e-18	6.89187e-15	8.68277	NA	NA	NA	1	1	1	0	3	5.54012	-6.15379	5.6404	-5.10993	2.57089	-6.34182	NA	NA	3.0226e-08	7.5655e-10	1.69653e-08	3.22278e-07	0.0101438	2.27073e-10	NA	NA	1.32508e-05	1.02959e-07	1.87068e-05	4.56405e-05	0.326497	6.99937e-08	NA	NA
CCHCR1	5e-10	2.79969e-07	-6.2191	Ovary	7.2869e-19	2.72481e-15	8.87042	Artery_Tibial	4.22057e-18	5.9487e-15	-8.67268	NA	NA	NA	1	1	1	0	3	5.54012	-6.15379	5.6404	-5.10993	-1.21988	6.27306	NA	NA	3.0226e-08	7.5655e-10	1.69653e-08	3.22278e-07	0.22251	3.54016e-10	NA	NA	1.32508e-05	1.02959e-07	1.87068e-05	4.56405e-05	0.805914	9.6879e-08	NA	NA
CCHCR1	5e-10	2.79969e-07	-6.2191	Ovary	7.2869e-19	2.72481e-15	8.87042	Brain_Amygdala	3.86252e-18	1.38912e-14	8.68277	NA	NA	NA	1	1	1	0	3	5.54012	-6.15379	5.6404	-5.10993	2.40169	-6.34182	NA	NA	3.0226e-08	7.5655e-10	1.69653e-08	3.22278e-07	0.0163196	2.27073e-10	NA	NA	1.32508e-05	1.02959e-07	1.87068e-05	4.56405e-05	0.4247	9.259e-08	NA	NA
CCHCR1	5e-10	2.79969e-07	-6.2191	Ovary	7.2869e-19	2.72481e-15	8.87042	Brain_Anterior_cingulate_cortex_BA24	9.36908e-16	1.55707e-12	-8.03485	NA	NA	NA	1	1	1	0	3	5.54012	-6.15379	5.6404	-5.10993	-5.81794	5.88963	NA	NA	3.0226e-08	7.5655e-10	1.69653e-08	3.22278e-07	5.95761e-09	3.8707e-09	NA	NA	1.32508e-05	1.02959e-07	1.87068e-05	4.56405e-05	1.51204e-05	9.62231e-07	NA	NA
CCHCR1	5e-10	2.79969e-07	-6.2191	Ovary	7.2869e-19	2.72481e-15	8.87042	Brain_Cerebellar_Hemisphere	4.22057e-18	8.98378e-15	8.67268	NA	NA	NA	1	1	1	0	3	5.54012	-6.15379	5.6404	-5.10993	0.154637	-6.27306	NA	NA	3.0226e-08	7.5655e-10	1.69653e-08	3.22278e-07	0.877107	3.54016e-10	NA	NA	1.32508e-05	1.02959e-07	1.87068e-05	4.56405e-05	0.982719	9.36373e-08	NA	NA
CCHCR1	5e-10	2.79969e-07	-6.2191	Ovary	7.2869e-19	2.72481e-15	8.87042	Brain_Cerebellum	3.86252e-18	7.21693e-15	8.68277	NA	NA	NA	1	1	1	0	3	5.54012	-6.15379	5.6404	-5.10993	3.40046	-6.34182	NA	NA	3.0226e-08	7.5655e-10	1.69653e-08	3.22278e-07	0.00067273	2.27073e-10	NA	NA	1.32508e-05	1.02959e-07	1.87068e-05	4.56405e-05	0.0844535	6.7022e-08	NA	NA
CCHCR1	5e-10	2.79969e-07	-6.2191	Ovary	7.2869e-19	2.72481e-15	8.87042	Brain_Cortex	2.64526e-07	0.000110853	5.14711	NA	NA	NA	1	1	1	0	3	5.54012	-6.15379	5.6404	-5.10993	3.51423	2.52166	NA	NA	3.0226e-08	7.5655e-10	1.69653e-08	3.22278e-07	0.000441036	0.0116803	NA	NA	1.32508e-05	1.02959e-07	1.87068e-05	4.56405e-05	0.0669941	0.133696	NA	NA
CCHCR1	5e-10	2.79969e-07	-6.2191	Ovary	7.2869e-19	2.72481e-15	8.87042	Brain_Frontal_Cortex_BA9	1.15909e-08	6.00914e-06	5.70564	NA	NA	NA	1	1	1	0	3	5.54012	-6.15379	5.6404	-5.10993	4.32136	-3.70025	NA	NA	3.0226e-08	7.5655e-10	1.69653e-08	3.22278e-07	1.55071e-05	0.000215391	NA	NA	1.32508e-05	1.02959e-07	1.87068e-05	4.56405e-05	0.00784072	0.00909979	NA	NA
CCHCR1	5e-10	2.79969e-07	-6.2191	Ovary	7.2869e-19	2.72481e-15	8.87042	Brain_Hippocampus	9.03636e-18	4.59974e-14	-8.5856	NA	NA	NA	1	1	1	0	3	5.54012	-6.15379	5.6404	-5.10993	-6.24828	6.25813	NA	NA	3.0226e-08	7.5655e-10	1.69653e-08	3.22278e-07	4.15e-10	3.89615e-10	NA	NA	1.32508e-05	1.02959e-07	1.87068e-05	4.56405e-05	1.12123e-06	1.80044e-07	NA	NA
CCHCR1	5e-10	2.79969e-07	-6.2191	Ovary	7.2869e-19	2.72481e-15	8.87042	Brain_Nucleus_accumbens_basal_ganglia	9.03636e-18	2.01191e-14	8.5856	NA	NA	NA	1	1	1	0	3	5.54012	-6.15379	5.6404	-5.10993	1.89919	-4.27039	NA	NA	3.0226e-08	7.5655e-10	1.69653e-08	3.22278e-07	0.0575389	1.95129e-05	NA	NA	1.32508e-05	1.02959e-07	1.87068e-05	4.56405e-05	0.608838	0.00145457	NA	NA
CCHCR1	5e-10	2.79969e-07	-6.2191	Ovary	7.2869e-19	2.72481e-15	8.87042	Brain_Spinal_cord_cervical_c-1	8.94514e-13	1.19585e-09	7.14583	NA	NA	NA	1	1	1	0	3	5.54012	-6.15379	5.6404	-5.10993	5.28321	-4.97948	NA	NA	3.0226e-08	7.5655e-10	1.69653e-08	3.22278e-07	1.26938e-07	6.37564e-07	NA	NA	1.32508e-05	1.02959e-07	1.87068e-05	4.56405e-05	0.000151731	8.39634e-05	NA	NA
CCHCR1	5e-10	2.79969e-07	-6.2191	Ovary	7.2869e-19	2.72481e-15	8.87042	Brain_Substantia_nigra	9.03636e-18	2.24463e-14	8.5856	NA	NA	NA	1	1	1	0	3	5.54012	-6.15379	5.6404	-5.10993	6.24828	-0.104057	NA	NA	3.0226e-08	7.5655e-10	1.69653e-08	3.22278e-07	4.15e-10	0.917124	NA	NA	1.32508e-05	1.02959e-07	1.87068e-05	4.56405e-05	7.67417e-07	0.978878	NA	NA
CCHCR1	5e-10	2.79969e-07	-6.2191	Ovary	7.2869e-19	2.72481e-15	8.87042	Breast_Mammary_Tissue	4.22057e-18	8.3746e-15	8.67268	NA	NA	NA	1	1	1	0	3	5.54012	-6.15379	5.6404	-5.10993	3.863	-6.27306	NA	NA	3.0226e-08	7.5655e-10	1.69653e-08	3.22278e-07	0.000112001	3.54016e-10	NA	NA	1.32508e-05	1.02959e-07	1.87068e-05	4.56405e-05	0.0216169	9.31222e-08	NA	NA
CCHCR1	5e-10	2.79969e-07	-6.2191	Ovary	7.2869e-19	2.72481e-15	8.87042	Cells_Cultured_fibroblasts	4.22057e-18	9.8923e-15	-8.67268	NA	NA	NA	1	1	1	0	3	5.54012	-6.15379	5.6404	-5.10993	-1.96427	6.27306	NA	NA	3.0226e-08	7.5655e-10	1.69653e-08	3.22278e-07	0.0494984	3.54016e-10	NA	NA	1.32508e-05	1.02959e-07	1.87068e-05	4.56405e-05	0.572943	9.36421e-08	NA	NA
CCHCR1	5e-10	2.79969e-07	-6.2191	Ovary	7.2869e-19	2.72481e-15	8.87042	Cells_EBV-transformed_lymphocytes	4.22057e-18	9.04175e-15	8.67268	NA	NA	NA	1	1	1	0	3	5.54012	-6.15379	5.6404	-5.10993	-1.87516	-6.27306	NA	NA	3.0226e-08	7.5655e-10	1.69653e-08	3.22278e-07	0.060771	3.54016e-10	NA	NA	1.32508e-05	1.02959e-07	1.87068e-05	4.56405e-05	0.59499	8.04807e-08	NA	NA
CCHCR1	5e-10	2.79969e-07	-6.2191	Ovary	7.2869e-19	2.72481e-15	8.87042	Colon_Sigmoid	4.22057e-18	1.10129e-14	-8.67268	NA	NA	NA	1	1	1	0	3	5.54012	-6.15379	5.6404	-5.10993	-1.92696	6.27306	NA	NA	3.0226e-08	7.5655e-10	1.69653e-08	3.22278e-07	0.053985	3.54016e-10	NA	NA	1.32508e-05	1.02959e-07	1.87068e-05	4.56405e-05	0.591586	9.26504e-08	NA	NA
CCHCR1	5e-10	2.79969e-07	-6.2191	Ovary	7.2869e-19	2.72481e-15	8.87042	Esophagus_Gastroesophageal_Junction	4.22057e-18	6.52288e-15	-8.67268	NA	NA	NA	1	1	1	0	3	5.54012	-6.15379	5.6404	-5.10993	-6.33557	6.27306	NA	NA	3.0226e-08	7.5655e-10	1.69653e-08	3.22278e-07	2.36464e-10	3.54016e-10	NA	NA	1.32508e-05	1.02959e-07	1.87068e-05	4.56405e-05	7.77052e-07	9.15373e-08	NA	NA
CCHCR1	5e-10	2.79969e-07	-6.2191	Ovary	7.2869e-19	2.72481e-15	8.87042	Esophagus_Mucosa	3.05233e-16	4.4927e-13	8.17124	NA	NA	NA	1	1	1	0	3	5.54012	-6.15379	5.6404	-5.10993	3.36629	-5.98484	NA	NA	3.0226e-08	7.5655e-10	1.69653e-08	3.22278e-07	0.000761879	2.16609e-09	NA	NA	1.32508e-05	1.02959e-07	1.87068e-05	4.56405e-05	0.0836071	4.46534e-07	NA	NA
CCHCR1	5e-10	2.79969e-07	-6.2191	Ovary	7.2869e-19	2.72481e-15	8.87042	Esophagus_Muscularis	4.22057e-18	7.16793e-15	-8.67268	NA	NA	NA	1	1	1	0	3	5.54012	-6.15379	5.6404	-5.10993	-6.33557	6.27306	NA	NA	3.0226e-08	7.5655e-10	1.69653e-08	3.22278e-07	2.36464e-10	3.54016e-10	NA	NA	1.32508e-05	1.02959e-07	1.87068e-05	4.56405e-05	5.9165e-07	9.49565e-08	NA	NA
CCHCR1	5e-10	2.79969e-07	-6.2191	Ovary	7.2869e-19	2.72481e-15	8.87042	Heart_Left_Ventricle	2.64526e-07	9.2437e-05	5.14711	NA	NA	NA	1	1	1	0	3	5.54012	-6.15379	5.6404	-5.10993	3.51423	2.53835	NA	NA	3.0226e-08	7.5655e-10	1.69653e-08	3.22278e-07	0.000441036	0.0111375	NA	NA	1.32508e-05	1.02959e-07	1.87068e-05	4.56405e-05	0.0647047	0.132328	NA	NA
CCHCR1	5e-10	2.79969e-07	-6.2191	Ovary	7.2869e-19	2.72481e-15	8.87042	Kidney_Cortex	4.22057e-18	5.72406e-15	8.67268	NA	NA	NA	1	1	1	0	3	5.54012	-6.15379	5.6404	-5.10993	6.33557	-6.27306	NA	NA	3.0226e-08	7.5655e-10	1.69653e-08	3.22278e-07	2.36464e-10	3.54016e-10	NA	NA	1.32508e-05	1.02959e-07	1.87068e-05	4.56405e-05	5.54745e-07	1.52507e-07	NA	NA
CCHCR1	5e-10	2.79969e-07	-6.2191	Ovary	7.2869e-19	2.72481e-15	8.87042	Liver	2.64526e-07	0.000106804	5.14711	NA	NA	NA	1	1	1	0	3	5.54012	-6.15379	5.6404	-5.10993	3.51423	2.51339	NA	NA	3.0226e-08	7.5655e-10	1.69653e-08	3.22278e-07	0.000441036	0.0119578	NA	NA	1.32508e-05	1.02959e-07	1.87068e-05	4.56405e-05	0.065205	0.141057	NA	NA
CCHCR1	5e-10	2.79969e-07	-6.2191	Ovary	7.2869e-19	2.72481e-15	8.87042	Lung	1.40174e-07	4.91615e-05	-5.26502	NA	NA	NA	1	1	1	0	3	5.54012	-6.15379	5.6404	-5.10993	1.0164	4.25172	NA	NA	3.0226e-08	7.5655e-10	1.69653e-08	3.22278e-07	0.309437	2.12135e-05	NA	NA	1.32508e-05	1.02959e-07	1.87068e-05	4.56405e-05	0.849582	0.00135759	NA	NA
CCHCR1	5e-10	2.79969e-07	-6.2191	Ovary	7.2869e-19	2.72481e-15	8.87042	Minor_Salivary_Gland	3.86252e-18	9.0148e-15	8.68277	NA	NA	NA	1	1	1	0	3	5.54012	-6.15379	5.6404	-5.10993	3.13644	-6.34182	NA	NA	3.0226e-08	7.5655e-10	1.69653e-08	3.22278e-07	0.00171012	2.27073e-10	NA	NA	1.32508e-05	1.02959e-07	1.87068e-05	4.56405e-05	0.129071	7.0871e-08	NA	NA
CCHCR1	5e-10	2.79969e-07	-6.2191	Ovary	7.2869e-19	2.72481e-15	8.87042	Muscle_Skeletal	3.86252e-18	8.53547e-15	8.68277	NA	NA	NA	1	1	1	0	3	5.54012	-6.15379	5.6404	-5.10993	3.39881	-6.34182	NA	NA	3.0226e-08	7.5655e-10	1.69653e-08	3.22278e-07	0.000676809	2.27073e-10	NA	NA	1.32508e-05	1.02959e-07	1.87068e-05	4.56405e-05	0.0814574	6.85383e-08	NA	NA
CCHCR1	5e-10	2.79969e-07	-6.2191	Ovary	7.2869e-19	2.72481e-15	8.87042	Nerve_Tibial	4.22057e-18	8.15624e-15	8.67268	NA	NA	NA	1	1	1	0	3	5.54012	-6.15379	5.6404	-5.10993	-1.16125	-6.27306	NA	NA	3.0226e-08	7.5655e-10	1.69653e-08	3.22278e-07	0.24554	3.54016e-10	NA	NA	1.32508e-05	1.02959e-07	1.87068e-05	4.56405e-05	0.816716	9.78433e-08	NA	NA
CCHCR1	5e-10	2.79969e-07	-6.2191	Ovary	7.2869e-19	2.72481e-15	8.87042	Ovary	4.22057e-18	9.88002e-15	8.67268	NA	NA	NA	1	1	1	0	3	5.54012	-6.15379	5.6404	-5.10993	2.41134	-6.27306	NA	NA	3.0226e-08	7.5655e-10	1.69653e-08	3.22278e-07	0.0158939	3.54016e-10	NA	NA	1.32508e-05	1.02959e-07	1.87068e-05	4.56405e-05	0.389871	1.05222e-07	NA	NA
CCHCR1	5e-10	2.79969e-07	-6.2191	Ovary	7.2869e-19	2.72481e-15	8.87042	Pancreas	4.22057e-18	1.38567e-14	-8.67268	NA	NA	NA	1	1	1	0	3	5.54012	-6.15379	5.6404	-5.10993	-6.33557	6.27306	NA	NA	3.0226e-08	7.5655e-10	1.69653e-08	3.22278e-07	2.36464e-10	3.54016e-10	NA	NA	1.32508e-05	1.02959e-07	1.87068e-05	4.56405e-05	6.40529e-07	1.14917e-07	NA	NA
CCHCR1	5e-10	2.79969e-07	-6.2191	Ovary	7.2869e-19	2.72481e-15	8.87042	Pituitary	1.96591e-17	3.91991e-14	8.49579	NA	NA	NA	1	1	1	0	3	5.54012	-6.15379	5.6404	-5.10993	2.5529	-6.22075	NA	NA	3.0226e-08	7.5655e-10	1.69653e-08	3.22278e-07	0.0106831	4.94794e-10	NA	NA	1.32508e-05	1.02959e-07	1.87068e-05	4.56405e-05	0.353963	1.33574e-07	NA	NA
CCHCR1	5e-10	2.79969e-07	-6.2191	Ovary	7.2869e-19	2.72481e-15	8.87042	Prostate	1.01095e-17	1.97831e-14	-8.57269	NA	NA	NA	1	1	1	0	3	5.54012	-6.15379	5.6404	-5.10993	-5.67988	6.25347	NA	NA	3.0226e-08	7.5655e-10	1.69653e-08	3.22278e-07	1.34791e-08	4.01434e-10	NA	NA	1.32508e-05	1.02959e-07	1.87068e-05	4.56405e-05	1.94813e-05	1.10364e-07	NA	NA
CCHCR1	5e-10	2.79969e-07	-6.2191	Ovary	7.2869e-19	2.72481e-15	8.87042	Skin_Not_Sun_Exposed_Suprapubic	4.22057e-18	9.00359e-15	-8.67268	NA	NA	NA	1	1	1	0	3	5.54012	-6.15379	5.6404	-5.10993	-2.05934	6.27306	NA	NA	3.0226e-08	7.5655e-10	1.69653e-08	3.22278e-07	0.0394617	3.54016e-10	NA	NA	1.32508e-05	1.02959e-07	1.87068e-05	4.56405e-05	0.535412	1.00746e-07	NA	NA
CCHCR1	5e-10	2.79969e-07	-6.2191	Ovary	7.2869e-19	2.72481e-15	8.87042	Skin_Sun_Exposed_Lower_leg	4.22057e-18	8.51631e-15	-8.67268	NA	NA	NA	1	1	1	0	3	5.54012	-6.15379	5.6404	-5.10993	-6.33557	6.27306	NA	NA	3.0226e-08	7.5655e-10	1.69653e-08	3.22278e-07	2.36464e-10	3.54016e-10	NA	NA	1.32508e-05	1.02959e-07	1.87068e-05	4.56405e-05	4.04342e-07	9.04887e-08	NA	NA
CCHCR1	5e-10	2.79969e-07	-6.2191	Ovary	7.2869e-19	2.72481e-15	8.87042	Small_Intestine_Terminal_Ileum	4.22057e-18	8.81224e-15	-8.67268	NA	NA	NA	1	1	1	0	3	5.54012	-6.15379	5.6404	-5.10993	-1.72303	6.27306	NA	NA	3.0226e-08	7.5655e-10	1.69653e-08	3.22278e-07	0.0848838	3.54016e-10	NA	NA	1.32508e-05	1.02959e-07	1.87068e-05	4.56405e-05	0.666448	9.93714e-08	NA	NA
CCHCR1	5e-10	2.79969e-07	-6.2191	Ovary	7.2869e-19	2.72481e-15	8.87042	Stomach	3.86252e-18	8.74378e-15	8.68277	NA	NA	NA	1	1	1	0	3	5.54012	-6.15379	5.6404	-5.10993	2.55725	-6.34182	NA	NA	3.0226e-08	7.5655e-10	1.69653e-08	3.22278e-07	0.0105503	2.27073e-10	NA	NA	1.32508e-05	1.02959e-07	1.87068e-05	4.56405e-05	0.326473	7.96186e-08	NA	NA
CCHCR1	5e-10	2.79969e-07	-6.2191	Ovary	7.2869e-19	2.72481e-15	8.87042	Testis	4.22057e-18	1.46653e-14	8.67268	NA	NA	NA	1	1	1	0	3	5.54012	-6.15379	5.6404	-5.10993	5.16698	-6.27306	NA	NA	3.0226e-08	7.5655e-10	1.69653e-08	3.22278e-07	2.37911e-07	3.54016e-10	NA	NA	1.32508e-05	1.02959e-07	1.87068e-05	4.56405e-05	0.00035432	1.09743e-07	NA	NA
CCHCR1	5e-10	2.79969e-07	-6.2191	Ovary	7.2869e-19	2.72481e-15	8.87042	Thyroid	4.22057e-18	1.12088e-14	-8.67268	NA	NA	NA	1	1	1	0	3	5.54012	-6.15379	5.6404	-5.10993	-6.33557	6.27306	NA	NA	3.0226e-08	7.5655e-10	1.69653e-08	3.22278e-07	2.36464e-10	3.54016e-10	NA	NA	1.32508e-05	1.02959e-07	1.87068e-05	4.56405e-05	3.92369e-07	1.00694e-07	NA	NA
CCHCR1	5e-10	2.79969e-07	-6.2191	Ovary	7.2869e-19	2.72481e-15	8.87042	Uterus	4.22057e-18	9.43621e-15	-8.67268	NA	NA	NA	1	1	1	0	3	5.54012	-6.15379	5.6404	-5.10993	-1.93353	6.27306	NA	NA	3.0226e-08	7.5655e-10	1.69653e-08	3.22278e-07	0.0531708	3.54016e-10	NA	NA	1.32508e-05	1.02959e-07	1.87068e-05	4.56405e-05	0.570837	1.00663e-07	NA	NA
CCHCR1	5e-10	2.79969e-07	-6.2191	Ovary	7.2869e-19	2.72481e-15	8.87042	Vagina	4.22057e-18	8.83202e-15	-8.67268	NA	NA	NA	1	1	1	0	3	5.54012	-6.15379	5.6404	-5.10993	-6.33557	6.27306	NA	NA	3.0226e-08	7.5655e-10	1.69653e-08	3.22278e-07	2.36464e-10	3.54016e-10	NA	NA	1.32508e-05	1.02959e-07	1.87068e-05	4.56405e-05	9.7528e-07	1.13779e-07	NA	NA
CCHCR1	5e-10	2.79969e-07	-6.2191	Ovary	7.2869e-19	2.72481e-15	8.87042	Whole_Blood	3.86252e-18	7.2368e-15	8.68277	NA	NA	NA	1	1	1	0	3	5.54012	-6.15379	5.6404	-5.10993	4.62924	-6.34182	NA	NA	3.0226e-08	7.5655e-10	1.69653e-08	3.22278e-07	3.67004e-06	2.27073e-10	NA	NA	1.32508e-05	1.02959e-07	1.87068e-05	4.56405e-05	0.00184048	6.07326e-08	NA	NA
CCHCR1	5e-10	2.79969e-07	-6.2191	Ovary	7.2869e-19	2.72481e-15	8.87042	smultixcan	5.42999e-23	5.63741e-19	2.17976	NA	NA	NA	1	1	1	0	3	5.54012	-6.15379	5.6404	-5.10993	0.484275	-2.04321	NA	NA	3.0226e-08	7.5655e-10	1.69653e-08	3.22278e-07	2.69817e-10	0.000225986	NA	NA	1.32508e-05	1.02959e-07	1.87068e-05	4.56405e-05	5.18867e-07	0.00845177	NA	NA
CCHCR1	5e-10	2.79969e-07	-6.2191	smultixcan	1.97947e-21	4.75687e-18	2.91052	Adipose_Subcutaneous	3.86252e-18	7.44694e-15	8.68277	NA	NA	NA	1	1	1	0	3	5.54012	-6.15379	2.53562	-2.23675	2.58464	-6.34182	NA	NA	3.0226e-08	7.5655e-10	1.88454e-12	1.08178e-18	0.00974812	2.27073e-10	NA	NA	1.32508e-05	1.02959e-07	2.05726e-09	4.28897e-16	0.313376	6.64684e-08	NA	NA
CCHCR1	5e-10	2.79969e-07	-6.2191	smultixcan	1.97947e-21	4.75687e-18	2.91052	Adipose_Visceral_Omentum	3.86252e-18	7.63838e-15	8.68277	NA	NA	NA	1	1	1	0	3	5.54012	-6.15379	2.53562	-2.23675	2.61962	-6.34182	NA	NA	3.0226e-08	7.5655e-10	1.88454e-12	1.08178e-18	0.00880268	2.27073e-10	NA	NA	1.32508e-05	1.02959e-07	2.05726e-09	4.28897e-16	0.314723	6.47354e-08	NA	NA
CCHCR1	5e-10	2.79969e-07	-6.2191	smultixcan	1.97947e-21	4.75687e-18	2.91052	Adrenal_Gland	4.22057e-18	8.91448e-15	8.67268	NA	NA	NA	1	1	1	0	3	5.54012	-6.15379	2.53562	-2.23675	3.29373	-6.27306	NA	NA	3.0226e-08	7.5655e-10	1.88454e-12	1.08178e-18	0.000988666	3.54016e-10	NA	NA	1.32508e-05	1.02959e-07	2.05726e-09	4.28897e-16	0.116264	9.32362e-08	NA	NA
CCHCR1	5e-10	2.79969e-07	-6.2191	smultixcan	1.97947e-21	4.75687e-18	2.91052	Artery_Aorta	2.31593e-14	2.61975e-11	7.63175	NA	NA	NA	1	1	1	0	3	5.54012	-6.15379	2.53562	-2.23675	2.16867	-5.38685	NA	NA	3.0226e-08	7.5655e-10	1.88454e-12	1.08178e-18	0.0301078	7.17049e-08	NA	NA	1.32508e-05	1.02959e-07	2.05726e-09	4.28897e-16	0.49304	1.00572e-05	NA	NA
CCHCR1	5e-10	2.79969e-07	-6.2191	smultixcan	1.97947e-21	4.75687e-18	2.91052	Artery_Coronary	3.86252e-18	6.89187e-15	8.68277	NA	NA	NA	1	1	1	0	3	5.54012	-6.15379	2.53562	-2.23675	2.57089	-6.34182	NA	NA	3.0226e-08	7.5655e-10	1.88454e-12	1.08178e-18	0.0101438	2.27073e-10	NA	NA	1.32508e-05	1.02959e-07	2.05726e-09	4.28897e-16	0.326497	6.99937e-08	NA	NA
CCHCR1	5e-10	2.79969e-07	-6.2191	smultixcan	1.97947e-21	4.75687e-18	2.91052	Artery_Tibial	4.22057e-18	5.9487e-15	-8.67268	NA	NA	NA	1	1	1	0	3	5.54012	-6.15379	2.53562	-2.23675	-1.21988	6.27306	NA	NA	3.0226e-08	7.5655e-10	1.88454e-12	1.08178e-18	0.22251	3.54016e-10	NA	NA	1.32508e-05	1.02959e-07	2.05726e-09	4.28897e-16	0.805914	9.6879e-08	NA	NA
CCHCR1	5e-10	2.79969e-07	-6.2191	smultixcan	1.97947e-21	4.75687e-18	2.91052	Brain_Amygdala	3.86252e-18	1.38912e-14	8.68277	NA	NA	NA	1	1	1	0	3	5.54012	-6.15379	2.53562	-2.23675	2.40169	-6.34182	NA	NA	3.0226e-08	7.5655e-10	1.88454e-12	1.08178e-18	0.0163196	2.27073e-10	NA	NA	1.32508e-05	1.02959e-07	2.05726e-09	4.28897e-16	0.4247	9.259e-08	NA	NA
CCHCR1	5e-10	2.79969e-07	-6.2191	smultixcan	1.97947e-21	4.75687e-18	2.91052	Brain_Anterior_cingulate_cortex_BA24	9.36908e-16	1.55707e-12	-8.03485	NA	NA	NA	1	1	1	0	3	5.54012	-6.15379	2.53562	-2.23675	-5.81794	5.88963	NA	NA	3.0226e-08	7.5655e-10	1.88454e-12	1.08178e-18	5.95761e-09	3.8707e-09	NA	NA	1.32508e-05	1.02959e-07	2.05726e-09	4.28897e-16	1.51204e-05	9.62231e-07	NA	NA
CCHCR1	5e-10	2.79969e-07	-6.2191	smultixcan	1.97947e-21	4.75687e-18	2.91052	Brain_Cerebellar_Hemisphere	4.22057e-18	8.98378e-15	8.67268	NA	NA	NA	1	1	1	0	3	5.54012	-6.15379	2.53562	-2.23675	0.154637	-6.27306	NA	NA	3.0226e-08	7.5655e-10	1.88454e-12	1.08178e-18	0.877107	3.54016e-10	NA	NA	1.32508e-05	1.02959e-07	2.05726e-09	4.28897e-16	0.982719	9.36373e-08	NA	NA
CCHCR1	5e-10	2.79969e-07	-6.2191	smultixcan	1.97947e-21	4.75687e-18	2.91052	Brain_Cerebellum	3.86252e-18	7.21693e-15	8.68277	NA	NA	NA	1	1	1	0	3	5.54012	-6.15379	2.53562	-2.23675	3.40046	-6.34182	NA	NA	3.0226e-08	7.5655e-10	1.88454e-12	1.08178e-18	0.00067273	2.27073e-10	NA	NA	1.32508e-05	1.02959e-07	2.05726e-09	4.28897e-16	0.0844535	6.7022e-08	NA	NA
CCHCR1	5e-10	2.79969e-07	-6.2191	smultixcan	1.97947e-21	4.75687e-18	2.91052	Brain_Cortex	2.64526e-07	0.000110853	5.14711	NA	NA	NA	1	1	1	0	3	5.54012	-6.15379	2.53562	-2.23675	3.51423	2.52166	NA	NA	3.0226e-08	7.5655e-10	1.88454e-12	1.08178e-18	0.000441036	0.0116803	NA	NA	1.32508e-05	1.02959e-07	2.05726e-09	4.28897e-16	0.0669941	0.133696	NA	NA
CCHCR1	5e-10	2.79969e-07	-6.2191	smultixcan	1.97947e-21	4.75687e-18	2.91052	Brain_Frontal_Cortex_BA9	1.15909e-08	6.00914e-06	5.70564	NA	NA	NA	1	1	1	0	3	5.54012	-6.15379	2.53562	-2.23675	4.32136	-3.70025	NA	NA	3.0226e-08	7.5655e-10	1.88454e-12	1.08178e-18	1.55071e-05	0.000215391	NA	NA	1.32508e-05	1.02959e-07	2.05726e-09	4.28897e-16	0.00784072	0.00909979	NA	NA
CCHCR1	5e-10	2.79969e-07	-6.2191	smultixcan	1.97947e-21	4.75687e-18	2.91052	Brain_Hippocampus	9.03636e-18	4.59974e-14	-8.5856	NA	NA	NA	1	1	1	0	3	5.54012	-6.15379	2.53562	-2.23675	-6.24828	6.25813	NA	NA	3.0226e-08	7.5655e-10	1.88454e-12	1.08178e-18	4.15e-10	3.89615e-10	NA	NA	1.32508e-05	1.02959e-07	2.05726e-09	4.28897e-16	1.12123e-06	1.80044e-07	NA	NA
CCHCR1	5e-10	2.79969e-07	-6.2191	smultixcan	1.97947e-21	4.75687e-18	2.91052	Brain_Nucleus_accumbens_basal_ganglia	9.03636e-18	2.01191e-14	8.5856	NA	NA	NA	1	1	1	0	3	5.54012	-6.15379	2.53562	-2.23675	1.89919	-4.27039	NA	NA	3.0226e-08	7.5655e-10	1.88454e-12	1.08178e-18	0.0575389	1.95129e-05	NA	NA	1.32508e-05	1.02959e-07	2.05726e-09	4.28897e-16	0.608838	0.00145457	NA	NA
CCHCR1	5e-10	2.79969e-07	-6.2191	smultixcan	1.97947e-21	4.75687e-18	2.91052	Brain_Spinal_cord_cervical_c-1	8.94514e-13	1.19585e-09	7.14583	NA	NA	NA	1	1	1	0	3	5.54012	-6.15379	2.53562	-2.23675	5.28321	-4.97948	NA	NA	3.0226e-08	7.5655e-10	1.88454e-12	1.08178e-18	1.26938e-07	6.37564e-07	NA	NA	1.32508e-05	1.02959e-07	2.05726e-09	4.28897e-16	0.000151731	8.39634e-05	NA	NA
CCHCR1	5e-10	2.79969e-07	-6.2191	smultixcan	1.97947e-21	4.75687e-18	2.91052	Brain_Substantia_nigra	9.03636e-18	2.24463e-14	8.5856	NA	NA	NA	1	1	1	0	3	5.54012	-6.15379	2.53562	-2.23675	6.24828	-0.104057	NA	NA	3.0226e-08	7.5655e-10	1.88454e-12	1.08178e-18	4.15e-10	0.917124	NA	NA	1.32508e-05	1.02959e-07	2.05726e-09	4.28897e-16	7.67417e-07	0.978878	NA	NA
CCHCR1	5e-10	2.79969e-07	-6.2191	smultixcan	1.97947e-21	4.75687e-18	2.91052	Breast_Mammary_Tissue	4.22057e-18	8.3746e-15	8.67268	NA	NA	NA	1	1	1	0	3	5.54012	-6.15379	2.53562	-2.23675	3.863	-6.27306	NA	NA	3.0226e-08	7.5655e-10	1.88454e-12	1.08178e-18	0.000112001	3.54016e-10	NA	NA	1.32508e-05	1.02959e-07	2.05726e-09	4.28897e-16	0.0216169	9.31222e-08	NA	NA
CCHCR1	5e-10	2.79969e-07	-6.2191	smultixcan	1.97947e-21	4.75687e-18	2.91052	Cells_Cultured_fibroblasts	4.22057e-18	9.8923e-15	-8.67268	NA	NA	NA	1	1	1	0	3	5.54012	-6.15379	2.53562	-2.23675	-1.96427	6.27306	NA	NA	3.0226e-08	7.5655e-10	1.88454e-12	1.08178e-18	0.0494984	3.54016e-10	NA	NA	1.32508e-05	1.02959e-07	2.05726e-09	4.28897e-16	0.572943	9.36421e-08	NA	NA
CCHCR1	5e-10	2.79969e-07	-6.2191	smultixcan	1.97947e-21	4.75687e-18	2.91052	Cells_EBV-transformed_lymphocytes	4.22057e-18	9.04175e-15	8.67268	NA	NA	NA	1	1	1	0	3	5.54012	-6.15379	2.53562	-2.23675	-1.87516	-6.27306	NA	NA	3.0226e-08	7.5655e-10	1.88454e-12	1.08178e-18	0.060771	3.54016e-10	NA	NA	1.32508e-05	1.02959e-07	2.05726e-09	4.28897e-16	0.59499	8.04807e-08	NA	NA
CCHCR1	5e-10	2.79969e-07	-6.2191	smultixcan	1.97947e-21	4.75687e-18	2.91052	Colon_Sigmoid	4.22057e-18	1.10129e-14	-8.67268	NA	NA	NA	1	1	1	0	3	5.54012	-6.15379	2.53562	-2.23675	-1.92696	6.27306	NA	NA	3.0226e-08	7.5655e-10	1.88454e-12	1.08178e-18	0.053985	3.54016e-10	NA	NA	1.32508e-05	1.02959e-07	2.05726e-09	4.28897e-16	0.591586	9.26504e-08	NA	NA
CCHCR1	5e-10	2.79969e-07	-6.2191	smultixcan	1.97947e-21	4.75687e-18	2.91052	Esophagus_Gastroesophageal_Junction	4.22057e-18	6.52288e-15	-8.67268	NA	NA	NA	1	1	1	0	3	5.54012	-6.15379	2.53562	-2.23675	-6.33557	6.27306	NA	NA	3.0226e-08	7.5655e-10	1.88454e-12	1.08178e-18	2.36464e-10	3.54016e-10	NA	NA	1.32508e-05	1.02959e-07	2.05726e-09	4.28897e-16	7.77052e-07	9.15373e-08	NA	NA
CCHCR1	5e-10	2.79969e-07	-6.2191	smultixcan	1.97947e-21	4.75687e-18	2.91052	Esophagus_Mucosa	3.05233e-16	4.4927e-13	8.17124	NA	NA	NA	1	1	1	0	3	5.54012	-6.15379	2.53562	-2.23675	3.36629	-5.98484	NA	NA	3.0226e-08	7.5655e-10	1.88454e-12	1.08178e-18	0.000761879	2.16609e-09	NA	NA	1.32508e-05	1.02959e-07	2.05726e-09	4.28897e-16	0.0836071	4.46534e-07	NA	NA
CCHCR1	5e-10	2.79969e-07	-6.2191	smultixcan	1.97947e-21	4.75687e-18	2.91052	Esophagus_Muscularis	4.22057e-18	7.16793e-15	-8.67268	NA	NA	NA	1	1	1	0	3	5.54012	-6.15379	2.53562	-2.23675	-6.33557	6.27306	NA	NA	3.0226e-08	7.5655e-10	1.88454e-12	1.08178e-18	2.36464e-10	3.54016e-10	NA	NA	1.32508e-05	1.02959e-07	2.05726e-09	4.28897e-16	5.9165e-07	9.49565e-08	NA	NA
CCHCR1	5e-10	2.79969e-07	-6.2191	smultixcan	1.97947e-21	4.75687e-18	2.91052	Heart_Left_Ventricle	2.64526e-07	9.2437e-05	5.14711	NA	NA	NA	1	1	1	0	3	5.54012	-6.15379	2.53562	-2.23675	3.51423	2.53835	NA	NA	3.0226e-08	7.5655e-10	1.88454e-12	1.08178e-18	0.000441036	0.0111375	NA	NA	1.32508e-05	1.02959e-07	2.05726e-09	4.28897e-16	0.0647047	0.132328	NA	NA
CCHCR1	5e-10	2.79969e-07	-6.2191	smultixcan	1.97947e-21	4.75687e-18	2.91052	Kidney_Cortex	4.22057e-18	5.72406e-15	8.67268	NA	NA	NA	1	1	1	0	3	5.54012	-6.15379	2.53562	-2.23675	6.33557	-6.27306	NA	NA	3.0226e-08	7.5655e-10	1.88454e-12	1.08178e-18	2.36464e-10	3.54016e-10	NA	NA	1.32508e-05	1.02959e-07	2.05726e-09	4.28897e-16	5.54745e-07	1.52507e-07	NA	NA
CCHCR1	5e-10	2.79969e-07	-6.2191	smultixcan	1.97947e-21	4.75687e-18	2.91052	Liver	2.64526e-07	0.000106804	5.14711	NA	NA	NA	1	1	1	0	3	5.54012	-6.15379	2.53562	-2.23675	3.51423	2.51339	NA	NA	3.0226e-08	7.5655e-10	1.88454e-12	1.08178e-18	0.000441036	0.0119578	NA	NA	1.32508e-05	1.02959e-07	2.05726e-09	4.28897e-16	0.065205	0.141057	NA	NA
CCHCR1	5e-10	2.79969e-07	-6.2191	smultixcan	1.97947e-21	4.75687e-18	2.91052	Lung	1.40174e-07	4.91615e-05	-5.26502	NA	NA	NA	1	1	1	0	3	5.54012	-6.15379	2.53562	-2.23675	1.0164	4.25172	NA	NA	3.0226e-08	7.5655e-10	1.88454e-12	1.08178e-18	0.309437	2.12135e-05	NA	NA	1.32508e-05	1.02959e-07	2.05726e-09	4.28897e-16	0.849582	0.00135759	NA	NA
CCHCR1	5e-10	2.79969e-07	-6.2191	smultixcan	1.97947e-21	4.75687e-18	2.91052	Minor_Salivary_Gland	3.86252e-18	9.0148e-15	8.68277	NA	NA	NA	1	1	1	0	3	5.54012	-6.15379	2.53562	-2.23675	3.13644	-6.34182	NA	NA	3.0226e-08	7.5655e-10	1.88454e-12	1.08178e-18	0.00171012	2.27073e-10	NA	NA	1.32508e-05	1.02959e-07	2.05726e-09	4.28897e-16	0.129071	7.0871e-08	NA	NA
CCHCR1	5e-10	2.79969e-07	-6.2191	smultixcan	1.97947e-21	4.75687e-18	2.91052	Muscle_Skeletal	3.86252e-18	8.53547e-15	8.68277	NA	NA	NA	1	1	1	0	3	5.54012	-6.15379	2.53562	-2.23675	3.39881	-6.34182	NA	NA	3.0226e-08	7.5655e-10	1.88454e-12	1.08178e-18	0.000676809	2.27073e-10	NA	NA	1.32508e-05	1.02959e-07	2.05726e-09	4.28897e-16	0.0814574	6.85383e-08	NA	NA
CCHCR1	5e-10	2.79969e-07	-6.2191	smultixcan	1.97947e-21	4.75687e-18	2.91052	Nerve_Tibial	4.22057e-18	8.15624e-15	8.67268	NA	NA	NA	1	1	1	0	3	5.54012	-6.15379	2.53562	-2.23675	-1.16125	-6.27306	NA	NA	3.0226e-08	7.5655e-10	1.88454e-12	1.08178e-18	0.24554	3.54016e-10	NA	NA	1.32508e-05	1.02959e-07	2.05726e-09	4.28897e-16	0.816716	9.78433e-08	NA	NA
CCHCR1	5e-10	2.79969e-07	-6.2191	smultixcan	1.97947e-21	4.75687e-18	2.91052	Ovary	4.22057e-18	9.88002e-15	8.67268	NA	NA	NA	1	1	1	0	3	5.54012	-6.15379	2.53562	-2.23675	2.41134	-6.27306	NA	NA	3.0226e-08	7.5655e-10	1.88454e-12	1.08178e-18	0.0158939	3.54016e-10	NA	NA	1.32508e-05	1.02959e-07	2.05726e-09	4.28897e-16	0.389871	1.05222e-07	NA	NA
CCHCR1	5e-10	2.79969e-07	-6.2191	smultixcan	1.97947e-21	4.75687e-18	2.91052	Pancreas	4.22057e-18	1.38567e-14	-8.67268	NA	NA	NA	1	1	1	0	3	5.54012	-6.15379	2.53562	-2.23675	-6.33557	6.27306	NA	NA	3.0226e-08	7.5655e-10	1.88454e-12	1.08178e-18	2.36464e-10	3.54016e-10	NA	NA	1.32508e-05	1.02959e-07	2.05726e-09	4.28897e-16	6.40529e-07	1.14917e-07	NA	NA
CCHCR1	5e-10	2.79969e-07	-6.2191	smultixcan	1.97947e-21	4.75687e-18	2.91052	Pituitary	1.96591e-17	3.91991e-14	8.49579	NA	NA	NA	1	1	1	0	3	5.54012	-6.15379	2.53562	-2.23675	2.5529	-6.22075	NA	NA	3.0226e-08	7.5655e-10	1.88454e-12	1.08178e-18	0.0106831	4.94794e-10	NA	NA	1.32508e-05	1.02959e-07	2.05726e-09	4.28897e-16	0.353963	1.33574e-07	NA	NA
CCHCR1	5e-10	2.79969e-07	-6.2191	smultixcan	1.97947e-21	4.75687e-18	2.91052	Prostate	1.01095e-17	1.97831e-14	-8.57269	NA	NA	NA	1	1	1	0	3	5.54012	-6.15379	2.53562	-2.23675	-5.67988	6.25347	NA	NA	3.0226e-08	7.5655e-10	1.88454e-12	1.08178e-18	1.34791e-08	4.01434e-10	NA	NA	1.32508e-05	1.02959e-07	2.05726e-09	4.28897e-16	1.94813e-05	1.10364e-07	NA	NA
CCHCR1	5e-10	2.79969e-07	-6.2191	smultixcan	1.97947e-21	4.75687e-18	2.91052	Skin_Not_Sun_Exposed_Suprapubic	4.22057e-18	9.00359e-15	-8.67268	NA	NA	NA	1	1	1	0	3	5.54012	-6.15379	2.53562	-2.23675	-2.05934	6.27306	NA	NA	3.0226e-08	7.5655e-10	1.88454e-12	1.08178e-18	0.0394617	3.54016e-10	NA	NA	1.32508e-05	1.02959e-07	2.05726e-09	4.28897e-16	0.535412	1.00746e-07	NA	NA
CCHCR1	5e-10	2.79969e-07	-6.2191	smultixcan	1.97947e-21	4.75687e-18	2.91052	Skin_Sun_Exposed_Lower_leg	4.22057e-18	8.51631e-15	-8.67268	NA	NA	NA	1	1	1	0	3	5.54012	-6.15379	2.53562	-2.23675	-6.33557	6.27306	NA	NA	3.0226e-08	7.5655e-10	1.88454e-12	1.08178e-18	2.36464e-10	3.54016e-10	NA	NA	1.32508e-05	1.02959e-07	2.05726e-09	4.28897e-16	4.04342e-07	9.04887e-08	NA	NA
CCHCR1	5e-10	2.79969e-07	-6.2191	smultixcan	1.97947e-21	4.75687e-18	2.91052	Small_Intestine_Terminal_Ileum	4.22057e-18	8.81224e-15	-8.67268	NA	NA	NA	1	1	1	0	3	5.54012	-6.15379	2.53562	-2.23675	-1.72303	6.27306	NA	NA	3.0226e-08	7.5655e-10	1.88454e-12	1.08178e-18	0.0848838	3.54016e-10	NA	NA	1.32508e-05	1.02959e-07	2.05726e-09	4.28897e-16	0.666448	9.93714e-08	NA	NA
CCHCR1	5e-10	2.79969e-07	-6.2191	smultixcan	1.97947e-21	4.75687e-18	2.91052	Stomach	3.86252e-18	8.74378e-15	8.68277	NA	NA	NA	1	1	1	0	3	5.54012	-6.15379	2.53562	-2.23675	2.55725	-6.34182	NA	NA	3.0226e-08	7.5655e-10	1.88454e-12	1.08178e-18	0.0105503	2.27073e-10	NA	NA	1.32508e-05	1.02959e-07	2.05726e-09	4.28897e-16	0.326473	7.96186e-08	NA	NA
CCHCR1	5e-10	2.79969e-07	-6.2191	smultixcan	1.97947e-21	4.75687e-18	2.91052	Testis	4.22057e-18	1.46653e-14	8.67268	NA	NA	NA	1	1	1	0	3	5.54012	-6.15379	2.53562	-2.23675	5.16698	-6.27306	NA	NA	3.0226e-08	7.5655e-10	1.88454e-12	1.08178e-18	2.37911e-07	3.54016e-10	NA	NA	1.32508e-05	1.02959e-07	2.05726e-09	4.28897e-16	0.00035432	1.09743e-07	NA	NA
CCHCR1	5e-10	2.79969e-07	-6.2191	smultixcan	1.97947e-21	4.75687e-18	2.91052	Thyroid	4.22057e-18	1.12088e-14	-8.67268	NA	NA	NA	1	1	1	0	3	5.54012	-6.15379	2.53562	-2.23675	-6.33557	6.27306	NA	NA	3.0226e-08	7.5655e-10	1.88454e-12	1.08178e-18	2.36464e-10	3.54016e-10	NA	NA	1.32508e-05	1.02959e-07	2.05726e-09	4.28897e-16	3.92369e-07	1.00694e-07	NA	NA
CCHCR1	5e-10	2.79969e-07	-6.2191	smultixcan	1.97947e-21	4.75687e-18	2.91052	Uterus	4.22057e-18	9.43621e-15	-8.67268	NA	NA	NA	1	1	1	0	3	5.54012	-6.15379	2.53562	-2.23675	-1.93353	6.27306	NA	NA	3.0226e-08	7.5655e-10	1.88454e-12	1.08178e-18	0.0531708	3.54016e-10	NA	NA	1.32508e-05	1.02959e-07	2.05726e-09	4.28897e-16	0.570837	1.00663e-07	NA	NA
CCHCR1	5e-10	2.79969e-07	-6.2191	smultixcan	1.97947e-21	4.75687e-18	2.91052	Vagina	4.22057e-18	8.83202e-15	-8.67268	NA	NA	NA	1	1	1	0	3	5.54012	-6.15379	2.53562	-2.23675	-6.33557	6.27306	NA	NA	3.0226e-08	7.5655e-10	1.88454e-12	1.08178e-18	2.36464e-10	3.54016e-10	NA	NA	1.32508e-05	1.02959e-07	2.05726e-09	4.28897e-16	9.7528e-07	1.13779e-07	NA	NA
CCHCR1	5e-10	2.79969e-07	-6.2191	smultixcan	1.97947e-21	4.75687e-18	2.91052	Whole_Blood	3.86252e-18	7.2368e-15	8.68277	NA	NA	NA	1	1	1	0	3	5.54012	-6.15379	2.53562	-2.23675	4.62924	-6.34182	NA	NA	3.0226e-08	7.5655e-10	1.88454e-12	1.08178e-18	3.67004e-06	2.27073e-10	NA	NA	1.32508e-05	1.02959e-07	2.05726e-09	4.28897e-16	0.00184048	6.07326e-08	NA	NA
CCHCR1	5e-10	2.79969e-07	-6.2191	smultixcan	1.97947e-21	4.75687e-18	2.91052	smultixcan	5.42999e-23	5.63741e-19	2.17976	NA	NA	NA	1	1	1	0	3	5.54012	-6.15379	2.53562	-2.23675	0.484275	-2.04321	NA	NA	3.0226e-08	7.5655e-10	1.88454e-12	1.08178e-18	2.69817e-10	0.000225986	NA	NA	1.32508e-05	1.02959e-07	2.05726e-09	4.28897e-16	5.18867e-07	0.00845177	NA	NA
PGAP3	5e-10	2.79969e-07	6.2191	Adipose_Visceral_Omentum	1.7619e-11	2.15851e-08	-6.7245	Adipose_Subcutaneous	7.27572e-23	5.96172e-19	9.844	NA	NA	NA	1	1	1	0	3	-3.03946	-7.67629	-1.95649	10.745	3.0801	-15.4017	NA	NA	0.00237	1.6376e-14	0.0504079	6.25368e-27	0.0020693	1.59484e-53	NA	NA	0.120456	9.26268e-12	0.583408	7.21845e-24	0.144755	9.10332e-50	NA	NA
PGAP3	5e-10	2.79969e-07	6.2191	Adipose_Visceral_Omentum	1.7619e-11	2.15851e-08	-6.7245	Adipose_Visceral_Omentum	2.33824e-23	3.69921e-19	9.95752	NA	NA	NA	1	1	1	0	3	-3.03946	-7.67629	-1.95649	10.745	3.24532	-15.392	NA	NA	0.00237	1.6376e-14	0.0504079	6.25368e-27	0.00117317	1.85296e-53	NA	NA	0.120456	9.26268e-12	0.583408	7.21845e-24	0.114654	1.02129e-49	NA	NA
PGAP3	5e-10	2.79969e-07	6.2191	Adipose_Visceral_Omentum	1.7619e-11	2.15851e-08	-6.7245	Adrenal_Gland	7.16012e-24	1.46174e-19	10.0745	NA	NA	NA	1	1	1	0	3	-3.03946	-7.67629	-1.95649	10.745	3.37485	-15.398	NA	NA	0.00237	1.6376e-14	0.0504079	6.25368e-27	0.000738552	1.68858e-53	NA	NA	0.120456	9.26268e-12	0.583408	7.21845e-24	0.0992586	1.6158e-49	NA	NA
PGAP3	5e-10	2.79969e-07	6.2191	Adipose_Visceral_Omentum	1.7619e-11	2.15851e-08	-6.7245	Artery_Aorta	7.27572e-23	7.40717e-19	9.844	NA	NA	NA	1	1	1	0	3	-3.03946	-7.67629	-1.95649	10.745	3.0801	-15.4017	NA	NA	0.00237	1.6376e-14	0.0504079	6.25368e-27	0.0020693	1.59484e-53	NA	NA	0.120456	9.26268e-12	0.583408	7.21845e-24	0.152258	1.27503e-49	NA	NA
PGAP3	5e-10	2.79969e-07	6.2191	Adipose_Visceral_Omentum	1.7619e-11	2.15851e-08	-6.7245	Artery_Coronary	7.16012e-24	1.61479e-19	10.0745	NA	NA	NA	1	1	1	0	3	-3.03946	-7.67629	-1.95649	10.745	3.37485	-15.398	NA	NA	0.00237	1.6376e-14	0.0504079	6.25368e-27	0.000738552	1.68858e-53	NA	NA	0.120456	9.26268e-12	0.583408	7.21845e-24	0.0900445	1.34027e-49	NA	NA
PGAP3	5e-10	2.79969e-07	6.2191	Adipose_Visceral_Omentum	1.7619e-11	2.15851e-08	-6.7245	Artery_Tibial	9.9634e-23	6.1789e-19	-9.81234	NA	NA	NA	1	1	1	0	3	-3.03946	-7.67629	-1.95649	10.745	-3.16699	15.0473	NA	NA	0.00237	1.6376e-14	0.0504079	6.25368e-27	0.00154026	3.59654e-51	NA	NA	0.120456	9.26268e-12	0.583408	7.21845e-24	0.134052	1.16611e-47	NA	NA
PGAP3	5e-10	2.79969e-07	6.2191	Adipose_Visceral_Omentum	1.7619e-11	2.15851e-08	-6.7245	Brain_Amygdala	7.27572e-23	6.5416e-19	-9.844	NA	NA	NA	1	1	1	0	3	-3.03946	-7.67629	-1.95649	10.745	-3.0801	15.4017	NA	NA	0.00237	1.6376e-14	0.0504079	6.25368e-27	0.0020693	1.59484e-53	NA	NA	0.120456	9.26268e-12	0.583408	7.21845e-24	0.15567	3.00276e-49	NA	NA
PGAP3	5e-10	2.79969e-07	6.2191	Adipose_Visceral_Omentum	1.7619e-11	2.15851e-08	-6.7245	Brain_Anterior_cingulate_cortex_BA24	3.757e-21	4.0585e-17	-9.43918	NA	NA	NA	1	1	1	0	3	-3.03946	-7.67629	-1.95649	10.745	-2.82658	14.8682	NA	NA	0.00237	1.6376e-14	0.0504079	6.25368e-27	0.00470485	5.30248e-50	NA	NA	0.120456	9.26268e-12	0.583408	7.21845e-24	0.250161	5.99764e-46	NA	NA
PGAP3	5e-10	2.79969e-07	6.2191	Adipose_Visceral_Omentum	1.7619e-11	2.15851e-08	-6.7245	Brain_Caudate_basal_ganglia	9.9634e-23	1.19511e-18	-9.81234	NA	NA	NA	1	1	1	0	3	-3.03946	-7.67629	-1.95649	10.745	-3.16699	15.0473	NA	NA	0.00237	1.6376e-14	0.0504079	6.25368e-27	0.00154026	3.59654e-51	NA	NA	0.120456	9.26268e-12	0.583408	7.21845e-24	0.137137	2.25917e-47	NA	NA
PGAP3	5e-10	2.79969e-07	6.2191	Adipose_Visceral_Omentum	1.7619e-11	2.15851e-08	-6.7245	Brain_Cerebellar_Hemisphere	9.9634e-23	2.96909e-18	-9.81234	NA	NA	NA	1	1	1	0	3	-3.03946	-7.67629	-1.95649	10.745	-3.16699	15.0473	NA	NA	0.00237	1.6376e-14	0.0504079	6.25368e-27	0.00154026	3.59654e-51	NA	NA	0.120456	9.26268e-12	0.583408	7.21845e-24	0.12957	2.80629e-47	NA	NA
PGAP3	5e-10	2.79969e-07	6.2191	Adipose_Visceral_Omentum	1.7619e-11	2.15851e-08	-6.7245	Brain_Cerebellum	7.16012e-24	1.09235e-19	10.0745	NA	NA	NA	1	1	1	0	3	-3.03946	-7.67629	-1.95649	10.745	3.37485	-15.398	NA	NA	0.00237	1.6376e-14	0.0504079	6.25368e-27	0.000738552	1.68858e-53	NA	NA	0.120456	9.26268e-12	0.583408	7.21845e-24	0.0879793	3.91407e-49	NA	NA
PGAP3	5e-10	2.79969e-07	6.2191	Adipose_Visceral_Omentum	1.7619e-11	2.15851e-08	-6.7245	Brain_Cortex	7.27572e-23	6.40288e-19	9.844	NA	NA	NA	1	1	1	0	3	-3.03946	-7.67629	-1.95649	10.745	3.0801	-15.4017	NA	NA	0.00237	1.6376e-14	0.0504079	6.25368e-27	0.0020693	1.59484e-53	NA	NA	0.120456	9.26268e-12	0.583408	7.21845e-24	0.153007	1.10032e-49	NA	NA
PGAP3	5e-10	2.79969e-07	6.2191	Adipose_Visceral_Omentum	1.7619e-11	2.15851e-08	-6.7245	Brain_Frontal_Cortex_BA9	7.16012e-24	1.70754e-19	10.0745	NA	NA	NA	1	1	1	0	3	-3.03946	-7.67629	-1.95649	10.745	3.37485	-15.398	NA	NA	0.00237	1.6376e-14	0.0504079	6.25368e-27	0.000738552	1.68858e-53	NA	NA	0.120456	9.26268e-12	0.583408	7.21845e-24	0.0979463	2.10735e-49	NA	NA
PGAP3	5e-10	2.79969e-07	6.2191	Adipose_Visceral_Omentum	1.7619e-11	2.15851e-08	-6.7245	Brain_Hippocampus	7.61165e-20	1.54981e-15	9.11858	NA	NA	NA	1	1	1	0	3	-3.03946	-7.67629	-1.95649	10.745	2.85543	-15.4181	NA	NA	0.00237	1.6376e-14	0.0504079	6.25368e-27	0.00429787	1.23733e-53	NA	NA	0.120456	9.26268e-12	0.583408	7.21845e-24	0.2523	2.6302e-49	NA	NA
PGAP3	5e-10	2.79969e-07	6.2191	Adipose_Visceral_Omentum	1.7619e-11	2.15851e-08	-6.7245	Brain_Hypothalamus	7.27572e-23	1.64293e-18	9.844	NA	NA	NA	1	1	1	0	3	-3.03946	-7.67629	-1.95649	10.745	3.0801	-15.4017	NA	NA	0.00237	1.6376e-14	0.0504079	6.25368e-27	0.0020693	1.59484e-53	NA	NA	0.120456	9.26268e-12	0.583408	7.21845e-24	0.166909	3.77529e-49	NA	NA
PGAP3	5e-10	2.79969e-07	6.2191	Adipose_Visceral_Omentum	1.7619e-11	2.15851e-08	-6.7245	Brain_Nucleus_accumbens_basal_ganglia	9.9634e-23	8.13378e-19	-9.81234	NA	NA	NA	1	1	1	0	3	-3.03946	-7.67629	-1.95649	10.745	-3.16699	15.0473	NA	NA	0.00237	1.6376e-14	0.0504079	6.25368e-27	0.00154026	3.59654e-51	NA	NA	0.120456	9.26268e-12	0.583408	7.21845e-24	0.141269	2.30565e-47	NA	NA
PGAP3	5e-10	2.79969e-07	6.2191	Adipose_Visceral_Omentum	1.7619e-11	2.15851e-08	-6.7245	Brain_Putamen_basal_ganglia	7.16012e-24	1.52453e-19	10.0745	NA	NA	NA	1	1	1	0	3	-3.03946	-7.67629	-1.95649	10.745	3.37485	-15.398	NA	NA	0.00237	1.6376e-14	0.0504079	6.25368e-27	0.000738552	1.68858e-53	NA	NA	0.120456	9.26268e-12	0.583408	7.21845e-24	0.0944901	3.7554e-49	NA	NA
PGAP3	5e-10	2.79969e-07	6.2191	Adipose_Visceral_Omentum	1.7619e-11	2.15851e-08	-6.7245	Brain_Spinal_cord_cervical_c-1	9.9634e-23	1.06559e-18	-9.81234	NA	NA	NA	1	1	1	0	3	-3.03946	-7.67629	-1.95649	10.745	-3.16699	15.0473	NA	NA	0.00237	1.6376e-14	0.0504079	6.25368e-27	0.00154026	3.59654e-51	NA	NA	0.120456	9.26268e-12	0.583408	7.21845e-24	0.13772	2.68398e-47	NA	NA
PGAP3	5e-10	2.79969e-07	6.2191	Adipose_Visceral_Omentum	1.7619e-11	2.15851e-08	-6.7245	Brain_Substantia_nigra	7.27572e-23	1.2651e-18	-9.844	NA	NA	NA	1	1	1	0	3	-3.03946	-7.67629	-1.95649	10.745	-3.0801	15.4017	NA	NA	0.00237	1.6376e-14	0.0504079	6.25368e-27	0.0020693	1.59484e-53	NA	NA	0.120456	9.26268e-12	0.583408	7.21845e-24	0.169316	1.44883e-49	NA	NA
PGAP3	5e-10	2.79969e-07	6.2191	Adipose_Visceral_Omentum	1.7619e-11	2.15851e-08	-6.7245	Breast_Mammary_Tissue	2.33824e-23	6.95343e-19	9.95752	NA	NA	NA	1	1	1	0	3	-3.03946	-7.67629	-1.95649	10.745	3.24532	-15.392	NA	NA	0.00237	1.6376e-14	0.0504079	6.25368e-27	0.00117317	1.85296e-53	NA	NA	0.120456	9.26268e-12	0.583408	7.21845e-24	0.114451	1.63283e-49	NA	NA
PGAP3	5e-10	2.79969e-07	6.2191	Adipose_Visceral_Omentum	1.7619e-11	2.15851e-08	-6.7245	Cells_Cultured_fibroblasts	2.33824e-23	3.28826e-19	9.95752	NA	NA	NA	1	1	1	0	3	-3.03946	-7.67629	-1.95649	10.745	3.24532	-15.392	NA	NA	0.00237	1.6376e-14	0.0504079	6.25368e-27	0.00117317	1.85296e-53	NA	NA	0.120456	9.26268e-12	0.583408	7.21845e-24	0.121504	7.77212e-50	NA	NA
PGAP3	5e-10	2.79969e-07	6.2191	Adipose_Visceral_Omentum	1.7619e-11	2.15851e-08	-6.7245	Cells_EBV-transformed_lymphocytes	9.9634e-23	2.77481e-18	-9.81234	NA	NA	NA	1	1	1	0	3	-3.03946	-7.67629	-1.95649	10.745	-3.16699	15.0473	NA	NA	0.00237	1.6376e-14	0.0504079	6.25368e-27	0.00154026	3.59654e-51	NA	NA	0.120456	9.26268e-12	0.583408	7.21845e-24	0.121073	1.74426e-47	NA	NA
PGAP3	5e-10	2.79969e-07	6.2191	Adipose_Visceral_Omentum	1.7619e-11	2.15851e-08	-6.7245	Colon_Sigmoid	7.16012e-24	1.12099e-19	10.0745	NA	NA	NA	1	1	1	0	3	-3.03946	-7.67629	-1.95649	10.745	3.37485	-15.398	NA	NA	0.00237	1.6376e-14	0.0504079	6.25368e-27	0.000738552	1.68858e-53	NA	NA	0.120456	9.26268e-12	0.583408	7.21845e-24	0.0956569	1.10484e-49	NA	NA
PGAP3	5e-10	2.79969e-07	6.2191	Adipose_Visceral_Omentum	1.7619e-11	2.15851e-08	-6.7245	Colon_Transverse	3.86346e-23	6.0013e-19	9.90746	NA	NA	NA	1	1	1	0	3	-3.03946	-7.67629	-1.95649	10.745	3.20849	-15.4415	NA	NA	0.00237	1.6376e-14	0.0504079	6.25368e-27	0.00133435	8.60333e-54	NA	NA	0.120456	9.26268e-12	0.583408	7.21845e-24	0.114977	9.31225e-50	NA	NA
PGAP3	5e-10	2.79969e-07	6.2191	Adipose_Visceral_Omentum	1.7619e-11	2.15851e-08	-6.7245	Esophagus_Gastroesophageal_Junction	9.9634e-23	5.13281e-19	9.81234	NA	NA	NA	1	1	1	0	3	-3.03946	-7.67629	-1.95649	10.745	3.16699	-15.0473	NA	NA	0.00237	1.6376e-14	0.0504079	6.25368e-27	0.00154026	3.59654e-51	NA	NA	0.120456	9.26268e-12	0.583408	7.21845e-24	0.126969	1.16244e-47	NA	NA
PGAP3	5e-10	2.79969e-07	6.2191	Adipose_Visceral_Omentum	1.7619e-11	2.15851e-08	-6.7245	Esophagus_Mucosa	7.27572e-23	5.08682e-19	9.844	NA	NA	NA	1	1	1	0	3	-3.03946	-7.67629	-1.95649	10.745	3.0801	-15.4017	NA	NA	0.00237	1.6376e-14	0.0504079	6.25368e-27	0.0020693	1.59484e-53	NA	NA	0.120456	9.26268e-12	0.583408	7.21845e-24	0.139788	1.55619e-49	NA	NA
PGAP3	5e-10	2.79969e-07	6.2191	Adipose_Visceral_Omentum	1.7619e-11	2.15851e-08	-6.7245	Esophagus_Muscularis	7.16012e-24	8.13703e-20	10.0745	NA	NA	NA	1	1	1	0	3	-3.03946	-7.67629	-1.95649	10.745	3.37485	-15.398	NA	NA	0.00237	1.6376e-14	0.0504079	6.25368e-27	0.000738552	1.68858e-53	NA	NA	0.120456	9.26268e-12	0.583408	7.21845e-24	0.0945609	1.79704e-49	NA	NA
PGAP3	5e-10	2.79969e-07	6.2191	Adipose_Visceral_Omentum	1.7619e-11	2.15851e-08	-6.7245	Heart_Atrial_Appendage	7.16012e-24	7.29617e-20	10.0745	NA	NA	NA	1	1	1	0	3	-3.03946	-7.67629	-1.95649	10.745	3.37485	-15.398	NA	NA	0.00237	1.6376e-14	0.0504079	6.25368e-27	0.000738552	1.68858e-53	NA	NA	0.120456	9.26268e-12	0.583408	7.21845e-24	0.0937444	9.67692e-50	NA	NA
PGAP3	5e-10	2.79969e-07	6.2191	Adipose_Visceral_Omentum	1.7619e-11	2.15851e-08	-6.7245	Heart_Left_Ventricle	2.33824e-23	2.57381e-19	9.95752	NA	NA	NA	1	1	1	0	3	-3.03946	-7.67629	-1.95649	10.745	3.24532	-15.392	NA	NA	0.00237	1.6376e-14	0.0504079	6.25368e-27	0.00117317	1.85296e-53	NA	NA	0.120456	9.26268e-12	0.583408	7.21845e-24	0.113632	8.52882e-50	NA	NA
PGAP3	5e-10	2.79969e-07	6.2191	Adipose_Visceral_Omentum	1.7619e-11	2.15851e-08	-6.7245	Kidney_Cortex	2.33824e-23	4.12255e-19	9.95752	NA	NA	NA	1	1	1	0	3	-3.03946	-7.67629	-1.95649	10.745	3.24532	-15.392	NA	NA	0.00237	1.6376e-14	0.0504079	6.25368e-27	0.00117317	1.85296e-53	NA	NA	0.120456	9.26268e-12	0.583408	7.21845e-24	0.10431	1.14414e-49	NA	NA
PGAP3	5e-10	2.79969e-07	6.2191	Adipose_Visceral_Omentum	1.7619e-11	2.15851e-08	-6.7245	Liver	7.27572e-23	7.19714e-19	9.844	NA	NA	NA	1	1	1	0	3	-3.03946	-7.67629	-1.95649	10.745	3.0801	-15.4017	NA	NA	0.00237	1.6376e-14	0.0504079	6.25368e-27	0.0020693	1.59484e-53	NA	NA	0.120456	9.26268e-12	0.583408	7.21845e-24	0.146272	1.65042e-49	NA	NA
PGAP3	5e-10	2.79969e-07	6.2191	Adipose_Visceral_Omentum	1.7619e-11	2.15851e-08	-6.7245	Lung	7.27572e-23	8.18082e-19	9.844	NA	NA	NA	1	1	1	0	3	-3.03946	-7.67629	-1.95649	10.745	3.0801	-15.4017	NA	NA	0.00237	1.6376e-14	0.0504079	6.25368e-27	0.0020693	1.59484e-53	NA	NA	0.120456	9.26268e-12	0.583408	7.21845e-24	0.14164	1.12474e-49	NA	NA
PGAP3	5e-10	2.79969e-07	6.2191	Adipose_Visceral_Omentum	1.7619e-11	2.15851e-08	-6.7245	Minor_Salivary_Gland	1.7619e-11	1.45134e-08	6.7245	NA	NA	NA	1	1	1	0	3	-3.03946	-7.67629	-1.95649	10.745	1.95649	-10.745	NA	NA	0.00237	1.6376e-14	0.0504079	6.25368e-27	0.0504079	6.25368e-27	NA	NA	0.120456	9.26268e-12	0.583408	7.21845e-24	0.556402	1.52892e-23	NA	NA
PGAP3	5e-10	2.79969e-07	6.2191	Adipose_Visceral_Omentum	1.7619e-11	2.15851e-08	-6.7245	Muscle_Skeletal	9.9634e-23	1.21095e-18	-9.81234	NA	NA	NA	1	1	1	0	3	-3.03946	-7.67629	-1.95649	10.745	-3.16699	15.0473	NA	NA	0.00237	1.6376e-14	0.0504079	6.25368e-27	0.00154026	3.59654e-51	NA	NA	0.120456	9.26268e-12	0.583408	7.21845e-24	0.12058	2.27967e-47	NA	NA
PGAP3	5e-10	2.79969e-07	6.2191	Adipose_Visceral_Omentum	1.7619e-11	2.15851e-08	-6.7245	Nerve_Tibial	2.33824e-23	8.13356e-19	9.95752	NA	NA	NA	1	1	1	0	3	-3.03946	-7.67629	-1.95649	10.745	3.24532	-15.392	NA	NA	0.00237	1.6376e-14	0.0504079	6.25368e-27	0.00117317	1.85296e-53	NA	NA	0.120456	9.26268e-12	0.583408	7.21845e-24	0.117872	1.12175e-49	NA	NA
PGAP3	5e-10	2.79969e-07	6.2191	Adipose_Visceral_Omentum	1.7619e-11	2.15851e-08	-6.7245	Ovary	2.33824e-23	3.55786e-19	9.95752	NA	NA	NA	1	1	1	0	3	-3.03946	-7.67629	-1.95649	10.745	3.24532	-15.392	NA	NA	0.00237	1.6376e-14	0.0504079	6.25368e-27	0.00117317	1.85296e-53	NA	NA	0.120456	9.26268e-12	0.583408	7.21845e-24	0.11277	1.96433e-49	NA	NA
PGAP3	5e-10	2.79969e-07	6.2191	Adipose_Visceral_Omentum	1.7619e-11	2.15851e-08	-6.7245	Pancreas	7.27572e-23	8.36053e-19	9.844	NA	NA	NA	1	1	1	0	3	-3.03946	-7.67629	-1.95649	10.745	3.0801	-15.4017	NA	NA	0.00237	1.6376e-14	0.0504079	6.25368e-27	0.0020693	1.59484e-53	NA	NA	0.120456	9.26268e-12	0.583408	7.21845e-24	0.149695	1.27698e-49	NA	NA
PGAP3	5e-10	2.79969e-07	6.2191	Adipose_Visceral_Omentum	1.7619e-11	2.15851e-08	-6.7245	Pituitary	2.33824e-23	3.72984e-19	9.95752	NA	NA	NA	1	1	1	0	3	-3.03946	-7.67629	-1.95649	10.745	3.24532	-15.392	NA	NA	0.00237	1.6376e-14	0.0504079	6.25368e-27	0.00117317	1.85296e-53	NA	NA	0.120456	9.26268e-12	0.583408	7.21845e-24	0.12026	1.5507e-49	NA	NA
PGAP3	5e-10	2.79969e-07	6.2191	Adipose_Visceral_Omentum	1.7619e-11	2.15851e-08	-6.7245	Prostate	7.27572e-23	1.13901e-18	-9.844	NA	NA	NA	1	1	1	0	3	-3.03946	-7.67629	-1.95649	10.745	-3.0801	15.4017	NA	NA	0.00237	1.6376e-14	0.0504079	6.25368e-27	0.0020693	1.59484e-53	NA	NA	0.120456	9.26268e-12	0.583408	7.21845e-24	0.152522	5.21766e-49	NA	NA
PGAP3	5e-10	2.79969e-07	6.2191	Adipose_Visceral_Omentum	1.7619e-11	2.15851e-08	-6.7245	Skin_Not_Sun_Exposed_Suprapubic	2.33824e-23	3.74106e-19	9.95752	NA	NA	NA	1	1	1	0	3	-3.03946	-7.67629	-1.95649	10.745	3.24532	-15.392	NA	NA	0.00237	1.6376e-14	0.0504079	6.25368e-27	0.00117317	1.85296e-53	NA	NA	0.120456	9.26268e-12	0.583408	7.21845e-24	0.105807	8.85028e-50	NA	NA
PGAP3	5e-10	2.79969e-07	6.2191	Adipose_Visceral_Omentum	1.7619e-11	2.15851e-08	-6.7245	Skin_Sun_Exposed_Lower_leg	7.27572e-23	5.87242e-19	9.844	NA	NA	NA	1	1	1	0	3	-3.03946	-7.67629	-1.95649	10.745	3.0801	-15.4017	NA	NA	0.00237	1.6376e-14	0.0504079	6.25368e-27	0.0020693	1.59484e-53	NA	NA	0.120456	9.26268e-12	0.583408	7.21845e-24	0.137413	1.07619e-49	NA	NA
PGAP3	5e-10	2.79969e-07	6.2191	Adipose_Visceral_Omentum	1.7619e-11	2.15851e-08	-6.7245	Small_Intestine_Terminal_Ileum	2.33824e-23	3.41745e-19	9.95752	NA	NA	NA	1	1	1	0	3	-3.03946	-7.67629	-1.95649	10.745	3.24532	-15.392	NA	NA	0.00237	1.6376e-14	0.0504079	6.25368e-27	0.00117317	1.85296e-53	NA	NA	0.120456	9.26268e-12	0.583408	7.21845e-24	0.105738	1.88977e-49	NA	NA
PGAP3	5e-10	2.79969e-07	6.2191	Adipose_Visceral_Omentum	1.7619e-11	2.15851e-08	-6.7245	Spleen	3.86346e-23	5.77085e-19	9.90746	NA	NA	NA	1	1	1	0	3	-3.03946	-7.67629	-1.95649	10.745	3.20849	-15.4415	NA	NA	0.00237	1.6376e-14	0.0504079	6.25368e-27	0.00133435	8.60333e-54	NA	NA	0.120456	9.26268e-12	0.583408	7.21845e-24	0.115752	1.24628e-49	NA	NA
PGAP3	5e-10	2.79969e-07	6.2191	Adipose_Visceral_Omentum	1.7619e-11	2.15851e-08	-6.7245	Stomach	7.16012e-24	1.94505e-19	10.0745	NA	NA	NA	1	1	1	0	3	-3.03946	-7.67629	-1.95649	10.745	3.37485	-15.398	NA	NA	0.00237	1.6376e-14	0.0504079	6.25368e-27	0.000738552	1.68858e-53	NA	NA	0.120456	9.26268e-12	0.583408	7.21845e-24	0.0805525	1.19893e-49	NA	NA
PGAP3	5e-10	2.79969e-07	6.2191	Adipose_Visceral_Omentum	1.7619e-11	2.15851e-08	-6.7245	Testis	7.27572e-23	1.89609e-18	9.844	NA	NA	NA	1	1	1	0	3	-3.03946	-7.67629	-1.95649	10.745	3.0801	-15.4017	NA	NA	0.00237	1.6376e-14	0.0504079	6.25368e-27	0.0020693	1.59484e-53	NA	NA	0.120456	9.26268e-12	0.583408	7.21845e-24	0.182441	4.35063e-49	NA	NA
PGAP3	5e-10	2.79969e-07	6.2191	Adipose_Visceral_Omentum	1.7619e-11	2.15851e-08	-6.7245	Thyroid	7.27572e-23	8.37314e-19	-9.844	NA	NA	NA	1	1	1	0	3	-3.03946	-7.67629	-1.95649	10.745	-3.0801	15.4017	NA	NA	0.00237	1.6376e-14	0.0504079	6.25368e-27	0.0020693	1.59484e-53	NA	NA	0.120456	9.26268e-12	0.583408	7.21845e-24	0.147538	1.1522e-49	NA	NA
PGAP3	5e-10	2.79969e-07	6.2191	Adipose_Visceral_Omentum	1.7619e-11	2.15851e-08	-6.7245	Uterus	7.27572e-23	7.04896e-19	9.844	NA	NA	NA	1	1	1	0	3	-3.03946	-7.67629	-1.95649	10.745	3.0801	-15.4017	NA	NA	0.00237	1.6376e-14	0.0504079	6.25368e-27	0.0020693	1.59484e-53	NA	NA	0.120456	9.26268e-12	0.583408	7.21845e-24	0.155727	1.61743e-49	NA	NA
PGAP3	5e-10	2.79969e-07	6.2191	Adipose_Visceral_Omentum	1.7619e-11	2.15851e-08	-6.7245	Vagina	2.33824e-23	6.36094e-19	9.95752	NA	NA	NA	1	1	1	0	3	-3.03946	-7.67629	-1.95649	10.745	3.24532	-15.392	NA	NA	0.00237	1.6376e-14	0.0504079	6.25368e-27	0.00117317	1.85296e-53	NA	NA	0.120456	9.26268e-12	0.583408	7.21845e-24	0.111416	1.76106e-49	NA	NA
PGAP3	5e-10	2.79969e-07	6.2191	Adipose_Visceral_Omentum	1.7619e-11	2.15851e-08	-6.7245	Whole_Blood	7.16012e-24	9.81235e-20	10.0745	NA	NA	NA	1	1	1	0	3	-3.03946	-7.67629	-1.95649	10.745	3.37485	-15.398	NA	NA	0.00237	1.6376e-14	0.0504079	6.25368e-27	0.000738552	1.68858e-53	NA	NA	0.120456	9.26268e-12	0.583408	7.21845e-24	0.0946278	1.62585e-49	NA	NA
PGAP3	5e-10	2.79969e-07	6.2191	Adipose_Visceral_Omentum	1.7619e-11	2.15851e-08	-6.7245	smultixcan	2.89803e-22	2.75801e-18	9.67662	NA	NA	NA	1	1	1	0	3	-3.03946	-7.67629	-1.95649	10.745	3.13466	-15.3679	NA	NA	0.00237	1.6376e-14	0.0504079	6.25368e-27	0.00166824	1.36692e-53	NA	NA	0.120456	9.26268e-12	0.583408	7.21845e-24	0.137042	1.07833e-49	NA	NA
PGAP3	5e-10	2.79969e-07	6.2191	Adrenal_Gland	3.02285e-24	3.3856e-20	-10.159	Adipose_Subcutaneous	7.27572e-23	5.96172e-19	9.844	NA	NA	NA	1	1	1	0	3	-3.03946	-7.67629	-3.31006	15.7423	3.0801	-15.4017	NA	NA	0.00237	1.6376e-14	0.000932772	7.76188e-56	0.0020693	1.59484e-53	NA	NA	0.120456	9.26268e-12	0.120112	4.51431e-52	0.144755	9.10332e-50	NA	NA
PGAP3	5e-10	2.79969e-07	6.2191	Adrenal_Gland	3.02285e-24	3.3856e-20	-10.159	Adipose_Visceral_Omentum	2.33824e-23	3.69921e-19	9.95752	NA	NA	NA	1	1	1	0	3	-3.03946	-7.67629	-3.31006	15.7423	3.24532	-15.392	NA	NA	0.00237	1.6376e-14	0.000932772	7.76188e-56	0.00117317	1.85296e-53	NA	NA	0.120456	9.26268e-12	0.120112	4.51431e-52	0.114654	1.02129e-49	NA	NA
PGAP3	5e-10	2.79969e-07	6.2191	Adrenal_Gland	3.02285e-24	3.3856e-20	-10.159	Adrenal_Gland	7.16012e-24	1.46174e-19	10.0745	NA	NA	NA	1	1	1	0	3	-3.03946	-7.67629	-3.31006	15.7423	3.37485	-15.398	NA	NA	0.00237	1.6376e-14	0.000932772	7.76188e-56	0.000738552	1.68858e-53	NA	NA	0.120456	9.26268e-12	0.120112	4.51431e-52	0.0992586	1.6158e-49	NA	NA
PGAP3	5e-10	2.79969e-07	6.2191	Adrenal_Gland	3.02285e-24	3.3856e-20	-10.159	Artery_Aorta	7.27572e-23	7.40717e-19	9.844	NA	NA	NA	1	1	1	0	3	-3.03946	-7.67629	-3.31006	15.7423	3.0801	-15.4017	NA	NA	0.00237	1.6376e-14	0.000932772	7.76188e-56	0.0020693	1.59484e-53	NA	NA	0.120456	9.26268e-12	0.120112	4.51431e-52	0.152258	1.27503e-49	NA	NA
PGAP3	5e-10	2.79969e-07	6.2191	Adrenal_Gland	3.02285e-24	3.3856e-20	-10.159	Artery_Coronary	7.16012e-24	1.61479e-19	10.0745	NA	NA	NA	1	1	1	0	3	-3.03946	-7.67629	-3.31006	15.7423	3.37485	-15.398	NA	NA	0.00237	1.6376e-14	0.000932772	7.76188e-56	0.000738552	1.68858e-53	NA	NA	0.120456	9.26268e-12	0.120112	4.51431e-52	0.0900445	1.34027e-49	NA	NA
PGAP3	5e-10	2.79969e-07	6.2191	Adrenal_Gland	3.02285e-24	3.3856e-20	-10.159	Artery_Tibial	9.9634e-23	6.1789e-19	-9.81234	NA	NA	NA	1	1	1	0	3	-3.03946	-7.67629	-3.31006	15.7423	-3.16699	15.0473	NA	NA	0.00237	1.6376e-14	0.000932772	7.76188e-56	0.00154026	3.59654e-51	NA	NA	0.120456	9.26268e-12	0.120112	4.51431e-52	0.134052	1.16611e-47	NA	NA
PGAP3	5e-10	2.79969e-07	6.2191	Adrenal_Gland	3.02285e-24	3.3856e-20	-10.159	Brain_Amygdala	7.27572e-23	6.5416e-19	-9.844	NA	NA	NA	1	1	1	0	3	-3.03946	-7.67629	-3.31006	15.7423	-3.0801	15.4017	NA	NA	0.00237	1.6376e-14	0.000932772	7.76188e-56	0.0020693	1.59484e-53	NA	NA	0.120456	9.26268e-12	0.120112	4.51431e-52	0.15567	3.00276e-49	NA	NA
PGAP3	5e-10	2.79969e-07	6.2191	Adrenal_Gland	3.02285e-24	3.3856e-20	-10.159	Brain_Anterior_cingulate_cortex_BA24	3.757e-21	4.0585e-17	-9.43918	NA	NA	NA	1	1	1	0	3	-3.03946	-7.67629	-3.31006	15.7423	-2.82658	14.8682	NA	NA	0.00237	1.6376e-14	0.000932772	7.76188e-56	0.00470485	5.30248e-50	NA	NA	0.120456	9.26268e-12	0.120112	4.51431e-52	0.250161	5.99764e-46	NA	NA
PGAP3	5e-10	2.79969e-07	6.2191	Adrenal_Gland	3.02285e-24	3.3856e-20	-10.159	Brain_Caudate_basal_ganglia	9.9634e-23	1.19511e-18	-9.81234	NA	NA	NA	1	1	1	0	3	-3.03946	-7.67629	-3.31006	15.7423	-3.16699	15.0473	NA	NA	0.00237	1.6376e-14	0.000932772	7.76188e-56	0.00154026	3.59654e-51	NA	NA	0.120456	9.26268e-12	0.120112	4.51431e-52	0.137137	2.25917e-47	NA	NA
PGAP3	5e-10	2.79969e-07	6.2191	Adrenal_Gland	3.02285e-24	3.3856e-20	-10.159	Brain_Cerebellar_Hemisphere	9.9634e-23	2.96909e-18	-9.81234	NA	NA	NA	1	1	1	0	3	-3.03946	-7.67629	-3.31006	15.7423	-3.16699	15.0473	NA	NA	0.00237	1.6376e-14	0.000932772	7.76188e-56	0.00154026	3.59654e-51	NA	NA	0.120456	9.26268e-12	0.120112	4.51431e-52	0.12957	2.80629e-47	NA	NA
PGAP3	5e-10	2.79969e-07	6.2191	Adrenal_Gland	3.02285e-24	3.3856e-20	-10.159	Brain_Cerebellum	7.16012e-24	1.09235e-19	10.0745	NA	NA	NA	1	1	1	0	3	-3.03946	-7.67629	-3.31006	15.7423	3.37485	-15.398	NA	NA	0.00237	1.6376e-14	0.000932772	7.76188e-56	0.000738552	1.68858e-53	NA	NA	0.120456	9.26268e-12	0.120112	4.51431e-52	0.0879793	3.91407e-49	NA	NA
PGAP3	5e-10	2.79969e-07	6.2191	Adrenal_Gland	3.02285e-24	3.3856e-20	-10.159	Brain_Cortex	7.27572e-23	6.40288e-19	9.844	NA	NA	NA	1	1	1	0	3	-3.03946	-7.67629	-3.31006	15.7423	3.0801	-15.4017	NA	NA	0.00237	1.6376e-14	0.000932772	7.76188e-56	0.0020693	1.59484e-53	NA	NA	0.120456	9.26268e-12	0.120112	4.51431e-52	0.153007	1.10032e-49	NA	NA
PGAP3	5e-10	2.79969e-07	6.2191	Adrenal_Gland	3.02285e-24	3.3856e-20	-10.159	Brain_Frontal_Cortex_BA9	7.16012e-24	1.70754e-19	10.0745	NA	NA	NA	1	1	1	0	3	-3.03946	-7.67629	-3.31006	15.7423	3.37485	-15.398	NA	NA	0.00237	1.6376e-14	0.000932772	7.76188e-56	0.000738552	1.68858e-53	NA	NA	0.120456	9.26268e-12	0.120112	4.51431e-52	0.0979463	2.10735e-49	NA	NA
PGAP3	5e-10	2.79969e-07	6.2191	Adrenal_Gland	3.02285e-24	3.3856e-20	-10.159	Brain_Hippocampus	7.61165e-20	1.54981e-15	9.11858	NA	NA	NA	1	1	1	0	3	-3.03946	-7.67629	-3.31006	15.7423	2.85543	-15.4181	NA	NA	0.00237	1.6376e-14	0.000932772	7.76188e-56	0.00429787	1.23733e-53	NA	NA	0.120456	9.26268e-12	0.120112	4.51431e-52	0.2523	2.6302e-49	NA	NA
PGAP3	5e-10	2.79969e-07	6.2191	Adrenal_Gland	3.02285e-24	3.3856e-20	-10.159	Brain_Hypothalamus	7.27572e-23	1.64293e-18	9.844	NA	NA	NA	1	1	1	0	3	-3.03946	-7.67629	-3.31006	15.7423	3.0801	-15.4017	NA	NA	0.00237	1.6376e-14	0.000932772	7.76188e-56	0.0020693	1.59484e-53	NA	NA	0.120456	9.26268e-12	0.120112	4.51431e-52	0.166909	3.77529e-49	NA	NA
PGAP3	5e-10	2.79969e-07	6.2191	Adrenal_Gland	3.02285e-24	3.3856e-20	-10.159	Brain_Nucleus_accumbens_basal_ganglia	9.9634e-23	8.13378e-19	-9.81234	NA	NA	NA	1	1	1	0	3	-3.03946	-7.67629	-3.31006	15.7423	-3.16699	15.0473	NA	NA	0.00237	1.6376e-14	0.000932772	7.76188e-56	0.00154026	3.59654e-51	NA	NA	0.120456	9.26268e-12	0.120112	4.51431e-52	0.141269	2.30565e-47	NA	NA
PGAP3	5e-10	2.79969e-07	6.2191	Adrenal_Gland	3.02285e-24	3.3856e-20	-10.159	Brain_Putamen_basal_ganglia	7.16012e-24	1.52453e-19	10.0745	NA	NA	NA	1	1	1	0	3	-3.03946	-7.67629	-3.31006	15.7423	3.37485	-15.398	NA	NA	0.00237	1.6376e-14	0.000932772	7.76188e-56	0.000738552	1.68858e-53	NA	NA	0.120456	9.26268e-12	0.120112	4.51431e-52	0.0944901	3.7554e-49	NA	NA
PGAP3	5e-10	2.79969e-07	6.2191	Adrenal_Gland	3.02285e-24	3.3856e-20	-10.159	Brain_Spinal_cord_cervical_c-1	9.9634e-23	1.06559e-18	-9.81234	NA	NA	NA	1	1	1	0	3	-3.03946	-7.67629	-3.31006	15.7423	-3.16699	15.0473	NA	NA	0.00237	1.6376e-14	0.000932772	7.76188e-56	0.00154026	3.59654e-51	NA	NA	0.120456	9.26268e-12	0.120112	4.51431e-52	0.13772	2.68398e-47	NA	NA
PGAP3	5e-10	2.79969e-07	6.2191	Adrenal_Gland	3.02285e-24	3.3856e-20	-10.159	Brain_Substantia_nigra	7.27572e-23	1.2651e-18	-9.844	NA	NA	NA	1	1	1	0	3	-3.03946	-7.67629	-3.31006	15.7423	-3.0801	15.4017	NA	NA	0.00237	1.6376e-14	0.000932772	7.76188e-56	0.0020693	1.59484e-53	NA	NA	0.120456	9.26268e-12	0.120112	4.51431e-52	0.169316	1.44883e-49	NA	NA
PGAP3	5e-10	2.79969e-07	6.2191	Adrenal_Gland	3.02285e-24	3.3856e-20	-10.159	Breast_Mammary_Tissue	2.33824e-23	6.95343e-19	9.95752	NA	NA	NA	1	1	1	0	3	-3.03946	-7.67629	-3.31006	15.7423	3.24532	-15.392	NA	NA	0.00237	1.6376e-14	0.000932772	7.76188e-56	0.00117317	1.85296e-53	NA	NA	0.120456	9.26268e-12	0.120112	4.51431e-52	0.114451	1.63283e-49	NA	NA
PGAP3	5e-10	2.79969e-07	6.2191	Adrenal_Gland	3.02285e-24	3.3856e-20	-10.159	Cells_Cultured_fibroblasts	2.33824e-23	3.28826e-19	9.95752	NA	NA	NA	1	1	1	0	3	-3.03946	-7.67629	-3.31006	15.7423	3.24532	-15.392	NA	NA	0.00237	1.6376e-14	0.000932772	7.76188e-56	0.00117317	1.85296e-53	NA	NA	0.120456	9.26268e-12	0.120112	4.51431e-52	0.121504	7.77212e-50	NA	NA
PGAP3	5e-10	2.79969e-07	6.2191	Adrenal_Gland	3.02285e-24	3.3856e-20	-10.159	Cells_EBV-transformed_lymphocytes	9.9634e-23	2.77481e-18	-9.81234	NA	NA	NA	1	1	1	0	3	-3.03946	-7.67629	-3.31006	15.7423	-3.16699	15.0473	NA	NA	0.00237	1.6376e-14	0.000932772	7.76188e-56	0.00154026	3.59654e-51	NA	NA	0.120456	9.26268e-12	0.120112	4.51431e-52	0.121073	1.74426e-47	NA	NA
PGAP3	5e-10	2.79969e-07	6.2191	Adrenal_Gland	3.02285e-24	3.3856e-20	-10.159	Colon_Sigmoid	7.16012e-24	1.12099e-19	10.0745	NA	NA	NA	1	1	1	0	3	-3.03946	-7.67629	-3.31006	15.7423	3.37485	-15.398	NA	NA	0.00237	1.6376e-14	0.000932772	7.76188e-56	0.000738552	1.68858e-53	NA	NA	0.120456	9.26268e-12	0.120112	4.51431e-52	0.0956569	1.10484e-49	NA	NA
PGAP3	5e-10	2.79969e-07	6.2191	Adrenal_Gland	3.02285e-24	3.3856e-20	-10.159	Colon_Transverse	3.86346e-23	6.0013e-19	9.90746	NA	NA	NA	1	1	1	0	3	-3.03946	-7.67629	-3.31006	15.7423	3.20849	-15.4415	NA	NA	0.00237	1.6376e-14	0.000932772	7.76188e-56	0.00133435	8.60333e-54	NA	NA	0.120456	9.26268e-12	0.120112	4.51431e-52	0.114977	9.31225e-50	NA	NA
PGAP3	5e-10	2.79969e-07	6.2191	Adrenal_Gland	3.02285e-24	3.3856e-20	-10.159	Esophagus_Gastroesophageal_Junction	9.9634e-23	5.13281e-19	9.81234	NA	NA	NA	1	1	1	0	3	-3.03946	-7.67629	-3.31006	15.7423	3.16699	-15.0473	NA	NA	0.00237	1.6376e-14	0.000932772	7.76188e-56	0.00154026	3.59654e-51	NA	NA	0.120456	9.26268e-12	0.120112	4.51431e-52	0.126969	1.16244e-47	NA	NA
PGAP3	5e-10	2.79969e-07	6.2191	Adrenal_Gland	3.02285e-24	3.3856e-20	-10.159	Esophagus_Mucosa	7.27572e-23	5.08682e-19	9.844	NA	NA	NA	1	1	1	0	3	-3.03946	-7.67629	-3.31006	15.7423	3.0801	-15.4017	NA	NA	0.00237	1.6376e-14	0.000932772	7.76188e-56	0.0020693	1.59484e-53	NA	NA	0.120456	9.26268e-12	0.120112	4.51431e-52	0.139788	1.55619e-49	NA	NA
PGAP3	5e-10	2.79969e-07	6.2191	Adrenal_Gland	3.02285e-24	3.3856e-20	-10.159	Esophagus_Muscularis	7.16012e-24	8.13703e-20	10.0745	NA	NA	NA	1	1	1	0	3	-3.03946	-7.67629	-3.31006	15.7423	3.37485	-15.398	NA	NA	0.00237	1.6376e-14	0.000932772	7.76188e-56	0.000738552	1.68858e-53	NA	NA	0.120456	9.26268e-12	0.120112	4.51431e-52	0.0945609	1.79704e-49	NA	NA
PGAP3	5e-10	2.79969e-07	6.2191	Adrenal_Gland	3.02285e-24	3.3856e-20	-10.159	Heart_Atrial_Appendage	7.16012e-24	7.29617e-20	10.0745	NA	NA	NA	1	1	1	0	3	-3.03946	-7.67629	-3.31006	15.7423	3.37485	-15.398	NA	NA	0.00237	1.6376e-14	0.000932772	7.76188e-56	0.000738552	1.68858e-53	NA	NA	0.120456	9.26268e-12	0.120112	4.51431e-52	0.0937444	9.67692e-50	NA	NA
PGAP3	5e-10	2.79969e-07	6.2191	Adrenal_Gland	3.02285e-24	3.3856e-20	-10.159	Heart_Left_Ventricle	2.33824e-23	2.57381e-19	9.95752	NA	NA	NA	1	1	1	0	3	-3.03946	-7.67629	-3.31006	15.7423	3.24532	-15.392	NA	NA	0.00237	1.6376e-14	0.000932772	7.76188e-56	0.00117317	1.85296e-53	NA	NA	0.120456	9.26268e-12	0.120112	4.51431e-52	0.113632	8.52882e-50	NA	NA
PGAP3	5e-10	2.79969e-07	6.2191	Adrenal_Gland	3.02285e-24	3.3856e-20	-10.159	Kidney_Cortex	2.33824e-23	4.12255e-19	9.95752	NA	NA	NA	1	1	1	0	3	-3.03946	-7.67629	-3.31006	15.7423	3.24532	-15.392	NA	NA	0.00237	1.6376e-14	0.000932772	7.76188e-56	0.00117317	1.85296e-53	NA	NA	0.120456	9.26268e-12	0.120112	4.51431e-52	0.10431	1.14414e-49	NA	NA
PGAP3	5e-10	2.79969e-07	6.2191	Adrenal_Gland	3.02285e-24	3.3856e-20	-10.159	Liver	7.27572e-23	7.19714e-19	9.844	NA	NA	NA	1	1	1	0	3	-3.03946	-7.67629	-3.31006	15.7423	3.0801	-15.4017	NA	NA	0.00237	1.6376e-14	0.000932772	7.76188e-56	0.0020693	1.59484e-53	NA	NA	0.120456	9.26268e-12	0.120112	4.51431e-52	0.146272	1.65042e-49	NA	NA
PGAP3	5e-10	2.79969e-07	6.2191	Adrenal_Gland	3.02285e-24	3.3856e-20	-10.159	Lung	7.27572e-23	8.18082e-19	9.844	NA	NA	NA	1	1	1	0	3	-3.03946	-7.67629	-3.31006	15.7423	3.0801	-15.4017	NA	NA	0.00237	1.6376e-14	0.000932772	7.76188e-56	0.0020693	1.59484e-53	NA	NA	0.120456	9.26268e-12	0.120112	4.51431e-52	0.14164	1.12474e-49	NA	NA
PGAP3	5e-10	2.79969e-07	6.2191	Adrenal_Gland	3.02285e-24	3.3856e-20	-10.159	Minor_Salivary_Gland	1.7619e-11	1.45134e-08	6.7245	NA	NA	NA	1	1	1	0	3	-3.03946	-7.67629	-3.31006	15.7423	1.95649	-10.745	NA	NA	0.00237	1.6376e-14	0.000932772	7.76188e-56	0.0504079	6.25368e-27	NA	NA	0.120456	9.26268e-12	0.120112	4.51431e-52	0.556402	1.52892e-23	NA	NA
PGAP3	5e-10	2.79969e-07	6.2191	Adrenal_Gland	3.02285e-24	3.3856e-20	-10.159	Muscle_Skeletal	9.9634e-23	1.21095e-18	-9.81234	NA	NA	NA	1	1	1	0	3	-3.03946	-7.67629	-3.31006	15.7423	-3.16699	15.0473	NA	NA	0.00237	1.6376e-14	0.000932772	7.76188e-56	0.00154026	3.59654e-51	NA	NA	0.120456	9.26268e-12	0.120112	4.51431e-52	0.12058	2.27967e-47	NA	NA
PGAP3	5e-10	2.79969e-07	6.2191	Adrenal_Gland	3.02285e-24	3.3856e-20	-10.159	Nerve_Tibial	2.33824e-23	8.13356e-19	9.95752	NA	NA	NA	1	1	1	0	3	-3.03946	-7.67629	-3.31006	15.7423	3.24532	-15.392	NA	NA	0.00237	1.6376e-14	0.000932772	7.76188e-56	0.00117317	1.85296e-53	NA	NA	0.120456	9.26268e-12	0.120112	4.51431e-52	0.117872	1.12175e-49	NA	NA
PGAP3	5e-10	2.79969e-07	6.2191	Adrenal_Gland	3.02285e-24	3.3856e-20	-10.159	Ovary	2.33824e-23	3.55786e-19	9.95752	NA	NA	NA	1	1	1	0	3	-3.03946	-7.67629	-3.31006	15.7423	3.24532	-15.392	NA	NA	0.00237	1.6376e-14	0.000932772	7.76188e-56	0.00117317	1.85296e-53	NA	NA	0.120456	9.26268e-12	0.120112	4.51431e-52	0.11277	1.96433e-49	NA	NA
PGAP3	5e-10	2.79969e-07	6.2191	Adrenal_Gland	3.02285e-24	3.3856e-20	-10.159	Pancreas	7.27572e-23	8.36053e-19	9.844	NA	NA	NA	1	1	1	0	3	-3.03946	-7.67629	-3.31006	15.7423	3.0801	-15.4017	NA	NA	0.00237	1.6376e-14	0.000932772	7.76188e-56	0.0020693	1.59484e-53	NA	NA	0.120456	9.26268e-12	0.120112	4.51431e-52	0.149695	1.27698e-49	NA	NA
PGAP3	5e-10	2.79969e-07	6.2191	Adrenal_Gland	3.02285e-24	3.3856e-20	-10.159	Pituitary	2.33824e-23	3.72984e-19	9.95752	NA	NA	NA	1	1	1	0	3	-3.03946	-7.67629	-3.31006	15.7423	3.24532	-15.392	NA	NA	0.00237	1.6376e-14	0.000932772	7.76188e-56	0.00117317	1.85296e-53	NA	NA	0.120456	9.26268e-12	0.120112	4.51431e-52	0.12026	1.5507e-49	NA	NA
PGAP3	5e-10	2.79969e-07	6.2191	Adrenal_Gland	3.02285e-24	3.3856e-20	-10.159	Prostate	7.27572e-23	1.13901e-18	-9.844	NA	NA	NA	1	1	1	0	3	-3.03946	-7.67629	-3.31006	15.7423	-3.0801	15.4017	NA	NA	0.00237	1.6376e-14	0.000932772	7.76188e-56	0.0020693	1.59484e-53	NA	NA	0.120456	9.26268e-12	0.120112	4.51431e-52	0.152522	5.21766e-49	NA	NA
PGAP3	5e-10	2.79969e-07	6.2191	Adrenal_Gland	3.02285e-24	3.3856e-20	-10.159	Skin_Not_Sun_Exposed_Suprapubic	2.33824e-23	3.74106e-19	9.95752	NA	NA	NA	1	1	1	0	3	-3.03946	-7.67629	-3.31006	15.7423	3.24532	-15.392	NA	NA	0.00237	1.6376e-14	0.000932772	7.76188e-56	0.00117317	1.85296e-53	NA	NA	0.120456	9.26268e-12	0.120112	4.51431e-52	0.105807	8.85028e-50	NA	NA
PGAP3	5e-10	2.79969e-07	6.2191	Adrenal_Gland	3.02285e-24	3.3856e-20	-10.159	Skin_Sun_Exposed_Lower_leg	7.27572e-23	5.87242e-19	9.844	NA	NA	NA	1	1	1	0	3	-3.03946	-7.67629	-3.31006	15.7423	3.0801	-15.4017	NA	NA	0.00237	1.6376e-14	0.000932772	7.76188e-56	0.0020693	1.59484e-53	NA	NA	0.120456	9.26268e-12	0.120112	4.51431e-52	0.137413	1.07619e-49	NA	NA
PGAP3	5e-10	2.79969e-07	6.2191	Adrenal_Gland	3.02285e-24	3.3856e-20	-10.159	Small_Intestine_Terminal_Ileum	2.33824e-23	3.41745e-19	9.95752	NA	NA	NA	1	1	1	0	3	-3.03946	-7.67629	-3.31006	15.7423	3.24532	-15.392	NA	NA	0.00237	1.6376e-14	0.000932772	7.76188e-56	0.00117317	1.85296e-53	NA	NA	0.120456	9.26268e-12	0.120112	4.51431e-52	0.105738	1.88977e-49	NA	NA
PGAP3	5e-10	2.79969e-07	6.2191	Adrenal_Gland	3.02285e-24	3.3856e-20	-10.159	Spleen	3.86346e-23	5.77085e-19	9.90746	NA	NA	NA	1	1	1	0	3	-3.03946	-7.67629	-3.31006	15.7423	3.20849	-15.4415	NA	NA	0.00237	1.6376e-14	0.000932772	7.76188e-56	0.00133435	8.60333e-54	NA	NA	0.120456	9.26268e-12	0.120112	4.51431e-52	0.115752	1.24628e-49	NA	NA
PGAP3	5e-10	2.79969e-07	6.2191	Adrenal_Gland	3.02285e-24	3.3856e-20	-10.159	Stomach	7.16012e-24	1.94505e-19	10.0745	NA	NA	NA	1	1	1	0	3	-3.03946	-7.67629	-3.31006	15.7423	3.37485	-15.398	NA	NA	0.00237	1.6376e-14	0.000932772	7.76188e-56	0.000738552	1.68858e-53	NA	NA	0.120456	9.26268e-12	0.120112	4.51431e-52	0.0805525	1.19893e-49	NA	NA
PGAP3	5e-10	2.79969e-07	6.2191	Adrenal_Gland	3.02285e-24	3.3856e-20	-10.159	Testis	7.27572e-23	1.89609e-18	9.844	NA	NA	NA	1	1	1	0	3	-3.03946	-7.67629	-3.31006	15.7423	3.0801	-15.4017	NA	NA	0.00237	1.6376e-14	0.000932772	7.76188e-56	0.0020693	1.59484e-53	NA	NA	0.120456	9.26268e-12	0.120112	4.51431e-52	0.182441	4.35063e-49	NA	NA
PGAP3	5e-10	2.79969e-07	6.2191	Adrenal_Gland	3.02285e-24	3.3856e-20	-10.159	Thyroid	7.27572e-23	8.37314e-19	-9.844	NA	NA	NA	1	1	1	0	3	-3.03946	-7.67629	-3.31006	15.7423	-3.0801	15.4017	NA	NA	0.00237	1.6376e-14	0.000932772	7.76188e-56	0.0020693	1.59484e-53	NA	NA	0.120456	9.26268e-12	0.120112	4.51431e-52	0.147538	1.1522e-49	NA	NA
PGAP3	5e-10	2.79969e-07	6.2191	Adrenal_Gland	3.02285e-24	3.3856e-20	-10.159	Uterus	7.27572e-23	7.04896e-19	9.844	NA	NA	NA	1	1	1	0	3	-3.03946	-7.67629	-3.31006	15.7423	3.0801	-15.4017	NA	NA	0.00237	1.6376e-14	0.000932772	7.76188e-56	0.0020693	1.59484e-53	NA	NA	0.120456	9.26268e-12	0.120112	4.51431e-52	0.155727	1.61743e-49	NA	NA
PGAP3	5e-10	2.79969e-07	6.2191	Adrenal_Gland	3.02285e-24	3.3856e-20	-10.159	Vagina	2.33824e-23	6.36094e-19	9.95752	NA	NA	NA	1	1	1	0	3	-3.03946	-7.67629	-3.31006	15.7423	3.24532	-15.392	NA	NA	0.00237	1.6376e-14	0.000932772	7.76188e-56	0.00117317	1.85296e-53	NA	NA	0.120456	9.26268e-12	0.120112	4.51431e-52	0.111416	1.76106e-49	NA	NA
PGAP3	5e-10	2.79969e-07	6.2191	Adrenal_Gland	3.02285e-24	3.3856e-20	-10.159	Whole_Blood	7.16012e-24	9.81235e-20	10.0745	NA	NA	NA	1	1	1	0	3	-3.03946	-7.67629	-3.31006	15.7423	3.37485	-15.398	NA	NA	0.00237	1.6376e-14	0.000932772	7.76188e-56	0.000738552	1.68858e-53	NA	NA	0.120456	9.26268e-12	0.120112	4.51431e-52	0.0946278	1.62585e-49	NA	NA
PGAP3	5e-10	2.79969e-07	6.2191	Adrenal_Gland	3.02285e-24	3.3856e-20	-10.159	smultixcan	2.89803e-22	2.75801e-18	9.67662	NA	NA	NA	1	1	1	0	3	-3.03946	-7.67629	-3.31006	15.7423	3.13466	-15.3679	NA	NA	0.00237	1.6376e-14	0.000932772	7.76188e-56	0.00166824	1.36692e-53	NA	NA	0.120456	9.26268e-12	0.120112	4.51431e-52	0.137042	1.07833e-49	NA	NA
PGAP3	5e-10	2.79969e-07	6.2191	Artery_Aorta	2.43681e-10	3.69451e-07	-6.33093	Adipose_Subcutaneous	7.27572e-23	5.96172e-19	9.844	NA	NA	NA	1	1	1	0	3	-3.03946	-7.67629	-2.22664	9.36546	3.0801	-15.4017	NA	NA	0.00237	1.6376e-14	0.0259711	7.57226e-21	0.0020693	1.59484e-53	NA	NA	0.120456	9.26268e-12	0.4723	1.06292e-17	0.144755	9.10332e-50	NA	NA
PGAP3	5e-10	2.79969e-07	6.2191	Artery_Aorta	2.43681e-10	3.69451e-07	-6.33093	Adipose_Visceral_Omentum	2.33824e-23	3.69921e-19	9.95752	NA	NA	NA	1	1	1	0	3	-3.03946	-7.67629	-2.22664	9.36546	3.24532	-15.392	NA	NA	0.00237	1.6376e-14	0.0259711	7.57226e-21	0.00117317	1.85296e-53	NA	NA	0.120456	9.26268e-12	0.4723	1.06292e-17	0.114654	1.02129e-49	NA	NA
PGAP3	5e-10	2.79969e-07	6.2191	Artery_Aorta	2.43681e-10	3.69451e-07	-6.33093	Adrenal_Gland	7.16012e-24	1.46174e-19	10.0745	NA	NA	NA	1	1	1	0	3	-3.03946	-7.67629	-2.22664	9.36546	3.37485	-15.398	NA	NA	0.00237	1.6376e-14	0.0259711	7.57226e-21	0.000738552	1.68858e-53	NA	NA	0.120456	9.26268e-12	0.4723	1.06292e-17	0.0992586	1.6158e-49	NA	NA
PGAP3	5e-10	2.79969e-07	6.2191	Artery_Aorta	2.43681e-10	3.69451e-07	-6.33093	Artery_Aorta	7.27572e-23	7.40717e-19	9.844	NA	NA	NA	1	1	1	0	3	-3.03946	-7.67629	-2.22664	9.36546	3.0801	-15.4017	NA	NA	0.00237	1.6376e-14	0.0259711	7.57226e-21	0.0020693	1.59484e-53	NA	NA	0.120456	9.26268e-12	0.4723	1.06292e-17	0.152258	1.27503e-49	NA	NA
PGAP3	5e-10	2.79969e-07	6.2191	Artery_Aorta	2.43681e-10	3.69451e-07	-6.33093	Artery_Coronary	7.16012e-24	1.61479e-19	10.0745	NA	NA	NA	1	1	1	0	3	-3.03946	-7.67629	-2.22664	9.36546	3.37485	-15.398	NA	NA	0.00237	1.6376e-14	0.0259711	7.57226e-21	0.000738552	1.68858e-53	NA	NA	0.120456	9.26268e-12	0.4723	1.06292e-17	0.0900445	1.34027e-49	NA	NA
PGAP3	5e-10	2.79969e-07	6.2191	Artery_Aorta	2.43681e-10	3.69451e-07	-6.33093	Artery_Tibial	9.9634e-23	6.1789e-19	-9.81234	NA	NA	NA	1	1	1	0	3	-3.03946	-7.67629	-2.22664	9.36546	-3.16699	15.0473	NA	NA	0.00237	1.6376e-14	0.0259711	7.57226e-21	0.00154026	3.59654e-51	NA	NA	0.120456	9.26268e-12	0.4723	1.06292e-17	0.134052	1.16611e-47	NA	NA
PGAP3	5e-10	2.79969e-07	6.2191	Artery_Aorta	2.43681e-10	3.69451e-07	-6.33093	Brain_Amygdala	7.27572e-23	6.5416e-19	-9.844	NA	NA	NA	1	1	1	0	3	-3.03946	-7.67629	-2.22664	9.36546	-3.0801	15.4017	NA	NA	0.00237	1.6376e-14	0.0259711	7.57226e-21	0.0020693	1.59484e-53	NA	NA	0.120456	9.26268e-12	0.4723	1.06292e-17	0.15567	3.00276e-49	NA	NA
PGAP3	5e-10	2.79969e-07	6.2191	Artery_Aorta	2.43681e-10	3.69451e-07	-6.33093	Brain_Anterior_cingulate_cortex_BA24	3.757e-21	4.0585e-17	-9.43918	NA	NA	NA	1	1	1	0	3	-3.03946	-7.67629	-2.22664	9.36546	-2.82658	14.8682	NA	NA	0.00237	1.6376e-14	0.0259711	7.57226e-21	0.00470485	5.30248e-50	NA	NA	0.120456	9.26268e-12	0.4723	1.06292e-17	0.250161	5.99764e-46	NA	NA
PGAP3	5e-10	2.79969e-07	6.2191	Artery_Aorta	2.43681e-10	3.69451e-07	-6.33093	Brain_Caudate_basal_ganglia	9.9634e-23	1.19511e-18	-9.81234	NA	NA	NA	1	1	1	0	3	-3.03946	-7.67629	-2.22664	9.36546	-3.16699	15.0473	NA	NA	0.00237	1.6376e-14	0.0259711	7.57226e-21	0.00154026	3.59654e-51	NA	NA	0.120456	9.26268e-12	0.4723	1.06292e-17	0.137137	2.25917e-47	NA	NA
PGAP3	5e-10	2.79969e-07	6.2191	Artery_Aorta	2.43681e-10	3.69451e-07	-6.33093	Brain_Cerebellar_Hemisphere	9.9634e-23	2.96909e-18	-9.81234	NA	NA	NA	1	1	1	0	3	-3.03946	-7.67629	-2.22664	9.36546	-3.16699	15.0473	NA	NA	0.00237	1.6376e-14	0.0259711	7.57226e-21	0.00154026	3.59654e-51	NA	NA	0.120456	9.26268e-12	0.4723	1.06292e-17	0.12957	2.80629e-47	NA	NA
PGAP3	5e-10	2.79969e-07	6.2191	Artery_Aorta	2.43681e-10	3.69451e-07	-6.33093	Brain_Cerebellum	7.16012e-24	1.09235e-19	10.0745	NA	NA	NA	1	1	1	0	3	-3.03946	-7.67629	-2.22664	9.36546	3.37485	-15.398	NA	NA	0.00237	1.6376e-14	0.0259711	7.57226e-21	0.000738552	1.68858e-53	NA	NA	0.120456	9.26268e-12	0.4723	1.06292e-17	0.0879793	3.91407e-49	NA	NA
PGAP3	5e-10	2.79969e-07	6.2191	Artery_Aorta	2.43681e-10	3.69451e-07	-6.33093	Brain_Cortex	7.27572e-23	6.40288e-19	9.844	NA	NA	NA	1	1	1	0	3	-3.03946	-7.67629	-2.22664	9.36546	3.0801	-15.4017	NA	NA	0.00237	1.6376e-14	0.0259711	7.57226e-21	0.0020693	1.59484e-53	NA	NA	0.120456	9.26268e-12	0.4723	1.06292e-17	0.153007	1.10032e-49	NA	NA
PGAP3	5e-10	2.79969e-07	6.2191	Artery_Aorta	2.43681e-10	3.69451e-07	-6.33093	Brain_Frontal_Cortex_BA9	7.16012e-24	1.70754e-19	10.0745	NA	NA	NA	1	1	1	0	3	-3.03946	-7.67629	-2.22664	9.36546	3.37485	-15.398	NA	NA	0.00237	1.6376e-14	0.0259711	7.57226e-21	0.000738552	1.68858e-53	NA	NA	0.120456	9.26268e-12	0.4723	1.06292e-17	0.0979463	2.10735e-49	NA	NA
PGAP3	5e-10	2.79969e-07	6.2191	Artery_Aorta	2.43681e-10	3.69451e-07	-6.33093	Brain_Hippocampus	7.61165e-20	1.54981e-15	9.11858	NA	NA	NA	1	1	1	0	3	-3.03946	-7.67629	-2.22664	9.36546	2.85543	-15.4181	NA	NA	0.00237	1.6376e-14	0.0259711	7.57226e-21	0.00429787	1.23733e-53	NA	NA	0.120456	9.26268e-12	0.4723	1.06292e-17	0.2523	2.6302e-49	NA	NA
PGAP3	5e-10	2.79969e-07	6.2191	Artery_Aorta	2.43681e-10	3.69451e-07	-6.33093	Brain_Hypothalamus	7.27572e-23	1.64293e-18	9.844	NA	NA	NA	1	1	1	0	3	-3.03946	-7.67629	-2.22664	9.36546	3.0801	-15.4017	NA	NA	0.00237	1.6376e-14	0.0259711	7.57226e-21	0.0020693	1.59484e-53	NA	NA	0.120456	9.26268e-12	0.4723	1.06292e-17	0.166909	3.77529e-49	NA	NA
PGAP3	5e-10	2.79969e-07	6.2191	Artery_Aorta	2.43681e-10	3.69451e-07	-6.33093	Brain_Nucleus_accumbens_basal_ganglia	9.9634e-23	8.13378e-19	-9.81234	NA	NA	NA	1	1	1	0	3	-3.03946	-7.67629	-2.22664	9.36546	-3.16699	15.0473	NA	NA	0.00237	1.6376e-14	0.0259711	7.57226e-21	0.00154026	3.59654e-51	NA	NA	0.120456	9.26268e-12	0.4723	1.06292e-17	0.141269	2.30565e-47	NA	NA
PGAP3	5e-10	2.79969e-07	6.2191	Artery_Aorta	2.43681e-10	3.69451e-07	-6.33093	Brain_Putamen_basal_ganglia	7.16012e-24	1.52453e-19	10.0745	NA	NA	NA	1	1	1	0	3	-3.03946	-7.67629	-2.22664	9.36546	3.37485	-15.398	NA	NA	0.00237	1.6376e-14	0.0259711	7.57226e-21	0.000738552	1.68858e-53	NA	NA	0.120456	9.26268e-12	0.4723	1.06292e-17	0.0944901	3.7554e-49	NA	NA
PGAP3	5e-10	2.79969e-07	6.2191	Artery_Aorta	2.43681e-10	3.69451e-07	-6.33093	Brain_Spinal_cord_cervical_c-1	9.9634e-23	1.06559e-18	-9.81234	NA	NA	NA	1	1	1	0	3	-3.03946	-7.67629	-2.22664	9.36546	-3.16699	15.0473	NA	NA	0.00237	1.6376e-14	0.0259711	7.57226e-21	0.00154026	3.59654e-51	NA	NA	0.120456	9.26268e-12	0.4723	1.06292e-17	0.13772	2.68398e-47	NA	NA
PGAP3	5e-10	2.79969e-07	6.2191	Artery_Aorta	2.43681e-10	3.69451e-07	-6.33093	Brain_Substantia_nigra	7.27572e-23	1.2651e-18	-9.844	NA	NA	NA	1	1	1	0	3	-3.03946	-7.67629	-2.22664	9.36546	-3.0801	15.4017	NA	NA	0.00237	1.6376e-14	0.0259711	7.57226e-21	0.0020693	1.59484e-53	NA	NA	0.120456	9.26268e-12	0.4723	1.06292e-17	0.169316	1.44883e-49	NA	NA
PGAP3	5e-10	2.79969e-07	6.2191	Artery_Aorta	2.43681e-10	3.69451e-07	-6.33093	Breast_Mammary_Tissue	2.33824e-23	6.95343e-19	9.95752	NA	NA	NA	1	1	1	0	3	-3.03946	-7.67629	-2.22664	9.36546	3.24532	-15.392	NA	NA	0.00237	1.6376e-14	0.0259711	7.57226e-21	0.00117317	1.85296e-53	NA	NA	0.120456	9.26268e-12	0.4723	1.06292e-17	0.114451	1.63283e-49	NA	NA
PGAP3	5e-10	2.79969e-07	6.2191	Artery_Aorta	2.43681e-10	3.69451e-07	-6.33093	Cells_Cultured_fibroblasts	2.33824e-23	3.28826e-19	9.95752	NA	NA	NA	1	1	1	0	3	-3.03946	-7.67629	-2.22664	9.36546	3.24532	-15.392	NA	NA	0.00237	1.6376e-14	0.0259711	7.57226e-21	0.00117317	1.85296e-53	NA	NA	0.120456	9.26268e-12	0.4723	1.06292e-17	0.121504	7.77212e-50	NA	NA
PGAP3	5e-10	2.79969e-07	6.2191	Artery_Aorta	2.43681e-10	3.69451e-07	-6.33093	Cells_EBV-transformed_lymphocytes	9.9634e-23	2.77481e-18	-9.81234	NA	NA	NA	1	1	1	0	3	-3.03946	-7.67629	-2.22664	9.36546	-3.16699	15.0473	NA	NA	0.00237	1.6376e-14	0.0259711	7.57226e-21	0.00154026	3.59654e-51	NA	NA	0.120456	9.26268e-12	0.4723	1.06292e-17	0.121073	1.74426e-47	NA	NA
PGAP3	5e-10	2.79969e-07	6.2191	Artery_Aorta	2.43681e-10	3.69451e-07	-6.33093	Colon_Sigmoid	7.16012e-24	1.12099e-19	10.0745	NA	NA	NA	1	1	1	0	3	-3.03946	-7.67629	-2.22664	9.36546	3.37485	-15.398	NA	NA	0.00237	1.6376e-14	0.0259711	7.57226e-21	0.000738552	1.68858e-53	NA	NA	0.120456	9.26268e-12	0.4723	1.06292e-17	0.0956569	1.10484e-49	NA	NA
PGAP3	5e-10	2.79969e-07	6.2191	Artery_Aorta	2.43681e-10	3.69451e-07	-6.33093	Colon_Transverse	3.86346e-23	6.0013e-19	9.90746	NA	NA	NA	1	1	1	0	3	-3.03946	-7.67629	-2.22664	9.36546	3.20849	-15.4415	NA	NA	0.00237	1.6376e-14	0.0259711	7.57226e-21	0.00133435	8.60333e-54	NA	NA	0.120456	9.26268e-12	0.4723	1.06292e-17	0.114977	9.31225e-50	NA	NA
PGAP3	5e-10	2.79969e-07	6.2191	Artery_Aorta	2.43681e-10	3.69451e-07	-6.33093	Esophagus_Gastroesophageal_Junction	9.9634e-23	5.13281e-19	9.81234	NA	NA	NA	1	1	1	0	3	-3.03946	-7.67629	-2.22664	9.36546	3.16699	-15.0473	NA	NA	0.00237	1.6376e-14	0.0259711	7.57226e-21	0.00154026	3.59654e-51	NA	NA	0.120456	9.26268e-12	0.4723	1.06292e-17	0.126969	1.16244e-47	NA	NA
PGAP3	5e-10	2.79969e-07	6.2191	Artery_Aorta	2.43681e-10	3.69451e-07	-6.33093	Esophagus_Mucosa	7.27572e-23	5.08682e-19	9.844	NA	NA	NA	1	1	1	0	3	-3.03946	-7.67629	-2.22664	9.36546	3.0801	-15.4017	NA	NA	0.00237	1.6376e-14	0.0259711	7.57226e-21	0.0020693	1.59484e-53	NA	NA	0.120456	9.26268e-12	0.4723	1.06292e-17	0.139788	1.55619e-49	NA	NA
PGAP3	5e-10	2.79969e-07	6.2191	Artery_Aorta	2.43681e-10	3.69451e-07	-6.33093	Esophagus_Muscularis	7.16012e-24	8.13703e-20	10.0745	NA	NA	NA	1	1	1	0	3	-3.03946	-7.67629	-2.22664	9.36546	3.37485	-15.398	NA	NA	0.00237	1.6376e-14	0.0259711	7.57226e-21	0.000738552	1.68858e-53	NA	NA	0.120456	9.26268e-12	0.4723	1.06292e-17	0.0945609	1.79704e-49	NA	NA
PGAP3	5e-10	2.79969e-07	6.2191	Artery_Aorta	2.43681e-10	3.69451e-07	-6.33093	Heart_Atrial_Appendage	7.16012e-24	7.29617e-20	10.0745	NA	NA	NA	1	1	1	0	3	-3.03946	-7.67629	-2.22664	9.36546	3.37485	-15.398	NA	NA	0.00237	1.6376e-14	0.0259711	7.57226e-21	0.000738552	1.68858e-53	NA	NA	0.120456	9.26268e-12	0.4723	1.06292e-17	0.0937444	9.67692e-50	NA	NA
PGAP3	5e-10	2.79969e-07	6.2191	Artery_Aorta	2.43681e-10	3.69451e-07	-6.33093	Heart_Left_Ventricle	2.33824e-23	2.57381e-19	9.95752	NA	NA	NA	1	1	1	0	3	-3.03946	-7.67629	-2.22664	9.36546	3.24532	-15.392	NA	NA	0.00237	1.6376e-14	0.0259711	7.57226e-21	0.00117317	1.85296e-53	NA	NA	0.120456	9.26268e-12	0.4723	1.06292e-17	0.113632	8.52882e-50	NA	NA
PGAP3	5e-10	2.79969e-07	6.2191	Artery_Aorta	2.43681e-10	3.69451e-07	-6.33093	Kidney_Cortex	2.33824e-23	4.12255e-19	9.95752	NA	NA	NA	1	1	1	0	3	-3.03946	-7.67629	-2.22664	9.36546	3.24532	-15.392	NA	NA	0.00237	1.6376e-14	0.0259711	7.57226e-21	0.00117317	1.85296e-53	NA	NA	0.120456	9.26268e-12	0.4723	1.06292e-17	0.10431	1.14414e-49	NA	NA
PGAP3	5e-10	2.79969e-07	6.2191	Artery_Aorta	2.43681e-10	3.69451e-07	-6.33093	Liver	7.27572e-23	7.19714e-19	9.844	NA	NA	NA	1	1	1	0	3	-3.03946	-7.67629	-2.22664	9.36546	3.0801	-15.4017	NA	NA	0.00237	1.6376e-14	0.0259711	7.57226e-21	0.0020693	1.59484e-53	NA	NA	0.120456	9.26268e-12	0.4723	1.06292e-17	0.146272	1.65042e-49	NA	NA
PGAP3	5e-10	2.79969e-07	6.2191	Artery_Aorta	2.43681e-10	3.69451e-07	-6.33093	Lung	7.27572e-23	8.18082e-19	9.844	NA	NA	NA	1	1	1	0	3	-3.03946	-7.67629	-2.22664	9.36546	3.0801	-15.4017	NA	NA	0.00237	1.6376e-14	0.0259711	7.57226e-21	0.0020693	1.59484e-53	NA	NA	0.120456	9.26268e-12	0.4723	1.06292e-17	0.14164	1.12474e-49	NA	NA
PGAP3	5e-10	2.79969e-07	6.2191	Artery_Aorta	2.43681e-10	3.69451e-07	-6.33093	Minor_Salivary_Gland	1.7619e-11	1.45134e-08	6.7245	NA	NA	NA	1	1	1	0	3	-3.03946	-7.67629	-2.22664	9.36546	1.95649	-10.745	NA	NA	0.00237	1.6376e-14	0.0259711	7.57226e-21	0.0504079	6.25368e-27	NA	NA	0.120456	9.26268e-12	0.4723	1.06292e-17	0.556402	1.52892e-23	NA	NA
PGAP3	5e-10	2.79969e-07	6.2191	Artery_Aorta	2.43681e-10	3.69451e-07	-6.33093	Muscle_Skeletal	9.9634e-23	1.21095e-18	-9.81234	NA	NA	NA	1	1	1	0	3	-3.03946	-7.67629	-2.22664	9.36546	-3.16699	15.0473	NA	NA	0.00237	1.6376e-14	0.0259711	7.57226e-21	0.00154026	3.59654e-51	NA	NA	0.120456	9.26268e-12	0.4723	1.06292e-17	0.12058	2.27967e-47	NA	NA
PGAP3	5e-10	2.79969e-07	6.2191	Artery_Aorta	2.43681e-10	3.69451e-07	-6.33093	Nerve_Tibial	2.33824e-23	8.13356e-19	9.95752	NA	NA	NA	1	1	1	0	3	-3.03946	-7.67629	-2.22664	9.36546	3.24532	-15.392	NA	NA	0.00237	1.6376e-14	0.0259711	7.57226e-21	0.00117317	1.85296e-53	NA	NA	0.120456	9.26268e-12	0.4723	1.06292e-17	0.117872	1.12175e-49	NA	NA
PGAP3	5e-10	2.79969e-07	6.2191	Artery_Aorta	2.43681e-10	3.69451e-07	-6.33093	Ovary	2.33824e-23	3.55786e-19	9.95752	NA	NA	NA	1	1	1	0	3	-3.03946	-7.67629	-2.22664	9.36546	3.24532	-15.392	NA	NA	0.00237	1.6376e-14	0.0259711	7.57226e-21	0.00117317	1.85296e-53	NA	NA	0.120456	9.26268e-12	0.4723	1.06292e-17	0.11277	1.96433e-49	NA	NA
PGAP3	5e-10	2.79969e-07	6.2191	Artery_Aorta	2.43681e-10	3.69451e-07	-6.33093	Pancreas	7.27572e-23	8.36053e-19	9.844	NA	NA	NA	1	1	1	0	3	-3.03946	-7.67629	-2.22664	9.36546	3.0801	-15.4017	NA	NA	0.00237	1.6376e-14	0.0259711	7.57226e-21	0.0020693	1.59484e-53	NA	NA	0.120456	9.26268e-12	0.4723	1.06292e-17	0.149695	1.27698e-49	NA	NA
PGAP3	5e-10	2.79969e-07	6.2191	Artery_Aorta	2.43681e-10	3.69451e-07	-6.33093	Pituitary	2.33824e-23	3.72984e-19	9.95752	NA	NA	NA	1	1	1	0	3	-3.03946	-7.67629	-2.22664	9.36546	3.24532	-15.392	NA	NA	0.00237	1.6376e-14	0.0259711	7.57226e-21	0.00117317	1.85296e-53	NA	NA	0.120456	9.26268e-12	0.4723	1.06292e-17	0.12026	1.5507e-49	NA	NA
PGAP3	5e-10	2.79969e-07	6.2191	Artery_Aorta	2.43681e-10	3.69451e-07	-6.33093	Prostate	7.27572e-23	1.13901e-18	-9.844	NA	NA	NA	1	1	1	0	3	-3.03946	-7.67629	-2.22664	9.36546	-3.0801	15.4017	NA	NA	0.00237	1.6376e-14	0.0259711	7.57226e-21	0.0020693	1.59484e-53	NA	NA	0.120456	9.26268e-12	0.4723	1.06292e-17	0.152522	5.21766e-49	NA	NA
PGAP3	5e-10	2.79969e-07	6.2191	Artery_Aorta	2.43681e-10	3.69451e-07	-6.33093	Skin_Not_Sun_Exposed_Suprapubic	2.33824e-23	3.74106e-19	9.95752	NA	NA	NA	1	1	1	0	3	-3.03946	-7.67629	-2.22664	9.36546	3.24532	-15.392	NA	NA	0.00237	1.6376e-14	0.0259711	7.57226e-21	0.00117317	1.85296e-53	NA	NA	0.120456	9.26268e-12	0.4723	1.06292e-17	0.105807	8.85028e-50	NA	NA
PGAP3	5e-10	2.79969e-07	6.2191	Artery_Aorta	2.43681e-10	3.69451e-07	-6.33093	Skin_Sun_Exposed_Lower_leg	7.27572e-23	5.87242e-19	9.844	NA	NA	NA	1	1	1	0	3	-3.03946	-7.67629	-2.22664	9.36546	3.0801	-15.4017	NA	NA	0.00237	1.6376e-14	0.0259711	7.57226e-21	0.0020693	1.59484e-53	NA	NA	0.120456	9.26268e-12	0.4723	1.06292e-17	0.137413	1.07619e-49	NA	NA
PGAP3	5e-10	2.79969e-07	6.2191	Artery_Aorta	2.43681e-10	3.69451e-07	-6.33093	Small_Intestine_Terminal_Ileum	2.33824e-23	3.41745e-19	9.95752	NA	NA	NA	1	1	1	0	3	-3.03946	-7.67629	-2.22664	9.36546	3.24532	-15.392	NA	NA	0.00237	1.6376e-14	0.0259711	7.57226e-21	0.00117317	1.85296e-53	NA	NA	0.120456	9.26268e-12	0.4723	1.06292e-17	0.105738	1.88977e-49	NA	NA
PGAP3	5e-10	2.79969e-07	6.2191	Artery_Aorta	2.43681e-10	3.69451e-07	-6.33093	Spleen	3.86346e-23	5.77085e-19	9.90746	NA	NA	NA	1	1	1	0	3	-3.03946	-7.67629	-2.22664	9.36546	3.20849	-15.4415	NA	NA	0.00237	1.6376e-14	0.0259711	7.57226e-21	0.00133435	8.60333e-54	NA	NA	0.120456	9.26268e-12	0.4723	1.06292e-17	0.115752	1.24628e-49	NA	NA
PGAP3	5e-10	2.79969e-07	6.2191	Artery_Aorta	2.43681e-10	3.69451e-07	-6.33093	Stomach	7.16012e-24	1.94505e-19	10.0745	NA	NA	NA	1	1	1	0	3	-3.03946	-7.67629	-2.22664	9.36546	3.37485	-15.398	NA	NA	0.00237	1.6376e-14	0.0259711	7.57226e-21	0.000738552	1.68858e-53	NA	NA	0.120456	9.26268e-12	0.4723	1.06292e-17	0.0805525	1.19893e-49	NA	NA
PGAP3	5e-10	2.79969e-07	6.2191	Artery_Aorta	2.43681e-10	3.69451e-07	-6.33093	Testis	7.27572e-23	1.89609e-18	9.844	NA	NA	NA	1	1	1	0	3	-3.03946	-7.67629	-2.22664	9.36546	3.0801	-15.4017	NA	NA	0.00237	1.6376e-14	0.0259711	7.57226e-21	0.0020693	1.59484e-53	NA	NA	0.120456	9.26268e-12	0.4723	1.06292e-17	0.182441	4.35063e-49	NA	NA
PGAP3	5e-10	2.79969e-07	6.2191	Artery_Aorta	2.43681e-10	3.69451e-07	-6.33093	Thyroid	7.27572e-23	8.37314e-19	-9.844	NA	NA	NA	1	1	1	0	3	-3.03946	-7.67629	-2.22664	9.36546	-3.0801	15.4017	NA	NA	0.00237	1.6376e-14	0.0259711	7.57226e-21	0.0020693	1.59484e-53	NA	NA	0.120456	9.26268e-12	0.4723	1.06292e-17	0.147538	1.1522e-49	NA	NA
PGAP3	5e-10	2.79969e-07	6.2191	Artery_Aorta	2.43681e-10	3.69451e-07	-6.33093	Uterus	7.27572e-23	7.04896e-19	9.844	NA	NA	NA	1	1	1	0	3	-3.03946	-7.67629	-2.22664	9.36546	3.0801	-15.4017	NA	NA	0.00237	1.6376e-14	0.0259711	7.57226e-21	0.0020693	1.59484e-53	NA	NA	0.120456	9.26268e-12	0.4723	1.06292e-17	0.155727	1.61743e-49	NA	NA
PGAP3	5e-10	2.79969e-07	6.2191	Artery_Aorta	2.43681e-10	3.69451e-07	-6.33093	Vagina	2.33824e-23	6.36094e-19	9.95752	NA	NA	NA	1	1	1	0	3	-3.03946	-7.67629	-2.22664	9.36546	3.24532	-15.392	NA	NA	0.00237	1.6376e-14	0.0259711	7.57226e-21	0.00117317	1.85296e-53	NA	NA	0.120456	9.26268e-12	0.4723	1.06292e-17	0.111416	1.76106e-49	NA	NA
PGAP3	5e-10	2.79969e-07	6.2191	Artery_Aorta	2.43681e-10	3.69451e-07	-6.33093	Whole_Blood	7.16012e-24	9.81235e-20	10.0745	NA	NA	NA	1	1	1	0	3	-3.03946	-7.67629	-2.22664	9.36546	3.37485	-15.398	NA	NA	0.00237	1.6376e-14	0.0259711	7.57226e-21	0.000738552	1.68858e-53	NA	NA	0.120456	9.26268e-12	0.4723	1.06292e-17	0.0946278	1.62585e-49	NA	NA
PGAP3	5e-10	2.79969e-07	6.2191	Artery_Aorta	2.43681e-10	3.69451e-07	-6.33093	smultixcan	2.89803e-22	2.75801e-18	9.67662	NA	NA	NA	1	1	1	0	3	-3.03946	-7.67629	-2.22664	9.36546	3.13466	-15.3679	NA	NA	0.00237	1.6376e-14	0.0259711	7.57226e-21	0.00166824	1.36692e-53	NA	NA	0.120456	9.26268e-12	0.4723	1.06292e-17	0.137042	1.07833e-49	NA	NA
PGAP3	5e-10	2.79969e-07	6.2191	Artery_Coronary	3.08084e-18	1.75747e-14	-8.70844	Adipose_Subcutaneous	7.27572e-23	5.96172e-19	9.844	NA	NA	NA	1	1	1	0	3	-3.03946	-7.67629	-3.23531	12.7001	3.0801	-15.4017	NA	NA	0.00237	1.6376e-14	0.00121512	5.90475e-37	0.0020693	1.59484e-53	NA	NA	0.120456	9.26268e-12	0.136536	2.33592e-33	0.144755	9.10332e-50	NA	NA
PGAP3	5e-10	2.79969e-07	6.2191	Artery_Coronary	3.08084e-18	1.75747e-14	-8.70844	Adipose_Visceral_Omentum	2.33824e-23	3.69921e-19	9.95752	NA	NA	NA	1	1	1	0	3	-3.03946	-7.67629	-3.23531	12.7001	3.24532	-15.392	NA	NA	0.00237	1.6376e-14	0.00121512	5.90475e-37	0.00117317	1.85296e-53	NA	NA	0.120456	9.26268e-12	0.136536	2.33592e-33	0.114654	1.02129e-49	NA	NA
PGAP3	5e-10	2.79969e-07	6.2191	Artery_Coronary	3.08084e-18	1.75747e-14	-8.70844	Adrenal_Gland	7.16012e-24	1.46174e-19	10.0745	NA	NA	NA	1	1	1	0	3	-3.03946	-7.67629	-3.23531	12.7001	3.37485	-15.398	NA	NA	0.00237	1.6376e-14	0.00121512	5.90475e-37	0.000738552	1.68858e-53	NA	NA	0.120456	9.26268e-12	0.136536	2.33592e-33	0.0992586	1.6158e-49	NA	NA
PGAP3	5e-10	2.79969e-07	6.2191	Artery_Coronary	3.08084e-18	1.75747e-14	-8.70844	Artery_Aorta	7.27572e-23	7.40717e-19	9.844	NA	NA	NA	1	1	1	0	3	-3.03946	-7.67629	-3.23531	12.7001	3.0801	-15.4017	NA	NA	0.00237	1.6376e-14	0.00121512	5.90475e-37	0.0020693	1.59484e-53	NA	NA	0.120456	9.26268e-12	0.136536	2.33592e-33	0.152258	1.27503e-49	NA	NA
PGAP3	5e-10	2.79969e-07	6.2191	Artery_Coronary	3.08084e-18	1.75747e-14	-8.70844	Artery_Coronary	7.16012e-24	1.61479e-19	10.0745	NA	NA	NA	1	1	1	0	3	-3.03946	-7.67629	-3.23531	12.7001	3.37485	-15.398	NA	NA	0.00237	1.6376e-14	0.00121512	5.90475e-37	0.000738552	1.68858e-53	NA	NA	0.120456	9.26268e-12	0.136536	2.33592e-33	0.0900445	1.34027e-49	NA	NA
PGAP3	5e-10	2.79969e-07	6.2191	Artery_Coronary	3.08084e-18	1.75747e-14	-8.70844	Artery_Tibial	9.9634e-23	6.1789e-19	-9.81234	NA	NA	NA	1	1	1	0	3	-3.03946	-7.67629	-3.23531	12.7001	-3.16699	15.0473	NA	NA	0.00237	1.6376e-14	0.00121512	5.90475e-37	0.00154026	3.59654e-51	NA	NA	0.120456	9.26268e-12	0.136536	2.33592e-33	0.134052	1.16611e-47	NA	NA
PGAP3	5e-10	2.79969e-07	6.2191	Artery_Coronary	3.08084e-18	1.75747e-14	-8.70844	Brain_Amygdala	7.27572e-23	6.5416e-19	-9.844	NA	NA	NA	1	1	1	0	3	-3.03946	-7.67629	-3.23531	12.7001	-3.0801	15.4017	NA	NA	0.00237	1.6376e-14	0.00121512	5.90475e-37	0.0020693	1.59484e-53	NA	NA	0.120456	9.26268e-12	0.136536	2.33592e-33	0.15567	3.00276e-49	NA	NA
PGAP3	5e-10	2.79969e-07	6.2191	Artery_Coronary	3.08084e-18	1.75747e-14	-8.70844	Brain_Anterior_cingulate_cortex_BA24	3.757e-21	4.0585e-17	-9.43918	NA	NA	NA	1	1	1	0	3	-3.03946	-7.67629	-3.23531	12.7001	-2.82658	14.8682	NA	NA	0.00237	1.6376e-14	0.00121512	5.90475e-37	0.00470485	5.30248e-50	NA	NA	0.120456	9.26268e-12	0.136536	2.33592e-33	0.250161	5.99764e-46	NA	NA
PGAP3	5e-10	2.79969e-07	6.2191	Artery_Coronary	3.08084e-18	1.75747e-14	-8.70844	Brain_Caudate_basal_ganglia	9.9634e-23	1.19511e-18	-9.81234	NA	NA	NA	1	1	1	0	3	-3.03946	-7.67629	-3.23531	12.7001	-3.16699	15.0473	NA	NA	0.00237	1.6376e-14	0.00121512	5.90475e-37	0.00154026	3.59654e-51	NA	NA	0.120456	9.26268e-12	0.136536	2.33592e-33	0.137137	2.25917e-47	NA	NA
PGAP3	5e-10	2.79969e-07	6.2191	Artery_Coronary	3.08084e-18	1.75747e-14	-8.70844	Brain_Cerebellar_Hemisphere	9.9634e-23	2.96909e-18	-9.81234	NA	NA	NA	1	1	1	0	3	-3.03946	-7.67629	-3.23531	12.7001	-3.16699	15.0473	NA	NA	0.00237	1.6376e-14	0.00121512	5.90475e-37	0.00154026	3.59654e-51	NA	NA	0.120456	9.26268e-12	0.136536	2.33592e-33	0.12957	2.80629e-47	NA	NA
PGAP3	5e-10	2.79969e-07	6.2191	Artery_Coronary	3.08084e-18	1.75747e-14	-8.70844	Brain_Cerebellum	7.16012e-24	1.09235e-19	10.0745	NA	NA	NA	1	1	1	0	3	-3.03946	-7.67629	-3.23531	12.7001	3.37485	-15.398	NA	NA	0.00237	1.6376e-14	0.00121512	5.90475e-37	0.000738552	1.68858e-53	NA	NA	0.120456	9.26268e-12	0.136536	2.33592e-33	0.0879793	3.91407e-49	NA	NA
PGAP3	5e-10	2.79969e-07	6.2191	Artery_Coronary	3.08084e-18	1.75747e-14	-8.70844	Brain_Cortex	7.27572e-23	6.40288e-19	9.844	NA	NA	NA	1	1	1	0	3	-3.03946	-7.67629	-3.23531	12.7001	3.0801	-15.4017	NA	NA	0.00237	1.6376e-14	0.00121512	5.90475e-37	0.0020693	1.59484e-53	NA	NA	0.120456	9.26268e-12	0.136536	2.33592e-33	0.153007	1.10032e-49	NA	NA
PGAP3	5e-10	2.79969e-07	6.2191	Artery_Coronary	3.08084e-18	1.75747e-14	-8.70844	Brain_Frontal_Cortex_BA9	7.16012e-24	1.70754e-19	10.0745	NA	NA	NA	1	1	1	0	3	-3.03946	-7.67629	-3.23531	12.7001	3.37485	-15.398	NA	NA	0.00237	1.6376e-14	0.00121512	5.90475e-37	0.000738552	1.68858e-53	NA	NA	0.120456	9.26268e-12	0.136536	2.33592e-33	0.0979463	2.10735e-49	NA	NA
PGAP3	5e-10	2.79969e-07	6.2191	Artery_Coronary	3.08084e-18	1.75747e-14	-8.70844	Brain_Hippocampus	7.61165e-20	1.54981e-15	9.11858	NA	NA	NA	1	1	1	0	3	-3.03946	-7.67629	-3.23531	12.7001	2.85543	-15.4181	NA	NA	0.00237	1.6376e-14	0.00121512	5.90475e-37	0.00429787	1.23733e-53	NA	NA	0.120456	9.26268e-12	0.136536	2.33592e-33	0.2523	2.6302e-49	NA	NA
PGAP3	5e-10	2.79969e-07	6.2191	Artery_Coronary	3.08084e-18	1.75747e-14	-8.70844	Brain_Hypothalamus	7.27572e-23	1.64293e-18	9.844	NA	NA	NA	1	1	1	0	3	-3.03946	-7.67629	-3.23531	12.7001	3.0801	-15.4017	NA	NA	0.00237	1.6376e-14	0.00121512	5.90475e-37	0.0020693	1.59484e-53	NA	NA	0.120456	9.26268e-12	0.136536	2.33592e-33	0.166909	3.77529e-49	NA	NA
PGAP3	5e-10	2.79969e-07	6.2191	Artery_Coronary	3.08084e-18	1.75747e-14	-8.70844	Brain_Nucleus_accumbens_basal_ganglia	9.9634e-23	8.13378e-19	-9.81234	NA	NA	NA	1	1	1	0	3	-3.03946	-7.67629	-3.23531	12.7001	-3.16699	15.0473	NA	NA	0.00237	1.6376e-14	0.00121512	5.90475e-37	0.00154026	3.59654e-51	NA	NA	0.120456	9.26268e-12	0.136536	2.33592e-33	0.141269	2.30565e-47	NA	NA
PGAP3	5e-10	2.79969e-07	6.2191	Artery_Coronary	3.08084e-18	1.75747e-14	-8.70844	Brain_Putamen_basal_ganglia	7.16012e-24	1.52453e-19	10.0745	NA	NA	NA	1	1	1	0	3	-3.03946	-7.67629	-3.23531	12.7001	3.37485	-15.398	NA	NA	0.00237	1.6376e-14	0.00121512	5.90475e-37	0.000738552	1.68858e-53	NA	NA	0.120456	9.26268e-12	0.136536	2.33592e-33	0.0944901	3.7554e-49	NA	NA
PGAP3	5e-10	2.79969e-07	6.2191	Artery_Coronary	3.08084e-18	1.75747e-14	-8.70844	Brain_Spinal_cord_cervical_c-1	9.9634e-23	1.06559e-18	-9.81234	NA	NA	NA	1	1	1	0	3	-3.03946	-7.67629	-3.23531	12.7001	-3.16699	15.0473	NA	NA	0.00237	1.6376e-14	0.00121512	5.90475e-37	0.00154026	3.59654e-51	NA	NA	0.120456	9.26268e-12	0.136536	2.33592e-33	0.13772	2.68398e-47	NA	NA
PGAP3	5e-10	2.79969e-07	6.2191	Artery_Coronary	3.08084e-18	1.75747e-14	-8.70844	Brain_Substantia_nigra	7.27572e-23	1.2651e-18	-9.844	NA	NA	NA	1	1	1	0	3	-3.03946	-7.67629	-3.23531	12.7001	-3.0801	15.4017	NA	NA	0.00237	1.6376e-14	0.00121512	5.90475e-37	0.0020693	1.59484e-53	NA	NA	0.120456	9.26268e-12	0.136536	2.33592e-33	0.169316	1.44883e-49	NA	NA
PGAP3	5e-10	2.79969e-07	6.2191	Artery_Coronary	3.08084e-18	1.75747e-14	-8.70844	Breast_Mammary_Tissue	2.33824e-23	6.95343e-19	9.95752	NA	NA	NA	1	1	1	0	3	-3.03946	-7.67629	-3.23531	12.7001	3.24532	-15.392	NA	NA	0.00237	1.6376e-14	0.00121512	5.90475e-37	0.00117317	1.85296e-53	NA	NA	0.120456	9.26268e-12	0.136536	2.33592e-33	0.114451	1.63283e-49	NA	NA
PGAP3	5e-10	2.79969e-07	6.2191	Artery_Coronary	3.08084e-18	1.75747e-14	-8.70844	Cells_Cultured_fibroblasts	2.33824e-23	3.28826e-19	9.95752	NA	NA	NA	1	1	1	0	3	-3.03946	-7.67629	-3.23531	12.7001	3.24532	-15.392	NA	NA	0.00237	1.6376e-14	0.00121512	5.90475e-37	0.00117317	1.85296e-53	NA	NA	0.120456	9.26268e-12	0.136536	2.33592e-33	0.121504	7.77212e-50	NA	NA
PGAP3	5e-10	2.79969e-07	6.2191	Artery_Coronary	3.08084e-18	1.75747e-14	-8.70844	Cells_EBV-transformed_lymphocytes	9.9634e-23	2.77481e-18	-9.81234	NA	NA	NA	1	1	1	0	3	-3.03946	-7.67629	-3.23531	12.7001	-3.16699	15.0473	NA	NA	0.00237	1.6376e-14	0.00121512	5.90475e-37	0.00154026	3.59654e-51	NA	NA	0.120456	9.26268e-12	0.136536	2.33592e-33	0.121073	1.74426e-47	NA	NA
PGAP3	5e-10	2.79969e-07	6.2191	Artery_Coronary	3.08084e-18	1.75747e-14	-8.70844	Colon_Sigmoid	7.16012e-24	1.12099e-19	10.0745	NA	NA	NA	1	1	1	0	3	-3.03946	-7.67629	-3.23531	12.7001	3.37485	-15.398	NA	NA	0.00237	1.6376e-14	0.00121512	5.90475e-37	0.000738552	1.68858e-53	NA	NA	0.120456	9.26268e-12	0.136536	2.33592e-33	0.0956569	1.10484e-49	NA	NA
PGAP3	5e-10	2.79969e-07	6.2191	Artery_Coronary	3.08084e-18	1.75747e-14	-8.70844	Colon_Transverse	3.86346e-23	6.0013e-19	9.90746	NA	NA	NA	1	1	1	0	3	-3.03946	-7.67629	-3.23531	12.7001	3.20849	-15.4415	NA	NA	0.00237	1.6376e-14	0.00121512	5.90475e-37	0.00133435	8.60333e-54	NA	NA	0.120456	9.26268e-12	0.136536	2.33592e-33	0.114977	9.31225e-50	NA	NA
PGAP3	5e-10	2.79969e-07	6.2191	Artery_Coronary	3.08084e-18	1.75747e-14	-8.70844	Esophagus_Gastroesophageal_Junction	9.9634e-23	5.13281e-19	9.81234	NA	NA	NA	1	1	1	0	3	-3.03946	-7.67629	-3.23531	12.7001	3.16699	-15.0473	NA	NA	0.00237	1.6376e-14	0.00121512	5.90475e-37	0.00154026	3.59654e-51	NA	NA	0.120456	9.26268e-12	0.136536	2.33592e-33	0.126969	1.16244e-47	NA	NA
PGAP3	5e-10	2.79969e-07	6.2191	Artery_Coronary	3.08084e-18	1.75747e-14	-8.70844	Esophagus_Mucosa	7.27572e-23	5.08682e-19	9.844	NA	NA	NA	1	1	1	0	3	-3.03946	-7.67629	-3.23531	12.7001	3.0801	-15.4017	NA	NA	0.00237	1.6376e-14	0.00121512	5.90475e-37	0.0020693	1.59484e-53	NA	NA	0.120456	9.26268e-12	0.136536	2.33592e-33	0.139788	1.55619e-49	NA	NA
PGAP3	5e-10	2.79969e-07	6.2191	Artery_Coronary	3.08084e-18	1.75747e-14	-8.70844	Esophagus_Muscularis	7.16012e-24	8.13703e-20	10.0745	NA	NA	NA	1	1	1	0	3	-3.03946	-7.67629	-3.23531	12.7001	3.37485	-15.398	NA	NA	0.00237	1.6376e-14	0.00121512	5.90475e-37	0.000738552	1.68858e-53	NA	NA	0.120456	9.26268e-12	0.136536	2.33592e-33	0.0945609	1.79704e-49	NA	NA
PGAP3	5e-10	2.79969e-07	6.2191	Artery_Coronary	3.08084e-18	1.75747e-14	-8.70844	Heart_Atrial_Appendage	7.16012e-24	7.29617e-20	10.0745	NA	NA	NA	1	1	1	0	3	-3.03946	-7.67629	-3.23531	12.7001	3.37485	-15.398	NA	NA	0.00237	1.6376e-14	0.00121512	5.90475e-37	0.000738552	1.68858e-53	NA	NA	0.120456	9.26268e-12	0.136536	2.33592e-33	0.0937444	9.67692e-50	NA	NA
PGAP3	5e-10	2.79969e-07	6.2191	Artery_Coronary	3.08084e-18	1.75747e-14	-8.70844	Heart_Left_Ventricle	2.33824e-23	2.57381e-19	9.95752	NA	NA	NA	1	1	1	0	3	-3.03946	-7.67629	-3.23531	12.7001	3.24532	-15.392	NA	NA	0.00237	1.6376e-14	0.00121512	5.90475e-37	0.00117317	1.85296e-53	NA	NA	0.120456	9.26268e-12	0.136536	2.33592e-33	0.113632	8.52882e-50	NA	NA
PGAP3	5e-10	2.79969e-07	6.2191	Artery_Coronary	3.08084e-18	1.75747e-14	-8.70844	Kidney_Cortex	2.33824e-23	4.12255e-19	9.95752	NA	NA	NA	1	1	1	0	3	-3.03946	-7.67629	-3.23531	12.7001	3.24532	-15.392	NA	NA	0.00237	1.6376e-14	0.00121512	5.90475e-37	0.00117317	1.85296e-53	NA	NA	0.120456	9.26268e-12	0.136536	2.33592e-33	0.10431	1.14414e-49	NA	NA
PGAP3	5e-10	2.79969e-07	6.2191	Artery_Coronary	3.08084e-18	1.75747e-14	-8.70844	Liver	7.27572e-23	7.19714e-19	9.844	NA	NA	NA	1	1	1	0	3	-3.03946	-7.67629	-3.23531	12.7001	3.0801	-15.4017	NA	NA	0.00237	1.6376e-14	0.00121512	5.90475e-37	0.0020693	1.59484e-53	NA	NA	0.120456	9.26268e-12	0.136536	2.33592e-33	0.146272	1.65042e-49	NA	NA
PGAP3	5e-10	2.79969e-07	6.2191	Artery_Coronary	3.08084e-18	1.75747e-14	-8.70844	Lung	7.27572e-23	8.18082e-19	9.844	NA	NA	NA	1	1	1	0	3	-3.03946	-7.67629	-3.23531	12.7001	3.0801	-15.4017	NA	NA	0.00237	1.6376e-14	0.00121512	5.90475e-37	0.0020693	1.59484e-53	NA	NA	0.120456	9.26268e-12	0.136536	2.33592e-33	0.14164	1.12474e-49	NA	NA
PGAP3	5e-10	2.79969e-07	6.2191	Artery_Coronary	3.08084e-18	1.75747e-14	-8.70844	Minor_Salivary_Gland	1.7619e-11	1.45134e-08	6.7245	NA	NA	NA	1	1	1	0	3	-3.03946	-7.67629	-3.23531	12.7001	1.95649	-10.745	NA	NA	0.00237	1.6376e-14	0.00121512	5.90475e-37	0.0504079	6.25368e-27	NA	NA	0.120456	9.26268e-12	0.136536	2.33592e-33	0.556402	1.52892e-23	NA	NA
PGAP3	5e-10	2.79969e-07	6.2191	Artery_Coronary	3.08084e-18	1.75747e-14	-8.70844	Muscle_Skeletal	9.9634e-23	1.21095e-18	-9.81234	NA	NA	NA	1	1	1	0	3	-3.03946	-7.67629	-3.23531	12.7001	-3.16699	15.0473	NA	NA	0.00237	1.6376e-14	0.00121512	5.90475e-37	0.00154026	3.59654e-51	NA	NA	0.120456	9.26268e-12	0.136536	2.33592e-33	0.12058	2.27967e-47	NA	NA
PGAP3	5e-10	2.79969e-07	6.2191	Artery_Coronary	3.08084e-18	1.75747e-14	-8.70844	Nerve_Tibial	2.33824e-23	8.13356e-19	9.95752	NA	NA	NA	1	1	1	0	3	-3.03946	-7.67629	-3.23531	12.7001	3.24532	-15.392	NA	NA	0.00237	1.6376e-14	0.00121512	5.90475e-37	0.00117317	1.85296e-53	NA	NA	0.120456	9.26268e-12	0.136536	2.33592e-33	0.117872	1.12175e-49	NA	NA
PGAP3	5e-10	2.79969e-07	6.2191	Artery_Coronary	3.08084e-18	1.75747e-14	-8.70844	Ovary	2.33824e-23	3.55786e-19	9.95752	NA	NA	NA	1	1	1	0	3	-3.03946	-7.67629	-3.23531	12.7001	3.24532	-15.392	NA	NA	0.00237	1.6376e-14	0.00121512	5.90475e-37	0.00117317	1.85296e-53	NA	NA	0.120456	9.26268e-12	0.136536	2.33592e-33	0.11277	1.96433e-49	NA	NA
PGAP3	5e-10	2.79969e-07	6.2191	Artery_Coronary	3.08084e-18	1.75747e-14	-8.70844	Pancreas	7.27572e-23	8.36053e-19	9.844	NA	NA	NA	1	1	1	0	3	-3.03946	-7.67629	-3.23531	12.7001	3.0801	-15.4017	NA	NA	0.00237	1.6376e-14	0.00121512	5.90475e-37	0.0020693	1.59484e-53	NA	NA	0.120456	9.26268e-12	0.136536	2.33592e-33	0.149695	1.27698e-49	NA	NA
PGAP3	5e-10	2.79969e-07	6.2191	Artery_Coronary	3.08084e-18	1.75747e-14	-8.70844	Pituitary	2.33824e-23	3.72984e-19	9.95752	NA	NA	NA	1	1	1	0	3	-3.03946	-7.67629	-3.23531	12.7001	3.24532	-15.392	NA	NA	0.00237	1.6376e-14	0.00121512	5.90475e-37	0.00117317	1.85296e-53	NA	NA	0.120456	9.26268e-12	0.136536	2.33592e-33	0.12026	1.5507e-49	NA	NA
PGAP3	5e-10	2.79969e-07	6.2191	Artery_Coronary	3.08084e-18	1.75747e-14	-8.70844	Prostate	7.27572e-23	1.13901e-18	-9.844	NA	NA	NA	1	1	1	0	3	-3.03946	-7.67629	-3.23531	12.7001	-3.0801	15.4017	NA	NA	0.00237	1.6376e-14	0.00121512	5.90475e-37	0.0020693	1.59484e-53	NA	NA	0.120456	9.26268e-12	0.136536	2.33592e-33	0.152522	5.21766e-49	NA	NA
PGAP3	5e-10	2.79969e-07	6.2191	Artery_Coronary	3.08084e-18	1.75747e-14	-8.70844	Skin_Not_Sun_Exposed_Suprapubic	2.33824e-23	3.74106e-19	9.95752	NA	NA	NA	1	1	1	0	3	-3.03946	-7.67629	-3.23531	12.7001	3.24532	-15.392	NA	NA	0.00237	1.6376e-14	0.00121512	5.90475e-37	0.00117317	1.85296e-53	NA	NA	0.120456	9.26268e-12	0.136536	2.33592e-33	0.105807	8.85028e-50	NA	NA
PGAP3	5e-10	2.79969e-07	6.2191	Artery_Coronary	3.08084e-18	1.75747e-14	-8.70844	Skin_Sun_Exposed_Lower_leg	7.27572e-23	5.87242e-19	9.844	NA	NA	NA	1	1	1	0	3	-3.03946	-7.67629	-3.23531	12.7001	3.0801	-15.4017	NA	NA	0.00237	1.6376e-14	0.00121512	5.90475e-37	0.0020693	1.59484e-53	NA	NA	0.120456	9.26268e-12	0.136536	2.33592e-33	0.137413	1.07619e-49	NA	NA
PGAP3	5e-10	2.79969e-07	6.2191	Artery_Coronary	3.08084e-18	1.75747e-14	-8.70844	Small_Intestine_Terminal_Ileum	2.33824e-23	3.41745e-19	9.95752	NA	NA	NA	1	1	1	0	3	-3.03946	-7.67629	-3.23531	12.7001	3.24532	-15.392	NA	NA	0.00237	1.6376e-14	0.00121512	5.90475e-37	0.00117317	1.85296e-53	NA	NA	0.120456	9.26268e-12	0.136536	2.33592e-33	0.105738	1.88977e-49	NA	NA
PGAP3	5e-10	2.79969e-07	6.2191	Artery_Coronary	3.08084e-18	1.75747e-14	-8.70844	Spleen	3.86346e-23	5.77085e-19	9.90746	NA	NA	NA	1	1	1	0	3	-3.03946	-7.67629	-3.23531	12.7001	3.20849	-15.4415	NA	NA	0.00237	1.6376e-14	0.00121512	5.90475e-37	0.00133435	8.60333e-54	NA	NA	0.120456	9.26268e-12	0.136536	2.33592e-33	0.115752	1.24628e-49	NA	NA
PGAP3	5e-10	2.79969e-07	6.2191	Artery_Coronary	3.08084e-18	1.75747e-14	-8.70844	Stomach	7.16012e-24	1.94505e-19	10.0745	NA	NA	NA	1	1	1	0	3	-3.03946	-7.67629	-3.23531	12.7001	3.37485	-15.398	NA	NA	0.00237	1.6376e-14	0.00121512	5.90475e-37	0.000738552	1.68858e-53	NA	NA	0.120456	9.26268e-12	0.136536	2.33592e-33	0.0805525	1.19893e-49	NA	NA
PGAP3	5e-10	2.79969e-07	6.2191	Artery_Coronary	3.08084e-18	1.75747e-14	-8.70844	Testis	7.27572e-23	1.89609e-18	9.844	NA	NA	NA	1	1	1	0	3	-3.03946	-7.67629	-3.23531	12.7001	3.0801	-15.4017	NA	NA	0.00237	1.6376e-14	0.00121512	5.90475e-37	0.0020693	1.59484e-53	NA	NA	0.120456	9.26268e-12	0.136536	2.33592e-33	0.182441	4.35063e-49	NA	NA
PGAP3	5e-10	2.79969e-07	6.2191	Artery_Coronary	3.08084e-18	1.75747e-14	-8.70844	Thyroid	7.27572e-23	8.37314e-19	-9.844	NA	NA	NA	1	1	1	0	3	-3.03946	-7.67629	-3.23531	12.7001	-3.0801	15.4017	NA	NA	0.00237	1.6376e-14	0.00121512	5.90475e-37	0.0020693	1.59484e-53	NA	NA	0.120456	9.26268e-12	0.136536	2.33592e-33	0.147538	1.1522e-49	NA	NA
PGAP3	5e-10	2.79969e-07	6.2191	Artery_Coronary	3.08084e-18	1.75747e-14	-8.70844	Uterus	7.27572e-23	7.04896e-19	9.844	NA	NA	NA	1	1	1	0	3	-3.03946	-7.67629	-3.23531	12.7001	3.0801	-15.4017	NA	NA	0.00237	1.6376e-14	0.00121512	5.90475e-37	0.0020693	1.59484e-53	NA	NA	0.120456	9.26268e-12	0.136536	2.33592e-33	0.155727	1.61743e-49	NA	NA
PGAP3	5e-10	2.79969e-07	6.2191	Artery_Coronary	3.08084e-18	1.75747e-14	-8.70844	Vagina	2.33824e-23	6.36094e-19	9.95752	NA	NA	NA	1	1	1	0	3	-3.03946	-7.67629	-3.23531	12.7001	3.24532	-15.392	NA	NA	0.00237	1.6376e-14	0.00121512	5.90475e-37	0.00117317	1.85296e-53	NA	NA	0.120456	9.26268e-12	0.136536	2.33592e-33	0.111416	1.76106e-49	NA	NA
PGAP3	5e-10	2.79969e-07	6.2191	Artery_Coronary	3.08084e-18	1.75747e-14	-8.70844	Whole_Blood	7.16012e-24	9.81235e-20	10.0745	NA	NA	NA	1	1	1	0	3	-3.03946	-7.67629	-3.23531	12.7001	3.37485	-15.398	NA	NA	0.00237	1.6376e-14	0.00121512	5.90475e-37	0.000738552	1.68858e-53	NA	NA	0.120456	9.26268e-12	0.136536	2.33592e-33	0.0946278	1.62585e-49	NA	NA
PGAP3	5e-10	2.79969e-07	6.2191	Artery_Coronary	3.08084e-18	1.75747e-14	-8.70844	smultixcan	2.89803e-22	2.75801e-18	9.67662	NA	NA	NA	1	1	1	0	3	-3.03946	-7.67629	-3.23531	12.7001	3.13466	-15.3679	NA	NA	0.00237	1.6376e-14	0.00121512	5.90475e-37	0.00166824	1.36692e-53	NA	NA	0.120456	9.26268e-12	0.136536	2.33592e-33	0.137042	1.07833e-49	NA	NA
PGAP3	5e-10	2.79969e-07	6.2191	Artery_Tibial	9.5024e-15	2.93719e-11	-7.74574	Adipose_Subcutaneous	7.27572e-23	5.96172e-19	9.844	NA	NA	NA	1	1	1	0	3	-3.03946	-7.67629	-3.08293	10.8863	3.0801	-15.4017	NA	NA	0.00237	1.6376e-14	0.00204974	1.34035e-27	0.0020693	1.59484e-53	NA	NA	0.120456	9.26268e-12	0.180363	3.41386e-24	0.144755	9.10332e-50	NA	NA
PGAP3	5e-10	2.79969e-07	6.2191	Artery_Tibial	9.5024e-15	2.93719e-11	-7.74574	Adipose_Visceral_Omentum	2.33824e-23	3.69921e-19	9.95752	NA	NA	NA	1	1	1	0	3	-3.03946	-7.67629	-3.08293	10.8863	3.24532	-15.392	NA	NA	0.00237	1.6376e-14	0.00204974	1.34035e-27	0.00117317	1.85296e-53	NA	NA	0.120456	9.26268e-12	0.180363	3.41386e-24	0.114654	1.02129e-49	NA	NA
PGAP3	5e-10	2.79969e-07	6.2191	Artery_Tibial	9.5024e-15	2.93719e-11	-7.74574	Adrenal_Gland	7.16012e-24	1.46174e-19	10.0745	NA	NA	NA	1	1	1	0	3	-3.03946	-7.67629	-3.08293	10.8863	3.37485	-15.398	NA	NA	0.00237	1.6376e-14	0.00204974	1.34035e-27	0.000738552	1.68858e-53	NA	NA	0.120456	9.26268e-12	0.180363	3.41386e-24	0.0992586	1.6158e-49	NA	NA
PGAP3	5e-10	2.79969e-07	6.2191	Artery_Tibial	9.5024e-15	2.93719e-11	-7.74574	Artery_Aorta	7.27572e-23	7.40717e-19	9.844	NA	NA	NA	1	1	1	0	3	-3.03946	-7.67629	-3.08293	10.8863	3.0801	-15.4017	NA	NA	0.00237	1.6376e-14	0.00204974	1.34035e-27	0.0020693	1.59484e-53	NA	NA	0.120456	9.26268e-12	0.180363	3.41386e-24	0.152258	1.27503e-49	NA	NA
PGAP3	5e-10	2.79969e-07	6.2191	Artery_Tibial	9.5024e-15	2.93719e-11	-7.74574	Artery_Coronary	7.16012e-24	1.61479e-19	10.0745	NA	NA	NA	1	1	1	0	3	-3.03946	-7.67629	-3.08293	10.8863	3.37485	-15.398	NA	NA	0.00237	1.6376e-14	0.00204974	1.34035e-27	0.000738552	1.68858e-53	NA	NA	0.120456	9.26268e-12	0.180363	3.41386e-24	0.0900445	1.34027e-49	NA	NA
PGAP3	5e-10	2.79969e-07	6.2191	Artery_Tibial	9.5024e-15	2.93719e-11	-7.74574	Artery_Tibial	9.9634e-23	6.1789e-19	-9.81234	NA	NA	NA	1	1	1	0	3	-3.03946	-7.67629	-3.08293	10.8863	-3.16699	15.0473	NA	NA	0.00237	1.6376e-14	0.00204974	1.34035e-27	0.00154026	3.59654e-51	NA	NA	0.120456	9.26268e-12	0.180363	3.41386e-24	0.134052	1.16611e-47	NA	NA
PGAP3	5e-10	2.79969e-07	6.2191	Artery_Tibial	9.5024e-15	2.93719e-11	-7.74574	Brain_Amygdala	7.27572e-23	6.5416e-19	-9.844	NA	NA	NA	1	1	1	0	3	-3.03946	-7.67629	-3.08293	10.8863	-3.0801	15.4017	NA	NA	0.00237	1.6376e-14	0.00204974	1.34035e-27	0.0020693	1.59484e-53	NA	NA	0.120456	9.26268e-12	0.180363	3.41386e-24	0.15567	3.00276e-49	NA	NA
PGAP3	5e-10	2.79969e-07	6.2191	Artery_Tibial	9.5024e-15	2.93719e-11	-7.74574	Brain_Anterior_cingulate_cortex_BA24	3.757e-21	4.0585e-17	-9.43918	NA	NA	NA	1	1	1	0	3	-3.03946	-7.67629	-3.08293	10.8863	-2.82658	14.8682	NA	NA	0.00237	1.6376e-14	0.00204974	1.34035e-27	0.00470485	5.30248e-50	NA	NA	0.120456	9.26268e-12	0.180363	3.41386e-24	0.250161	5.99764e-46	NA	NA
PGAP3	5e-10	2.79969e-07	6.2191	Artery_Tibial	9.5024e-15	2.93719e-11	-7.74574	Brain_Caudate_basal_ganglia	9.9634e-23	1.19511e-18	-9.81234	NA	NA	NA	1	1	1	0	3	-3.03946	-7.67629	-3.08293	10.8863	-3.16699	15.0473	NA	NA	0.00237	1.6376e-14	0.00204974	1.34035e-27	0.00154026	3.59654e-51	NA	NA	0.120456	9.26268e-12	0.180363	3.41386e-24	0.137137	2.25917e-47	NA	NA
PGAP3	5e-10	2.79969e-07	6.2191	Artery_Tibial	9.5024e-15	2.93719e-11	-7.74574	Brain_Cerebellar_Hemisphere	9.9634e-23	2.96909e-18	-9.81234	NA	NA	NA	1	1	1	0	3	-3.03946	-7.67629	-3.08293	10.8863	-3.16699	15.0473	NA	NA	0.00237	1.6376e-14	0.00204974	1.34035e-27	0.00154026	3.59654e-51	NA	NA	0.120456	9.26268e-12	0.180363	3.41386e-24	0.12957	2.80629e-47	NA	NA
PGAP3	5e-10	2.79969e-07	6.2191	Artery_Tibial	9.5024e-15	2.93719e-11	-7.74574	Brain_Cerebellum	7.16012e-24	1.09235e-19	10.0745	NA	NA	NA	1	1	1	0	3	-3.03946	-7.67629	-3.08293	10.8863	3.37485	-15.398	NA	NA	0.00237	1.6376e-14	0.00204974	1.34035e-27	0.000738552	1.68858e-53	NA	NA	0.120456	9.26268e-12	0.180363	3.41386e-24	0.0879793	3.91407e-49	NA	NA
PGAP3	5e-10	2.79969e-07	6.2191	Artery_Tibial	9.5024e-15	2.93719e-11	-7.74574	Brain_Cortex	7.27572e-23	6.40288e-19	9.844	NA	NA	NA	1	1	1	0	3	-3.03946	-7.67629	-3.08293	10.8863	3.0801	-15.4017	NA	NA	0.00237	1.6376e-14	0.00204974	1.34035e-27	0.0020693	1.59484e-53	NA	NA	0.120456	9.26268e-12	0.180363	3.41386e-24	0.153007	1.10032e-49	NA	NA
PGAP3	5e-10	2.79969e-07	6.2191	Artery_Tibial	9.5024e-15	2.93719e-11	-7.74574	Brain_Frontal_Cortex_BA9	7.16012e-24	1.70754e-19	10.0745	NA	NA	NA	1	1	1	0	3	-3.03946	-7.67629	-3.08293	10.8863	3.37485	-15.398	NA	NA	0.00237	1.6376e-14	0.00204974	1.34035e-27	0.000738552	1.68858e-53	NA	NA	0.120456	9.26268e-12	0.180363	3.41386e-24	0.0979463	2.10735e-49	NA	NA
PGAP3	5e-10	2.79969e-07	6.2191	Artery_Tibial	9.5024e-15	2.93719e-11	-7.74574	Brain_Hippocampus	7.61165e-20	1.54981e-15	9.11858	NA	NA	NA	1	1	1	0	3	-3.03946	-7.67629	-3.08293	10.8863	2.85543	-15.4181	NA	NA	0.00237	1.6376e-14	0.00204974	1.34035e-27	0.00429787	1.23733e-53	NA	NA	0.120456	9.26268e-12	0.180363	3.41386e-24	0.2523	2.6302e-49	NA	NA
PGAP3	5e-10	2.79969e-07	6.2191	Artery_Tibial	9.5024e-15	2.93719e-11	-7.74574	Brain_Hypothalamus	7.27572e-23	1.64293e-18	9.844	NA	NA	NA	1	1	1	0	3	-3.03946	-7.67629	-3.08293	10.8863	3.0801	-15.4017	NA	NA	0.00237	1.6376e-14	0.00204974	1.34035e-27	0.0020693	1.59484e-53	NA	NA	0.120456	9.26268e-12	0.180363	3.41386e-24	0.166909	3.77529e-49	NA	NA
PGAP3	5e-10	2.79969e-07	6.2191	Artery_Tibial	9.5024e-15	2.93719e-11	-7.74574	Brain_Nucleus_accumbens_basal_ganglia	9.9634e-23	8.13378e-19	-9.81234	NA	NA	NA	1	1	1	0	3	-3.03946	-7.67629	-3.08293	10.8863	-3.16699	15.0473	NA	NA	0.00237	1.6376e-14	0.00204974	1.34035e-27	0.00154026	3.59654e-51	NA	NA	0.120456	9.26268e-12	0.180363	3.41386e-24	0.141269	2.30565e-47	NA	NA
PGAP3	5e-10	2.79969e-07	6.2191	Artery_Tibial	9.5024e-15	2.93719e-11	-7.74574	Brain_Putamen_basal_ganglia	7.16012e-24	1.52453e-19	10.0745	NA	NA	NA	1	1	1	0	3	-3.03946	-7.67629	-3.08293	10.8863	3.37485	-15.398	NA	NA	0.00237	1.6376e-14	0.00204974	1.34035e-27	0.000738552	1.68858e-53	NA	NA	0.120456	9.26268e-12	0.180363	3.41386e-24	0.0944901	3.7554e-49	NA	NA
PGAP3	5e-10	2.79969e-07	6.2191	Artery_Tibial	9.5024e-15	2.93719e-11	-7.74574	Brain_Spinal_cord_cervical_c-1	9.9634e-23	1.06559e-18	-9.81234	NA	NA	NA	1	1	1	0	3	-3.03946	-7.67629	-3.08293	10.8863	-3.16699	15.0473	NA	NA	0.00237	1.6376e-14	0.00204974	1.34035e-27	0.00154026	3.59654e-51	NA	NA	0.120456	9.26268e-12	0.180363	3.41386e-24	0.13772	2.68398e-47	NA	NA
PGAP3	5e-10	2.79969e-07	6.2191	Artery_Tibial	9.5024e-15	2.93719e-11	-7.74574	Brain_Substantia_nigra	7.27572e-23	1.2651e-18	-9.844	NA	NA	NA	1	1	1	0	3	-3.03946	-7.67629	-3.08293	10.8863	-3.0801	15.4017	NA	NA	0.00237	1.6376e-14	0.00204974	1.34035e-27	0.0020693	1.59484e-53	NA	NA	0.120456	9.26268e-12	0.180363	3.41386e-24	0.169316	1.44883e-49	NA	NA
PGAP3	5e-10	2.79969e-07	6.2191	Artery_Tibial	9.5024e-15	2.93719e-11	-7.74574	Breast_Mammary_Tissue	2.33824e-23	6.95343e-19	9.95752	NA	NA	NA	1	1	1	0	3	-3.03946	-7.67629	-3.08293	10.8863	3.24532	-15.392	NA	NA	0.00237	1.6376e-14	0.00204974	1.34035e-27	0.00117317	1.85296e-53	NA	NA	0.120456	9.26268e-12	0.180363	3.41386e-24	0.114451	1.63283e-49	NA	NA
PGAP3	5e-10	2.79969e-07	6.2191	Artery_Tibial	9.5024e-15	2.93719e-11	-7.74574	Cells_Cultured_fibroblasts	2.33824e-23	3.28826e-19	9.95752	NA	NA	NA	1	1	1	0	3	-3.03946	-7.67629	-3.08293	10.8863	3.24532	-15.392	NA	NA	0.00237	1.6376e-14	0.00204974	1.34035e-27	0.00117317	1.85296e-53	NA	NA	0.120456	9.26268e-12	0.180363	3.41386e-24	0.121504	7.77212e-50	NA	NA
PGAP3	5e-10	2.79969e-07	6.2191	Artery_Tibial	9.5024e-15	2.93719e-11	-7.74574	Cells_EBV-transformed_lymphocytes	9.9634e-23	2.77481e-18	-9.81234	NA	NA	NA	1	1	1	0	3	-3.03946	-7.67629	-3.08293	10.8863	-3.16699	15.0473	NA	NA	0.00237	1.6376e-14	0.00204974	1.34035e-27	0.00154026	3.59654e-51	NA	NA	0.120456	9.26268e-12	0.180363	3.41386e-24	0.121073	1.74426e-47	NA	NA
PGAP3	5e-10	2.79969e-07	6.2191	Artery_Tibial	9.5024e-15	2.93719e-11	-7.74574	Colon_Sigmoid	7.16012e-24	1.12099e-19	10.0745	NA	NA	NA	1	1	1	0	3	-3.03946	-7.67629	-3.08293	10.8863	3.37485	-15.398	NA	NA	0.00237	1.6376e-14	0.00204974	1.34035e-27	0.000738552	1.68858e-53	NA	NA	0.120456	9.26268e-12	0.180363	3.41386e-24	0.0956569	1.10484e-49	NA	NA
PGAP3	5e-10	2.79969e-07	6.2191	Artery_Tibial	9.5024e-15	2.93719e-11	-7.74574	Colon_Transverse	3.86346e-23	6.0013e-19	9.90746	NA	NA	NA	1	1	1	0	3	-3.03946	-7.67629	-3.08293	10.8863	3.20849	-15.4415	NA	NA	0.00237	1.6376e-14	0.00204974	1.34035e-27	0.00133435	8.60333e-54	NA	NA	0.120456	9.26268e-12	0.180363	3.41386e-24	0.114977	9.31225e-50	NA	NA
PGAP3	5e-10	2.79969e-07	6.2191	Artery_Tibial	9.5024e-15	2.93719e-11	-7.74574	Esophagus_Gastroesophageal_Junction	9.9634e-23	5.13281e-19	9.81234	NA	NA	NA	1	1	1	0	3	-3.03946	-7.67629	-3.08293	10.8863	3.16699	-15.0473	NA	NA	0.00237	1.6376e-14	0.00204974	1.34035e-27	0.00154026	3.59654e-51	NA	NA	0.120456	9.26268e-12	0.180363	3.41386e-24	0.126969	1.16244e-47	NA	NA
PGAP3	5e-10	2.79969e-07	6.2191	Artery_Tibial	9.5024e-15	2.93719e-11	-7.74574	Esophagus_Mucosa	7.27572e-23	5.08682e-19	9.844	NA	NA	NA	1	1	1	0	3	-3.03946	-7.67629	-3.08293	10.8863	3.0801	-15.4017	NA	NA	0.00237	1.6376e-14	0.00204974	1.34035e-27	0.0020693	1.59484e-53	NA	NA	0.120456	9.26268e-12	0.180363	3.41386e-24	0.139788	1.55619e-49	NA	NA
PGAP3	5e-10	2.79969e-07	6.2191	Artery_Tibial	9.5024e-15	2.93719e-11	-7.74574	Esophagus_Muscularis	7.16012e-24	8.13703e-20	10.0745	NA	NA	NA	1	1	1	0	3	-3.03946	-7.67629	-3.08293	10.8863	3.37485	-15.398	NA	NA	0.00237	1.6376e-14	0.00204974	1.34035e-27	0.000738552	1.68858e-53	NA	NA	0.120456	9.26268e-12	0.180363	3.41386e-24	0.0945609	1.79704e-49	NA	NA
PGAP3	5e-10	2.79969e-07	6.2191	Artery_Tibial	9.5024e-15	2.93719e-11	-7.74574	Heart_Atrial_Appendage	7.16012e-24	7.29617e-20	10.0745	NA	NA	NA	1	1	1	0	3	-3.03946	-7.67629	-3.08293	10.8863	3.37485	-15.398	NA	NA	0.00237	1.6376e-14	0.00204974	1.34035e-27	0.000738552	1.68858e-53	NA	NA	0.120456	9.26268e-12	0.180363	3.41386e-24	0.0937444	9.67692e-50	NA	NA
PGAP3	5e-10	2.79969e-07	6.2191	Artery_Tibial	9.5024e-15	2.93719e-11	-7.74574	Heart_Left_Ventricle	2.33824e-23	2.57381e-19	9.95752	NA	NA	NA	1	1	1	0	3	-3.03946	-7.67629	-3.08293	10.8863	3.24532	-15.392	NA	NA	0.00237	1.6376e-14	0.00204974	1.34035e-27	0.00117317	1.85296e-53	NA	NA	0.120456	9.26268e-12	0.180363	3.41386e-24	0.113632	8.52882e-50	NA	NA
PGAP3	5e-10	2.79969e-07	6.2191	Artery_Tibial	9.5024e-15	2.93719e-11	-7.74574	Kidney_Cortex	2.33824e-23	4.12255e-19	9.95752	NA	NA	NA	1	1	1	0	3	-3.03946	-7.67629	-3.08293	10.8863	3.24532	-15.392	NA	NA	0.00237	1.6376e-14	0.00204974	1.34035e-27	0.00117317	1.85296e-53	NA	NA	0.120456	9.26268e-12	0.180363	3.41386e-24	0.10431	1.14414e-49	NA	NA
PGAP3	5e-10	2.79969e-07	6.2191	Artery_Tibial	9.5024e-15	2.93719e-11	-7.74574	Liver	7.27572e-23	7.19714e-19	9.844	NA	NA	NA	1	1	1	0	3	-3.03946	-7.67629	-3.08293	10.8863	3.0801	-15.4017	NA	NA	0.00237	1.6376e-14	0.00204974	1.34035e-27	0.0020693	1.59484e-53	NA	NA	0.120456	9.26268e-12	0.180363	3.41386e-24	0.146272	1.65042e-49	NA	NA
PGAP3	5e-10	2.79969e-07	6.2191	Artery_Tibial	9.5024e-15	2.93719e-11	-7.74574	Lung	7.27572e-23	8.18082e-19	9.844	NA	NA	NA	1	1	1	0	3	-3.03946	-7.67629	-3.08293	10.8863	3.0801	-15.4017	NA	NA	0.00237	1.6376e-14	0.00204974	1.34035e-27	0.0020693	1.59484e-53	NA	NA	0.120456	9.26268e-12	0.180363	3.41386e-24	0.14164	1.12474e-49	NA	NA
PGAP3	5e-10	2.79969e-07	6.2191	Artery_Tibial	9.5024e-15	2.93719e-11	-7.74574	Minor_Salivary_Gland	1.7619e-11	1.45134e-08	6.7245	NA	NA	NA	1	1	1	0	3	-3.03946	-7.67629	-3.08293	10.8863	1.95649	-10.745	NA	NA	0.00237	1.6376e-14	0.00204974	1.34035e-27	0.0504079	6.25368e-27	NA	NA	0.120456	9.26268e-12	0.180363	3.41386e-24	0.556402	1.52892e-23	NA	NA
PGAP3	5e-10	2.79969e-07	6.2191	Artery_Tibial	9.5024e-15	2.93719e-11	-7.74574	Muscle_Skeletal	9.9634e-23	1.21095e-18	-9.81234	NA	NA	NA	1	1	1	0	3	-3.03946	-7.67629	-3.08293	10.8863	-3.16699	15.0473	NA	NA	0.00237	1.6376e-14	0.00204974	1.34035e-27	0.00154026	3.59654e-51	NA	NA	0.120456	9.26268e-12	0.180363	3.41386e-24	0.12058	2.27967e-47	NA	NA
PGAP3	5e-10	2.79969e-07	6.2191	Artery_Tibial	9.5024e-15	2.93719e-11	-7.74574	Nerve_Tibial	2.33824e-23	8.13356e-19	9.95752	NA	NA	NA	1	1	1	0	3	-3.03946	-7.67629	-3.08293	10.8863	3.24532	-15.392	NA	NA	0.00237	1.6376e-14	0.00204974	1.34035e-27	0.00117317	1.85296e-53	NA	NA	0.120456	9.26268e-12	0.180363	3.41386e-24	0.117872	1.12175e-49	NA	NA
PGAP3	5e-10	2.79969e-07	6.2191	Artery_Tibial	9.5024e-15	2.93719e-11	-7.74574	Ovary	2.33824e-23	3.55786e-19	9.95752	NA	NA	NA	1	1	1	0	3	-3.03946	-7.67629	-3.08293	10.8863	3.24532	-15.392	NA	NA	0.00237	1.6376e-14	0.00204974	1.34035e-27	0.00117317	1.85296e-53	NA	NA	0.120456	9.26268e-12	0.180363	3.41386e-24	0.11277	1.96433e-49	NA	NA
PGAP3	5e-10	2.79969e-07	6.2191	Artery_Tibial	9.5024e-15	2.93719e-11	-7.74574	Pancreas	7.27572e-23	8.36053e-19	9.844	NA	NA	NA	1	1	1	0	3	-3.03946	-7.67629	-3.08293	10.8863	3.0801	-15.4017	NA	NA	0.00237	1.6376e-14	0.00204974	1.34035e-27	0.0020693	1.59484e-53	NA	NA	0.120456	9.26268e-12	0.180363	3.41386e-24	0.149695	1.27698e-49	NA	NA
PGAP3	5e-10	2.79969e-07	6.2191	Artery_Tibial	9.5024e-15	2.93719e-11	-7.74574	Pituitary	2.33824e-23	3.72984e-19	9.95752	NA	NA	NA	1	1	1	0	3	-3.03946	-7.67629	-3.08293	10.8863	3.24532	-15.392	NA	NA	0.00237	1.6376e-14	0.00204974	1.34035e-27	0.00117317	1.85296e-53	NA	NA	0.120456	9.26268e-12	0.180363	3.41386e-24	0.12026	1.5507e-49	NA	NA
PGAP3	5e-10	2.79969e-07	6.2191	Artery_Tibial	9.5024e-15	2.93719e-11	-7.74574	Prostate	7.27572e-23	1.13901e-18	-9.844	NA	NA	NA	1	1	1	0	3	-3.03946	-7.67629	-3.08293	10.8863	-3.0801	15.4017	NA	NA	0.00237	1.6376e-14	0.00204974	1.34035e-27	0.0020693	1.59484e-53	NA	NA	0.120456	9.26268e-12	0.180363	3.41386e-24	0.152522	5.21766e-49	NA	NA
PGAP3	5e-10	2.79969e-07	6.2191	Artery_Tibial	9.5024e-15	2.93719e-11	-7.74574	Skin_Not_Sun_Exposed_Suprapubic	2.33824e-23	3.74106e-19	9.95752	NA	NA	NA	1	1	1	0	3	-3.03946	-7.67629	-3.08293	10.8863	3.24532	-15.392	NA	NA	0.00237	1.6376e-14	0.00204974	1.34035e-27	0.00117317	1.85296e-53	NA	NA	0.120456	9.26268e-12	0.180363	3.41386e-24	0.105807	8.85028e-50	NA	NA
PGAP3	5e-10	2.79969e-07	6.2191	Artery_Tibial	9.5024e-15	2.93719e-11	-7.74574	Skin_Sun_Exposed_Lower_leg	7.27572e-23	5.87242e-19	9.844	NA	NA	NA	1	1	1	0	3	-3.03946	-7.67629	-3.08293	10.8863	3.0801	-15.4017	NA	NA	0.00237	1.6376e-14	0.00204974	1.34035e-27	0.0020693	1.59484e-53	NA	NA	0.120456	9.26268e-12	0.180363	3.41386e-24	0.137413	1.07619e-49	NA	NA
PGAP3	5e-10	2.79969e-07	6.2191	Artery_Tibial	9.5024e-15	2.93719e-11	-7.74574	Small_Intestine_Terminal_Ileum	2.33824e-23	3.41745e-19	9.95752	NA	NA	NA	1	1	1	0	3	-3.03946	-7.67629	-3.08293	10.8863	3.24532	-15.392	NA	NA	0.00237	1.6376e-14	0.00204974	1.34035e-27	0.00117317	1.85296e-53	NA	NA	0.120456	9.26268e-12	0.180363	3.41386e-24	0.105738	1.88977e-49	NA	NA
PGAP3	5e-10	2.79969e-07	6.2191	Artery_Tibial	9.5024e-15	2.93719e-11	-7.74574	Spleen	3.86346e-23	5.77085e-19	9.90746	NA	NA	NA	1	1	1	0	3	-3.03946	-7.67629	-3.08293	10.8863	3.20849	-15.4415	NA	NA	0.00237	1.6376e-14	0.00204974	1.34035e-27	0.00133435	8.60333e-54	NA	NA	0.120456	9.26268e-12	0.180363	3.41386e-24	0.115752	1.24628e-49	NA	NA
PGAP3	5e-10	2.79969e-07	6.2191	Artery_Tibial	9.5024e-15	2.93719e-11	-7.74574	Stomach	7.16012e-24	1.94505e-19	10.0745	NA	NA	NA	1	1	1	0	3	-3.03946	-7.67629	-3.08293	10.8863	3.37485	-15.398	NA	NA	0.00237	1.6376e-14	0.00204974	1.34035e-27	0.000738552	1.68858e-53	NA	NA	0.120456	9.26268e-12	0.180363	3.41386e-24	0.0805525	1.19893e-49	NA	NA
PGAP3	5e-10	2.79969e-07	6.2191	Artery_Tibial	9.5024e-15	2.93719e-11	-7.74574	Testis	7.27572e-23	1.89609e-18	9.844	NA	NA	NA	1	1	1	0	3	-3.03946	-7.67629	-3.08293	10.8863	3.0801	-15.4017	NA	NA	0.00237	1.6376e-14	0.00204974	1.34035e-27	0.0020693	1.59484e-53	NA	NA	0.120456	9.26268e-12	0.180363	3.41386e-24	0.182441	4.35063e-49	NA	NA
PGAP3	5e-10	2.79969e-07	6.2191	Artery_Tibial	9.5024e-15	2.93719e-11	-7.74574	Thyroid	7.27572e-23	8.37314e-19	-9.844	NA	NA	NA	1	1	1	0	3	-3.03946	-7.67629	-3.08293	10.8863	-3.0801	15.4017	NA	NA	0.00237	1.6376e-14	0.00204974	1.34035e-27	0.0020693	1.59484e-53	NA	NA	0.120456	9.26268e-12	0.180363	3.41386e-24	0.147538	1.1522e-49	NA	NA
PGAP3	5e-10	2.79969e-07	6.2191	Artery_Tibial	9.5024e-15	2.93719e-11	-7.74574	Uterus	7.27572e-23	7.04896e-19	9.844	NA	NA	NA	1	1	1	0	3	-3.03946	-7.67629	-3.08293	10.8863	3.0801	-15.4017	NA	NA	0.00237	1.6376e-14	0.00204974	1.34035e-27	0.0020693	1.59484e-53	NA	NA	0.120456	9.26268e-12	0.180363	3.41386e-24	0.155727	1.61743e-49	NA	NA
PGAP3	5e-10	2.79969e-07	6.2191	Artery_Tibial	9.5024e-15	2.93719e-11	-7.74574	Vagina	2.33824e-23	6.36094e-19	9.95752	NA	NA	NA	1	1	1	0	3	-3.03946	-7.67629	-3.08293	10.8863	3.24532	-15.392	NA	NA	0.00237	1.6376e-14	0.00204974	1.34035e-27	0.00117317	1.85296e-53	NA	NA	0.120456	9.26268e-12	0.180363	3.41386e-24	0.111416	1.76106e-49	NA	NA
PGAP3	5e-10	2.79969e-07	6.2191	Artery_Tibial	9.5024e-15	2.93719e-11	-7.74574	Whole_Blood	7.16012e-24	9.81235e-20	10.0745	NA	NA	NA	1	1	1	0	3	-3.03946	-7.67629	-3.08293	10.8863	3.37485	-15.398	NA	NA	0.00237	1.6376e-14	0.00204974	1.34035e-27	0.000738552	1.68858e-53	NA	NA	0.120456	9.26268e-12	0.180363	3.41386e-24	0.0946278	1.62585e-49	NA	NA
PGAP3	5e-10	2.79969e-07	6.2191	Artery_Tibial	9.5024e-15	2.93719e-11	-7.74574	smultixcan	2.89803e-22	2.75801e-18	9.67662	NA	NA	NA	1	1	1	0	3	-3.03946	-7.67629	-3.08293	10.8863	3.13466	-15.3679	NA	NA	0.00237	1.6376e-14	0.00204974	1.34035e-27	0.00166824	1.36692e-53	NA	NA	0.120456	9.26268e-12	0.180363	3.41386e-24	0.137042	1.07833e-49	NA	NA
PGAP3	5e-10	2.79969e-07	6.2191	Brain_Amygdala	3.02285e-24	3.13833e-20	-10.159	Adipose_Subcutaneous	7.27572e-23	5.96172e-19	9.844	NA	NA	NA	1	1	1	0	3	-3.03946	-7.67629	-3.31006	15.7423	3.0801	-15.4017	NA	NA	0.00237	1.6376e-14	0.000932772	7.76188e-56	0.0020693	1.59484e-53	NA	NA	0.120456	9.26268e-12	0.158979	8.40767e-52	0.144755	9.10332e-50	NA	NA
PGAP3	5e-10	2.79969e-07	6.2191	Brain_Amygdala	3.02285e-24	3.13833e-20	-10.159	Adipose_Visceral_Omentum	2.33824e-23	3.69921e-19	9.95752	NA	NA	NA	1	1	1	0	3	-3.03946	-7.67629	-3.31006	15.7423	3.24532	-15.392	NA	NA	0.00237	1.6376e-14	0.000932772	7.76188e-56	0.00117317	1.85296e-53	NA	NA	0.120456	9.26268e-12	0.158979	8.40767e-52	0.114654	1.02129e-49	NA	NA
PGAP3	5e-10	2.79969e-07	6.2191	Brain_Amygdala	3.02285e-24	3.13833e-20	-10.159	Adrenal_Gland	7.16012e-24	1.46174e-19	10.0745	NA	NA	NA	1	1	1	0	3	-3.03946	-7.67629	-3.31006	15.7423	3.37485	-15.398	NA	NA	0.00237	1.6376e-14	0.000932772	7.76188e-56	0.000738552	1.68858e-53	NA	NA	0.120456	9.26268e-12	0.158979	8.40767e-52	0.0992586	1.6158e-49	NA	NA
PGAP3	5e-10	2.79969e-07	6.2191	Brain_Amygdala	3.02285e-24	3.13833e-20	-10.159	Artery_Aorta	7.27572e-23	7.40717e-19	9.844	NA	NA	NA	1	1	1	0	3	-3.03946	-7.67629	-3.31006	15.7423	3.0801	-15.4017	NA	NA	0.00237	1.6376e-14	0.000932772	7.76188e-56	0.0020693	1.59484e-53	NA	NA	0.120456	9.26268e-12	0.158979	8.40767e-52	0.152258	1.27503e-49	NA	NA
PGAP3	5e-10	2.79969e-07	6.2191	Brain_Amygdala	3.02285e-24	3.13833e-20	-10.159	Artery_Coronary	7.16012e-24	1.61479e-19	10.0745	NA	NA	NA	1	1	1	0	3	-3.03946	-7.67629	-3.31006	15.7423	3.37485	-15.398	NA	NA	0.00237	1.6376e-14	0.000932772	7.76188e-56	0.000738552	1.68858e-53	NA	NA	0.120456	9.26268e-12	0.158979	8.40767e-52	0.0900445	1.34027e-49	NA	NA
PGAP3	5e-10	2.79969e-07	6.2191	Brain_Amygdala	3.02285e-24	3.13833e-20	-10.159	Artery_Tibial	9.9634e-23	6.1789e-19	-9.81234	NA	NA	NA	1	1	1	0	3	-3.03946	-7.67629	-3.31006	15.7423	-3.16699	15.0473	NA	NA	0.00237	1.6376e-14	0.000932772	7.76188e-56	0.00154026	3.59654e-51	NA	NA	0.120456	9.26268e-12	0.158979	8.40767e-52	0.134052	1.16611e-47	NA	NA
PGAP3	5e-10	2.79969e-07	6.2191	Brain_Amygdala	3.02285e-24	3.13833e-20	-10.159	Brain_Amygdala	7.27572e-23	6.5416e-19	-9.844	NA	NA	NA	1	1	1	0	3	-3.03946	-7.67629	-3.31006	15.7423	-3.0801	15.4017	NA	NA	0.00237	1.6376e-14	0.000932772	7.76188e-56	0.0020693	1.59484e-53	NA	NA	0.120456	9.26268e-12	0.158979	8.40767e-52	0.15567	3.00276e-49	NA	NA
PGAP3	5e-10	2.79969e-07	6.2191	Brain_Amygdala	3.02285e-24	3.13833e-20	-10.159	Brain_Anterior_cingulate_cortex_BA24	3.757e-21	4.0585e-17	-9.43918	NA	NA	NA	1	1	1	0	3	-3.03946	-7.67629	-3.31006	15.7423	-2.82658	14.8682	NA	NA	0.00237	1.6376e-14	0.000932772	7.76188e-56	0.00470485	5.30248e-50	NA	NA	0.120456	9.26268e-12	0.158979	8.40767e-52	0.250161	5.99764e-46	NA	NA
PGAP3	5e-10	2.79969e-07	6.2191	Brain_Amygdala	3.02285e-24	3.13833e-20	-10.159	Brain_Caudate_basal_ganglia	9.9634e-23	1.19511e-18	-9.81234	NA	NA	NA	1	1	1	0	3	-3.03946	-7.67629	-3.31006	15.7423	-3.16699	15.0473	NA	NA	0.00237	1.6376e-14	0.000932772	7.76188e-56	0.00154026	3.59654e-51	NA	NA	0.120456	9.26268e-12	0.158979	8.40767e-52	0.137137	2.25917e-47	NA	NA
PGAP3	5e-10	2.79969e-07	6.2191	Brain_Amygdala	3.02285e-24	3.13833e-20	-10.159	Brain_Cerebellar_Hemisphere	9.9634e-23	2.96909e-18	-9.81234	NA	NA	NA	1	1	1	0	3	-3.03946	-7.67629	-3.31006	15.7423	-3.16699	15.0473	NA	NA	0.00237	1.6376e-14	0.000932772	7.76188e-56	0.00154026	3.59654e-51	NA	NA	0.120456	9.26268e-12	0.158979	8.40767e-52	0.12957	2.80629e-47	NA	NA
PGAP3	5e-10	2.79969e-07	6.2191	Brain_Amygdala	3.02285e-24	3.13833e-20	-10.159	Brain_Cerebellum	7.16012e-24	1.09235e-19	10.0745	NA	NA	NA	1	1	1	0	3	-3.03946	-7.67629	-3.31006	15.7423	3.37485	-15.398	NA	NA	0.00237	1.6376e-14	0.000932772	7.76188e-56	0.000738552	1.68858e-53	NA	NA	0.120456	9.26268e-12	0.158979	8.40767e-52	0.0879793	3.91407e-49	NA	NA
PGAP3	5e-10	2.79969e-07	6.2191	Brain_Amygdala	3.02285e-24	3.13833e-20	-10.159	Brain_Cortex	7.27572e-23	6.40288e-19	9.844	NA	NA	NA	1	1	1	0	3	-3.03946	-7.67629	-3.31006	15.7423	3.0801	-15.4017	NA	NA	0.00237	1.6376e-14	0.000932772	7.76188e-56	0.0020693	1.59484e-53	NA	NA	0.120456	9.26268e-12	0.158979	8.40767e-52	0.153007	1.10032e-49	NA	NA
PGAP3	5e-10	2.79969e-07	6.2191	Brain_Amygdala	3.02285e-24	3.13833e-20	-10.159	Brain_Frontal_Cortex_BA9	7.16012e-24	1.70754e-19	10.0745	NA	NA	NA	1	1	1	0	3	-3.03946	-7.67629	-3.31006	15.7423	3.37485	-15.398	NA	NA	0.00237	1.6376e-14	0.000932772	7.76188e-56	0.000738552	1.68858e-53	NA	NA	0.120456	9.26268e-12	0.158979	8.40767e-52	0.0979463	2.10735e-49	NA	NA
PGAP3	5e-10	2.79969e-07	6.2191	Brain_Amygdala	3.02285e-24	3.13833e-20	-10.159	Brain_Hippocampus	7.61165e-20	1.54981e-15	9.11858	NA	NA	NA	1	1	1	0	3	-3.03946	-7.67629	-3.31006	15.7423	2.85543	-15.4181	NA	NA	0.00237	1.6376e-14	0.000932772	7.76188e-56	0.00429787	1.23733e-53	NA	NA	0.120456	9.26268e-12	0.158979	8.40767e-52	0.2523	2.6302e-49	NA	NA
PGAP3	5e-10	2.79969e-07	6.2191	Brain_Amygdala	3.02285e-24	3.13833e-20	-10.159	Brain_Hypothalamus	7.27572e-23	1.64293e-18	9.844	NA	NA	NA	1	1	1	0	3	-3.03946	-7.67629	-3.31006	15.7423	3.0801	-15.4017	NA	NA	0.00237	1.6376e-14	0.000932772	7.76188e-56	0.0020693	1.59484e-53	NA	NA	0.120456	9.26268e-12	0.158979	8.40767e-52	0.166909	3.77529e-49	NA	NA
PGAP3	5e-10	2.79969e-07	6.2191	Brain_Amygdala	3.02285e-24	3.13833e-20	-10.159	Brain_Nucleus_accumbens_basal_ganglia	9.9634e-23	8.13378e-19	-9.81234	NA	NA	NA	1	1	1	0	3	-3.03946	-7.67629	-3.31006	15.7423	-3.16699	15.0473	NA	NA	0.00237	1.6376e-14	0.000932772	7.76188e-56	0.00154026	3.59654e-51	NA	NA	0.120456	9.26268e-12	0.158979	8.40767e-52	0.141269	2.30565e-47	NA	NA
PGAP3	5e-10	2.79969e-07	6.2191	Brain_Amygdala	3.02285e-24	3.13833e-20	-10.159	Brain_Putamen_basal_ganglia	7.16012e-24	1.52453e-19	10.0745	NA	NA	NA	1	1	1	0	3	-3.03946	-7.67629	-3.31006	15.7423	3.37485	-15.398	NA	NA	0.00237	1.6376e-14	0.000932772	7.76188e-56	0.000738552	1.68858e-53	NA	NA	0.120456	9.26268e-12	0.158979	8.40767e-52	0.0944901	3.7554e-49	NA	NA
PGAP3	5e-10	2.79969e-07	6.2191	Brain_Amygdala	3.02285e-24	3.13833e-20	-10.159	Brain_Spinal_cord_cervical_c-1	9.9634e-23	1.06559e-18	-9.81234	NA	NA	NA	1	1	1	0	3	-3.03946	-7.67629	-3.31006	15.7423	-3.16699	15.0473	NA	NA	0.00237	1.6376e-14	0.000932772	7.76188e-56	0.00154026	3.59654e-51	NA	NA	0.120456	9.26268e-12	0.158979	8.40767e-52	0.13772	2.68398e-47	NA	NA
PGAP3	5e-10	2.79969e-07	6.2191	Brain_Amygdala	3.02285e-24	3.13833e-20	-10.159	Brain_Substantia_nigra	7.27572e-23	1.2651e-18	-9.844	NA	NA	NA	1	1	1	0	3	-3.03946	-7.67629	-3.31006	15.7423	-3.0801	15.4017	NA	NA	0.00237	1.6376e-14	0.000932772	7.76188e-56	0.0020693	1.59484e-53	NA	NA	0.120456	9.26268e-12	0.158979	8.40767e-52	0.169316	1.44883e-49	NA	NA
PGAP3	5e-10	2.79969e-07	6.2191	Brain_Amygdala	3.02285e-24	3.13833e-20	-10.159	Breast_Mammary_Tissue	2.33824e-23	6.95343e-19	9.95752	NA	NA	NA	1	1	1	0	3	-3.03946	-7.67629	-3.31006	15.7423	3.24532	-15.392	NA	NA	0.00237	1.6376e-14	0.000932772	7.76188e-56	0.00117317	1.85296e-53	NA	NA	0.120456	9.26268e-12	0.158979	8.40767e-52	0.114451	1.63283e-49	NA	NA
PGAP3	5e-10	2.79969e-07	6.2191	Brain_Amygdala	3.02285e-24	3.13833e-20	-10.159	Cells_Cultured_fibroblasts	2.33824e-23	3.28826e-19	9.95752	NA	NA	NA	1	1	1	0	3	-3.03946	-7.67629	-3.31006	15.7423	3.24532	-15.392	NA	NA	0.00237	1.6376e-14	0.000932772	7.76188e-56	0.00117317	1.85296e-53	NA	NA	0.120456	9.26268e-12	0.158979	8.40767e-52	0.121504	7.77212e-50	NA	NA
PGAP3	5e-10	2.79969e-07	6.2191	Brain_Amygdala	3.02285e-24	3.13833e-20	-10.159	Cells_EBV-transformed_lymphocytes	9.9634e-23	2.77481e-18	-9.81234	NA	NA	NA	1	1	1	0	3	-3.03946	-7.67629	-3.31006	15.7423	-3.16699	15.0473	NA	NA	0.00237	1.6376e-14	0.000932772	7.76188e-56	0.00154026	3.59654e-51	NA	NA	0.120456	9.26268e-12	0.158979	8.40767e-52	0.121073	1.74426e-47	NA	NA
PGAP3	5e-10	2.79969e-07	6.2191	Brain_Amygdala	3.02285e-24	3.13833e-20	-10.159	Colon_Sigmoid	7.16012e-24	1.12099e-19	10.0745	NA	NA	NA	1	1	1	0	3	-3.03946	-7.67629	-3.31006	15.7423	3.37485	-15.398	NA	NA	0.00237	1.6376e-14	0.000932772	7.76188e-56	0.000738552	1.68858e-53	NA	NA	0.120456	9.26268e-12	0.158979	8.40767e-52	0.0956569	1.10484e-49	NA	NA
PGAP3	5e-10	2.79969e-07	6.2191	Brain_Amygdala	3.02285e-24	3.13833e-20	-10.159	Colon_Transverse	3.86346e-23	6.0013e-19	9.90746	NA	NA	NA	1	1	1	0	3	-3.03946	-7.67629	-3.31006	15.7423	3.20849	-15.4415	NA	NA	0.00237	1.6376e-14	0.000932772	7.76188e-56	0.00133435	8.60333e-54	NA	NA	0.120456	9.26268e-12	0.158979	8.40767e-52	0.114977	9.31225e-50	NA	NA
PGAP3	5e-10	2.79969e-07	6.2191	Brain_Amygdala	3.02285e-24	3.13833e-20	-10.159	Esophagus_Gastroesophageal_Junction	9.9634e-23	5.13281e-19	9.81234	NA	NA	NA	1	1	1	0	3	-3.03946	-7.67629	-3.31006	15.7423	3.16699	-15.0473	NA	NA	0.00237	1.6376e-14	0.000932772	7.76188e-56	0.00154026	3.59654e-51	NA	NA	0.120456	9.26268e-12	0.158979	8.40767e-52	0.126969	1.16244e-47	NA	NA
PGAP3	5e-10	2.79969e-07	6.2191	Brain_Amygdala	3.02285e-24	3.13833e-20	-10.159	Esophagus_Mucosa	7.27572e-23	5.08682e-19	9.844	NA	NA	NA	1	1	1	0	3	-3.03946	-7.67629	-3.31006	15.7423	3.0801	-15.4017	NA	NA	0.00237	1.6376e-14	0.000932772	7.76188e-56	0.0020693	1.59484e-53	NA	NA	0.120456	9.26268e-12	0.158979	8.40767e-52	0.139788	1.55619e-49	NA	NA
PGAP3	5e-10	2.79969e-07	6.2191	Brain_Amygdala	3.02285e-24	3.13833e-20	-10.159	Esophagus_Muscularis	7.16012e-24	8.13703e-20	10.0745	NA	NA	NA	1	1	1	0	3	-3.03946	-7.67629	-3.31006	15.7423	3.37485	-15.398	NA	NA	0.00237	1.6376e-14	0.000932772	7.76188e-56	0.000738552	1.68858e-53	NA	NA	0.120456	9.26268e-12	0.158979	8.40767e-52	0.0945609	1.79704e-49	NA	NA
PGAP3	5e-10	2.79969e-07	6.2191	Brain_Amygdala	3.02285e-24	3.13833e-20	-10.159	Heart_Atrial_Appendage	7.16012e-24	7.29617e-20	10.0745	NA	NA	NA	1	1	1	0	3	-3.03946	-7.67629	-3.31006	15.7423	3.37485	-15.398	NA	NA	0.00237	1.6376e-14	0.000932772	7.76188e-56	0.000738552	1.68858e-53	NA	NA	0.120456	9.26268e-12	0.158979	8.40767e-52	0.0937444	9.67692e-50	NA	NA
PGAP3	5e-10	2.79969e-07	6.2191	Brain_Amygdala	3.02285e-24	3.13833e-20	-10.159	Heart_Left_Ventricle	2.33824e-23	2.57381e-19	9.95752	NA	NA	NA	1	1	1	0	3	-3.03946	-7.67629	-3.31006	15.7423	3.24532	-15.392	NA	NA	0.00237	1.6376e-14	0.000932772	7.76188e-56	0.00117317	1.85296e-53	NA	NA	0.120456	9.26268e-12	0.158979	8.40767e-52	0.113632	8.52882e-50	NA	NA
PGAP3	5e-10	2.79969e-07	6.2191	Brain_Amygdala	3.02285e-24	3.13833e-20	-10.159	Kidney_Cortex	2.33824e-23	4.12255e-19	9.95752	NA	NA	NA	1	1	1	0	3	-3.03946	-7.67629	-3.31006	15.7423	3.24532	-15.392	NA	NA	0.00237	1.6376e-14	0.000932772	7.76188e-56	0.00117317	1.85296e-53	NA	NA	0.120456	9.26268e-12	0.158979	8.40767e-52	0.10431	1.14414e-49	NA	NA
PGAP3	5e-10	2.79969e-07	6.2191	Brain_Amygdala	3.02285e-24	3.13833e-20	-10.159	Liver	7.27572e-23	7.19714e-19	9.844	NA	NA	NA	1	1	1	0	3	-3.03946	-7.67629	-3.31006	15.7423	3.0801	-15.4017	NA	NA	0.00237	1.6376e-14	0.000932772	7.76188e-56	0.0020693	1.59484e-53	NA	NA	0.120456	9.26268e-12	0.158979	8.40767e-52	0.146272	1.65042e-49	NA	NA
PGAP3	5e-10	2.79969e-07	6.2191	Brain_Amygdala	3.02285e-24	3.13833e-20	-10.159	Lung	7.27572e-23	8.18082e-19	9.844	NA	NA	NA	1	1	1	0	3	-3.03946	-7.67629	-3.31006	15.7423	3.0801	-15.4017	NA	NA	0.00237	1.6376e-14	0.000932772	7.76188e-56	0.0020693	1.59484e-53	NA	NA	0.120456	9.26268e-12	0.158979	8.40767e-52	0.14164	1.12474e-49	NA	NA
PGAP3	5e-10	2.79969e-07	6.2191	Brain_Amygdala	3.02285e-24	3.13833e-20	-10.159	Minor_Salivary_Gland	1.7619e-11	1.45134e-08	6.7245	NA	NA	NA	1	1	1	0	3	-3.03946	-7.67629	-3.31006	15.7423	1.95649	-10.745	NA	NA	0.00237	1.6376e-14	0.000932772	7.76188e-56	0.0504079	6.25368e-27	NA	NA	0.120456	9.26268e-12	0.158979	8.40767e-52	0.556402	1.52892e-23	NA	NA
PGAP3	5e-10	2.79969e-07	6.2191	Brain_Amygdala	3.02285e-24	3.13833e-20	-10.159	Muscle_Skeletal	9.9634e-23	1.21095e-18	-9.81234	NA	NA	NA	1	1	1	0	3	-3.03946	-7.67629	-3.31006	15.7423	-3.16699	15.0473	NA	NA	0.00237	1.6376e-14	0.000932772	7.76188e-56	0.00154026	3.59654e-51	NA	NA	0.120456	9.26268e-12	0.158979	8.40767e-52	0.12058	2.27967e-47	NA	NA
PGAP3	5e-10	2.79969e-07	6.2191	Brain_Amygdala	3.02285e-24	3.13833e-20	-10.159	Nerve_Tibial	2.33824e-23	8.13356e-19	9.95752	NA	NA	NA	1	1	1	0	3	-3.03946	-7.67629	-3.31006	15.7423	3.24532	-15.392	NA	NA	0.00237	1.6376e-14	0.000932772	7.76188e-56	0.00117317	1.85296e-53	NA	NA	0.120456	9.26268e-12	0.158979	8.40767e-52	0.117872	1.12175e-49	NA	NA
PGAP3	5e-10	2.79969e-07	6.2191	Brain_Amygdala	3.02285e-24	3.13833e-20	-10.159	Ovary	2.33824e-23	3.55786e-19	9.95752	NA	NA	NA	1	1	1	0	3	-3.03946	-7.67629	-3.31006	15.7423	3.24532	-15.392	NA	NA	0.00237	1.6376e-14	0.000932772	7.76188e-56	0.00117317	1.85296e-53	NA	NA	0.120456	9.26268e-12	0.158979	8.40767e-52	0.11277	1.96433e-49	NA	NA
PGAP3	5e-10	2.79969e-07	6.2191	Brain_Amygdala	3.02285e-24	3.13833e-20	-10.159	Pancreas	7.27572e-23	8.36053e-19	9.844	NA	NA	NA	1	1	1	0	3	-3.03946	-7.67629	-3.31006	15.7423	3.0801	-15.4017	NA	NA	0.00237	1.6376e-14	0.000932772	7.76188e-56	0.0020693	1.59484e-53	NA	NA	0.120456	9.26268e-12	0.158979	8.40767e-52	0.149695	1.27698e-49	NA	NA
PGAP3	5e-10	2.79969e-07	6.2191	Brain_Amygdala	3.02285e-24	3.13833e-20	-10.159	Pituitary	2.33824e-23	3.72984e-19	9.95752	NA	NA	NA	1	1	1	0	3	-3.03946	-7.67629	-3.31006	15.7423	3.24532	-15.392	NA	NA	0.00237	1.6376e-14	0.000932772	7.76188e-56	0.00117317	1.85296e-53	NA	NA	0.120456	9.26268e-12	0.158979	8.40767e-52	0.12026	1.5507e-49	NA	NA
PGAP3	5e-10	2.79969e-07	6.2191	Brain_Amygdala	3.02285e-24	3.13833e-20	-10.159	Prostate	7.27572e-23	1.13901e-18	-9.844	NA	NA	NA	1	1	1	0	3	-3.03946	-7.67629	-3.31006	15.7423	-3.0801	15.4017	NA	NA	0.00237	1.6376e-14	0.000932772	7.76188e-56	0.0020693	1.59484e-53	NA	NA	0.120456	9.26268e-12	0.158979	8.40767e-52	0.152522	5.21766e-49	NA	NA
PGAP3	5e-10	2.79969e-07	6.2191	Brain_Amygdala	3.02285e-24	3.13833e-20	-10.159	Skin_Not_Sun_Exposed_Suprapubic	2.33824e-23	3.74106e-19	9.95752	NA	NA	NA	1	1	1	0	3	-3.03946	-7.67629	-3.31006	15.7423	3.24532	-15.392	NA	NA	0.00237	1.6376e-14	0.000932772	7.76188e-56	0.00117317	1.85296e-53	NA	NA	0.120456	9.26268e-12	0.158979	8.40767e-52	0.105807	8.85028e-50	NA	NA
PGAP3	5e-10	2.79969e-07	6.2191	Brain_Amygdala	3.02285e-24	3.13833e-20	-10.159	Skin_Sun_Exposed_Lower_leg	7.27572e-23	5.87242e-19	9.844	NA	NA	NA	1	1	1	0	3	-3.03946	-7.67629	-3.31006	15.7423	3.0801	-15.4017	NA	NA	0.00237	1.6376e-14	0.000932772	7.76188e-56	0.0020693	1.59484e-53	NA	NA	0.120456	9.26268e-12	0.158979	8.40767e-52	0.137413	1.07619e-49	NA	NA
PGAP3	5e-10	2.79969e-07	6.2191	Brain_Amygdala	3.02285e-24	3.13833e-20	-10.159	Small_Intestine_Terminal_Ileum	2.33824e-23	3.41745e-19	9.95752	NA	NA	NA	1	1	1	0	3	-3.03946	-7.67629	-3.31006	15.7423	3.24532	-15.392	NA	NA	0.00237	1.6376e-14	0.000932772	7.76188e-56	0.00117317	1.85296e-53	NA	NA	0.120456	9.26268e-12	0.158979	8.40767e-52	0.105738	1.88977e-49	NA	NA
PGAP3	5e-10	2.79969e-07	6.2191	Brain_Amygdala	3.02285e-24	3.13833e-20	-10.159	Spleen	3.86346e-23	5.77085e-19	9.90746	NA	NA	NA	1	1	1	0	3	-3.03946	-7.67629	-3.31006	15.7423	3.20849	-15.4415	NA	NA	0.00237	1.6376e-14	0.000932772	7.76188e-56	0.00133435	8.60333e-54	NA	NA	0.120456	9.26268e-12	0.158979	8.40767e-52	0.115752	1.24628e-49	NA	NA
PGAP3	5e-10	2.79969e-07	6.2191	Brain_Amygdala	3.02285e-24	3.13833e-20	-10.159	Stomach	7.16012e-24	1.94505e-19	10.0745	NA	NA	NA	1	1	1	0	3	-3.03946	-7.67629	-3.31006	15.7423	3.37485	-15.398	NA	NA	0.00237	1.6376e-14	0.000932772	7.76188e-56	0.000738552	1.68858e-53	NA	NA	0.120456	9.26268e-12	0.158979	8.40767e-52	0.0805525	1.19893e-49	NA	NA
PGAP3	5e-10	2.79969e-07	6.2191	Brain_Amygdala	3.02285e-24	3.13833e-20	-10.159	Testis	7.27572e-23	1.89609e-18	9.844	NA	NA	NA	1	1	1	0	3	-3.03946	-7.67629	-3.31006	15.7423	3.0801	-15.4017	NA	NA	0.00237	1.6376e-14	0.000932772	7.76188e-56	0.0020693	1.59484e-53	NA	NA	0.120456	9.26268e-12	0.158979	8.40767e-52	0.182441	4.35063e-49	NA	NA
PGAP3	5e-10	2.79969e-07	6.2191	Brain_Amygdala	3.02285e-24	3.13833e-20	-10.159	Thyroid	7.27572e-23	8.37314e-19	-9.844	NA	NA	NA	1	1	1	0	3	-3.03946	-7.67629	-3.31006	15.7423	-3.0801	15.4017	NA	NA	0.00237	1.6376e-14	0.000932772	7.76188e-56	0.0020693	1.59484e-53	NA	NA	0.120456	9.26268e-12	0.158979	8.40767e-52	0.147538	1.1522e-49	NA	NA
PGAP3	5e-10	2.79969e-07	6.2191	Brain_Amygdala	3.02285e-24	3.13833e-20	-10.159	Uterus	7.27572e-23	7.04896e-19	9.844	NA	NA	NA	1	1	1	0	3	-3.03946	-7.67629	-3.31006	15.7423	3.0801	-15.4017	NA	NA	0.00237	1.6376e-14	0.000932772	7.76188e-56	0.0020693	1.59484e-53	NA	NA	0.120456	9.26268e-12	0.158979	8.40767e-52	0.155727	1.61743e-49	NA	NA
PGAP3	5e-10	2.79969e-07	6.2191	Brain_Amygdala	3.02285e-24	3.13833e-20	-10.159	Vagina	2.33824e-23	6.36094e-19	9.95752	NA	NA	NA	1	1	1	0	3	-3.03946	-7.67629	-3.31006	15.7423	3.24532	-15.392	NA	NA	0.00237	1.6376e-14	0.000932772	7.76188e-56	0.00117317	1.85296e-53	NA	NA	0.120456	9.26268e-12	0.158979	8.40767e-52	0.111416	1.76106e-49	NA	NA
PGAP3	5e-10	2.79969e-07	6.2191	Brain_Amygdala	3.02285e-24	3.13833e-20	-10.159	Whole_Blood	7.16012e-24	9.81235e-20	10.0745	NA	NA	NA	1	1	1	0	3	-3.03946	-7.67629	-3.31006	15.7423	3.37485	-15.398	NA	NA	0.00237	1.6376e-14	0.000932772	7.76188e-56	0.000738552	1.68858e-53	NA	NA	0.120456	9.26268e-12	0.158979	8.40767e-52	0.0946278	1.62585e-49	NA	NA
PGAP3	5e-10	2.79969e-07	6.2191	Brain_Amygdala	3.02285e-24	3.13833e-20	-10.159	smultixcan	2.89803e-22	2.75801e-18	9.67662	NA	NA	NA	1	1	1	0	3	-3.03946	-7.67629	-3.31006	15.7423	3.13466	-15.3679	NA	NA	0.00237	1.6376e-14	0.000932772	7.76188e-56	0.00166824	1.36692e-53	NA	NA	0.120456	9.26268e-12	0.158979	8.40767e-52	0.137042	1.07833e-49	NA	NA
PGAP3	5e-10	2.79969e-07	6.2191	Brain_Anterior_cingulate_cortex_BA24	3.35118e-23	3.71143e-19	-9.92167	Adipose_Subcutaneous	7.27572e-23	5.96172e-19	9.844	NA	NA	NA	1	1	1	0	3	-3.03946	-7.67629	-3.15372	15.5206	3.0801	-15.4017	NA	NA	0.00237	1.6376e-14	0.00161205	2.51551e-54	0.0020693	1.59484e-53	NA	NA	0.120456	9.26268e-12	0.201271	2.89862e-50	0.144755	9.10332e-50	NA	NA
PGAP3	5e-10	2.79969e-07	6.2191	Brain_Anterior_cingulate_cortex_BA24	3.35118e-23	3.71143e-19	-9.92167	Adipose_Visceral_Omentum	2.33824e-23	3.69921e-19	9.95752	NA	NA	NA	1	1	1	0	3	-3.03946	-7.67629	-3.15372	15.5206	3.24532	-15.392	NA	NA	0.00237	1.6376e-14	0.00161205	2.51551e-54	0.00117317	1.85296e-53	NA	NA	0.120456	9.26268e-12	0.201271	2.89862e-50	0.114654	1.02129e-49	NA	NA
PGAP3	5e-10	2.79969e-07	6.2191	Brain_Anterior_cingulate_cortex_BA24	3.35118e-23	3.71143e-19	-9.92167	Adrenal_Gland	7.16012e-24	1.46174e-19	10.0745	NA	NA	NA	1	1	1	0	3	-3.03946	-7.67629	-3.15372	15.5206	3.37485	-15.398	NA	NA	0.00237	1.6376e-14	0.00161205	2.51551e-54	0.000738552	1.68858e-53	NA	NA	0.120456	9.26268e-12	0.201271	2.89862e-50	0.0992586	1.6158e-49	NA	NA
PGAP3	5e-10	2.79969e-07	6.2191	Brain_Anterior_cingulate_cortex_BA24	3.35118e-23	3.71143e-19	-9.92167	Artery_Aorta	7.27572e-23	7.40717e-19	9.844	NA	NA	NA	1	1	1	0	3	-3.03946	-7.67629	-3.15372	15.5206	3.0801	-15.4017	NA	NA	0.00237	1.6376e-14	0.00161205	2.51551e-54	0.0020693	1.59484e-53	NA	NA	0.120456	9.26268e-12	0.201271	2.89862e-50	0.152258	1.27503e-49	NA	NA
PGAP3	5e-10	2.79969e-07	6.2191	Brain_Anterior_cingulate_cortex_BA24	3.35118e-23	3.71143e-19	-9.92167	Artery_Coronary	7.16012e-24	1.61479e-19	10.0745	NA	NA	NA	1	1	1	0	3	-3.03946	-7.67629	-3.15372	15.5206	3.37485	-15.398	NA	NA	0.00237	1.6376e-14	0.00161205	2.51551e-54	0.000738552	1.68858e-53	NA	NA	0.120456	9.26268e-12	0.201271	2.89862e-50	0.0900445	1.34027e-49	NA	NA
PGAP3	5e-10	2.79969e-07	6.2191	Brain_Anterior_cingulate_cortex_BA24	3.35118e-23	3.71143e-19	-9.92167	Artery_Tibial	9.9634e-23	6.1789e-19	-9.81234	NA	NA	NA	1	1	1	0	3	-3.03946	-7.67629	-3.15372	15.5206	-3.16699	15.0473	NA	NA	0.00237	1.6376e-14	0.00161205	2.51551e-54	0.00154026	3.59654e-51	NA	NA	0.120456	9.26268e-12	0.201271	2.89862e-50	0.134052	1.16611e-47	NA	NA
PGAP3	5e-10	2.79969e-07	6.2191	Brain_Anterior_cingulate_cortex_BA24	3.35118e-23	3.71143e-19	-9.92167	Brain_Amygdala	7.27572e-23	6.5416e-19	-9.844	NA	NA	NA	1	1	1	0	3	-3.03946	-7.67629	-3.15372	15.5206	-3.0801	15.4017	NA	NA	0.00237	1.6376e-14	0.00161205	2.51551e-54	0.0020693	1.59484e-53	NA	NA	0.120456	9.26268e-12	0.201271	2.89862e-50	0.15567	3.00276e-49	NA	NA
PGAP3	5e-10	2.79969e-07	6.2191	Brain_Anterior_cingulate_cortex_BA24	3.35118e-23	3.71143e-19	-9.92167	Brain_Anterior_cingulate_cortex_BA24	3.757e-21	4.0585e-17	-9.43918	NA	NA	NA	1	1	1	0	3	-3.03946	-7.67629	-3.15372	15.5206	-2.82658	14.8682	NA	NA	0.00237	1.6376e-14	0.00161205	2.51551e-54	0.00470485	5.30248e-50	NA	NA	0.120456	9.26268e-12	0.201271	2.89862e-50	0.250161	5.99764e-46	NA	NA
PGAP3	5e-10	2.79969e-07	6.2191	Brain_Anterior_cingulate_cortex_BA24	3.35118e-23	3.71143e-19	-9.92167	Brain_Caudate_basal_ganglia	9.9634e-23	1.19511e-18	-9.81234	NA	NA	NA	1	1	1	0	3	-3.03946	-7.67629	-3.15372	15.5206	-3.16699	15.0473	NA	NA	0.00237	1.6376e-14	0.00161205	2.51551e-54	0.00154026	3.59654e-51	NA	NA	0.120456	9.26268e-12	0.201271	2.89862e-50	0.137137	2.25917e-47	NA	NA
PGAP3	5e-10	2.79969e-07	6.2191	Brain_Anterior_cingulate_cortex_BA24	3.35118e-23	3.71143e-19	-9.92167	Brain_Cerebellar_Hemisphere	9.9634e-23	2.96909e-18	-9.81234	NA	NA	NA	1	1	1	0	3	-3.03946	-7.67629	-3.15372	15.5206	-3.16699	15.0473	NA	NA	0.00237	1.6376e-14	0.00161205	2.51551e-54	0.00154026	3.59654e-51	NA	NA	0.120456	9.26268e-12	0.201271	2.89862e-50	0.12957	2.80629e-47	NA	NA
PGAP3	5e-10	2.79969e-07	6.2191	Brain_Anterior_cingulate_cortex_BA24	3.35118e-23	3.71143e-19	-9.92167	Brain_Cerebellum	7.16012e-24	1.09235e-19	10.0745	NA	NA	NA	1	1	1	0	3	-3.03946	-7.67629	-3.15372	15.5206	3.37485	-15.398	NA	NA	0.00237	1.6376e-14	0.00161205	2.51551e-54	0.000738552	1.68858e-53	NA	NA	0.120456	9.26268e-12	0.201271	2.89862e-50	0.0879793	3.91407e-49	NA	NA
PGAP3	5e-10	2.79969e-07	6.2191	Brain_Anterior_cingulate_cortex_BA24	3.35118e-23	3.71143e-19	-9.92167	Brain_Cortex	7.27572e-23	6.40288e-19	9.844	NA	NA	NA	1	1	1	0	3	-3.03946	-7.67629	-3.15372	15.5206	3.0801	-15.4017	NA	NA	0.00237	1.6376e-14	0.00161205	2.51551e-54	0.0020693	1.59484e-53	NA	NA	0.120456	9.26268e-12	0.201271	2.89862e-50	0.153007	1.10032e-49	NA	NA
PGAP3	5e-10	2.79969e-07	6.2191	Brain_Anterior_cingulate_cortex_BA24	3.35118e-23	3.71143e-19	-9.92167	Brain_Frontal_Cortex_BA9	7.16012e-24	1.70754e-19	10.0745	NA	NA	NA	1	1	1	0	3	-3.03946	-7.67629	-3.15372	15.5206	3.37485	-15.398	NA	NA	0.00237	1.6376e-14	0.00161205	2.51551e-54	0.000738552	1.68858e-53	NA	NA	0.120456	9.26268e-12	0.201271	2.89862e-50	0.0979463	2.10735e-49	NA	NA
PGAP3	5e-10	2.79969e-07	6.2191	Brain_Anterior_cingulate_cortex_BA24	3.35118e-23	3.71143e-19	-9.92167	Brain_Hippocampus	7.61165e-20	1.54981e-15	9.11858	NA	NA	NA	1	1	1	0	3	-3.03946	-7.67629	-3.15372	15.5206	2.85543	-15.4181	NA	NA	0.00237	1.6376e-14	0.00161205	2.51551e-54	0.00429787	1.23733e-53	NA	NA	0.120456	9.26268e-12	0.201271	2.89862e-50	0.2523	2.6302e-49	NA	NA
PGAP3	5e-10	2.79969e-07	6.2191	Brain_Anterior_cingulate_cortex_BA24	3.35118e-23	3.71143e-19	-9.92167	Brain_Hypothalamus	7.27572e-23	1.64293e-18	9.844	NA	NA	NA	1	1	1	0	3	-3.03946	-7.67629	-3.15372	15.5206	3.0801	-15.4017	NA	NA	0.00237	1.6376e-14	0.00161205	2.51551e-54	0.0020693	1.59484e-53	NA	NA	0.120456	9.26268e-12	0.201271	2.89862e-50	0.166909	3.77529e-49	NA	NA
PGAP3	5e-10	2.79969e-07	6.2191	Brain_Anterior_cingulate_cortex_BA24	3.35118e-23	3.71143e-19	-9.92167	Brain_Nucleus_accumbens_basal_ganglia	9.9634e-23	8.13378e-19	-9.81234	NA	NA	NA	1	1	1	0	3	-3.03946	-7.67629	-3.15372	15.5206	-3.16699	15.0473	NA	NA	0.00237	1.6376e-14	0.00161205	2.51551e-54	0.00154026	3.59654e-51	NA	NA	0.120456	9.26268e-12	0.201271	2.89862e-50	0.141269	2.30565e-47	NA	NA
PGAP3	5e-10	2.79969e-07	6.2191	Brain_Anterior_cingulate_cortex_BA24	3.35118e-23	3.71143e-19	-9.92167	Brain_Putamen_basal_ganglia	7.16012e-24	1.52453e-19	10.0745	NA	NA	NA	1	1	1	0	3	-3.03946	-7.67629	-3.15372	15.5206	3.37485	-15.398	NA	NA	0.00237	1.6376e-14	0.00161205	2.51551e-54	0.000738552	1.68858e-53	NA	NA	0.120456	9.26268e-12	0.201271	2.89862e-50	0.0944901	3.7554e-49	NA	NA
PGAP3	5e-10	2.79969e-07	6.2191	Brain_Anterior_cingulate_cortex_BA24	3.35118e-23	3.71143e-19	-9.92167	Brain_Spinal_cord_cervical_c-1	9.9634e-23	1.06559e-18	-9.81234	NA	NA	NA	1	1	1	0	3	-3.03946	-7.67629	-3.15372	15.5206	-3.16699	15.0473	NA	NA	0.00237	1.6376e-14	0.00161205	2.51551e-54	0.00154026	3.59654e-51	NA	NA	0.120456	9.26268e-12	0.201271	2.89862e-50	0.13772	2.68398e-47	NA	NA
PGAP3	5e-10	2.79969e-07	6.2191	Brain_Anterior_cingulate_cortex_BA24	3.35118e-23	3.71143e-19	-9.92167	Brain_Substantia_nigra	7.27572e-23	1.2651e-18	-9.844	NA	NA	NA	1	1	1	0	3	-3.03946	-7.67629	-3.15372	15.5206	-3.0801	15.4017	NA	NA	0.00237	1.6376e-14	0.00161205	2.51551e-54	0.0020693	1.59484e-53	NA	NA	0.120456	9.26268e-12	0.201271	2.89862e-50	0.169316	1.44883e-49	NA	NA
PGAP3	5e-10	2.79969e-07	6.2191	Brain_Anterior_cingulate_cortex_BA24	3.35118e-23	3.71143e-19	-9.92167	Breast_Mammary_Tissue	2.33824e-23	6.95343e-19	9.95752	NA	NA	NA	1	1	1	0	3	-3.03946	-7.67629	-3.15372	15.5206	3.24532	-15.392	NA	NA	0.00237	1.6376e-14	0.00161205	2.51551e-54	0.00117317	1.85296e-53	NA	NA	0.120456	9.26268e-12	0.201271	2.89862e-50	0.114451	1.63283e-49	NA	NA
PGAP3	5e-10	2.79969e-07	6.2191	Brain_Anterior_cingulate_cortex_BA24	3.35118e-23	3.71143e-19	-9.92167	Cells_Cultured_fibroblasts	2.33824e-23	3.28826e-19	9.95752	NA	NA	NA	1	1	1	0	3	-3.03946	-7.67629	-3.15372	15.5206	3.24532	-15.392	NA	NA	0.00237	1.6376e-14	0.00161205	2.51551e-54	0.00117317	1.85296e-53	NA	NA	0.120456	9.26268e-12	0.201271	2.89862e-50	0.121504	7.77212e-50	NA	NA
PGAP3	5e-10	2.79969e-07	6.2191	Brain_Anterior_cingulate_cortex_BA24	3.35118e-23	3.71143e-19	-9.92167	Cells_EBV-transformed_lymphocytes	9.9634e-23	2.77481e-18	-9.81234	NA	NA	NA	1	1	1	0	3	-3.03946	-7.67629	-3.15372	15.5206	-3.16699	15.0473	NA	NA	0.00237	1.6376e-14	0.00161205	2.51551e-54	0.00154026	3.59654e-51	NA	NA	0.120456	9.26268e-12	0.201271	2.89862e-50	0.121073	1.74426e-47	NA	NA
PGAP3	5e-10	2.79969e-07	6.2191	Brain_Anterior_cingulate_cortex_BA24	3.35118e-23	3.71143e-19	-9.92167	Colon_Sigmoid	7.16012e-24	1.12099e-19	10.0745	NA	NA	NA	1	1	1	0	3	-3.03946	-7.67629	-3.15372	15.5206	3.37485	-15.398	NA	NA	0.00237	1.6376e-14	0.00161205	2.51551e-54	0.000738552	1.68858e-53	NA	NA	0.120456	9.26268e-12	0.201271	2.89862e-50	0.0956569	1.10484e-49	NA	NA
PGAP3	5e-10	2.79969e-07	6.2191	Brain_Anterior_cingulate_cortex_BA24	3.35118e-23	3.71143e-19	-9.92167	Colon_Transverse	3.86346e-23	6.0013e-19	9.90746	NA	NA	NA	1	1	1	0	3	-3.03946	-7.67629	-3.15372	15.5206	3.20849	-15.4415	NA	NA	0.00237	1.6376e-14	0.00161205	2.51551e-54	0.00133435	8.60333e-54	NA	NA	0.120456	9.26268e-12	0.201271	2.89862e-50	0.114977	9.31225e-50	NA	NA
PGAP3	5e-10	2.79969e-07	6.2191	Brain_Anterior_cingulate_cortex_BA24	3.35118e-23	3.71143e-19	-9.92167	Esophagus_Gastroesophageal_Junction	9.9634e-23	5.13281e-19	9.81234	NA	NA	NA	1	1	1	0	3	-3.03946	-7.67629	-3.15372	15.5206	3.16699	-15.0473	NA	NA	0.00237	1.6376e-14	0.00161205	2.51551e-54	0.00154026	3.59654e-51	NA	NA	0.120456	9.26268e-12	0.201271	2.89862e-50	0.126969	1.16244e-47	NA	NA
PGAP3	5e-10	2.79969e-07	6.2191	Brain_Anterior_cingulate_cortex_BA24	3.35118e-23	3.71143e-19	-9.92167	Esophagus_Mucosa	7.27572e-23	5.08682e-19	9.844	NA	NA	NA	1	1	1	0	3	-3.03946	-7.67629	-3.15372	15.5206	3.0801	-15.4017	NA	NA	0.00237	1.6376e-14	0.00161205	2.51551e-54	0.0020693	1.59484e-53	NA	NA	0.120456	9.26268e-12	0.201271	2.89862e-50	0.139788	1.55619e-49	NA	NA
PGAP3	5e-10	2.79969e-07	6.2191	Brain_Anterior_cingulate_cortex_BA24	3.35118e-23	3.71143e-19	-9.92167	Esophagus_Muscularis	7.16012e-24	8.13703e-20	10.0745	NA	NA	NA	1	1	1	0	3	-3.03946	-7.67629	-3.15372	15.5206	3.37485	-15.398	NA	NA	0.00237	1.6376e-14	0.00161205	2.51551e-54	0.000738552	1.68858e-53	NA	NA	0.120456	9.26268e-12	0.201271	2.89862e-50	0.0945609	1.79704e-49	NA	NA
PGAP3	5e-10	2.79969e-07	6.2191	Brain_Anterior_cingulate_cortex_BA24	3.35118e-23	3.71143e-19	-9.92167	Heart_Atrial_Appendage	7.16012e-24	7.29617e-20	10.0745	NA	NA	NA	1	1	1	0	3	-3.03946	-7.67629	-3.15372	15.5206	3.37485	-15.398	NA	NA	0.00237	1.6376e-14	0.00161205	2.51551e-54	0.000738552	1.68858e-53	NA	NA	0.120456	9.26268e-12	0.201271	2.89862e-50	0.0937444	9.67692e-50	NA	NA
PGAP3	5e-10	2.79969e-07	6.2191	Brain_Anterior_cingulate_cortex_BA24	3.35118e-23	3.71143e-19	-9.92167	Heart_Left_Ventricle	2.33824e-23	2.57381e-19	9.95752	NA	NA	NA	1	1	1	0	3	-3.03946	-7.67629	-3.15372	15.5206	3.24532	-15.392	NA	NA	0.00237	1.6376e-14	0.00161205	2.51551e-54	0.00117317	1.85296e-53	NA	NA	0.120456	9.26268e-12	0.201271	2.89862e-50	0.113632	8.52882e-50	NA	NA
PGAP3	5e-10	2.79969e-07	6.2191	Brain_Anterior_cingulate_cortex_BA24	3.35118e-23	3.71143e-19	-9.92167	Kidney_Cortex	2.33824e-23	4.12255e-19	9.95752	NA	NA	NA	1	1	1	0	3	-3.03946	-7.67629	-3.15372	15.5206	3.24532	-15.392	NA	NA	0.00237	1.6376e-14	0.00161205	2.51551e-54	0.00117317	1.85296e-53	NA	NA	0.120456	9.26268e-12	0.201271	2.89862e-50	0.10431	1.14414e-49	NA	NA
PGAP3	5e-10	2.79969e-07	6.2191	Brain_Anterior_cingulate_cortex_BA24	3.35118e-23	3.71143e-19	-9.92167	Liver	7.27572e-23	7.19714e-19	9.844	NA	NA	NA	1	1	1	0	3	-3.03946	-7.67629	-3.15372	15.5206	3.0801	-15.4017	NA	NA	0.00237	1.6376e-14	0.00161205	2.51551e-54	0.0020693	1.59484e-53	NA	NA	0.120456	9.26268e-12	0.201271	2.89862e-50	0.146272	1.65042e-49	NA	NA
PGAP3	5e-10	2.79969e-07	6.2191	Brain_Anterior_cingulate_cortex_BA24	3.35118e-23	3.71143e-19	-9.92167	Lung	7.27572e-23	8.18082e-19	9.844	NA	NA	NA	1	1	1	0	3	-3.03946	-7.67629	-3.15372	15.5206	3.0801	-15.4017	NA	NA	0.00237	1.6376e-14	0.00161205	2.51551e-54	0.0020693	1.59484e-53	NA	NA	0.120456	9.26268e-12	0.201271	2.89862e-50	0.14164	1.12474e-49	NA	NA
PGAP3	5e-10	2.79969e-07	6.2191	Brain_Anterior_cingulate_cortex_BA24	3.35118e-23	3.71143e-19	-9.92167	Minor_Salivary_Gland	1.7619e-11	1.45134e-08	6.7245	NA	NA	NA	1	1	1	0	3	-3.03946	-7.67629	-3.15372	15.5206	1.95649	-10.745	NA	NA	0.00237	1.6376e-14	0.00161205	2.51551e-54	0.0504079	6.25368e-27	NA	NA	0.120456	9.26268e-12	0.201271	2.89862e-50	0.556402	1.52892e-23	NA	NA
PGAP3	5e-10	2.79969e-07	6.2191	Brain_Anterior_cingulate_cortex_BA24	3.35118e-23	3.71143e-19	-9.92167	Muscle_Skeletal	9.9634e-23	1.21095e-18	-9.81234	NA	NA	NA	1	1	1	0	3	-3.03946	-7.67629	-3.15372	15.5206	-3.16699	15.0473	NA	NA	0.00237	1.6376e-14	0.00161205	2.51551e-54	0.00154026	3.59654e-51	NA	NA	0.120456	9.26268e-12	0.201271	2.89862e-50	0.12058	2.27967e-47	NA	NA
PGAP3	5e-10	2.79969e-07	6.2191	Brain_Anterior_cingulate_cortex_BA24	3.35118e-23	3.71143e-19	-9.92167	Nerve_Tibial	2.33824e-23	8.13356e-19	9.95752	NA	NA	NA	1	1	1	0	3	-3.03946	-7.67629	-3.15372	15.5206	3.24532	-15.392	NA	NA	0.00237	1.6376e-14	0.00161205	2.51551e-54	0.00117317	1.85296e-53	NA	NA	0.120456	9.26268e-12	0.201271	2.89862e-50	0.117872	1.12175e-49	NA	NA
PGAP3	5e-10	2.79969e-07	6.2191	Brain_Anterior_cingulate_cortex_BA24	3.35118e-23	3.71143e-19	-9.92167	Ovary	2.33824e-23	3.55786e-19	9.95752	NA	NA	NA	1	1	1	0	3	-3.03946	-7.67629	-3.15372	15.5206	3.24532	-15.392	NA	NA	0.00237	1.6376e-14	0.00161205	2.51551e-54	0.00117317	1.85296e-53	NA	NA	0.120456	9.26268e-12	0.201271	2.89862e-50	0.11277	1.96433e-49	NA	NA
PGAP3	5e-10	2.79969e-07	6.2191	Brain_Anterior_cingulate_cortex_BA24	3.35118e-23	3.71143e-19	-9.92167	Pancreas	7.27572e-23	8.36053e-19	9.844	NA	NA	NA	1	1	1	0	3	-3.03946	-7.67629	-3.15372	15.5206	3.0801	-15.4017	NA	NA	0.00237	1.6376e-14	0.00161205	2.51551e-54	0.0020693	1.59484e-53	NA	NA	0.120456	9.26268e-12	0.201271	2.89862e-50	0.149695	1.27698e-49	NA	NA
PGAP3	5e-10	2.79969e-07	6.2191	Brain_Anterior_cingulate_cortex_BA24	3.35118e-23	3.71143e-19	-9.92167	Pituitary	2.33824e-23	3.72984e-19	9.95752	NA	NA	NA	1	1	1	0	3	-3.03946	-7.67629	-3.15372	15.5206	3.24532	-15.392	NA	NA	0.00237	1.6376e-14	0.00161205	2.51551e-54	0.00117317	1.85296e-53	NA	NA	0.120456	9.26268e-12	0.201271	2.89862e-50	0.12026	1.5507e-49	NA	NA
PGAP3	5e-10	2.79969e-07	6.2191	Brain_Anterior_cingulate_cortex_BA24	3.35118e-23	3.71143e-19	-9.92167	Prostate	7.27572e-23	1.13901e-18	-9.844	NA	NA	NA	1	1	1	0	3	-3.03946	-7.67629	-3.15372	15.5206	-3.0801	15.4017	NA	NA	0.00237	1.6376e-14	0.00161205	2.51551e-54	0.0020693	1.59484e-53	NA	NA	0.120456	9.26268e-12	0.201271	2.89862e-50	0.152522	5.21766e-49	NA	NA
PGAP3	5e-10	2.79969e-07	6.2191	Brain_Anterior_cingulate_cortex_BA24	3.35118e-23	3.71143e-19	-9.92167	Skin_Not_Sun_Exposed_Suprapubic	2.33824e-23	3.74106e-19	9.95752	NA	NA	NA	1	1	1	0	3	-3.03946	-7.67629	-3.15372	15.5206	3.24532	-15.392	NA	NA	0.00237	1.6376e-14	0.00161205	2.51551e-54	0.00117317	1.85296e-53	NA	NA	0.120456	9.26268e-12	0.201271	2.89862e-50	0.105807	8.85028e-50	NA	NA
PGAP3	5e-10	2.79969e-07	6.2191	Brain_Anterior_cingulate_cortex_BA24	3.35118e-23	3.71143e-19	-9.92167	Skin_Sun_Exposed_Lower_leg	7.27572e-23	5.87242e-19	9.844	NA	NA	NA	1	1	1	0	3	-3.03946	-7.67629	-3.15372	15.5206	3.0801	-15.4017	NA	NA	0.00237	1.6376e-14	0.00161205	2.51551e-54	0.0020693	1.59484e-53	NA	NA	0.120456	9.26268e-12	0.201271	2.89862e-50	0.137413	1.07619e-49	NA	NA
PGAP3	5e-10	2.79969e-07	6.2191	Brain_Anterior_cingulate_cortex_BA24	3.35118e-23	3.71143e-19	-9.92167	Small_Intestine_Terminal_Ileum	2.33824e-23	3.41745e-19	9.95752	NA	NA	NA	1	1	1	0	3	-3.03946	-7.67629	-3.15372	15.5206	3.24532	-15.392	NA	NA	0.00237	1.6376e-14	0.00161205	2.51551e-54	0.00117317	1.85296e-53	NA	NA	0.120456	9.26268e-12	0.201271	2.89862e-50	0.105738	1.88977e-49	NA	NA
PGAP3	5e-10	2.79969e-07	6.2191	Brain_Anterior_cingulate_cortex_BA24	3.35118e-23	3.71143e-19	-9.92167	Spleen	3.86346e-23	5.77085e-19	9.90746	NA	NA	NA	1	1	1	0	3	-3.03946	-7.67629	-3.15372	15.5206	3.20849	-15.4415	NA	NA	0.00237	1.6376e-14	0.00161205	2.51551e-54	0.00133435	8.60333e-54	NA	NA	0.120456	9.26268e-12	0.201271	2.89862e-50	0.115752	1.24628e-49	NA	NA
PGAP3	5e-10	2.79969e-07	6.2191	Brain_Anterior_cingulate_cortex_BA24	3.35118e-23	3.71143e-19	-9.92167	Stomach	7.16012e-24	1.94505e-19	10.0745	NA	NA	NA	1	1	1	0	3	-3.03946	-7.67629	-3.15372	15.5206	3.37485	-15.398	NA	NA	0.00237	1.6376e-14	0.00161205	2.51551e-54	0.000738552	1.68858e-53	NA	NA	0.120456	9.26268e-12	0.201271	2.89862e-50	0.0805525	1.19893e-49	NA	NA
PGAP3	5e-10	2.79969e-07	6.2191	Brain_Anterior_cingulate_cortex_BA24	3.35118e-23	3.71143e-19	-9.92167	Testis	7.27572e-23	1.89609e-18	9.844	NA	NA	NA	1	1	1	0	3	-3.03946	-7.67629	-3.15372	15.5206	3.0801	-15.4017	NA	NA	0.00237	1.6376e-14	0.00161205	2.51551e-54	0.0020693	1.59484e-53	NA	NA	0.120456	9.26268e-12	0.201271	2.89862e-50	0.182441	4.35063e-49	NA	NA
PGAP3	5e-10	2.79969e-07	6.2191	Brain_Anterior_cingulate_cortex_BA24	3.35118e-23	3.71143e-19	-9.92167	Thyroid	7.27572e-23	8.37314e-19	-9.844	NA	NA	NA	1	1	1	0	3	-3.03946	-7.67629	-3.15372	15.5206	-3.0801	15.4017	NA	NA	0.00237	1.6376e-14	0.00161205	2.51551e-54	0.0020693	1.59484e-53	NA	NA	0.120456	9.26268e-12	0.201271	2.89862e-50	0.147538	1.1522e-49	NA	NA
PGAP3	5e-10	2.79969e-07	6.2191	Brain_Anterior_cingulate_cortex_BA24	3.35118e-23	3.71143e-19	-9.92167	Uterus	7.27572e-23	7.04896e-19	9.844	NA	NA	NA	1	1	1	0	3	-3.03946	-7.67629	-3.15372	15.5206	3.0801	-15.4017	NA	NA	0.00237	1.6376e-14	0.00161205	2.51551e-54	0.0020693	1.59484e-53	NA	NA	0.120456	9.26268e-12	0.201271	2.89862e-50	0.155727	1.61743e-49	NA	NA
PGAP3	5e-10	2.79969e-07	6.2191	Brain_Anterior_cingulate_cortex_BA24	3.35118e-23	3.71143e-19	-9.92167	Vagina	2.33824e-23	6.36094e-19	9.95752	NA	NA	NA	1	1	1	0	3	-3.03946	-7.67629	-3.15372	15.5206	3.24532	-15.392	NA	NA	0.00237	1.6376e-14	0.00161205	2.51551e-54	0.00117317	1.85296e-53	NA	NA	0.120456	9.26268e-12	0.201271	2.89862e-50	0.111416	1.76106e-49	NA	NA
PGAP3	5e-10	2.79969e-07	6.2191	Brain_Anterior_cingulate_cortex_BA24	3.35118e-23	3.71143e-19	-9.92167	Whole_Blood	7.16012e-24	9.81235e-20	10.0745	NA	NA	NA	1	1	1	0	3	-3.03946	-7.67629	-3.15372	15.5206	3.37485	-15.398	NA	NA	0.00237	1.6376e-14	0.00161205	2.51551e-54	0.000738552	1.68858e-53	NA	NA	0.120456	9.26268e-12	0.201271	2.89862e-50	0.0946278	1.62585e-49	NA	NA
PGAP3	5e-10	2.79969e-07	6.2191	Brain_Anterior_cingulate_cortex_BA24	3.35118e-23	3.71143e-19	-9.92167	smultixcan	2.89803e-22	2.75801e-18	9.67662	NA	NA	NA	1	1	1	0	3	-3.03946	-7.67629	-3.15372	15.5206	3.13466	-15.3679	NA	NA	0.00237	1.6376e-14	0.00161205	2.51551e-54	0.00166824	1.36692e-53	NA	NA	0.120456	9.26268e-12	0.201271	2.89862e-50	0.137042	1.07833e-49	NA	NA
PGAP3	5e-10	2.79969e-07	6.2191	Brain_Caudate_basal_ganglia	3.02285e-24	3.52011e-20	-10.159	Adipose_Subcutaneous	7.27572e-23	5.96172e-19	9.844	NA	NA	NA	1	1	1	0	3	-3.03946	-7.67629	-3.31006	15.7423	3.0801	-15.4017	NA	NA	0.00237	1.6376e-14	0.000932772	7.76188e-56	0.0020693	1.59484e-53	NA	NA	0.120456	9.26268e-12	0.130309	9.37635e-52	0.144755	9.10332e-50	NA	NA
PGAP3	5e-10	2.79969e-07	6.2191	Brain_Caudate_basal_ganglia	3.02285e-24	3.52011e-20	-10.159	Adipose_Visceral_Omentum	2.33824e-23	3.69921e-19	9.95752	NA	NA	NA	1	1	1	0	3	-3.03946	-7.67629	-3.31006	15.7423	3.24532	-15.392	NA	NA	0.00237	1.6376e-14	0.000932772	7.76188e-56	0.00117317	1.85296e-53	NA	NA	0.120456	9.26268e-12	0.130309	9.37635e-52	0.114654	1.02129e-49	NA	NA
PGAP3	5e-10	2.79969e-07	6.2191	Brain_Caudate_basal_ganglia	3.02285e-24	3.52011e-20	-10.159	Adrenal_Gland	7.16012e-24	1.46174e-19	10.0745	NA	NA	NA	1	1	1	0	3	-3.03946	-7.67629	-3.31006	15.7423	3.37485	-15.398	NA	NA	0.00237	1.6376e-14	0.000932772	7.76188e-56	0.000738552	1.68858e-53	NA	NA	0.120456	9.26268e-12	0.130309	9.37635e-52	0.0992586	1.6158e-49	NA	NA
PGAP3	5e-10	2.79969e-07	6.2191	Brain_Caudate_basal_ganglia	3.02285e-24	3.52011e-20	-10.159	Artery_Aorta	7.27572e-23	7.40717e-19	9.844	NA	NA	NA	1	1	1	0	3	-3.03946	-7.67629	-3.31006	15.7423	3.0801	-15.4017	NA	NA	0.00237	1.6376e-14	0.000932772	7.76188e-56	0.0020693	1.59484e-53	NA	NA	0.120456	9.26268e-12	0.130309	9.37635e-52	0.152258	1.27503e-49	NA	NA
PGAP3	5e-10	2.79969e-07	6.2191	Brain_Caudate_basal_ganglia	3.02285e-24	3.52011e-20	-10.159	Artery_Coronary	7.16012e-24	1.61479e-19	10.0745	NA	NA	NA	1	1	1	0	3	-3.03946	-7.67629	-3.31006	15.7423	3.37485	-15.398	NA	NA	0.00237	1.6376e-14	0.000932772	7.76188e-56	0.000738552	1.68858e-53	NA	NA	0.120456	9.26268e-12	0.130309	9.37635e-52	0.0900445	1.34027e-49	NA	NA
PGAP3	5e-10	2.79969e-07	6.2191	Brain_Caudate_basal_ganglia	3.02285e-24	3.52011e-20	-10.159	Artery_Tibial	9.9634e-23	6.1789e-19	-9.81234	NA	NA	NA	1	1	1	0	3	-3.03946	-7.67629	-3.31006	15.7423	-3.16699	15.0473	NA	NA	0.00237	1.6376e-14	0.000932772	7.76188e-56	0.00154026	3.59654e-51	NA	NA	0.120456	9.26268e-12	0.130309	9.37635e-52	0.134052	1.16611e-47	NA	NA
PGAP3	5e-10	2.79969e-07	6.2191	Brain_Caudate_basal_ganglia	3.02285e-24	3.52011e-20	-10.159	Brain_Amygdala	7.27572e-23	6.5416e-19	-9.844	NA	NA	NA	1	1	1	0	3	-3.03946	-7.67629	-3.31006	15.7423	-3.0801	15.4017	NA	NA	0.00237	1.6376e-14	0.000932772	7.76188e-56	0.0020693	1.59484e-53	NA	NA	0.120456	9.26268e-12	0.130309	9.37635e-52	0.15567	3.00276e-49	NA	NA
PGAP3	5e-10	2.79969e-07	6.2191	Brain_Caudate_basal_ganglia	3.02285e-24	3.52011e-20	-10.159	Brain_Anterior_cingulate_cortex_BA24	3.757e-21	4.0585e-17	-9.43918	NA	NA	NA	1	1	1	0	3	-3.03946	-7.67629	-3.31006	15.7423	-2.82658	14.8682	NA	NA	0.00237	1.6376e-14	0.000932772	7.76188e-56	0.00470485	5.30248e-50	NA	NA	0.120456	9.26268e-12	0.130309	9.37635e-52	0.250161	5.99764e-46	NA	NA
PGAP3	5e-10	2.79969e-07	6.2191	Brain_Caudate_basal_ganglia	3.02285e-24	3.52011e-20	-10.159	Brain_Caudate_basal_ganglia	9.9634e-23	1.19511e-18	-9.81234	NA	NA	NA	1	1	1	0	3	-3.03946	-7.67629	-3.31006	15.7423	-3.16699	15.0473	NA	NA	0.00237	1.6376e-14	0.000932772	7.76188e-56	0.00154026	3.59654e-51	NA	NA	0.120456	9.26268e-12	0.130309	9.37635e-52	0.137137	2.25917e-47	NA	NA
PGAP3	5e-10	2.79969e-07	6.2191	Brain_Caudate_basal_ganglia	3.02285e-24	3.52011e-20	-10.159	Brain_Cerebellar_Hemisphere	9.9634e-23	2.96909e-18	-9.81234	NA	NA	NA	1	1	1	0	3	-3.03946	-7.67629	-3.31006	15.7423	-3.16699	15.0473	NA	NA	0.00237	1.6376e-14	0.000932772	7.76188e-56	0.00154026	3.59654e-51	NA	NA	0.120456	9.26268e-12	0.130309	9.37635e-52	0.12957	2.80629e-47	NA	NA
PGAP3	5e-10	2.79969e-07	6.2191	Brain_Caudate_basal_ganglia	3.02285e-24	3.52011e-20	-10.159	Brain_Cerebellum	7.16012e-24	1.09235e-19	10.0745	NA	NA	NA	1	1	1	0	3	-3.03946	-7.67629	-3.31006	15.7423	3.37485	-15.398	NA	NA	0.00237	1.6376e-14	0.000932772	7.76188e-56	0.000738552	1.68858e-53	NA	NA	0.120456	9.26268e-12	0.130309	9.37635e-52	0.0879793	3.91407e-49	NA	NA
PGAP3	5e-10	2.79969e-07	6.2191	Brain_Caudate_basal_ganglia	3.02285e-24	3.52011e-20	-10.159	Brain_Cortex	7.27572e-23	6.40288e-19	9.844	NA	NA	NA	1	1	1	0	3	-3.03946	-7.67629	-3.31006	15.7423	3.0801	-15.4017	NA	NA	0.00237	1.6376e-14	0.000932772	7.76188e-56	0.0020693	1.59484e-53	NA	NA	0.120456	9.26268e-12	0.130309	9.37635e-52	0.153007	1.10032e-49	NA	NA
PGAP3	5e-10	2.79969e-07	6.2191	Brain_Caudate_basal_ganglia	3.02285e-24	3.52011e-20	-10.159	Brain_Frontal_Cortex_BA9	7.16012e-24	1.70754e-19	10.0745	NA	NA	NA	1	1	1	0	3	-3.03946	-7.67629	-3.31006	15.7423	3.37485	-15.398	NA	NA	0.00237	1.6376e-14	0.000932772	7.76188e-56	0.000738552	1.68858e-53	NA	NA	0.120456	9.26268e-12	0.130309	9.37635e-52	0.0979463	2.10735e-49	NA	NA
PGAP3	5e-10	2.79969e-07	6.2191	Brain_Caudate_basal_ganglia	3.02285e-24	3.52011e-20	-10.159	Brain_Hippocampus	7.61165e-20	1.54981e-15	9.11858	NA	NA	NA	1	1	1	0	3	-3.03946	-7.67629	-3.31006	15.7423	2.85543	-15.4181	NA	NA	0.00237	1.6376e-14	0.000932772	7.76188e-56	0.00429787	1.23733e-53	NA	NA	0.120456	9.26268e-12	0.130309	9.37635e-52	0.2523	2.6302e-49	NA	NA
PGAP3	5e-10	2.79969e-07	6.2191	Brain_Caudate_basal_ganglia	3.02285e-24	3.52011e-20	-10.159	Brain_Hypothalamus	7.27572e-23	1.64293e-18	9.844	NA	NA	NA	1	1	1	0	3	-3.03946	-7.67629	-3.31006	15.7423	3.0801	-15.4017	NA	NA	0.00237	1.6376e-14	0.000932772	7.76188e-56	0.0020693	1.59484e-53	NA	NA	0.120456	9.26268e-12	0.130309	9.37635e-52	0.166909	3.77529e-49	NA	NA
PGAP3	5e-10	2.79969e-07	6.2191	Brain_Caudate_basal_ganglia	3.02285e-24	3.52011e-20	-10.159	Brain_Nucleus_accumbens_basal_ganglia	9.9634e-23	8.13378e-19	-9.81234	NA	NA	NA	1	1	1	0	3	-3.03946	-7.67629	-3.31006	15.7423	-3.16699	15.0473	NA	NA	0.00237	1.6376e-14	0.000932772	7.76188e-56	0.00154026	3.59654e-51	NA	NA	0.120456	9.26268e-12	0.130309	9.37635e-52	0.141269	2.30565e-47	NA	NA
PGAP3	5e-10	2.79969e-07	6.2191	Brain_Caudate_basal_ganglia	3.02285e-24	3.52011e-20	-10.159	Brain_Putamen_basal_ganglia	7.16012e-24	1.52453e-19	10.0745	NA	NA	NA	1	1	1	0	3	-3.03946	-7.67629	-3.31006	15.7423	3.37485	-15.398	NA	NA	0.00237	1.6376e-14	0.000932772	7.76188e-56	0.000738552	1.68858e-53	NA	NA	0.120456	9.26268e-12	0.130309	9.37635e-52	0.0944901	3.7554e-49	NA	NA
PGAP3	5e-10	2.79969e-07	6.2191	Brain_Caudate_basal_ganglia	3.02285e-24	3.52011e-20	-10.159	Brain_Spinal_cord_cervical_c-1	9.9634e-23	1.06559e-18	-9.81234	NA	NA	NA	1	1	1	0	3	-3.03946	-7.67629	-3.31006	15.7423	-3.16699	15.0473	NA	NA	0.00237	1.6376e-14	0.000932772	7.76188e-56	0.00154026	3.59654e-51	NA	NA	0.120456	9.26268e-12	0.130309	9.37635e-52	0.13772	2.68398e-47	NA	NA
PGAP3	5e-10	2.79969e-07	6.2191	Brain_Caudate_basal_ganglia	3.02285e-24	3.52011e-20	-10.159	Brain_Substantia_nigra	7.27572e-23	1.2651e-18	-9.844	NA	NA	NA	1	1	1	0	3	-3.03946	-7.67629	-3.31006	15.7423	-3.0801	15.4017	NA	NA	0.00237	1.6376e-14	0.000932772	7.76188e-56	0.0020693	1.59484e-53	NA	NA	0.120456	9.26268e-12	0.130309	9.37635e-52	0.169316	1.44883e-49	NA	NA
PGAP3	5e-10	2.79969e-07	6.2191	Brain_Caudate_basal_ganglia	3.02285e-24	3.52011e-20	-10.159	Breast_Mammary_Tissue	2.33824e-23	6.95343e-19	9.95752	NA	NA	NA	1	1	1	0	3	-3.03946	-7.67629	-3.31006	15.7423	3.24532	-15.392	NA	NA	0.00237	1.6376e-14	0.000932772	7.76188e-56	0.00117317	1.85296e-53	NA	NA	0.120456	9.26268e-12	0.130309	9.37635e-52	0.114451	1.63283e-49	NA	NA
PGAP3	5e-10	2.79969e-07	6.2191	Brain_Caudate_basal_ganglia	3.02285e-24	3.52011e-20	-10.159	Cells_Cultured_fibroblasts	2.33824e-23	3.28826e-19	9.95752	NA	NA	NA	1	1	1	0	3	-3.03946	-7.67629	-3.31006	15.7423	3.24532	-15.392	NA	NA	0.00237	1.6376e-14	0.000932772	7.76188e-56	0.00117317	1.85296e-53	NA	NA	0.120456	9.26268e-12	0.130309	9.37635e-52	0.121504	7.77212e-50	NA	NA
PGAP3	5e-10	2.79969e-07	6.2191	Brain_Caudate_basal_ganglia	3.02285e-24	3.52011e-20	-10.159	Cells_EBV-transformed_lymphocytes	9.9634e-23	2.77481e-18	-9.81234	NA	NA	NA	1	1	1	0	3	-3.03946	-7.67629	-3.31006	15.7423	-3.16699	15.0473	NA	NA	0.00237	1.6376e-14	0.000932772	7.76188e-56	0.00154026	3.59654e-51	NA	NA	0.120456	9.26268e-12	0.130309	9.37635e-52	0.121073	1.74426e-47	NA	NA
PGAP3	5e-10	2.79969e-07	6.2191	Brain_Caudate_basal_ganglia	3.02285e-24	3.52011e-20	-10.159	Colon_Sigmoid	7.16012e-24	1.12099e-19	10.0745	NA	NA	NA	1	1	1	0	3	-3.03946	-7.67629	-3.31006	15.7423	3.37485	-15.398	NA	NA	0.00237	1.6376e-14	0.000932772	7.76188e-56	0.000738552	1.68858e-53	NA	NA	0.120456	9.26268e-12	0.130309	9.37635e-52	0.0956569	1.10484e-49	NA	NA
PGAP3	5e-10	2.79969e-07	6.2191	Brain_Caudate_basal_ganglia	3.02285e-24	3.52011e-20	-10.159	Colon_Transverse	3.86346e-23	6.0013e-19	9.90746	NA	NA	NA	1	1	1	0	3	-3.03946	-7.67629	-3.31006	15.7423	3.20849	-15.4415	NA	NA	0.00237	1.6376e-14	0.000932772	7.76188e-56	0.00133435	8.60333e-54	NA	NA	0.120456	9.26268e-12	0.130309	9.37635e-52	0.114977	9.31225e-50	NA	NA
PGAP3	5e-10	2.79969e-07	6.2191	Brain_Caudate_basal_ganglia	3.02285e-24	3.52011e-20	-10.159	Esophagus_Gastroesophageal_Junction	9.9634e-23	5.13281e-19	9.81234	NA	NA	NA	1	1	1	0	3	-3.03946	-7.67629	-3.31006	15.7423	3.16699	-15.0473	NA	NA	0.00237	1.6376e-14	0.000932772	7.76188e-56	0.00154026	3.59654e-51	NA	NA	0.120456	9.26268e-12	0.130309	9.37635e-52	0.126969	1.16244e-47	NA	NA
PGAP3	5e-10	2.79969e-07	6.2191	Brain_Caudate_basal_ganglia	3.02285e-24	3.52011e-20	-10.159	Esophagus_Mucosa	7.27572e-23	5.08682e-19	9.844	NA	NA	NA	1	1	1	0	3	-3.03946	-7.67629	-3.31006	15.7423	3.0801	-15.4017	NA	NA	0.00237	1.6376e-14	0.000932772	7.76188e-56	0.0020693	1.59484e-53	NA	NA	0.120456	9.26268e-12	0.130309	9.37635e-52	0.139788	1.55619e-49	NA	NA
PGAP3	5e-10	2.79969e-07	6.2191	Brain_Caudate_basal_ganglia	3.02285e-24	3.52011e-20	-10.159	Esophagus_Muscularis	7.16012e-24	8.13703e-20	10.0745	NA	NA	NA	1	1	1	0	3	-3.03946	-7.67629	-3.31006	15.7423	3.37485	-15.398	NA	NA	0.00237	1.6376e-14	0.000932772	7.76188e-56	0.000738552	1.68858e-53	NA	NA	0.120456	9.26268e-12	0.130309	9.37635e-52	0.0945609	1.79704e-49	NA	NA
PGAP3	5e-10	2.79969e-07	6.2191	Brain_Caudate_basal_ganglia	3.02285e-24	3.52011e-20	-10.159	Heart_Atrial_Appendage	7.16012e-24	7.29617e-20	10.0745	NA	NA	NA	1	1	1	0	3	-3.03946	-7.67629	-3.31006	15.7423	3.37485	-15.398	NA	NA	0.00237	1.6376e-14	0.000932772	7.76188e-56	0.000738552	1.68858e-53	NA	NA	0.120456	9.26268e-12	0.130309	9.37635e-52	0.0937444	9.67692e-50	NA	NA
PGAP3	5e-10	2.79969e-07	6.2191	Brain_Caudate_basal_ganglia	3.02285e-24	3.52011e-20	-10.159	Heart_Left_Ventricle	2.33824e-23	2.57381e-19	9.95752	NA	NA	NA	1	1	1	0	3	-3.03946	-7.67629	-3.31006	15.7423	3.24532	-15.392	NA	NA	0.00237	1.6376e-14	0.000932772	7.76188e-56	0.00117317	1.85296e-53	NA	NA	0.120456	9.26268e-12	0.130309	9.37635e-52	0.113632	8.52882e-50	NA	NA
PGAP3	5e-10	2.79969e-07	6.2191	Brain_Caudate_basal_ganglia	3.02285e-24	3.52011e-20	-10.159	Kidney_Cortex	2.33824e-23	4.12255e-19	9.95752	NA	NA	NA	1	1	1	0	3	-3.03946	-7.67629	-3.31006	15.7423	3.24532	-15.392	NA	NA	0.00237	1.6376e-14	0.000932772	7.76188e-56	0.00117317	1.85296e-53	NA	NA	0.120456	9.26268e-12	0.130309	9.37635e-52	0.10431	1.14414e-49	NA	NA
PGAP3	5e-10	2.79969e-07	6.2191	Brain_Caudate_basal_ganglia	3.02285e-24	3.52011e-20	-10.159	Liver	7.27572e-23	7.19714e-19	9.844	NA	NA	NA	1	1	1	0	3	-3.03946	-7.67629	-3.31006	15.7423	3.0801	-15.4017	NA	NA	0.00237	1.6376e-14	0.000932772	7.76188e-56	0.0020693	1.59484e-53	NA	NA	0.120456	9.26268e-12	0.130309	9.37635e-52	0.146272	1.65042e-49	NA	NA
PGAP3	5e-10	2.79969e-07	6.2191	Brain_Caudate_basal_ganglia	3.02285e-24	3.52011e-20	-10.159	Lung	7.27572e-23	8.18082e-19	9.844	NA	NA	NA	1	1	1	0	3	-3.03946	-7.67629	-3.31006	15.7423	3.0801	-15.4017	NA	NA	0.00237	1.6376e-14	0.000932772	7.76188e-56	0.0020693	1.59484e-53	NA	NA	0.120456	9.26268e-12	0.130309	9.37635e-52	0.14164	1.12474e-49	NA	NA
PGAP3	5e-10	2.79969e-07	6.2191	Brain_Caudate_basal_ganglia	3.02285e-24	3.52011e-20	-10.159	Minor_Salivary_Gland	1.7619e-11	1.45134e-08	6.7245	NA	NA	NA	1	1	1	0	3	-3.03946	-7.67629	-3.31006	15.7423	1.95649	-10.745	NA	NA	0.00237	1.6376e-14	0.000932772	7.76188e-56	0.0504079	6.25368e-27	NA	NA	0.120456	9.26268e-12	0.130309	9.37635e-52	0.556402	1.52892e-23	NA	NA
PGAP3	5e-10	2.79969e-07	6.2191	Brain_Caudate_basal_ganglia	3.02285e-24	3.52011e-20	-10.159	Muscle_Skeletal	9.9634e-23	1.21095e-18	-9.81234	NA	NA	NA	1	1	1	0	3	-3.03946	-7.67629	-3.31006	15.7423	-3.16699	15.0473	NA	NA	0.00237	1.6376e-14	0.000932772	7.76188e-56	0.00154026	3.59654e-51	NA	NA	0.120456	9.26268e-12	0.130309	9.37635e-52	0.12058	2.27967e-47	NA	NA
PGAP3	5e-10	2.79969e-07	6.2191	Brain_Caudate_basal_ganglia	3.02285e-24	3.52011e-20	-10.159	Nerve_Tibial	2.33824e-23	8.13356e-19	9.95752	NA	NA	NA	1	1	1	0	3	-3.03946	-7.67629	-3.31006	15.7423	3.24532	-15.392	NA	NA	0.00237	1.6376e-14	0.000932772	7.76188e-56	0.00117317	1.85296e-53	NA	NA	0.120456	9.26268e-12	0.130309	9.37635e-52	0.117872	1.12175e-49	NA	NA
PGAP3	5e-10	2.79969e-07	6.2191	Brain_Caudate_basal_ganglia	3.02285e-24	3.52011e-20	-10.159	Ovary	2.33824e-23	3.55786e-19	9.95752	NA	NA	NA	1	1	1	0	3	-3.03946	-7.67629	-3.31006	15.7423	3.24532	-15.392	NA	NA	0.00237	1.6376e-14	0.000932772	7.76188e-56	0.00117317	1.85296e-53	NA	NA	0.120456	9.26268e-12	0.130309	9.37635e-52	0.11277	1.96433e-49	NA	NA
PGAP3	5e-10	2.79969e-07	6.2191	Brain_Caudate_basal_ganglia	3.02285e-24	3.52011e-20	-10.159	Pancreas	7.27572e-23	8.36053e-19	9.844	NA	NA	NA	1	1	1	0	3	-3.03946	-7.67629	-3.31006	15.7423	3.0801	-15.4017	NA	NA	0.00237	1.6376e-14	0.000932772	7.76188e-56	0.0020693	1.59484e-53	NA	NA	0.120456	9.26268e-12	0.130309	9.37635e-52	0.149695	1.27698e-49	NA	NA
PGAP3	5e-10	2.79969e-07	6.2191	Brain_Caudate_basal_ganglia	3.02285e-24	3.52011e-20	-10.159	Pituitary	2.33824e-23	3.72984e-19	9.95752	NA	NA	NA	1	1	1	0	3	-3.03946	-7.67629	-3.31006	15.7423	3.24532	-15.392	NA	NA	0.00237	1.6376e-14	0.000932772	7.76188e-56	0.00117317	1.85296e-53	NA	NA	0.120456	9.26268e-12	0.130309	9.37635e-52	0.12026	1.5507e-49	NA	NA
PGAP3	5e-10	2.79969e-07	6.2191	Brain_Caudate_basal_ganglia	3.02285e-24	3.52011e-20	-10.159	Prostate	7.27572e-23	1.13901e-18	-9.844	NA	NA	NA	1	1	1	0	3	-3.03946	-7.67629	-3.31006	15.7423	-3.0801	15.4017	NA	NA	0.00237	1.6376e-14	0.000932772	7.76188e-56	0.0020693	1.59484e-53	NA	NA	0.120456	9.26268e-12	0.130309	9.37635e-52	0.152522	5.21766e-49	NA	NA
PGAP3	5e-10	2.79969e-07	6.2191	Brain_Caudate_basal_ganglia	3.02285e-24	3.52011e-20	-10.159	Skin_Not_Sun_Exposed_Suprapubic	2.33824e-23	3.74106e-19	9.95752	NA	NA	NA	1	1	1	0	3	-3.03946	-7.67629	-3.31006	15.7423	3.24532	-15.392	NA	NA	0.00237	1.6376e-14	0.000932772	7.76188e-56	0.00117317	1.85296e-53	NA	NA	0.120456	9.26268e-12	0.130309	9.37635e-52	0.105807	8.85028e-50	NA	NA
PGAP3	5e-10	2.79969e-07	6.2191	Brain_Caudate_basal_ganglia	3.02285e-24	3.52011e-20	-10.159	Skin_Sun_Exposed_Lower_leg	7.27572e-23	5.87242e-19	9.844	NA	NA	NA	1	1	1	0	3	-3.03946	-7.67629	-3.31006	15.7423	3.0801	-15.4017	NA	NA	0.00237	1.6376e-14	0.000932772	7.76188e-56	0.0020693	1.59484e-53	NA	NA	0.120456	9.26268e-12	0.130309	9.37635e-52	0.137413	1.07619e-49	NA	NA
PGAP3	5e-10	2.79969e-07	6.2191	Brain_Caudate_basal_ganglia	3.02285e-24	3.52011e-20	-10.159	Small_Intestine_Terminal_Ileum	2.33824e-23	3.41745e-19	9.95752	NA	NA	NA	1	1	1	0	3	-3.03946	-7.67629	-3.31006	15.7423	3.24532	-15.392	NA	NA	0.00237	1.6376e-14	0.000932772	7.76188e-56	0.00117317	1.85296e-53	NA	NA	0.120456	9.26268e-12	0.130309	9.37635e-52	0.105738	1.88977e-49	NA	NA
PGAP3	5e-10	2.79969e-07	6.2191	Brain_Caudate_basal_ganglia	3.02285e-24	3.52011e-20	-10.159	Spleen	3.86346e-23	5.77085e-19	9.90746	NA	NA	NA	1	1	1	0	3	-3.03946	-7.67629	-3.31006	15.7423	3.20849	-15.4415	NA	NA	0.00237	1.6376e-14	0.000932772	7.76188e-56	0.00133435	8.60333e-54	NA	NA	0.120456	9.26268e-12	0.130309	9.37635e-52	0.115752	1.24628e-49	NA	NA
PGAP3	5e-10	2.79969e-07	6.2191	Brain_Caudate_basal_ganglia	3.02285e-24	3.52011e-20	-10.159	Stomach	7.16012e-24	1.94505e-19	10.0745	NA	NA	NA	1	1	1	0	3	-3.03946	-7.67629	-3.31006	15.7423	3.37485	-15.398	NA	NA	0.00237	1.6376e-14	0.000932772	7.76188e-56	0.000738552	1.68858e-53	NA	NA	0.120456	9.26268e-12	0.130309	9.37635e-52	0.0805525	1.19893e-49	NA	NA
PGAP3	5e-10	2.79969e-07	6.2191	Brain_Caudate_basal_ganglia	3.02285e-24	3.52011e-20	-10.159	Testis	7.27572e-23	1.89609e-18	9.844	NA	NA	NA	1	1	1	0	3	-3.03946	-7.67629	-3.31006	15.7423	3.0801	-15.4017	NA	NA	0.00237	1.6376e-14	0.000932772	7.76188e-56	0.0020693	1.59484e-53	NA	NA	0.120456	9.26268e-12	0.130309	9.37635e-52	0.182441	4.35063e-49	NA	NA
PGAP3	5e-10	2.79969e-07	6.2191	Brain_Caudate_basal_ganglia	3.02285e-24	3.52011e-20	-10.159	Thyroid	7.27572e-23	8.37314e-19	-9.844	NA	NA	NA	1	1	1	0	3	-3.03946	-7.67629	-3.31006	15.7423	-3.0801	15.4017	NA	NA	0.00237	1.6376e-14	0.000932772	7.76188e-56	0.0020693	1.59484e-53	NA	NA	0.120456	9.26268e-12	0.130309	9.37635e-52	0.147538	1.1522e-49	NA	NA
PGAP3	5e-10	2.79969e-07	6.2191	Brain_Caudate_basal_ganglia	3.02285e-24	3.52011e-20	-10.159	Uterus	7.27572e-23	7.04896e-19	9.844	NA	NA	NA	1	1	1	0	3	-3.03946	-7.67629	-3.31006	15.7423	3.0801	-15.4017	NA	NA	0.00237	1.6376e-14	0.000932772	7.76188e-56	0.0020693	1.59484e-53	NA	NA	0.120456	9.26268e-12	0.130309	9.37635e-52	0.155727	1.61743e-49	NA	NA
PGAP3	5e-10	2.79969e-07	6.2191	Brain_Caudate_basal_ganglia	3.02285e-24	3.52011e-20	-10.159	Vagina	2.33824e-23	6.36094e-19	9.95752	NA	NA	NA	1	1	1	0	3	-3.03946	-7.67629	-3.31006	15.7423	3.24532	-15.392	NA	NA	0.00237	1.6376e-14	0.000932772	7.76188e-56	0.00117317	1.85296e-53	NA	NA	0.120456	9.26268e-12	0.130309	9.37635e-52	0.111416	1.76106e-49	NA	NA
PGAP3	5e-10	2.79969e-07	6.2191	Brain_Caudate_basal_ganglia	3.02285e-24	3.52011e-20	-10.159	Whole_Blood	7.16012e-24	9.81235e-20	10.0745	NA	NA	NA	1	1	1	0	3	-3.03946	-7.67629	-3.31006	15.7423	3.37485	-15.398	NA	NA	0.00237	1.6376e-14	0.000932772	7.76188e-56	0.000738552	1.68858e-53	NA	NA	0.120456	9.26268e-12	0.130309	9.37635e-52	0.0946278	1.62585e-49	NA	NA
PGAP3	5e-10	2.79969e-07	6.2191	Brain_Caudate_basal_ganglia	3.02285e-24	3.52011e-20	-10.159	smultixcan	2.89803e-22	2.75801e-18	9.67662	NA	NA	NA	1	1	1	0	3	-3.03946	-7.67629	-3.31006	15.7423	3.13466	-15.3679	NA	NA	0.00237	1.6376e-14	0.000932772	7.76188e-56	0.00166824	1.36692e-53	NA	NA	0.120456	9.26268e-12	0.130309	9.37635e-52	0.137042	1.07833e-49	NA	NA
PGAP3	5e-10	2.79969e-07	6.2191	Brain_Cerebellum	1.80623e-15	5.24259e-12	-7.95397	Adipose_Subcutaneous	7.27572e-23	5.96172e-19	9.844	NA	NA	NA	1	1	1	0	3	-3.03946	-7.67629	-2.01536	13.4105	3.0801	-15.4017	NA	NA	0.00237	1.6376e-14	0.0438673	5.24695e-41	0.0020693	1.59484e-53	NA	NA	0.120456	9.26268e-12	0.591233	6.32573e-37	0.144755	9.10332e-50	NA	NA
PGAP3	5e-10	2.79969e-07	6.2191	Brain_Cerebellum	1.80623e-15	5.24259e-12	-7.95397	Adipose_Visceral_Omentum	2.33824e-23	3.69921e-19	9.95752	NA	NA	NA	1	1	1	0	3	-3.03946	-7.67629	-2.01536	13.4105	3.24532	-15.392	NA	NA	0.00237	1.6376e-14	0.0438673	5.24695e-41	0.00117317	1.85296e-53	NA	NA	0.120456	9.26268e-12	0.591233	6.32573e-37	0.114654	1.02129e-49	NA	NA
PGAP3	5e-10	2.79969e-07	6.2191	Brain_Cerebellum	1.80623e-15	5.24259e-12	-7.95397	Adrenal_Gland	7.16012e-24	1.46174e-19	10.0745	NA	NA	NA	1	1	1	0	3	-3.03946	-7.67629	-2.01536	13.4105	3.37485	-15.398	NA	NA	0.00237	1.6376e-14	0.0438673	5.24695e-41	0.000738552	1.68858e-53	NA	NA	0.120456	9.26268e-12	0.591233	6.32573e-37	0.0992586	1.6158e-49	NA	NA
PGAP3	5e-10	2.79969e-07	6.2191	Brain_Cerebellum	1.80623e-15	5.24259e-12	-7.95397	Artery_Aorta	7.27572e-23	7.40717e-19	9.844	NA	NA	NA	1	1	1	0	3	-3.03946	-7.67629	-2.01536	13.4105	3.0801	-15.4017	NA	NA	0.00237	1.6376e-14	0.0438673	5.24695e-41	0.0020693	1.59484e-53	NA	NA	0.120456	9.26268e-12	0.591233	6.32573e-37	0.152258	1.27503e-49	NA	NA
PGAP3	5e-10	2.79969e-07	6.2191	Brain_Cerebellum	1.80623e-15	5.24259e-12	-7.95397	Artery_Coronary	7.16012e-24	1.61479e-19	10.0745	NA	NA	NA	1	1	1	0	3	-3.03946	-7.67629	-2.01536	13.4105	3.37485	-15.398	NA	NA	0.00237	1.6376e-14	0.0438673	5.24695e-41	0.000738552	1.68858e-53	NA	NA	0.120456	9.26268e-12	0.591233	6.32573e-37	0.0900445	1.34027e-49	NA	NA
PGAP3	5e-10	2.79969e-07	6.2191	Brain_Cerebellum	1.80623e-15	5.24259e-12	-7.95397	Artery_Tibial	9.9634e-23	6.1789e-19	-9.81234	NA	NA	NA	1	1	1	0	3	-3.03946	-7.67629	-2.01536	13.4105	-3.16699	15.0473	NA	NA	0.00237	1.6376e-14	0.0438673	5.24695e-41	0.00154026	3.59654e-51	NA	NA	0.120456	9.26268e-12	0.591233	6.32573e-37	0.134052	1.16611e-47	NA	NA
PGAP3	5e-10	2.79969e-07	6.2191	Brain_Cerebellum	1.80623e-15	5.24259e-12	-7.95397	Brain_Amygdala	7.27572e-23	6.5416e-19	-9.844	NA	NA	NA	1	1	1	0	3	-3.03946	-7.67629	-2.01536	13.4105	-3.0801	15.4017	NA	NA	0.00237	1.6376e-14	0.0438673	5.24695e-41	0.0020693	1.59484e-53	NA	NA	0.120456	9.26268e-12	0.591233	6.32573e-37	0.15567	3.00276e-49	NA	NA
PGAP3	5e-10	2.79969e-07	6.2191	Brain_Cerebellum	1.80623e-15	5.24259e-12	-7.95397	Brain_Anterior_cingulate_cortex_BA24	3.757e-21	4.0585e-17	-9.43918	NA	NA	NA	1	1	1	0	3	-3.03946	-7.67629	-2.01536	13.4105	-2.82658	14.8682	NA	NA	0.00237	1.6376e-14	0.0438673	5.24695e-41	0.00470485	5.30248e-50	NA	NA	0.120456	9.26268e-12	0.591233	6.32573e-37	0.250161	5.99764e-46	NA	NA
PGAP3	5e-10	2.79969e-07	6.2191	Brain_Cerebellum	1.80623e-15	5.24259e-12	-7.95397	Brain_Caudate_basal_ganglia	9.9634e-23	1.19511e-18	-9.81234	NA	NA	NA	1	1	1	0	3	-3.03946	-7.67629	-2.01536	13.4105	-3.16699	15.0473	NA	NA	0.00237	1.6376e-14	0.0438673	5.24695e-41	0.00154026	3.59654e-51	NA	NA	0.120456	9.26268e-12	0.591233	6.32573e-37	0.137137	2.25917e-47	NA	NA
PGAP3	5e-10	2.79969e-07	6.2191	Brain_Cerebellum	1.80623e-15	5.24259e-12	-7.95397	Brain_Cerebellar_Hemisphere	9.9634e-23	2.96909e-18	-9.81234	NA	NA	NA	1	1	1	0	3	-3.03946	-7.67629	-2.01536	13.4105	-3.16699	15.0473	NA	NA	0.00237	1.6376e-14	0.0438673	5.24695e-41	0.00154026	3.59654e-51	NA	NA	0.120456	9.26268e-12	0.591233	6.32573e-37	0.12957	2.80629e-47	NA	NA
PGAP3	5e-10	2.79969e-07	6.2191	Brain_Cerebellum	1.80623e-15	5.24259e-12	-7.95397	Brain_Cerebellum	7.16012e-24	1.09235e-19	10.0745	NA	NA	NA	1	1	1	0	3	-3.03946	-7.67629	-2.01536	13.4105	3.37485	-15.398	NA	NA	0.00237	1.6376e-14	0.0438673	5.24695e-41	0.000738552	1.68858e-53	NA	NA	0.120456	9.26268e-12	0.591233	6.32573e-37	0.0879793	3.91407e-49	NA	NA
PGAP3	5e-10	2.79969e-07	6.2191	Brain_Cerebellum	1.80623e-15	5.24259e-12	-7.95397	Brain_Cortex	7.27572e-23	6.40288e-19	9.844	NA	NA	NA	1	1	1	0	3	-3.03946	-7.67629	-2.01536	13.4105	3.0801	-15.4017	NA	NA	0.00237	1.6376e-14	0.0438673	5.24695e-41	0.0020693	1.59484e-53	NA	NA	0.120456	9.26268e-12	0.591233	6.32573e-37	0.153007	1.10032e-49	NA	NA
PGAP3	5e-10	2.79969e-07	6.2191	Brain_Cerebellum	1.80623e-15	5.24259e-12	-7.95397	Brain_Frontal_Cortex_BA9	7.16012e-24	1.70754e-19	10.0745	NA	NA	NA	1	1	1	0	3	-3.03946	-7.67629	-2.01536	13.4105	3.37485	-15.398	NA	NA	0.00237	1.6376e-14	0.0438673	5.24695e-41	0.000738552	1.68858e-53	NA	NA	0.120456	9.26268e-12	0.591233	6.32573e-37	0.0979463	2.10735e-49	NA	NA
PGAP3	5e-10	2.79969e-07	6.2191	Brain_Cerebellum	1.80623e-15	5.24259e-12	-7.95397	Brain_Hippocampus	7.61165e-20	1.54981e-15	9.11858	NA	NA	NA	1	1	1	0	3	-3.03946	-7.67629	-2.01536	13.4105	2.85543	-15.4181	NA	NA	0.00237	1.6376e-14	0.0438673	5.24695e-41	0.00429787	1.23733e-53	NA	NA	0.120456	9.26268e-12	0.591233	6.32573e-37	0.2523	2.6302e-49	NA	NA
PGAP3	5e-10	2.79969e-07	6.2191	Brain_Cerebellum	1.80623e-15	5.24259e-12	-7.95397	Brain_Hypothalamus	7.27572e-23	1.64293e-18	9.844	NA	NA	NA	1	1	1	0	3	-3.03946	-7.67629	-2.01536	13.4105	3.0801	-15.4017	NA	NA	0.00237	1.6376e-14	0.0438673	5.24695e-41	0.0020693	1.59484e-53	NA	NA	0.120456	9.26268e-12	0.591233	6.32573e-37	0.166909	3.77529e-49	NA	NA
PGAP3	5e-10	2.79969e-07	6.2191	Brain_Cerebellum	1.80623e-15	5.24259e-12	-7.95397	Brain_Nucleus_accumbens_basal_ganglia	9.9634e-23	8.13378e-19	-9.81234	NA	NA	NA	1	1	1	0	3	-3.03946	-7.67629	-2.01536	13.4105	-3.16699	15.0473	NA	NA	0.00237	1.6376e-14	0.0438673	5.24695e-41	0.00154026	3.59654e-51	NA	NA	0.120456	9.26268e-12	0.591233	6.32573e-37	0.141269	2.30565e-47	NA	NA
PGAP3	5e-10	2.79969e-07	6.2191	Brain_Cerebellum	1.80623e-15	5.24259e-12	-7.95397	Brain_Putamen_basal_ganglia	7.16012e-24	1.52453e-19	10.0745	NA	NA	NA	1	1	1	0	3	-3.03946	-7.67629	-2.01536	13.4105	3.37485	-15.398	NA	NA	0.00237	1.6376e-14	0.0438673	5.24695e-41	0.000738552	1.68858e-53	NA	NA	0.120456	9.26268e-12	0.591233	6.32573e-37	0.0944901	3.7554e-49	NA	NA
PGAP3	5e-10	2.79969e-07	6.2191	Brain_Cerebellum	1.80623e-15	5.24259e-12	-7.95397	Brain_Spinal_cord_cervical_c-1	9.9634e-23	1.06559e-18	-9.81234	NA	NA	NA	1	1	1	0	3	-3.03946	-7.67629	-2.01536	13.4105	-3.16699	15.0473	NA	NA	0.00237	1.6376e-14	0.0438673	5.24695e-41	0.00154026	3.59654e-51	NA	NA	0.120456	9.26268e-12	0.591233	6.32573e-37	0.13772	2.68398e-47	NA	NA
PGAP3	5e-10	2.79969e-07	6.2191	Brain_Cerebellum	1.80623e-15	5.24259e-12	-7.95397	Brain_Substantia_nigra	7.27572e-23	1.2651e-18	-9.844	NA	NA	NA	1	1	1	0	3	-3.03946	-7.67629	-2.01536	13.4105	-3.0801	15.4017	NA	NA	0.00237	1.6376e-14	0.0438673	5.24695e-41	0.0020693	1.59484e-53	NA	NA	0.120456	9.26268e-12	0.591233	6.32573e-37	0.169316	1.44883e-49	NA	NA
PGAP3	5e-10	2.79969e-07	6.2191	Brain_Cerebellum	1.80623e-15	5.24259e-12	-7.95397	Breast_Mammary_Tissue	2.33824e-23	6.95343e-19	9.95752	NA	NA	NA	1	1	1	0	3	-3.03946	-7.67629	-2.01536	13.4105	3.24532	-15.392	NA	NA	0.00237	1.6376e-14	0.0438673	5.24695e-41	0.00117317	1.85296e-53	NA	NA	0.120456	9.26268e-12	0.591233	6.32573e-37	0.114451	1.63283e-49	NA	NA
PGAP3	5e-10	2.79969e-07	6.2191	Brain_Cerebellum	1.80623e-15	5.24259e-12	-7.95397	Cells_Cultured_fibroblasts	2.33824e-23	3.28826e-19	9.95752	NA	NA	NA	1	1	1	0	3	-3.03946	-7.67629	-2.01536	13.4105	3.24532	-15.392	NA	NA	0.00237	1.6376e-14	0.0438673	5.24695e-41	0.00117317	1.85296e-53	NA	NA	0.120456	9.26268e-12	0.591233	6.32573e-37	0.121504	7.77212e-50	NA	NA
PGAP3	5e-10	2.79969e-07	6.2191	Brain_Cerebellum	1.80623e-15	5.24259e-12	-7.95397	Cells_EBV-transformed_lymphocytes	9.9634e-23	2.77481e-18	-9.81234	NA	NA	NA	1	1	1	0	3	-3.03946	-7.67629	-2.01536	13.4105	-3.16699	15.0473	NA	NA	0.00237	1.6376e-14	0.0438673	5.24695e-41	0.00154026	3.59654e-51	NA	NA	0.120456	9.26268e-12	0.591233	6.32573e-37	0.121073	1.74426e-47	NA	NA
PGAP3	5e-10	2.79969e-07	6.2191	Brain_Cerebellum	1.80623e-15	5.24259e-12	-7.95397	Colon_Sigmoid	7.16012e-24	1.12099e-19	10.0745	NA	NA	NA	1	1	1	0	3	-3.03946	-7.67629	-2.01536	13.4105	3.37485	-15.398	NA	NA	0.00237	1.6376e-14	0.0438673	5.24695e-41	0.000738552	1.68858e-53	NA	NA	0.120456	9.26268e-12	0.591233	6.32573e-37	0.0956569	1.10484e-49	NA	NA
PGAP3	5e-10	2.79969e-07	6.2191	Brain_Cerebellum	1.80623e-15	5.24259e-12	-7.95397	Colon_Transverse	3.86346e-23	6.0013e-19	9.90746	NA	NA	NA	1	1	1	0	3	-3.03946	-7.67629	-2.01536	13.4105	3.20849	-15.4415	NA	NA	0.00237	1.6376e-14	0.0438673	5.24695e-41	0.00133435	8.60333e-54	NA	NA	0.120456	9.26268e-12	0.591233	6.32573e-37	0.114977	9.31225e-50	NA	NA
PGAP3	5e-10	2.79969e-07	6.2191	Brain_Cerebellum	1.80623e-15	5.24259e-12	-7.95397	Esophagus_Gastroesophageal_Junction	9.9634e-23	5.13281e-19	9.81234	NA	NA	NA	1	1	1	0	3	-3.03946	-7.67629	-2.01536	13.4105	3.16699	-15.0473	NA	NA	0.00237	1.6376e-14	0.0438673	5.24695e-41	0.00154026	3.59654e-51	NA	NA	0.120456	9.26268e-12	0.591233	6.32573e-37	0.126969	1.16244e-47	NA	NA
PGAP3	5e-10	2.79969e-07	6.2191	Brain_Cerebellum	1.80623e-15	5.24259e-12	-7.95397	Esophagus_Mucosa	7.27572e-23	5.08682e-19	9.844	NA	NA	NA	1	1	1	0	3	-3.03946	-7.67629	-2.01536	13.4105	3.0801	-15.4017	NA	NA	0.00237	1.6376e-14	0.0438673	5.24695e-41	0.0020693	1.59484e-53	NA	NA	0.120456	9.26268e-12	0.591233	6.32573e-37	0.139788	1.55619e-49	NA	NA
PGAP3	5e-10	2.79969e-07	6.2191	Brain_Cerebellum	1.80623e-15	5.24259e-12	-7.95397	Esophagus_Muscularis	7.16012e-24	8.13703e-20	10.0745	NA	NA	NA	1	1	1	0	3	-3.03946	-7.67629	-2.01536	13.4105	3.37485	-15.398	NA	NA	0.00237	1.6376e-14	0.0438673	5.24695e-41	0.000738552	1.68858e-53	NA	NA	0.120456	9.26268e-12	0.591233	6.32573e-37	0.0945609	1.79704e-49	NA	NA
PGAP3	5e-10	2.79969e-07	6.2191	Brain_Cerebellum	1.80623e-15	5.24259e-12	-7.95397	Heart_Atrial_Appendage	7.16012e-24	7.29617e-20	10.0745	NA	NA	NA	1	1	1	0	3	-3.03946	-7.67629	-2.01536	13.4105	3.37485	-15.398	NA	NA	0.00237	1.6376e-14	0.0438673	5.24695e-41	0.000738552	1.68858e-53	NA	NA	0.120456	9.26268e-12	0.591233	6.32573e-37	0.0937444	9.67692e-50	NA	NA
PGAP3	5e-10	2.79969e-07	6.2191	Brain_Cerebellum	1.80623e-15	5.24259e-12	-7.95397	Heart_Left_Ventricle	2.33824e-23	2.57381e-19	9.95752	NA	NA	NA	1	1	1	0	3	-3.03946	-7.67629	-2.01536	13.4105	3.24532	-15.392	NA	NA	0.00237	1.6376e-14	0.0438673	5.24695e-41	0.00117317	1.85296e-53	NA	NA	0.120456	9.26268e-12	0.591233	6.32573e-37	0.113632	8.52882e-50	NA	NA
PGAP3	5e-10	2.79969e-07	6.2191	Brain_Cerebellum	1.80623e-15	5.24259e-12	-7.95397	Kidney_Cortex	2.33824e-23	4.12255e-19	9.95752	NA	NA	NA	1	1	1	0	3	-3.03946	-7.67629	-2.01536	13.4105	3.24532	-15.392	NA	NA	0.00237	1.6376e-14	0.0438673	5.24695e-41	0.00117317	1.85296e-53	NA	NA	0.120456	9.26268e-12	0.591233	6.32573e-37	0.10431	1.14414e-49	NA	NA
PGAP3	5e-10	2.79969e-07	6.2191	Brain_Cerebellum	1.80623e-15	5.24259e-12	-7.95397	Liver	7.27572e-23	7.19714e-19	9.844	NA	NA	NA	1	1	1	0	3	-3.03946	-7.67629	-2.01536	13.4105	3.0801	-15.4017	NA	NA	0.00237	1.6376e-14	0.0438673	5.24695e-41	0.0020693	1.59484e-53	NA	NA	0.120456	9.26268e-12	0.591233	6.32573e-37	0.146272	1.65042e-49	NA	NA
PGAP3	5e-10	2.79969e-07	6.2191	Brain_Cerebellum	1.80623e-15	5.24259e-12	-7.95397	Lung	7.27572e-23	8.18082e-19	9.844	NA	NA	NA	1	1	1	0	3	-3.03946	-7.67629	-2.01536	13.4105	3.0801	-15.4017	NA	NA	0.00237	1.6376e-14	0.0438673	5.24695e-41	0.0020693	1.59484e-53	NA	NA	0.120456	9.26268e-12	0.591233	6.32573e-37	0.14164	1.12474e-49	NA	NA
PGAP3	5e-10	2.79969e-07	6.2191	Brain_Cerebellum	1.80623e-15	5.24259e-12	-7.95397	Minor_Salivary_Gland	1.7619e-11	1.45134e-08	6.7245	NA	NA	NA	1	1	1	0	3	-3.03946	-7.67629	-2.01536	13.4105	1.95649	-10.745	NA	NA	0.00237	1.6376e-14	0.0438673	5.24695e-41	0.0504079	6.25368e-27	NA	NA	0.120456	9.26268e-12	0.591233	6.32573e-37	0.556402	1.52892e-23	NA	NA
PGAP3	5e-10	2.79969e-07	6.2191	Brain_Cerebellum	1.80623e-15	5.24259e-12	-7.95397	Muscle_Skeletal	9.9634e-23	1.21095e-18	-9.81234	NA	NA	NA	1	1	1	0	3	-3.03946	-7.67629	-2.01536	13.4105	-3.16699	15.0473	NA	NA	0.00237	1.6376e-14	0.0438673	5.24695e-41	0.00154026	3.59654e-51	NA	NA	0.120456	9.26268e-12	0.591233	6.32573e-37	0.12058	2.27967e-47	NA	NA
PGAP3	5e-10	2.79969e-07	6.2191	Brain_Cerebellum	1.80623e-15	5.24259e-12	-7.95397	Nerve_Tibial	2.33824e-23	8.13356e-19	9.95752	NA	NA	NA	1	1	1	0	3	-3.03946	-7.67629	-2.01536	13.4105	3.24532	-15.392	NA	NA	0.00237	1.6376e-14	0.0438673	5.24695e-41	0.00117317	1.85296e-53	NA	NA	0.120456	9.26268e-12	0.591233	6.32573e-37	0.117872	1.12175e-49	NA	NA
PGAP3	5e-10	2.79969e-07	6.2191	Brain_Cerebellum	1.80623e-15	5.24259e-12	-7.95397	Ovary	2.33824e-23	3.55786e-19	9.95752	NA	NA	NA	1	1	1	0	3	-3.03946	-7.67629	-2.01536	13.4105	3.24532	-15.392	NA	NA	0.00237	1.6376e-14	0.0438673	5.24695e-41	0.00117317	1.85296e-53	NA	NA	0.120456	9.26268e-12	0.591233	6.32573e-37	0.11277	1.96433e-49	NA	NA
PGAP3	5e-10	2.79969e-07	6.2191	Brain_Cerebellum	1.80623e-15	5.24259e-12	-7.95397	Pancreas	7.27572e-23	8.36053e-19	9.844	NA	NA	NA	1	1	1	0	3	-3.03946	-7.67629	-2.01536	13.4105	3.0801	-15.4017	NA	NA	0.00237	1.6376e-14	0.0438673	5.24695e-41	0.0020693	1.59484e-53	NA	NA	0.120456	9.26268e-12	0.591233	6.32573e-37	0.149695	1.27698e-49	NA	NA
PGAP3	5e-10	2.79969e-07	6.2191	Brain_Cerebellum	1.80623e-15	5.24259e-12	-7.95397	Pituitary	2.33824e-23	3.72984e-19	9.95752	NA	NA	NA	1	1	1	0	3	-3.03946	-7.67629	-2.01536	13.4105	3.24532	-15.392	NA	NA	0.00237	1.6376e-14	0.0438673	5.24695e-41	0.00117317	1.85296e-53	NA	NA	0.120456	9.26268e-12	0.591233	6.32573e-37	0.12026	1.5507e-49	NA	NA
PGAP3	5e-10	2.79969e-07	6.2191	Brain_Cerebellum	1.80623e-15	5.24259e-12	-7.95397	Prostate	7.27572e-23	1.13901e-18	-9.844	NA	NA	NA	1	1	1	0	3	-3.03946	-7.67629	-2.01536	13.4105	-3.0801	15.4017	NA	NA	0.00237	1.6376e-14	0.0438673	5.24695e-41	0.0020693	1.59484e-53	NA	NA	0.120456	9.26268e-12	0.591233	6.32573e-37	0.152522	5.21766e-49	NA	NA
PGAP3	5e-10	2.79969e-07	6.2191	Brain_Cerebellum	1.80623e-15	5.24259e-12	-7.95397	Skin_Not_Sun_Exposed_Suprapubic	2.33824e-23	3.74106e-19	9.95752	NA	NA	NA	1	1	1	0	3	-3.03946	-7.67629	-2.01536	13.4105	3.24532	-15.392	NA	NA	0.00237	1.6376e-14	0.0438673	5.24695e-41	0.00117317	1.85296e-53	NA	NA	0.120456	9.26268e-12	0.591233	6.32573e-37	0.105807	8.85028e-50	NA	NA
PGAP3	5e-10	2.79969e-07	6.2191	Brain_Cerebellum	1.80623e-15	5.24259e-12	-7.95397	Skin_Sun_Exposed_Lower_leg	7.27572e-23	5.87242e-19	9.844	NA	NA	NA	1	1	1	0	3	-3.03946	-7.67629	-2.01536	13.4105	3.0801	-15.4017	NA	NA	0.00237	1.6376e-14	0.0438673	5.24695e-41	0.0020693	1.59484e-53	NA	NA	0.120456	9.26268e-12	0.591233	6.32573e-37	0.137413	1.07619e-49	NA	NA
PGAP3	5e-10	2.79969e-07	6.2191	Brain_Cerebellum	1.80623e-15	5.24259e-12	-7.95397	Small_Intestine_Terminal_Ileum	2.33824e-23	3.41745e-19	9.95752	NA	NA	NA	1	1	1	0	3	-3.03946	-7.67629	-2.01536	13.4105	3.24532	-15.392	NA	NA	0.00237	1.6376e-14	0.0438673	5.24695e-41	0.00117317	1.85296e-53	NA	NA	0.120456	9.26268e-12	0.591233	6.32573e-37	0.105738	1.88977e-49	NA	NA
PGAP3	5e-10	2.79969e-07	6.2191	Brain_Cerebellum	1.80623e-15	5.24259e-12	-7.95397	Spleen	3.86346e-23	5.77085e-19	9.90746	NA	NA	NA	1	1	1	0	3	-3.03946	-7.67629	-2.01536	13.4105	3.20849	-15.4415	NA	NA	0.00237	1.6376e-14	0.0438673	5.24695e-41	0.00133435	8.60333e-54	NA	NA	0.120456	9.26268e-12	0.591233	6.32573e-37	0.115752	1.24628e-49	NA	NA
PGAP3	5e-10	2.79969e-07	6.2191	Brain_Cerebellum	1.80623e-15	5.24259e-12	-7.95397	Stomach	7.16012e-24	1.94505e-19	10.0745	NA	NA	NA	1	1	1	0	3	-3.03946	-7.67629	-2.01536	13.4105	3.37485	-15.398	NA	NA	0.00237	1.6376e-14	0.0438673	5.24695e-41	0.000738552	1.68858e-53	NA	NA	0.120456	9.26268e-12	0.591233	6.32573e-37	0.0805525	1.19893e-49	NA	NA
PGAP3	5e-10	2.79969e-07	6.2191	Brain_Cerebellum	1.80623e-15	5.24259e-12	-7.95397	Testis	7.27572e-23	1.89609e-18	9.844	NA	NA	NA	1	1	1	0	3	-3.03946	-7.67629	-2.01536	13.4105	3.0801	-15.4017	NA	NA	0.00237	1.6376e-14	0.0438673	5.24695e-41	0.0020693	1.59484e-53	NA	NA	0.120456	9.26268e-12	0.591233	6.32573e-37	0.182441	4.35063e-49	NA	NA
PGAP3	5e-10	2.79969e-07	6.2191	Brain_Cerebellum	1.80623e-15	5.24259e-12	-7.95397	Thyroid	7.27572e-23	8.37314e-19	-9.844	NA	NA	NA	1	1	1	0	3	-3.03946	-7.67629	-2.01536	13.4105	-3.0801	15.4017	NA	NA	0.00237	1.6376e-14	0.0438673	5.24695e-41	0.0020693	1.59484e-53	NA	NA	0.120456	9.26268e-12	0.591233	6.32573e-37	0.147538	1.1522e-49	NA	NA
PGAP3	5e-10	2.79969e-07	6.2191	Brain_Cerebellum	1.80623e-15	5.24259e-12	-7.95397	Uterus	7.27572e-23	7.04896e-19	9.844	NA	NA	NA	1	1	1	0	3	-3.03946	-7.67629	-2.01536	13.4105	3.0801	-15.4017	NA	NA	0.00237	1.6376e-14	0.0438673	5.24695e-41	0.0020693	1.59484e-53	NA	NA	0.120456	9.26268e-12	0.591233	6.32573e-37	0.155727	1.61743e-49	NA	NA
PGAP3	5e-10	2.79969e-07	6.2191	Brain_Cerebellum	1.80623e-15	5.24259e-12	-7.95397	Vagina	2.33824e-23	6.36094e-19	9.95752	NA	NA	NA	1	1	1	0	3	-3.03946	-7.67629	-2.01536	13.4105	3.24532	-15.392	NA	NA	0.00237	1.6376e-14	0.0438673	5.24695e-41	0.00117317	1.85296e-53	NA	NA	0.120456	9.26268e-12	0.591233	6.32573e-37	0.111416	1.76106e-49	NA	NA
PGAP3	5e-10	2.79969e-07	6.2191	Brain_Cerebellum	1.80623e-15	5.24259e-12	-7.95397	Whole_Blood	7.16012e-24	9.81235e-20	10.0745	NA	NA	NA	1	1	1	0	3	-3.03946	-7.67629	-2.01536	13.4105	3.37485	-15.398	NA	NA	0.00237	1.6376e-14	0.0438673	5.24695e-41	0.000738552	1.68858e-53	NA	NA	0.120456	9.26268e-12	0.591233	6.32573e-37	0.0946278	1.62585e-49	NA	NA
PGAP3	5e-10	2.79969e-07	6.2191	Brain_Cerebellum	1.80623e-15	5.24259e-12	-7.95397	smultixcan	2.89803e-22	2.75801e-18	9.67662	NA	NA	NA	1	1	1	0	3	-3.03946	-7.67629	-2.01536	13.4105	3.13466	-15.3679	NA	NA	0.00237	1.6376e-14	0.0438673	5.24695e-41	0.00166824	1.36692e-53	NA	NA	0.120456	9.26268e-12	0.591233	6.32573e-37	0.137042	1.07833e-49	NA	NA
PGAP3	5e-10	2.79969e-07	6.2191	Brain_Cortex	2.31568e-22	2.73736e-18	-9.72689	Adipose_Subcutaneous	7.27572e-23	5.96172e-19	9.844	NA	NA	NA	1	1	1	0	3	-3.03946	-7.67629	-2.8649	15.6068	3.0801	-15.4017	NA	NA	0.00237	1.6376e-14	0.00417144	6.54269e-55	0.0020693	1.59484e-53	NA	NA	0.120456	9.26268e-12	0.296623	8.04097e-51	0.144755	9.10332e-50	NA	NA
PGAP3	5e-10	2.79969e-07	6.2191	Brain_Cortex	2.31568e-22	2.73736e-18	-9.72689	Adipose_Visceral_Omentum	2.33824e-23	3.69921e-19	9.95752	NA	NA	NA	1	1	1	0	3	-3.03946	-7.67629	-2.8649	15.6068	3.24532	-15.392	NA	NA	0.00237	1.6376e-14	0.00417144	6.54269e-55	0.00117317	1.85296e-53	NA	NA	0.120456	9.26268e-12	0.296623	8.04097e-51	0.114654	1.02129e-49	NA	NA
PGAP3	5e-10	2.79969e-07	6.2191	Brain_Cortex	2.31568e-22	2.73736e-18	-9.72689	Adrenal_Gland	7.16012e-24	1.46174e-19	10.0745	NA	NA	NA	1	1	1	0	3	-3.03946	-7.67629	-2.8649	15.6068	3.37485	-15.398	NA	NA	0.00237	1.6376e-14	0.00417144	6.54269e-55	0.000738552	1.68858e-53	NA	NA	0.120456	9.26268e-12	0.296623	8.04097e-51	0.0992586	1.6158e-49	NA	NA
PGAP3	5e-10	2.79969e-07	6.2191	Brain_Cortex	2.31568e-22	2.73736e-18	-9.72689	Artery_Aorta	7.27572e-23	7.40717e-19	9.844	NA	NA	NA	1	1	1	0	3	-3.03946	-7.67629	-2.8649	15.6068	3.0801	-15.4017	NA	NA	0.00237	1.6376e-14	0.00417144	6.54269e-55	0.0020693	1.59484e-53	NA	NA	0.120456	9.26268e-12	0.296623	8.04097e-51	0.152258	1.27503e-49	NA	NA
PGAP3	5e-10	2.79969e-07	6.2191	Brain_Cortex	2.31568e-22	2.73736e-18	-9.72689	Artery_Coronary	7.16012e-24	1.61479e-19	10.0745	NA	NA	NA	1	1	1	0	3	-3.03946	-7.67629	-2.8649	15.6068	3.37485	-15.398	NA	NA	0.00237	1.6376e-14	0.00417144	6.54269e-55	0.000738552	1.68858e-53	NA	NA	0.120456	9.26268e-12	0.296623	8.04097e-51	0.0900445	1.34027e-49	NA	NA
PGAP3	5e-10	2.79969e-07	6.2191	Brain_Cortex	2.31568e-22	2.73736e-18	-9.72689	Artery_Tibial	9.9634e-23	6.1789e-19	-9.81234	NA	NA	NA	1	1	1	0	3	-3.03946	-7.67629	-2.8649	15.6068	-3.16699	15.0473	NA	NA	0.00237	1.6376e-14	0.00417144	6.54269e-55	0.00154026	3.59654e-51	NA	NA	0.120456	9.26268e-12	0.296623	8.04097e-51	0.134052	1.16611e-47	NA	NA
PGAP3	5e-10	2.79969e-07	6.2191	Brain_Cortex	2.31568e-22	2.73736e-18	-9.72689	Brain_Amygdala	7.27572e-23	6.5416e-19	-9.844	NA	NA	NA	1	1	1	0	3	-3.03946	-7.67629	-2.8649	15.6068	-3.0801	15.4017	NA	NA	0.00237	1.6376e-14	0.00417144	6.54269e-55	0.0020693	1.59484e-53	NA	NA	0.120456	9.26268e-12	0.296623	8.04097e-51	0.15567	3.00276e-49	NA	NA
PGAP3	5e-10	2.79969e-07	6.2191	Brain_Cortex	2.31568e-22	2.73736e-18	-9.72689	Brain_Anterior_cingulate_cortex_BA24	3.757e-21	4.0585e-17	-9.43918	NA	NA	NA	1	1	1	0	3	-3.03946	-7.67629	-2.8649	15.6068	-2.82658	14.8682	NA	NA	0.00237	1.6376e-14	0.00417144	6.54269e-55	0.00470485	5.30248e-50	NA	NA	0.120456	9.26268e-12	0.296623	8.04097e-51	0.250161	5.99764e-46	NA	NA
PGAP3	5e-10	2.79969e-07	6.2191	Brain_Cortex	2.31568e-22	2.73736e-18	-9.72689	Brain_Caudate_basal_ganglia	9.9634e-23	1.19511e-18	-9.81234	NA	NA	NA	1	1	1	0	3	-3.03946	-7.67629	-2.8649	15.6068	-3.16699	15.0473	NA	NA	0.00237	1.6376e-14	0.00417144	6.54269e-55	0.00154026	3.59654e-51	NA	NA	0.120456	9.26268e-12	0.296623	8.04097e-51	0.137137	2.25917e-47	NA	NA
PGAP3	5e-10	2.79969e-07	6.2191	Brain_Cortex	2.31568e-22	2.73736e-18	-9.72689	Brain_Cerebellar_Hemisphere	9.9634e-23	2.96909e-18	-9.81234	NA	NA	NA	1	1	1	0	3	-3.03946	-7.67629	-2.8649	15.6068	-3.16699	15.0473	NA	NA	0.00237	1.6376e-14	0.00417144	6.54269e-55	0.00154026	3.59654e-51	NA	NA	0.120456	9.26268e-12	0.296623	8.04097e-51	0.12957	2.80629e-47	NA	NA
PGAP3	5e-10	2.79969e-07	6.2191	Brain_Cortex	2.31568e-22	2.73736e-18	-9.72689	Brain_Cerebellum	7.16012e-24	1.09235e-19	10.0745	NA	NA	NA	1	1	1	0	3	-3.03946	-7.67629	-2.8649	15.6068	3.37485	-15.398	NA	NA	0.00237	1.6376e-14	0.00417144	6.54269e-55	0.000738552	1.68858e-53	NA	NA	0.120456	9.26268e-12	0.296623	8.04097e-51	0.0879793	3.91407e-49	NA	NA
PGAP3	5e-10	2.79969e-07	6.2191	Brain_Cortex	2.31568e-22	2.73736e-18	-9.72689	Brain_Cortex	7.27572e-23	6.40288e-19	9.844	NA	NA	NA	1	1	1	0	3	-3.03946	-7.67629	-2.8649	15.6068	3.0801	-15.4017	NA	NA	0.00237	1.6376e-14	0.00417144	6.54269e-55	0.0020693	1.59484e-53	NA	NA	0.120456	9.26268e-12	0.296623	8.04097e-51	0.153007	1.10032e-49	NA	NA
PGAP3	5e-10	2.79969e-07	6.2191	Brain_Cortex	2.31568e-22	2.73736e-18	-9.72689	Brain_Frontal_Cortex_BA9	7.16012e-24	1.70754e-19	10.0745	NA	NA	NA	1	1	1	0	3	-3.03946	-7.67629	-2.8649	15.6068	3.37485	-15.398	NA	NA	0.00237	1.6376e-14	0.00417144	6.54269e-55	0.000738552	1.68858e-53	NA	NA	0.120456	9.26268e-12	0.296623	8.04097e-51	0.0979463	2.10735e-49	NA	NA
PGAP3	5e-10	2.79969e-07	6.2191	Brain_Cortex	2.31568e-22	2.73736e-18	-9.72689	Brain_Hippocampus	7.61165e-20	1.54981e-15	9.11858	NA	NA	NA	1	1	1	0	3	-3.03946	-7.67629	-2.8649	15.6068	2.85543	-15.4181	NA	NA	0.00237	1.6376e-14	0.00417144	6.54269e-55	0.00429787	1.23733e-53	NA	NA	0.120456	9.26268e-12	0.296623	8.04097e-51	0.2523	2.6302e-49	NA	NA
PGAP3	5e-10	2.79969e-07	6.2191	Brain_Cortex	2.31568e-22	2.73736e-18	-9.72689	Brain_Hypothalamus	7.27572e-23	1.64293e-18	9.844	NA	NA	NA	1	1	1	0	3	-3.03946	-7.67629	-2.8649	15.6068	3.0801	-15.4017	NA	NA	0.00237	1.6376e-14	0.00417144	6.54269e-55	0.0020693	1.59484e-53	NA	NA	0.120456	9.26268e-12	0.296623	8.04097e-51	0.166909	3.77529e-49	NA	NA
PGAP3	5e-10	2.79969e-07	6.2191	Brain_Cortex	2.31568e-22	2.73736e-18	-9.72689	Brain_Nucleus_accumbens_basal_ganglia	9.9634e-23	8.13378e-19	-9.81234	NA	NA	NA	1	1	1	0	3	-3.03946	-7.67629	-2.8649	15.6068	-3.16699	15.0473	NA	NA	0.00237	1.6376e-14	0.00417144	6.54269e-55	0.00154026	3.59654e-51	NA	NA	0.120456	9.26268e-12	0.296623	8.04097e-51	0.141269	2.30565e-47	NA	NA
PGAP3	5e-10	2.79969e-07	6.2191	Brain_Cortex	2.31568e-22	2.73736e-18	-9.72689	Brain_Putamen_basal_ganglia	7.16012e-24	1.52453e-19	10.0745	NA	NA	NA	1	1	1	0	3	-3.03946	-7.67629	-2.8649	15.6068	3.37485	-15.398	NA	NA	0.00237	1.6376e-14	0.00417144	6.54269e-55	0.000738552	1.68858e-53	NA	NA	0.120456	9.26268e-12	0.296623	8.04097e-51	0.0944901	3.7554e-49	NA	NA
PGAP3	5e-10	2.79969e-07	6.2191	Brain_Cortex	2.31568e-22	2.73736e-18	-9.72689	Brain_Spinal_cord_cervical_c-1	9.9634e-23	1.06559e-18	-9.81234	NA	NA	NA	1	1	1	0	3	-3.03946	-7.67629	-2.8649	15.6068	-3.16699	15.0473	NA	NA	0.00237	1.6376e-14	0.00417144	6.54269e-55	0.00154026	3.59654e-51	NA	NA	0.120456	9.26268e-12	0.296623	8.04097e-51	0.13772	2.68398e-47	NA	NA
PGAP3	5e-10	2.79969e-07	6.2191	Brain_Cortex	2.31568e-22	2.73736e-18	-9.72689	Brain_Substantia_nigra	7.27572e-23	1.2651e-18	-9.844	NA	NA	NA	1	1	1	0	3	-3.03946	-7.67629	-2.8649	15.6068	-3.0801	15.4017	NA	NA	0.00237	1.6376e-14	0.00417144	6.54269e-55	0.0020693	1.59484e-53	NA	NA	0.120456	9.26268e-12	0.296623	8.04097e-51	0.169316	1.44883e-49	NA	NA
PGAP3	5e-10	2.79969e-07	6.2191	Brain_Cortex	2.31568e-22	2.73736e-18	-9.72689	Breast_Mammary_Tissue	2.33824e-23	6.95343e-19	9.95752	NA	NA	NA	1	1	1	0	3	-3.03946	-7.67629	-2.8649	15.6068	3.24532	-15.392	NA	NA	0.00237	1.6376e-14	0.00417144	6.54269e-55	0.00117317	1.85296e-53	NA	NA	0.120456	9.26268e-12	0.296623	8.04097e-51	0.114451	1.63283e-49	NA	NA
PGAP3	5e-10	2.79969e-07	6.2191	Brain_Cortex	2.31568e-22	2.73736e-18	-9.72689	Cells_Cultured_fibroblasts	2.33824e-23	3.28826e-19	9.95752	NA	NA	NA	1	1	1	0	3	-3.03946	-7.67629	-2.8649	15.6068	3.24532	-15.392	NA	NA	0.00237	1.6376e-14	0.00417144	6.54269e-55	0.00117317	1.85296e-53	NA	NA	0.120456	9.26268e-12	0.296623	8.04097e-51	0.121504	7.77212e-50	NA	NA
PGAP3	5e-10	2.79969e-07	6.2191	Brain_Cortex	2.31568e-22	2.73736e-18	-9.72689	Cells_EBV-transformed_lymphocytes	9.9634e-23	2.77481e-18	-9.81234	NA	NA	NA	1	1	1	0	3	-3.03946	-7.67629	-2.8649	15.6068	-3.16699	15.0473	NA	NA	0.00237	1.6376e-14	0.00417144	6.54269e-55	0.00154026	3.59654e-51	NA	NA	0.120456	9.26268e-12	0.296623	8.04097e-51	0.121073	1.74426e-47	NA	NA
PGAP3	5e-10	2.79969e-07	6.2191	Brain_Cortex	2.31568e-22	2.73736e-18	-9.72689	Colon_Sigmoid	7.16012e-24	1.12099e-19	10.0745	NA	NA	NA	1	1	1	0	3	-3.03946	-7.67629	-2.8649	15.6068	3.37485	-15.398	NA	NA	0.00237	1.6376e-14	0.00417144	6.54269e-55	0.000738552	1.68858e-53	NA	NA	0.120456	9.26268e-12	0.296623	8.04097e-51	0.0956569	1.10484e-49	NA	NA
PGAP3	5e-10	2.79969e-07	6.2191	Brain_Cortex	2.31568e-22	2.73736e-18	-9.72689	Colon_Transverse	3.86346e-23	6.0013e-19	9.90746	NA	NA	NA	1	1	1	0	3	-3.03946	-7.67629	-2.8649	15.6068	3.20849	-15.4415	NA	NA	0.00237	1.6376e-14	0.00417144	6.54269e-55	0.00133435	8.60333e-54	NA	NA	0.120456	9.26268e-12	0.296623	8.04097e-51	0.114977	9.31225e-50	NA	NA
PGAP3	5e-10	2.79969e-07	6.2191	Brain_Cortex	2.31568e-22	2.73736e-18	-9.72689	Esophagus_Gastroesophageal_Junction	9.9634e-23	5.13281e-19	9.81234	NA	NA	NA	1	1	1	0	3	-3.03946	-7.67629	-2.8649	15.6068	3.16699	-15.0473	NA	NA	0.00237	1.6376e-14	0.00417144	6.54269e-55	0.00154026	3.59654e-51	NA	NA	0.120456	9.26268e-12	0.296623	8.04097e-51	0.126969	1.16244e-47	NA	NA
PGAP3	5e-10	2.79969e-07	6.2191	Brain_Cortex	2.31568e-22	2.73736e-18	-9.72689	Esophagus_Mucosa	7.27572e-23	5.08682e-19	9.844	NA	NA	NA	1	1	1	0	3	-3.03946	-7.67629	-2.8649	15.6068	3.0801	-15.4017	NA	NA	0.00237	1.6376e-14	0.00417144	6.54269e-55	0.0020693	1.59484e-53	NA	NA	0.120456	9.26268e-12	0.296623	8.04097e-51	0.139788	1.55619e-49	NA	NA
PGAP3	5e-10	2.79969e-07	6.2191	Brain_Cortex	2.31568e-22	2.73736e-18	-9.72689	Esophagus_Muscularis	7.16012e-24	8.13703e-20	10.0745	NA	NA	NA	1	1	1	0	3	-3.03946	-7.67629	-2.8649	15.6068	3.37485	-15.398	NA	NA	0.00237	1.6376e-14	0.00417144	6.54269e-55	0.000738552	1.68858e-53	NA	NA	0.120456	9.26268e-12	0.296623	8.04097e-51	0.0945609	1.79704e-49	NA	NA
PGAP3	5e-10	2.79969e-07	6.2191	Brain_Cortex	2.31568e-22	2.73736e-18	-9.72689	Heart_Atrial_Appendage	7.16012e-24	7.29617e-20	10.0745	NA	NA	NA	1	1	1	0	3	-3.03946	-7.67629	-2.8649	15.6068	3.37485	-15.398	NA	NA	0.00237	1.6376e-14	0.00417144	6.54269e-55	0.000738552	1.68858e-53	NA	NA	0.120456	9.26268e-12	0.296623	8.04097e-51	0.0937444	9.67692e-50	NA	NA
PGAP3	5e-10	2.79969e-07	6.2191	Brain_Cortex	2.31568e-22	2.73736e-18	-9.72689	Heart_Left_Ventricle	2.33824e-23	2.57381e-19	9.95752	NA	NA	NA	1	1	1	0	3	-3.03946	-7.67629	-2.8649	15.6068	3.24532	-15.392	NA	NA	0.00237	1.6376e-14	0.00417144	6.54269e-55	0.00117317	1.85296e-53	NA	NA	0.120456	9.26268e-12	0.296623	8.04097e-51	0.113632	8.52882e-50	NA	NA
PGAP3	5e-10	2.79969e-07	6.2191	Brain_Cortex	2.31568e-22	2.73736e-18	-9.72689	Kidney_Cortex	2.33824e-23	4.12255e-19	9.95752	NA	NA	NA	1	1	1	0	3	-3.03946	-7.67629	-2.8649	15.6068	3.24532	-15.392	NA	NA	0.00237	1.6376e-14	0.00417144	6.54269e-55	0.00117317	1.85296e-53	NA	NA	0.120456	9.26268e-12	0.296623	8.04097e-51	0.10431	1.14414e-49	NA	NA
PGAP3	5e-10	2.79969e-07	6.2191	Brain_Cortex	2.31568e-22	2.73736e-18	-9.72689	Liver	7.27572e-23	7.19714e-19	9.844	NA	NA	NA	1	1	1	0	3	-3.03946	-7.67629	-2.8649	15.6068	3.0801	-15.4017	NA	NA	0.00237	1.6376e-14	0.00417144	6.54269e-55	0.0020693	1.59484e-53	NA	NA	0.120456	9.26268e-12	0.296623	8.04097e-51	0.146272	1.65042e-49	NA	NA
PGAP3	5e-10	2.79969e-07	6.2191	Brain_Cortex	2.31568e-22	2.73736e-18	-9.72689	Lung	7.27572e-23	8.18082e-19	9.844	NA	NA	NA	1	1	1	0	3	-3.03946	-7.67629	-2.8649	15.6068	3.0801	-15.4017	NA	NA	0.00237	1.6376e-14	0.00417144	6.54269e-55	0.0020693	1.59484e-53	NA	NA	0.120456	9.26268e-12	0.296623	8.04097e-51	0.14164	1.12474e-49	NA	NA
PGAP3	5e-10	2.79969e-07	6.2191	Brain_Cortex	2.31568e-22	2.73736e-18	-9.72689	Minor_Salivary_Gland	1.7619e-11	1.45134e-08	6.7245	NA	NA	NA	1	1	1	0	3	-3.03946	-7.67629	-2.8649	15.6068	1.95649	-10.745	NA	NA	0.00237	1.6376e-14	0.00417144	6.54269e-55	0.0504079	6.25368e-27	NA	NA	0.120456	9.26268e-12	0.296623	8.04097e-51	0.556402	1.52892e-23	NA	NA
PGAP3	5e-10	2.79969e-07	6.2191	Brain_Cortex	2.31568e-22	2.73736e-18	-9.72689	Muscle_Skeletal	9.9634e-23	1.21095e-18	-9.81234	NA	NA	NA	1	1	1	0	3	-3.03946	-7.67629	-2.8649	15.6068	-3.16699	15.0473	NA	NA	0.00237	1.6376e-14	0.00417144	6.54269e-55	0.00154026	3.59654e-51	NA	NA	0.120456	9.26268e-12	0.296623	8.04097e-51	0.12058	2.27967e-47	NA	NA
PGAP3	5e-10	2.79969e-07	6.2191	Brain_Cortex	2.31568e-22	2.73736e-18	-9.72689	Nerve_Tibial	2.33824e-23	8.13356e-19	9.95752	NA	NA	NA	1	1	1	0	3	-3.03946	-7.67629	-2.8649	15.6068	3.24532	-15.392	NA	NA	0.00237	1.6376e-14	0.00417144	6.54269e-55	0.00117317	1.85296e-53	NA	NA	0.120456	9.26268e-12	0.296623	8.04097e-51	0.117872	1.12175e-49	NA	NA
PGAP3	5e-10	2.79969e-07	6.2191	Brain_Cortex	2.31568e-22	2.73736e-18	-9.72689	Ovary	2.33824e-23	3.55786e-19	9.95752	NA	NA	NA	1	1	1	0	3	-3.03946	-7.67629	-2.8649	15.6068	3.24532	-15.392	NA	NA	0.00237	1.6376e-14	0.00417144	6.54269e-55	0.00117317	1.85296e-53	NA	NA	0.120456	9.26268e-12	0.296623	8.04097e-51	0.11277	1.96433e-49	NA	NA
PGAP3	5e-10	2.79969e-07	6.2191	Brain_Cortex	2.31568e-22	2.73736e-18	-9.72689	Pancreas	7.27572e-23	8.36053e-19	9.844	NA	NA	NA	1	1	1	0	3	-3.03946	-7.67629	-2.8649	15.6068	3.0801	-15.4017	NA	NA	0.00237	1.6376e-14	0.00417144	6.54269e-55	0.0020693	1.59484e-53	NA	NA	0.120456	9.26268e-12	0.296623	8.04097e-51	0.149695	1.27698e-49	NA	NA
PGAP3	5e-10	2.79969e-07	6.2191	Brain_Cortex	2.31568e-22	2.73736e-18	-9.72689	Pituitary	2.33824e-23	3.72984e-19	9.95752	NA	NA	NA	1	1	1	0	3	-3.03946	-7.67629	-2.8649	15.6068	3.24532	-15.392	NA	NA	0.00237	1.6376e-14	0.00417144	6.54269e-55	0.00117317	1.85296e-53	NA	NA	0.120456	9.26268e-12	0.296623	8.04097e-51	0.12026	1.5507e-49	NA	NA
PGAP3	5e-10	2.79969e-07	6.2191	Brain_Cortex	2.31568e-22	2.73736e-18	-9.72689	Prostate	7.27572e-23	1.13901e-18	-9.844	NA	NA	NA	1	1	1	0	3	-3.03946	-7.67629	-2.8649	15.6068	-3.0801	15.4017	NA	NA	0.00237	1.6376e-14	0.00417144	6.54269e-55	0.0020693	1.59484e-53	NA	NA	0.120456	9.26268e-12	0.296623	8.04097e-51	0.152522	5.21766e-49	NA	NA
PGAP3	5e-10	2.79969e-07	6.2191	Brain_Cortex	2.31568e-22	2.73736e-18	-9.72689	Skin_Not_Sun_Exposed_Suprapubic	2.33824e-23	3.74106e-19	9.95752	NA	NA	NA	1	1	1	0	3	-3.03946	-7.67629	-2.8649	15.6068	3.24532	-15.392	NA	NA	0.00237	1.6376e-14	0.00417144	6.54269e-55	0.00117317	1.85296e-53	NA	NA	0.120456	9.26268e-12	0.296623	8.04097e-51	0.105807	8.85028e-50	NA	NA
PGAP3	5e-10	2.79969e-07	6.2191	Brain_Cortex	2.31568e-22	2.73736e-18	-9.72689	Skin_Sun_Exposed_Lower_leg	7.27572e-23	5.87242e-19	9.844	NA	NA	NA	1	1	1	0	3	-3.03946	-7.67629	-2.8649	15.6068	3.0801	-15.4017	NA	NA	0.00237	1.6376e-14	0.00417144	6.54269e-55	0.0020693	1.59484e-53	NA	NA	0.120456	9.26268e-12	0.296623	8.04097e-51	0.137413	1.07619e-49	NA	NA
PGAP3	5e-10	2.79969e-07	6.2191	Brain_Cortex	2.31568e-22	2.73736e-18	-9.72689	Small_Intestine_Terminal_Ileum	2.33824e-23	3.41745e-19	9.95752	NA	NA	NA	1	1	1	0	3	-3.03946	-7.67629	-2.8649	15.6068	3.24532	-15.392	NA	NA	0.00237	1.6376e-14	0.00417144	6.54269e-55	0.00117317	1.85296e-53	NA	NA	0.120456	9.26268e-12	0.296623	8.04097e-51	0.105738	1.88977e-49	NA	NA
PGAP3	5e-10	2.79969e-07	6.2191	Brain_Cortex	2.31568e-22	2.73736e-18	-9.72689	Spleen	3.86346e-23	5.77085e-19	9.90746	NA	NA	NA	1	1	1	0	3	-3.03946	-7.67629	-2.8649	15.6068	3.20849	-15.4415	NA	NA	0.00237	1.6376e-14	0.00417144	6.54269e-55	0.00133435	8.60333e-54	NA	NA	0.120456	9.26268e-12	0.296623	8.04097e-51	0.115752	1.24628e-49	NA	NA
PGAP3	5e-10	2.79969e-07	6.2191	Brain_Cortex	2.31568e-22	2.73736e-18	-9.72689	Stomach	7.16012e-24	1.94505e-19	10.0745	NA	NA	NA	1	1	1	0	3	-3.03946	-7.67629	-2.8649	15.6068	3.37485	-15.398	NA	NA	0.00237	1.6376e-14	0.00417144	6.54269e-55	0.000738552	1.68858e-53	NA	NA	0.120456	9.26268e-12	0.296623	8.04097e-51	0.0805525	1.19893e-49	NA	NA
PGAP3	5e-10	2.79969e-07	6.2191	Brain_Cortex	2.31568e-22	2.73736e-18	-9.72689	Testis	7.27572e-23	1.89609e-18	9.844	NA	NA	NA	1	1	1	0	3	-3.03946	-7.67629	-2.8649	15.6068	3.0801	-15.4017	NA	NA	0.00237	1.6376e-14	0.00417144	6.54269e-55	0.0020693	1.59484e-53	NA	NA	0.120456	9.26268e-12	0.296623	8.04097e-51	0.182441	4.35063e-49	NA	NA
PGAP3	5e-10	2.79969e-07	6.2191	Brain_Cortex	2.31568e-22	2.73736e-18	-9.72689	Thyroid	7.27572e-23	8.37314e-19	-9.844	NA	NA	NA	1	1	1	0	3	-3.03946	-7.67629	-2.8649	15.6068	-3.0801	15.4017	NA	NA	0.00237	1.6376e-14	0.00417144	6.54269e-55	0.0020693	1.59484e-53	NA	NA	0.120456	9.26268e-12	0.296623	8.04097e-51	0.147538	1.1522e-49	NA	NA
PGAP3	5e-10	2.79969e-07	6.2191	Brain_Cortex	2.31568e-22	2.73736e-18	-9.72689	Uterus	7.27572e-23	7.04896e-19	9.844	NA	NA	NA	1	1	1	0	3	-3.03946	-7.67629	-2.8649	15.6068	3.0801	-15.4017	NA	NA	0.00237	1.6376e-14	0.00417144	6.54269e-55	0.0020693	1.59484e-53	NA	NA	0.120456	9.26268e-12	0.296623	8.04097e-51	0.155727	1.61743e-49	NA	NA
PGAP3	5e-10	2.79969e-07	6.2191	Brain_Cortex	2.31568e-22	2.73736e-18	-9.72689	Vagina	2.33824e-23	6.36094e-19	9.95752	NA	NA	NA	1	1	1	0	3	-3.03946	-7.67629	-2.8649	15.6068	3.24532	-15.392	NA	NA	0.00237	1.6376e-14	0.00417144	6.54269e-55	0.00117317	1.85296e-53	NA	NA	0.120456	9.26268e-12	0.296623	8.04097e-51	0.111416	1.76106e-49	NA	NA
PGAP3	5e-10	2.79969e-07	6.2191	Brain_Cortex	2.31568e-22	2.73736e-18	-9.72689	Whole_Blood	7.16012e-24	9.81235e-20	10.0745	NA	NA	NA	1	1	1	0	3	-3.03946	-7.67629	-2.8649	15.6068	3.37485	-15.398	NA	NA	0.00237	1.6376e-14	0.00417144	6.54269e-55	0.000738552	1.68858e-53	NA	NA	0.120456	9.26268e-12	0.296623	8.04097e-51	0.0946278	1.62585e-49	NA	NA
PGAP3	5e-10	2.79969e-07	6.2191	Brain_Cortex	2.31568e-22	2.73736e-18	-9.72689	smultixcan	2.89803e-22	2.75801e-18	9.67662	NA	NA	NA	1	1	1	0	3	-3.03946	-7.67629	-2.8649	15.6068	3.13466	-15.3679	NA	NA	0.00237	1.6376e-14	0.00417144	6.54269e-55	0.00166824	1.36692e-53	NA	NA	0.120456	9.26268e-12	0.296623	8.04097e-51	0.137042	1.07833e-49	NA	NA
PGAP3	5e-10	2.79969e-07	6.2191	Brain_Frontal_Cortex_BA9	2.31568e-22	2.67484e-18	-9.72689	Adipose_Subcutaneous	7.27572e-23	5.96172e-19	9.844	NA	NA	NA	1	1	1	0	3	-3.03946	-7.67629	-2.8649	15.6068	3.0801	-15.4017	NA	NA	0.00237	1.6376e-14	0.00417144	6.54269e-55	0.0020693	1.59484e-53	NA	NA	0.120456	9.26268e-12	0.271016	3.93052e-51	0.144755	9.10332e-50	NA	NA
PGAP3	5e-10	2.79969e-07	6.2191	Brain_Frontal_Cortex_BA9	2.31568e-22	2.67484e-18	-9.72689	Adipose_Visceral_Omentum	2.33824e-23	3.69921e-19	9.95752	NA	NA	NA	1	1	1	0	3	-3.03946	-7.67629	-2.8649	15.6068	3.24532	-15.392	NA	NA	0.00237	1.6376e-14	0.00417144	6.54269e-55	0.00117317	1.85296e-53	NA	NA	0.120456	9.26268e-12	0.271016	3.93052e-51	0.114654	1.02129e-49	NA	NA
PGAP3	5e-10	2.79969e-07	6.2191	Brain_Frontal_Cortex_BA9	2.31568e-22	2.67484e-18	-9.72689	Adrenal_Gland	7.16012e-24	1.46174e-19	10.0745	NA	NA	NA	1	1	1	0	3	-3.03946	-7.67629	-2.8649	15.6068	3.37485	-15.398	NA	NA	0.00237	1.6376e-14	0.00417144	6.54269e-55	0.000738552	1.68858e-53	NA	NA	0.120456	9.26268e-12	0.271016	3.93052e-51	0.0992586	1.6158e-49	NA	NA
PGAP3	5e-10	2.79969e-07	6.2191	Brain_Frontal_Cortex_BA9	2.31568e-22	2.67484e-18	-9.72689	Artery_Aorta	7.27572e-23	7.40717e-19	9.844	NA	NA	NA	1	1	1	0	3	-3.03946	-7.67629	-2.8649	15.6068	3.0801	-15.4017	NA	NA	0.00237	1.6376e-14	0.00417144	6.54269e-55	0.0020693	1.59484e-53	NA	NA	0.120456	9.26268e-12	0.271016	3.93052e-51	0.152258	1.27503e-49	NA	NA
PGAP3	5e-10	2.79969e-07	6.2191	Brain_Frontal_Cortex_BA9	2.31568e-22	2.67484e-18	-9.72689	Artery_Coronary	7.16012e-24	1.61479e-19	10.0745	NA	NA	NA	1	1	1	0	3	-3.03946	-7.67629	-2.8649	15.6068	3.37485	-15.398	NA	NA	0.00237	1.6376e-14	0.00417144	6.54269e-55	0.000738552	1.68858e-53	NA	NA	0.120456	9.26268e-12	0.271016	3.93052e-51	0.0900445	1.34027e-49	NA	NA
PGAP3	5e-10	2.79969e-07	6.2191	Brain_Frontal_Cortex_BA9	2.31568e-22	2.67484e-18	-9.72689	Artery_Tibial	9.9634e-23	6.1789e-19	-9.81234	NA	NA	NA	1	1	1	0	3	-3.03946	-7.67629	-2.8649	15.6068	-3.16699	15.0473	NA	NA	0.00237	1.6376e-14	0.00417144	6.54269e-55	0.00154026	3.59654e-51	NA	NA	0.120456	9.26268e-12	0.271016	3.93052e-51	0.134052	1.16611e-47	NA	NA
PGAP3	5e-10	2.79969e-07	6.2191	Brain_Frontal_Cortex_BA9	2.31568e-22	2.67484e-18	-9.72689	Brain_Amygdala	7.27572e-23	6.5416e-19	-9.844	NA	NA	NA	1	1	1	0	3	-3.03946	-7.67629	-2.8649	15.6068	-3.0801	15.4017	NA	NA	0.00237	1.6376e-14	0.00417144	6.54269e-55	0.0020693	1.59484e-53	NA	NA	0.120456	9.26268e-12	0.271016	3.93052e-51	0.15567	3.00276e-49	NA	NA
PGAP3	5e-10	2.79969e-07	6.2191	Brain_Frontal_Cortex_BA9	2.31568e-22	2.67484e-18	-9.72689	Brain_Anterior_cingulate_cortex_BA24	3.757e-21	4.0585e-17	-9.43918	NA	NA	NA	1	1	1	0	3	-3.03946	-7.67629	-2.8649	15.6068	-2.82658	14.8682	NA	NA	0.00237	1.6376e-14	0.00417144	6.54269e-55	0.00470485	5.30248e-50	NA	NA	0.120456	9.26268e-12	0.271016	3.93052e-51	0.250161	5.99764e-46	NA	NA
PGAP3	5e-10	2.79969e-07	6.2191	Brain_Frontal_Cortex_BA9	2.31568e-22	2.67484e-18	-9.72689	Brain_Caudate_basal_ganglia	9.9634e-23	1.19511e-18	-9.81234	NA	NA	NA	1	1	1	0	3	-3.03946	-7.67629	-2.8649	15.6068	-3.16699	15.0473	NA	NA	0.00237	1.6376e-14	0.00417144	6.54269e-55	0.00154026	3.59654e-51	NA	NA	0.120456	9.26268e-12	0.271016	3.93052e-51	0.137137	2.25917e-47	NA	NA
PGAP3	5e-10	2.79969e-07	6.2191	Brain_Frontal_Cortex_BA9	2.31568e-22	2.67484e-18	-9.72689	Brain_Cerebellar_Hemisphere	9.9634e-23	2.96909e-18	-9.81234	NA	NA	NA	1	1	1	0	3	-3.03946	-7.67629	-2.8649	15.6068	-3.16699	15.0473	NA	NA	0.00237	1.6376e-14	0.00417144	6.54269e-55	0.00154026	3.59654e-51	NA	NA	0.120456	9.26268e-12	0.271016	3.93052e-51	0.12957	2.80629e-47	NA	NA
PGAP3	5e-10	2.79969e-07	6.2191	Brain_Frontal_Cortex_BA9	2.31568e-22	2.67484e-18	-9.72689	Brain_Cerebellum	7.16012e-24	1.09235e-19	10.0745	NA	NA	NA	1	1	1	0	3	-3.03946	-7.67629	-2.8649	15.6068	3.37485	-15.398	NA	NA	0.00237	1.6376e-14	0.00417144	6.54269e-55	0.000738552	1.68858e-53	NA	NA	0.120456	9.26268e-12	0.271016	3.93052e-51	0.0879793	3.91407e-49	NA	NA
PGAP3	5e-10	2.79969e-07	6.2191	Brain_Frontal_Cortex_BA9	2.31568e-22	2.67484e-18	-9.72689	Brain_Cortex	7.27572e-23	6.40288e-19	9.844	NA	NA	NA	1	1	1	0	3	-3.03946	-7.67629	-2.8649	15.6068	3.0801	-15.4017	NA	NA	0.00237	1.6376e-14	0.00417144	6.54269e-55	0.0020693	1.59484e-53	NA	NA	0.120456	9.26268e-12	0.271016	3.93052e-51	0.153007	1.10032e-49	NA	NA
PGAP3	5e-10	2.79969e-07	6.2191	Brain_Frontal_Cortex_BA9	2.31568e-22	2.67484e-18	-9.72689	Brain_Frontal_Cortex_BA9	7.16012e-24	1.70754e-19	10.0745	NA	NA	NA	1	1	1	0	3	-3.03946	-7.67629	-2.8649	15.6068	3.37485	-15.398	NA	NA	0.00237	1.6376e-14	0.00417144	6.54269e-55	0.000738552	1.68858e-53	NA	NA	0.120456	9.26268e-12	0.271016	3.93052e-51	0.0979463	2.10735e-49	NA	NA
PGAP3	5e-10	2.79969e-07	6.2191	Brain_Frontal_Cortex_BA9	2.31568e-22	2.67484e-18	-9.72689	Brain_Hippocampus	7.61165e-20	1.54981e-15	9.11858	NA	NA	NA	1	1	1	0	3	-3.03946	-7.67629	-2.8649	15.6068	2.85543	-15.4181	NA	NA	0.00237	1.6376e-14	0.00417144	6.54269e-55	0.00429787	1.23733e-53	NA	NA	0.120456	9.26268e-12	0.271016	3.93052e-51	0.2523	2.6302e-49	NA	NA
PGAP3	5e-10	2.79969e-07	6.2191	Brain_Frontal_Cortex_BA9	2.31568e-22	2.67484e-18	-9.72689	Brain_Hypothalamus	7.27572e-23	1.64293e-18	9.844	NA	NA	NA	1	1	1	0	3	-3.03946	-7.67629	-2.8649	15.6068	3.0801	-15.4017	NA	NA	0.00237	1.6376e-14	0.00417144	6.54269e-55	0.0020693	1.59484e-53	NA	NA	0.120456	9.26268e-12	0.271016	3.93052e-51	0.166909	3.77529e-49	NA	NA
PGAP3	5e-10	2.79969e-07	6.2191	Brain_Frontal_Cortex_BA9	2.31568e-22	2.67484e-18	-9.72689	Brain_Nucleus_accumbens_basal_ganglia	9.9634e-23	8.13378e-19	-9.81234	NA	NA	NA	1	1	1	0	3	-3.03946	-7.67629	-2.8649	15.6068	-3.16699	15.0473	NA	NA	0.00237	1.6376e-14	0.00417144	6.54269e-55	0.00154026	3.59654e-51	NA	NA	0.120456	9.26268e-12	0.271016	3.93052e-51	0.141269	2.30565e-47	NA	NA
PGAP3	5e-10	2.79969e-07	6.2191	Brain_Frontal_Cortex_BA9	2.31568e-22	2.67484e-18	-9.72689	Brain_Putamen_basal_ganglia	7.16012e-24	1.52453e-19	10.0745	NA	NA	NA	1	1	1	0	3	-3.03946	-7.67629	-2.8649	15.6068	3.37485	-15.398	NA	NA	0.00237	1.6376e-14	0.00417144	6.54269e-55	0.000738552	1.68858e-53	NA	NA	0.120456	9.26268e-12	0.271016	3.93052e-51	0.0944901	3.7554e-49	NA	NA
PGAP3	5e-10	2.79969e-07	6.2191	Brain_Frontal_Cortex_BA9	2.31568e-22	2.67484e-18	-9.72689	Brain_Spinal_cord_cervical_c-1	9.9634e-23	1.06559e-18	-9.81234	NA	NA	NA	1	1	1	0	3	-3.03946	-7.67629	-2.8649	15.6068	-3.16699	15.0473	NA	NA	0.00237	1.6376e-14	0.00417144	6.54269e-55	0.00154026	3.59654e-51	NA	NA	0.120456	9.26268e-12	0.271016	3.93052e-51	0.13772	2.68398e-47	NA	NA
PGAP3	5e-10	2.79969e-07	6.2191	Brain_Frontal_Cortex_BA9	2.31568e-22	2.67484e-18	-9.72689	Brain_Substantia_nigra	7.27572e-23	1.2651e-18	-9.844	NA	NA	NA	1	1	1	0	3	-3.03946	-7.67629	-2.8649	15.6068	-3.0801	15.4017	NA	NA	0.00237	1.6376e-14	0.00417144	6.54269e-55	0.0020693	1.59484e-53	NA	NA	0.120456	9.26268e-12	0.271016	3.93052e-51	0.169316	1.44883e-49	NA	NA
PGAP3	5e-10	2.79969e-07	6.2191	Brain_Frontal_Cortex_BA9	2.31568e-22	2.67484e-18	-9.72689	Breast_Mammary_Tissue	2.33824e-23	6.95343e-19	9.95752	NA	NA	NA	1	1	1	0	3	-3.03946	-7.67629	-2.8649	15.6068	3.24532	-15.392	NA	NA	0.00237	1.6376e-14	0.00417144	6.54269e-55	0.00117317	1.85296e-53	NA	NA	0.120456	9.26268e-12	0.271016	3.93052e-51	0.114451	1.63283e-49	NA	NA
PGAP3	5e-10	2.79969e-07	6.2191	Brain_Frontal_Cortex_BA9	2.31568e-22	2.67484e-18	-9.72689	Cells_Cultured_fibroblasts	2.33824e-23	3.28826e-19	9.95752	NA	NA	NA	1	1	1	0	3	-3.03946	-7.67629	-2.8649	15.6068	3.24532	-15.392	NA	NA	0.00237	1.6376e-14	0.00417144	6.54269e-55	0.00117317	1.85296e-53	NA	NA	0.120456	9.26268e-12	0.271016	3.93052e-51	0.121504	7.77212e-50	NA	NA
PGAP3	5e-10	2.79969e-07	6.2191	Brain_Frontal_Cortex_BA9	2.31568e-22	2.67484e-18	-9.72689	Cells_EBV-transformed_lymphocytes	9.9634e-23	2.77481e-18	-9.81234	NA	NA	NA	1	1	1	0	3	-3.03946	-7.67629	-2.8649	15.6068	-3.16699	15.0473	NA	NA	0.00237	1.6376e-14	0.00417144	6.54269e-55	0.00154026	3.59654e-51	NA	NA	0.120456	9.26268e-12	0.271016	3.93052e-51	0.121073	1.74426e-47	NA	NA
PGAP3	5e-10	2.79969e-07	6.2191	Brain_Frontal_Cortex_BA9	2.31568e-22	2.67484e-18	-9.72689	Colon_Sigmoid	7.16012e-24	1.12099e-19	10.0745	NA	NA	NA	1	1	1	0	3	-3.03946	-7.67629	-2.8649	15.6068	3.37485	-15.398	NA	NA	0.00237	1.6376e-14	0.00417144	6.54269e-55	0.000738552	1.68858e-53	NA	NA	0.120456	9.26268e-12	0.271016	3.93052e-51	0.0956569	1.10484e-49	NA	NA
PGAP3	5e-10	2.79969e-07	6.2191	Brain_Frontal_Cortex_BA9	2.31568e-22	2.67484e-18	-9.72689	Colon_Transverse	3.86346e-23	6.0013e-19	9.90746	NA	NA	NA	1	1	1	0	3	-3.03946	-7.67629	-2.8649	15.6068	3.20849	-15.4415	NA	NA	0.00237	1.6376e-14	0.00417144	6.54269e-55	0.00133435	8.60333e-54	NA	NA	0.120456	9.26268e-12	0.271016	3.93052e-51	0.114977	9.31225e-50	NA	NA
PGAP3	5e-10	2.79969e-07	6.2191	Brain_Frontal_Cortex_BA9	2.31568e-22	2.67484e-18	-9.72689	Esophagus_Gastroesophageal_Junction	9.9634e-23	5.13281e-19	9.81234	NA	NA	NA	1	1	1	0	3	-3.03946	-7.67629	-2.8649	15.6068	3.16699	-15.0473	NA	NA	0.00237	1.6376e-14	0.00417144	6.54269e-55	0.00154026	3.59654e-51	NA	NA	0.120456	9.26268e-12	0.271016	3.93052e-51	0.126969	1.16244e-47	NA	NA
PGAP3	5e-10	2.79969e-07	6.2191	Brain_Frontal_Cortex_BA9	2.31568e-22	2.67484e-18	-9.72689	Esophagus_Mucosa	7.27572e-23	5.08682e-19	9.844	NA	NA	NA	1	1	1	0	3	-3.03946	-7.67629	-2.8649	15.6068	3.0801	-15.4017	NA	NA	0.00237	1.6376e-14	0.00417144	6.54269e-55	0.0020693	1.59484e-53	NA	NA	0.120456	9.26268e-12	0.271016	3.93052e-51	0.139788	1.55619e-49	NA	NA
PGAP3	5e-10	2.79969e-07	6.2191	Brain_Frontal_Cortex_BA9	2.31568e-22	2.67484e-18	-9.72689	Esophagus_Muscularis	7.16012e-24	8.13703e-20	10.0745	NA	NA	NA	1	1	1	0	3	-3.03946	-7.67629	-2.8649	15.6068	3.37485	-15.398	NA	NA	0.00237	1.6376e-14	0.00417144	6.54269e-55	0.000738552	1.68858e-53	NA	NA	0.120456	9.26268e-12	0.271016	3.93052e-51	0.0945609	1.79704e-49	NA	NA
PGAP3	5e-10	2.79969e-07	6.2191	Brain_Frontal_Cortex_BA9	2.31568e-22	2.67484e-18	-9.72689	Heart_Atrial_Appendage	7.16012e-24	7.29617e-20	10.0745	NA	NA	NA	1	1	1	0	3	-3.03946	-7.67629	-2.8649	15.6068	3.37485	-15.398	NA	NA	0.00237	1.6376e-14	0.00417144	6.54269e-55	0.000738552	1.68858e-53	NA	NA	0.120456	9.26268e-12	0.271016	3.93052e-51	0.0937444	9.67692e-50	NA	NA
PGAP3	5e-10	2.79969e-07	6.2191	Brain_Frontal_Cortex_BA9	2.31568e-22	2.67484e-18	-9.72689	Heart_Left_Ventricle	2.33824e-23	2.57381e-19	9.95752	NA	NA	NA	1	1	1	0	3	-3.03946	-7.67629	-2.8649	15.6068	3.24532	-15.392	NA	NA	0.00237	1.6376e-14	0.00417144	6.54269e-55	0.00117317	1.85296e-53	NA	NA	0.120456	9.26268e-12	0.271016	3.93052e-51	0.113632	8.52882e-50	NA	NA
PGAP3	5e-10	2.79969e-07	6.2191	Brain_Frontal_Cortex_BA9	2.31568e-22	2.67484e-18	-9.72689	Kidney_Cortex	2.33824e-23	4.12255e-19	9.95752	NA	NA	NA	1	1	1	0	3	-3.03946	-7.67629	-2.8649	15.6068	3.24532	-15.392	NA	NA	0.00237	1.6376e-14	0.00417144	6.54269e-55	0.00117317	1.85296e-53	NA	NA	0.120456	9.26268e-12	0.271016	3.93052e-51	0.10431	1.14414e-49	NA	NA
PGAP3	5e-10	2.79969e-07	6.2191	Brain_Frontal_Cortex_BA9	2.31568e-22	2.67484e-18	-9.72689	Liver	7.27572e-23	7.19714e-19	9.844	NA	NA	NA	1	1	1	0	3	-3.03946	-7.67629	-2.8649	15.6068	3.0801	-15.4017	NA	NA	0.00237	1.6376e-14	0.00417144	6.54269e-55	0.0020693	1.59484e-53	NA	NA	0.120456	9.26268e-12	0.271016	3.93052e-51	0.146272	1.65042e-49	NA	NA
PGAP3	5e-10	2.79969e-07	6.2191	Brain_Frontal_Cortex_BA9	2.31568e-22	2.67484e-18	-9.72689	Lung	7.27572e-23	8.18082e-19	9.844	NA	NA	NA	1	1	1	0	3	-3.03946	-7.67629	-2.8649	15.6068	3.0801	-15.4017	NA	NA	0.00237	1.6376e-14	0.00417144	6.54269e-55	0.0020693	1.59484e-53	NA	NA	0.120456	9.26268e-12	0.271016	3.93052e-51	0.14164	1.12474e-49	NA	NA
PGAP3	5e-10	2.79969e-07	6.2191	Brain_Frontal_Cortex_BA9	2.31568e-22	2.67484e-18	-9.72689	Minor_Salivary_Gland	1.7619e-11	1.45134e-08	6.7245	NA	NA	NA	1	1	1	0	3	-3.03946	-7.67629	-2.8649	15.6068	1.95649	-10.745	NA	NA	0.00237	1.6376e-14	0.00417144	6.54269e-55	0.0504079	6.25368e-27	NA	NA	0.120456	9.26268e-12	0.271016	3.93052e-51	0.556402	1.52892e-23	NA	NA
PGAP3	5e-10	2.79969e-07	6.2191	Brain_Frontal_Cortex_BA9	2.31568e-22	2.67484e-18	-9.72689	Muscle_Skeletal	9.9634e-23	1.21095e-18	-9.81234	NA	NA	NA	1	1	1	0	3	-3.03946	-7.67629	-2.8649	15.6068	-3.16699	15.0473	NA	NA	0.00237	1.6376e-14	0.00417144	6.54269e-55	0.00154026	3.59654e-51	NA	NA	0.120456	9.26268e-12	0.271016	3.93052e-51	0.12058	2.27967e-47	NA	NA
PGAP3	5e-10	2.79969e-07	6.2191	Brain_Frontal_Cortex_BA9	2.31568e-22	2.67484e-18	-9.72689	Nerve_Tibial	2.33824e-23	8.13356e-19	9.95752	NA	NA	NA	1	1	1	0	3	-3.03946	-7.67629	-2.8649	15.6068	3.24532	-15.392	NA	NA	0.00237	1.6376e-14	0.00417144	6.54269e-55	0.00117317	1.85296e-53	NA	NA	0.120456	9.26268e-12	0.271016	3.93052e-51	0.117872	1.12175e-49	NA	NA
PGAP3	5e-10	2.79969e-07	6.2191	Brain_Frontal_Cortex_BA9	2.31568e-22	2.67484e-18	-9.72689	Ovary	2.33824e-23	3.55786e-19	9.95752	NA	NA	NA	1	1	1	0	3	-3.03946	-7.67629	-2.8649	15.6068	3.24532	-15.392	NA	NA	0.00237	1.6376e-14	0.00417144	6.54269e-55	0.00117317	1.85296e-53	NA	NA	0.120456	9.26268e-12	0.271016	3.93052e-51	0.11277	1.96433e-49	NA	NA
PGAP3	5e-10	2.79969e-07	6.2191	Brain_Frontal_Cortex_BA9	2.31568e-22	2.67484e-18	-9.72689	Pancreas	7.27572e-23	8.36053e-19	9.844	NA	NA	NA	1	1	1	0	3	-3.03946	-7.67629	-2.8649	15.6068	3.0801	-15.4017	NA	NA	0.00237	1.6376e-14	0.00417144	6.54269e-55	0.0020693	1.59484e-53	NA	NA	0.120456	9.26268e-12	0.271016	3.93052e-51	0.149695	1.27698e-49	NA	NA
PGAP3	5e-10	2.79969e-07	6.2191	Brain_Frontal_Cortex_BA9	2.31568e-22	2.67484e-18	-9.72689	Pituitary	2.33824e-23	3.72984e-19	9.95752	NA	NA	NA	1	1	1	0	3	-3.03946	-7.67629	-2.8649	15.6068	3.24532	-15.392	NA	NA	0.00237	1.6376e-14	0.00417144	6.54269e-55	0.00117317	1.85296e-53	NA	NA	0.120456	9.26268e-12	0.271016	3.93052e-51	0.12026	1.5507e-49	NA	NA
PGAP3	5e-10	2.79969e-07	6.2191	Brain_Frontal_Cortex_BA9	2.31568e-22	2.67484e-18	-9.72689	Prostate	7.27572e-23	1.13901e-18	-9.844	NA	NA	NA	1	1	1	0	3	-3.03946	-7.67629	-2.8649	15.6068	-3.0801	15.4017	NA	NA	0.00237	1.6376e-14	0.00417144	6.54269e-55	0.0020693	1.59484e-53	NA	NA	0.120456	9.26268e-12	0.271016	3.93052e-51	0.152522	5.21766e-49	NA	NA
PGAP3	5e-10	2.79969e-07	6.2191	Brain_Frontal_Cortex_BA9	2.31568e-22	2.67484e-18	-9.72689	Skin_Not_Sun_Exposed_Suprapubic	2.33824e-23	3.74106e-19	9.95752	NA	NA	NA	1	1	1	0	3	-3.03946	-7.67629	-2.8649	15.6068	3.24532	-15.392	NA	NA	0.00237	1.6376e-14	0.00417144	6.54269e-55	0.00117317	1.85296e-53	NA	NA	0.120456	9.26268e-12	0.271016	3.93052e-51	0.105807	8.85028e-50	NA	NA
PGAP3	5e-10	2.79969e-07	6.2191	Brain_Frontal_Cortex_BA9	2.31568e-22	2.67484e-18	-9.72689	Skin_Sun_Exposed_Lower_leg	7.27572e-23	5.87242e-19	9.844	NA	NA	NA	1	1	1	0	3	-3.03946	-7.67629	-2.8649	15.6068	3.0801	-15.4017	NA	NA	0.00237	1.6376e-14	0.00417144	6.54269e-55	0.0020693	1.59484e-53	NA	NA	0.120456	9.26268e-12	0.271016	3.93052e-51	0.137413	1.07619e-49	NA	NA
PGAP3	5e-10	2.79969e-07	6.2191	Brain_Frontal_Cortex_BA9	2.31568e-22	2.67484e-18	-9.72689	Small_Intestine_Terminal_Ileum	2.33824e-23	3.41745e-19	9.95752	NA	NA	NA	1	1	1	0	3	-3.03946	-7.67629	-2.8649	15.6068	3.24532	-15.392	NA	NA	0.00237	1.6376e-14	0.00417144	6.54269e-55	0.00117317	1.85296e-53	NA	NA	0.120456	9.26268e-12	0.271016	3.93052e-51	0.105738	1.88977e-49	NA	NA
PGAP3	5e-10	2.79969e-07	6.2191	Brain_Frontal_Cortex_BA9	2.31568e-22	2.67484e-18	-9.72689	Spleen	3.86346e-23	5.77085e-19	9.90746	NA	NA	NA	1	1	1	0	3	-3.03946	-7.67629	-2.8649	15.6068	3.20849	-15.4415	NA	NA	0.00237	1.6376e-14	0.00417144	6.54269e-55	0.00133435	8.60333e-54	NA	NA	0.120456	9.26268e-12	0.271016	3.93052e-51	0.115752	1.24628e-49	NA	NA
PGAP3	5e-10	2.79969e-07	6.2191	Brain_Frontal_Cortex_BA9	2.31568e-22	2.67484e-18	-9.72689	Stomach	7.16012e-24	1.94505e-19	10.0745	NA	NA	NA	1	1	1	0	3	-3.03946	-7.67629	-2.8649	15.6068	3.37485	-15.398	NA	NA	0.00237	1.6376e-14	0.00417144	6.54269e-55	0.000738552	1.68858e-53	NA	NA	0.120456	9.26268e-12	0.271016	3.93052e-51	0.0805525	1.19893e-49	NA	NA
PGAP3	5e-10	2.79969e-07	6.2191	Brain_Frontal_Cortex_BA9	2.31568e-22	2.67484e-18	-9.72689	Testis	7.27572e-23	1.89609e-18	9.844	NA	NA	NA	1	1	1	0	3	-3.03946	-7.67629	-2.8649	15.6068	3.0801	-15.4017	NA	NA	0.00237	1.6376e-14	0.00417144	6.54269e-55	0.0020693	1.59484e-53	NA	NA	0.120456	9.26268e-12	0.271016	3.93052e-51	0.182441	4.35063e-49	NA	NA
PGAP3	5e-10	2.79969e-07	6.2191	Brain_Frontal_Cortex_BA9	2.31568e-22	2.67484e-18	-9.72689	Thyroid	7.27572e-23	8.37314e-19	-9.844	NA	NA	NA	1	1	1	0	3	-3.03946	-7.67629	-2.8649	15.6068	-3.0801	15.4017	NA	NA	0.00237	1.6376e-14	0.00417144	6.54269e-55	0.0020693	1.59484e-53	NA	NA	0.120456	9.26268e-12	0.271016	3.93052e-51	0.147538	1.1522e-49	NA	NA
PGAP3	5e-10	2.79969e-07	6.2191	Brain_Frontal_Cortex_BA9	2.31568e-22	2.67484e-18	-9.72689	Uterus	7.27572e-23	7.04896e-19	9.844	NA	NA	NA	1	1	1	0	3	-3.03946	-7.67629	-2.8649	15.6068	3.0801	-15.4017	NA	NA	0.00237	1.6376e-14	0.00417144	6.54269e-55	0.0020693	1.59484e-53	NA	NA	0.120456	9.26268e-12	0.271016	3.93052e-51	0.155727	1.61743e-49	NA	NA
PGAP3	5e-10	2.79969e-07	6.2191	Brain_Frontal_Cortex_BA9	2.31568e-22	2.67484e-18	-9.72689	Vagina	2.33824e-23	6.36094e-19	9.95752	NA	NA	NA	1	1	1	0	3	-3.03946	-7.67629	-2.8649	15.6068	3.24532	-15.392	NA	NA	0.00237	1.6376e-14	0.00417144	6.54269e-55	0.00117317	1.85296e-53	NA	NA	0.120456	9.26268e-12	0.271016	3.93052e-51	0.111416	1.76106e-49	NA	NA
PGAP3	5e-10	2.79969e-07	6.2191	Brain_Frontal_Cortex_BA9	2.31568e-22	2.67484e-18	-9.72689	Whole_Blood	7.16012e-24	9.81235e-20	10.0745	NA	NA	NA	1	1	1	0	3	-3.03946	-7.67629	-2.8649	15.6068	3.37485	-15.398	NA	NA	0.00237	1.6376e-14	0.00417144	6.54269e-55	0.000738552	1.68858e-53	NA	NA	0.120456	9.26268e-12	0.271016	3.93052e-51	0.0946278	1.62585e-49	NA	NA
PGAP3	5e-10	2.79969e-07	6.2191	Brain_Frontal_Cortex_BA9	2.31568e-22	2.67484e-18	-9.72689	smultixcan	2.89803e-22	2.75801e-18	9.67662	NA	NA	NA	1	1	1	0	3	-3.03946	-7.67629	-2.8649	15.6068	3.13466	-15.3679	NA	NA	0.00237	1.6376e-14	0.00417144	6.54269e-55	0.00166824	1.36692e-53	NA	NA	0.120456	9.26268e-12	0.271016	3.93052e-51	0.137042	1.07833e-49	NA	NA
PGAP3	5e-10	2.79969e-07	6.2191	Brain_Hippocampus	3.02285e-24	3.33209e-20	-10.159	Adipose_Subcutaneous	7.27572e-23	5.96172e-19	9.844	NA	NA	NA	1	1	1	0	3	-3.03946	-7.67629	-2.73116	15.7423	3.0801	-15.4017	NA	NA	0.00237	1.6376e-14	0.00631115	7.76188e-56	0.0020693	1.59484e-53	NA	NA	0.120456	9.26268e-12	0.298007	8.88813e-52	0.144755	9.10332e-50	NA	NA
PGAP3	5e-10	2.79969e-07	6.2191	Brain_Hippocampus	3.02285e-24	3.33209e-20	-10.159	Adipose_Visceral_Omentum	2.33824e-23	3.69921e-19	9.95752	NA	NA	NA	1	1	1	0	3	-3.03946	-7.67629	-2.73116	15.7423	3.24532	-15.392	NA	NA	0.00237	1.6376e-14	0.00631115	7.76188e-56	0.00117317	1.85296e-53	NA	NA	0.120456	9.26268e-12	0.298007	8.88813e-52	0.114654	1.02129e-49	NA	NA
PGAP3	5e-10	2.79969e-07	6.2191	Brain_Hippocampus	3.02285e-24	3.33209e-20	-10.159	Adrenal_Gland	7.16012e-24	1.46174e-19	10.0745	NA	NA	NA	1	1	1	0	3	-3.03946	-7.67629	-2.73116	15.7423	3.37485	-15.398	NA	NA	0.00237	1.6376e-14	0.00631115	7.76188e-56	0.000738552	1.68858e-53	NA	NA	0.120456	9.26268e-12	0.298007	8.88813e-52	0.0992586	1.6158e-49	NA	NA
PGAP3	5e-10	2.79969e-07	6.2191	Brain_Hippocampus	3.02285e-24	3.33209e-20	-10.159	Artery_Aorta	7.27572e-23	7.40717e-19	9.844	NA	NA	NA	1	1	1	0	3	-3.03946	-7.67629	-2.73116	15.7423	3.0801	-15.4017	NA	NA	0.00237	1.6376e-14	0.00631115	7.76188e-56	0.0020693	1.59484e-53	NA	NA	0.120456	9.26268e-12	0.298007	8.88813e-52	0.152258	1.27503e-49	NA	NA
PGAP3	5e-10	2.79969e-07	6.2191	Brain_Hippocampus	3.02285e-24	3.33209e-20	-10.159	Artery_Coronary	7.16012e-24	1.61479e-19	10.0745	NA	NA	NA	1	1	1	0	3	-3.03946	-7.67629	-2.73116	15.7423	3.37485	-15.398	NA	NA	0.00237	1.6376e-14	0.00631115	7.76188e-56	0.000738552	1.68858e-53	NA	NA	0.120456	9.26268e-12	0.298007	8.88813e-52	0.0900445	1.34027e-49	NA	NA
PGAP3	5e-10	2.79969e-07	6.2191	Brain_Hippocampus	3.02285e-24	3.33209e-20	-10.159	Artery_Tibial	9.9634e-23	6.1789e-19	-9.81234	NA	NA	NA	1	1	1	0	3	-3.03946	-7.67629	-2.73116	15.7423	-3.16699	15.0473	NA	NA	0.00237	1.6376e-14	0.00631115	7.76188e-56	0.00154026	3.59654e-51	NA	NA	0.120456	9.26268e-12	0.298007	8.88813e-52	0.134052	1.16611e-47	NA	NA
PGAP3	5e-10	2.79969e-07	6.2191	Brain_Hippocampus	3.02285e-24	3.33209e-20	-10.159	Brain_Amygdala	7.27572e-23	6.5416e-19	-9.844	NA	NA	NA	1	1	1	0	3	-3.03946	-7.67629	-2.73116	15.7423	-3.0801	15.4017	NA	NA	0.00237	1.6376e-14	0.00631115	7.76188e-56	0.0020693	1.59484e-53	NA	NA	0.120456	9.26268e-12	0.298007	8.88813e-52	0.15567	3.00276e-49	NA	NA
PGAP3	5e-10	2.79969e-07	6.2191	Brain_Hippocampus	3.02285e-24	3.33209e-20	-10.159	Brain_Anterior_cingulate_cortex_BA24	3.757e-21	4.0585e-17	-9.43918	NA	NA	NA	1	1	1	0	3	-3.03946	-7.67629	-2.73116	15.7423	-2.82658	14.8682	NA	NA	0.00237	1.6376e-14	0.00631115	7.76188e-56	0.00470485	5.30248e-50	NA	NA	0.120456	9.26268e-12	0.298007	8.88813e-52	0.250161	5.99764e-46	NA	NA
PGAP3	5e-10	2.79969e-07	6.2191	Brain_Hippocampus	3.02285e-24	3.33209e-20	-10.159	Brain_Caudate_basal_ganglia	9.9634e-23	1.19511e-18	-9.81234	NA	NA	NA	1	1	1	0	3	-3.03946	-7.67629	-2.73116	15.7423	-3.16699	15.0473	NA	NA	0.00237	1.6376e-14	0.00631115	7.76188e-56	0.00154026	3.59654e-51	NA	NA	0.120456	9.26268e-12	0.298007	8.88813e-52	0.137137	2.25917e-47	NA	NA
PGAP3	5e-10	2.79969e-07	6.2191	Brain_Hippocampus	3.02285e-24	3.33209e-20	-10.159	Brain_Cerebellar_Hemisphere	9.9634e-23	2.96909e-18	-9.81234	NA	NA	NA	1	1	1	0	3	-3.03946	-7.67629	-2.73116	15.7423	-3.16699	15.0473	NA	NA	0.00237	1.6376e-14	0.00631115	7.76188e-56	0.00154026	3.59654e-51	NA	NA	0.120456	9.26268e-12	0.298007	8.88813e-52	0.12957	2.80629e-47	NA	NA
PGAP3	5e-10	2.79969e-07	6.2191	Brain_Hippocampus	3.02285e-24	3.33209e-20	-10.159	Brain_Cerebellum	7.16012e-24	1.09235e-19	10.0745	NA	NA	NA	1	1	1	0	3	-3.03946	-7.67629	-2.73116	15.7423	3.37485	-15.398	NA	NA	0.00237	1.6376e-14	0.00631115	7.76188e-56	0.000738552	1.68858e-53	NA	NA	0.120456	9.26268e-12	0.298007	8.88813e-52	0.0879793	3.91407e-49	NA	NA
PGAP3	5e-10	2.79969e-07	6.2191	Brain_Hippocampus	3.02285e-24	3.33209e-20	-10.159	Brain_Cortex	7.27572e-23	6.40288e-19	9.844	NA	NA	NA	1	1	1	0	3	-3.03946	-7.67629	-2.73116	15.7423	3.0801	-15.4017	NA	NA	0.00237	1.6376e-14	0.00631115	7.76188e-56	0.0020693	1.59484e-53	NA	NA	0.120456	9.26268e-12	0.298007	8.88813e-52	0.153007	1.10032e-49	NA	NA
PGAP3	5e-10	2.79969e-07	6.2191	Brain_Hippocampus	3.02285e-24	3.33209e-20	-10.159	Brain_Frontal_Cortex_BA9	7.16012e-24	1.70754e-19	10.0745	NA	NA	NA	1	1	1	0	3	-3.03946	-7.67629	-2.73116	15.7423	3.37485	-15.398	NA	NA	0.00237	1.6376e-14	0.00631115	7.76188e-56	0.000738552	1.68858e-53	NA	NA	0.120456	9.26268e-12	0.298007	8.88813e-52	0.0979463	2.10735e-49	NA	NA
PGAP3	5e-10	2.79969e-07	6.2191	Brain_Hippocampus	3.02285e-24	3.33209e-20	-10.159	Brain_Hippocampus	7.61165e-20	1.54981e-15	9.11858	NA	NA	NA	1	1	1	0	3	-3.03946	-7.67629	-2.73116	15.7423	2.85543	-15.4181	NA	NA	0.00237	1.6376e-14	0.00631115	7.76188e-56	0.00429787	1.23733e-53	NA	NA	0.120456	9.26268e-12	0.298007	8.88813e-52	0.2523	2.6302e-49	NA	NA
PGAP3	5e-10	2.79969e-07	6.2191	Brain_Hippocampus	3.02285e-24	3.33209e-20	-10.159	Brain_Hypothalamus	7.27572e-23	1.64293e-18	9.844	NA	NA	NA	1	1	1	0	3	-3.03946	-7.67629	-2.73116	15.7423	3.0801	-15.4017	NA	NA	0.00237	1.6376e-14	0.00631115	7.76188e-56	0.0020693	1.59484e-53	NA	NA	0.120456	9.26268e-12	0.298007	8.88813e-52	0.166909	3.77529e-49	NA	NA
PGAP3	5e-10	2.79969e-07	6.2191	Brain_Hippocampus	3.02285e-24	3.33209e-20	-10.159	Brain_Nucleus_accumbens_basal_ganglia	9.9634e-23	8.13378e-19	-9.81234	NA	NA	NA	1	1	1	0	3	-3.03946	-7.67629	-2.73116	15.7423	-3.16699	15.0473	NA	NA	0.00237	1.6376e-14	0.00631115	7.76188e-56	0.00154026	3.59654e-51	NA	NA	0.120456	9.26268e-12	0.298007	8.88813e-52	0.141269	2.30565e-47	NA	NA
PGAP3	5e-10	2.79969e-07	6.2191	Brain_Hippocampus	3.02285e-24	3.33209e-20	-10.159	Brain_Putamen_basal_ganglia	7.16012e-24	1.52453e-19	10.0745	NA	NA	NA	1	1	1	0	3	-3.03946	-7.67629	-2.73116	15.7423	3.37485	-15.398	NA	NA	0.00237	1.6376e-14	0.00631115	7.76188e-56	0.000738552	1.68858e-53	NA	NA	0.120456	9.26268e-12	0.298007	8.88813e-52	0.0944901	3.7554e-49	NA	NA
PGAP3	5e-10	2.79969e-07	6.2191	Brain_Hippocampus	3.02285e-24	3.33209e-20	-10.159	Brain_Spinal_cord_cervical_c-1	9.9634e-23	1.06559e-18	-9.81234	NA	NA	NA	1	1	1	0	3	-3.03946	-7.67629	-2.73116	15.7423	-3.16699	15.0473	NA	NA	0.00237	1.6376e-14	0.00631115	7.76188e-56	0.00154026	3.59654e-51	NA	NA	0.120456	9.26268e-12	0.298007	8.88813e-52	0.13772	2.68398e-47	NA	NA
PGAP3	5e-10	2.79969e-07	6.2191	Brain_Hippocampus	3.02285e-24	3.33209e-20	-10.159	Brain_Substantia_nigra	7.27572e-23	1.2651e-18	-9.844	NA	NA	NA	1	1	1	0	3	-3.03946	-7.67629	-2.73116	15.7423	-3.0801	15.4017	NA	NA	0.00237	1.6376e-14	0.00631115	7.76188e-56	0.0020693	1.59484e-53	NA	NA	0.120456	9.26268e-12	0.298007	8.88813e-52	0.169316	1.44883e-49	NA	NA
PGAP3	5e-10	2.79969e-07	6.2191	Brain_Hippocampus	3.02285e-24	3.33209e-20	-10.159	Breast_Mammary_Tissue	2.33824e-23	6.95343e-19	9.95752	NA	NA	NA	1	1	1	0	3	-3.03946	-7.67629	-2.73116	15.7423	3.24532	-15.392	NA	NA	0.00237	1.6376e-14	0.00631115	7.76188e-56	0.00117317	1.85296e-53	NA	NA	0.120456	9.26268e-12	0.298007	8.88813e-52	0.114451	1.63283e-49	NA	NA
PGAP3	5e-10	2.79969e-07	6.2191	Brain_Hippocampus	3.02285e-24	3.33209e-20	-10.159	Cells_Cultured_fibroblasts	2.33824e-23	3.28826e-19	9.95752	NA	NA	NA	1	1	1	0	3	-3.03946	-7.67629	-2.73116	15.7423	3.24532	-15.392	NA	NA	0.00237	1.6376e-14	0.00631115	7.76188e-56	0.00117317	1.85296e-53	NA	NA	0.120456	9.26268e-12	0.298007	8.88813e-52	0.121504	7.77212e-50	NA	NA
PGAP3	5e-10	2.79969e-07	6.2191	Brain_Hippocampus	3.02285e-24	3.33209e-20	-10.159	Cells_EBV-transformed_lymphocytes	9.9634e-23	2.77481e-18	-9.81234	NA	NA	NA	1	1	1	0	3	-3.03946	-7.67629	-2.73116	15.7423	-3.16699	15.0473	NA	NA	0.00237	1.6376e-14	0.00631115	7.76188e-56	0.00154026	3.59654e-51	NA	NA	0.120456	9.26268e-12	0.298007	8.88813e-52	0.121073	1.74426e-47	NA	NA
PGAP3	5e-10	2.79969e-07	6.2191	Brain_Hippocampus	3.02285e-24	3.33209e-20	-10.159	Colon_Sigmoid	7.16012e-24	1.12099e-19	10.0745	NA	NA	NA	1	1	1	0	3	-3.03946	-7.67629	-2.73116	15.7423	3.37485	-15.398	NA	NA	0.00237	1.6376e-14	0.00631115	7.76188e-56	0.000738552	1.68858e-53	NA	NA	0.120456	9.26268e-12	0.298007	8.88813e-52	0.0956569	1.10484e-49	NA	NA
PGAP3	5e-10	2.79969e-07	6.2191	Brain_Hippocampus	3.02285e-24	3.33209e-20	-10.159	Colon_Transverse	3.86346e-23	6.0013e-19	9.90746	NA	NA	NA	1	1	1	0	3	-3.03946	-7.67629	-2.73116	15.7423	3.20849	-15.4415	NA	NA	0.00237	1.6376e-14	0.00631115	7.76188e-56	0.00133435	8.60333e-54	NA	NA	0.120456	9.26268e-12	0.298007	8.88813e-52	0.114977	9.31225e-50	NA	NA
PGAP3	5e-10	2.79969e-07	6.2191	Brain_Hippocampus	3.02285e-24	3.33209e-20	-10.159	Esophagus_Gastroesophageal_Junction	9.9634e-23	5.13281e-19	9.81234	NA	NA	NA	1	1	1	0	3	-3.03946	-7.67629	-2.73116	15.7423	3.16699	-15.0473	NA	NA	0.00237	1.6376e-14	0.00631115	7.76188e-56	0.00154026	3.59654e-51	NA	NA	0.120456	9.26268e-12	0.298007	8.88813e-52	0.126969	1.16244e-47	NA	NA
PGAP3	5e-10	2.79969e-07	6.2191	Brain_Hippocampus	3.02285e-24	3.33209e-20	-10.159	Esophagus_Mucosa	7.27572e-23	5.08682e-19	9.844	NA	NA	NA	1	1	1	0	3	-3.03946	-7.67629	-2.73116	15.7423	3.0801	-15.4017	NA	NA	0.00237	1.6376e-14	0.00631115	7.76188e-56	0.0020693	1.59484e-53	NA	NA	0.120456	9.26268e-12	0.298007	8.88813e-52	0.139788	1.55619e-49	NA	NA
PGAP3	5e-10	2.79969e-07	6.2191	Brain_Hippocampus	3.02285e-24	3.33209e-20	-10.159	Esophagus_Muscularis	7.16012e-24	8.13703e-20	10.0745	NA	NA	NA	1	1	1	0	3	-3.03946	-7.67629	-2.73116	15.7423	3.37485	-15.398	NA	NA	0.00237	1.6376e-14	0.00631115	7.76188e-56	0.000738552	1.68858e-53	NA	NA	0.120456	9.26268e-12	0.298007	8.88813e-52	0.0945609	1.79704e-49	NA	NA
PGAP3	5e-10	2.79969e-07	6.2191	Brain_Hippocampus	3.02285e-24	3.33209e-20	-10.159	Heart_Atrial_Appendage	7.16012e-24	7.29617e-20	10.0745	NA	NA	NA	1	1	1	0	3	-3.03946	-7.67629	-2.73116	15.7423	3.37485	-15.398	NA	NA	0.00237	1.6376e-14	0.00631115	7.76188e-56	0.000738552	1.68858e-53	NA	NA	0.120456	9.26268e-12	0.298007	8.88813e-52	0.0937444	9.67692e-50	NA	NA
PGAP3	5e-10	2.79969e-07	6.2191	Brain_Hippocampus	3.02285e-24	3.33209e-20	-10.159	Heart_Left_Ventricle	2.33824e-23	2.57381e-19	9.95752	NA	NA	NA	1	1	1	0	3	-3.03946	-7.67629	-2.73116	15.7423	3.24532	-15.392	NA	NA	0.00237	1.6376e-14	0.00631115	7.76188e-56	0.00117317	1.85296e-53	NA	NA	0.120456	9.26268e-12	0.298007	8.88813e-52	0.113632	8.52882e-50	NA	NA
PGAP3	5e-10	2.79969e-07	6.2191	Brain_Hippocampus	3.02285e-24	3.33209e-20	-10.159	Kidney_Cortex	2.33824e-23	4.12255e-19	9.95752	NA	NA	NA	1	1	1	0	3	-3.03946	-7.67629	-2.73116	15.7423	3.24532	-15.392	NA	NA	0.00237	1.6376e-14	0.00631115	7.76188e-56	0.00117317	1.85296e-53	NA	NA	0.120456	9.26268e-12	0.298007	8.88813e-52	0.10431	1.14414e-49	NA	NA
PGAP3	5e-10	2.79969e-07	6.2191	Brain_Hippocampus	3.02285e-24	3.33209e-20	-10.159	Liver	7.27572e-23	7.19714e-19	9.844	NA	NA	NA	1	1	1	0	3	-3.03946	-7.67629	-2.73116	15.7423	3.0801	-15.4017	NA	NA	0.00237	1.6376e-14	0.00631115	7.76188e-56	0.0020693	1.59484e-53	NA	NA	0.120456	9.26268e-12	0.298007	8.88813e-52	0.146272	1.65042e-49	NA	NA
PGAP3	5e-10	2.79969e-07	6.2191	Brain_Hippocampus	3.02285e-24	3.33209e-20	-10.159	Lung	7.27572e-23	8.18082e-19	9.844	NA	NA	NA	1	1	1	0	3	-3.03946	-7.67629	-2.73116	15.7423	3.0801	-15.4017	NA	NA	0.00237	1.6376e-14	0.00631115	7.76188e-56	0.0020693	1.59484e-53	NA	NA	0.120456	9.26268e-12	0.298007	8.88813e-52	0.14164	1.12474e-49	NA	NA
PGAP3	5e-10	2.79969e-07	6.2191	Brain_Hippocampus	3.02285e-24	3.33209e-20	-10.159	Minor_Salivary_Gland	1.7619e-11	1.45134e-08	6.7245	NA	NA	NA	1	1	1	0	3	-3.03946	-7.67629	-2.73116	15.7423	1.95649	-10.745	NA	NA	0.00237	1.6376e-14	0.00631115	7.76188e-56	0.0504079	6.25368e-27	NA	NA	0.120456	9.26268e-12	0.298007	8.88813e-52	0.556402	1.52892e-23	NA	NA
PGAP3	5e-10	2.79969e-07	6.2191	Brain_Hippocampus	3.02285e-24	3.33209e-20	-10.159	Muscle_Skeletal	9.9634e-23	1.21095e-18	-9.81234	NA	NA	NA	1	1	1	0	3	-3.03946	-7.67629	-2.73116	15.7423	-3.16699	15.0473	NA	NA	0.00237	1.6376e-14	0.00631115	7.76188e-56	0.00154026	3.59654e-51	NA	NA	0.120456	9.26268e-12	0.298007	8.88813e-52	0.12058	2.27967e-47	NA	NA
PGAP3	5e-10	2.79969e-07	6.2191	Brain_Hippocampus	3.02285e-24	3.33209e-20	-10.159	Nerve_Tibial	2.33824e-23	8.13356e-19	9.95752	NA	NA	NA	1	1	1	0	3	-3.03946	-7.67629	-2.73116	15.7423	3.24532	-15.392	NA	NA	0.00237	1.6376e-14	0.00631115	7.76188e-56	0.00117317	1.85296e-53	NA	NA	0.120456	9.26268e-12	0.298007	8.88813e-52	0.117872	1.12175e-49	NA	NA
PGAP3	5e-10	2.79969e-07	6.2191	Brain_Hippocampus	3.02285e-24	3.33209e-20	-10.159	Ovary	2.33824e-23	3.55786e-19	9.95752	NA	NA	NA	1	1	1	0	3	-3.03946	-7.67629	-2.73116	15.7423	3.24532	-15.392	NA	NA	0.00237	1.6376e-14	0.00631115	7.76188e-56	0.00117317	1.85296e-53	NA	NA	0.120456	9.26268e-12	0.298007	8.88813e-52	0.11277	1.96433e-49	NA	NA
PGAP3	5e-10	2.79969e-07	6.2191	Brain_Hippocampus	3.02285e-24	3.33209e-20	-10.159	Pancreas	7.27572e-23	8.36053e-19	9.844	NA	NA	NA	1	1	1	0	3	-3.03946	-7.67629	-2.73116	15.7423	3.0801	-15.4017	NA	NA	0.00237	1.6376e-14	0.00631115	7.76188e-56	0.0020693	1.59484e-53	NA	NA	0.120456	9.26268e-12	0.298007	8.88813e-52	0.149695	1.27698e-49	NA	NA
PGAP3	5e-10	2.79969e-07	6.2191	Brain_Hippocampus	3.02285e-24	3.33209e-20	-10.159	Pituitary	2.33824e-23	3.72984e-19	9.95752	NA	NA	NA	1	1	1	0	3	-3.03946	-7.67629	-2.73116	15.7423	3.24532	-15.392	NA	NA	0.00237	1.6376e-14	0.00631115	7.76188e-56	0.00117317	1.85296e-53	NA	NA	0.120456	9.26268e-12	0.298007	8.88813e-52	0.12026	1.5507e-49	NA	NA
PGAP3	5e-10	2.79969e-07	6.2191	Brain_Hippocampus	3.02285e-24	3.33209e-20	-10.159	Prostate	7.27572e-23	1.13901e-18	-9.844	NA	NA	NA	1	1	1	0	3	-3.03946	-7.67629	-2.73116	15.7423	-3.0801	15.4017	NA	NA	0.00237	1.6376e-14	0.00631115	7.76188e-56	0.0020693	1.59484e-53	NA	NA	0.120456	9.26268e-12	0.298007	8.88813e-52	0.152522	5.21766e-49	NA	NA
PGAP3	5e-10	2.79969e-07	6.2191	Brain_Hippocampus	3.02285e-24	3.33209e-20	-10.159	Skin_Not_Sun_Exposed_Suprapubic	2.33824e-23	3.74106e-19	9.95752	NA	NA	NA	1	1	1	0	3	-3.03946	-7.67629	-2.73116	15.7423	3.24532	-15.392	NA	NA	0.00237	1.6376e-14	0.00631115	7.76188e-56	0.00117317	1.85296e-53	NA	NA	0.120456	9.26268e-12	0.298007	8.88813e-52	0.105807	8.85028e-50	NA	NA
PGAP3	5e-10	2.79969e-07	6.2191	Brain_Hippocampus	3.02285e-24	3.33209e-20	-10.159	Skin_Sun_Exposed_Lower_leg	7.27572e-23	5.87242e-19	9.844	NA	NA	NA	1	1	1	0	3	-3.03946	-7.67629	-2.73116	15.7423	3.0801	-15.4017	NA	NA	0.00237	1.6376e-14	0.00631115	7.76188e-56	0.0020693	1.59484e-53	NA	NA	0.120456	9.26268e-12	0.298007	8.88813e-52	0.137413	1.07619e-49	NA	NA
PGAP3	5e-10	2.79969e-07	6.2191	Brain_Hippocampus	3.02285e-24	3.33209e-20	-10.159	Small_Intestine_Terminal_Ileum	2.33824e-23	3.41745e-19	9.95752	NA	NA	NA	1	1	1	0	3	-3.03946	-7.67629	-2.73116	15.7423	3.24532	-15.392	NA	NA	0.00237	1.6376e-14	0.00631115	7.76188e-56	0.00117317	1.85296e-53	NA	NA	0.120456	9.26268e-12	0.298007	8.88813e-52	0.105738	1.88977e-49	NA	NA
PGAP3	5e-10	2.79969e-07	6.2191	Brain_Hippocampus	3.02285e-24	3.33209e-20	-10.159	Spleen	3.86346e-23	5.77085e-19	9.90746	NA	NA	NA	1	1	1	0	3	-3.03946	-7.67629	-2.73116	15.7423	3.20849	-15.4415	NA	NA	0.00237	1.6376e-14	0.00631115	7.76188e-56	0.00133435	8.60333e-54	NA	NA	0.120456	9.26268e-12	0.298007	8.88813e-52	0.115752	1.24628e-49	NA	NA
PGAP3	5e-10	2.79969e-07	6.2191	Brain_Hippocampus	3.02285e-24	3.33209e-20	-10.159	Stomach	7.16012e-24	1.94505e-19	10.0745	NA	NA	NA	1	1	1	0	3	-3.03946	-7.67629	-2.73116	15.7423	3.37485	-15.398	NA	NA	0.00237	1.6376e-14	0.00631115	7.76188e-56	0.000738552	1.68858e-53	NA	NA	0.120456	9.26268e-12	0.298007	8.88813e-52	0.0805525	1.19893e-49	NA	NA
PGAP3	5e-10	2.79969e-07	6.2191	Brain_Hippocampus	3.02285e-24	3.33209e-20	-10.159	Testis	7.27572e-23	1.89609e-18	9.844	NA	NA	NA	1	1	1	0	3	-3.03946	-7.67629	-2.73116	15.7423	3.0801	-15.4017	NA	NA	0.00237	1.6376e-14	0.00631115	7.76188e-56	0.0020693	1.59484e-53	NA	NA	0.120456	9.26268e-12	0.298007	8.88813e-52	0.182441	4.35063e-49	NA	NA
PGAP3	5e-10	2.79969e-07	6.2191	Brain_Hippocampus	3.02285e-24	3.33209e-20	-10.159	Thyroid	7.27572e-23	8.37314e-19	-9.844	NA	NA	NA	1	1	1	0	3	-3.03946	-7.67629	-2.73116	15.7423	-3.0801	15.4017	NA	NA	0.00237	1.6376e-14	0.00631115	7.76188e-56	0.0020693	1.59484e-53	NA	NA	0.120456	9.26268e-12	0.298007	8.88813e-52	0.147538	1.1522e-49	NA	NA
PGAP3	5e-10	2.79969e-07	6.2191	Brain_Hippocampus	3.02285e-24	3.33209e-20	-10.159	Uterus	7.27572e-23	7.04896e-19	9.844	NA	NA	NA	1	1	1	0	3	-3.03946	-7.67629	-2.73116	15.7423	3.0801	-15.4017	NA	NA	0.00237	1.6376e-14	0.00631115	7.76188e-56	0.0020693	1.59484e-53	NA	NA	0.120456	9.26268e-12	0.298007	8.88813e-52	0.155727	1.61743e-49	NA	NA
PGAP3	5e-10	2.79969e-07	6.2191	Brain_Hippocampus	3.02285e-24	3.33209e-20	-10.159	Vagina	2.33824e-23	6.36094e-19	9.95752	NA	NA	NA	1	1	1	0	3	-3.03946	-7.67629	-2.73116	15.7423	3.24532	-15.392	NA	NA	0.00237	1.6376e-14	0.00631115	7.76188e-56	0.00117317	1.85296e-53	NA	NA	0.120456	9.26268e-12	0.298007	8.88813e-52	0.111416	1.76106e-49	NA	NA
PGAP3	5e-10	2.79969e-07	6.2191	Brain_Hippocampus	3.02285e-24	3.33209e-20	-10.159	Whole_Blood	7.16012e-24	9.81235e-20	10.0745	NA	NA	NA	1	1	1	0	3	-3.03946	-7.67629	-2.73116	15.7423	3.37485	-15.398	NA	NA	0.00237	1.6376e-14	0.00631115	7.76188e-56	0.000738552	1.68858e-53	NA	NA	0.120456	9.26268e-12	0.298007	8.88813e-52	0.0946278	1.62585e-49	NA	NA
PGAP3	5e-10	2.79969e-07	6.2191	Brain_Hippocampus	3.02285e-24	3.33209e-20	-10.159	smultixcan	2.89803e-22	2.75801e-18	9.67662	NA	NA	NA	1	1	1	0	3	-3.03946	-7.67629	-2.73116	15.7423	3.13466	-15.3679	NA	NA	0.00237	1.6376e-14	0.00631115	7.76188e-56	0.00166824	1.36692e-53	NA	NA	0.120456	9.26268e-12	0.298007	8.88813e-52	0.137042	1.07833e-49	NA	NA
PGAP3	5e-10	2.79969e-07	6.2191	Brain_Hypothalamus	1.94341e-21	2.17604e-17	-9.50801	Adipose_Subcutaneous	7.27572e-23	5.96172e-19	9.844	NA	NA	NA	1	1	1	0	3	-3.03946	-7.67629	-3.03715	14.7879	3.0801	-15.4017	NA	NA	0.00237	1.6376e-14	0.00238829	1.75359e-49	0.0020693	1.59484e-53	NA	NA	0.120456	9.26268e-12	0.207152	2.04083e-45	0.144755	9.10332e-50	NA	NA
PGAP3	5e-10	2.79969e-07	6.2191	Brain_Hypothalamus	1.94341e-21	2.17604e-17	-9.50801	Adipose_Visceral_Omentum	2.33824e-23	3.69921e-19	9.95752	NA	NA	NA	1	1	1	0	3	-3.03946	-7.67629	-3.03715	14.7879	3.24532	-15.392	NA	NA	0.00237	1.6376e-14	0.00238829	1.75359e-49	0.00117317	1.85296e-53	NA	NA	0.120456	9.26268e-12	0.207152	2.04083e-45	0.114654	1.02129e-49	NA	NA
PGAP3	5e-10	2.79969e-07	6.2191	Brain_Hypothalamus	1.94341e-21	2.17604e-17	-9.50801	Adrenal_Gland	7.16012e-24	1.46174e-19	10.0745	NA	NA	NA	1	1	1	0	3	-3.03946	-7.67629	-3.03715	14.7879	3.37485	-15.398	NA	NA	0.00237	1.6376e-14	0.00238829	1.75359e-49	0.000738552	1.68858e-53	NA	NA	0.120456	9.26268e-12	0.207152	2.04083e-45	0.0992586	1.6158e-49	NA	NA
PGAP3	5e-10	2.79969e-07	6.2191	Brain_Hypothalamus	1.94341e-21	2.17604e-17	-9.50801	Artery_Aorta	7.27572e-23	7.40717e-19	9.844	NA	NA	NA	1	1	1	0	3	-3.03946	-7.67629	-3.03715	14.7879	3.0801	-15.4017	NA	NA	0.00237	1.6376e-14	0.00238829	1.75359e-49	0.0020693	1.59484e-53	NA	NA	0.120456	9.26268e-12	0.207152	2.04083e-45	0.152258	1.27503e-49	NA	NA
PGAP3	5e-10	2.79969e-07	6.2191	Brain_Hypothalamus	1.94341e-21	2.17604e-17	-9.50801	Artery_Coronary	7.16012e-24	1.61479e-19	10.0745	NA	NA	NA	1	1	1	0	3	-3.03946	-7.67629	-3.03715	14.7879	3.37485	-15.398	NA	NA	0.00237	1.6376e-14	0.00238829	1.75359e-49	0.000738552	1.68858e-53	NA	NA	0.120456	9.26268e-12	0.207152	2.04083e-45	0.0900445	1.34027e-49	NA	NA
PGAP3	5e-10	2.79969e-07	6.2191	Brain_Hypothalamus	1.94341e-21	2.17604e-17	-9.50801	Artery_Tibial	9.9634e-23	6.1789e-19	-9.81234	NA	NA	NA	1	1	1	0	3	-3.03946	-7.67629	-3.03715	14.7879	-3.16699	15.0473	NA	NA	0.00237	1.6376e-14	0.00238829	1.75359e-49	0.00154026	3.59654e-51	NA	NA	0.120456	9.26268e-12	0.207152	2.04083e-45	0.134052	1.16611e-47	NA	NA
PGAP3	5e-10	2.79969e-07	6.2191	Brain_Hypothalamus	1.94341e-21	2.17604e-17	-9.50801	Brain_Amygdala	7.27572e-23	6.5416e-19	-9.844	NA	NA	NA	1	1	1	0	3	-3.03946	-7.67629	-3.03715	14.7879	-3.0801	15.4017	NA	NA	0.00237	1.6376e-14	0.00238829	1.75359e-49	0.0020693	1.59484e-53	NA	NA	0.120456	9.26268e-12	0.207152	2.04083e-45	0.15567	3.00276e-49	NA	NA
PGAP3	5e-10	2.79969e-07	6.2191	Brain_Hypothalamus	1.94341e-21	2.17604e-17	-9.50801	Brain_Anterior_cingulate_cortex_BA24	3.757e-21	4.0585e-17	-9.43918	NA	NA	NA	1	1	1	0	3	-3.03946	-7.67629	-3.03715	14.7879	-2.82658	14.8682	NA	NA	0.00237	1.6376e-14	0.00238829	1.75359e-49	0.00470485	5.30248e-50	NA	NA	0.120456	9.26268e-12	0.207152	2.04083e-45	0.250161	5.99764e-46	NA	NA
PGAP3	5e-10	2.79969e-07	6.2191	Brain_Hypothalamus	1.94341e-21	2.17604e-17	-9.50801	Brain_Caudate_basal_ganglia	9.9634e-23	1.19511e-18	-9.81234	NA	NA	NA	1	1	1	0	3	-3.03946	-7.67629	-3.03715	14.7879	-3.16699	15.0473	NA	NA	0.00237	1.6376e-14	0.00238829	1.75359e-49	0.00154026	3.59654e-51	NA	NA	0.120456	9.26268e-12	0.207152	2.04083e-45	0.137137	2.25917e-47	NA	NA
PGAP3	5e-10	2.79969e-07	6.2191	Brain_Hypothalamus	1.94341e-21	2.17604e-17	-9.50801	Brain_Cerebellar_Hemisphere	9.9634e-23	2.96909e-18	-9.81234	NA	NA	NA	1	1	1	0	3	-3.03946	-7.67629	-3.03715	14.7879	-3.16699	15.0473	NA	NA	0.00237	1.6376e-14	0.00238829	1.75359e-49	0.00154026	3.59654e-51	NA	NA	0.120456	9.26268e-12	0.207152	2.04083e-45	0.12957	2.80629e-47	NA	NA
PGAP3	5e-10	2.79969e-07	6.2191	Brain_Hypothalamus	1.94341e-21	2.17604e-17	-9.50801	Brain_Cerebellum	7.16012e-24	1.09235e-19	10.0745	NA	NA	NA	1	1	1	0	3	-3.03946	-7.67629	-3.03715	14.7879	3.37485	-15.398	NA	NA	0.00237	1.6376e-14	0.00238829	1.75359e-49	0.000738552	1.68858e-53	NA	NA	0.120456	9.26268e-12	0.207152	2.04083e-45	0.0879793	3.91407e-49	NA	NA
PGAP3	5e-10	2.79969e-07	6.2191	Brain_Hypothalamus	1.94341e-21	2.17604e-17	-9.50801	Brain_Cortex	7.27572e-23	6.40288e-19	9.844	NA	NA	NA	1	1	1	0	3	-3.03946	-7.67629	-3.03715	14.7879	3.0801	-15.4017	NA	NA	0.00237	1.6376e-14	0.00238829	1.75359e-49	0.0020693	1.59484e-53	NA	NA	0.120456	9.26268e-12	0.207152	2.04083e-45	0.153007	1.10032e-49	NA	NA
PGAP3	5e-10	2.79969e-07	6.2191	Brain_Hypothalamus	1.94341e-21	2.17604e-17	-9.50801	Brain_Frontal_Cortex_BA9	7.16012e-24	1.70754e-19	10.0745	NA	NA	NA	1	1	1	0	3	-3.03946	-7.67629	-3.03715	14.7879	3.37485	-15.398	NA	NA	0.00237	1.6376e-14	0.00238829	1.75359e-49	0.000738552	1.68858e-53	NA	NA	0.120456	9.26268e-12	0.207152	2.04083e-45	0.0979463	2.10735e-49	NA	NA
PGAP3	5e-10	2.79969e-07	6.2191	Brain_Hypothalamus	1.94341e-21	2.17604e-17	-9.50801	Brain_Hippocampus	7.61165e-20	1.54981e-15	9.11858	NA	NA	NA	1	1	1	0	3	-3.03946	-7.67629	-3.03715	14.7879	2.85543	-15.4181	NA	NA	0.00237	1.6376e-14	0.00238829	1.75359e-49	0.00429787	1.23733e-53	NA	NA	0.120456	9.26268e-12	0.207152	2.04083e-45	0.2523	2.6302e-49	NA	NA
PGAP3	5e-10	2.79969e-07	6.2191	Brain_Hypothalamus	1.94341e-21	2.17604e-17	-9.50801	Brain_Hypothalamus	7.27572e-23	1.64293e-18	9.844	NA	NA	NA	1	1	1	0	3	-3.03946	-7.67629	-3.03715	14.7879	3.0801	-15.4017	NA	NA	0.00237	1.6376e-14	0.00238829	1.75359e-49	0.0020693	1.59484e-53	NA	NA	0.120456	9.26268e-12	0.207152	2.04083e-45	0.166909	3.77529e-49	NA	NA
PGAP3	5e-10	2.79969e-07	6.2191	Brain_Hypothalamus	1.94341e-21	2.17604e-17	-9.50801	Brain_Nucleus_accumbens_basal_ganglia	9.9634e-23	8.13378e-19	-9.81234	NA	NA	NA	1	1	1	0	3	-3.03946	-7.67629	-3.03715	14.7879	-3.16699	15.0473	NA	NA	0.00237	1.6376e-14	0.00238829	1.75359e-49	0.00154026	3.59654e-51	NA	NA	0.120456	9.26268e-12	0.207152	2.04083e-45	0.141269	2.30565e-47	NA	NA
PGAP3	5e-10	2.79969e-07	6.2191	Brain_Hypothalamus	1.94341e-21	2.17604e-17	-9.50801	Brain_Putamen_basal_ganglia	7.16012e-24	1.52453e-19	10.0745	NA	NA	NA	1	1	1	0	3	-3.03946	-7.67629	-3.03715	14.7879	3.37485	-15.398	NA	NA	0.00237	1.6376e-14	0.00238829	1.75359e-49	0.000738552	1.68858e-53	NA	NA	0.120456	9.26268e-12	0.207152	2.04083e-45	0.0944901	3.7554e-49	NA	NA
PGAP3	5e-10	2.79969e-07	6.2191	Brain_Hypothalamus	1.94341e-21	2.17604e-17	-9.50801	Brain_Spinal_cord_cervical_c-1	9.9634e-23	1.06559e-18	-9.81234	NA	NA	NA	1	1	1	0	3	-3.03946	-7.67629	-3.03715	14.7879	-3.16699	15.0473	NA	NA	0.00237	1.6376e-14	0.00238829	1.75359e-49	0.00154026	3.59654e-51	NA	NA	0.120456	9.26268e-12	0.207152	2.04083e-45	0.13772	2.68398e-47	NA	NA
PGAP3	5e-10	2.79969e-07	6.2191	Brain_Hypothalamus	1.94341e-21	2.17604e-17	-9.50801	Brain_Substantia_nigra	7.27572e-23	1.2651e-18	-9.844	NA	NA	NA	1	1	1	0	3	-3.03946	-7.67629	-3.03715	14.7879	-3.0801	15.4017	NA	NA	0.00237	1.6376e-14	0.00238829	1.75359e-49	0.0020693	1.59484e-53	NA	NA	0.120456	9.26268e-12	0.207152	2.04083e-45	0.169316	1.44883e-49	NA	NA
PGAP3	5e-10	2.79969e-07	6.2191	Brain_Hypothalamus	1.94341e-21	2.17604e-17	-9.50801	Breast_Mammary_Tissue	2.33824e-23	6.95343e-19	9.95752	NA	NA	NA	1	1	1	0	3	-3.03946	-7.67629	-3.03715	14.7879	3.24532	-15.392	NA	NA	0.00237	1.6376e-14	0.00238829	1.75359e-49	0.00117317	1.85296e-53	NA	NA	0.120456	9.26268e-12	0.207152	2.04083e-45	0.114451	1.63283e-49	NA	NA
PGAP3	5e-10	2.79969e-07	6.2191	Brain_Hypothalamus	1.94341e-21	2.17604e-17	-9.50801	Cells_Cultured_fibroblasts	2.33824e-23	3.28826e-19	9.95752	NA	NA	NA	1	1	1	0	3	-3.03946	-7.67629	-3.03715	14.7879	3.24532	-15.392	NA	NA	0.00237	1.6376e-14	0.00238829	1.75359e-49	0.00117317	1.85296e-53	NA	NA	0.120456	9.26268e-12	0.207152	2.04083e-45	0.121504	7.77212e-50	NA	NA
PGAP3	5e-10	2.79969e-07	6.2191	Brain_Hypothalamus	1.94341e-21	2.17604e-17	-9.50801	Cells_EBV-transformed_lymphocytes	9.9634e-23	2.77481e-18	-9.81234	NA	NA	NA	1	1	1	0	3	-3.03946	-7.67629	-3.03715	14.7879	-3.16699	15.0473	NA	NA	0.00237	1.6376e-14	0.00238829	1.75359e-49	0.00154026	3.59654e-51	NA	NA	0.120456	9.26268e-12	0.207152	2.04083e-45	0.121073	1.74426e-47	NA	NA
PGAP3	5e-10	2.79969e-07	6.2191	Brain_Hypothalamus	1.94341e-21	2.17604e-17	-9.50801	Colon_Sigmoid	7.16012e-24	1.12099e-19	10.0745	NA	NA	NA	1	1	1	0	3	-3.03946	-7.67629	-3.03715	14.7879	3.37485	-15.398	NA	NA	0.00237	1.6376e-14	0.00238829	1.75359e-49	0.000738552	1.68858e-53	NA	NA	0.120456	9.26268e-12	0.207152	2.04083e-45	0.0956569	1.10484e-49	NA	NA
PGAP3	5e-10	2.79969e-07	6.2191	Brain_Hypothalamus	1.94341e-21	2.17604e-17	-9.50801	Colon_Transverse	3.86346e-23	6.0013e-19	9.90746	NA	NA	NA	1	1	1	0	3	-3.03946	-7.67629	-3.03715	14.7879	3.20849	-15.4415	NA	NA	0.00237	1.6376e-14	0.00238829	1.75359e-49	0.00133435	8.60333e-54	NA	NA	0.120456	9.26268e-12	0.207152	2.04083e-45	0.114977	9.31225e-50	NA	NA
PGAP3	5e-10	2.79969e-07	6.2191	Brain_Hypothalamus	1.94341e-21	2.17604e-17	-9.50801	Esophagus_Gastroesophageal_Junction	9.9634e-23	5.13281e-19	9.81234	NA	NA	NA	1	1	1	0	3	-3.03946	-7.67629	-3.03715	14.7879	3.16699	-15.0473	NA	NA	0.00237	1.6376e-14	0.00238829	1.75359e-49	0.00154026	3.59654e-51	NA	NA	0.120456	9.26268e-12	0.207152	2.04083e-45	0.126969	1.16244e-47	NA	NA
PGAP3	5e-10	2.79969e-07	6.2191	Brain_Hypothalamus	1.94341e-21	2.17604e-17	-9.50801	Esophagus_Mucosa	7.27572e-23	5.08682e-19	9.844	NA	NA	NA	1	1	1	0	3	-3.03946	-7.67629	-3.03715	14.7879	3.0801	-15.4017	NA	NA	0.00237	1.6376e-14	0.00238829	1.75359e-49	0.0020693	1.59484e-53	NA	NA	0.120456	9.26268e-12	0.207152	2.04083e-45	0.139788	1.55619e-49	NA	NA
PGAP3	5e-10	2.79969e-07	6.2191	Brain_Hypothalamus	1.94341e-21	2.17604e-17	-9.50801	Esophagus_Muscularis	7.16012e-24	8.13703e-20	10.0745	NA	NA	NA	1	1	1	0	3	-3.03946	-7.67629	-3.03715	14.7879	3.37485	-15.398	NA	NA	0.00237	1.6376e-14	0.00238829	1.75359e-49	0.000738552	1.68858e-53	NA	NA	0.120456	9.26268e-12	0.207152	2.04083e-45	0.0945609	1.79704e-49	NA	NA
PGAP3	5e-10	2.79969e-07	6.2191	Brain_Hypothalamus	1.94341e-21	2.17604e-17	-9.50801	Heart_Atrial_Appendage	7.16012e-24	7.29617e-20	10.0745	NA	NA	NA	1	1	1	0	3	-3.03946	-7.67629	-3.03715	14.7879	3.37485	-15.398	NA	NA	0.00237	1.6376e-14	0.00238829	1.75359e-49	0.000738552	1.68858e-53	NA	NA	0.120456	9.26268e-12	0.207152	2.04083e-45	0.0937444	9.67692e-50	NA	NA
PGAP3	5e-10	2.79969e-07	6.2191	Brain_Hypothalamus	1.94341e-21	2.17604e-17	-9.50801	Heart_Left_Ventricle	2.33824e-23	2.57381e-19	9.95752	NA	NA	NA	1	1	1	0	3	-3.03946	-7.67629	-3.03715	14.7879	3.24532	-15.392	NA	NA	0.00237	1.6376e-14	0.00238829	1.75359e-49	0.00117317	1.85296e-53	NA	NA	0.120456	9.26268e-12	0.207152	2.04083e-45	0.113632	8.52882e-50	NA	NA
PGAP3	5e-10	2.79969e-07	6.2191	Brain_Hypothalamus	1.94341e-21	2.17604e-17	-9.50801	Kidney_Cortex	2.33824e-23	4.12255e-19	9.95752	NA	NA	NA	1	1	1	0	3	-3.03946	-7.67629	-3.03715	14.7879	3.24532	-15.392	NA	NA	0.00237	1.6376e-14	0.00238829	1.75359e-49	0.00117317	1.85296e-53	NA	NA	0.120456	9.26268e-12	0.207152	2.04083e-45	0.10431	1.14414e-49	NA	NA
PGAP3	5e-10	2.79969e-07	6.2191	Brain_Hypothalamus	1.94341e-21	2.17604e-17	-9.50801	Liver	7.27572e-23	7.19714e-19	9.844	NA	NA	NA	1	1	1	0	3	-3.03946	-7.67629	-3.03715	14.7879	3.0801	-15.4017	NA	NA	0.00237	1.6376e-14	0.00238829	1.75359e-49	0.0020693	1.59484e-53	NA	NA	0.120456	9.26268e-12	0.207152	2.04083e-45	0.146272	1.65042e-49	NA	NA
PGAP3	5e-10	2.79969e-07	6.2191	Brain_Hypothalamus	1.94341e-21	2.17604e-17	-9.50801	Lung	7.27572e-23	8.18082e-19	9.844	NA	NA	NA	1	1	1	0	3	-3.03946	-7.67629	-3.03715	14.7879	3.0801	-15.4017	NA	NA	0.00237	1.6376e-14	0.00238829	1.75359e-49	0.0020693	1.59484e-53	NA	NA	0.120456	9.26268e-12	0.207152	2.04083e-45	0.14164	1.12474e-49	NA	NA
PGAP3	5e-10	2.79969e-07	6.2191	Brain_Hypothalamus	1.94341e-21	2.17604e-17	-9.50801	Minor_Salivary_Gland	1.7619e-11	1.45134e-08	6.7245	NA	NA	NA	1	1	1	0	3	-3.03946	-7.67629	-3.03715	14.7879	1.95649	-10.745	NA	NA	0.00237	1.6376e-14	0.00238829	1.75359e-49	0.0504079	6.25368e-27	NA	NA	0.120456	9.26268e-12	0.207152	2.04083e-45	0.556402	1.52892e-23	NA	NA
PGAP3	5e-10	2.79969e-07	6.2191	Brain_Hypothalamus	1.94341e-21	2.17604e-17	-9.50801	Muscle_Skeletal	9.9634e-23	1.21095e-18	-9.81234	NA	NA	NA	1	1	1	0	3	-3.03946	-7.67629	-3.03715	14.7879	-3.16699	15.0473	NA	NA	0.00237	1.6376e-14	0.00238829	1.75359e-49	0.00154026	3.59654e-51	NA	NA	0.120456	9.26268e-12	0.207152	2.04083e-45	0.12058	2.27967e-47	NA	NA
PGAP3	5e-10	2.79969e-07	6.2191	Brain_Hypothalamus	1.94341e-21	2.17604e-17	-9.50801	Nerve_Tibial	2.33824e-23	8.13356e-19	9.95752	NA	NA	NA	1	1	1	0	3	-3.03946	-7.67629	-3.03715	14.7879	3.24532	-15.392	NA	NA	0.00237	1.6376e-14	0.00238829	1.75359e-49	0.00117317	1.85296e-53	NA	NA	0.120456	9.26268e-12	0.207152	2.04083e-45	0.117872	1.12175e-49	NA	NA
PGAP3	5e-10	2.79969e-07	6.2191	Brain_Hypothalamus	1.94341e-21	2.17604e-17	-9.50801	Ovary	2.33824e-23	3.55786e-19	9.95752	NA	NA	NA	1	1	1	0	3	-3.03946	-7.67629	-3.03715	14.7879	3.24532	-15.392	NA	NA	0.00237	1.6376e-14	0.00238829	1.75359e-49	0.00117317	1.85296e-53	NA	NA	0.120456	9.26268e-12	0.207152	2.04083e-45	0.11277	1.96433e-49	NA	NA
PGAP3	5e-10	2.79969e-07	6.2191	Brain_Hypothalamus	1.94341e-21	2.17604e-17	-9.50801	Pancreas	7.27572e-23	8.36053e-19	9.844	NA	NA	NA	1	1	1	0	3	-3.03946	-7.67629	-3.03715	14.7879	3.0801	-15.4017	NA	NA	0.00237	1.6376e-14	0.00238829	1.75359e-49	0.0020693	1.59484e-53	NA	NA	0.120456	9.26268e-12	0.207152	2.04083e-45	0.149695	1.27698e-49	NA	NA
PGAP3	5e-10	2.79969e-07	6.2191	Brain_Hypothalamus	1.94341e-21	2.17604e-17	-9.50801	Pituitary	2.33824e-23	3.72984e-19	9.95752	NA	NA	NA	1	1	1	0	3	-3.03946	-7.67629	-3.03715	14.7879	3.24532	-15.392	NA	NA	0.00237	1.6376e-14	0.00238829	1.75359e-49	0.00117317	1.85296e-53	NA	NA	0.120456	9.26268e-12	0.207152	2.04083e-45	0.12026	1.5507e-49	NA	NA
PGAP3	5e-10	2.79969e-07	6.2191	Brain_Hypothalamus	1.94341e-21	2.17604e-17	-9.50801	Prostate	7.27572e-23	1.13901e-18	-9.844	NA	NA	NA	1	1	1	0	3	-3.03946	-7.67629	-3.03715	14.7879	-3.0801	15.4017	NA	NA	0.00237	1.6376e-14	0.00238829	1.75359e-49	0.0020693	1.59484e-53	NA	NA	0.120456	9.26268e-12	0.207152	2.04083e-45	0.152522	5.21766e-49	NA	NA
PGAP3	5e-10	2.79969e-07	6.2191	Brain_Hypothalamus	1.94341e-21	2.17604e-17	-9.50801	Skin_Not_Sun_Exposed_Suprapubic	2.33824e-23	3.74106e-19	9.95752	NA	NA	NA	1	1	1	0	3	-3.03946	-7.67629	-3.03715	14.7879	3.24532	-15.392	NA	NA	0.00237	1.6376e-14	0.00238829	1.75359e-49	0.00117317	1.85296e-53	NA	NA	0.120456	9.26268e-12	0.207152	2.04083e-45	0.105807	8.85028e-50	NA	NA
PGAP3	5e-10	2.79969e-07	6.2191	Brain_Hypothalamus	1.94341e-21	2.17604e-17	-9.50801	Skin_Sun_Exposed_Lower_leg	7.27572e-23	5.87242e-19	9.844	NA	NA	NA	1	1	1	0	3	-3.03946	-7.67629	-3.03715	14.7879	3.0801	-15.4017	NA	NA	0.00237	1.6376e-14	0.00238829	1.75359e-49	0.0020693	1.59484e-53	NA	NA	0.120456	9.26268e-12	0.207152	2.04083e-45	0.137413	1.07619e-49	NA	NA
PGAP3	5e-10	2.79969e-07	6.2191	Brain_Hypothalamus	1.94341e-21	2.17604e-17	-9.50801	Small_Intestine_Terminal_Ileum	2.33824e-23	3.41745e-19	9.95752	NA	NA	NA	1	1	1	0	3	-3.03946	-7.67629	-3.03715	14.7879	3.24532	-15.392	NA	NA	0.00237	1.6376e-14	0.00238829	1.75359e-49	0.00117317	1.85296e-53	NA	NA	0.120456	9.26268e-12	0.207152	2.04083e-45	0.105738	1.88977e-49	NA	NA
PGAP3	5e-10	2.79969e-07	6.2191	Brain_Hypothalamus	1.94341e-21	2.17604e-17	-9.50801	Spleen	3.86346e-23	5.77085e-19	9.90746	NA	NA	NA	1	1	1	0	3	-3.03946	-7.67629	-3.03715	14.7879	3.20849	-15.4415	NA	NA	0.00237	1.6376e-14	0.00238829	1.75359e-49	0.00133435	8.60333e-54	NA	NA	0.120456	9.26268e-12	0.207152	2.04083e-45	0.115752	1.24628e-49	NA	NA
PGAP3	5e-10	2.79969e-07	6.2191	Brain_Hypothalamus	1.94341e-21	2.17604e-17	-9.50801	Stomach	7.16012e-24	1.94505e-19	10.0745	NA	NA	NA	1	1	1	0	3	-3.03946	-7.67629	-3.03715	14.7879	3.37485	-15.398	NA	NA	0.00237	1.6376e-14	0.00238829	1.75359e-49	0.000738552	1.68858e-53	NA	NA	0.120456	9.26268e-12	0.207152	2.04083e-45	0.0805525	1.19893e-49	NA	NA
PGAP3	5e-10	2.79969e-07	6.2191	Brain_Hypothalamus	1.94341e-21	2.17604e-17	-9.50801	Testis	7.27572e-23	1.89609e-18	9.844	NA	NA	NA	1	1	1	0	3	-3.03946	-7.67629	-3.03715	14.7879	3.0801	-15.4017	NA	NA	0.00237	1.6376e-14	0.00238829	1.75359e-49	0.0020693	1.59484e-53	NA	NA	0.120456	9.26268e-12	0.207152	2.04083e-45	0.182441	4.35063e-49	NA	NA
PGAP3	5e-10	2.79969e-07	6.2191	Brain_Hypothalamus	1.94341e-21	2.17604e-17	-9.50801	Thyroid	7.27572e-23	8.37314e-19	-9.844	NA	NA	NA	1	1	1	0	3	-3.03946	-7.67629	-3.03715	14.7879	-3.0801	15.4017	NA	NA	0.00237	1.6376e-14	0.00238829	1.75359e-49	0.0020693	1.59484e-53	NA	NA	0.120456	9.26268e-12	0.207152	2.04083e-45	0.147538	1.1522e-49	NA	NA
PGAP3	5e-10	2.79969e-07	6.2191	Brain_Hypothalamus	1.94341e-21	2.17604e-17	-9.50801	Uterus	7.27572e-23	7.04896e-19	9.844	NA	NA	NA	1	1	1	0	3	-3.03946	-7.67629	-3.03715	14.7879	3.0801	-15.4017	NA	NA	0.00237	1.6376e-14	0.00238829	1.75359e-49	0.0020693	1.59484e-53	NA	NA	0.120456	9.26268e-12	0.207152	2.04083e-45	0.155727	1.61743e-49	NA	NA
PGAP3	5e-10	2.79969e-07	6.2191	Brain_Hypothalamus	1.94341e-21	2.17604e-17	-9.50801	Vagina	2.33824e-23	6.36094e-19	9.95752	NA	NA	NA	1	1	1	0	3	-3.03946	-7.67629	-3.03715	14.7879	3.24532	-15.392	NA	NA	0.00237	1.6376e-14	0.00238829	1.75359e-49	0.00117317	1.85296e-53	NA	NA	0.120456	9.26268e-12	0.207152	2.04083e-45	0.111416	1.76106e-49	NA	NA
PGAP3	5e-10	2.79969e-07	6.2191	Brain_Hypothalamus	1.94341e-21	2.17604e-17	-9.50801	Whole_Blood	7.16012e-24	9.81235e-20	10.0745	NA	NA	NA	1	1	1	0	3	-3.03946	-7.67629	-3.03715	14.7879	3.37485	-15.398	NA	NA	0.00237	1.6376e-14	0.00238829	1.75359e-49	0.000738552	1.68858e-53	NA	NA	0.120456	9.26268e-12	0.207152	2.04083e-45	0.0946278	1.62585e-49	NA	NA
PGAP3	5e-10	2.79969e-07	6.2191	Brain_Hypothalamus	1.94341e-21	2.17604e-17	-9.50801	smultixcan	2.89803e-22	2.75801e-18	9.67662	NA	NA	NA	1	1	1	0	3	-3.03946	-7.67629	-3.03715	14.7879	3.13466	-15.3679	NA	NA	0.00237	1.6376e-14	0.00238829	1.75359e-49	0.00166824	1.36692e-53	NA	NA	0.120456	9.26268e-12	0.207152	2.04083e-45	0.137042	1.07833e-49	NA	NA
PGAP3	5e-10	2.79969e-07	6.2191	Brain_Putamen_basal_ganglia	3.02285e-24	3.39739e-20	-10.159	Adipose_Subcutaneous	7.27572e-23	5.96172e-19	9.844	NA	NA	NA	1	1	1	0	3	-3.03946	-7.67629	-3.31006	15.7423	3.0801	-15.4017	NA	NA	0.00237	1.6376e-14	0.000932772	7.76188e-56	0.0020693	1.59484e-53	NA	NA	0.120456	9.26268e-12	0.129304	9.07209e-52	0.144755	9.10332e-50	NA	NA
PGAP3	5e-10	2.79969e-07	6.2191	Brain_Putamen_basal_ganglia	3.02285e-24	3.39739e-20	-10.159	Adipose_Visceral_Omentum	2.33824e-23	3.69921e-19	9.95752	NA	NA	NA	1	1	1	0	3	-3.03946	-7.67629	-3.31006	15.7423	3.24532	-15.392	NA	NA	0.00237	1.6376e-14	0.000932772	7.76188e-56	0.00117317	1.85296e-53	NA	NA	0.120456	9.26268e-12	0.129304	9.07209e-52	0.114654	1.02129e-49	NA	NA
PGAP3	5e-10	2.79969e-07	6.2191	Brain_Putamen_basal_ganglia	3.02285e-24	3.39739e-20	-10.159	Adrenal_Gland	7.16012e-24	1.46174e-19	10.0745	NA	NA	NA	1	1	1	0	3	-3.03946	-7.67629	-3.31006	15.7423	3.37485	-15.398	NA	NA	0.00237	1.6376e-14	0.000932772	7.76188e-56	0.000738552	1.68858e-53	NA	NA	0.120456	9.26268e-12	0.129304	9.07209e-52	0.0992586	1.6158e-49	NA	NA
PGAP3	5e-10	2.79969e-07	6.2191	Brain_Putamen_basal_ganglia	3.02285e-24	3.39739e-20	-10.159	Artery_Aorta	7.27572e-23	7.40717e-19	9.844	NA	NA	NA	1	1	1	0	3	-3.03946	-7.67629	-3.31006	15.7423	3.0801	-15.4017	NA	NA	0.00237	1.6376e-14	0.000932772	7.76188e-56	0.0020693	1.59484e-53	NA	NA	0.120456	9.26268e-12	0.129304	9.07209e-52	0.152258	1.27503e-49	NA	NA
PGAP3	5e-10	2.79969e-07	6.2191	Brain_Putamen_basal_ganglia	3.02285e-24	3.39739e-20	-10.159	Artery_Coronary	7.16012e-24	1.61479e-19	10.0745	NA	NA	NA	1	1	1	0	3	-3.03946	-7.67629	-3.31006	15.7423	3.37485	-15.398	NA	NA	0.00237	1.6376e-14	0.000932772	7.76188e-56	0.000738552	1.68858e-53	NA	NA	0.120456	9.26268e-12	0.129304	9.07209e-52	0.0900445	1.34027e-49	NA	NA
PGAP3	5e-10	2.79969e-07	6.2191	Brain_Putamen_basal_ganglia	3.02285e-24	3.39739e-20	-10.159	Artery_Tibial	9.9634e-23	6.1789e-19	-9.81234	NA	NA	NA	1	1	1	0	3	-3.03946	-7.67629	-3.31006	15.7423	-3.16699	15.0473	NA	NA	0.00237	1.6376e-14	0.000932772	7.76188e-56	0.00154026	3.59654e-51	NA	NA	0.120456	9.26268e-12	0.129304	9.07209e-52	0.134052	1.16611e-47	NA	NA
PGAP3	5e-10	2.79969e-07	6.2191	Brain_Putamen_basal_ganglia	3.02285e-24	3.39739e-20	-10.159	Brain_Amygdala	7.27572e-23	6.5416e-19	-9.844	NA	NA	NA	1	1	1	0	3	-3.03946	-7.67629	-3.31006	15.7423	-3.0801	15.4017	NA	NA	0.00237	1.6376e-14	0.000932772	7.76188e-56	0.0020693	1.59484e-53	NA	NA	0.120456	9.26268e-12	0.129304	9.07209e-52	0.15567	3.00276e-49	NA	NA
PGAP3	5e-10	2.79969e-07	6.2191	Brain_Putamen_basal_ganglia	3.02285e-24	3.39739e-20	-10.159	Brain_Anterior_cingulate_cortex_BA24	3.757e-21	4.0585e-17	-9.43918	NA	NA	NA	1	1	1	0	3	-3.03946	-7.67629	-3.31006	15.7423	-2.82658	14.8682	NA	NA	0.00237	1.6376e-14	0.000932772	7.76188e-56	0.00470485	5.30248e-50	NA	NA	0.120456	9.26268e-12	0.129304	9.07209e-52	0.250161	5.99764e-46	NA	NA
PGAP3	5e-10	2.79969e-07	6.2191	Brain_Putamen_basal_ganglia	3.02285e-24	3.39739e-20	-10.159	Brain_Caudate_basal_ganglia	9.9634e-23	1.19511e-18	-9.81234	NA	NA	NA	1	1	1	0	3	-3.03946	-7.67629	-3.31006	15.7423	-3.16699	15.0473	NA	NA	0.00237	1.6376e-14	0.000932772	7.76188e-56	0.00154026	3.59654e-51	NA	NA	0.120456	9.26268e-12	0.129304	9.07209e-52	0.137137	2.25917e-47	NA	NA
PGAP3	5e-10	2.79969e-07	6.2191	Brain_Putamen_basal_ganglia	3.02285e-24	3.39739e-20	-10.159	Brain_Cerebellar_Hemisphere	9.9634e-23	2.96909e-18	-9.81234	NA	NA	NA	1	1	1	0	3	-3.03946	-7.67629	-3.31006	15.7423	-3.16699	15.0473	NA	NA	0.00237	1.6376e-14	0.000932772	7.76188e-56	0.00154026	3.59654e-51	NA	NA	0.120456	9.26268e-12	0.129304	9.07209e-52	0.12957	2.80629e-47	NA	NA
PGAP3	5e-10	2.79969e-07	6.2191	Brain_Putamen_basal_ganglia	3.02285e-24	3.39739e-20	-10.159	Brain_Cerebellum	7.16012e-24	1.09235e-19	10.0745	NA	NA	NA	1	1	1	0	3	-3.03946	-7.67629	-3.31006	15.7423	3.37485	-15.398	NA	NA	0.00237	1.6376e-14	0.000932772	7.76188e-56	0.000738552	1.68858e-53	NA	NA	0.120456	9.26268e-12	0.129304	9.07209e-52	0.0879793	3.91407e-49	NA	NA
PGAP3	5e-10	2.79969e-07	6.2191	Brain_Putamen_basal_ganglia	3.02285e-24	3.39739e-20	-10.159	Brain_Cortex	7.27572e-23	6.40288e-19	9.844	NA	NA	NA	1	1	1	0	3	-3.03946	-7.67629	-3.31006	15.7423	3.0801	-15.4017	NA	NA	0.00237	1.6376e-14	0.000932772	7.76188e-56	0.0020693	1.59484e-53	NA	NA	0.120456	9.26268e-12	0.129304	9.07209e-52	0.153007	1.10032e-49	NA	NA
PGAP3	5e-10	2.79969e-07	6.2191	Brain_Putamen_basal_ganglia	3.02285e-24	3.39739e-20	-10.159	Brain_Frontal_Cortex_BA9	7.16012e-24	1.70754e-19	10.0745	NA	NA	NA	1	1	1	0	3	-3.03946	-7.67629	-3.31006	15.7423	3.37485	-15.398	NA	NA	0.00237	1.6376e-14	0.000932772	7.76188e-56	0.000738552	1.68858e-53	NA	NA	0.120456	9.26268e-12	0.129304	9.07209e-52	0.0979463	2.10735e-49	NA	NA
PGAP3	5e-10	2.79969e-07	6.2191	Brain_Putamen_basal_ganglia	3.02285e-24	3.39739e-20	-10.159	Brain_Hippocampus	7.61165e-20	1.54981e-15	9.11858	NA	NA	NA	1	1	1	0	3	-3.03946	-7.67629	-3.31006	15.7423	2.85543	-15.4181	NA	NA	0.00237	1.6376e-14	0.000932772	7.76188e-56	0.00429787	1.23733e-53	NA	NA	0.120456	9.26268e-12	0.129304	9.07209e-52	0.2523	2.6302e-49	NA	NA
PGAP3	5e-10	2.79969e-07	6.2191	Brain_Putamen_basal_ganglia	3.02285e-24	3.39739e-20	-10.159	Brain_Hypothalamus	7.27572e-23	1.64293e-18	9.844	NA	NA	NA	1	1	1	0	3	-3.03946	-7.67629	-3.31006	15.7423	3.0801	-15.4017	NA	NA	0.00237	1.6376e-14	0.000932772	7.76188e-56	0.0020693	1.59484e-53	NA	NA	0.120456	9.26268e-12	0.129304	9.07209e-52	0.166909	3.77529e-49	NA	NA
PGAP3	5e-10	2.79969e-07	6.2191	Brain_Putamen_basal_ganglia	3.02285e-24	3.39739e-20	-10.159	Brain_Nucleus_accumbens_basal_ganglia	9.9634e-23	8.13378e-19	-9.81234	NA	NA	NA	1	1	1	0	3	-3.03946	-7.67629	-3.31006	15.7423	-3.16699	15.0473	NA	NA	0.00237	1.6376e-14	0.000932772	7.76188e-56	0.00154026	3.59654e-51	NA	NA	0.120456	9.26268e-12	0.129304	9.07209e-52	0.141269	2.30565e-47	NA	NA
PGAP3	5e-10	2.79969e-07	6.2191	Brain_Putamen_basal_ganglia	3.02285e-24	3.39739e-20	-10.159	Brain_Putamen_basal_ganglia	7.16012e-24	1.52453e-19	10.0745	NA	NA	NA	1	1	1	0	3	-3.03946	-7.67629	-3.31006	15.7423	3.37485	-15.398	NA	NA	0.00237	1.6376e-14	0.000932772	7.76188e-56	0.000738552	1.68858e-53	NA	NA	0.120456	9.26268e-12	0.129304	9.07209e-52	0.0944901	3.7554e-49	NA	NA
PGAP3	5e-10	2.79969e-07	6.2191	Brain_Putamen_basal_ganglia	3.02285e-24	3.39739e-20	-10.159	Brain_Spinal_cord_cervical_c-1	9.9634e-23	1.06559e-18	-9.81234	NA	NA	NA	1	1	1	0	3	-3.03946	-7.67629	-3.31006	15.7423	-3.16699	15.0473	NA	NA	0.00237	1.6376e-14	0.000932772	7.76188e-56	0.00154026	3.59654e-51	NA	NA	0.120456	9.26268e-12	0.129304	9.07209e-52	0.13772	2.68398e-47	NA	NA
PGAP3	5e-10	2.79969e-07	6.2191	Brain_Putamen_basal_ganglia	3.02285e-24	3.39739e-20	-10.159	Brain_Substantia_nigra	7.27572e-23	1.2651e-18	-9.844	NA	NA	NA	1	1	1	0	3	-3.03946	-7.67629	-3.31006	15.7423	-3.0801	15.4017	NA	NA	0.00237	1.6376e-14	0.000932772	7.76188e-56	0.0020693	1.59484e-53	NA	NA	0.120456	9.26268e-12	0.129304	9.07209e-52	0.169316	1.44883e-49	NA	NA
PGAP3	5e-10	2.79969e-07	6.2191	Brain_Putamen_basal_ganglia	3.02285e-24	3.39739e-20	-10.159	Breast_Mammary_Tissue	2.33824e-23	6.95343e-19	9.95752	NA	NA	NA	1	1	1	0	3	-3.03946	-7.67629	-3.31006	15.7423	3.24532	-15.392	NA	NA	0.00237	1.6376e-14	0.000932772	7.76188e-56	0.00117317	1.85296e-53	NA	NA	0.120456	9.26268e-12	0.129304	9.07209e-52	0.114451	1.63283e-49	NA	NA
PGAP3	5e-10	2.79969e-07	6.2191	Brain_Putamen_basal_ganglia	3.02285e-24	3.39739e-20	-10.159	Cells_Cultured_fibroblasts	2.33824e-23	3.28826e-19	9.95752	NA	NA	NA	1	1	1	0	3	-3.03946	-7.67629	-3.31006	15.7423	3.24532	-15.392	NA	NA	0.00237	1.6376e-14	0.000932772	7.76188e-56	0.00117317	1.85296e-53	NA	NA	0.120456	9.26268e-12	0.129304	9.07209e-52	0.121504	7.77212e-50	NA	NA
PGAP3	5e-10	2.79969e-07	6.2191	Brain_Putamen_basal_ganglia	3.02285e-24	3.39739e-20	-10.159	Cells_EBV-transformed_lymphocytes	9.9634e-23	2.77481e-18	-9.81234	NA	NA	NA	1	1	1	0	3	-3.03946	-7.67629	-3.31006	15.7423	-3.16699	15.0473	NA	NA	0.00237	1.6376e-14	0.000932772	7.76188e-56	0.00154026	3.59654e-51	NA	NA	0.120456	9.26268e-12	0.129304	9.07209e-52	0.121073	1.74426e-47	NA	NA
PGAP3	5e-10	2.79969e-07	6.2191	Brain_Putamen_basal_ganglia	3.02285e-24	3.39739e-20	-10.159	Colon_Sigmoid	7.16012e-24	1.12099e-19	10.0745	NA	NA	NA	1	1	1	0	3	-3.03946	-7.67629	-3.31006	15.7423	3.37485	-15.398	NA	NA	0.00237	1.6376e-14	0.000932772	7.76188e-56	0.000738552	1.68858e-53	NA	NA	0.120456	9.26268e-12	0.129304	9.07209e-52	0.0956569	1.10484e-49	NA	NA
PGAP3	5e-10	2.79969e-07	6.2191	Brain_Putamen_basal_ganglia	3.02285e-24	3.39739e-20	-10.159	Colon_Transverse	3.86346e-23	6.0013e-19	9.90746	NA	NA	NA	1	1	1	0	3	-3.03946	-7.67629	-3.31006	15.7423	3.20849	-15.4415	NA	NA	0.00237	1.6376e-14	0.000932772	7.76188e-56	0.00133435	8.60333e-54	NA	NA	0.120456	9.26268e-12	0.129304	9.07209e-52	0.114977	9.31225e-50	NA	NA
PGAP3	5e-10	2.79969e-07	6.2191	Brain_Putamen_basal_ganglia	3.02285e-24	3.39739e-20	-10.159	Esophagus_Gastroesophageal_Junction	9.9634e-23	5.13281e-19	9.81234	NA	NA	NA	1	1	1	0	3	-3.03946	-7.67629	-3.31006	15.7423	3.16699	-15.0473	NA	NA	0.00237	1.6376e-14	0.000932772	7.76188e-56	0.00154026	3.59654e-51	NA	NA	0.120456	9.26268e-12	0.129304	9.07209e-52	0.126969	1.16244e-47	NA	NA
PGAP3	5e-10	2.79969e-07	6.2191	Brain_Putamen_basal_ganglia	3.02285e-24	3.39739e-20	-10.159	Esophagus_Mucosa	7.27572e-23	5.08682e-19	9.844	NA	NA	NA	1	1	1	0	3	-3.03946	-7.67629	-3.31006	15.7423	3.0801	-15.4017	NA	NA	0.00237	1.6376e-14	0.000932772	7.76188e-56	0.0020693	1.59484e-53	NA	NA	0.120456	9.26268e-12	0.129304	9.07209e-52	0.139788	1.55619e-49	NA	NA
PGAP3	5e-10	2.79969e-07	6.2191	Brain_Putamen_basal_ganglia	3.02285e-24	3.39739e-20	-10.159	Esophagus_Muscularis	7.16012e-24	8.13703e-20	10.0745	NA	NA	NA	1	1	1	0	3	-3.03946	-7.67629	-3.31006	15.7423	3.37485	-15.398	NA	NA	0.00237	1.6376e-14	0.000932772	7.76188e-56	0.000738552	1.68858e-53	NA	NA	0.120456	9.26268e-12	0.129304	9.07209e-52	0.0945609	1.79704e-49	NA	NA
PGAP3	5e-10	2.79969e-07	6.2191	Brain_Putamen_basal_ganglia	3.02285e-24	3.39739e-20	-10.159	Heart_Atrial_Appendage	7.16012e-24	7.29617e-20	10.0745	NA	NA	NA	1	1	1	0	3	-3.03946	-7.67629	-3.31006	15.7423	3.37485	-15.398	NA	NA	0.00237	1.6376e-14	0.000932772	7.76188e-56	0.000738552	1.68858e-53	NA	NA	0.120456	9.26268e-12	0.129304	9.07209e-52	0.0937444	9.67692e-50	NA	NA
PGAP3	5e-10	2.79969e-07	6.2191	Brain_Putamen_basal_ganglia	3.02285e-24	3.39739e-20	-10.159	Heart_Left_Ventricle	2.33824e-23	2.57381e-19	9.95752	NA	NA	NA	1	1	1	0	3	-3.03946	-7.67629	-3.31006	15.7423	3.24532	-15.392	NA	NA	0.00237	1.6376e-14	0.000932772	7.76188e-56	0.00117317	1.85296e-53	NA	NA	0.120456	9.26268e-12	0.129304	9.07209e-52	0.113632	8.52882e-50	NA	NA
PGAP3	5e-10	2.79969e-07	6.2191	Brain_Putamen_basal_ganglia	3.02285e-24	3.39739e-20	-10.159	Kidney_Cortex	2.33824e-23	4.12255e-19	9.95752	NA	NA	NA	1	1	1	0	3	-3.03946	-7.67629	-3.31006	15.7423	3.24532	-15.392	NA	NA	0.00237	1.6376e-14	0.000932772	7.76188e-56	0.00117317	1.85296e-53	NA	NA	0.120456	9.26268e-12	0.129304	9.07209e-52	0.10431	1.14414e-49	NA	NA
PGAP3	5e-10	2.79969e-07	6.2191	Brain_Putamen_basal_ganglia	3.02285e-24	3.39739e-20	-10.159	Liver	7.27572e-23	7.19714e-19	9.844	NA	NA	NA	1	1	1	0	3	-3.03946	-7.67629	-3.31006	15.7423	3.0801	-15.4017	NA	NA	0.00237	1.6376e-14	0.000932772	7.76188e-56	0.0020693	1.59484e-53	NA	NA	0.120456	9.26268e-12	0.129304	9.07209e-52	0.146272	1.65042e-49	NA	NA
PGAP3	5e-10	2.79969e-07	6.2191	Brain_Putamen_basal_ganglia	3.02285e-24	3.39739e-20	-10.159	Lung	7.27572e-23	8.18082e-19	9.844	NA	NA	NA	1	1	1	0	3	-3.03946	-7.67629	-3.31006	15.7423	3.0801	-15.4017	NA	NA	0.00237	1.6376e-14	0.000932772	7.76188e-56	0.0020693	1.59484e-53	NA	NA	0.120456	9.26268e-12	0.129304	9.07209e-52	0.14164	1.12474e-49	NA	NA
PGAP3	5e-10	2.79969e-07	6.2191	Brain_Putamen_basal_ganglia	3.02285e-24	3.39739e-20	-10.159	Minor_Salivary_Gland	1.7619e-11	1.45134e-08	6.7245	NA	NA	NA	1	1	1	0	3	-3.03946	-7.67629	-3.31006	15.7423	1.95649	-10.745	NA	NA	0.00237	1.6376e-14	0.000932772	7.76188e-56	0.0504079	6.25368e-27	NA	NA	0.120456	9.26268e-12	0.129304	9.07209e-52	0.556402	1.52892e-23	NA	NA
PGAP3	5e-10	2.79969e-07	6.2191	Brain_Putamen_basal_ganglia	3.02285e-24	3.39739e-20	-10.159	Muscle_Skeletal	9.9634e-23	1.21095e-18	-9.81234	NA	NA	NA	1	1	1	0	3	-3.03946	-7.67629	-3.31006	15.7423	-3.16699	15.0473	NA	NA	0.00237	1.6376e-14	0.000932772	7.76188e-56	0.00154026	3.59654e-51	NA	NA	0.120456	9.26268e-12	0.129304	9.07209e-52	0.12058	2.27967e-47	NA	NA
PGAP3	5e-10	2.79969e-07	6.2191	Brain_Putamen_basal_ganglia	3.02285e-24	3.39739e-20	-10.159	Nerve_Tibial	2.33824e-23	8.13356e-19	9.95752	NA	NA	NA	1	1	1	0	3	-3.03946	-7.67629	-3.31006	15.7423	3.24532	-15.392	NA	NA	0.00237	1.6376e-14	0.000932772	7.76188e-56	0.00117317	1.85296e-53	NA	NA	0.120456	9.26268e-12	0.129304	9.07209e-52	0.117872	1.12175e-49	NA	NA
PGAP3	5e-10	2.79969e-07	6.2191	Brain_Putamen_basal_ganglia	3.02285e-24	3.39739e-20	-10.159	Ovary	2.33824e-23	3.55786e-19	9.95752	NA	NA	NA	1	1	1	0	3	-3.03946	-7.67629	-3.31006	15.7423	3.24532	-15.392	NA	NA	0.00237	1.6376e-14	0.000932772	7.76188e-56	0.00117317	1.85296e-53	NA	NA	0.120456	9.26268e-12	0.129304	9.07209e-52	0.11277	1.96433e-49	NA	NA
PGAP3	5e-10	2.79969e-07	6.2191	Brain_Putamen_basal_ganglia	3.02285e-24	3.39739e-20	-10.159	Pancreas	7.27572e-23	8.36053e-19	9.844	NA	NA	NA	1	1	1	0	3	-3.03946	-7.67629	-3.31006	15.7423	3.0801	-15.4017	NA	NA	0.00237	1.6376e-14	0.000932772	7.76188e-56	0.0020693	1.59484e-53	NA	NA	0.120456	9.26268e-12	0.129304	9.07209e-52	0.149695	1.27698e-49	NA	NA
PGAP3	5e-10	2.79969e-07	6.2191	Brain_Putamen_basal_ganglia	3.02285e-24	3.39739e-20	-10.159	Pituitary	2.33824e-23	3.72984e-19	9.95752	NA	NA	NA	1	1	1	0	3	-3.03946	-7.67629	-3.31006	15.7423	3.24532	-15.392	NA	NA	0.00237	1.6376e-14	0.000932772	7.76188e-56	0.00117317	1.85296e-53	NA	NA	0.120456	9.26268e-12	0.129304	9.07209e-52	0.12026	1.5507e-49	NA	NA
PGAP3	5e-10	2.79969e-07	6.2191	Brain_Putamen_basal_ganglia	3.02285e-24	3.39739e-20	-10.159	Prostate	7.27572e-23	1.13901e-18	-9.844	NA	NA	NA	1	1	1	0	3	-3.03946	-7.67629	-3.31006	15.7423	-3.0801	15.4017	NA	NA	0.00237	1.6376e-14	0.000932772	7.76188e-56	0.0020693	1.59484e-53	NA	NA	0.120456	9.26268e-12	0.129304	9.07209e-52	0.152522	5.21766e-49	NA	NA
PGAP3	5e-10	2.79969e-07	6.2191	Brain_Putamen_basal_ganglia	3.02285e-24	3.39739e-20	-10.159	Skin_Not_Sun_Exposed_Suprapubic	2.33824e-23	3.74106e-19	9.95752	NA	NA	NA	1	1	1	0	3	-3.03946	-7.67629	-3.31006	15.7423	3.24532	-15.392	NA	NA	0.00237	1.6376e-14	0.000932772	7.76188e-56	0.00117317	1.85296e-53	NA	NA	0.120456	9.26268e-12	0.129304	9.07209e-52	0.105807	8.85028e-50	NA	NA
PGAP3	5e-10	2.79969e-07	6.2191	Brain_Putamen_basal_ganglia	3.02285e-24	3.39739e-20	-10.159	Skin_Sun_Exposed_Lower_leg	7.27572e-23	5.87242e-19	9.844	NA	NA	NA	1	1	1	0	3	-3.03946	-7.67629	-3.31006	15.7423	3.0801	-15.4017	NA	NA	0.00237	1.6376e-14	0.000932772	7.76188e-56	0.0020693	1.59484e-53	NA	NA	0.120456	9.26268e-12	0.129304	9.07209e-52	0.137413	1.07619e-49	NA	NA
PGAP3	5e-10	2.79969e-07	6.2191	Brain_Putamen_basal_ganglia	3.02285e-24	3.39739e-20	-10.159	Small_Intestine_Terminal_Ileum	2.33824e-23	3.41745e-19	9.95752	NA	NA	NA	1	1	1	0	3	-3.03946	-7.67629	-3.31006	15.7423	3.24532	-15.392	NA	NA	0.00237	1.6376e-14	0.000932772	7.76188e-56	0.00117317	1.85296e-53	NA	NA	0.120456	9.26268e-12	0.129304	9.07209e-52	0.105738	1.88977e-49	NA	NA
PGAP3	5e-10	2.79969e-07	6.2191	Brain_Putamen_basal_ganglia	3.02285e-24	3.39739e-20	-10.159	Spleen	3.86346e-23	5.77085e-19	9.90746	NA	NA	NA	1	1	1	0	3	-3.03946	-7.67629	-3.31006	15.7423	3.20849	-15.4415	NA	NA	0.00237	1.6376e-14	0.000932772	7.76188e-56	0.00133435	8.60333e-54	NA	NA	0.120456	9.26268e-12	0.129304	9.07209e-52	0.115752	1.24628e-49	NA	NA
PGAP3	5e-10	2.79969e-07	6.2191	Brain_Putamen_basal_ganglia	3.02285e-24	3.39739e-20	-10.159	Stomach	7.16012e-24	1.94505e-19	10.0745	NA	NA	NA	1	1	1	0	3	-3.03946	-7.67629	-3.31006	15.7423	3.37485	-15.398	NA	NA	0.00237	1.6376e-14	0.000932772	7.76188e-56	0.000738552	1.68858e-53	NA	NA	0.120456	9.26268e-12	0.129304	9.07209e-52	0.0805525	1.19893e-49	NA	NA
PGAP3	5e-10	2.79969e-07	6.2191	Brain_Putamen_basal_ganglia	3.02285e-24	3.39739e-20	-10.159	Testis	7.27572e-23	1.89609e-18	9.844	NA	NA	NA	1	1	1	0	3	-3.03946	-7.67629	-3.31006	15.7423	3.0801	-15.4017	NA	NA	0.00237	1.6376e-14	0.000932772	7.76188e-56	0.0020693	1.59484e-53	NA	NA	0.120456	9.26268e-12	0.129304	9.07209e-52	0.182441	4.35063e-49	NA	NA
PGAP3	5e-10	2.79969e-07	6.2191	Brain_Putamen_basal_ganglia	3.02285e-24	3.39739e-20	-10.159	Thyroid	7.27572e-23	8.37314e-19	-9.844	NA	NA	NA	1	1	1	0	3	-3.03946	-7.67629	-3.31006	15.7423	-3.0801	15.4017	NA	NA	0.00237	1.6376e-14	0.000932772	7.76188e-56	0.0020693	1.59484e-53	NA	NA	0.120456	9.26268e-12	0.129304	9.07209e-52	0.147538	1.1522e-49	NA	NA
PGAP3	5e-10	2.79969e-07	6.2191	Brain_Putamen_basal_ganglia	3.02285e-24	3.39739e-20	-10.159	Uterus	7.27572e-23	7.04896e-19	9.844	NA	NA	NA	1	1	1	0	3	-3.03946	-7.67629	-3.31006	15.7423	3.0801	-15.4017	NA	NA	0.00237	1.6376e-14	0.000932772	7.76188e-56	0.0020693	1.59484e-53	NA	NA	0.120456	9.26268e-12	0.129304	9.07209e-52	0.155727	1.61743e-49	NA	NA
PGAP3	5e-10	2.79969e-07	6.2191	Brain_Putamen_basal_ganglia	3.02285e-24	3.39739e-20	-10.159	Vagina	2.33824e-23	6.36094e-19	9.95752	NA	NA	NA	1	1	1	0	3	-3.03946	-7.67629	-3.31006	15.7423	3.24532	-15.392	NA	NA	0.00237	1.6376e-14	0.000932772	7.76188e-56	0.00117317	1.85296e-53	NA	NA	0.120456	9.26268e-12	0.129304	9.07209e-52	0.111416	1.76106e-49	NA	NA
PGAP3	5e-10	2.79969e-07	6.2191	Brain_Putamen_basal_ganglia	3.02285e-24	3.39739e-20	-10.159	Whole_Blood	7.16012e-24	9.81235e-20	10.0745	NA	NA	NA	1	1	1	0	3	-3.03946	-7.67629	-3.31006	15.7423	3.37485	-15.398	NA	NA	0.00237	1.6376e-14	0.000932772	7.76188e-56	0.000738552	1.68858e-53	NA	NA	0.120456	9.26268e-12	0.129304	9.07209e-52	0.0946278	1.62585e-49	NA	NA
PGAP3	5e-10	2.79969e-07	6.2191	Brain_Putamen_basal_ganglia	3.02285e-24	3.39739e-20	-10.159	smultixcan	2.89803e-22	2.75801e-18	9.67662	NA	NA	NA	1	1	1	0	3	-3.03946	-7.67629	-3.31006	15.7423	3.13466	-15.3679	NA	NA	0.00237	1.6376e-14	0.000932772	7.76188e-56	0.00166824	1.36692e-53	NA	NA	0.120456	9.26268e-12	0.129304	9.07209e-52	0.137042	1.07833e-49	NA	NA
PGAP3	5e-10	2.79969e-07	6.2191	Brain_Spinal_cord_cervical_c-1	3.02285e-24	3.19727e-20	-10.159	Adipose_Subcutaneous	7.27572e-23	5.96172e-19	9.844	NA	NA	NA	1	1	1	0	3	-3.03946	-7.67629	-3.31006	15.7423	3.0801	-15.4017	NA	NA	0.00237	1.6376e-14	0.000932772	7.76188e-56	0.0020693	1.59484e-53	NA	NA	0.120456	9.26268e-12	0.1556	8.53497e-52	0.144755	9.10332e-50	NA	NA
PGAP3	5e-10	2.79969e-07	6.2191	Brain_Spinal_cord_cervical_c-1	3.02285e-24	3.19727e-20	-10.159	Adipose_Visceral_Omentum	2.33824e-23	3.69921e-19	9.95752	NA	NA	NA	1	1	1	0	3	-3.03946	-7.67629	-3.31006	15.7423	3.24532	-15.392	NA	NA	0.00237	1.6376e-14	0.000932772	7.76188e-56	0.00117317	1.85296e-53	NA	NA	0.120456	9.26268e-12	0.1556	8.53497e-52	0.114654	1.02129e-49	NA	NA
PGAP3	5e-10	2.79969e-07	6.2191	Brain_Spinal_cord_cervical_c-1	3.02285e-24	3.19727e-20	-10.159	Adrenal_Gland	7.16012e-24	1.46174e-19	10.0745	NA	NA	NA	1	1	1	0	3	-3.03946	-7.67629	-3.31006	15.7423	3.37485	-15.398	NA	NA	0.00237	1.6376e-14	0.000932772	7.76188e-56	0.000738552	1.68858e-53	NA	NA	0.120456	9.26268e-12	0.1556	8.53497e-52	0.0992586	1.6158e-49	NA	NA
PGAP3	5e-10	2.79969e-07	6.2191	Brain_Spinal_cord_cervical_c-1	3.02285e-24	3.19727e-20	-10.159	Artery_Aorta	7.27572e-23	7.40717e-19	9.844	NA	NA	NA	1	1	1	0	3	-3.03946	-7.67629	-3.31006	15.7423	3.0801	-15.4017	NA	NA	0.00237	1.6376e-14	0.000932772	7.76188e-56	0.0020693	1.59484e-53	NA	NA	0.120456	9.26268e-12	0.1556	8.53497e-52	0.152258	1.27503e-49	NA	NA
PGAP3	5e-10	2.79969e-07	6.2191	Brain_Spinal_cord_cervical_c-1	3.02285e-24	3.19727e-20	-10.159	Artery_Coronary	7.16012e-24	1.61479e-19	10.0745	NA	NA	NA	1	1	1	0	3	-3.03946	-7.67629	-3.31006	15.7423	3.37485	-15.398	NA	NA	0.00237	1.6376e-14	0.000932772	7.76188e-56	0.000738552	1.68858e-53	NA	NA	0.120456	9.26268e-12	0.1556	8.53497e-52	0.0900445	1.34027e-49	NA	NA
PGAP3	5e-10	2.79969e-07	6.2191	Brain_Spinal_cord_cervical_c-1	3.02285e-24	3.19727e-20	-10.159	Artery_Tibial	9.9634e-23	6.1789e-19	-9.81234	NA	NA	NA	1	1	1	0	3	-3.03946	-7.67629	-3.31006	15.7423	-3.16699	15.0473	NA	NA	0.00237	1.6376e-14	0.000932772	7.76188e-56	0.00154026	3.59654e-51	NA	NA	0.120456	9.26268e-12	0.1556	8.53497e-52	0.134052	1.16611e-47	NA	NA
PGAP3	5e-10	2.79969e-07	6.2191	Brain_Spinal_cord_cervical_c-1	3.02285e-24	3.19727e-20	-10.159	Brain_Amygdala	7.27572e-23	6.5416e-19	-9.844	NA	NA	NA	1	1	1	0	3	-3.03946	-7.67629	-3.31006	15.7423	-3.0801	15.4017	NA	NA	0.00237	1.6376e-14	0.000932772	7.76188e-56	0.0020693	1.59484e-53	NA	NA	0.120456	9.26268e-12	0.1556	8.53497e-52	0.15567	3.00276e-49	NA	NA
PGAP3	5e-10	2.79969e-07	6.2191	Brain_Spinal_cord_cervical_c-1	3.02285e-24	3.19727e-20	-10.159	Brain_Anterior_cingulate_cortex_BA24	3.757e-21	4.0585e-17	-9.43918	NA	NA	NA	1	1	1	0	3	-3.03946	-7.67629	-3.31006	15.7423	-2.82658	14.8682	NA	NA	0.00237	1.6376e-14	0.000932772	7.76188e-56	0.00470485	5.30248e-50	NA	NA	0.120456	9.26268e-12	0.1556	8.53497e-52	0.250161	5.99764e-46	NA	NA
PGAP3	5e-10	2.79969e-07	6.2191	Brain_Spinal_cord_cervical_c-1	3.02285e-24	3.19727e-20	-10.159	Brain_Caudate_basal_ganglia	9.9634e-23	1.19511e-18	-9.81234	NA	NA	NA	1	1	1	0	3	-3.03946	-7.67629	-3.31006	15.7423	-3.16699	15.0473	NA	NA	0.00237	1.6376e-14	0.000932772	7.76188e-56	0.00154026	3.59654e-51	NA	NA	0.120456	9.26268e-12	0.1556	8.53497e-52	0.137137	2.25917e-47	NA	NA
PGAP3	5e-10	2.79969e-07	6.2191	Brain_Spinal_cord_cervical_c-1	3.02285e-24	3.19727e-20	-10.159	Brain_Cerebellar_Hemisphere	9.9634e-23	2.96909e-18	-9.81234	NA	NA	NA	1	1	1	0	3	-3.03946	-7.67629	-3.31006	15.7423	-3.16699	15.0473	NA	NA	0.00237	1.6376e-14	0.000932772	7.76188e-56	0.00154026	3.59654e-51	NA	NA	0.120456	9.26268e-12	0.1556	8.53497e-52	0.12957	2.80629e-47	NA	NA
PGAP3	5e-10	2.79969e-07	6.2191	Brain_Spinal_cord_cervical_c-1	3.02285e-24	3.19727e-20	-10.159	Brain_Cerebellum	7.16012e-24	1.09235e-19	10.0745	NA	NA	NA	1	1	1	0	3	-3.03946	-7.67629	-3.31006	15.7423	3.37485	-15.398	NA	NA	0.00237	1.6376e-14	0.000932772	7.76188e-56	0.000738552	1.68858e-53	NA	NA	0.120456	9.26268e-12	0.1556	8.53497e-52	0.0879793	3.91407e-49	NA	NA
PGAP3	5e-10	2.79969e-07	6.2191	Brain_Spinal_cord_cervical_c-1	3.02285e-24	3.19727e-20	-10.159	Brain_Cortex	7.27572e-23	6.40288e-19	9.844	NA	NA	NA	1	1	1	0	3	-3.03946	-7.67629	-3.31006	15.7423	3.0801	-15.4017	NA	NA	0.00237	1.6376e-14	0.000932772	7.76188e-56	0.0020693	1.59484e-53	NA	NA	0.120456	9.26268e-12	0.1556	8.53497e-52	0.153007	1.10032e-49	NA	NA
PGAP3	5e-10	2.79969e-07	6.2191	Brain_Spinal_cord_cervical_c-1	3.02285e-24	3.19727e-20	-10.159	Brain_Frontal_Cortex_BA9	7.16012e-24	1.70754e-19	10.0745	NA	NA	NA	1	1	1	0	3	-3.03946	-7.67629	-3.31006	15.7423	3.37485	-15.398	NA	NA	0.00237	1.6376e-14	0.000932772	7.76188e-56	0.000738552	1.68858e-53	NA	NA	0.120456	9.26268e-12	0.1556	8.53497e-52	0.0979463	2.10735e-49	NA	NA
PGAP3	5e-10	2.79969e-07	6.2191	Brain_Spinal_cord_cervical_c-1	3.02285e-24	3.19727e-20	-10.159	Brain_Hippocampus	7.61165e-20	1.54981e-15	9.11858	NA	NA	NA	1	1	1	0	3	-3.03946	-7.67629	-3.31006	15.7423	2.85543	-15.4181	NA	NA	0.00237	1.6376e-14	0.000932772	7.76188e-56	0.00429787	1.23733e-53	NA	NA	0.120456	9.26268e-12	0.1556	8.53497e-52	0.2523	2.6302e-49	NA	NA
PGAP3	5e-10	2.79969e-07	6.2191	Brain_Spinal_cord_cervical_c-1	3.02285e-24	3.19727e-20	-10.159	Brain_Hypothalamus	7.27572e-23	1.64293e-18	9.844	NA	NA	NA	1	1	1	0	3	-3.03946	-7.67629	-3.31006	15.7423	3.0801	-15.4017	NA	NA	0.00237	1.6376e-14	0.000932772	7.76188e-56	0.0020693	1.59484e-53	NA	NA	0.120456	9.26268e-12	0.1556	8.53497e-52	0.166909	3.77529e-49	NA	NA
PGAP3	5e-10	2.79969e-07	6.2191	Brain_Spinal_cord_cervical_c-1	3.02285e-24	3.19727e-20	-10.159	Brain_Nucleus_accumbens_basal_ganglia	9.9634e-23	8.13378e-19	-9.81234	NA	NA	NA	1	1	1	0	3	-3.03946	-7.67629	-3.31006	15.7423	-3.16699	15.0473	NA	NA	0.00237	1.6376e-14	0.000932772	7.76188e-56	0.00154026	3.59654e-51	NA	NA	0.120456	9.26268e-12	0.1556	8.53497e-52	0.141269	2.30565e-47	NA	NA
PGAP3	5e-10	2.79969e-07	6.2191	Brain_Spinal_cord_cervical_c-1	3.02285e-24	3.19727e-20	-10.159	Brain_Putamen_basal_ganglia	7.16012e-24	1.52453e-19	10.0745	NA	NA	NA	1	1	1	0	3	-3.03946	-7.67629	-3.31006	15.7423	3.37485	-15.398	NA	NA	0.00237	1.6376e-14	0.000932772	7.76188e-56	0.000738552	1.68858e-53	NA	NA	0.120456	9.26268e-12	0.1556	8.53497e-52	0.0944901	3.7554e-49	NA	NA
PGAP3	5e-10	2.79969e-07	6.2191	Brain_Spinal_cord_cervical_c-1	3.02285e-24	3.19727e-20	-10.159	Brain_Spinal_cord_cervical_c-1	9.9634e-23	1.06559e-18	-9.81234	NA	NA	NA	1	1	1	0	3	-3.03946	-7.67629	-3.31006	15.7423	-3.16699	15.0473	NA	NA	0.00237	1.6376e-14	0.000932772	7.76188e-56	0.00154026	3.59654e-51	NA	NA	0.120456	9.26268e-12	0.1556	8.53497e-52	0.13772	2.68398e-47	NA	NA
PGAP3	5e-10	2.79969e-07	6.2191	Brain_Spinal_cord_cervical_c-1	3.02285e-24	3.19727e-20	-10.159	Brain_Substantia_nigra	7.27572e-23	1.2651e-18	-9.844	NA	NA	NA	1	1	1	0	3	-3.03946	-7.67629	-3.31006	15.7423	-3.0801	15.4017	NA	NA	0.00237	1.6376e-14	0.000932772	7.76188e-56	0.0020693	1.59484e-53	NA	NA	0.120456	9.26268e-12	0.1556	8.53497e-52	0.169316	1.44883e-49	NA	NA
PGAP3	5e-10	2.79969e-07	6.2191	Brain_Spinal_cord_cervical_c-1	3.02285e-24	3.19727e-20	-10.159	Breast_Mammary_Tissue	2.33824e-23	6.95343e-19	9.95752	NA	NA	NA	1	1	1	0	3	-3.03946	-7.67629	-3.31006	15.7423	3.24532	-15.392	NA	NA	0.00237	1.6376e-14	0.000932772	7.76188e-56	0.00117317	1.85296e-53	NA	NA	0.120456	9.26268e-12	0.1556	8.53497e-52	0.114451	1.63283e-49	NA	NA
PGAP3	5e-10	2.79969e-07	6.2191	Brain_Spinal_cord_cervical_c-1	3.02285e-24	3.19727e-20	-10.159	Cells_Cultured_fibroblasts	2.33824e-23	3.28826e-19	9.95752	NA	NA	NA	1	1	1	0	3	-3.03946	-7.67629	-3.31006	15.7423	3.24532	-15.392	NA	NA	0.00237	1.6376e-14	0.000932772	7.76188e-56	0.00117317	1.85296e-53	NA	NA	0.120456	9.26268e-12	0.1556	8.53497e-52	0.121504	7.77212e-50	NA	NA
PGAP3	5e-10	2.79969e-07	6.2191	Brain_Spinal_cord_cervical_c-1	3.02285e-24	3.19727e-20	-10.159	Cells_EBV-transformed_lymphocytes	9.9634e-23	2.77481e-18	-9.81234	NA	NA	NA	1	1	1	0	3	-3.03946	-7.67629	-3.31006	15.7423	-3.16699	15.0473	NA	NA	0.00237	1.6376e-14	0.000932772	7.76188e-56	0.00154026	3.59654e-51	NA	NA	0.120456	9.26268e-12	0.1556	8.53497e-52	0.121073	1.74426e-47	NA	NA
PGAP3	5e-10	2.79969e-07	6.2191	Brain_Spinal_cord_cervical_c-1	3.02285e-24	3.19727e-20	-10.159	Colon_Sigmoid	7.16012e-24	1.12099e-19	10.0745	NA	NA	NA	1	1	1	0	3	-3.03946	-7.67629	-3.31006	15.7423	3.37485	-15.398	NA	NA	0.00237	1.6376e-14	0.000932772	7.76188e-56	0.000738552	1.68858e-53	NA	NA	0.120456	9.26268e-12	0.1556	8.53497e-52	0.0956569	1.10484e-49	NA	NA
PGAP3	5e-10	2.79969e-07	6.2191	Brain_Spinal_cord_cervical_c-1	3.02285e-24	3.19727e-20	-10.159	Colon_Transverse	3.86346e-23	6.0013e-19	9.90746	NA	NA	NA	1	1	1	0	3	-3.03946	-7.67629	-3.31006	15.7423	3.20849	-15.4415	NA	NA	0.00237	1.6376e-14	0.000932772	7.76188e-56	0.00133435	8.60333e-54	NA	NA	0.120456	9.26268e-12	0.1556	8.53497e-52	0.114977	9.31225e-50	NA	NA
PGAP3	5e-10	2.79969e-07	6.2191	Brain_Spinal_cord_cervical_c-1	3.02285e-24	3.19727e-20	-10.159	Esophagus_Gastroesophageal_Junction	9.9634e-23	5.13281e-19	9.81234	NA	NA	NA	1	1	1	0	3	-3.03946	-7.67629	-3.31006	15.7423	3.16699	-15.0473	NA	NA	0.00237	1.6376e-14	0.000932772	7.76188e-56	0.00154026	3.59654e-51	NA	NA	0.120456	9.26268e-12	0.1556	8.53497e-52	0.126969	1.16244e-47	NA	NA
PGAP3	5e-10	2.79969e-07	6.2191	Brain_Spinal_cord_cervical_c-1	3.02285e-24	3.19727e-20	-10.159	Esophagus_Mucosa	7.27572e-23	5.08682e-19	9.844	NA	NA	NA	1	1	1	0	3	-3.03946	-7.67629	-3.31006	15.7423	3.0801	-15.4017	NA	NA	0.00237	1.6376e-14	0.000932772	7.76188e-56	0.0020693	1.59484e-53	NA	NA	0.120456	9.26268e-12	0.1556	8.53497e-52	0.139788	1.55619e-49	NA	NA
PGAP3	5e-10	2.79969e-07	6.2191	Brain_Spinal_cord_cervical_c-1	3.02285e-24	3.19727e-20	-10.159	Esophagus_Muscularis	7.16012e-24	8.13703e-20	10.0745	NA	NA	NA	1	1	1	0	3	-3.03946	-7.67629	-3.31006	15.7423	3.37485	-15.398	NA	NA	0.00237	1.6376e-14	0.000932772	7.76188e-56	0.000738552	1.68858e-53	NA	NA	0.120456	9.26268e-12	0.1556	8.53497e-52	0.0945609	1.79704e-49	NA	NA
PGAP3	5e-10	2.79969e-07	6.2191	Brain_Spinal_cord_cervical_c-1	3.02285e-24	3.19727e-20	-10.159	Heart_Atrial_Appendage	7.16012e-24	7.29617e-20	10.0745	NA	NA	NA	1	1	1	0	3	-3.03946	-7.67629	-3.31006	15.7423	3.37485	-15.398	NA	NA	0.00237	1.6376e-14	0.000932772	7.76188e-56	0.000738552	1.68858e-53	NA	NA	0.120456	9.26268e-12	0.1556	8.53497e-52	0.0937444	9.67692e-50	NA	NA
PGAP3	5e-10	2.79969e-07	6.2191	Brain_Spinal_cord_cervical_c-1	3.02285e-24	3.19727e-20	-10.159	Heart_Left_Ventricle	2.33824e-23	2.57381e-19	9.95752	NA	NA	NA	1	1	1	0	3	-3.03946	-7.67629	-3.31006	15.7423	3.24532	-15.392	NA	NA	0.00237	1.6376e-14	0.000932772	7.76188e-56	0.00117317	1.85296e-53	NA	NA	0.120456	9.26268e-12	0.1556	8.53497e-52	0.113632	8.52882e-50	NA	NA
PGAP3	5e-10	2.79969e-07	6.2191	Brain_Spinal_cord_cervical_c-1	3.02285e-24	3.19727e-20	-10.159	Kidney_Cortex	2.33824e-23	4.12255e-19	9.95752	NA	NA	NA	1	1	1	0	3	-3.03946	-7.67629	-3.31006	15.7423	3.24532	-15.392	NA	NA	0.00237	1.6376e-14	0.000932772	7.76188e-56	0.00117317	1.85296e-53	NA	NA	0.120456	9.26268e-12	0.1556	8.53497e-52	0.10431	1.14414e-49	NA	NA
PGAP3	5e-10	2.79969e-07	6.2191	Brain_Spinal_cord_cervical_c-1	3.02285e-24	3.19727e-20	-10.159	Liver	7.27572e-23	7.19714e-19	9.844	NA	NA	NA	1	1	1	0	3	-3.03946	-7.67629	-3.31006	15.7423	3.0801	-15.4017	NA	NA	0.00237	1.6376e-14	0.000932772	7.76188e-56	0.0020693	1.59484e-53	NA	NA	0.120456	9.26268e-12	0.1556	8.53497e-52	0.146272	1.65042e-49	NA	NA
PGAP3	5e-10	2.79969e-07	6.2191	Brain_Spinal_cord_cervical_c-1	3.02285e-24	3.19727e-20	-10.159	Lung	7.27572e-23	8.18082e-19	9.844	NA	NA	NA	1	1	1	0	3	-3.03946	-7.67629	-3.31006	15.7423	3.0801	-15.4017	NA	NA	0.00237	1.6376e-14	0.000932772	7.76188e-56	0.0020693	1.59484e-53	NA	NA	0.120456	9.26268e-12	0.1556	8.53497e-52	0.14164	1.12474e-49	NA	NA
PGAP3	5e-10	2.79969e-07	6.2191	Brain_Spinal_cord_cervical_c-1	3.02285e-24	3.19727e-20	-10.159	Minor_Salivary_Gland	1.7619e-11	1.45134e-08	6.7245	NA	NA	NA	1	1	1	0	3	-3.03946	-7.67629	-3.31006	15.7423	1.95649	-10.745	NA	NA	0.00237	1.6376e-14	0.000932772	7.76188e-56	0.0504079	6.25368e-27	NA	NA	0.120456	9.26268e-12	0.1556	8.53497e-52	0.556402	1.52892e-23	NA	NA
PGAP3	5e-10	2.79969e-07	6.2191	Brain_Spinal_cord_cervical_c-1	3.02285e-24	3.19727e-20	-10.159	Muscle_Skeletal	9.9634e-23	1.21095e-18	-9.81234	NA	NA	NA	1	1	1	0	3	-3.03946	-7.67629	-3.31006	15.7423	-3.16699	15.0473	NA	NA	0.00237	1.6376e-14	0.000932772	7.76188e-56	0.00154026	3.59654e-51	NA	NA	0.120456	9.26268e-12	0.1556	8.53497e-52	0.12058	2.27967e-47	NA	NA
PGAP3	5e-10	2.79969e-07	6.2191	Brain_Spinal_cord_cervical_c-1	3.02285e-24	3.19727e-20	-10.159	Nerve_Tibial	2.33824e-23	8.13356e-19	9.95752	NA	NA	NA	1	1	1	0	3	-3.03946	-7.67629	-3.31006	15.7423	3.24532	-15.392	NA	NA	0.00237	1.6376e-14	0.000932772	7.76188e-56	0.00117317	1.85296e-53	NA	NA	0.120456	9.26268e-12	0.1556	8.53497e-52	0.117872	1.12175e-49	NA	NA
PGAP3	5e-10	2.79969e-07	6.2191	Brain_Spinal_cord_cervical_c-1	3.02285e-24	3.19727e-20	-10.159	Ovary	2.33824e-23	3.55786e-19	9.95752	NA	NA	NA	1	1	1	0	3	-3.03946	-7.67629	-3.31006	15.7423	3.24532	-15.392	NA	NA	0.00237	1.6376e-14	0.000932772	7.76188e-56	0.00117317	1.85296e-53	NA	NA	0.120456	9.26268e-12	0.1556	8.53497e-52	0.11277	1.96433e-49	NA	NA
PGAP3	5e-10	2.79969e-07	6.2191	Brain_Spinal_cord_cervical_c-1	3.02285e-24	3.19727e-20	-10.159	Pancreas	7.27572e-23	8.36053e-19	9.844	NA	NA	NA	1	1	1	0	3	-3.03946	-7.67629	-3.31006	15.7423	3.0801	-15.4017	NA	NA	0.00237	1.6376e-14	0.000932772	7.76188e-56	0.0020693	1.59484e-53	NA	NA	0.120456	9.26268e-12	0.1556	8.53497e-52	0.149695	1.27698e-49	NA	NA
PGAP3	5e-10	2.79969e-07	6.2191	Brain_Spinal_cord_cervical_c-1	3.02285e-24	3.19727e-20	-10.159	Pituitary	2.33824e-23	3.72984e-19	9.95752	NA	NA	NA	1	1	1	0	3	-3.03946	-7.67629	-3.31006	15.7423	3.24532	-15.392	NA	NA	0.00237	1.6376e-14	0.000932772	7.76188e-56	0.00117317	1.85296e-53	NA	NA	0.120456	9.26268e-12	0.1556	8.53497e-52	0.12026	1.5507e-49	NA	NA
PGAP3	5e-10	2.79969e-07	6.2191	Brain_Spinal_cord_cervical_c-1	3.02285e-24	3.19727e-20	-10.159	Prostate	7.27572e-23	1.13901e-18	-9.844	NA	NA	NA	1	1	1	0	3	-3.03946	-7.67629	-3.31006	15.7423	-3.0801	15.4017	NA	NA	0.00237	1.6376e-14	0.000932772	7.76188e-56	0.0020693	1.59484e-53	NA	NA	0.120456	9.26268e-12	0.1556	8.53497e-52	0.152522	5.21766e-49	NA	NA
PGAP3	5e-10	2.79969e-07	6.2191	Brain_Spinal_cord_cervical_c-1	3.02285e-24	3.19727e-20	-10.159	Skin_Not_Sun_Exposed_Suprapubic	2.33824e-23	3.74106e-19	9.95752	NA	NA	NA	1	1	1	0	3	-3.03946	-7.67629	-3.31006	15.7423	3.24532	-15.392	NA	NA	0.00237	1.6376e-14	0.000932772	7.76188e-56	0.00117317	1.85296e-53	NA	NA	0.120456	9.26268e-12	0.1556	8.53497e-52	0.105807	8.85028e-50	NA	NA
PGAP3	5e-10	2.79969e-07	6.2191	Brain_Spinal_cord_cervical_c-1	3.02285e-24	3.19727e-20	-10.159	Skin_Sun_Exposed_Lower_leg	7.27572e-23	5.87242e-19	9.844	NA	NA	NA	1	1	1	0	3	-3.03946	-7.67629	-3.31006	15.7423	3.0801	-15.4017	NA	NA	0.00237	1.6376e-14	0.000932772	7.76188e-56	0.0020693	1.59484e-53	NA	NA	0.120456	9.26268e-12	0.1556	8.53497e-52	0.137413	1.07619e-49	NA	NA
PGAP3	5e-10	2.79969e-07	6.2191	Brain_Spinal_cord_cervical_c-1	3.02285e-24	3.19727e-20	-10.159	Small_Intestine_Terminal_Ileum	2.33824e-23	3.41745e-19	9.95752	NA	NA	NA	1	1	1	0	3	-3.03946	-7.67629	-3.31006	15.7423	3.24532	-15.392	NA	NA	0.00237	1.6376e-14	0.000932772	7.76188e-56	0.00117317	1.85296e-53	NA	NA	0.120456	9.26268e-12	0.1556	8.53497e-52	0.105738	1.88977e-49	NA	NA
PGAP3	5e-10	2.79969e-07	6.2191	Brain_Spinal_cord_cervical_c-1	3.02285e-24	3.19727e-20	-10.159	Spleen	3.86346e-23	5.77085e-19	9.90746	NA	NA	NA	1	1	1	0	3	-3.03946	-7.67629	-3.31006	15.7423	3.20849	-15.4415	NA	NA	0.00237	1.6376e-14	0.000932772	7.76188e-56	0.00133435	8.60333e-54	NA	NA	0.120456	9.26268e-12	0.1556	8.53497e-52	0.115752	1.24628e-49	NA	NA
PGAP3	5e-10	2.79969e-07	6.2191	Brain_Spinal_cord_cervical_c-1	3.02285e-24	3.19727e-20	-10.159	Stomach	7.16012e-24	1.94505e-19	10.0745	NA	NA	NA	1	1	1	0	3	-3.03946	-7.67629	-3.31006	15.7423	3.37485	-15.398	NA	NA	0.00237	1.6376e-14	0.000932772	7.76188e-56	0.000738552	1.68858e-53	NA	NA	0.120456	9.26268e-12	0.1556	8.53497e-52	0.0805525	1.19893e-49	NA	NA
PGAP3	5e-10	2.79969e-07	6.2191	Brain_Spinal_cord_cervical_c-1	3.02285e-24	3.19727e-20	-10.159	Testis	7.27572e-23	1.89609e-18	9.844	NA	NA	NA	1	1	1	0	3	-3.03946	-7.67629	-3.31006	15.7423	3.0801	-15.4017	NA	NA	0.00237	1.6376e-14	0.000932772	7.76188e-56	0.0020693	1.59484e-53	NA	NA	0.120456	9.26268e-12	0.1556	8.53497e-52	0.182441	4.35063e-49	NA	NA
PGAP3	5e-10	2.79969e-07	6.2191	Brain_Spinal_cord_cervical_c-1	3.02285e-24	3.19727e-20	-10.159	Thyroid	7.27572e-23	8.37314e-19	-9.844	NA	NA	NA	1	1	1	0	3	-3.03946	-7.67629	-3.31006	15.7423	-3.0801	15.4017	NA	NA	0.00237	1.6376e-14	0.000932772	7.76188e-56	0.0020693	1.59484e-53	NA	NA	0.120456	9.26268e-12	0.1556	8.53497e-52	0.147538	1.1522e-49	NA	NA
PGAP3	5e-10	2.79969e-07	6.2191	Brain_Spinal_cord_cervical_c-1	3.02285e-24	3.19727e-20	-10.159	Uterus	7.27572e-23	7.04896e-19	9.844	NA	NA	NA	1	1	1	0	3	-3.03946	-7.67629	-3.31006	15.7423	3.0801	-15.4017	NA	NA	0.00237	1.6376e-14	0.000932772	7.76188e-56	0.0020693	1.59484e-53	NA	NA	0.120456	9.26268e-12	0.1556	8.53497e-52	0.155727	1.61743e-49	NA	NA
PGAP3	5e-10	2.79969e-07	6.2191	Brain_Spinal_cord_cervical_c-1	3.02285e-24	3.19727e-20	-10.159	Vagina	2.33824e-23	6.36094e-19	9.95752	NA	NA	NA	1	1	1	0	3	-3.03946	-7.67629	-3.31006	15.7423	3.24532	-15.392	NA	NA	0.00237	1.6376e-14	0.000932772	7.76188e-56	0.00117317	1.85296e-53	NA	NA	0.120456	9.26268e-12	0.1556	8.53497e-52	0.111416	1.76106e-49	NA	NA
PGAP3	5e-10	2.79969e-07	6.2191	Brain_Spinal_cord_cervical_c-1	3.02285e-24	3.19727e-20	-10.159	Whole_Blood	7.16012e-24	9.81235e-20	10.0745	NA	NA	NA	1	1	1	0	3	-3.03946	-7.67629	-3.31006	15.7423	3.37485	-15.398	NA	NA	0.00237	1.6376e-14	0.000932772	7.76188e-56	0.000738552	1.68858e-53	NA	NA	0.120456	9.26268e-12	0.1556	8.53497e-52	0.0946278	1.62585e-49	NA	NA
PGAP3	5e-10	2.79969e-07	6.2191	Brain_Spinal_cord_cervical_c-1	3.02285e-24	3.19727e-20	-10.159	smultixcan	2.89803e-22	2.75801e-18	9.67662	NA	NA	NA	1	1	1	0	3	-3.03946	-7.67629	-3.31006	15.7423	3.13466	-15.3679	NA	NA	0.00237	1.6376e-14	0.000932772	7.76188e-56	0.00166824	1.36692e-53	NA	NA	0.120456	9.26268e-12	0.1556	8.53497e-52	0.137042	1.07833e-49	NA	NA
PGAP3	5e-10	2.79969e-07	6.2191	Brain_Substantia_nigra	3.35118e-23	3.41284e-19	-9.92167	Adipose_Subcutaneous	7.27572e-23	5.96172e-19	9.844	NA	NA	NA	1	1	1	0	3	-3.03946	-7.67629	-3.15372	15.5206	3.0801	-15.4017	NA	NA	0.00237	1.6376e-14	0.00161205	2.51551e-54	0.0020693	1.59484e-53	NA	NA	0.120456	9.26268e-12	0.195703	2.66216e-50	0.144755	9.10332e-50	NA	NA
PGAP3	5e-10	2.79969e-07	6.2191	Brain_Substantia_nigra	3.35118e-23	3.41284e-19	-9.92167	Adipose_Visceral_Omentum	2.33824e-23	3.69921e-19	9.95752	NA	NA	NA	1	1	1	0	3	-3.03946	-7.67629	-3.15372	15.5206	3.24532	-15.392	NA	NA	0.00237	1.6376e-14	0.00161205	2.51551e-54	0.00117317	1.85296e-53	NA	NA	0.120456	9.26268e-12	0.195703	2.66216e-50	0.114654	1.02129e-49	NA	NA
PGAP3	5e-10	2.79969e-07	6.2191	Brain_Substantia_nigra	3.35118e-23	3.41284e-19	-9.92167	Adrenal_Gland	7.16012e-24	1.46174e-19	10.0745	NA	NA	NA	1	1	1	0	3	-3.03946	-7.67629	-3.15372	15.5206	3.37485	-15.398	NA	NA	0.00237	1.6376e-14	0.00161205	2.51551e-54	0.000738552	1.68858e-53	NA	NA	0.120456	9.26268e-12	0.195703	2.66216e-50	0.0992586	1.6158e-49	NA	NA
PGAP3	5e-10	2.79969e-07	6.2191	Brain_Substantia_nigra	3.35118e-23	3.41284e-19	-9.92167	Artery_Aorta	7.27572e-23	7.40717e-19	9.844	NA	NA	NA	1	1	1	0	3	-3.03946	-7.67629	-3.15372	15.5206	3.0801	-15.4017	NA	NA	0.00237	1.6376e-14	0.00161205	2.51551e-54	0.0020693	1.59484e-53	NA	NA	0.120456	9.26268e-12	0.195703	2.66216e-50	0.152258	1.27503e-49	NA	NA
PGAP3	5e-10	2.79969e-07	6.2191	Brain_Substantia_nigra	3.35118e-23	3.41284e-19	-9.92167	Artery_Coronary	7.16012e-24	1.61479e-19	10.0745	NA	NA	NA	1	1	1	0	3	-3.03946	-7.67629	-3.15372	15.5206	3.37485	-15.398	NA	NA	0.00237	1.6376e-14	0.00161205	2.51551e-54	0.000738552	1.68858e-53	NA	NA	0.120456	9.26268e-12	0.195703	2.66216e-50	0.0900445	1.34027e-49	NA	NA
PGAP3	5e-10	2.79969e-07	6.2191	Brain_Substantia_nigra	3.35118e-23	3.41284e-19	-9.92167	Artery_Tibial	9.9634e-23	6.1789e-19	-9.81234	NA	NA	NA	1	1	1	0	3	-3.03946	-7.67629	-3.15372	15.5206	-3.16699	15.0473	NA	NA	0.00237	1.6376e-14	0.00161205	2.51551e-54	0.00154026	3.59654e-51	NA	NA	0.120456	9.26268e-12	0.195703	2.66216e-50	0.134052	1.16611e-47	NA	NA
PGAP3	5e-10	2.79969e-07	6.2191	Brain_Substantia_nigra	3.35118e-23	3.41284e-19	-9.92167	Brain_Amygdala	7.27572e-23	6.5416e-19	-9.844	NA	NA	NA	1	1	1	0	3	-3.03946	-7.67629	-3.15372	15.5206	-3.0801	15.4017	NA	NA	0.00237	1.6376e-14	0.00161205	2.51551e-54	0.0020693	1.59484e-53	NA	NA	0.120456	9.26268e-12	0.195703	2.66216e-50	0.15567	3.00276e-49	NA	NA
PGAP3	5e-10	2.79969e-07	6.2191	Brain_Substantia_nigra	3.35118e-23	3.41284e-19	-9.92167	Brain_Anterior_cingulate_cortex_BA24	3.757e-21	4.0585e-17	-9.43918	NA	NA	NA	1	1	1	0	3	-3.03946	-7.67629	-3.15372	15.5206	-2.82658	14.8682	NA	NA	0.00237	1.6376e-14	0.00161205	2.51551e-54	0.00470485	5.30248e-50	NA	NA	0.120456	9.26268e-12	0.195703	2.66216e-50	0.250161	5.99764e-46	NA	NA
PGAP3	5e-10	2.79969e-07	6.2191	Brain_Substantia_nigra	3.35118e-23	3.41284e-19	-9.92167	Brain_Caudate_basal_ganglia	9.9634e-23	1.19511e-18	-9.81234	NA	NA	NA	1	1	1	0	3	-3.03946	-7.67629	-3.15372	15.5206	-3.16699	15.0473	NA	NA	0.00237	1.6376e-14	0.00161205	2.51551e-54	0.00154026	3.59654e-51	NA	NA	0.120456	9.26268e-12	0.195703	2.66216e-50	0.137137	2.25917e-47	NA	NA
PGAP3	5e-10	2.79969e-07	6.2191	Brain_Substantia_nigra	3.35118e-23	3.41284e-19	-9.92167	Brain_Cerebellar_Hemisphere	9.9634e-23	2.96909e-18	-9.81234	NA	NA	NA	1	1	1	0	3	-3.03946	-7.67629	-3.15372	15.5206	-3.16699	15.0473	NA	NA	0.00237	1.6376e-14	0.00161205	2.51551e-54	0.00154026	3.59654e-51	NA	NA	0.120456	9.26268e-12	0.195703	2.66216e-50	0.12957	2.80629e-47	NA	NA
PGAP3	5e-10	2.79969e-07	6.2191	Brain_Substantia_nigra	3.35118e-23	3.41284e-19	-9.92167	Brain_Cerebellum	7.16012e-24	1.09235e-19	10.0745	NA	NA	NA	1	1	1	0	3	-3.03946	-7.67629	-3.15372	15.5206	3.37485	-15.398	NA	NA	0.00237	1.6376e-14	0.00161205	2.51551e-54	0.000738552	1.68858e-53	NA	NA	0.120456	9.26268e-12	0.195703	2.66216e-50	0.0879793	3.91407e-49	NA	NA
PGAP3	5e-10	2.79969e-07	6.2191	Brain_Substantia_nigra	3.35118e-23	3.41284e-19	-9.92167	Brain_Cortex	7.27572e-23	6.40288e-19	9.844	NA	NA	NA	1	1	1	0	3	-3.03946	-7.67629	-3.15372	15.5206	3.0801	-15.4017	NA	NA	0.00237	1.6376e-14	0.00161205	2.51551e-54	0.0020693	1.59484e-53	NA	NA	0.120456	9.26268e-12	0.195703	2.66216e-50	0.153007	1.10032e-49	NA	NA
PGAP3	5e-10	2.79969e-07	6.2191	Brain_Substantia_nigra	3.35118e-23	3.41284e-19	-9.92167	Brain_Frontal_Cortex_BA9	7.16012e-24	1.70754e-19	10.0745	NA	NA	NA	1	1	1	0	3	-3.03946	-7.67629	-3.15372	15.5206	3.37485	-15.398	NA	NA	0.00237	1.6376e-14	0.00161205	2.51551e-54	0.000738552	1.68858e-53	NA	NA	0.120456	9.26268e-12	0.195703	2.66216e-50	0.0979463	2.10735e-49	NA	NA
PGAP3	5e-10	2.79969e-07	6.2191	Brain_Substantia_nigra	3.35118e-23	3.41284e-19	-9.92167	Brain_Hippocampus	7.61165e-20	1.54981e-15	9.11858	NA	NA	NA	1	1	1	0	3	-3.03946	-7.67629	-3.15372	15.5206	2.85543	-15.4181	NA	NA	0.00237	1.6376e-14	0.00161205	2.51551e-54	0.00429787	1.23733e-53	NA	NA	0.120456	9.26268e-12	0.195703	2.66216e-50	0.2523	2.6302e-49	NA	NA
PGAP3	5e-10	2.79969e-07	6.2191	Brain_Substantia_nigra	3.35118e-23	3.41284e-19	-9.92167	Brain_Hypothalamus	7.27572e-23	1.64293e-18	9.844	NA	NA	NA	1	1	1	0	3	-3.03946	-7.67629	-3.15372	15.5206	3.0801	-15.4017	NA	NA	0.00237	1.6376e-14	0.00161205	2.51551e-54	0.0020693	1.59484e-53	NA	NA	0.120456	9.26268e-12	0.195703	2.66216e-50	0.166909	3.77529e-49	NA	NA
PGAP3	5e-10	2.79969e-07	6.2191	Brain_Substantia_nigra	3.35118e-23	3.41284e-19	-9.92167	Brain_Nucleus_accumbens_basal_ganglia	9.9634e-23	8.13378e-19	-9.81234	NA	NA	NA	1	1	1	0	3	-3.03946	-7.67629	-3.15372	15.5206	-3.16699	15.0473	NA	NA	0.00237	1.6376e-14	0.00161205	2.51551e-54	0.00154026	3.59654e-51	NA	NA	0.120456	9.26268e-12	0.195703	2.66216e-50	0.141269	2.30565e-47	NA	NA
PGAP3	5e-10	2.79969e-07	6.2191	Brain_Substantia_nigra	3.35118e-23	3.41284e-19	-9.92167	Brain_Putamen_basal_ganglia	7.16012e-24	1.52453e-19	10.0745	NA	NA	NA	1	1	1	0	3	-3.03946	-7.67629	-3.15372	15.5206	3.37485	-15.398	NA	NA	0.00237	1.6376e-14	0.00161205	2.51551e-54	0.000738552	1.68858e-53	NA	NA	0.120456	9.26268e-12	0.195703	2.66216e-50	0.0944901	3.7554e-49	NA	NA
PGAP3	5e-10	2.79969e-07	6.2191	Brain_Substantia_nigra	3.35118e-23	3.41284e-19	-9.92167	Brain_Spinal_cord_cervical_c-1	9.9634e-23	1.06559e-18	-9.81234	NA	NA	NA	1	1	1	0	3	-3.03946	-7.67629	-3.15372	15.5206	-3.16699	15.0473	NA	NA	0.00237	1.6376e-14	0.00161205	2.51551e-54	0.00154026	3.59654e-51	NA	NA	0.120456	9.26268e-12	0.195703	2.66216e-50	0.13772	2.68398e-47	NA	NA
PGAP3	5e-10	2.79969e-07	6.2191	Brain_Substantia_nigra	3.35118e-23	3.41284e-19	-9.92167	Brain_Substantia_nigra	7.27572e-23	1.2651e-18	-9.844	NA	NA	NA	1	1	1	0	3	-3.03946	-7.67629	-3.15372	15.5206	-3.0801	15.4017	NA	NA	0.00237	1.6376e-14	0.00161205	2.51551e-54	0.0020693	1.59484e-53	NA	NA	0.120456	9.26268e-12	0.195703	2.66216e-50	0.169316	1.44883e-49	NA	NA
PGAP3	5e-10	2.79969e-07	6.2191	Brain_Substantia_nigra	3.35118e-23	3.41284e-19	-9.92167	Breast_Mammary_Tissue	2.33824e-23	6.95343e-19	9.95752	NA	NA	NA	1	1	1	0	3	-3.03946	-7.67629	-3.15372	15.5206	3.24532	-15.392	NA	NA	0.00237	1.6376e-14	0.00161205	2.51551e-54	0.00117317	1.85296e-53	NA	NA	0.120456	9.26268e-12	0.195703	2.66216e-50	0.114451	1.63283e-49	NA	NA
PGAP3	5e-10	2.79969e-07	6.2191	Brain_Substantia_nigra	3.35118e-23	3.41284e-19	-9.92167	Cells_Cultured_fibroblasts	2.33824e-23	3.28826e-19	9.95752	NA	NA	NA	1	1	1	0	3	-3.03946	-7.67629	-3.15372	15.5206	3.24532	-15.392	NA	NA	0.00237	1.6376e-14	0.00161205	2.51551e-54	0.00117317	1.85296e-53	NA	NA	0.120456	9.26268e-12	0.195703	2.66216e-50	0.121504	7.77212e-50	NA	NA
PGAP3	5e-10	2.79969e-07	6.2191	Brain_Substantia_nigra	3.35118e-23	3.41284e-19	-9.92167	Cells_EBV-transformed_lymphocytes	9.9634e-23	2.77481e-18	-9.81234	NA	NA	NA	1	1	1	0	3	-3.03946	-7.67629	-3.15372	15.5206	-3.16699	15.0473	NA	NA	0.00237	1.6376e-14	0.00161205	2.51551e-54	0.00154026	3.59654e-51	NA	NA	0.120456	9.26268e-12	0.195703	2.66216e-50	0.121073	1.74426e-47	NA	NA
PGAP3	5e-10	2.79969e-07	6.2191	Brain_Substantia_nigra	3.35118e-23	3.41284e-19	-9.92167	Colon_Sigmoid	7.16012e-24	1.12099e-19	10.0745	NA	NA	NA	1	1	1	0	3	-3.03946	-7.67629	-3.15372	15.5206	3.37485	-15.398	NA	NA	0.00237	1.6376e-14	0.00161205	2.51551e-54	0.000738552	1.68858e-53	NA	NA	0.120456	9.26268e-12	0.195703	2.66216e-50	0.0956569	1.10484e-49	NA	NA
PGAP3	5e-10	2.79969e-07	6.2191	Brain_Substantia_nigra	3.35118e-23	3.41284e-19	-9.92167	Colon_Transverse	3.86346e-23	6.0013e-19	9.90746	NA	NA	NA	1	1	1	0	3	-3.03946	-7.67629	-3.15372	15.5206	3.20849	-15.4415	NA	NA	0.00237	1.6376e-14	0.00161205	2.51551e-54	0.00133435	8.60333e-54	NA	NA	0.120456	9.26268e-12	0.195703	2.66216e-50	0.114977	9.31225e-50	NA	NA
PGAP3	5e-10	2.79969e-07	6.2191	Brain_Substantia_nigra	3.35118e-23	3.41284e-19	-9.92167	Esophagus_Gastroesophageal_Junction	9.9634e-23	5.13281e-19	9.81234	NA	NA	NA	1	1	1	0	3	-3.03946	-7.67629	-3.15372	15.5206	3.16699	-15.0473	NA	NA	0.00237	1.6376e-14	0.00161205	2.51551e-54	0.00154026	3.59654e-51	NA	NA	0.120456	9.26268e-12	0.195703	2.66216e-50	0.126969	1.16244e-47	NA	NA
PGAP3	5e-10	2.79969e-07	6.2191	Brain_Substantia_nigra	3.35118e-23	3.41284e-19	-9.92167	Esophagus_Mucosa	7.27572e-23	5.08682e-19	9.844	NA	NA	NA	1	1	1	0	3	-3.03946	-7.67629	-3.15372	15.5206	3.0801	-15.4017	NA	NA	0.00237	1.6376e-14	0.00161205	2.51551e-54	0.0020693	1.59484e-53	NA	NA	0.120456	9.26268e-12	0.195703	2.66216e-50	0.139788	1.55619e-49	NA	NA
PGAP3	5e-10	2.79969e-07	6.2191	Brain_Substantia_nigra	3.35118e-23	3.41284e-19	-9.92167	Esophagus_Muscularis	7.16012e-24	8.13703e-20	10.0745	NA	NA	NA	1	1	1	0	3	-3.03946	-7.67629	-3.15372	15.5206	3.37485	-15.398	NA	NA	0.00237	1.6376e-14	0.00161205	2.51551e-54	0.000738552	1.68858e-53	NA	NA	0.120456	9.26268e-12	0.195703	2.66216e-50	0.0945609	1.79704e-49	NA	NA
PGAP3	5e-10	2.79969e-07	6.2191	Brain_Substantia_nigra	3.35118e-23	3.41284e-19	-9.92167	Heart_Atrial_Appendage	7.16012e-24	7.29617e-20	10.0745	NA	NA	NA	1	1	1	0	3	-3.03946	-7.67629	-3.15372	15.5206	3.37485	-15.398	NA	NA	0.00237	1.6376e-14	0.00161205	2.51551e-54	0.000738552	1.68858e-53	NA	NA	0.120456	9.26268e-12	0.195703	2.66216e-50	0.0937444	9.67692e-50	NA	NA
PGAP3	5e-10	2.79969e-07	6.2191	Brain_Substantia_nigra	3.35118e-23	3.41284e-19	-9.92167	Heart_Left_Ventricle	2.33824e-23	2.57381e-19	9.95752	NA	NA	NA	1	1	1	0	3	-3.03946	-7.67629	-3.15372	15.5206	3.24532	-15.392	NA	NA	0.00237	1.6376e-14	0.00161205	2.51551e-54	0.00117317	1.85296e-53	NA	NA	0.120456	9.26268e-12	0.195703	2.66216e-50	0.113632	8.52882e-50	NA	NA
PGAP3	5e-10	2.79969e-07	6.2191	Brain_Substantia_nigra	3.35118e-23	3.41284e-19	-9.92167	Kidney_Cortex	2.33824e-23	4.12255e-19	9.95752	NA	NA	NA	1	1	1	0	3	-3.03946	-7.67629	-3.15372	15.5206	3.24532	-15.392	NA	NA	0.00237	1.6376e-14	0.00161205	2.51551e-54	0.00117317	1.85296e-53	NA	NA	0.120456	9.26268e-12	0.195703	2.66216e-50	0.10431	1.14414e-49	NA	NA
PGAP3	5e-10	2.79969e-07	6.2191	Brain_Substantia_nigra	3.35118e-23	3.41284e-19	-9.92167	Liver	7.27572e-23	7.19714e-19	9.844	NA	NA	NA	1	1	1	0	3	-3.03946	-7.67629	-3.15372	15.5206	3.0801	-15.4017	NA	NA	0.00237	1.6376e-14	0.00161205	2.51551e-54	0.0020693	1.59484e-53	NA	NA	0.120456	9.26268e-12	0.195703	2.66216e-50	0.146272	1.65042e-49	NA	NA
PGAP3	5e-10	2.79969e-07	6.2191	Brain_Substantia_nigra	3.35118e-23	3.41284e-19	-9.92167	Lung	7.27572e-23	8.18082e-19	9.844	NA	NA	NA	1	1	1	0	3	-3.03946	-7.67629	-3.15372	15.5206	3.0801	-15.4017	NA	NA	0.00237	1.6376e-14	0.00161205	2.51551e-54	0.0020693	1.59484e-53	NA	NA	0.120456	9.26268e-12	0.195703	2.66216e-50	0.14164	1.12474e-49	NA	NA
PGAP3	5e-10	2.79969e-07	6.2191	Brain_Substantia_nigra	3.35118e-23	3.41284e-19	-9.92167	Minor_Salivary_Gland	1.7619e-11	1.45134e-08	6.7245	NA	NA	NA	1	1	1	0	3	-3.03946	-7.67629	-3.15372	15.5206	1.95649	-10.745	NA	NA	0.00237	1.6376e-14	0.00161205	2.51551e-54	0.0504079	6.25368e-27	NA	NA	0.120456	9.26268e-12	0.195703	2.66216e-50	0.556402	1.52892e-23	NA	NA
PGAP3	5e-10	2.79969e-07	6.2191	Brain_Substantia_nigra	3.35118e-23	3.41284e-19	-9.92167	Muscle_Skeletal	9.9634e-23	1.21095e-18	-9.81234	NA	NA	NA	1	1	1	0	3	-3.03946	-7.67629	-3.15372	15.5206	-3.16699	15.0473	NA	NA	0.00237	1.6376e-14	0.00161205	2.51551e-54	0.00154026	3.59654e-51	NA	NA	0.120456	9.26268e-12	0.195703	2.66216e-50	0.12058	2.27967e-47	NA	NA
PGAP3	5e-10	2.79969e-07	6.2191	Brain_Substantia_nigra	3.35118e-23	3.41284e-19	-9.92167	Nerve_Tibial	2.33824e-23	8.13356e-19	9.95752	NA	NA	NA	1	1	1	0	3	-3.03946	-7.67629	-3.15372	15.5206	3.24532	-15.392	NA	NA	0.00237	1.6376e-14	0.00161205	2.51551e-54	0.00117317	1.85296e-53	NA	NA	0.120456	9.26268e-12	0.195703	2.66216e-50	0.117872	1.12175e-49	NA	NA
PGAP3	5e-10	2.79969e-07	6.2191	Brain_Substantia_nigra	3.35118e-23	3.41284e-19	-9.92167	Ovary	2.33824e-23	3.55786e-19	9.95752	NA	NA	NA	1	1	1	0	3	-3.03946	-7.67629	-3.15372	15.5206	3.24532	-15.392	NA	NA	0.00237	1.6376e-14	0.00161205	2.51551e-54	0.00117317	1.85296e-53	NA	NA	0.120456	9.26268e-12	0.195703	2.66216e-50	0.11277	1.96433e-49	NA	NA
PGAP3	5e-10	2.79969e-07	6.2191	Brain_Substantia_nigra	3.35118e-23	3.41284e-19	-9.92167	Pancreas	7.27572e-23	8.36053e-19	9.844	NA	NA	NA	1	1	1	0	3	-3.03946	-7.67629	-3.15372	15.5206	3.0801	-15.4017	NA	NA	0.00237	1.6376e-14	0.00161205	2.51551e-54	0.0020693	1.59484e-53	NA	NA	0.120456	9.26268e-12	0.195703	2.66216e-50	0.149695	1.27698e-49	NA	NA
PGAP3	5e-10	2.79969e-07	6.2191	Brain_Substantia_nigra	3.35118e-23	3.41284e-19	-9.92167	Pituitary	2.33824e-23	3.72984e-19	9.95752	NA	NA	NA	1	1	1	0	3	-3.03946	-7.67629	-3.15372	15.5206	3.24532	-15.392	NA	NA	0.00237	1.6376e-14	0.00161205	2.51551e-54	0.00117317	1.85296e-53	NA	NA	0.120456	9.26268e-12	0.195703	2.66216e-50	0.12026	1.5507e-49	NA	NA
PGAP3	5e-10	2.79969e-07	6.2191	Brain_Substantia_nigra	3.35118e-23	3.41284e-19	-9.92167	Prostate	7.27572e-23	1.13901e-18	-9.844	NA	NA	NA	1	1	1	0	3	-3.03946	-7.67629	-3.15372	15.5206	-3.0801	15.4017	NA	NA	0.00237	1.6376e-14	0.00161205	2.51551e-54	0.0020693	1.59484e-53	NA	NA	0.120456	9.26268e-12	0.195703	2.66216e-50	0.152522	5.21766e-49	NA	NA
PGAP3	5e-10	2.79969e-07	6.2191	Brain_Substantia_nigra	3.35118e-23	3.41284e-19	-9.92167	Skin_Not_Sun_Exposed_Suprapubic	2.33824e-23	3.74106e-19	9.95752	NA	NA	NA	1	1	1	0	3	-3.03946	-7.67629	-3.15372	15.5206	3.24532	-15.392	NA	NA	0.00237	1.6376e-14	0.00161205	2.51551e-54	0.00117317	1.85296e-53	NA	NA	0.120456	9.26268e-12	0.195703	2.66216e-50	0.105807	8.85028e-50	NA	NA
PGAP3	5e-10	2.79969e-07	6.2191	Brain_Substantia_nigra	3.35118e-23	3.41284e-19	-9.92167	Skin_Sun_Exposed_Lower_leg	7.27572e-23	5.87242e-19	9.844	NA	NA	NA	1	1	1	0	3	-3.03946	-7.67629	-3.15372	15.5206	3.0801	-15.4017	NA	NA	0.00237	1.6376e-14	0.00161205	2.51551e-54	0.0020693	1.59484e-53	NA	NA	0.120456	9.26268e-12	0.195703	2.66216e-50	0.137413	1.07619e-49	NA	NA
PGAP3	5e-10	2.79969e-07	6.2191	Brain_Substantia_nigra	3.35118e-23	3.41284e-19	-9.92167	Small_Intestine_Terminal_Ileum	2.33824e-23	3.41745e-19	9.95752	NA	NA	NA	1	1	1	0	3	-3.03946	-7.67629	-3.15372	15.5206	3.24532	-15.392	NA	NA	0.00237	1.6376e-14	0.00161205	2.51551e-54	0.00117317	1.85296e-53	NA	NA	0.120456	9.26268e-12	0.195703	2.66216e-50	0.105738	1.88977e-49	NA	NA
PGAP3	5e-10	2.79969e-07	6.2191	Brain_Substantia_nigra	3.35118e-23	3.41284e-19	-9.92167	Spleen	3.86346e-23	5.77085e-19	9.90746	NA	NA	NA	1	1	1	0	3	-3.03946	-7.67629	-3.15372	15.5206	3.20849	-15.4415	NA	NA	0.00237	1.6376e-14	0.00161205	2.51551e-54	0.00133435	8.60333e-54	NA	NA	0.120456	9.26268e-12	0.195703	2.66216e-50	0.115752	1.24628e-49	NA	NA
PGAP3	5e-10	2.79969e-07	6.2191	Brain_Substantia_nigra	3.35118e-23	3.41284e-19	-9.92167	Stomach	7.16012e-24	1.94505e-19	10.0745	NA	NA	NA	1	1	1	0	3	-3.03946	-7.67629	-3.15372	15.5206	3.37485	-15.398	NA	NA	0.00237	1.6376e-14	0.00161205	2.51551e-54	0.000738552	1.68858e-53	NA	NA	0.120456	9.26268e-12	0.195703	2.66216e-50	0.0805525	1.19893e-49	NA	NA
PGAP3	5e-10	2.79969e-07	6.2191	Brain_Substantia_nigra	3.35118e-23	3.41284e-19	-9.92167	Testis	7.27572e-23	1.89609e-18	9.844	NA	NA	NA	1	1	1	0	3	-3.03946	-7.67629	-3.15372	15.5206	3.0801	-15.4017	NA	NA	0.00237	1.6376e-14	0.00161205	2.51551e-54	0.0020693	1.59484e-53	NA	NA	0.120456	9.26268e-12	0.195703	2.66216e-50	0.182441	4.35063e-49	NA	NA
PGAP3	5e-10	2.79969e-07	6.2191	Brain_Substantia_nigra	3.35118e-23	3.41284e-19	-9.92167	Thyroid	7.27572e-23	8.37314e-19	-9.844	NA	NA	NA	1	1	1	0	3	-3.03946	-7.67629	-3.15372	15.5206	-3.0801	15.4017	NA	NA	0.00237	1.6376e-14	0.00161205	2.51551e-54	0.0020693	1.59484e-53	NA	NA	0.120456	9.26268e-12	0.195703	2.66216e-50	0.147538	1.1522e-49	NA	NA
PGAP3	5e-10	2.79969e-07	6.2191	Brain_Substantia_nigra	3.35118e-23	3.41284e-19	-9.92167	Uterus	7.27572e-23	7.04896e-19	9.844	NA	NA	NA	1	1	1	0	3	-3.03946	-7.67629	-3.15372	15.5206	3.0801	-15.4017	NA	NA	0.00237	1.6376e-14	0.00161205	2.51551e-54	0.0020693	1.59484e-53	NA	NA	0.120456	9.26268e-12	0.195703	2.66216e-50	0.155727	1.61743e-49	NA	NA
PGAP3	5e-10	2.79969e-07	6.2191	Brain_Substantia_nigra	3.35118e-23	3.41284e-19	-9.92167	Vagina	2.33824e-23	6.36094e-19	9.95752	NA	NA	NA	1	1	1	0	3	-3.03946	-7.67629	-3.15372	15.5206	3.24532	-15.392	NA	NA	0.00237	1.6376e-14	0.00161205	2.51551e-54	0.00117317	1.85296e-53	NA	NA	0.120456	9.26268e-12	0.195703	2.66216e-50	0.111416	1.76106e-49	NA	NA
PGAP3	5e-10	2.79969e-07	6.2191	Brain_Substantia_nigra	3.35118e-23	3.41284e-19	-9.92167	Whole_Blood	7.16012e-24	9.81235e-20	10.0745	NA	NA	NA	1	1	1	0	3	-3.03946	-7.67629	-3.15372	15.5206	3.37485	-15.398	NA	NA	0.00237	1.6376e-14	0.00161205	2.51551e-54	0.000738552	1.68858e-53	NA	NA	0.120456	9.26268e-12	0.195703	2.66216e-50	0.0946278	1.62585e-49	NA	NA
PGAP3	5e-10	2.79969e-07	6.2191	Brain_Substantia_nigra	3.35118e-23	3.41284e-19	-9.92167	smultixcan	2.89803e-22	2.75801e-18	9.67662	NA	NA	NA	1	1	1	0	3	-3.03946	-7.67629	-3.15372	15.5206	3.13466	-15.3679	NA	NA	0.00237	1.6376e-14	0.00161205	2.51551e-54	0.00166824	1.36692e-53	NA	NA	0.120456	9.26268e-12	0.195703	2.66216e-50	0.137042	1.07833e-49	NA	NA
PGAP3	5e-10	2.79969e-07	6.2191	Breast_Mammary_Tissue	3.02285e-24	3.67579e-20	-10.159	Adipose_Subcutaneous	7.27572e-23	5.96172e-19	9.844	NA	NA	NA	1	1	1	0	3	-3.03946	-7.67629	-3.31006	15.7423	3.0801	-15.4017	NA	NA	0.00237	1.6376e-14	0.000932772	7.76188e-56	0.0020693	1.59484e-53	NA	NA	0.120456	9.26268e-12	0.13179	4.88688e-52	0.144755	9.10332e-50	NA	NA
PGAP3	5e-10	2.79969e-07	6.2191	Breast_Mammary_Tissue	3.02285e-24	3.67579e-20	-10.159	Adipose_Visceral_Omentum	2.33824e-23	3.69921e-19	9.95752	NA	NA	NA	1	1	1	0	3	-3.03946	-7.67629	-3.31006	15.7423	3.24532	-15.392	NA	NA	0.00237	1.6376e-14	0.000932772	7.76188e-56	0.00117317	1.85296e-53	NA	NA	0.120456	9.26268e-12	0.13179	4.88688e-52	0.114654	1.02129e-49	NA	NA
PGAP3	5e-10	2.79969e-07	6.2191	Breast_Mammary_Tissue	3.02285e-24	3.67579e-20	-10.159	Adrenal_Gland	7.16012e-24	1.46174e-19	10.0745	NA	NA	NA	1	1	1	0	3	-3.03946	-7.67629	-3.31006	15.7423	3.37485	-15.398	NA	NA	0.00237	1.6376e-14	0.000932772	7.76188e-56	0.000738552	1.68858e-53	NA	NA	0.120456	9.26268e-12	0.13179	4.88688e-52	0.0992586	1.6158e-49	NA	NA
PGAP3	5e-10	2.79969e-07	6.2191	Breast_Mammary_Tissue	3.02285e-24	3.67579e-20	-10.159	Artery_Aorta	7.27572e-23	7.40717e-19	9.844	NA	NA	NA	1	1	1	0	3	-3.03946	-7.67629	-3.31006	15.7423	3.0801	-15.4017	NA	NA	0.00237	1.6376e-14	0.000932772	7.76188e-56	0.0020693	1.59484e-53	NA	NA	0.120456	9.26268e-12	0.13179	4.88688e-52	0.152258	1.27503e-49	NA	NA
PGAP3	5e-10	2.79969e-07	6.2191	Breast_Mammary_Tissue	3.02285e-24	3.67579e-20	-10.159	Artery_Coronary	7.16012e-24	1.61479e-19	10.0745	NA	NA	NA	1	1	1	0	3	-3.03946	-7.67629	-3.31006	15.7423	3.37485	-15.398	NA	NA	0.00237	1.6376e-14	0.000932772	7.76188e-56	0.000738552	1.68858e-53	NA	NA	0.120456	9.26268e-12	0.13179	4.88688e-52	0.0900445	1.34027e-49	NA	NA
PGAP3	5e-10	2.79969e-07	6.2191	Breast_Mammary_Tissue	3.02285e-24	3.67579e-20	-10.159	Artery_Tibial	9.9634e-23	6.1789e-19	-9.81234	NA	NA	NA	1	1	1	0	3	-3.03946	-7.67629	-3.31006	15.7423	-3.16699	15.0473	NA	NA	0.00237	1.6376e-14	0.000932772	7.76188e-56	0.00154026	3.59654e-51	NA	NA	0.120456	9.26268e-12	0.13179	4.88688e-52	0.134052	1.16611e-47	NA	NA
PGAP3	5e-10	2.79969e-07	6.2191	Breast_Mammary_Tissue	3.02285e-24	3.67579e-20	-10.159	Brain_Amygdala	7.27572e-23	6.5416e-19	-9.844	NA	NA	NA	1	1	1	0	3	-3.03946	-7.67629	-3.31006	15.7423	-3.0801	15.4017	NA	NA	0.00237	1.6376e-14	0.000932772	7.76188e-56	0.0020693	1.59484e-53	NA	NA	0.120456	9.26268e-12	0.13179	4.88688e-52	0.15567	3.00276e-49	NA	NA
PGAP3	5e-10	2.79969e-07	6.2191	Breast_Mammary_Tissue	3.02285e-24	3.67579e-20	-10.159	Brain_Anterior_cingulate_cortex_BA24	3.757e-21	4.0585e-17	-9.43918	NA	NA	NA	1	1	1	0	3	-3.03946	-7.67629	-3.31006	15.7423	-2.82658	14.8682	NA	NA	0.00237	1.6376e-14	0.000932772	7.76188e-56	0.00470485	5.30248e-50	NA	NA	0.120456	9.26268e-12	0.13179	4.88688e-52	0.250161	5.99764e-46	NA	NA
PGAP3	5e-10	2.79969e-07	6.2191	Breast_Mammary_Tissue	3.02285e-24	3.67579e-20	-10.159	Brain_Caudate_basal_ganglia	9.9634e-23	1.19511e-18	-9.81234	NA	NA	NA	1	1	1	0	3	-3.03946	-7.67629	-3.31006	15.7423	-3.16699	15.0473	NA	NA	0.00237	1.6376e-14	0.000932772	7.76188e-56	0.00154026	3.59654e-51	NA	NA	0.120456	9.26268e-12	0.13179	4.88688e-52	0.137137	2.25917e-47	NA	NA
PGAP3	5e-10	2.79969e-07	6.2191	Breast_Mammary_Tissue	3.02285e-24	3.67579e-20	-10.159	Brain_Cerebellar_Hemisphere	9.9634e-23	2.96909e-18	-9.81234	NA	NA	NA	1	1	1	0	3	-3.03946	-7.67629	-3.31006	15.7423	-3.16699	15.0473	NA	NA	0.00237	1.6376e-14	0.000932772	7.76188e-56	0.00154026	3.59654e-51	NA	NA	0.120456	9.26268e-12	0.13179	4.88688e-52	0.12957	2.80629e-47	NA	NA
PGAP3	5e-10	2.79969e-07	6.2191	Breast_Mammary_Tissue	3.02285e-24	3.67579e-20	-10.159	Brain_Cerebellum	7.16012e-24	1.09235e-19	10.0745	NA	NA	NA	1	1	1	0	3	-3.03946	-7.67629	-3.31006	15.7423	3.37485	-15.398	NA	NA	0.00237	1.6376e-14	0.000932772	7.76188e-56	0.000738552	1.68858e-53	NA	NA	0.120456	9.26268e-12	0.13179	4.88688e-52	0.0879793	3.91407e-49	NA	NA
PGAP3	5e-10	2.79969e-07	6.2191	Breast_Mammary_Tissue	3.02285e-24	3.67579e-20	-10.159	Brain_Cortex	7.27572e-23	6.40288e-19	9.844	NA	NA	NA	1	1	1	0	3	-3.03946	-7.67629	-3.31006	15.7423	3.0801	-15.4017	NA	NA	0.00237	1.6376e-14	0.000932772	7.76188e-56	0.0020693	1.59484e-53	NA	NA	0.120456	9.26268e-12	0.13179	4.88688e-52	0.153007	1.10032e-49	NA	NA
PGAP3	5e-10	2.79969e-07	6.2191	Breast_Mammary_Tissue	3.02285e-24	3.67579e-20	-10.159	Brain_Frontal_Cortex_BA9	7.16012e-24	1.70754e-19	10.0745	NA	NA	NA	1	1	1	0	3	-3.03946	-7.67629	-3.31006	15.7423	3.37485	-15.398	NA	NA	0.00237	1.6376e-14	0.000932772	7.76188e-56	0.000738552	1.68858e-53	NA	NA	0.120456	9.26268e-12	0.13179	4.88688e-52	0.0979463	2.10735e-49	NA	NA
PGAP3	5e-10	2.79969e-07	6.2191	Breast_Mammary_Tissue	3.02285e-24	3.67579e-20	-10.159	Brain_Hippocampus	7.61165e-20	1.54981e-15	9.11858	NA	NA	NA	1	1	1	0	3	-3.03946	-7.67629	-3.31006	15.7423	2.85543	-15.4181	NA	NA	0.00237	1.6376e-14	0.000932772	7.76188e-56	0.00429787	1.23733e-53	NA	NA	0.120456	9.26268e-12	0.13179	4.88688e-52	0.2523	2.6302e-49	NA	NA
PGAP3	5e-10	2.79969e-07	6.2191	Breast_Mammary_Tissue	3.02285e-24	3.67579e-20	-10.159	Brain_Hypothalamus	7.27572e-23	1.64293e-18	9.844	NA	NA	NA	1	1	1	0	3	-3.03946	-7.67629	-3.31006	15.7423	3.0801	-15.4017	NA	NA	0.00237	1.6376e-14	0.000932772	7.76188e-56	0.0020693	1.59484e-53	NA	NA	0.120456	9.26268e-12	0.13179	4.88688e-52	0.166909	3.77529e-49	NA	NA
PGAP3	5e-10	2.79969e-07	6.2191	Breast_Mammary_Tissue	3.02285e-24	3.67579e-20	-10.159	Brain_Nucleus_accumbens_basal_ganglia	9.9634e-23	8.13378e-19	-9.81234	NA	NA	NA	1	1	1	0	3	-3.03946	-7.67629	-3.31006	15.7423	-3.16699	15.0473	NA	NA	0.00237	1.6376e-14	0.000932772	7.76188e-56	0.00154026	3.59654e-51	NA	NA	0.120456	9.26268e-12	0.13179	4.88688e-52	0.141269	2.30565e-47	NA	NA
PGAP3	5e-10	2.79969e-07	6.2191	Breast_Mammary_Tissue	3.02285e-24	3.67579e-20	-10.159	Brain_Putamen_basal_ganglia	7.16012e-24	1.52453e-19	10.0745	NA	NA	NA	1	1	1	0	3	-3.03946	-7.67629	-3.31006	15.7423	3.37485	-15.398	NA	NA	0.00237	1.6376e-14	0.000932772	7.76188e-56	0.000738552	1.68858e-53	NA	NA	0.120456	9.26268e-12	0.13179	4.88688e-52	0.0944901	3.7554e-49	NA	NA
PGAP3	5e-10	2.79969e-07	6.2191	Breast_Mammary_Tissue	3.02285e-24	3.67579e-20	-10.159	Brain_Spinal_cord_cervical_c-1	9.9634e-23	1.06559e-18	-9.81234	NA	NA	NA	1	1	1	0	3	-3.03946	-7.67629	-3.31006	15.7423	-3.16699	15.0473	NA	NA	0.00237	1.6376e-14	0.000932772	7.76188e-56	0.00154026	3.59654e-51	NA	NA	0.120456	9.26268e-12	0.13179	4.88688e-52	0.13772	2.68398e-47	NA	NA
PGAP3	5e-10	2.79969e-07	6.2191	Breast_Mammary_Tissue	3.02285e-24	3.67579e-20	-10.159	Brain_Substantia_nigra	7.27572e-23	1.2651e-18	-9.844	NA	NA	NA	1	1	1	0	3	-3.03946	-7.67629	-3.31006	15.7423	-3.0801	15.4017	NA	NA	0.00237	1.6376e-14	0.000932772	7.76188e-56	0.0020693	1.59484e-53	NA	NA	0.120456	9.26268e-12	0.13179	4.88688e-52	0.169316	1.44883e-49	NA	NA
PGAP3	5e-10	2.79969e-07	6.2191	Breast_Mammary_Tissue	3.02285e-24	3.67579e-20	-10.159	Breast_Mammary_Tissue	2.33824e-23	6.95343e-19	9.95752	NA	NA	NA	1	1	1	0	3	-3.03946	-7.67629	-3.31006	15.7423	3.24532	-15.392	NA	NA	0.00237	1.6376e-14	0.000932772	7.76188e-56	0.00117317	1.85296e-53	NA	NA	0.120456	9.26268e-12	0.13179	4.88688e-52	0.114451	1.63283e-49	NA	NA
PGAP3	5e-10	2.79969e-07	6.2191	Breast_Mammary_Tissue	3.02285e-24	3.67579e-20	-10.159	Cells_Cultured_fibroblasts	2.33824e-23	3.28826e-19	9.95752	NA	NA	NA	1	1	1	0	3	-3.03946	-7.67629	-3.31006	15.7423	3.24532	-15.392	NA	NA	0.00237	1.6376e-14	0.000932772	7.76188e-56	0.00117317	1.85296e-53	NA	NA	0.120456	9.26268e-12	0.13179	4.88688e-52	0.121504	7.77212e-50	NA	NA
PGAP3	5e-10	2.79969e-07	6.2191	Breast_Mammary_Tissue	3.02285e-24	3.67579e-20	-10.159	Cells_EBV-transformed_lymphocytes	9.9634e-23	2.77481e-18	-9.81234	NA	NA	NA	1	1	1	0	3	-3.03946	-7.67629	-3.31006	15.7423	-3.16699	15.0473	NA	NA	0.00237	1.6376e-14	0.000932772	7.76188e-56	0.00154026	3.59654e-51	NA	NA	0.120456	9.26268e-12	0.13179	4.88688e-52	0.121073	1.74426e-47	NA	NA
PGAP3	5e-10	2.79969e-07	6.2191	Breast_Mammary_Tissue	3.02285e-24	3.67579e-20	-10.159	Colon_Sigmoid	7.16012e-24	1.12099e-19	10.0745	NA	NA	NA	1	1	1	0	3	-3.03946	-7.67629	-3.31006	15.7423	3.37485	-15.398	NA	NA	0.00237	1.6376e-14	0.000932772	7.76188e-56	0.000738552	1.68858e-53	NA	NA	0.120456	9.26268e-12	0.13179	4.88688e-52	0.0956569	1.10484e-49	NA	NA
PGAP3	5e-10	2.79969e-07	6.2191	Breast_Mammary_Tissue	3.02285e-24	3.67579e-20	-10.159	Colon_Transverse	3.86346e-23	6.0013e-19	9.90746	NA	NA	NA	1	1	1	0	3	-3.03946	-7.67629	-3.31006	15.7423	3.20849	-15.4415	NA	NA	0.00237	1.6376e-14	0.000932772	7.76188e-56	0.00133435	8.60333e-54	NA	NA	0.120456	9.26268e-12	0.13179	4.88688e-52	0.114977	9.31225e-50	NA	NA
PGAP3	5e-10	2.79969e-07	6.2191	Breast_Mammary_Tissue	3.02285e-24	3.67579e-20	-10.159	Esophagus_Gastroesophageal_Junction	9.9634e-23	5.13281e-19	9.81234	NA	NA	NA	1	1	1	0	3	-3.03946	-7.67629	-3.31006	15.7423	3.16699	-15.0473	NA	NA	0.00237	1.6376e-14	0.000932772	7.76188e-56	0.00154026	3.59654e-51	NA	NA	0.120456	9.26268e-12	0.13179	4.88688e-52	0.126969	1.16244e-47	NA	NA
PGAP3	5e-10	2.79969e-07	6.2191	Breast_Mammary_Tissue	3.02285e-24	3.67579e-20	-10.159	Esophagus_Mucosa	7.27572e-23	5.08682e-19	9.844	NA	NA	NA	1	1	1	0	3	-3.03946	-7.67629	-3.31006	15.7423	3.0801	-15.4017	NA	NA	0.00237	1.6376e-14	0.000932772	7.76188e-56	0.0020693	1.59484e-53	NA	NA	0.120456	9.26268e-12	0.13179	4.88688e-52	0.139788	1.55619e-49	NA	NA
PGAP3	5e-10	2.79969e-07	6.2191	Breast_Mammary_Tissue	3.02285e-24	3.67579e-20	-10.159	Esophagus_Muscularis	7.16012e-24	8.13703e-20	10.0745	NA	NA	NA	1	1	1	0	3	-3.03946	-7.67629	-3.31006	15.7423	3.37485	-15.398	NA	NA	0.00237	1.6376e-14	0.000932772	7.76188e-56	0.000738552	1.68858e-53	NA	NA	0.120456	9.26268e-12	0.13179	4.88688e-52	0.0945609	1.79704e-49	NA	NA
PGAP3	5e-10	2.79969e-07	6.2191	Breast_Mammary_Tissue	3.02285e-24	3.67579e-20	-10.159	Heart_Atrial_Appendage	7.16012e-24	7.29617e-20	10.0745	NA	NA	NA	1	1	1	0	3	-3.03946	-7.67629	-3.31006	15.7423	3.37485	-15.398	NA	NA	0.00237	1.6376e-14	0.000932772	7.76188e-56	0.000738552	1.68858e-53	NA	NA	0.120456	9.26268e-12	0.13179	4.88688e-52	0.0937444	9.67692e-50	NA	NA
PGAP3	5e-10	2.79969e-07	6.2191	Breast_Mammary_Tissue	3.02285e-24	3.67579e-20	-10.159	Heart_Left_Ventricle	2.33824e-23	2.57381e-19	9.95752	NA	NA	NA	1	1	1	0	3	-3.03946	-7.67629	-3.31006	15.7423	3.24532	-15.392	NA	NA	0.00237	1.6376e-14	0.000932772	7.76188e-56	0.00117317	1.85296e-53	NA	NA	0.120456	9.26268e-12	0.13179	4.88688e-52	0.113632	8.52882e-50	NA	NA
PGAP3	5e-10	2.79969e-07	6.2191	Breast_Mammary_Tissue	3.02285e-24	3.67579e-20	-10.159	Kidney_Cortex	2.33824e-23	4.12255e-19	9.95752	NA	NA	NA	1	1	1	0	3	-3.03946	-7.67629	-3.31006	15.7423	3.24532	-15.392	NA	NA	0.00237	1.6376e-14	0.000932772	7.76188e-56	0.00117317	1.85296e-53	NA	NA	0.120456	9.26268e-12	0.13179	4.88688e-52	0.10431	1.14414e-49	NA	NA
PGAP3	5e-10	2.79969e-07	6.2191	Breast_Mammary_Tissue	3.02285e-24	3.67579e-20	-10.159	Liver	7.27572e-23	7.19714e-19	9.844	NA	NA	NA	1	1	1	0	3	-3.03946	-7.67629	-3.31006	15.7423	3.0801	-15.4017	NA	NA	0.00237	1.6376e-14	0.000932772	7.76188e-56	0.0020693	1.59484e-53	NA	NA	0.120456	9.26268e-12	0.13179	4.88688e-52	0.146272	1.65042e-49	NA	NA
PGAP3	5e-10	2.79969e-07	6.2191	Breast_Mammary_Tissue	3.02285e-24	3.67579e-20	-10.159	Lung	7.27572e-23	8.18082e-19	9.844	NA	NA	NA	1	1	1	0	3	-3.03946	-7.67629	-3.31006	15.7423	3.0801	-15.4017	NA	NA	0.00237	1.6376e-14	0.000932772	7.76188e-56	0.0020693	1.59484e-53	NA	NA	0.120456	9.26268e-12	0.13179	4.88688e-52	0.14164	1.12474e-49	NA	NA
PGAP3	5e-10	2.79969e-07	6.2191	Breast_Mammary_Tissue	3.02285e-24	3.67579e-20	-10.159	Minor_Salivary_Gland	1.7619e-11	1.45134e-08	6.7245	NA	NA	NA	1	1	1	0	3	-3.03946	-7.67629	-3.31006	15.7423	1.95649	-10.745	NA	NA	0.00237	1.6376e-14	0.000932772	7.76188e-56	0.0504079	6.25368e-27	NA	NA	0.120456	9.26268e-12	0.13179	4.88688e-52	0.556402	1.52892e-23	NA	NA
PGAP3	5e-10	2.79969e-07	6.2191	Breast_Mammary_Tissue	3.02285e-24	3.67579e-20	-10.159	Muscle_Skeletal	9.9634e-23	1.21095e-18	-9.81234	NA	NA	NA	1	1	1	0	3	-3.03946	-7.67629	-3.31006	15.7423	-3.16699	15.0473	NA	NA	0.00237	1.6376e-14	0.000932772	7.76188e-56	0.00154026	3.59654e-51	NA	NA	0.120456	9.26268e-12	0.13179	4.88688e-52	0.12058	2.27967e-47	NA	NA
PGAP3	5e-10	2.79969e-07	6.2191	Breast_Mammary_Tissue	3.02285e-24	3.67579e-20	-10.159	Nerve_Tibial	2.33824e-23	8.13356e-19	9.95752	NA	NA	NA	1	1	1	0	3	-3.03946	-7.67629	-3.31006	15.7423	3.24532	-15.392	NA	NA	0.00237	1.6376e-14	0.000932772	7.76188e-56	0.00117317	1.85296e-53	NA	NA	0.120456	9.26268e-12	0.13179	4.88688e-52	0.117872	1.12175e-49	NA	NA
PGAP3	5e-10	2.79969e-07	6.2191	Breast_Mammary_Tissue	3.02285e-24	3.67579e-20	-10.159	Ovary	2.33824e-23	3.55786e-19	9.95752	NA	NA	NA	1	1	1	0	3	-3.03946	-7.67629	-3.31006	15.7423	3.24532	-15.392	NA	NA	0.00237	1.6376e-14	0.000932772	7.76188e-56	0.00117317	1.85296e-53	NA	NA	0.120456	9.26268e-12	0.13179	4.88688e-52	0.11277	1.96433e-49	NA	NA
PGAP3	5e-10	2.79969e-07	6.2191	Breast_Mammary_Tissue	3.02285e-24	3.67579e-20	-10.159	Pancreas	7.27572e-23	8.36053e-19	9.844	NA	NA	NA	1	1	1	0	3	-3.03946	-7.67629	-3.31006	15.7423	3.0801	-15.4017	NA	NA	0.00237	1.6376e-14	0.000932772	7.76188e-56	0.0020693	1.59484e-53	NA	NA	0.120456	9.26268e-12	0.13179	4.88688e-52	0.149695	1.27698e-49	NA	NA
PGAP3	5e-10	2.79969e-07	6.2191	Breast_Mammary_Tissue	3.02285e-24	3.67579e-20	-10.159	Pituitary	2.33824e-23	3.72984e-19	9.95752	NA	NA	NA	1	1	1	0	3	-3.03946	-7.67629	-3.31006	15.7423	3.24532	-15.392	NA	NA	0.00237	1.6376e-14	0.000932772	7.76188e-56	0.00117317	1.85296e-53	NA	NA	0.120456	9.26268e-12	0.13179	4.88688e-52	0.12026	1.5507e-49	NA	NA
PGAP3	5e-10	2.79969e-07	6.2191	Breast_Mammary_Tissue	3.02285e-24	3.67579e-20	-10.159	Prostate	7.27572e-23	1.13901e-18	-9.844	NA	NA	NA	1	1	1	0	3	-3.03946	-7.67629	-3.31006	15.7423	-3.0801	15.4017	NA	NA	0.00237	1.6376e-14	0.000932772	7.76188e-56	0.0020693	1.59484e-53	NA	NA	0.120456	9.26268e-12	0.13179	4.88688e-52	0.152522	5.21766e-49	NA	NA
PGAP3	5e-10	2.79969e-07	6.2191	Breast_Mammary_Tissue	3.02285e-24	3.67579e-20	-10.159	Skin_Not_Sun_Exposed_Suprapubic	2.33824e-23	3.74106e-19	9.95752	NA	NA	NA	1	1	1	0	3	-3.03946	-7.67629	-3.31006	15.7423	3.24532	-15.392	NA	NA	0.00237	1.6376e-14	0.000932772	7.76188e-56	0.00117317	1.85296e-53	NA	NA	0.120456	9.26268e-12	0.13179	4.88688e-52	0.105807	8.85028e-50	NA	NA
PGAP3	5e-10	2.79969e-07	6.2191	Breast_Mammary_Tissue	3.02285e-24	3.67579e-20	-10.159	Skin_Sun_Exposed_Lower_leg	7.27572e-23	5.87242e-19	9.844	NA	NA	NA	1	1	1	0	3	-3.03946	-7.67629	-3.31006	15.7423	3.0801	-15.4017	NA	NA	0.00237	1.6376e-14	0.000932772	7.76188e-56	0.0020693	1.59484e-53	NA	NA	0.120456	9.26268e-12	0.13179	4.88688e-52	0.137413	1.07619e-49	NA	NA
PGAP3	5e-10	2.79969e-07	6.2191	Breast_Mammary_Tissue	3.02285e-24	3.67579e-20	-10.159	Small_Intestine_Terminal_Ileum	2.33824e-23	3.41745e-19	9.95752	NA	NA	NA	1	1	1	0	3	-3.03946	-7.67629	-3.31006	15.7423	3.24532	-15.392	NA	NA	0.00237	1.6376e-14	0.000932772	7.76188e-56	0.00117317	1.85296e-53	NA	NA	0.120456	9.26268e-12	0.13179	4.88688e-52	0.105738	1.88977e-49	NA	NA
PGAP3	5e-10	2.79969e-07	6.2191	Breast_Mammary_Tissue	3.02285e-24	3.67579e-20	-10.159	Spleen	3.86346e-23	5.77085e-19	9.90746	NA	NA	NA	1	1	1	0	3	-3.03946	-7.67629	-3.31006	15.7423	3.20849	-15.4415	NA	NA	0.00237	1.6376e-14	0.000932772	7.76188e-56	0.00133435	8.60333e-54	NA	NA	0.120456	9.26268e-12	0.13179	4.88688e-52	0.115752	1.24628e-49	NA	NA
PGAP3	5e-10	2.79969e-07	6.2191	Breast_Mammary_Tissue	3.02285e-24	3.67579e-20	-10.159	Stomach	7.16012e-24	1.94505e-19	10.0745	NA	NA	NA	1	1	1	0	3	-3.03946	-7.67629	-3.31006	15.7423	3.37485	-15.398	NA	NA	0.00237	1.6376e-14	0.000932772	7.76188e-56	0.000738552	1.68858e-53	NA	NA	0.120456	9.26268e-12	0.13179	4.88688e-52	0.0805525	1.19893e-49	NA	NA
PGAP3	5e-10	2.79969e-07	6.2191	Breast_Mammary_Tissue	3.02285e-24	3.67579e-20	-10.159	Testis	7.27572e-23	1.89609e-18	9.844	NA	NA	NA	1	1	1	0	3	-3.03946	-7.67629	-3.31006	15.7423	3.0801	-15.4017	NA	NA	0.00237	1.6376e-14	0.000932772	7.76188e-56	0.0020693	1.59484e-53	NA	NA	0.120456	9.26268e-12	0.13179	4.88688e-52	0.182441	4.35063e-49	NA	NA
PGAP3	5e-10	2.79969e-07	6.2191	Breast_Mammary_Tissue	3.02285e-24	3.67579e-20	-10.159	Thyroid	7.27572e-23	8.37314e-19	-9.844	NA	NA	NA	1	1	1	0	3	-3.03946	-7.67629	-3.31006	15.7423	-3.0801	15.4017	NA	NA	0.00237	1.6376e-14	0.000932772	7.76188e-56	0.0020693	1.59484e-53	NA	NA	0.120456	9.26268e-12	0.13179	4.88688e-52	0.147538	1.1522e-49	NA	NA
PGAP3	5e-10	2.79969e-07	6.2191	Breast_Mammary_Tissue	3.02285e-24	3.67579e-20	-10.159	Uterus	7.27572e-23	7.04896e-19	9.844	NA	NA	NA	1	1	1	0	3	-3.03946	-7.67629	-3.31006	15.7423	3.0801	-15.4017	NA	NA	0.00237	1.6376e-14	0.000932772	7.76188e-56	0.0020693	1.59484e-53	NA	NA	0.120456	9.26268e-12	0.13179	4.88688e-52	0.155727	1.61743e-49	NA	NA
PGAP3	5e-10	2.79969e-07	6.2191	Breast_Mammary_Tissue	3.02285e-24	3.67579e-20	-10.159	Vagina	2.33824e-23	6.36094e-19	9.95752	NA	NA	NA	1	1	1	0	3	-3.03946	-7.67629	-3.31006	15.7423	3.24532	-15.392	NA	NA	0.00237	1.6376e-14	0.000932772	7.76188e-56	0.00117317	1.85296e-53	NA	NA	0.120456	9.26268e-12	0.13179	4.88688e-52	0.111416	1.76106e-49	NA	NA
PGAP3	5e-10	2.79969e-07	6.2191	Breast_Mammary_Tissue	3.02285e-24	3.67579e-20	-10.159	Whole_Blood	7.16012e-24	9.81235e-20	10.0745	NA	NA	NA	1	1	1	0	3	-3.03946	-7.67629	-3.31006	15.7423	3.37485	-15.398	NA	NA	0.00237	1.6376e-14	0.000932772	7.76188e-56	0.000738552	1.68858e-53	NA	NA	0.120456	9.26268e-12	0.13179	4.88688e-52	0.0946278	1.62585e-49	NA	NA
PGAP3	5e-10	2.79969e-07	6.2191	Breast_Mammary_Tissue	3.02285e-24	3.67579e-20	-10.159	smultixcan	2.89803e-22	2.75801e-18	9.67662	NA	NA	NA	1	1	1	0	3	-3.03946	-7.67629	-3.31006	15.7423	3.13466	-15.3679	NA	NA	0.00237	1.6376e-14	0.000932772	7.76188e-56	0.00166824	1.36692e-53	NA	NA	0.120456	9.26268e-12	0.13179	4.88688e-52	0.137042	1.07833e-49	NA	NA
PGAP3	5e-10	2.79969e-07	6.2191	Cells_Cultured_fibroblasts	3.02285e-24	3.60868e-20	-10.159	Adipose_Subcutaneous	7.27572e-23	5.96172e-19	9.844	NA	NA	NA	1	1	1	0	3	-3.03946	-7.67629	-3.31006	15.7423	3.0801	-15.4017	NA	NA	0.00237	1.6376e-14	0.000932772	7.76188e-56	0.0020693	1.59484e-53	NA	NA	0.120456	9.26268e-12	0.134699	4.77705e-52	0.144755	9.10332e-50	NA	NA
PGAP3	5e-10	2.79969e-07	6.2191	Cells_Cultured_fibroblasts	3.02285e-24	3.60868e-20	-10.159	Adipose_Visceral_Omentum	2.33824e-23	3.69921e-19	9.95752	NA	NA	NA	1	1	1	0	3	-3.03946	-7.67629	-3.31006	15.7423	3.24532	-15.392	NA	NA	0.00237	1.6376e-14	0.000932772	7.76188e-56	0.00117317	1.85296e-53	NA	NA	0.120456	9.26268e-12	0.134699	4.77705e-52	0.114654	1.02129e-49	NA	NA
PGAP3	5e-10	2.79969e-07	6.2191	Cells_Cultured_fibroblasts	3.02285e-24	3.60868e-20	-10.159	Adrenal_Gland	7.16012e-24	1.46174e-19	10.0745	NA	NA	NA	1	1	1	0	3	-3.03946	-7.67629	-3.31006	15.7423	3.37485	-15.398	NA	NA	0.00237	1.6376e-14	0.000932772	7.76188e-56	0.000738552	1.68858e-53	NA	NA	0.120456	9.26268e-12	0.134699	4.77705e-52	0.0992586	1.6158e-49	NA	NA
PGAP3	5e-10	2.79969e-07	6.2191	Cells_Cultured_fibroblasts	3.02285e-24	3.60868e-20	-10.159	Artery_Aorta	7.27572e-23	7.40717e-19	9.844	NA	NA	NA	1	1	1	0	3	-3.03946	-7.67629	-3.31006	15.7423	3.0801	-15.4017	NA	NA	0.00237	1.6376e-14	0.000932772	7.76188e-56	0.0020693	1.59484e-53	NA	NA	0.120456	9.26268e-12	0.134699	4.77705e-52	0.152258	1.27503e-49	NA	NA
PGAP3	5e-10	2.79969e-07	6.2191	Cells_Cultured_fibroblasts	3.02285e-24	3.60868e-20	-10.159	Artery_Coronary	7.16012e-24	1.61479e-19	10.0745	NA	NA	NA	1	1	1	0	3	-3.03946	-7.67629	-3.31006	15.7423	3.37485	-15.398	NA	NA	0.00237	1.6376e-14	0.000932772	7.76188e-56	0.000738552	1.68858e-53	NA	NA	0.120456	9.26268e-12	0.134699	4.77705e-52	0.0900445	1.34027e-49	NA	NA
PGAP3	5e-10	2.79969e-07	6.2191	Cells_Cultured_fibroblasts	3.02285e-24	3.60868e-20	-10.159	Artery_Tibial	9.9634e-23	6.1789e-19	-9.81234	NA	NA	NA	1	1	1	0	3	-3.03946	-7.67629	-3.31006	15.7423	-3.16699	15.0473	NA	NA	0.00237	1.6376e-14	0.000932772	7.76188e-56	0.00154026	3.59654e-51	NA	NA	0.120456	9.26268e-12	0.134699	4.77705e-52	0.134052	1.16611e-47	NA	NA
PGAP3	5e-10	2.79969e-07	6.2191	Cells_Cultured_fibroblasts	3.02285e-24	3.60868e-20	-10.159	Brain_Amygdala	7.27572e-23	6.5416e-19	-9.844	NA	NA	NA	1	1	1	0	3	-3.03946	-7.67629	-3.31006	15.7423	-3.0801	15.4017	NA	NA	0.00237	1.6376e-14	0.000932772	7.76188e-56	0.0020693	1.59484e-53	NA	NA	0.120456	9.26268e-12	0.134699	4.77705e-52	0.15567	3.00276e-49	NA	NA
PGAP3	5e-10	2.79969e-07	6.2191	Cells_Cultured_fibroblasts	3.02285e-24	3.60868e-20	-10.159	Brain_Anterior_cingulate_cortex_BA24	3.757e-21	4.0585e-17	-9.43918	NA	NA	NA	1	1	1	0	3	-3.03946	-7.67629	-3.31006	15.7423	-2.82658	14.8682	NA	NA	0.00237	1.6376e-14	0.000932772	7.76188e-56	0.00470485	5.30248e-50	NA	NA	0.120456	9.26268e-12	0.134699	4.77705e-52	0.250161	5.99764e-46	NA	NA
PGAP3	5e-10	2.79969e-07	6.2191	Cells_Cultured_fibroblasts	3.02285e-24	3.60868e-20	-10.159	Brain_Caudate_basal_ganglia	9.9634e-23	1.19511e-18	-9.81234	NA	NA	NA	1	1	1	0	3	-3.03946	-7.67629	-3.31006	15.7423	-3.16699	15.0473	NA	NA	0.00237	1.6376e-14	0.000932772	7.76188e-56	0.00154026	3.59654e-51	NA	NA	0.120456	9.26268e-12	0.134699	4.77705e-52	0.137137	2.25917e-47	NA	NA
PGAP3	5e-10	2.79969e-07	6.2191	Cells_Cultured_fibroblasts	3.02285e-24	3.60868e-20	-10.159	Brain_Cerebellar_Hemisphere	9.9634e-23	2.96909e-18	-9.81234	NA	NA	NA	1	1	1	0	3	-3.03946	-7.67629	-3.31006	15.7423	-3.16699	15.0473	NA	NA	0.00237	1.6376e-14	0.000932772	7.76188e-56	0.00154026	3.59654e-51	NA	NA	0.120456	9.26268e-12	0.134699	4.77705e-52	0.12957	2.80629e-47	NA	NA
PGAP3	5e-10	2.79969e-07	6.2191	Cells_Cultured_fibroblasts	3.02285e-24	3.60868e-20	-10.159	Brain_Cerebellum	7.16012e-24	1.09235e-19	10.0745	NA	NA	NA	1	1	1	0	3	-3.03946	-7.67629	-3.31006	15.7423	3.37485	-15.398	NA	NA	0.00237	1.6376e-14	0.000932772	7.76188e-56	0.000738552	1.68858e-53	NA	NA	0.120456	9.26268e-12	0.134699	4.77705e-52	0.0879793	3.91407e-49	NA	NA
PGAP3	5e-10	2.79969e-07	6.2191	Cells_Cultured_fibroblasts	3.02285e-24	3.60868e-20	-10.159	Brain_Cortex	7.27572e-23	6.40288e-19	9.844	NA	NA	NA	1	1	1	0	3	-3.03946	-7.67629	-3.31006	15.7423	3.0801	-15.4017	NA	NA	0.00237	1.6376e-14	0.000932772	7.76188e-56	0.0020693	1.59484e-53	NA	NA	0.120456	9.26268e-12	0.134699	4.77705e-52	0.153007	1.10032e-49	NA	NA
PGAP3	5e-10	2.79969e-07	6.2191	Cells_Cultured_fibroblasts	3.02285e-24	3.60868e-20	-10.159	Brain_Frontal_Cortex_BA9	7.16012e-24	1.70754e-19	10.0745	NA	NA	NA	1	1	1	0	3	-3.03946	-7.67629	-3.31006	15.7423	3.37485	-15.398	NA	NA	0.00237	1.6376e-14	0.000932772	7.76188e-56	0.000738552	1.68858e-53	NA	NA	0.120456	9.26268e-12	0.134699	4.77705e-52	0.0979463	2.10735e-49	NA	NA
PGAP3	5e-10	2.79969e-07	6.2191	Cells_Cultured_fibroblasts	3.02285e-24	3.60868e-20	-10.159	Brain_Hippocampus	7.61165e-20	1.54981e-15	9.11858	NA	NA	NA	1	1	1	0	3	-3.03946	-7.67629	-3.31006	15.7423	2.85543	-15.4181	NA	NA	0.00237	1.6376e-14	0.000932772	7.76188e-56	0.00429787	1.23733e-53	NA	NA	0.120456	9.26268e-12	0.134699	4.77705e-52	0.2523	2.6302e-49	NA	NA
PGAP3	5e-10	2.79969e-07	6.2191	Cells_Cultured_fibroblasts	3.02285e-24	3.60868e-20	-10.159	Brain_Hypothalamus	7.27572e-23	1.64293e-18	9.844	NA	NA	NA	1	1	1	0	3	-3.03946	-7.67629	-3.31006	15.7423	3.0801	-15.4017	NA	NA	0.00237	1.6376e-14	0.000932772	7.76188e-56	0.0020693	1.59484e-53	NA	NA	0.120456	9.26268e-12	0.134699	4.77705e-52	0.166909	3.77529e-49	NA	NA
PGAP3	5e-10	2.79969e-07	6.2191	Cells_Cultured_fibroblasts	3.02285e-24	3.60868e-20	-10.159	Brain_Nucleus_accumbens_basal_ganglia	9.9634e-23	8.13378e-19	-9.81234	NA	NA	NA	1	1	1	0	3	-3.03946	-7.67629	-3.31006	15.7423	-3.16699	15.0473	NA	NA	0.00237	1.6376e-14	0.000932772	7.76188e-56	0.00154026	3.59654e-51	NA	NA	0.120456	9.26268e-12	0.134699	4.77705e-52	0.141269	2.30565e-47	NA	NA
PGAP3	5e-10	2.79969e-07	6.2191	Cells_Cultured_fibroblasts	3.02285e-24	3.60868e-20	-10.159	Brain_Putamen_basal_ganglia	7.16012e-24	1.52453e-19	10.0745	NA	NA	NA	1	1	1	0	3	-3.03946	-7.67629	-3.31006	15.7423	3.37485	-15.398	NA	NA	0.00237	1.6376e-14	0.000932772	7.76188e-56	0.000738552	1.68858e-53	NA	NA	0.120456	9.26268e-12	0.134699	4.77705e-52	0.0944901	3.7554e-49	NA	NA
PGAP3	5e-10	2.79969e-07	6.2191	Cells_Cultured_fibroblasts	3.02285e-24	3.60868e-20	-10.159	Brain_Spinal_cord_cervical_c-1	9.9634e-23	1.06559e-18	-9.81234	NA	NA	NA	1	1	1	0	3	-3.03946	-7.67629	-3.31006	15.7423	-3.16699	15.0473	NA	NA	0.00237	1.6376e-14	0.000932772	7.76188e-56	0.00154026	3.59654e-51	NA	NA	0.120456	9.26268e-12	0.134699	4.77705e-52	0.13772	2.68398e-47	NA	NA
PGAP3	5e-10	2.79969e-07	6.2191	Cells_Cultured_fibroblasts	3.02285e-24	3.60868e-20	-10.159	Brain_Substantia_nigra	7.27572e-23	1.2651e-18	-9.844	NA	NA	NA	1	1	1	0	3	-3.03946	-7.67629	-3.31006	15.7423	-3.0801	15.4017	NA	NA	0.00237	1.6376e-14	0.000932772	7.76188e-56	0.0020693	1.59484e-53	NA	NA	0.120456	9.26268e-12	0.134699	4.77705e-52	0.169316	1.44883e-49	NA	NA
PGAP3	5e-10	2.79969e-07	6.2191	Cells_Cultured_fibroblasts	3.02285e-24	3.60868e-20	-10.159	Breast_Mammary_Tissue	2.33824e-23	6.95343e-19	9.95752	NA	NA	NA	1	1	1	0	3	-3.03946	-7.67629	-3.31006	15.7423	3.24532	-15.392	NA	NA	0.00237	1.6376e-14	0.000932772	7.76188e-56	0.00117317	1.85296e-53	NA	NA	0.120456	9.26268e-12	0.134699	4.77705e-52	0.114451	1.63283e-49	NA	NA
PGAP3	5e-10	2.79969e-07	6.2191	Cells_Cultured_fibroblasts	3.02285e-24	3.60868e-20	-10.159	Cells_Cultured_fibroblasts	2.33824e-23	3.28826e-19	9.95752	NA	NA	NA	1	1	1	0	3	-3.03946	-7.67629	-3.31006	15.7423	3.24532	-15.392	NA	NA	0.00237	1.6376e-14	0.000932772	7.76188e-56	0.00117317	1.85296e-53	NA	NA	0.120456	9.26268e-12	0.134699	4.77705e-52	0.121504	7.77212e-50	NA	NA
PGAP3	5e-10	2.79969e-07	6.2191	Cells_Cultured_fibroblasts	3.02285e-24	3.60868e-20	-10.159	Cells_EBV-transformed_lymphocytes	9.9634e-23	2.77481e-18	-9.81234	NA	NA	NA	1	1	1	0	3	-3.03946	-7.67629	-3.31006	15.7423	-3.16699	15.0473	NA	NA	0.00237	1.6376e-14	0.000932772	7.76188e-56	0.00154026	3.59654e-51	NA	NA	0.120456	9.26268e-12	0.134699	4.77705e-52	0.121073	1.74426e-47	NA	NA
PGAP3	5e-10	2.79969e-07	6.2191	Cells_Cultured_fibroblasts	3.02285e-24	3.60868e-20	-10.159	Colon_Sigmoid	7.16012e-24	1.12099e-19	10.0745	NA	NA	NA	1	1	1	0	3	-3.03946	-7.67629	-3.31006	15.7423	3.37485	-15.398	NA	NA	0.00237	1.6376e-14	0.000932772	7.76188e-56	0.000738552	1.68858e-53	NA	NA	0.120456	9.26268e-12	0.134699	4.77705e-52	0.0956569	1.10484e-49	NA	NA
PGAP3	5e-10	2.79969e-07	6.2191	Cells_Cultured_fibroblasts	3.02285e-24	3.60868e-20	-10.159	Colon_Transverse	3.86346e-23	6.0013e-19	9.90746	NA	NA	NA	1	1	1	0	3	-3.03946	-7.67629	-3.31006	15.7423	3.20849	-15.4415	NA	NA	0.00237	1.6376e-14	0.000932772	7.76188e-56	0.00133435	8.60333e-54	NA	NA	0.120456	9.26268e-12	0.134699	4.77705e-52	0.114977	9.31225e-50	NA	NA
PGAP3	5e-10	2.79969e-07	6.2191	Cells_Cultured_fibroblasts	3.02285e-24	3.60868e-20	-10.159	Esophagus_Gastroesophageal_Junction	9.9634e-23	5.13281e-19	9.81234	NA	NA	NA	1	1	1	0	3	-3.03946	-7.67629	-3.31006	15.7423	3.16699	-15.0473	NA	NA	0.00237	1.6376e-14	0.000932772	7.76188e-56	0.00154026	3.59654e-51	NA	NA	0.120456	9.26268e-12	0.134699	4.77705e-52	0.126969	1.16244e-47	NA	NA
PGAP3	5e-10	2.79969e-07	6.2191	Cells_Cultured_fibroblasts	3.02285e-24	3.60868e-20	-10.159	Esophagus_Mucosa	7.27572e-23	5.08682e-19	9.844	NA	NA	NA	1	1	1	0	3	-3.03946	-7.67629	-3.31006	15.7423	3.0801	-15.4017	NA	NA	0.00237	1.6376e-14	0.000932772	7.76188e-56	0.0020693	1.59484e-53	NA	NA	0.120456	9.26268e-12	0.134699	4.77705e-52	0.139788	1.55619e-49	NA	NA
PGAP3	5e-10	2.79969e-07	6.2191	Cells_Cultured_fibroblasts	3.02285e-24	3.60868e-20	-10.159	Esophagus_Muscularis	7.16012e-24	8.13703e-20	10.0745	NA	NA	NA	1	1	1	0	3	-3.03946	-7.67629	-3.31006	15.7423	3.37485	-15.398	NA	NA	0.00237	1.6376e-14	0.000932772	7.76188e-56	0.000738552	1.68858e-53	NA	NA	0.120456	9.26268e-12	0.134699	4.77705e-52	0.0945609	1.79704e-49	NA	NA
PGAP3	5e-10	2.79969e-07	6.2191	Cells_Cultured_fibroblasts	3.02285e-24	3.60868e-20	-10.159	Heart_Atrial_Appendage	7.16012e-24	7.29617e-20	10.0745	NA	NA	NA	1	1	1	0	3	-3.03946	-7.67629	-3.31006	15.7423	3.37485	-15.398	NA	NA	0.00237	1.6376e-14	0.000932772	7.76188e-56	0.000738552	1.68858e-53	NA	NA	0.120456	9.26268e-12	0.134699	4.77705e-52	0.0937444	9.67692e-50	NA	NA
PGAP3	5e-10	2.79969e-07	6.2191	Cells_Cultured_fibroblasts	3.02285e-24	3.60868e-20	-10.159	Heart_Left_Ventricle	2.33824e-23	2.57381e-19	9.95752	NA	NA	NA	1	1	1	0	3	-3.03946	-7.67629	-3.31006	15.7423	3.24532	-15.392	NA	NA	0.00237	1.6376e-14	0.000932772	7.76188e-56	0.00117317	1.85296e-53	NA	NA	0.120456	9.26268e-12	0.134699	4.77705e-52	0.113632	8.52882e-50	NA	NA
PGAP3	5e-10	2.79969e-07	6.2191	Cells_Cultured_fibroblasts	3.02285e-24	3.60868e-20	-10.159	Kidney_Cortex	2.33824e-23	4.12255e-19	9.95752	NA	NA	NA	1	1	1	0	3	-3.03946	-7.67629	-3.31006	15.7423	3.24532	-15.392	NA	NA	0.00237	1.6376e-14	0.000932772	7.76188e-56	0.00117317	1.85296e-53	NA	NA	0.120456	9.26268e-12	0.134699	4.77705e-52	0.10431	1.14414e-49	NA	NA
PGAP3	5e-10	2.79969e-07	6.2191	Cells_Cultured_fibroblasts	3.02285e-24	3.60868e-20	-10.159	Liver	7.27572e-23	7.19714e-19	9.844	NA	NA	NA	1	1	1	0	3	-3.03946	-7.67629	-3.31006	15.7423	3.0801	-15.4017	NA	NA	0.00237	1.6376e-14	0.000932772	7.76188e-56	0.0020693	1.59484e-53	NA	NA	0.120456	9.26268e-12	0.134699	4.77705e-52	0.146272	1.65042e-49	NA	NA
PGAP3	5e-10	2.79969e-07	6.2191	Cells_Cultured_fibroblasts	3.02285e-24	3.60868e-20	-10.159	Lung	7.27572e-23	8.18082e-19	9.844	NA	NA	NA	1	1	1	0	3	-3.03946	-7.67629	-3.31006	15.7423	3.0801	-15.4017	NA	NA	0.00237	1.6376e-14	0.000932772	7.76188e-56	0.0020693	1.59484e-53	NA	NA	0.120456	9.26268e-12	0.134699	4.77705e-52	0.14164	1.12474e-49	NA	NA
PGAP3	5e-10	2.79969e-07	6.2191	Cells_Cultured_fibroblasts	3.02285e-24	3.60868e-20	-10.159	Minor_Salivary_Gland	1.7619e-11	1.45134e-08	6.7245	NA	NA	NA	1	1	1	0	3	-3.03946	-7.67629	-3.31006	15.7423	1.95649	-10.745	NA	NA	0.00237	1.6376e-14	0.000932772	7.76188e-56	0.0504079	6.25368e-27	NA	NA	0.120456	9.26268e-12	0.134699	4.77705e-52	0.556402	1.52892e-23	NA	NA
PGAP3	5e-10	2.79969e-07	6.2191	Cells_Cultured_fibroblasts	3.02285e-24	3.60868e-20	-10.159	Muscle_Skeletal	9.9634e-23	1.21095e-18	-9.81234	NA	NA	NA	1	1	1	0	3	-3.03946	-7.67629	-3.31006	15.7423	-3.16699	15.0473	NA	NA	0.00237	1.6376e-14	0.000932772	7.76188e-56	0.00154026	3.59654e-51	NA	NA	0.120456	9.26268e-12	0.134699	4.77705e-52	0.12058	2.27967e-47	NA	NA
PGAP3	5e-10	2.79969e-07	6.2191	Cells_Cultured_fibroblasts	3.02285e-24	3.60868e-20	-10.159	Nerve_Tibial	2.33824e-23	8.13356e-19	9.95752	NA	NA	NA	1	1	1	0	3	-3.03946	-7.67629	-3.31006	15.7423	3.24532	-15.392	NA	NA	0.00237	1.6376e-14	0.000932772	7.76188e-56	0.00117317	1.85296e-53	NA	NA	0.120456	9.26268e-12	0.134699	4.77705e-52	0.117872	1.12175e-49	NA	NA
PGAP3	5e-10	2.79969e-07	6.2191	Cells_Cultured_fibroblasts	3.02285e-24	3.60868e-20	-10.159	Ovary	2.33824e-23	3.55786e-19	9.95752	NA	NA	NA	1	1	1	0	3	-3.03946	-7.67629	-3.31006	15.7423	3.24532	-15.392	NA	NA	0.00237	1.6376e-14	0.000932772	7.76188e-56	0.00117317	1.85296e-53	NA	NA	0.120456	9.26268e-12	0.134699	4.77705e-52	0.11277	1.96433e-49	NA	NA
PGAP3	5e-10	2.79969e-07	6.2191	Cells_Cultured_fibroblasts	3.02285e-24	3.60868e-20	-10.159	Pancreas	7.27572e-23	8.36053e-19	9.844	NA	NA	NA	1	1	1	0	3	-3.03946	-7.67629	-3.31006	15.7423	3.0801	-15.4017	NA	NA	0.00237	1.6376e-14	0.000932772	7.76188e-56	0.0020693	1.59484e-53	NA	NA	0.120456	9.26268e-12	0.134699	4.77705e-52	0.149695	1.27698e-49	NA	NA
PGAP3	5e-10	2.79969e-07	6.2191	Cells_Cultured_fibroblasts	3.02285e-24	3.60868e-20	-10.159	Pituitary	2.33824e-23	3.72984e-19	9.95752	NA	NA	NA	1	1	1	0	3	-3.03946	-7.67629	-3.31006	15.7423	3.24532	-15.392	NA	NA	0.00237	1.6376e-14	0.000932772	7.76188e-56	0.00117317	1.85296e-53	NA	NA	0.120456	9.26268e-12	0.134699	4.77705e-52	0.12026	1.5507e-49	NA	NA
PGAP3	5e-10	2.79969e-07	6.2191	Cells_Cultured_fibroblasts	3.02285e-24	3.60868e-20	-10.159	Prostate	7.27572e-23	1.13901e-18	-9.844	NA	NA	NA	1	1	1	0	3	-3.03946	-7.67629	-3.31006	15.7423	-3.0801	15.4017	NA	NA	0.00237	1.6376e-14	0.000932772	7.76188e-56	0.0020693	1.59484e-53	NA	NA	0.120456	9.26268e-12	0.134699	4.77705e-52	0.152522	5.21766e-49	NA	NA
PGAP3	5e-10	2.79969e-07	6.2191	Cells_Cultured_fibroblasts	3.02285e-24	3.60868e-20	-10.159	Skin_Not_Sun_Exposed_Suprapubic	2.33824e-23	3.74106e-19	9.95752	NA	NA	NA	1	1	1	0	3	-3.03946	-7.67629	-3.31006	15.7423	3.24532	-15.392	NA	NA	0.00237	1.6376e-14	0.000932772	7.76188e-56	0.00117317	1.85296e-53	NA	NA	0.120456	9.26268e-12	0.134699	4.77705e-52	0.105807	8.85028e-50	NA	NA
PGAP3	5e-10	2.79969e-07	6.2191	Cells_Cultured_fibroblasts	3.02285e-24	3.60868e-20	-10.159	Skin_Sun_Exposed_Lower_leg	7.27572e-23	5.87242e-19	9.844	NA	NA	NA	1	1	1	0	3	-3.03946	-7.67629	-3.31006	15.7423	3.0801	-15.4017	NA	NA	0.00237	1.6376e-14	0.000932772	7.76188e-56	0.0020693	1.59484e-53	NA	NA	0.120456	9.26268e-12	0.134699	4.77705e-52	0.137413	1.07619e-49	NA	NA
PGAP3	5e-10	2.79969e-07	6.2191	Cells_Cultured_fibroblasts	3.02285e-24	3.60868e-20	-10.159	Small_Intestine_Terminal_Ileum	2.33824e-23	3.41745e-19	9.95752	NA	NA	NA	1	1	1	0	3	-3.03946	-7.67629	-3.31006	15.7423	3.24532	-15.392	NA	NA	0.00237	1.6376e-14	0.000932772	7.76188e-56	0.00117317	1.85296e-53	NA	NA	0.120456	9.26268e-12	0.134699	4.77705e-52	0.105738	1.88977e-49	NA	NA
PGAP3	5e-10	2.79969e-07	6.2191	Cells_Cultured_fibroblasts	3.02285e-24	3.60868e-20	-10.159	Spleen	3.86346e-23	5.77085e-19	9.90746	NA	NA	NA	1	1	1	0	3	-3.03946	-7.67629	-3.31006	15.7423	3.20849	-15.4415	NA	NA	0.00237	1.6376e-14	0.000932772	7.76188e-56	0.00133435	8.60333e-54	NA	NA	0.120456	9.26268e-12	0.134699	4.77705e-52	0.115752	1.24628e-49	NA	NA
PGAP3	5e-10	2.79969e-07	6.2191	Cells_Cultured_fibroblasts	3.02285e-24	3.60868e-20	-10.159	Stomach	7.16012e-24	1.94505e-19	10.0745	NA	NA	NA	1	1	1	0	3	-3.03946	-7.67629	-3.31006	15.7423	3.37485	-15.398	NA	NA	0.00237	1.6376e-14	0.000932772	7.76188e-56	0.000738552	1.68858e-53	NA	NA	0.120456	9.26268e-12	0.134699	4.77705e-52	0.0805525	1.19893e-49	NA	NA
PGAP3	5e-10	2.79969e-07	6.2191	Cells_Cultured_fibroblasts	3.02285e-24	3.60868e-20	-10.159	Testis	7.27572e-23	1.89609e-18	9.844	NA	NA	NA	1	1	1	0	3	-3.03946	-7.67629	-3.31006	15.7423	3.0801	-15.4017	NA	NA	0.00237	1.6376e-14	0.000932772	7.76188e-56	0.0020693	1.59484e-53	NA	NA	0.120456	9.26268e-12	0.134699	4.77705e-52	0.182441	4.35063e-49	NA	NA
PGAP3	5e-10	2.79969e-07	6.2191	Cells_Cultured_fibroblasts	3.02285e-24	3.60868e-20	-10.159	Thyroid	7.27572e-23	8.37314e-19	-9.844	NA	NA	NA	1	1	1	0	3	-3.03946	-7.67629	-3.31006	15.7423	-3.0801	15.4017	NA	NA	0.00237	1.6376e-14	0.000932772	7.76188e-56	0.0020693	1.59484e-53	NA	NA	0.120456	9.26268e-12	0.134699	4.77705e-52	0.147538	1.1522e-49	NA	NA
PGAP3	5e-10	2.79969e-07	6.2191	Cells_Cultured_fibroblasts	3.02285e-24	3.60868e-20	-10.159	Uterus	7.27572e-23	7.04896e-19	9.844	NA	NA	NA	1	1	1	0	3	-3.03946	-7.67629	-3.31006	15.7423	3.0801	-15.4017	NA	NA	0.00237	1.6376e-14	0.000932772	7.76188e-56	0.0020693	1.59484e-53	NA	NA	0.120456	9.26268e-12	0.134699	4.77705e-52	0.155727	1.61743e-49	NA	NA
PGAP3	5e-10	2.79969e-07	6.2191	Cells_Cultured_fibroblasts	3.02285e-24	3.60868e-20	-10.159	Vagina	2.33824e-23	6.36094e-19	9.95752	NA	NA	NA	1	1	1	0	3	-3.03946	-7.67629	-3.31006	15.7423	3.24532	-15.392	NA	NA	0.00237	1.6376e-14	0.000932772	7.76188e-56	0.00117317	1.85296e-53	NA	NA	0.120456	9.26268e-12	0.134699	4.77705e-52	0.111416	1.76106e-49	NA	NA
PGAP3	5e-10	2.79969e-07	6.2191	Cells_Cultured_fibroblasts	3.02285e-24	3.60868e-20	-10.159	Whole_Blood	7.16012e-24	9.81235e-20	10.0745	NA	NA	NA	1	1	1	0	3	-3.03946	-7.67629	-3.31006	15.7423	3.37485	-15.398	NA	NA	0.00237	1.6376e-14	0.000932772	7.76188e-56	0.000738552	1.68858e-53	NA	NA	0.120456	9.26268e-12	0.134699	4.77705e-52	0.0946278	1.62585e-49	NA	NA
PGAP3	5e-10	2.79969e-07	6.2191	Cells_Cultured_fibroblasts	3.02285e-24	3.60868e-20	-10.159	smultixcan	2.89803e-22	2.75801e-18	9.67662	NA	NA	NA	1	1	1	0	3	-3.03946	-7.67629	-3.31006	15.7423	3.13466	-15.3679	NA	NA	0.00237	1.6376e-14	0.000932772	7.76188e-56	0.00166824	1.36692e-53	NA	NA	0.120456	9.26268e-12	0.134699	4.77705e-52	0.137042	1.07833e-49	NA	NA
PGAP3	5e-10	2.79969e-07	6.2191	Cells_EBV-transformed_lymphocytes	3.35118e-23	3.36525e-19	-9.92167	Adipose_Subcutaneous	7.27572e-23	5.96172e-19	9.844	NA	NA	NA	1	1	1	0	3	-3.03946	-7.67629	-3.15372	15.5206	3.0801	-15.4017	NA	NA	0.00237	1.6376e-14	0.00161205	2.51551e-54	0.0020693	1.59484e-53	NA	NA	0.120456	9.26268e-12	0.147674	2.62543e-50	0.144755	9.10332e-50	NA	NA
PGAP3	5e-10	2.79969e-07	6.2191	Cells_EBV-transformed_lymphocytes	3.35118e-23	3.36525e-19	-9.92167	Adipose_Visceral_Omentum	2.33824e-23	3.69921e-19	9.95752	NA	NA	NA	1	1	1	0	3	-3.03946	-7.67629	-3.15372	15.5206	3.24532	-15.392	NA	NA	0.00237	1.6376e-14	0.00161205	2.51551e-54	0.00117317	1.85296e-53	NA	NA	0.120456	9.26268e-12	0.147674	2.62543e-50	0.114654	1.02129e-49	NA	NA
PGAP3	5e-10	2.79969e-07	6.2191	Cells_EBV-transformed_lymphocytes	3.35118e-23	3.36525e-19	-9.92167	Adrenal_Gland	7.16012e-24	1.46174e-19	10.0745	NA	NA	NA	1	1	1	0	3	-3.03946	-7.67629	-3.15372	15.5206	3.37485	-15.398	NA	NA	0.00237	1.6376e-14	0.00161205	2.51551e-54	0.000738552	1.68858e-53	NA	NA	0.120456	9.26268e-12	0.147674	2.62543e-50	0.0992586	1.6158e-49	NA	NA
PGAP3	5e-10	2.79969e-07	6.2191	Cells_EBV-transformed_lymphocytes	3.35118e-23	3.36525e-19	-9.92167	Artery_Aorta	7.27572e-23	7.40717e-19	9.844	NA	NA	NA	1	1	1	0	3	-3.03946	-7.67629	-3.15372	15.5206	3.0801	-15.4017	NA	NA	0.00237	1.6376e-14	0.00161205	2.51551e-54	0.0020693	1.59484e-53	NA	NA	0.120456	9.26268e-12	0.147674	2.62543e-50	0.152258	1.27503e-49	NA	NA
PGAP3	5e-10	2.79969e-07	6.2191	Cells_EBV-transformed_lymphocytes	3.35118e-23	3.36525e-19	-9.92167	Artery_Coronary	7.16012e-24	1.61479e-19	10.0745	NA	NA	NA	1	1	1	0	3	-3.03946	-7.67629	-3.15372	15.5206	3.37485	-15.398	NA	NA	0.00237	1.6376e-14	0.00161205	2.51551e-54	0.000738552	1.68858e-53	NA	NA	0.120456	9.26268e-12	0.147674	2.62543e-50	0.0900445	1.34027e-49	NA	NA
PGAP3	5e-10	2.79969e-07	6.2191	Cells_EBV-transformed_lymphocytes	3.35118e-23	3.36525e-19	-9.92167	Artery_Tibial	9.9634e-23	6.1789e-19	-9.81234	NA	NA	NA	1	1	1	0	3	-3.03946	-7.67629	-3.15372	15.5206	-3.16699	15.0473	NA	NA	0.00237	1.6376e-14	0.00161205	2.51551e-54	0.00154026	3.59654e-51	NA	NA	0.120456	9.26268e-12	0.147674	2.62543e-50	0.134052	1.16611e-47	NA	NA
PGAP3	5e-10	2.79969e-07	6.2191	Cells_EBV-transformed_lymphocytes	3.35118e-23	3.36525e-19	-9.92167	Brain_Amygdala	7.27572e-23	6.5416e-19	-9.844	NA	NA	NA	1	1	1	0	3	-3.03946	-7.67629	-3.15372	15.5206	-3.0801	15.4017	NA	NA	0.00237	1.6376e-14	0.00161205	2.51551e-54	0.0020693	1.59484e-53	NA	NA	0.120456	9.26268e-12	0.147674	2.62543e-50	0.15567	3.00276e-49	NA	NA
PGAP3	5e-10	2.79969e-07	6.2191	Cells_EBV-transformed_lymphocytes	3.35118e-23	3.36525e-19	-9.92167	Brain_Anterior_cingulate_cortex_BA24	3.757e-21	4.0585e-17	-9.43918	NA	NA	NA	1	1	1	0	3	-3.03946	-7.67629	-3.15372	15.5206	-2.82658	14.8682	NA	NA	0.00237	1.6376e-14	0.00161205	2.51551e-54	0.00470485	5.30248e-50	NA	NA	0.120456	9.26268e-12	0.147674	2.62543e-50	0.250161	5.99764e-46	NA	NA
PGAP3	5e-10	2.79969e-07	6.2191	Cells_EBV-transformed_lymphocytes	3.35118e-23	3.36525e-19	-9.92167	Brain_Caudate_basal_ganglia	9.9634e-23	1.19511e-18	-9.81234	NA	NA	NA	1	1	1	0	3	-3.03946	-7.67629	-3.15372	15.5206	-3.16699	15.0473	NA	NA	0.00237	1.6376e-14	0.00161205	2.51551e-54	0.00154026	3.59654e-51	NA	NA	0.120456	9.26268e-12	0.147674	2.62543e-50	0.137137	2.25917e-47	NA	NA
PGAP3	5e-10	2.79969e-07	6.2191	Cells_EBV-transformed_lymphocytes	3.35118e-23	3.36525e-19	-9.92167	Brain_Cerebellar_Hemisphere	9.9634e-23	2.96909e-18	-9.81234	NA	NA	NA	1	1	1	0	3	-3.03946	-7.67629	-3.15372	15.5206	-3.16699	15.0473	NA	NA	0.00237	1.6376e-14	0.00161205	2.51551e-54	0.00154026	3.59654e-51	NA	NA	0.120456	9.26268e-12	0.147674	2.62543e-50	0.12957	2.80629e-47	NA	NA
PGAP3	5e-10	2.79969e-07	6.2191	Cells_EBV-transformed_lymphocytes	3.35118e-23	3.36525e-19	-9.92167	Brain_Cerebellum	7.16012e-24	1.09235e-19	10.0745	NA	NA	NA	1	1	1	0	3	-3.03946	-7.67629	-3.15372	15.5206	3.37485	-15.398	NA	NA	0.00237	1.6376e-14	0.00161205	2.51551e-54	0.000738552	1.68858e-53	NA	NA	0.120456	9.26268e-12	0.147674	2.62543e-50	0.0879793	3.91407e-49	NA	NA
PGAP3	5e-10	2.79969e-07	6.2191	Cells_EBV-transformed_lymphocytes	3.35118e-23	3.36525e-19	-9.92167	Brain_Cortex	7.27572e-23	6.40288e-19	9.844	NA	NA	NA	1	1	1	0	3	-3.03946	-7.67629	-3.15372	15.5206	3.0801	-15.4017	NA	NA	0.00237	1.6376e-14	0.00161205	2.51551e-54	0.0020693	1.59484e-53	NA	NA	0.120456	9.26268e-12	0.147674	2.62543e-50	0.153007	1.10032e-49	NA	NA
PGAP3	5e-10	2.79969e-07	6.2191	Cells_EBV-transformed_lymphocytes	3.35118e-23	3.36525e-19	-9.92167	Brain_Frontal_Cortex_BA9	7.16012e-24	1.70754e-19	10.0745	NA	NA	NA	1	1	1	0	3	-3.03946	-7.67629	-3.15372	15.5206	3.37485	-15.398	NA	NA	0.00237	1.6376e-14	0.00161205	2.51551e-54	0.000738552	1.68858e-53	NA	NA	0.120456	9.26268e-12	0.147674	2.62543e-50	0.0979463	2.10735e-49	NA	NA
PGAP3	5e-10	2.79969e-07	6.2191	Cells_EBV-transformed_lymphocytes	3.35118e-23	3.36525e-19	-9.92167	Brain_Hippocampus	7.61165e-20	1.54981e-15	9.11858	NA	NA	NA	1	1	1	0	3	-3.03946	-7.67629	-3.15372	15.5206	2.85543	-15.4181	NA	NA	0.00237	1.6376e-14	0.00161205	2.51551e-54	0.00429787	1.23733e-53	NA	NA	0.120456	9.26268e-12	0.147674	2.62543e-50	0.2523	2.6302e-49	NA	NA
PGAP3	5e-10	2.79969e-07	6.2191	Cells_EBV-transformed_lymphocytes	3.35118e-23	3.36525e-19	-9.92167	Brain_Hypothalamus	7.27572e-23	1.64293e-18	9.844	NA	NA	NA	1	1	1	0	3	-3.03946	-7.67629	-3.15372	15.5206	3.0801	-15.4017	NA	NA	0.00237	1.6376e-14	0.00161205	2.51551e-54	0.0020693	1.59484e-53	NA	NA	0.120456	9.26268e-12	0.147674	2.62543e-50	0.166909	3.77529e-49	NA	NA
PGAP3	5e-10	2.79969e-07	6.2191	Cells_EBV-transformed_lymphocytes	3.35118e-23	3.36525e-19	-9.92167	Brain_Nucleus_accumbens_basal_ganglia	9.9634e-23	8.13378e-19	-9.81234	NA	NA	NA	1	1	1	0	3	-3.03946	-7.67629	-3.15372	15.5206	-3.16699	15.0473	NA	NA	0.00237	1.6376e-14	0.00161205	2.51551e-54	0.00154026	3.59654e-51	NA	NA	0.120456	9.26268e-12	0.147674	2.62543e-50	0.141269	2.30565e-47	NA	NA
PGAP3	5e-10	2.79969e-07	6.2191	Cells_EBV-transformed_lymphocytes	3.35118e-23	3.36525e-19	-9.92167	Brain_Putamen_basal_ganglia	7.16012e-24	1.52453e-19	10.0745	NA	NA	NA	1	1	1	0	3	-3.03946	-7.67629	-3.15372	15.5206	3.37485	-15.398	NA	NA	0.00237	1.6376e-14	0.00161205	2.51551e-54	0.000738552	1.68858e-53	NA	NA	0.120456	9.26268e-12	0.147674	2.62543e-50	0.0944901	3.7554e-49	NA	NA
PGAP3	5e-10	2.79969e-07	6.2191	Cells_EBV-transformed_lymphocytes	3.35118e-23	3.36525e-19	-9.92167	Brain_Spinal_cord_cervical_c-1	9.9634e-23	1.06559e-18	-9.81234	NA	NA	NA	1	1	1	0	3	-3.03946	-7.67629	-3.15372	15.5206	-3.16699	15.0473	NA	NA	0.00237	1.6376e-14	0.00161205	2.51551e-54	0.00154026	3.59654e-51	NA	NA	0.120456	9.26268e-12	0.147674	2.62543e-50	0.13772	2.68398e-47	NA	NA
PGAP3	5e-10	2.79969e-07	6.2191	Cells_EBV-transformed_lymphocytes	3.35118e-23	3.36525e-19	-9.92167	Brain_Substantia_nigra	7.27572e-23	1.2651e-18	-9.844	NA	NA	NA	1	1	1	0	3	-3.03946	-7.67629	-3.15372	15.5206	-3.0801	15.4017	NA	NA	0.00237	1.6376e-14	0.00161205	2.51551e-54	0.0020693	1.59484e-53	NA	NA	0.120456	9.26268e-12	0.147674	2.62543e-50	0.169316	1.44883e-49	NA	NA
PGAP3	5e-10	2.79969e-07	6.2191	Cells_EBV-transformed_lymphocytes	3.35118e-23	3.36525e-19	-9.92167	Breast_Mammary_Tissue	2.33824e-23	6.95343e-19	9.95752	NA	NA	NA	1	1	1	0	3	-3.03946	-7.67629	-3.15372	15.5206	3.24532	-15.392	NA	NA	0.00237	1.6376e-14	0.00161205	2.51551e-54	0.00117317	1.85296e-53	NA	NA	0.120456	9.26268e-12	0.147674	2.62543e-50	0.114451	1.63283e-49	NA	NA
PGAP3	5e-10	2.79969e-07	6.2191	Cells_EBV-transformed_lymphocytes	3.35118e-23	3.36525e-19	-9.92167	Cells_Cultured_fibroblasts	2.33824e-23	3.28826e-19	9.95752	NA	NA	NA	1	1	1	0	3	-3.03946	-7.67629	-3.15372	15.5206	3.24532	-15.392	NA	NA	0.00237	1.6376e-14	0.00161205	2.51551e-54	0.00117317	1.85296e-53	NA	NA	0.120456	9.26268e-12	0.147674	2.62543e-50	0.121504	7.77212e-50	NA	NA
PGAP3	5e-10	2.79969e-07	6.2191	Cells_EBV-transformed_lymphocytes	3.35118e-23	3.36525e-19	-9.92167	Cells_EBV-transformed_lymphocytes	9.9634e-23	2.77481e-18	-9.81234	NA	NA	NA	1	1	1	0	3	-3.03946	-7.67629	-3.15372	15.5206	-3.16699	15.0473	NA	NA	0.00237	1.6376e-14	0.00161205	2.51551e-54	0.00154026	3.59654e-51	NA	NA	0.120456	9.26268e-12	0.147674	2.62543e-50	0.121073	1.74426e-47	NA	NA
PGAP3	5e-10	2.79969e-07	6.2191	Cells_EBV-transformed_lymphocytes	3.35118e-23	3.36525e-19	-9.92167	Colon_Sigmoid	7.16012e-24	1.12099e-19	10.0745	NA	NA	NA	1	1	1	0	3	-3.03946	-7.67629	-3.15372	15.5206	3.37485	-15.398	NA	NA	0.00237	1.6376e-14	0.00161205	2.51551e-54	0.000738552	1.68858e-53	NA	NA	0.120456	9.26268e-12	0.147674	2.62543e-50	0.0956569	1.10484e-49	NA	NA
PGAP3	5e-10	2.79969e-07	6.2191	Cells_EBV-transformed_lymphocytes	3.35118e-23	3.36525e-19	-9.92167	Colon_Transverse	3.86346e-23	6.0013e-19	9.90746	NA	NA	NA	1	1	1	0	3	-3.03946	-7.67629	-3.15372	15.5206	3.20849	-15.4415	NA	NA	0.00237	1.6376e-14	0.00161205	2.51551e-54	0.00133435	8.60333e-54	NA	NA	0.120456	9.26268e-12	0.147674	2.62543e-50	0.114977	9.31225e-50	NA	NA
PGAP3	5e-10	2.79969e-07	6.2191	Cells_EBV-transformed_lymphocytes	3.35118e-23	3.36525e-19	-9.92167	Esophagus_Gastroesophageal_Junction	9.9634e-23	5.13281e-19	9.81234	NA	NA	NA	1	1	1	0	3	-3.03946	-7.67629	-3.15372	15.5206	3.16699	-15.0473	NA	NA	0.00237	1.6376e-14	0.00161205	2.51551e-54	0.00154026	3.59654e-51	NA	NA	0.120456	9.26268e-12	0.147674	2.62543e-50	0.126969	1.16244e-47	NA	NA
PGAP3	5e-10	2.79969e-07	6.2191	Cells_EBV-transformed_lymphocytes	3.35118e-23	3.36525e-19	-9.92167	Esophagus_Mucosa	7.27572e-23	5.08682e-19	9.844	NA	NA	NA	1	1	1	0	3	-3.03946	-7.67629	-3.15372	15.5206	3.0801	-15.4017	NA	NA	0.00237	1.6376e-14	0.00161205	2.51551e-54	0.0020693	1.59484e-53	NA	NA	0.120456	9.26268e-12	0.147674	2.62543e-50	0.139788	1.55619e-49	NA	NA
PGAP3	5e-10	2.79969e-07	6.2191	Cells_EBV-transformed_lymphocytes	3.35118e-23	3.36525e-19	-9.92167	Esophagus_Muscularis	7.16012e-24	8.13703e-20	10.0745	NA	NA	NA	1	1	1	0	3	-3.03946	-7.67629	-3.15372	15.5206	3.37485	-15.398	NA	NA	0.00237	1.6376e-14	0.00161205	2.51551e-54	0.000738552	1.68858e-53	NA	NA	0.120456	9.26268e-12	0.147674	2.62543e-50	0.0945609	1.79704e-49	NA	NA
PGAP3	5e-10	2.79969e-07	6.2191	Cells_EBV-transformed_lymphocytes	3.35118e-23	3.36525e-19	-9.92167	Heart_Atrial_Appendage	7.16012e-24	7.29617e-20	10.0745	NA	NA	NA	1	1	1	0	3	-3.03946	-7.67629	-3.15372	15.5206	3.37485	-15.398	NA	NA	0.00237	1.6376e-14	0.00161205	2.51551e-54	0.000738552	1.68858e-53	NA	NA	0.120456	9.26268e-12	0.147674	2.62543e-50	0.0937444	9.67692e-50	NA	NA
PGAP3	5e-10	2.79969e-07	6.2191	Cells_EBV-transformed_lymphocytes	3.35118e-23	3.36525e-19	-9.92167	Heart_Left_Ventricle	2.33824e-23	2.57381e-19	9.95752	NA	NA	NA	1	1	1	0	3	-3.03946	-7.67629	-3.15372	15.5206	3.24532	-15.392	NA	NA	0.00237	1.6376e-14	0.00161205	2.51551e-54	0.00117317	1.85296e-53	NA	NA	0.120456	9.26268e-12	0.147674	2.62543e-50	0.113632	8.52882e-50	NA	NA
PGAP3	5e-10	2.79969e-07	6.2191	Cells_EBV-transformed_lymphocytes	3.35118e-23	3.36525e-19	-9.92167	Kidney_Cortex	2.33824e-23	4.12255e-19	9.95752	NA	NA	NA	1	1	1	0	3	-3.03946	-7.67629	-3.15372	15.5206	3.24532	-15.392	NA	NA	0.00237	1.6376e-14	0.00161205	2.51551e-54	0.00117317	1.85296e-53	NA	NA	0.120456	9.26268e-12	0.147674	2.62543e-50	0.10431	1.14414e-49	NA	NA
PGAP3	5e-10	2.79969e-07	6.2191	Cells_EBV-transformed_lymphocytes	3.35118e-23	3.36525e-19	-9.92167	Liver	7.27572e-23	7.19714e-19	9.844	NA	NA	NA	1	1	1	0	3	-3.03946	-7.67629	-3.15372	15.5206	3.0801	-15.4017	NA	NA	0.00237	1.6376e-14	0.00161205	2.51551e-54	0.0020693	1.59484e-53	NA	NA	0.120456	9.26268e-12	0.147674	2.62543e-50	0.146272	1.65042e-49	NA	NA
PGAP3	5e-10	2.79969e-07	6.2191	Cells_EBV-transformed_lymphocytes	3.35118e-23	3.36525e-19	-9.92167	Lung	7.27572e-23	8.18082e-19	9.844	NA	NA	NA	1	1	1	0	3	-3.03946	-7.67629	-3.15372	15.5206	3.0801	-15.4017	NA	NA	0.00237	1.6376e-14	0.00161205	2.51551e-54	0.0020693	1.59484e-53	NA	NA	0.120456	9.26268e-12	0.147674	2.62543e-50	0.14164	1.12474e-49	NA	NA
PGAP3	5e-10	2.79969e-07	6.2191	Cells_EBV-transformed_lymphocytes	3.35118e-23	3.36525e-19	-9.92167	Minor_Salivary_Gland	1.7619e-11	1.45134e-08	6.7245	NA	NA	NA	1	1	1	0	3	-3.03946	-7.67629	-3.15372	15.5206	1.95649	-10.745	NA	NA	0.00237	1.6376e-14	0.00161205	2.51551e-54	0.0504079	6.25368e-27	NA	NA	0.120456	9.26268e-12	0.147674	2.62543e-50	0.556402	1.52892e-23	NA	NA
PGAP3	5e-10	2.79969e-07	6.2191	Cells_EBV-transformed_lymphocytes	3.35118e-23	3.36525e-19	-9.92167	Muscle_Skeletal	9.9634e-23	1.21095e-18	-9.81234	NA	NA	NA	1	1	1	0	3	-3.03946	-7.67629	-3.15372	15.5206	-3.16699	15.0473	NA	NA	0.00237	1.6376e-14	0.00161205	2.51551e-54	0.00154026	3.59654e-51	NA	NA	0.120456	9.26268e-12	0.147674	2.62543e-50	0.12058	2.27967e-47	NA	NA
PGAP3	5e-10	2.79969e-07	6.2191	Cells_EBV-transformed_lymphocytes	3.35118e-23	3.36525e-19	-9.92167	Nerve_Tibial	2.33824e-23	8.13356e-19	9.95752	NA	NA	NA	1	1	1	0	3	-3.03946	-7.67629	-3.15372	15.5206	3.24532	-15.392	NA	NA	0.00237	1.6376e-14	0.00161205	2.51551e-54	0.00117317	1.85296e-53	NA	NA	0.120456	9.26268e-12	0.147674	2.62543e-50	0.117872	1.12175e-49	NA	NA
PGAP3	5e-10	2.79969e-07	6.2191	Cells_EBV-transformed_lymphocytes	3.35118e-23	3.36525e-19	-9.92167	Ovary	2.33824e-23	3.55786e-19	9.95752	NA	NA	NA	1	1	1	0	3	-3.03946	-7.67629	-3.15372	15.5206	3.24532	-15.392	NA	NA	0.00237	1.6376e-14	0.00161205	2.51551e-54	0.00117317	1.85296e-53	NA	NA	0.120456	9.26268e-12	0.147674	2.62543e-50	0.11277	1.96433e-49	NA	NA
PGAP3	5e-10	2.79969e-07	6.2191	Cells_EBV-transformed_lymphocytes	3.35118e-23	3.36525e-19	-9.92167	Pancreas	7.27572e-23	8.36053e-19	9.844	NA	NA	NA	1	1	1	0	3	-3.03946	-7.67629	-3.15372	15.5206	3.0801	-15.4017	NA	NA	0.00237	1.6376e-14	0.00161205	2.51551e-54	0.0020693	1.59484e-53	NA	NA	0.120456	9.26268e-12	0.147674	2.62543e-50	0.149695	1.27698e-49	NA	NA
PGAP3	5e-10	2.79969e-07	6.2191	Cells_EBV-transformed_lymphocytes	3.35118e-23	3.36525e-19	-9.92167	Pituitary	2.33824e-23	3.72984e-19	9.95752	NA	NA	NA	1	1	1	0	3	-3.03946	-7.67629	-3.15372	15.5206	3.24532	-15.392	NA	NA	0.00237	1.6376e-14	0.00161205	2.51551e-54	0.00117317	1.85296e-53	NA	NA	0.120456	9.26268e-12	0.147674	2.62543e-50	0.12026	1.5507e-49	NA	NA
PGAP3	5e-10	2.79969e-07	6.2191	Cells_EBV-transformed_lymphocytes	3.35118e-23	3.36525e-19	-9.92167	Prostate	7.27572e-23	1.13901e-18	-9.844	NA	NA	NA	1	1	1	0	3	-3.03946	-7.67629	-3.15372	15.5206	-3.0801	15.4017	NA	NA	0.00237	1.6376e-14	0.00161205	2.51551e-54	0.0020693	1.59484e-53	NA	NA	0.120456	9.26268e-12	0.147674	2.62543e-50	0.152522	5.21766e-49	NA	NA
PGAP3	5e-10	2.79969e-07	6.2191	Cells_EBV-transformed_lymphocytes	3.35118e-23	3.36525e-19	-9.92167	Skin_Not_Sun_Exposed_Suprapubic	2.33824e-23	3.74106e-19	9.95752	NA	NA	NA	1	1	1	0	3	-3.03946	-7.67629	-3.15372	15.5206	3.24532	-15.392	NA	NA	0.00237	1.6376e-14	0.00161205	2.51551e-54	0.00117317	1.85296e-53	NA	NA	0.120456	9.26268e-12	0.147674	2.62543e-50	0.105807	8.85028e-50	NA	NA
PGAP3	5e-10	2.79969e-07	6.2191	Cells_EBV-transformed_lymphocytes	3.35118e-23	3.36525e-19	-9.92167	Skin_Sun_Exposed_Lower_leg	7.27572e-23	5.87242e-19	9.844	NA	NA	NA	1	1	1	0	3	-3.03946	-7.67629	-3.15372	15.5206	3.0801	-15.4017	NA	NA	0.00237	1.6376e-14	0.00161205	2.51551e-54	0.0020693	1.59484e-53	NA	NA	0.120456	9.26268e-12	0.147674	2.62543e-50	0.137413	1.07619e-49	NA	NA
PGAP3	5e-10	2.79969e-07	6.2191	Cells_EBV-transformed_lymphocytes	3.35118e-23	3.36525e-19	-9.92167	Small_Intestine_Terminal_Ileum	2.33824e-23	3.41745e-19	9.95752	NA	NA	NA	1	1	1	0	3	-3.03946	-7.67629	-3.15372	15.5206	3.24532	-15.392	NA	NA	0.00237	1.6376e-14	0.00161205	2.51551e-54	0.00117317	1.85296e-53	NA	NA	0.120456	9.26268e-12	0.147674	2.62543e-50	0.105738	1.88977e-49	NA	NA
PGAP3	5e-10	2.79969e-07	6.2191	Cells_EBV-transformed_lymphocytes	3.35118e-23	3.36525e-19	-9.92167	Spleen	3.86346e-23	5.77085e-19	9.90746	NA	NA	NA	1	1	1	0	3	-3.03946	-7.67629	-3.15372	15.5206	3.20849	-15.4415	NA	NA	0.00237	1.6376e-14	0.00161205	2.51551e-54	0.00133435	8.60333e-54	NA	NA	0.120456	9.26268e-12	0.147674	2.62543e-50	0.115752	1.24628e-49	NA	NA
PGAP3	5e-10	2.79969e-07	6.2191	Cells_EBV-transformed_lymphocytes	3.35118e-23	3.36525e-19	-9.92167	Stomach	7.16012e-24	1.94505e-19	10.0745	NA	NA	NA	1	1	1	0	3	-3.03946	-7.67629	-3.15372	15.5206	3.37485	-15.398	NA	NA	0.00237	1.6376e-14	0.00161205	2.51551e-54	0.000738552	1.68858e-53	NA	NA	0.120456	9.26268e-12	0.147674	2.62543e-50	0.0805525	1.19893e-49	NA	NA
PGAP3	5e-10	2.79969e-07	6.2191	Cells_EBV-transformed_lymphocytes	3.35118e-23	3.36525e-19	-9.92167	Testis	7.27572e-23	1.89609e-18	9.844	NA	NA	NA	1	1	1	0	3	-3.03946	-7.67629	-3.15372	15.5206	3.0801	-15.4017	NA	NA	0.00237	1.6376e-14	0.00161205	2.51551e-54	0.0020693	1.59484e-53	NA	NA	0.120456	9.26268e-12	0.147674	2.62543e-50	0.182441	4.35063e-49	NA	NA
PGAP3	5e-10	2.79969e-07	6.2191	Cells_EBV-transformed_lymphocytes	3.35118e-23	3.36525e-19	-9.92167	Thyroid	7.27572e-23	8.37314e-19	-9.844	NA	NA	NA	1	1	1	0	3	-3.03946	-7.67629	-3.15372	15.5206	-3.0801	15.4017	NA	NA	0.00237	1.6376e-14	0.00161205	2.51551e-54	0.0020693	1.59484e-53	NA	NA	0.120456	9.26268e-12	0.147674	2.62543e-50	0.147538	1.1522e-49	NA	NA
PGAP3	5e-10	2.79969e-07	6.2191	Cells_EBV-transformed_lymphocytes	3.35118e-23	3.36525e-19	-9.92167	Uterus	7.27572e-23	7.04896e-19	9.844	NA	NA	NA	1	1	1	0	3	-3.03946	-7.67629	-3.15372	15.5206	3.0801	-15.4017	NA	NA	0.00237	1.6376e-14	0.00161205	2.51551e-54	0.0020693	1.59484e-53	NA	NA	0.120456	9.26268e-12	0.147674	2.62543e-50	0.155727	1.61743e-49	NA	NA
PGAP3	5e-10	2.79969e-07	6.2191	Cells_EBV-transformed_lymphocytes	3.35118e-23	3.36525e-19	-9.92167	Vagina	2.33824e-23	6.36094e-19	9.95752	NA	NA	NA	1	1	1	0	3	-3.03946	-7.67629	-3.15372	15.5206	3.24532	-15.392	NA	NA	0.00237	1.6376e-14	0.00161205	2.51551e-54	0.00117317	1.85296e-53	NA	NA	0.120456	9.26268e-12	0.147674	2.62543e-50	0.111416	1.76106e-49	NA	NA
PGAP3	5e-10	2.79969e-07	6.2191	Cells_EBV-transformed_lymphocytes	3.35118e-23	3.36525e-19	-9.92167	Whole_Blood	7.16012e-24	9.81235e-20	10.0745	NA	NA	NA	1	1	1	0	3	-3.03946	-7.67629	-3.15372	15.5206	3.37485	-15.398	NA	NA	0.00237	1.6376e-14	0.00161205	2.51551e-54	0.000738552	1.68858e-53	NA	NA	0.120456	9.26268e-12	0.147674	2.62543e-50	0.0946278	1.62585e-49	NA	NA
PGAP3	5e-10	2.79969e-07	6.2191	Cells_EBV-transformed_lymphocytes	3.35118e-23	3.36525e-19	-9.92167	smultixcan	2.89803e-22	2.75801e-18	9.67662	NA	NA	NA	1	1	1	0	3	-3.03946	-7.67629	-3.15372	15.5206	3.13466	-15.3679	NA	NA	0.00237	1.6376e-14	0.00161205	2.51551e-54	0.00166824	1.36692e-53	NA	NA	0.120456	9.26268e-12	0.147674	2.62543e-50	0.137042	1.07833e-49	NA	NA
PGAP3	5e-10	2.79969e-07	6.2191	Colon_Sigmoid	2.71638e-21	1.63227e-17	-9.47311	Adipose_Subcutaneous	7.27572e-23	5.96172e-19	9.844	NA	NA	NA	1	1	1	0	3	-3.03946	-7.67629	-3.0048	14.8899	3.0801	-15.4017	NA	NA	0.00237	1.6376e-14	0.00265757	3.83434e-50	0.0020693	1.59484e-53	NA	NA	0.120456	9.26268e-12	0.17745	4.76647e-46	0.144755	9.10332e-50	NA	NA
PGAP3	5e-10	2.79969e-07	6.2191	Colon_Sigmoid	2.71638e-21	1.63227e-17	-9.47311	Adipose_Visceral_Omentum	2.33824e-23	3.69921e-19	9.95752	NA	NA	NA	1	1	1	0	3	-3.03946	-7.67629	-3.0048	14.8899	3.24532	-15.392	NA	NA	0.00237	1.6376e-14	0.00265757	3.83434e-50	0.00117317	1.85296e-53	NA	NA	0.120456	9.26268e-12	0.17745	4.76647e-46	0.114654	1.02129e-49	NA	NA
PGAP3	5e-10	2.79969e-07	6.2191	Colon_Sigmoid	2.71638e-21	1.63227e-17	-9.47311	Adrenal_Gland	7.16012e-24	1.46174e-19	10.0745	NA	NA	NA	1	1	1	0	3	-3.03946	-7.67629	-3.0048	14.8899	3.37485	-15.398	NA	NA	0.00237	1.6376e-14	0.00265757	3.83434e-50	0.000738552	1.68858e-53	NA	NA	0.120456	9.26268e-12	0.17745	4.76647e-46	0.0992586	1.6158e-49	NA	NA
PGAP3	5e-10	2.79969e-07	6.2191	Colon_Sigmoid	2.71638e-21	1.63227e-17	-9.47311	Artery_Aorta	7.27572e-23	7.40717e-19	9.844	NA	NA	NA	1	1	1	0	3	-3.03946	-7.67629	-3.0048	14.8899	3.0801	-15.4017	NA	NA	0.00237	1.6376e-14	0.00265757	3.83434e-50	0.0020693	1.59484e-53	NA	NA	0.120456	9.26268e-12	0.17745	4.76647e-46	0.152258	1.27503e-49	NA	NA
PGAP3	5e-10	2.79969e-07	6.2191	Colon_Sigmoid	2.71638e-21	1.63227e-17	-9.47311	Artery_Coronary	7.16012e-24	1.61479e-19	10.0745	NA	NA	NA	1	1	1	0	3	-3.03946	-7.67629	-3.0048	14.8899	3.37485	-15.398	NA	NA	0.00237	1.6376e-14	0.00265757	3.83434e-50	0.000738552	1.68858e-53	NA	NA	0.120456	9.26268e-12	0.17745	4.76647e-46	0.0900445	1.34027e-49	NA	NA
PGAP3	5e-10	2.79969e-07	6.2191	Colon_Sigmoid	2.71638e-21	1.63227e-17	-9.47311	Artery_Tibial	9.9634e-23	6.1789e-19	-9.81234	NA	NA	NA	1	1	1	0	3	-3.03946	-7.67629	-3.0048	14.8899	-3.16699	15.0473	NA	NA	0.00237	1.6376e-14	0.00265757	3.83434e-50	0.00154026	3.59654e-51	NA	NA	0.120456	9.26268e-12	0.17745	4.76647e-46	0.134052	1.16611e-47	NA	NA
PGAP3	5e-10	2.79969e-07	6.2191	Colon_Sigmoid	2.71638e-21	1.63227e-17	-9.47311	Brain_Amygdala	7.27572e-23	6.5416e-19	-9.844	NA	NA	NA	1	1	1	0	3	-3.03946	-7.67629	-3.0048	14.8899	-3.0801	15.4017	NA	NA	0.00237	1.6376e-14	0.00265757	3.83434e-50	0.0020693	1.59484e-53	NA	NA	0.120456	9.26268e-12	0.17745	4.76647e-46	0.15567	3.00276e-49	NA	NA
PGAP3	5e-10	2.79969e-07	6.2191	Colon_Sigmoid	2.71638e-21	1.63227e-17	-9.47311	Brain_Anterior_cingulate_cortex_BA24	3.757e-21	4.0585e-17	-9.43918	NA	NA	NA	1	1	1	0	3	-3.03946	-7.67629	-3.0048	14.8899	-2.82658	14.8682	NA	NA	0.00237	1.6376e-14	0.00265757	3.83434e-50	0.00470485	5.30248e-50	NA	NA	0.120456	9.26268e-12	0.17745	4.76647e-46	0.250161	5.99764e-46	NA	NA
PGAP3	5e-10	2.79969e-07	6.2191	Colon_Sigmoid	2.71638e-21	1.63227e-17	-9.47311	Brain_Caudate_basal_ganglia	9.9634e-23	1.19511e-18	-9.81234	NA	NA	NA	1	1	1	0	3	-3.03946	-7.67629	-3.0048	14.8899	-3.16699	15.0473	NA	NA	0.00237	1.6376e-14	0.00265757	3.83434e-50	0.00154026	3.59654e-51	NA	NA	0.120456	9.26268e-12	0.17745	4.76647e-46	0.137137	2.25917e-47	NA	NA
PGAP3	5e-10	2.79969e-07	6.2191	Colon_Sigmoid	2.71638e-21	1.63227e-17	-9.47311	Brain_Cerebellar_Hemisphere	9.9634e-23	2.96909e-18	-9.81234	NA	NA	NA	1	1	1	0	3	-3.03946	-7.67629	-3.0048	14.8899	-3.16699	15.0473	NA	NA	0.00237	1.6376e-14	0.00265757	3.83434e-50	0.00154026	3.59654e-51	NA	NA	0.120456	9.26268e-12	0.17745	4.76647e-46	0.12957	2.80629e-47	NA	NA
PGAP3	5e-10	2.79969e-07	6.2191	Colon_Sigmoid	2.71638e-21	1.63227e-17	-9.47311	Brain_Cerebellum	7.16012e-24	1.09235e-19	10.0745	NA	NA	NA	1	1	1	0	3	-3.03946	-7.67629	-3.0048	14.8899	3.37485	-15.398	NA	NA	0.00237	1.6376e-14	0.00265757	3.83434e-50	0.000738552	1.68858e-53	NA	NA	0.120456	9.26268e-12	0.17745	4.76647e-46	0.0879793	3.91407e-49	NA	NA
PGAP3	5e-10	2.79969e-07	6.2191	Colon_Sigmoid	2.71638e-21	1.63227e-17	-9.47311	Brain_Cortex	7.27572e-23	6.40288e-19	9.844	NA	NA	NA	1	1	1	0	3	-3.03946	-7.67629	-3.0048	14.8899	3.0801	-15.4017	NA	NA	0.00237	1.6376e-14	0.00265757	3.83434e-50	0.0020693	1.59484e-53	NA	NA	0.120456	9.26268e-12	0.17745	4.76647e-46	0.153007	1.10032e-49	NA	NA
PGAP3	5e-10	2.79969e-07	6.2191	Colon_Sigmoid	2.71638e-21	1.63227e-17	-9.47311	Brain_Frontal_Cortex_BA9	7.16012e-24	1.70754e-19	10.0745	NA	NA	NA	1	1	1	0	3	-3.03946	-7.67629	-3.0048	14.8899	3.37485	-15.398	NA	NA	0.00237	1.6376e-14	0.00265757	3.83434e-50	0.000738552	1.68858e-53	NA	NA	0.120456	9.26268e-12	0.17745	4.76647e-46	0.0979463	2.10735e-49	NA	NA
PGAP3	5e-10	2.79969e-07	6.2191	Colon_Sigmoid	2.71638e-21	1.63227e-17	-9.47311	Brain_Hippocampus	7.61165e-20	1.54981e-15	9.11858	NA	NA	NA	1	1	1	0	3	-3.03946	-7.67629	-3.0048	14.8899	2.85543	-15.4181	NA	NA	0.00237	1.6376e-14	0.00265757	3.83434e-50	0.00429787	1.23733e-53	NA	NA	0.120456	9.26268e-12	0.17745	4.76647e-46	0.2523	2.6302e-49	NA	NA
PGAP3	5e-10	2.79969e-07	6.2191	Colon_Sigmoid	2.71638e-21	1.63227e-17	-9.47311	Brain_Hypothalamus	7.27572e-23	1.64293e-18	9.844	NA	NA	NA	1	1	1	0	3	-3.03946	-7.67629	-3.0048	14.8899	3.0801	-15.4017	NA	NA	0.00237	1.6376e-14	0.00265757	3.83434e-50	0.0020693	1.59484e-53	NA	NA	0.120456	9.26268e-12	0.17745	4.76647e-46	0.166909	3.77529e-49	NA	NA
PGAP3	5e-10	2.79969e-07	6.2191	Colon_Sigmoid	2.71638e-21	1.63227e-17	-9.47311	Brain_Nucleus_accumbens_basal_ganglia	9.9634e-23	8.13378e-19	-9.81234	NA	NA	NA	1	1	1	0	3	-3.03946	-7.67629	-3.0048	14.8899	-3.16699	15.0473	NA	NA	0.00237	1.6376e-14	0.00265757	3.83434e-50	0.00154026	3.59654e-51	NA	NA	0.120456	9.26268e-12	0.17745	4.76647e-46	0.141269	2.30565e-47	NA	NA
PGAP3	5e-10	2.79969e-07	6.2191	Colon_Sigmoid	2.71638e-21	1.63227e-17	-9.47311	Brain_Putamen_basal_ganglia	7.16012e-24	1.52453e-19	10.0745	NA	NA	NA	1	1	1	0	3	-3.03946	-7.67629	-3.0048	14.8899	3.37485	-15.398	NA	NA	0.00237	1.6376e-14	0.00265757	3.83434e-50	0.000738552	1.68858e-53	NA	NA	0.120456	9.26268e-12	0.17745	4.76647e-46	0.0944901	3.7554e-49	NA	NA
PGAP3	5e-10	2.79969e-07	6.2191	Colon_Sigmoid	2.71638e-21	1.63227e-17	-9.47311	Brain_Spinal_cord_cervical_c-1	9.9634e-23	1.06559e-18	-9.81234	NA	NA	NA	1	1	1	0	3	-3.03946	-7.67629	-3.0048	14.8899	-3.16699	15.0473	NA	NA	0.00237	1.6376e-14	0.00265757	3.83434e-50	0.00154026	3.59654e-51	NA	NA	0.120456	9.26268e-12	0.17745	4.76647e-46	0.13772	2.68398e-47	NA	NA
PGAP3	5e-10	2.79969e-07	6.2191	Colon_Sigmoid	2.71638e-21	1.63227e-17	-9.47311	Brain_Substantia_nigra	7.27572e-23	1.2651e-18	-9.844	NA	NA	NA	1	1	1	0	3	-3.03946	-7.67629	-3.0048	14.8899	-3.0801	15.4017	NA	NA	0.00237	1.6376e-14	0.00265757	3.83434e-50	0.0020693	1.59484e-53	NA	NA	0.120456	9.26268e-12	0.17745	4.76647e-46	0.169316	1.44883e-49	NA	NA
PGAP3	5e-10	2.79969e-07	6.2191	Colon_Sigmoid	2.71638e-21	1.63227e-17	-9.47311	Breast_Mammary_Tissue	2.33824e-23	6.95343e-19	9.95752	NA	NA	NA	1	1	1	0	3	-3.03946	-7.67629	-3.0048	14.8899	3.24532	-15.392	NA	NA	0.00237	1.6376e-14	0.00265757	3.83434e-50	0.00117317	1.85296e-53	NA	NA	0.120456	9.26268e-12	0.17745	4.76647e-46	0.114451	1.63283e-49	NA	NA
PGAP3	5e-10	2.79969e-07	6.2191	Colon_Sigmoid	2.71638e-21	1.63227e-17	-9.47311	Cells_Cultured_fibroblasts	2.33824e-23	3.28826e-19	9.95752	NA	NA	NA	1	1	1	0	3	-3.03946	-7.67629	-3.0048	14.8899	3.24532	-15.392	NA	NA	0.00237	1.6376e-14	0.00265757	3.83434e-50	0.00117317	1.85296e-53	NA	NA	0.120456	9.26268e-12	0.17745	4.76647e-46	0.121504	7.77212e-50	NA	NA
PGAP3	5e-10	2.79969e-07	6.2191	Colon_Sigmoid	2.71638e-21	1.63227e-17	-9.47311	Cells_EBV-transformed_lymphocytes	9.9634e-23	2.77481e-18	-9.81234	NA	NA	NA	1	1	1	0	3	-3.03946	-7.67629	-3.0048	14.8899	-3.16699	15.0473	NA	NA	0.00237	1.6376e-14	0.00265757	3.83434e-50	0.00154026	3.59654e-51	NA	NA	0.120456	9.26268e-12	0.17745	4.76647e-46	0.121073	1.74426e-47	NA	NA
PGAP3	5e-10	2.79969e-07	6.2191	Colon_Sigmoid	2.71638e-21	1.63227e-17	-9.47311	Colon_Sigmoid	7.16012e-24	1.12099e-19	10.0745	NA	NA	NA	1	1	1	0	3	-3.03946	-7.67629	-3.0048	14.8899	3.37485	-15.398	NA	NA	0.00237	1.6376e-14	0.00265757	3.83434e-50	0.000738552	1.68858e-53	NA	NA	0.120456	9.26268e-12	0.17745	4.76647e-46	0.0956569	1.10484e-49	NA	NA
PGAP3	5e-10	2.79969e-07	6.2191	Colon_Sigmoid	2.71638e-21	1.63227e-17	-9.47311	Colon_Transverse	3.86346e-23	6.0013e-19	9.90746	NA	NA	NA	1	1	1	0	3	-3.03946	-7.67629	-3.0048	14.8899	3.20849	-15.4415	NA	NA	0.00237	1.6376e-14	0.00265757	3.83434e-50	0.00133435	8.60333e-54	NA	NA	0.120456	9.26268e-12	0.17745	4.76647e-46	0.114977	9.31225e-50	NA	NA
PGAP3	5e-10	2.79969e-07	6.2191	Colon_Sigmoid	2.71638e-21	1.63227e-17	-9.47311	Esophagus_Gastroesophageal_Junction	9.9634e-23	5.13281e-19	9.81234	NA	NA	NA	1	1	1	0	3	-3.03946	-7.67629	-3.0048	14.8899	3.16699	-15.0473	NA	NA	0.00237	1.6376e-14	0.00265757	3.83434e-50	0.00154026	3.59654e-51	NA	NA	0.120456	9.26268e-12	0.17745	4.76647e-46	0.126969	1.16244e-47	NA	NA
PGAP3	5e-10	2.79969e-07	6.2191	Colon_Sigmoid	2.71638e-21	1.63227e-17	-9.47311	Esophagus_Mucosa	7.27572e-23	5.08682e-19	9.844	NA	NA	NA	1	1	1	0	3	-3.03946	-7.67629	-3.0048	14.8899	3.0801	-15.4017	NA	NA	0.00237	1.6376e-14	0.00265757	3.83434e-50	0.0020693	1.59484e-53	NA	NA	0.120456	9.26268e-12	0.17745	4.76647e-46	0.139788	1.55619e-49	NA	NA
PGAP3	5e-10	2.79969e-07	6.2191	Colon_Sigmoid	2.71638e-21	1.63227e-17	-9.47311	Esophagus_Muscularis	7.16012e-24	8.13703e-20	10.0745	NA	NA	NA	1	1	1	0	3	-3.03946	-7.67629	-3.0048	14.8899	3.37485	-15.398	NA	NA	0.00237	1.6376e-14	0.00265757	3.83434e-50	0.000738552	1.68858e-53	NA	NA	0.120456	9.26268e-12	0.17745	4.76647e-46	0.0945609	1.79704e-49	NA	NA
PGAP3	5e-10	2.79969e-07	6.2191	Colon_Sigmoid	2.71638e-21	1.63227e-17	-9.47311	Heart_Atrial_Appendage	7.16012e-24	7.29617e-20	10.0745	NA	NA	NA	1	1	1	0	3	-3.03946	-7.67629	-3.0048	14.8899	3.37485	-15.398	NA	NA	0.00237	1.6376e-14	0.00265757	3.83434e-50	0.000738552	1.68858e-53	NA	NA	0.120456	9.26268e-12	0.17745	4.76647e-46	0.0937444	9.67692e-50	NA	NA
PGAP3	5e-10	2.79969e-07	6.2191	Colon_Sigmoid	2.71638e-21	1.63227e-17	-9.47311	Heart_Left_Ventricle	2.33824e-23	2.57381e-19	9.95752	NA	NA	NA	1	1	1	0	3	-3.03946	-7.67629	-3.0048	14.8899	3.24532	-15.392	NA	NA	0.00237	1.6376e-14	0.00265757	3.83434e-50	0.00117317	1.85296e-53	NA	NA	0.120456	9.26268e-12	0.17745	4.76647e-46	0.113632	8.52882e-50	NA	NA
PGAP3	5e-10	2.79969e-07	6.2191	Colon_Sigmoid	2.71638e-21	1.63227e-17	-9.47311	Kidney_Cortex	2.33824e-23	4.12255e-19	9.95752	NA	NA	NA	1	1	1	0	3	-3.03946	-7.67629	-3.0048	14.8899	3.24532	-15.392	NA	NA	0.00237	1.6376e-14	0.00265757	3.83434e-50	0.00117317	1.85296e-53	NA	NA	0.120456	9.26268e-12	0.17745	4.76647e-46	0.10431	1.14414e-49	NA	NA
PGAP3	5e-10	2.79969e-07	6.2191	Colon_Sigmoid	2.71638e-21	1.63227e-17	-9.47311	Liver	7.27572e-23	7.19714e-19	9.844	NA	NA	NA	1	1	1	0	3	-3.03946	-7.67629	-3.0048	14.8899	3.0801	-15.4017	NA	NA	0.00237	1.6376e-14	0.00265757	3.83434e-50	0.0020693	1.59484e-53	NA	NA	0.120456	9.26268e-12	0.17745	4.76647e-46	0.146272	1.65042e-49	NA	NA
PGAP3	5e-10	2.79969e-07	6.2191	Colon_Sigmoid	2.71638e-21	1.63227e-17	-9.47311	Lung	7.27572e-23	8.18082e-19	9.844	NA	NA	NA	1	1	1	0	3	-3.03946	-7.67629	-3.0048	14.8899	3.0801	-15.4017	NA	NA	0.00237	1.6376e-14	0.00265757	3.83434e-50	0.0020693	1.59484e-53	NA	NA	0.120456	9.26268e-12	0.17745	4.76647e-46	0.14164	1.12474e-49	NA	NA
PGAP3	5e-10	2.79969e-07	6.2191	Colon_Sigmoid	2.71638e-21	1.63227e-17	-9.47311	Minor_Salivary_Gland	1.7619e-11	1.45134e-08	6.7245	NA	NA	NA	1	1	1	0	3	-3.03946	-7.67629	-3.0048	14.8899	1.95649	-10.745	NA	NA	0.00237	1.6376e-14	0.00265757	3.83434e-50	0.0504079	6.25368e-27	NA	NA	0.120456	9.26268e-12	0.17745	4.76647e-46	0.556402	1.52892e-23	NA	NA
PGAP3	5e-10	2.79969e-07	6.2191	Colon_Sigmoid	2.71638e-21	1.63227e-17	-9.47311	Muscle_Skeletal	9.9634e-23	1.21095e-18	-9.81234	NA	NA	NA	1	1	1	0	3	-3.03946	-7.67629	-3.0048	14.8899	-3.16699	15.0473	NA	NA	0.00237	1.6376e-14	0.00265757	3.83434e-50	0.00154026	3.59654e-51	NA	NA	0.120456	9.26268e-12	0.17745	4.76647e-46	0.12058	2.27967e-47	NA	NA
PGAP3	5e-10	2.79969e-07	6.2191	Colon_Sigmoid	2.71638e-21	1.63227e-17	-9.47311	Nerve_Tibial	2.33824e-23	8.13356e-19	9.95752	NA	NA	NA	1	1	1	0	3	-3.03946	-7.67629	-3.0048	14.8899	3.24532	-15.392	NA	NA	0.00237	1.6376e-14	0.00265757	3.83434e-50	0.00117317	1.85296e-53	NA	NA	0.120456	9.26268e-12	0.17745	4.76647e-46	0.117872	1.12175e-49	NA	NA
PGAP3	5e-10	2.79969e-07	6.2191	Colon_Sigmoid	2.71638e-21	1.63227e-17	-9.47311	Ovary	2.33824e-23	3.55786e-19	9.95752	NA	NA	NA	1	1	1	0	3	-3.03946	-7.67629	-3.0048	14.8899	3.24532	-15.392	NA	NA	0.00237	1.6376e-14	0.00265757	3.83434e-50	0.00117317	1.85296e-53	NA	NA	0.120456	9.26268e-12	0.17745	4.76647e-46	0.11277	1.96433e-49	NA	NA
PGAP3	5e-10	2.79969e-07	6.2191	Colon_Sigmoid	2.71638e-21	1.63227e-17	-9.47311	Pancreas	7.27572e-23	8.36053e-19	9.844	NA	NA	NA	1	1	1	0	3	-3.03946	-7.67629	-3.0048	14.8899	3.0801	-15.4017	NA	NA	0.00237	1.6376e-14	0.00265757	3.83434e-50	0.0020693	1.59484e-53	NA	NA	0.120456	9.26268e-12	0.17745	4.76647e-46	0.149695	1.27698e-49	NA	NA
PGAP3	5e-10	2.79969e-07	6.2191	Colon_Sigmoid	2.71638e-21	1.63227e-17	-9.47311	Pituitary	2.33824e-23	3.72984e-19	9.95752	NA	NA	NA	1	1	1	0	3	-3.03946	-7.67629	-3.0048	14.8899	3.24532	-15.392	NA	NA	0.00237	1.6376e-14	0.00265757	3.83434e-50	0.00117317	1.85296e-53	NA	NA	0.120456	9.26268e-12	0.17745	4.76647e-46	0.12026	1.5507e-49	NA	NA
PGAP3	5e-10	2.79969e-07	6.2191	Colon_Sigmoid	2.71638e-21	1.63227e-17	-9.47311	Prostate	7.27572e-23	1.13901e-18	-9.844	NA	NA	NA	1	1	1	0	3	-3.03946	-7.67629	-3.0048	14.8899	-3.0801	15.4017	NA	NA	0.00237	1.6376e-14	0.00265757	3.83434e-50	0.0020693	1.59484e-53	NA	NA	0.120456	9.26268e-12	0.17745	4.76647e-46	0.152522	5.21766e-49	NA	NA
PGAP3	5e-10	2.79969e-07	6.2191	Colon_Sigmoid	2.71638e-21	1.63227e-17	-9.47311	Skin_Not_Sun_Exposed_Suprapubic	2.33824e-23	3.74106e-19	9.95752	NA	NA	NA	1	1	1	0	3	-3.03946	-7.67629	-3.0048	14.8899	3.24532	-15.392	NA	NA	0.00237	1.6376e-14	0.00265757	3.83434e-50	0.00117317	1.85296e-53	NA	NA	0.120456	9.26268e-12	0.17745	4.76647e-46	0.105807	8.85028e-50	NA	NA
PGAP3	5e-10	2.79969e-07	6.2191	Colon_Sigmoid	2.71638e-21	1.63227e-17	-9.47311	Skin_Sun_Exposed_Lower_leg	7.27572e-23	5.87242e-19	9.844	NA	NA	NA	1	1	1	0	3	-3.03946	-7.67629	-3.0048	14.8899	3.0801	-15.4017	NA	NA	0.00237	1.6376e-14	0.00265757	3.83434e-50	0.0020693	1.59484e-53	NA	NA	0.120456	9.26268e-12	0.17745	4.76647e-46	0.137413	1.07619e-49	NA	NA
PGAP3	5e-10	2.79969e-07	6.2191	Colon_Sigmoid	2.71638e-21	1.63227e-17	-9.47311	Small_Intestine_Terminal_Ileum	2.33824e-23	3.41745e-19	9.95752	NA	NA	NA	1	1	1	0	3	-3.03946	-7.67629	-3.0048	14.8899	3.24532	-15.392	NA	NA	0.00237	1.6376e-14	0.00265757	3.83434e-50	0.00117317	1.85296e-53	NA	NA	0.120456	9.26268e-12	0.17745	4.76647e-46	0.105738	1.88977e-49	NA	NA
PGAP3	5e-10	2.79969e-07	6.2191	Colon_Sigmoid	2.71638e-21	1.63227e-17	-9.47311	Spleen	3.86346e-23	5.77085e-19	9.90746	NA	NA	NA	1	1	1	0	3	-3.03946	-7.67629	-3.0048	14.8899	3.20849	-15.4415	NA	NA	0.00237	1.6376e-14	0.00265757	3.83434e-50	0.00133435	8.60333e-54	NA	NA	0.120456	9.26268e-12	0.17745	4.76647e-46	0.115752	1.24628e-49	NA	NA
PGAP3	5e-10	2.79969e-07	6.2191	Colon_Sigmoid	2.71638e-21	1.63227e-17	-9.47311	Stomach	7.16012e-24	1.94505e-19	10.0745	NA	NA	NA	1	1	1	0	3	-3.03946	-7.67629	-3.0048	14.8899	3.37485	-15.398	NA	NA	0.00237	1.6376e-14	0.00265757	3.83434e-50	0.000738552	1.68858e-53	NA	NA	0.120456	9.26268e-12	0.17745	4.76647e-46	0.0805525	1.19893e-49	NA	NA
PGAP3	5e-10	2.79969e-07	6.2191	Colon_Sigmoid	2.71638e-21	1.63227e-17	-9.47311	Testis	7.27572e-23	1.89609e-18	9.844	NA	NA	NA	1	1	1	0	3	-3.03946	-7.67629	-3.0048	14.8899	3.0801	-15.4017	NA	NA	0.00237	1.6376e-14	0.00265757	3.83434e-50	0.0020693	1.59484e-53	NA	NA	0.120456	9.26268e-12	0.17745	4.76647e-46	0.182441	4.35063e-49	NA	NA
PGAP3	5e-10	2.79969e-07	6.2191	Colon_Sigmoid	2.71638e-21	1.63227e-17	-9.47311	Thyroid	7.27572e-23	8.37314e-19	-9.844	NA	NA	NA	1	1	1	0	3	-3.03946	-7.67629	-3.0048	14.8899	-3.0801	15.4017	NA	NA	0.00237	1.6376e-14	0.00265757	3.83434e-50	0.0020693	1.59484e-53	NA	NA	0.120456	9.26268e-12	0.17745	4.76647e-46	0.147538	1.1522e-49	NA	NA
PGAP3	5e-10	2.79969e-07	6.2191	Colon_Sigmoid	2.71638e-21	1.63227e-17	-9.47311	Uterus	7.27572e-23	7.04896e-19	9.844	NA	NA	NA	1	1	1	0	3	-3.03946	-7.67629	-3.0048	14.8899	3.0801	-15.4017	NA	NA	0.00237	1.6376e-14	0.00265757	3.83434e-50	0.0020693	1.59484e-53	NA	NA	0.120456	9.26268e-12	0.17745	4.76647e-46	0.155727	1.61743e-49	NA	NA
PGAP3	5e-10	2.79969e-07	6.2191	Colon_Sigmoid	2.71638e-21	1.63227e-17	-9.47311	Vagina	2.33824e-23	6.36094e-19	9.95752	NA	NA	NA	1	1	1	0	3	-3.03946	-7.67629	-3.0048	14.8899	3.24532	-15.392	NA	NA	0.00237	1.6376e-14	0.00265757	3.83434e-50	0.00117317	1.85296e-53	NA	NA	0.120456	9.26268e-12	0.17745	4.76647e-46	0.111416	1.76106e-49	NA	NA
PGAP3	5e-10	2.79969e-07	6.2191	Colon_Sigmoid	2.71638e-21	1.63227e-17	-9.47311	Whole_Blood	7.16012e-24	9.81235e-20	10.0745	NA	NA	NA	1	1	1	0	3	-3.03946	-7.67629	-3.0048	14.8899	3.37485	-15.398	NA	NA	0.00237	1.6376e-14	0.00265757	3.83434e-50	0.000738552	1.68858e-53	NA	NA	0.120456	9.26268e-12	0.17745	4.76647e-46	0.0946278	1.62585e-49	NA	NA
PGAP3	5e-10	2.79969e-07	6.2191	Colon_Sigmoid	2.71638e-21	1.63227e-17	-9.47311	smultixcan	2.89803e-22	2.75801e-18	9.67662	NA	NA	NA	1	1	1	0	3	-3.03946	-7.67629	-3.0048	14.8899	3.13466	-15.3679	NA	NA	0.00237	1.6376e-14	0.00265757	3.83434e-50	0.00166824	1.36692e-53	NA	NA	0.120456	9.26268e-12	0.17745	4.76647e-46	0.137042	1.07833e-49	NA	NA
PGAP3	5e-10	2.79969e-07	6.2191	Esophagus_Gastroesophageal_Junction	3.02285e-24	3.5975e-20	-10.159	Adipose_Subcutaneous	7.27572e-23	5.96172e-19	9.844	NA	NA	NA	1	1	1	0	3	-3.03946	-7.67629	-3.31006	15.7423	3.0801	-15.4017	NA	NA	0.00237	1.6376e-14	0.000932772	7.76188e-56	0.0020693	1.59484e-53	NA	NA	0.120456	9.26268e-12	0.123415	9.55721e-52	0.144755	9.10332e-50	NA	NA
PGAP3	5e-10	2.79969e-07	6.2191	Esophagus_Gastroesophageal_Junction	3.02285e-24	3.5975e-20	-10.159	Adipose_Visceral_Omentum	2.33824e-23	3.69921e-19	9.95752	NA	NA	NA	1	1	1	0	3	-3.03946	-7.67629	-3.31006	15.7423	3.24532	-15.392	NA	NA	0.00237	1.6376e-14	0.000932772	7.76188e-56	0.00117317	1.85296e-53	NA	NA	0.120456	9.26268e-12	0.123415	9.55721e-52	0.114654	1.02129e-49	NA	NA
PGAP3	5e-10	2.79969e-07	6.2191	Esophagus_Gastroesophageal_Junction	3.02285e-24	3.5975e-20	-10.159	Adrenal_Gland	7.16012e-24	1.46174e-19	10.0745	NA	NA	NA	1	1	1	0	3	-3.03946	-7.67629	-3.31006	15.7423	3.37485	-15.398	NA	NA	0.00237	1.6376e-14	0.000932772	7.76188e-56	0.000738552	1.68858e-53	NA	NA	0.120456	9.26268e-12	0.123415	9.55721e-52	0.0992586	1.6158e-49	NA	NA
PGAP3	5e-10	2.79969e-07	6.2191	Esophagus_Gastroesophageal_Junction	3.02285e-24	3.5975e-20	-10.159	Artery_Aorta	7.27572e-23	7.40717e-19	9.844	NA	NA	NA	1	1	1	0	3	-3.03946	-7.67629	-3.31006	15.7423	3.0801	-15.4017	NA	NA	0.00237	1.6376e-14	0.000932772	7.76188e-56	0.0020693	1.59484e-53	NA	NA	0.120456	9.26268e-12	0.123415	9.55721e-52	0.152258	1.27503e-49	NA	NA
PGAP3	5e-10	2.79969e-07	6.2191	Esophagus_Gastroesophageal_Junction	3.02285e-24	3.5975e-20	-10.159	Artery_Coronary	7.16012e-24	1.61479e-19	10.0745	NA	NA	NA	1	1	1	0	3	-3.03946	-7.67629	-3.31006	15.7423	3.37485	-15.398	NA	NA	0.00237	1.6376e-14	0.000932772	7.76188e-56	0.000738552	1.68858e-53	NA	NA	0.120456	9.26268e-12	0.123415	9.55721e-52	0.0900445	1.34027e-49	NA	NA
PGAP3	5e-10	2.79969e-07	6.2191	Esophagus_Gastroesophageal_Junction	3.02285e-24	3.5975e-20	-10.159	Artery_Tibial	9.9634e-23	6.1789e-19	-9.81234	NA	NA	NA	1	1	1	0	3	-3.03946	-7.67629	-3.31006	15.7423	-3.16699	15.0473	NA	NA	0.00237	1.6376e-14	0.000932772	7.76188e-56	0.00154026	3.59654e-51	NA	NA	0.120456	9.26268e-12	0.123415	9.55721e-52	0.134052	1.16611e-47	NA	NA
PGAP3	5e-10	2.79969e-07	6.2191	Esophagus_Gastroesophageal_Junction	3.02285e-24	3.5975e-20	-10.159	Brain_Amygdala	7.27572e-23	6.5416e-19	-9.844	NA	NA	NA	1	1	1	0	3	-3.03946	-7.67629	-3.31006	15.7423	-3.0801	15.4017	NA	NA	0.00237	1.6376e-14	0.000932772	7.76188e-56	0.0020693	1.59484e-53	NA	NA	0.120456	9.26268e-12	0.123415	9.55721e-52	0.15567	3.00276e-49	NA	NA
PGAP3	5e-10	2.79969e-07	6.2191	Esophagus_Gastroesophageal_Junction	3.02285e-24	3.5975e-20	-10.159	Brain_Anterior_cingulate_cortex_BA24	3.757e-21	4.0585e-17	-9.43918	NA	NA	NA	1	1	1	0	3	-3.03946	-7.67629	-3.31006	15.7423	-2.82658	14.8682	NA	NA	0.00237	1.6376e-14	0.000932772	7.76188e-56	0.00470485	5.30248e-50	NA	NA	0.120456	9.26268e-12	0.123415	9.55721e-52	0.250161	5.99764e-46	NA	NA
PGAP3	5e-10	2.79969e-07	6.2191	Esophagus_Gastroesophageal_Junction	3.02285e-24	3.5975e-20	-10.159	Brain_Caudate_basal_ganglia	9.9634e-23	1.19511e-18	-9.81234	NA	NA	NA	1	1	1	0	3	-3.03946	-7.67629	-3.31006	15.7423	-3.16699	15.0473	NA	NA	0.00237	1.6376e-14	0.000932772	7.76188e-56	0.00154026	3.59654e-51	NA	NA	0.120456	9.26268e-12	0.123415	9.55721e-52	0.137137	2.25917e-47	NA	NA
PGAP3	5e-10	2.79969e-07	6.2191	Esophagus_Gastroesophageal_Junction	3.02285e-24	3.5975e-20	-10.159	Brain_Cerebellar_Hemisphere	9.9634e-23	2.96909e-18	-9.81234	NA	NA	NA	1	1	1	0	3	-3.03946	-7.67629	-3.31006	15.7423	-3.16699	15.0473	NA	NA	0.00237	1.6376e-14	0.000932772	7.76188e-56	0.00154026	3.59654e-51	NA	NA	0.120456	9.26268e-12	0.123415	9.55721e-52	0.12957	2.80629e-47	NA	NA
PGAP3	5e-10	2.79969e-07	6.2191	Esophagus_Gastroesophageal_Junction	3.02285e-24	3.5975e-20	-10.159	Brain_Cerebellum	7.16012e-24	1.09235e-19	10.0745	NA	NA	NA	1	1	1	0	3	-3.03946	-7.67629	-3.31006	15.7423	3.37485	-15.398	NA	NA	0.00237	1.6376e-14	0.000932772	7.76188e-56	0.000738552	1.68858e-53	NA	NA	0.120456	9.26268e-12	0.123415	9.55721e-52	0.0879793	3.91407e-49	NA	NA
PGAP3	5e-10	2.79969e-07	6.2191	Esophagus_Gastroesophageal_Junction	3.02285e-24	3.5975e-20	-10.159	Brain_Cortex	7.27572e-23	6.40288e-19	9.844	NA	NA	NA	1	1	1	0	3	-3.03946	-7.67629	-3.31006	15.7423	3.0801	-15.4017	NA	NA	0.00237	1.6376e-14	0.000932772	7.76188e-56	0.0020693	1.59484e-53	NA	NA	0.120456	9.26268e-12	0.123415	9.55721e-52	0.153007	1.10032e-49	NA	NA
PGAP3	5e-10	2.79969e-07	6.2191	Esophagus_Gastroesophageal_Junction	3.02285e-24	3.5975e-20	-10.159	Brain_Frontal_Cortex_BA9	7.16012e-24	1.70754e-19	10.0745	NA	NA	NA	1	1	1	0	3	-3.03946	-7.67629	-3.31006	15.7423	3.37485	-15.398	NA	NA	0.00237	1.6376e-14	0.000932772	7.76188e-56	0.000738552	1.68858e-53	NA	NA	0.120456	9.26268e-12	0.123415	9.55721e-52	0.0979463	2.10735e-49	NA	NA
PGAP3	5e-10	2.79969e-07	6.2191	Esophagus_Gastroesophageal_Junction	3.02285e-24	3.5975e-20	-10.159	Brain_Hippocampus	7.61165e-20	1.54981e-15	9.11858	NA	NA	NA	1	1	1	0	3	-3.03946	-7.67629	-3.31006	15.7423	2.85543	-15.4181	NA	NA	0.00237	1.6376e-14	0.000932772	7.76188e-56	0.00429787	1.23733e-53	NA	NA	0.120456	9.26268e-12	0.123415	9.55721e-52	0.2523	2.6302e-49	NA	NA
PGAP3	5e-10	2.79969e-07	6.2191	Esophagus_Gastroesophageal_Junction	3.02285e-24	3.5975e-20	-10.159	Brain_Hypothalamus	7.27572e-23	1.64293e-18	9.844	NA	NA	NA	1	1	1	0	3	-3.03946	-7.67629	-3.31006	15.7423	3.0801	-15.4017	NA	NA	0.00237	1.6376e-14	0.000932772	7.76188e-56	0.0020693	1.59484e-53	NA	NA	0.120456	9.26268e-12	0.123415	9.55721e-52	0.166909	3.77529e-49	NA	NA
PGAP3	5e-10	2.79969e-07	6.2191	Esophagus_Gastroesophageal_Junction	3.02285e-24	3.5975e-20	-10.159	Brain_Nucleus_accumbens_basal_ganglia	9.9634e-23	8.13378e-19	-9.81234	NA	NA	NA	1	1	1	0	3	-3.03946	-7.67629	-3.31006	15.7423	-3.16699	15.0473	NA	NA	0.00237	1.6376e-14	0.000932772	7.76188e-56	0.00154026	3.59654e-51	NA	NA	0.120456	9.26268e-12	0.123415	9.55721e-52	0.141269	2.30565e-47	NA	NA
PGAP3	5e-10	2.79969e-07	6.2191	Esophagus_Gastroesophageal_Junction	3.02285e-24	3.5975e-20	-10.159	Brain_Putamen_basal_ganglia	7.16012e-24	1.52453e-19	10.0745	NA	NA	NA	1	1	1	0	3	-3.03946	-7.67629	-3.31006	15.7423	3.37485	-15.398	NA	NA	0.00237	1.6376e-14	0.000932772	7.76188e-56	0.000738552	1.68858e-53	NA	NA	0.120456	9.26268e-12	0.123415	9.55721e-52	0.0944901	3.7554e-49	NA	NA
PGAP3	5e-10	2.79969e-07	6.2191	Esophagus_Gastroesophageal_Junction	3.02285e-24	3.5975e-20	-10.159	Brain_Spinal_cord_cervical_c-1	9.9634e-23	1.06559e-18	-9.81234	NA	NA	NA	1	1	1	0	3	-3.03946	-7.67629	-3.31006	15.7423	-3.16699	15.0473	NA	NA	0.00237	1.6376e-14	0.000932772	7.76188e-56	0.00154026	3.59654e-51	NA	NA	0.120456	9.26268e-12	0.123415	9.55721e-52	0.13772	2.68398e-47	NA	NA
PGAP3	5e-10	2.79969e-07	6.2191	Esophagus_Gastroesophageal_Junction	3.02285e-24	3.5975e-20	-10.159	Brain_Substantia_nigra	7.27572e-23	1.2651e-18	-9.844	NA	NA	NA	1	1	1	0	3	-3.03946	-7.67629	-3.31006	15.7423	-3.0801	15.4017	NA	NA	0.00237	1.6376e-14	0.000932772	7.76188e-56	0.0020693	1.59484e-53	NA	NA	0.120456	9.26268e-12	0.123415	9.55721e-52	0.169316	1.44883e-49	NA	NA
PGAP3	5e-10	2.79969e-07	6.2191	Esophagus_Gastroesophageal_Junction	3.02285e-24	3.5975e-20	-10.159	Breast_Mammary_Tissue	2.33824e-23	6.95343e-19	9.95752	NA	NA	NA	1	1	1	0	3	-3.03946	-7.67629	-3.31006	15.7423	3.24532	-15.392	NA	NA	0.00237	1.6376e-14	0.000932772	7.76188e-56	0.00117317	1.85296e-53	NA	NA	0.120456	9.26268e-12	0.123415	9.55721e-52	0.114451	1.63283e-49	NA	NA
PGAP3	5e-10	2.79969e-07	6.2191	Esophagus_Gastroesophageal_Junction	3.02285e-24	3.5975e-20	-10.159	Cells_Cultured_fibroblasts	2.33824e-23	3.28826e-19	9.95752	NA	NA	NA	1	1	1	0	3	-3.03946	-7.67629	-3.31006	15.7423	3.24532	-15.392	NA	NA	0.00237	1.6376e-14	0.000932772	7.76188e-56	0.00117317	1.85296e-53	NA	NA	0.120456	9.26268e-12	0.123415	9.55721e-52	0.121504	7.77212e-50	NA	NA
PGAP3	5e-10	2.79969e-07	6.2191	Esophagus_Gastroesophageal_Junction	3.02285e-24	3.5975e-20	-10.159	Cells_EBV-transformed_lymphocytes	9.9634e-23	2.77481e-18	-9.81234	NA	NA	NA	1	1	1	0	3	-3.03946	-7.67629	-3.31006	15.7423	-3.16699	15.0473	NA	NA	0.00237	1.6376e-14	0.000932772	7.76188e-56	0.00154026	3.59654e-51	NA	NA	0.120456	9.26268e-12	0.123415	9.55721e-52	0.121073	1.74426e-47	NA	NA
PGAP3	5e-10	2.79969e-07	6.2191	Esophagus_Gastroesophageal_Junction	3.02285e-24	3.5975e-20	-10.159	Colon_Sigmoid	7.16012e-24	1.12099e-19	10.0745	NA	NA	NA	1	1	1	0	3	-3.03946	-7.67629	-3.31006	15.7423	3.37485	-15.398	NA	NA	0.00237	1.6376e-14	0.000932772	7.76188e-56	0.000738552	1.68858e-53	NA	NA	0.120456	9.26268e-12	0.123415	9.55721e-52	0.0956569	1.10484e-49	NA	NA
PGAP3	5e-10	2.79969e-07	6.2191	Esophagus_Gastroesophageal_Junction	3.02285e-24	3.5975e-20	-10.159	Colon_Transverse	3.86346e-23	6.0013e-19	9.90746	NA	NA	NA	1	1	1	0	3	-3.03946	-7.67629	-3.31006	15.7423	3.20849	-15.4415	NA	NA	0.00237	1.6376e-14	0.000932772	7.76188e-56	0.00133435	8.60333e-54	NA	NA	0.120456	9.26268e-12	0.123415	9.55721e-52	0.114977	9.31225e-50	NA	NA
PGAP3	5e-10	2.79969e-07	6.2191	Esophagus_Gastroesophageal_Junction	3.02285e-24	3.5975e-20	-10.159	Esophagus_Gastroesophageal_Junction	9.9634e-23	5.13281e-19	9.81234	NA	NA	NA	1	1	1	0	3	-3.03946	-7.67629	-3.31006	15.7423	3.16699	-15.0473	NA	NA	0.00237	1.6376e-14	0.000932772	7.76188e-56	0.00154026	3.59654e-51	NA	NA	0.120456	9.26268e-12	0.123415	9.55721e-52	0.126969	1.16244e-47	NA	NA
PGAP3	5e-10	2.79969e-07	6.2191	Esophagus_Gastroesophageal_Junction	3.02285e-24	3.5975e-20	-10.159	Esophagus_Mucosa	7.27572e-23	5.08682e-19	9.844	NA	NA	NA	1	1	1	0	3	-3.03946	-7.67629	-3.31006	15.7423	3.0801	-15.4017	NA	NA	0.00237	1.6376e-14	0.000932772	7.76188e-56	0.0020693	1.59484e-53	NA	NA	0.120456	9.26268e-12	0.123415	9.55721e-52	0.139788	1.55619e-49	NA	NA
PGAP3	5e-10	2.79969e-07	6.2191	Esophagus_Gastroesophageal_Junction	3.02285e-24	3.5975e-20	-10.159	Esophagus_Muscularis	7.16012e-24	8.13703e-20	10.0745	NA	NA	NA	1	1	1	0	3	-3.03946	-7.67629	-3.31006	15.7423	3.37485	-15.398	NA	NA	0.00237	1.6376e-14	0.000932772	7.76188e-56	0.000738552	1.68858e-53	NA	NA	0.120456	9.26268e-12	0.123415	9.55721e-52	0.0945609	1.79704e-49	NA	NA
PGAP3	5e-10	2.79969e-07	6.2191	Esophagus_Gastroesophageal_Junction	3.02285e-24	3.5975e-20	-10.159	Heart_Atrial_Appendage	7.16012e-24	7.29617e-20	10.0745	NA	NA	NA	1	1	1	0	3	-3.03946	-7.67629	-3.31006	15.7423	3.37485	-15.398	NA	NA	0.00237	1.6376e-14	0.000932772	7.76188e-56	0.000738552	1.68858e-53	NA	NA	0.120456	9.26268e-12	0.123415	9.55721e-52	0.0937444	9.67692e-50	NA	NA
PGAP3	5e-10	2.79969e-07	6.2191	Esophagus_Gastroesophageal_Junction	3.02285e-24	3.5975e-20	-10.159	Heart_Left_Ventricle	2.33824e-23	2.57381e-19	9.95752	NA	NA	NA	1	1	1	0	3	-3.03946	-7.67629	-3.31006	15.7423	3.24532	-15.392	NA	NA	0.00237	1.6376e-14	0.000932772	7.76188e-56	0.00117317	1.85296e-53	NA	NA	0.120456	9.26268e-12	0.123415	9.55721e-52	0.113632	8.52882e-50	NA	NA
PGAP3	5e-10	2.79969e-07	6.2191	Esophagus_Gastroesophageal_Junction	3.02285e-24	3.5975e-20	-10.159	Kidney_Cortex	2.33824e-23	4.12255e-19	9.95752	NA	NA	NA	1	1	1	0	3	-3.03946	-7.67629	-3.31006	15.7423	3.24532	-15.392	NA	NA	0.00237	1.6376e-14	0.000932772	7.76188e-56	0.00117317	1.85296e-53	NA	NA	0.120456	9.26268e-12	0.123415	9.55721e-52	0.10431	1.14414e-49	NA	NA
PGAP3	5e-10	2.79969e-07	6.2191	Esophagus_Gastroesophageal_Junction	3.02285e-24	3.5975e-20	-10.159	Liver	7.27572e-23	7.19714e-19	9.844	NA	NA	NA	1	1	1	0	3	-3.03946	-7.67629	-3.31006	15.7423	3.0801	-15.4017	NA	NA	0.00237	1.6376e-14	0.000932772	7.76188e-56	0.0020693	1.59484e-53	NA	NA	0.120456	9.26268e-12	0.123415	9.55721e-52	0.146272	1.65042e-49	NA	NA
PGAP3	5e-10	2.79969e-07	6.2191	Esophagus_Gastroesophageal_Junction	3.02285e-24	3.5975e-20	-10.159	Lung	7.27572e-23	8.18082e-19	9.844	NA	NA	NA	1	1	1	0	3	-3.03946	-7.67629	-3.31006	15.7423	3.0801	-15.4017	NA	NA	0.00237	1.6376e-14	0.000932772	7.76188e-56	0.0020693	1.59484e-53	NA	NA	0.120456	9.26268e-12	0.123415	9.55721e-52	0.14164	1.12474e-49	NA	NA
PGAP3	5e-10	2.79969e-07	6.2191	Esophagus_Gastroesophageal_Junction	3.02285e-24	3.5975e-20	-10.159	Minor_Salivary_Gland	1.7619e-11	1.45134e-08	6.7245	NA	NA	NA	1	1	1	0	3	-3.03946	-7.67629	-3.31006	15.7423	1.95649	-10.745	NA	NA	0.00237	1.6376e-14	0.000932772	7.76188e-56	0.0504079	6.25368e-27	NA	NA	0.120456	9.26268e-12	0.123415	9.55721e-52	0.556402	1.52892e-23	NA	NA
PGAP3	5e-10	2.79969e-07	6.2191	Esophagus_Gastroesophageal_Junction	3.02285e-24	3.5975e-20	-10.159	Muscle_Skeletal	9.9634e-23	1.21095e-18	-9.81234	NA	NA	NA	1	1	1	0	3	-3.03946	-7.67629	-3.31006	15.7423	-3.16699	15.0473	NA	NA	0.00237	1.6376e-14	0.000932772	7.76188e-56	0.00154026	3.59654e-51	NA	NA	0.120456	9.26268e-12	0.123415	9.55721e-52	0.12058	2.27967e-47	NA	NA
PGAP3	5e-10	2.79969e-07	6.2191	Esophagus_Gastroesophageal_Junction	3.02285e-24	3.5975e-20	-10.159	Nerve_Tibial	2.33824e-23	8.13356e-19	9.95752	NA	NA	NA	1	1	1	0	3	-3.03946	-7.67629	-3.31006	15.7423	3.24532	-15.392	NA	NA	0.00237	1.6376e-14	0.000932772	7.76188e-56	0.00117317	1.85296e-53	NA	NA	0.120456	9.26268e-12	0.123415	9.55721e-52	0.117872	1.12175e-49	NA	NA
PGAP3	5e-10	2.79969e-07	6.2191	Esophagus_Gastroesophageal_Junction	3.02285e-24	3.5975e-20	-10.159	Ovary	2.33824e-23	3.55786e-19	9.95752	NA	NA	NA	1	1	1	0	3	-3.03946	-7.67629	-3.31006	15.7423	3.24532	-15.392	NA	NA	0.00237	1.6376e-14	0.000932772	7.76188e-56	0.00117317	1.85296e-53	NA	NA	0.120456	9.26268e-12	0.123415	9.55721e-52	0.11277	1.96433e-49	NA	NA
PGAP3	5e-10	2.79969e-07	6.2191	Esophagus_Gastroesophageal_Junction	3.02285e-24	3.5975e-20	-10.159	Pancreas	7.27572e-23	8.36053e-19	9.844	NA	NA	NA	1	1	1	0	3	-3.03946	-7.67629	-3.31006	15.7423	3.0801	-15.4017	NA	NA	0.00237	1.6376e-14	0.000932772	7.76188e-56	0.0020693	1.59484e-53	NA	NA	0.120456	9.26268e-12	0.123415	9.55721e-52	0.149695	1.27698e-49	NA	NA
PGAP3	5e-10	2.79969e-07	6.2191	Esophagus_Gastroesophageal_Junction	3.02285e-24	3.5975e-20	-10.159	Pituitary	2.33824e-23	3.72984e-19	9.95752	NA	NA	NA	1	1	1	0	3	-3.03946	-7.67629	-3.31006	15.7423	3.24532	-15.392	NA	NA	0.00237	1.6376e-14	0.000932772	7.76188e-56	0.00117317	1.85296e-53	NA	NA	0.120456	9.26268e-12	0.123415	9.55721e-52	0.12026	1.5507e-49	NA	NA
PGAP3	5e-10	2.79969e-07	6.2191	Esophagus_Gastroesophageal_Junction	3.02285e-24	3.5975e-20	-10.159	Prostate	7.27572e-23	1.13901e-18	-9.844	NA	NA	NA	1	1	1	0	3	-3.03946	-7.67629	-3.31006	15.7423	-3.0801	15.4017	NA	NA	0.00237	1.6376e-14	0.000932772	7.76188e-56	0.0020693	1.59484e-53	NA	NA	0.120456	9.26268e-12	0.123415	9.55721e-52	0.152522	5.21766e-49	NA	NA
PGAP3	5e-10	2.79969e-07	6.2191	Esophagus_Gastroesophageal_Junction	3.02285e-24	3.5975e-20	-10.159	Skin_Not_Sun_Exposed_Suprapubic	2.33824e-23	3.74106e-19	9.95752	NA	NA	NA	1	1	1	0	3	-3.03946	-7.67629	-3.31006	15.7423	3.24532	-15.392	NA	NA	0.00237	1.6376e-14	0.000932772	7.76188e-56	0.00117317	1.85296e-53	NA	NA	0.120456	9.26268e-12	0.123415	9.55721e-52	0.105807	8.85028e-50	NA	NA
PGAP3	5e-10	2.79969e-07	6.2191	Esophagus_Gastroesophageal_Junction	3.02285e-24	3.5975e-20	-10.159	Skin_Sun_Exposed_Lower_leg	7.27572e-23	5.87242e-19	9.844	NA	NA	NA	1	1	1	0	3	-3.03946	-7.67629	-3.31006	15.7423	3.0801	-15.4017	NA	NA	0.00237	1.6376e-14	0.000932772	7.76188e-56	0.0020693	1.59484e-53	NA	NA	0.120456	9.26268e-12	0.123415	9.55721e-52	0.137413	1.07619e-49	NA	NA
PGAP3	5e-10	2.79969e-07	6.2191	Esophagus_Gastroesophageal_Junction	3.02285e-24	3.5975e-20	-10.159	Small_Intestine_Terminal_Ileum	2.33824e-23	3.41745e-19	9.95752	NA	NA	NA	1	1	1	0	3	-3.03946	-7.67629	-3.31006	15.7423	3.24532	-15.392	NA	NA	0.00237	1.6376e-14	0.000932772	7.76188e-56	0.00117317	1.85296e-53	NA	NA	0.120456	9.26268e-12	0.123415	9.55721e-52	0.105738	1.88977e-49	NA	NA
PGAP3	5e-10	2.79969e-07	6.2191	Esophagus_Gastroesophageal_Junction	3.02285e-24	3.5975e-20	-10.159	Spleen	3.86346e-23	5.77085e-19	9.90746	NA	NA	NA	1	1	1	0	3	-3.03946	-7.67629	-3.31006	15.7423	3.20849	-15.4415	NA	NA	0.00237	1.6376e-14	0.000932772	7.76188e-56	0.00133435	8.60333e-54	NA	NA	0.120456	9.26268e-12	0.123415	9.55721e-52	0.115752	1.24628e-49	NA	NA
PGAP3	5e-10	2.79969e-07	6.2191	Esophagus_Gastroesophageal_Junction	3.02285e-24	3.5975e-20	-10.159	Stomach	7.16012e-24	1.94505e-19	10.0745	NA	NA	NA	1	1	1	0	3	-3.03946	-7.67629	-3.31006	15.7423	3.37485	-15.398	NA	NA	0.00237	1.6376e-14	0.000932772	7.76188e-56	0.000738552	1.68858e-53	NA	NA	0.120456	9.26268e-12	0.123415	9.55721e-52	0.0805525	1.19893e-49	NA	NA
PGAP3	5e-10	2.79969e-07	6.2191	Esophagus_Gastroesophageal_Junction	3.02285e-24	3.5975e-20	-10.159	Testis	7.27572e-23	1.89609e-18	9.844	NA	NA	NA	1	1	1	0	3	-3.03946	-7.67629	-3.31006	15.7423	3.0801	-15.4017	NA	NA	0.00237	1.6376e-14	0.000932772	7.76188e-56	0.0020693	1.59484e-53	NA	NA	0.120456	9.26268e-12	0.123415	9.55721e-52	0.182441	4.35063e-49	NA	NA
PGAP3	5e-10	2.79969e-07	6.2191	Esophagus_Gastroesophageal_Junction	3.02285e-24	3.5975e-20	-10.159	Thyroid	7.27572e-23	8.37314e-19	-9.844	NA	NA	NA	1	1	1	0	3	-3.03946	-7.67629	-3.31006	15.7423	-3.0801	15.4017	NA	NA	0.00237	1.6376e-14	0.000932772	7.76188e-56	0.0020693	1.59484e-53	NA	NA	0.120456	9.26268e-12	0.123415	9.55721e-52	0.147538	1.1522e-49	NA	NA
PGAP3	5e-10	2.79969e-07	6.2191	Esophagus_Gastroesophageal_Junction	3.02285e-24	3.5975e-20	-10.159	Uterus	7.27572e-23	7.04896e-19	9.844	NA	NA	NA	1	1	1	0	3	-3.03946	-7.67629	-3.31006	15.7423	3.0801	-15.4017	NA	NA	0.00237	1.6376e-14	0.000932772	7.76188e-56	0.0020693	1.59484e-53	NA	NA	0.120456	9.26268e-12	0.123415	9.55721e-52	0.155727	1.61743e-49	NA	NA
PGAP3	5e-10	2.79969e-07	6.2191	Esophagus_Gastroesophageal_Junction	3.02285e-24	3.5975e-20	-10.159	Vagina	2.33824e-23	6.36094e-19	9.95752	NA	NA	NA	1	1	1	0	3	-3.03946	-7.67629	-3.31006	15.7423	3.24532	-15.392	NA	NA	0.00237	1.6376e-14	0.000932772	7.76188e-56	0.00117317	1.85296e-53	NA	NA	0.120456	9.26268e-12	0.123415	9.55721e-52	0.111416	1.76106e-49	NA	NA
PGAP3	5e-10	2.79969e-07	6.2191	Esophagus_Gastroesophageal_Junction	3.02285e-24	3.5975e-20	-10.159	Whole_Blood	7.16012e-24	9.81235e-20	10.0745	NA	NA	NA	1	1	1	0	3	-3.03946	-7.67629	-3.31006	15.7423	3.37485	-15.398	NA	NA	0.00237	1.6376e-14	0.000932772	7.76188e-56	0.000738552	1.68858e-53	NA	NA	0.120456	9.26268e-12	0.123415	9.55721e-52	0.0946278	1.62585e-49	NA	NA
PGAP3	5e-10	2.79969e-07	6.2191	Esophagus_Gastroesophageal_Junction	3.02285e-24	3.5975e-20	-10.159	smultixcan	2.89803e-22	2.75801e-18	9.67662	NA	NA	NA	1	1	1	0	3	-3.03946	-7.67629	-3.31006	15.7423	3.13466	-15.3679	NA	NA	0.00237	1.6376e-14	0.000932772	7.76188e-56	0.00166824	1.36692e-53	NA	NA	0.120456	9.26268e-12	0.123415	9.55721e-52	0.137042	1.07833e-49	NA	NA
PGAP3	5e-10	2.79969e-07	6.2191	Esophagus_Mucosa	1.02558e-24	1.26475e-20	-10.2638	Adipose_Subcutaneous	7.27572e-23	5.96172e-19	9.844	NA	NA	NA	1	1	1	0	3	-3.03946	-7.67629	-3.41338	16.0491	3.0801	-15.4017	NA	NA	0.00237	1.6376e-14	0.000641612	5.79762e-58	0.0020693	1.59484e-53	NA	NA	0.120456	9.26268e-12	0.128483	7.39835e-54	0.144755	9.10332e-50	NA	NA
PGAP3	5e-10	2.79969e-07	6.2191	Esophagus_Mucosa	1.02558e-24	1.26475e-20	-10.2638	Adipose_Visceral_Omentum	2.33824e-23	3.69921e-19	9.95752	NA	NA	NA	1	1	1	0	3	-3.03946	-7.67629	-3.41338	16.0491	3.24532	-15.392	NA	NA	0.00237	1.6376e-14	0.000641612	5.79762e-58	0.00117317	1.85296e-53	NA	NA	0.120456	9.26268e-12	0.128483	7.39835e-54	0.114654	1.02129e-49	NA	NA
PGAP3	5e-10	2.79969e-07	6.2191	Esophagus_Mucosa	1.02558e-24	1.26475e-20	-10.2638	Adrenal_Gland	7.16012e-24	1.46174e-19	10.0745	NA	NA	NA	1	1	1	0	3	-3.03946	-7.67629	-3.41338	16.0491	3.37485	-15.398	NA	NA	0.00237	1.6376e-14	0.000641612	5.79762e-58	0.000738552	1.68858e-53	NA	NA	0.120456	9.26268e-12	0.128483	7.39835e-54	0.0992586	1.6158e-49	NA	NA
PGAP3	5e-10	2.79969e-07	6.2191	Esophagus_Mucosa	1.02558e-24	1.26475e-20	-10.2638	Artery_Aorta	7.27572e-23	7.40717e-19	9.844	NA	NA	NA	1	1	1	0	3	-3.03946	-7.67629	-3.41338	16.0491	3.0801	-15.4017	NA	NA	0.00237	1.6376e-14	0.000641612	5.79762e-58	0.0020693	1.59484e-53	NA	NA	0.120456	9.26268e-12	0.128483	7.39835e-54	0.152258	1.27503e-49	NA	NA
PGAP3	5e-10	2.79969e-07	6.2191	Esophagus_Mucosa	1.02558e-24	1.26475e-20	-10.2638	Artery_Coronary	7.16012e-24	1.61479e-19	10.0745	NA	NA	NA	1	1	1	0	3	-3.03946	-7.67629	-3.41338	16.0491	3.37485	-15.398	NA	NA	0.00237	1.6376e-14	0.000641612	5.79762e-58	0.000738552	1.68858e-53	NA	NA	0.120456	9.26268e-12	0.128483	7.39835e-54	0.0900445	1.34027e-49	NA	NA
PGAP3	5e-10	2.79969e-07	6.2191	Esophagus_Mucosa	1.02558e-24	1.26475e-20	-10.2638	Artery_Tibial	9.9634e-23	6.1789e-19	-9.81234	NA	NA	NA	1	1	1	0	3	-3.03946	-7.67629	-3.41338	16.0491	-3.16699	15.0473	NA	NA	0.00237	1.6376e-14	0.000641612	5.79762e-58	0.00154026	3.59654e-51	NA	NA	0.120456	9.26268e-12	0.128483	7.39835e-54	0.134052	1.16611e-47	NA	NA
PGAP3	5e-10	2.79969e-07	6.2191	Esophagus_Mucosa	1.02558e-24	1.26475e-20	-10.2638	Brain_Amygdala	7.27572e-23	6.5416e-19	-9.844	NA	NA	NA	1	1	1	0	3	-3.03946	-7.67629	-3.41338	16.0491	-3.0801	15.4017	NA	NA	0.00237	1.6376e-14	0.000641612	5.79762e-58	0.0020693	1.59484e-53	NA	NA	0.120456	9.26268e-12	0.128483	7.39835e-54	0.15567	3.00276e-49	NA	NA
PGAP3	5e-10	2.79969e-07	6.2191	Esophagus_Mucosa	1.02558e-24	1.26475e-20	-10.2638	Brain_Anterior_cingulate_cortex_BA24	3.757e-21	4.0585e-17	-9.43918	NA	NA	NA	1	1	1	0	3	-3.03946	-7.67629	-3.41338	16.0491	-2.82658	14.8682	NA	NA	0.00237	1.6376e-14	0.000641612	5.79762e-58	0.00470485	5.30248e-50	NA	NA	0.120456	9.26268e-12	0.128483	7.39835e-54	0.250161	5.99764e-46	NA	NA
PGAP3	5e-10	2.79969e-07	6.2191	Esophagus_Mucosa	1.02558e-24	1.26475e-20	-10.2638	Brain_Caudate_basal_ganglia	9.9634e-23	1.19511e-18	-9.81234	NA	NA	NA	1	1	1	0	3	-3.03946	-7.67629	-3.41338	16.0491	-3.16699	15.0473	NA	NA	0.00237	1.6376e-14	0.000641612	5.79762e-58	0.00154026	3.59654e-51	NA	NA	0.120456	9.26268e-12	0.128483	7.39835e-54	0.137137	2.25917e-47	NA	NA
PGAP3	5e-10	2.79969e-07	6.2191	Esophagus_Mucosa	1.02558e-24	1.26475e-20	-10.2638	Brain_Cerebellar_Hemisphere	9.9634e-23	2.96909e-18	-9.81234	NA	NA	NA	1	1	1	0	3	-3.03946	-7.67629	-3.41338	16.0491	-3.16699	15.0473	NA	NA	0.00237	1.6376e-14	0.000641612	5.79762e-58	0.00154026	3.59654e-51	NA	NA	0.120456	9.26268e-12	0.128483	7.39835e-54	0.12957	2.80629e-47	NA	NA
PGAP3	5e-10	2.79969e-07	6.2191	Esophagus_Mucosa	1.02558e-24	1.26475e-20	-10.2638	Brain_Cerebellum	7.16012e-24	1.09235e-19	10.0745	NA	NA	NA	1	1	1	0	3	-3.03946	-7.67629	-3.41338	16.0491	3.37485	-15.398	NA	NA	0.00237	1.6376e-14	0.000641612	5.79762e-58	0.000738552	1.68858e-53	NA	NA	0.120456	9.26268e-12	0.128483	7.39835e-54	0.0879793	3.91407e-49	NA	NA
PGAP3	5e-10	2.79969e-07	6.2191	Esophagus_Mucosa	1.02558e-24	1.26475e-20	-10.2638	Brain_Cortex	7.27572e-23	6.40288e-19	9.844	NA	NA	NA	1	1	1	0	3	-3.03946	-7.67629	-3.41338	16.0491	3.0801	-15.4017	NA	NA	0.00237	1.6376e-14	0.000641612	5.79762e-58	0.0020693	1.59484e-53	NA	NA	0.120456	9.26268e-12	0.128483	7.39835e-54	0.153007	1.10032e-49	NA	NA
PGAP3	5e-10	2.79969e-07	6.2191	Esophagus_Mucosa	1.02558e-24	1.26475e-20	-10.2638	Brain_Frontal_Cortex_BA9	7.16012e-24	1.70754e-19	10.0745	NA	NA	NA	1	1	1	0	3	-3.03946	-7.67629	-3.41338	16.0491	3.37485	-15.398	NA	NA	0.00237	1.6376e-14	0.000641612	5.79762e-58	0.000738552	1.68858e-53	NA	NA	0.120456	9.26268e-12	0.128483	7.39835e-54	0.0979463	2.10735e-49	NA	NA
PGAP3	5e-10	2.79969e-07	6.2191	Esophagus_Mucosa	1.02558e-24	1.26475e-20	-10.2638	Brain_Hippocampus	7.61165e-20	1.54981e-15	9.11858	NA	NA	NA	1	1	1	0	3	-3.03946	-7.67629	-3.41338	16.0491	2.85543	-15.4181	NA	NA	0.00237	1.6376e-14	0.000641612	5.79762e-58	0.00429787	1.23733e-53	NA	NA	0.120456	9.26268e-12	0.128483	7.39835e-54	0.2523	2.6302e-49	NA	NA
PGAP3	5e-10	2.79969e-07	6.2191	Esophagus_Mucosa	1.02558e-24	1.26475e-20	-10.2638	Brain_Hypothalamus	7.27572e-23	1.64293e-18	9.844	NA	NA	NA	1	1	1	0	3	-3.03946	-7.67629	-3.41338	16.0491	3.0801	-15.4017	NA	NA	0.00237	1.6376e-14	0.000641612	5.79762e-58	0.0020693	1.59484e-53	NA	NA	0.120456	9.26268e-12	0.128483	7.39835e-54	0.166909	3.77529e-49	NA	NA
PGAP3	5e-10	2.79969e-07	6.2191	Esophagus_Mucosa	1.02558e-24	1.26475e-20	-10.2638	Brain_Nucleus_accumbens_basal_ganglia	9.9634e-23	8.13378e-19	-9.81234	NA	NA	NA	1	1	1	0	3	-3.03946	-7.67629	-3.41338	16.0491	-3.16699	15.0473	NA	NA	0.00237	1.6376e-14	0.000641612	5.79762e-58	0.00154026	3.59654e-51	NA	NA	0.120456	9.26268e-12	0.128483	7.39835e-54	0.141269	2.30565e-47	NA	NA
PGAP3	5e-10	2.79969e-07	6.2191	Esophagus_Mucosa	1.02558e-24	1.26475e-20	-10.2638	Brain_Putamen_basal_ganglia	7.16012e-24	1.52453e-19	10.0745	NA	NA	NA	1	1	1	0	3	-3.03946	-7.67629	-3.41338	16.0491	3.37485	-15.398	NA	NA	0.00237	1.6376e-14	0.000641612	5.79762e-58	0.000738552	1.68858e-53	NA	NA	0.120456	9.26268e-12	0.128483	7.39835e-54	0.0944901	3.7554e-49	NA	NA
PGAP3	5e-10	2.79969e-07	6.2191	Esophagus_Mucosa	1.02558e-24	1.26475e-20	-10.2638	Brain_Spinal_cord_cervical_c-1	9.9634e-23	1.06559e-18	-9.81234	NA	NA	NA	1	1	1	0	3	-3.03946	-7.67629	-3.41338	16.0491	-3.16699	15.0473	NA	NA	0.00237	1.6376e-14	0.000641612	5.79762e-58	0.00154026	3.59654e-51	NA	NA	0.120456	9.26268e-12	0.128483	7.39835e-54	0.13772	2.68398e-47	NA	NA
PGAP3	5e-10	2.79969e-07	6.2191	Esophagus_Mucosa	1.02558e-24	1.26475e-20	-10.2638	Brain_Substantia_nigra	7.27572e-23	1.2651e-18	-9.844	NA	NA	NA	1	1	1	0	3	-3.03946	-7.67629	-3.41338	16.0491	-3.0801	15.4017	NA	NA	0.00237	1.6376e-14	0.000641612	5.79762e-58	0.0020693	1.59484e-53	NA	NA	0.120456	9.26268e-12	0.128483	7.39835e-54	0.169316	1.44883e-49	NA	NA
PGAP3	5e-10	2.79969e-07	6.2191	Esophagus_Mucosa	1.02558e-24	1.26475e-20	-10.2638	Breast_Mammary_Tissue	2.33824e-23	6.95343e-19	9.95752	NA	NA	NA	1	1	1	0	3	-3.03946	-7.67629	-3.41338	16.0491	3.24532	-15.392	NA	NA	0.00237	1.6376e-14	0.000641612	5.79762e-58	0.00117317	1.85296e-53	NA	NA	0.120456	9.26268e-12	0.128483	7.39835e-54	0.114451	1.63283e-49	NA	NA
PGAP3	5e-10	2.79969e-07	6.2191	Esophagus_Mucosa	1.02558e-24	1.26475e-20	-10.2638	Cells_Cultured_fibroblasts	2.33824e-23	3.28826e-19	9.95752	NA	NA	NA	1	1	1	0	3	-3.03946	-7.67629	-3.41338	16.0491	3.24532	-15.392	NA	NA	0.00237	1.6376e-14	0.000641612	5.79762e-58	0.00117317	1.85296e-53	NA	NA	0.120456	9.26268e-12	0.128483	7.39835e-54	0.121504	7.77212e-50	NA	NA
PGAP3	5e-10	2.79969e-07	6.2191	Esophagus_Mucosa	1.02558e-24	1.26475e-20	-10.2638	Cells_EBV-transformed_lymphocytes	9.9634e-23	2.77481e-18	-9.81234	NA	NA	NA	1	1	1	0	3	-3.03946	-7.67629	-3.41338	16.0491	-3.16699	15.0473	NA	NA	0.00237	1.6376e-14	0.000641612	5.79762e-58	0.00154026	3.59654e-51	NA	NA	0.120456	9.26268e-12	0.128483	7.39835e-54	0.121073	1.74426e-47	NA	NA
PGAP3	5e-10	2.79969e-07	6.2191	Esophagus_Mucosa	1.02558e-24	1.26475e-20	-10.2638	Colon_Sigmoid	7.16012e-24	1.12099e-19	10.0745	NA	NA	NA	1	1	1	0	3	-3.03946	-7.67629	-3.41338	16.0491	3.37485	-15.398	NA	NA	0.00237	1.6376e-14	0.000641612	5.79762e-58	0.000738552	1.68858e-53	NA	NA	0.120456	9.26268e-12	0.128483	7.39835e-54	0.0956569	1.10484e-49	NA	NA
PGAP3	5e-10	2.79969e-07	6.2191	Esophagus_Mucosa	1.02558e-24	1.26475e-20	-10.2638	Colon_Transverse	3.86346e-23	6.0013e-19	9.90746	NA	NA	NA	1	1	1	0	3	-3.03946	-7.67629	-3.41338	16.0491	3.20849	-15.4415	NA	NA	0.00237	1.6376e-14	0.000641612	5.79762e-58	0.00133435	8.60333e-54	NA	NA	0.120456	9.26268e-12	0.128483	7.39835e-54	0.114977	9.31225e-50	NA	NA
PGAP3	5e-10	2.79969e-07	6.2191	Esophagus_Mucosa	1.02558e-24	1.26475e-20	-10.2638	Esophagus_Gastroesophageal_Junction	9.9634e-23	5.13281e-19	9.81234	NA	NA	NA	1	1	1	0	3	-3.03946	-7.67629	-3.41338	16.0491	3.16699	-15.0473	NA	NA	0.00237	1.6376e-14	0.000641612	5.79762e-58	0.00154026	3.59654e-51	NA	NA	0.120456	9.26268e-12	0.128483	7.39835e-54	0.126969	1.16244e-47	NA	NA
PGAP3	5e-10	2.79969e-07	6.2191	Esophagus_Mucosa	1.02558e-24	1.26475e-20	-10.2638	Esophagus_Mucosa	7.27572e-23	5.08682e-19	9.844	NA	NA	NA	1	1	1	0	3	-3.03946	-7.67629	-3.41338	16.0491	3.0801	-15.4017	NA	NA	0.00237	1.6376e-14	0.000641612	5.79762e-58	0.0020693	1.59484e-53	NA	NA	0.120456	9.26268e-12	0.128483	7.39835e-54	0.139788	1.55619e-49	NA	NA
PGAP3	5e-10	2.79969e-07	6.2191	Esophagus_Mucosa	1.02558e-24	1.26475e-20	-10.2638	Esophagus_Muscularis	7.16012e-24	8.13703e-20	10.0745	NA	NA	NA	1	1	1	0	3	-3.03946	-7.67629	-3.41338	16.0491	3.37485	-15.398	NA	NA	0.00237	1.6376e-14	0.000641612	5.79762e-58	0.000738552	1.68858e-53	NA	NA	0.120456	9.26268e-12	0.128483	7.39835e-54	0.0945609	1.79704e-49	NA	NA
PGAP3	5e-10	2.79969e-07	6.2191	Esophagus_Mucosa	1.02558e-24	1.26475e-20	-10.2638	Heart_Atrial_Appendage	7.16012e-24	7.29617e-20	10.0745	NA	NA	NA	1	1	1	0	3	-3.03946	-7.67629	-3.41338	16.0491	3.37485	-15.398	NA	NA	0.00237	1.6376e-14	0.000641612	5.79762e-58	0.000738552	1.68858e-53	NA	NA	0.120456	9.26268e-12	0.128483	7.39835e-54	0.0937444	9.67692e-50	NA	NA
PGAP3	5e-10	2.79969e-07	6.2191	Esophagus_Mucosa	1.02558e-24	1.26475e-20	-10.2638	Heart_Left_Ventricle	2.33824e-23	2.57381e-19	9.95752	NA	NA	NA	1	1	1	0	3	-3.03946	-7.67629	-3.41338	16.0491	3.24532	-15.392	NA	NA	0.00237	1.6376e-14	0.000641612	5.79762e-58	0.00117317	1.85296e-53	NA	NA	0.120456	9.26268e-12	0.128483	7.39835e-54	0.113632	8.52882e-50	NA	NA
PGAP3	5e-10	2.79969e-07	6.2191	Esophagus_Mucosa	1.02558e-24	1.26475e-20	-10.2638	Kidney_Cortex	2.33824e-23	4.12255e-19	9.95752	NA	NA	NA	1	1	1	0	3	-3.03946	-7.67629	-3.41338	16.0491	3.24532	-15.392	NA	NA	0.00237	1.6376e-14	0.000641612	5.79762e-58	0.00117317	1.85296e-53	NA	NA	0.120456	9.26268e-12	0.128483	7.39835e-54	0.10431	1.14414e-49	NA	NA
PGAP3	5e-10	2.79969e-07	6.2191	Esophagus_Mucosa	1.02558e-24	1.26475e-20	-10.2638	Liver	7.27572e-23	7.19714e-19	9.844	NA	NA	NA	1	1	1	0	3	-3.03946	-7.67629	-3.41338	16.0491	3.0801	-15.4017	NA	NA	0.00237	1.6376e-14	0.000641612	5.79762e-58	0.0020693	1.59484e-53	NA	NA	0.120456	9.26268e-12	0.128483	7.39835e-54	0.146272	1.65042e-49	NA	NA
PGAP3	5e-10	2.79969e-07	6.2191	Esophagus_Mucosa	1.02558e-24	1.26475e-20	-10.2638	Lung	7.27572e-23	8.18082e-19	9.844	NA	NA	NA	1	1	1	0	3	-3.03946	-7.67629	-3.41338	16.0491	3.0801	-15.4017	NA	NA	0.00237	1.6376e-14	0.000641612	5.79762e-58	0.0020693	1.59484e-53	NA	NA	0.120456	9.26268e-12	0.128483	7.39835e-54	0.14164	1.12474e-49	NA	NA
PGAP3	5e-10	2.79969e-07	6.2191	Esophagus_Mucosa	1.02558e-24	1.26475e-20	-10.2638	Minor_Salivary_Gland	1.7619e-11	1.45134e-08	6.7245	NA	NA	NA	1	1	1	0	3	-3.03946	-7.67629	-3.41338	16.0491	1.95649	-10.745	NA	NA	0.00237	1.6376e-14	0.000641612	5.79762e-58	0.0504079	6.25368e-27	NA	NA	0.120456	9.26268e-12	0.128483	7.39835e-54	0.556402	1.52892e-23	NA	NA
PGAP3	5e-10	2.79969e-07	6.2191	Esophagus_Mucosa	1.02558e-24	1.26475e-20	-10.2638	Muscle_Skeletal	9.9634e-23	1.21095e-18	-9.81234	NA	NA	NA	1	1	1	0	3	-3.03946	-7.67629	-3.41338	16.0491	-3.16699	15.0473	NA	NA	0.00237	1.6376e-14	0.000641612	5.79762e-58	0.00154026	3.59654e-51	NA	NA	0.120456	9.26268e-12	0.128483	7.39835e-54	0.12058	2.27967e-47	NA	NA
PGAP3	5e-10	2.79969e-07	6.2191	Esophagus_Mucosa	1.02558e-24	1.26475e-20	-10.2638	Nerve_Tibial	2.33824e-23	8.13356e-19	9.95752	NA	NA	NA	1	1	1	0	3	-3.03946	-7.67629	-3.41338	16.0491	3.24532	-15.392	NA	NA	0.00237	1.6376e-14	0.000641612	5.79762e-58	0.00117317	1.85296e-53	NA	NA	0.120456	9.26268e-12	0.128483	7.39835e-54	0.117872	1.12175e-49	NA	NA
PGAP3	5e-10	2.79969e-07	6.2191	Esophagus_Mucosa	1.02558e-24	1.26475e-20	-10.2638	Ovary	2.33824e-23	3.55786e-19	9.95752	NA	NA	NA	1	1	1	0	3	-3.03946	-7.67629	-3.41338	16.0491	3.24532	-15.392	NA	NA	0.00237	1.6376e-14	0.000641612	5.79762e-58	0.00117317	1.85296e-53	NA	NA	0.120456	9.26268e-12	0.128483	7.39835e-54	0.11277	1.96433e-49	NA	NA
PGAP3	5e-10	2.79969e-07	6.2191	Esophagus_Mucosa	1.02558e-24	1.26475e-20	-10.2638	Pancreas	7.27572e-23	8.36053e-19	9.844	NA	NA	NA	1	1	1	0	3	-3.03946	-7.67629	-3.41338	16.0491	3.0801	-15.4017	NA	NA	0.00237	1.6376e-14	0.000641612	5.79762e-58	0.0020693	1.59484e-53	NA	NA	0.120456	9.26268e-12	0.128483	7.39835e-54	0.149695	1.27698e-49	NA	NA
PGAP3	5e-10	2.79969e-07	6.2191	Esophagus_Mucosa	1.02558e-24	1.26475e-20	-10.2638	Pituitary	2.33824e-23	3.72984e-19	9.95752	NA	NA	NA	1	1	1	0	3	-3.03946	-7.67629	-3.41338	16.0491	3.24532	-15.392	NA	NA	0.00237	1.6376e-14	0.000641612	5.79762e-58	0.00117317	1.85296e-53	NA	NA	0.120456	9.26268e-12	0.128483	7.39835e-54	0.12026	1.5507e-49	NA	NA
PGAP3	5e-10	2.79969e-07	6.2191	Esophagus_Mucosa	1.02558e-24	1.26475e-20	-10.2638	Prostate	7.27572e-23	1.13901e-18	-9.844	NA	NA	NA	1	1	1	0	3	-3.03946	-7.67629	-3.41338	16.0491	-3.0801	15.4017	NA	NA	0.00237	1.6376e-14	0.000641612	5.79762e-58	0.0020693	1.59484e-53	NA	NA	0.120456	9.26268e-12	0.128483	7.39835e-54	0.152522	5.21766e-49	NA	NA
PGAP3	5e-10	2.79969e-07	6.2191	Esophagus_Mucosa	1.02558e-24	1.26475e-20	-10.2638	Skin_Not_Sun_Exposed_Suprapubic	2.33824e-23	3.74106e-19	9.95752	NA	NA	NA	1	1	1	0	3	-3.03946	-7.67629	-3.41338	16.0491	3.24532	-15.392	NA	NA	0.00237	1.6376e-14	0.000641612	5.79762e-58	0.00117317	1.85296e-53	NA	NA	0.120456	9.26268e-12	0.128483	7.39835e-54	0.105807	8.85028e-50	NA	NA
PGAP3	5e-10	2.79969e-07	6.2191	Esophagus_Mucosa	1.02558e-24	1.26475e-20	-10.2638	Skin_Sun_Exposed_Lower_leg	7.27572e-23	5.87242e-19	9.844	NA	NA	NA	1	1	1	0	3	-3.03946	-7.67629	-3.41338	16.0491	3.0801	-15.4017	NA	NA	0.00237	1.6376e-14	0.000641612	5.79762e-58	0.0020693	1.59484e-53	NA	NA	0.120456	9.26268e-12	0.128483	7.39835e-54	0.137413	1.07619e-49	NA	NA
PGAP3	5e-10	2.79969e-07	6.2191	Esophagus_Mucosa	1.02558e-24	1.26475e-20	-10.2638	Small_Intestine_Terminal_Ileum	2.33824e-23	3.41745e-19	9.95752	NA	NA	NA	1	1	1	0	3	-3.03946	-7.67629	-3.41338	16.0491	3.24532	-15.392	NA	NA	0.00237	1.6376e-14	0.000641612	5.79762e-58	0.00117317	1.85296e-53	NA	NA	0.120456	9.26268e-12	0.128483	7.39835e-54	0.105738	1.88977e-49	NA	NA
PGAP3	5e-10	2.79969e-07	6.2191	Esophagus_Mucosa	1.02558e-24	1.26475e-20	-10.2638	Spleen	3.86346e-23	5.77085e-19	9.90746	NA	NA	NA	1	1	1	0	3	-3.03946	-7.67629	-3.41338	16.0491	3.20849	-15.4415	NA	NA	0.00237	1.6376e-14	0.000641612	5.79762e-58	0.00133435	8.60333e-54	NA	NA	0.120456	9.26268e-12	0.128483	7.39835e-54	0.115752	1.24628e-49	NA	NA
PGAP3	5e-10	2.79969e-07	6.2191	Esophagus_Mucosa	1.02558e-24	1.26475e-20	-10.2638	Stomach	7.16012e-24	1.94505e-19	10.0745	NA	NA	NA	1	1	1	0	3	-3.03946	-7.67629	-3.41338	16.0491	3.37485	-15.398	NA	NA	0.00237	1.6376e-14	0.000641612	5.79762e-58	0.000738552	1.68858e-53	NA	NA	0.120456	9.26268e-12	0.128483	7.39835e-54	0.0805525	1.19893e-49	NA	NA
PGAP3	5e-10	2.79969e-07	6.2191	Esophagus_Mucosa	1.02558e-24	1.26475e-20	-10.2638	Testis	7.27572e-23	1.89609e-18	9.844	NA	NA	NA	1	1	1	0	3	-3.03946	-7.67629	-3.41338	16.0491	3.0801	-15.4017	NA	NA	0.00237	1.6376e-14	0.000641612	5.79762e-58	0.0020693	1.59484e-53	NA	NA	0.120456	9.26268e-12	0.128483	7.39835e-54	0.182441	4.35063e-49	NA	NA
PGAP3	5e-10	2.79969e-07	6.2191	Esophagus_Mucosa	1.02558e-24	1.26475e-20	-10.2638	Thyroid	7.27572e-23	8.37314e-19	-9.844	NA	NA	NA	1	1	1	0	3	-3.03946	-7.67629	-3.41338	16.0491	-3.0801	15.4017	NA	NA	0.00237	1.6376e-14	0.000641612	5.79762e-58	0.0020693	1.59484e-53	NA	NA	0.120456	9.26268e-12	0.128483	7.39835e-54	0.147538	1.1522e-49	NA	NA
PGAP3	5e-10	2.79969e-07	6.2191	Esophagus_Mucosa	1.02558e-24	1.26475e-20	-10.2638	Uterus	7.27572e-23	7.04896e-19	9.844	NA	NA	NA	1	1	1	0	3	-3.03946	-7.67629	-3.41338	16.0491	3.0801	-15.4017	NA	NA	0.00237	1.6376e-14	0.000641612	5.79762e-58	0.0020693	1.59484e-53	NA	NA	0.120456	9.26268e-12	0.128483	7.39835e-54	0.155727	1.61743e-49	NA	NA
PGAP3	5e-10	2.79969e-07	6.2191	Esophagus_Mucosa	1.02558e-24	1.26475e-20	-10.2638	Vagina	2.33824e-23	6.36094e-19	9.95752	NA	NA	NA	1	1	1	0	3	-3.03946	-7.67629	-3.41338	16.0491	3.24532	-15.392	NA	NA	0.00237	1.6376e-14	0.000641612	5.79762e-58	0.00117317	1.85296e-53	NA	NA	0.120456	9.26268e-12	0.128483	7.39835e-54	0.111416	1.76106e-49	NA	NA
PGAP3	5e-10	2.79969e-07	6.2191	Esophagus_Mucosa	1.02558e-24	1.26475e-20	-10.2638	Whole_Blood	7.16012e-24	9.81235e-20	10.0745	NA	NA	NA	1	1	1	0	3	-3.03946	-7.67629	-3.41338	16.0491	3.37485	-15.398	NA	NA	0.00237	1.6376e-14	0.000641612	5.79762e-58	0.000738552	1.68858e-53	NA	NA	0.120456	9.26268e-12	0.128483	7.39835e-54	0.0946278	1.62585e-49	NA	NA
PGAP3	5e-10	2.79969e-07	6.2191	Esophagus_Mucosa	1.02558e-24	1.26475e-20	-10.2638	smultixcan	2.89803e-22	2.75801e-18	9.67662	NA	NA	NA	1	1	1	0	3	-3.03946	-7.67629	-3.41338	16.0491	3.13466	-15.3679	NA	NA	0.00237	1.6376e-14	0.000641612	5.79762e-58	0.00166824	1.36692e-53	NA	NA	0.120456	9.26268e-12	0.128483	7.39835e-54	0.137042	1.07833e-49	NA	NA
PGAP3	5e-10	2.79969e-07	6.2191	Esophagus_Muscularis	1.91509e-21	1.18487e-17	-9.50954	Adipose_Subcutaneous	7.27572e-23	5.96172e-19	9.844	NA	NA	NA	1	1	1	0	3	-3.03946	-7.67629	-3.36813	14.1975	3.0801	-15.4017	NA	NA	0.00237	1.6376e-14	0.000756791	9.50006e-46	0.0020693	1.59484e-53	NA	NA	0.120456	9.26268e-12	0.104088	6.06341e-42	0.144755	9.10332e-50	NA	NA
PGAP3	5e-10	2.79969e-07	6.2191	Esophagus_Muscularis	1.91509e-21	1.18487e-17	-9.50954	Adipose_Visceral_Omentum	2.33824e-23	3.69921e-19	9.95752	NA	NA	NA	1	1	1	0	3	-3.03946	-7.67629	-3.36813	14.1975	3.24532	-15.392	NA	NA	0.00237	1.6376e-14	0.000756791	9.50006e-46	0.00117317	1.85296e-53	NA	NA	0.120456	9.26268e-12	0.104088	6.06341e-42	0.114654	1.02129e-49	NA	NA
PGAP3	5e-10	2.79969e-07	6.2191	Esophagus_Muscularis	1.91509e-21	1.18487e-17	-9.50954	Adrenal_Gland	7.16012e-24	1.46174e-19	10.0745	NA	NA	NA	1	1	1	0	3	-3.03946	-7.67629	-3.36813	14.1975	3.37485	-15.398	NA	NA	0.00237	1.6376e-14	0.000756791	9.50006e-46	0.000738552	1.68858e-53	NA	NA	0.120456	9.26268e-12	0.104088	6.06341e-42	0.0992586	1.6158e-49	NA	NA
PGAP3	5e-10	2.79969e-07	6.2191	Esophagus_Muscularis	1.91509e-21	1.18487e-17	-9.50954	Artery_Aorta	7.27572e-23	7.40717e-19	9.844	NA	NA	NA	1	1	1	0	3	-3.03946	-7.67629	-3.36813	14.1975	3.0801	-15.4017	NA	NA	0.00237	1.6376e-14	0.000756791	9.50006e-46	0.0020693	1.59484e-53	NA	NA	0.120456	9.26268e-12	0.104088	6.06341e-42	0.152258	1.27503e-49	NA	NA
PGAP3	5e-10	2.79969e-07	6.2191	Esophagus_Muscularis	1.91509e-21	1.18487e-17	-9.50954	Artery_Coronary	7.16012e-24	1.61479e-19	10.0745	NA	NA	NA	1	1	1	0	3	-3.03946	-7.67629	-3.36813	14.1975	3.37485	-15.398	NA	NA	0.00237	1.6376e-14	0.000756791	9.50006e-46	0.000738552	1.68858e-53	NA	NA	0.120456	9.26268e-12	0.104088	6.06341e-42	0.0900445	1.34027e-49	NA	NA
PGAP3	5e-10	2.79969e-07	6.2191	Esophagus_Muscularis	1.91509e-21	1.18487e-17	-9.50954	Artery_Tibial	9.9634e-23	6.1789e-19	-9.81234	NA	NA	NA	1	1	1	0	3	-3.03946	-7.67629	-3.36813	14.1975	-3.16699	15.0473	NA	NA	0.00237	1.6376e-14	0.000756791	9.50006e-46	0.00154026	3.59654e-51	NA	NA	0.120456	9.26268e-12	0.104088	6.06341e-42	0.134052	1.16611e-47	NA	NA
PGAP3	5e-10	2.79969e-07	6.2191	Esophagus_Muscularis	1.91509e-21	1.18487e-17	-9.50954	Brain_Amygdala	7.27572e-23	6.5416e-19	-9.844	NA	NA	NA	1	1	1	0	3	-3.03946	-7.67629	-3.36813	14.1975	-3.0801	15.4017	NA	NA	0.00237	1.6376e-14	0.000756791	9.50006e-46	0.0020693	1.59484e-53	NA	NA	0.120456	9.26268e-12	0.104088	6.06341e-42	0.15567	3.00276e-49	NA	NA
PGAP3	5e-10	2.79969e-07	6.2191	Esophagus_Muscularis	1.91509e-21	1.18487e-17	-9.50954	Brain_Anterior_cingulate_cortex_BA24	3.757e-21	4.0585e-17	-9.43918	NA	NA	NA	1	1	1	0	3	-3.03946	-7.67629	-3.36813	14.1975	-2.82658	14.8682	NA	NA	0.00237	1.6376e-14	0.000756791	9.50006e-46	0.00470485	5.30248e-50	NA	NA	0.120456	9.26268e-12	0.104088	6.06341e-42	0.250161	5.99764e-46	NA	NA
PGAP3	5e-10	2.79969e-07	6.2191	Esophagus_Muscularis	1.91509e-21	1.18487e-17	-9.50954	Brain_Caudate_basal_ganglia	9.9634e-23	1.19511e-18	-9.81234	NA	NA	NA	1	1	1	0	3	-3.03946	-7.67629	-3.36813	14.1975	-3.16699	15.0473	NA	NA	0.00237	1.6376e-14	0.000756791	9.50006e-46	0.00154026	3.59654e-51	NA	NA	0.120456	9.26268e-12	0.104088	6.06341e-42	0.137137	2.25917e-47	NA	NA
PGAP3	5e-10	2.79969e-07	6.2191	Esophagus_Muscularis	1.91509e-21	1.18487e-17	-9.50954	Brain_Cerebellar_Hemisphere	9.9634e-23	2.96909e-18	-9.81234	NA	NA	NA	1	1	1	0	3	-3.03946	-7.67629	-3.36813	14.1975	-3.16699	15.0473	NA	NA	0.00237	1.6376e-14	0.000756791	9.50006e-46	0.00154026	3.59654e-51	NA	NA	0.120456	9.26268e-12	0.104088	6.06341e-42	0.12957	2.80629e-47	NA	NA
PGAP3	5e-10	2.79969e-07	6.2191	Esophagus_Muscularis	1.91509e-21	1.18487e-17	-9.50954	Brain_Cerebellum	7.16012e-24	1.09235e-19	10.0745	NA	NA	NA	1	1	1	0	3	-3.03946	-7.67629	-3.36813	14.1975	3.37485	-15.398	NA	NA	0.00237	1.6376e-14	0.000756791	9.50006e-46	0.000738552	1.68858e-53	NA	NA	0.120456	9.26268e-12	0.104088	6.06341e-42	0.0879793	3.91407e-49	NA	NA
PGAP3	5e-10	2.79969e-07	6.2191	Esophagus_Muscularis	1.91509e-21	1.18487e-17	-9.50954	Brain_Cortex	7.27572e-23	6.40288e-19	9.844	NA	NA	NA	1	1	1	0	3	-3.03946	-7.67629	-3.36813	14.1975	3.0801	-15.4017	NA	NA	0.00237	1.6376e-14	0.000756791	9.50006e-46	0.0020693	1.59484e-53	NA	NA	0.120456	9.26268e-12	0.104088	6.06341e-42	0.153007	1.10032e-49	NA	NA
PGAP3	5e-10	2.79969e-07	6.2191	Esophagus_Muscularis	1.91509e-21	1.18487e-17	-9.50954	Brain_Frontal_Cortex_BA9	7.16012e-24	1.70754e-19	10.0745	NA	NA	NA	1	1	1	0	3	-3.03946	-7.67629	-3.36813	14.1975	3.37485	-15.398	NA	NA	0.00237	1.6376e-14	0.000756791	9.50006e-46	0.000738552	1.68858e-53	NA	NA	0.120456	9.26268e-12	0.104088	6.06341e-42	0.0979463	2.10735e-49	NA	NA
PGAP3	5e-10	2.79969e-07	6.2191	Esophagus_Muscularis	1.91509e-21	1.18487e-17	-9.50954	Brain_Hippocampus	7.61165e-20	1.54981e-15	9.11858	NA	NA	NA	1	1	1	0	3	-3.03946	-7.67629	-3.36813	14.1975	2.85543	-15.4181	NA	NA	0.00237	1.6376e-14	0.000756791	9.50006e-46	0.00429787	1.23733e-53	NA	NA	0.120456	9.26268e-12	0.104088	6.06341e-42	0.2523	2.6302e-49	NA	NA
PGAP3	5e-10	2.79969e-07	6.2191	Esophagus_Muscularis	1.91509e-21	1.18487e-17	-9.50954	Brain_Hypothalamus	7.27572e-23	1.64293e-18	9.844	NA	NA	NA	1	1	1	0	3	-3.03946	-7.67629	-3.36813	14.1975	3.0801	-15.4017	NA	NA	0.00237	1.6376e-14	0.000756791	9.50006e-46	0.0020693	1.59484e-53	NA	NA	0.120456	9.26268e-12	0.104088	6.06341e-42	0.166909	3.77529e-49	NA	NA
PGAP3	5e-10	2.79969e-07	6.2191	Esophagus_Muscularis	1.91509e-21	1.18487e-17	-9.50954	Brain_Nucleus_accumbens_basal_ganglia	9.9634e-23	8.13378e-19	-9.81234	NA	NA	NA	1	1	1	0	3	-3.03946	-7.67629	-3.36813	14.1975	-3.16699	15.0473	NA	NA	0.00237	1.6376e-14	0.000756791	9.50006e-46	0.00154026	3.59654e-51	NA	NA	0.120456	9.26268e-12	0.104088	6.06341e-42	0.141269	2.30565e-47	NA	NA
PGAP3	5e-10	2.79969e-07	6.2191	Esophagus_Muscularis	1.91509e-21	1.18487e-17	-9.50954	Brain_Putamen_basal_ganglia	7.16012e-24	1.52453e-19	10.0745	NA	NA	NA	1	1	1	0	3	-3.03946	-7.67629	-3.36813	14.1975	3.37485	-15.398	NA	NA	0.00237	1.6376e-14	0.000756791	9.50006e-46	0.000738552	1.68858e-53	NA	NA	0.120456	9.26268e-12	0.104088	6.06341e-42	0.0944901	3.7554e-49	NA	NA
PGAP3	5e-10	2.79969e-07	6.2191	Esophagus_Muscularis	1.91509e-21	1.18487e-17	-9.50954	Brain_Spinal_cord_cervical_c-1	9.9634e-23	1.06559e-18	-9.81234	NA	NA	NA	1	1	1	0	3	-3.03946	-7.67629	-3.36813	14.1975	-3.16699	15.0473	NA	NA	0.00237	1.6376e-14	0.000756791	9.50006e-46	0.00154026	3.59654e-51	NA	NA	0.120456	9.26268e-12	0.104088	6.06341e-42	0.13772	2.68398e-47	NA	NA
PGAP3	5e-10	2.79969e-07	6.2191	Esophagus_Muscularis	1.91509e-21	1.18487e-17	-9.50954	Brain_Substantia_nigra	7.27572e-23	1.2651e-18	-9.844	NA	NA	NA	1	1	1	0	3	-3.03946	-7.67629	-3.36813	14.1975	-3.0801	15.4017	NA	NA	0.00237	1.6376e-14	0.000756791	9.50006e-46	0.0020693	1.59484e-53	NA	NA	0.120456	9.26268e-12	0.104088	6.06341e-42	0.169316	1.44883e-49	NA	NA
PGAP3	5e-10	2.79969e-07	6.2191	Esophagus_Muscularis	1.91509e-21	1.18487e-17	-9.50954	Breast_Mammary_Tissue	2.33824e-23	6.95343e-19	9.95752	NA	NA	NA	1	1	1	0	3	-3.03946	-7.67629	-3.36813	14.1975	3.24532	-15.392	NA	NA	0.00237	1.6376e-14	0.000756791	9.50006e-46	0.00117317	1.85296e-53	NA	NA	0.120456	9.26268e-12	0.104088	6.06341e-42	0.114451	1.63283e-49	NA	NA
PGAP3	5e-10	2.79969e-07	6.2191	Esophagus_Muscularis	1.91509e-21	1.18487e-17	-9.50954	Cells_Cultured_fibroblasts	2.33824e-23	3.28826e-19	9.95752	NA	NA	NA	1	1	1	0	3	-3.03946	-7.67629	-3.36813	14.1975	3.24532	-15.392	NA	NA	0.00237	1.6376e-14	0.000756791	9.50006e-46	0.00117317	1.85296e-53	NA	NA	0.120456	9.26268e-12	0.104088	6.06341e-42	0.121504	7.77212e-50	NA	NA
PGAP3	5e-10	2.79969e-07	6.2191	Esophagus_Muscularis	1.91509e-21	1.18487e-17	-9.50954	Cells_EBV-transformed_lymphocytes	9.9634e-23	2.77481e-18	-9.81234	NA	NA	NA	1	1	1	0	3	-3.03946	-7.67629	-3.36813	14.1975	-3.16699	15.0473	NA	NA	0.00237	1.6376e-14	0.000756791	9.50006e-46	0.00154026	3.59654e-51	NA	NA	0.120456	9.26268e-12	0.104088	6.06341e-42	0.121073	1.74426e-47	NA	NA
PGAP3	5e-10	2.79969e-07	6.2191	Esophagus_Muscularis	1.91509e-21	1.18487e-17	-9.50954	Colon_Sigmoid	7.16012e-24	1.12099e-19	10.0745	NA	NA	NA	1	1	1	0	3	-3.03946	-7.67629	-3.36813	14.1975	3.37485	-15.398	NA	NA	0.00237	1.6376e-14	0.000756791	9.50006e-46	0.000738552	1.68858e-53	NA	NA	0.120456	9.26268e-12	0.104088	6.06341e-42	0.0956569	1.10484e-49	NA	NA
PGAP3	5e-10	2.79969e-07	6.2191	Esophagus_Muscularis	1.91509e-21	1.18487e-17	-9.50954	Colon_Transverse	3.86346e-23	6.0013e-19	9.90746	NA	NA	NA	1	1	1	0	3	-3.03946	-7.67629	-3.36813	14.1975	3.20849	-15.4415	NA	NA	0.00237	1.6376e-14	0.000756791	9.50006e-46	0.00133435	8.60333e-54	NA	NA	0.120456	9.26268e-12	0.104088	6.06341e-42	0.114977	9.31225e-50	NA	NA
PGAP3	5e-10	2.79969e-07	6.2191	Esophagus_Muscularis	1.91509e-21	1.18487e-17	-9.50954	Esophagus_Gastroesophageal_Junction	9.9634e-23	5.13281e-19	9.81234	NA	NA	NA	1	1	1	0	3	-3.03946	-7.67629	-3.36813	14.1975	3.16699	-15.0473	NA	NA	0.00237	1.6376e-14	0.000756791	9.50006e-46	0.00154026	3.59654e-51	NA	NA	0.120456	9.26268e-12	0.104088	6.06341e-42	0.126969	1.16244e-47	NA	NA
PGAP3	5e-10	2.79969e-07	6.2191	Esophagus_Muscularis	1.91509e-21	1.18487e-17	-9.50954	Esophagus_Mucosa	7.27572e-23	5.08682e-19	9.844	NA	NA	NA	1	1	1	0	3	-3.03946	-7.67629	-3.36813	14.1975	3.0801	-15.4017	NA	NA	0.00237	1.6376e-14	0.000756791	9.50006e-46	0.0020693	1.59484e-53	NA	NA	0.120456	9.26268e-12	0.104088	6.06341e-42	0.139788	1.55619e-49	NA	NA
PGAP3	5e-10	2.79969e-07	6.2191	Esophagus_Muscularis	1.91509e-21	1.18487e-17	-9.50954	Esophagus_Muscularis	7.16012e-24	8.13703e-20	10.0745	NA	NA	NA	1	1	1	0	3	-3.03946	-7.67629	-3.36813	14.1975	3.37485	-15.398	NA	NA	0.00237	1.6376e-14	0.000756791	9.50006e-46	0.000738552	1.68858e-53	NA	NA	0.120456	9.26268e-12	0.104088	6.06341e-42	0.0945609	1.79704e-49	NA	NA
PGAP3	5e-10	2.79969e-07	6.2191	Esophagus_Muscularis	1.91509e-21	1.18487e-17	-9.50954	Heart_Atrial_Appendage	7.16012e-24	7.29617e-20	10.0745	NA	NA	NA	1	1	1	0	3	-3.03946	-7.67629	-3.36813	14.1975	3.37485	-15.398	NA	NA	0.00237	1.6376e-14	0.000756791	9.50006e-46	0.000738552	1.68858e-53	NA	NA	0.120456	9.26268e-12	0.104088	6.06341e-42	0.0937444	9.67692e-50	NA	NA
PGAP3	5e-10	2.79969e-07	6.2191	Esophagus_Muscularis	1.91509e-21	1.18487e-17	-9.50954	Heart_Left_Ventricle	2.33824e-23	2.57381e-19	9.95752	NA	NA	NA	1	1	1	0	3	-3.03946	-7.67629	-3.36813	14.1975	3.24532	-15.392	NA	NA	0.00237	1.6376e-14	0.000756791	9.50006e-46	0.00117317	1.85296e-53	NA	NA	0.120456	9.26268e-12	0.104088	6.06341e-42	0.113632	8.52882e-50	NA	NA
PGAP3	5e-10	2.79969e-07	6.2191	Esophagus_Muscularis	1.91509e-21	1.18487e-17	-9.50954	Kidney_Cortex	2.33824e-23	4.12255e-19	9.95752	NA	NA	NA	1	1	1	0	3	-3.03946	-7.67629	-3.36813	14.1975	3.24532	-15.392	NA	NA	0.00237	1.6376e-14	0.000756791	9.50006e-46	0.00117317	1.85296e-53	NA	NA	0.120456	9.26268e-12	0.104088	6.06341e-42	0.10431	1.14414e-49	NA	NA
PGAP3	5e-10	2.79969e-07	6.2191	Esophagus_Muscularis	1.91509e-21	1.18487e-17	-9.50954	Liver	7.27572e-23	7.19714e-19	9.844	NA	NA	NA	1	1	1	0	3	-3.03946	-7.67629	-3.36813	14.1975	3.0801	-15.4017	NA	NA	0.00237	1.6376e-14	0.000756791	9.50006e-46	0.0020693	1.59484e-53	NA	NA	0.120456	9.26268e-12	0.104088	6.06341e-42	0.146272	1.65042e-49	NA	NA
PGAP3	5e-10	2.79969e-07	6.2191	Esophagus_Muscularis	1.91509e-21	1.18487e-17	-9.50954	Lung	7.27572e-23	8.18082e-19	9.844	NA	NA	NA	1	1	1	0	3	-3.03946	-7.67629	-3.36813	14.1975	3.0801	-15.4017	NA	NA	0.00237	1.6376e-14	0.000756791	9.50006e-46	0.0020693	1.59484e-53	NA	NA	0.120456	9.26268e-12	0.104088	6.06341e-42	0.14164	1.12474e-49	NA	NA
PGAP3	5e-10	2.79969e-07	6.2191	Esophagus_Muscularis	1.91509e-21	1.18487e-17	-9.50954	Minor_Salivary_Gland	1.7619e-11	1.45134e-08	6.7245	NA	NA	NA	1	1	1	0	3	-3.03946	-7.67629	-3.36813	14.1975	1.95649	-10.745	NA	NA	0.00237	1.6376e-14	0.000756791	9.50006e-46	0.0504079	6.25368e-27	NA	NA	0.120456	9.26268e-12	0.104088	6.06341e-42	0.556402	1.52892e-23	NA	NA
PGAP3	5e-10	2.79969e-07	6.2191	Esophagus_Muscularis	1.91509e-21	1.18487e-17	-9.50954	Muscle_Skeletal	9.9634e-23	1.21095e-18	-9.81234	NA	NA	NA	1	1	1	0	3	-3.03946	-7.67629	-3.36813	14.1975	-3.16699	15.0473	NA	NA	0.00237	1.6376e-14	0.000756791	9.50006e-46	0.00154026	3.59654e-51	NA	NA	0.120456	9.26268e-12	0.104088	6.06341e-42	0.12058	2.27967e-47	NA	NA
PGAP3	5e-10	2.79969e-07	6.2191	Esophagus_Muscularis	1.91509e-21	1.18487e-17	-9.50954	Nerve_Tibial	2.33824e-23	8.13356e-19	9.95752	NA	NA	NA	1	1	1	0	3	-3.03946	-7.67629	-3.36813	14.1975	3.24532	-15.392	NA	NA	0.00237	1.6376e-14	0.000756791	9.50006e-46	0.00117317	1.85296e-53	NA	NA	0.120456	9.26268e-12	0.104088	6.06341e-42	0.117872	1.12175e-49	NA	NA
PGAP3	5e-10	2.79969e-07	6.2191	Esophagus_Muscularis	1.91509e-21	1.18487e-17	-9.50954	Ovary	2.33824e-23	3.55786e-19	9.95752	NA	NA	NA	1	1	1	0	3	-3.03946	-7.67629	-3.36813	14.1975	3.24532	-15.392	NA	NA	0.00237	1.6376e-14	0.000756791	9.50006e-46	0.00117317	1.85296e-53	NA	NA	0.120456	9.26268e-12	0.104088	6.06341e-42	0.11277	1.96433e-49	NA	NA
PGAP3	5e-10	2.79969e-07	6.2191	Esophagus_Muscularis	1.91509e-21	1.18487e-17	-9.50954	Pancreas	7.27572e-23	8.36053e-19	9.844	NA	NA	NA	1	1	1	0	3	-3.03946	-7.67629	-3.36813	14.1975	3.0801	-15.4017	NA	NA	0.00237	1.6376e-14	0.000756791	9.50006e-46	0.0020693	1.59484e-53	NA	NA	0.120456	9.26268e-12	0.104088	6.06341e-42	0.149695	1.27698e-49	NA	NA
PGAP3	5e-10	2.79969e-07	6.2191	Esophagus_Muscularis	1.91509e-21	1.18487e-17	-9.50954	Pituitary	2.33824e-23	3.72984e-19	9.95752	NA	NA	NA	1	1	1	0	3	-3.03946	-7.67629	-3.36813	14.1975	3.24532	-15.392	NA	NA	0.00237	1.6376e-14	0.000756791	9.50006e-46	0.00117317	1.85296e-53	NA	NA	0.120456	9.26268e-12	0.104088	6.06341e-42	0.12026	1.5507e-49	NA	NA
PGAP3	5e-10	2.79969e-07	6.2191	Esophagus_Muscularis	1.91509e-21	1.18487e-17	-9.50954	Prostate	7.27572e-23	1.13901e-18	-9.844	NA	NA	NA	1	1	1	0	3	-3.03946	-7.67629	-3.36813	14.1975	-3.0801	15.4017	NA	NA	0.00237	1.6376e-14	0.000756791	9.50006e-46	0.0020693	1.59484e-53	NA	NA	0.120456	9.26268e-12	0.104088	6.06341e-42	0.152522	5.21766e-49	NA	NA
PGAP3	5e-10	2.79969e-07	6.2191	Esophagus_Muscularis	1.91509e-21	1.18487e-17	-9.50954	Skin_Not_Sun_Exposed_Suprapubic	2.33824e-23	3.74106e-19	9.95752	NA	NA	NA	1	1	1	0	3	-3.03946	-7.67629	-3.36813	14.1975	3.24532	-15.392	NA	NA	0.00237	1.6376e-14	0.000756791	9.50006e-46	0.00117317	1.85296e-53	NA	NA	0.120456	9.26268e-12	0.104088	6.06341e-42	0.105807	8.85028e-50	NA	NA
PGAP3	5e-10	2.79969e-07	6.2191	Esophagus_Muscularis	1.91509e-21	1.18487e-17	-9.50954	Skin_Sun_Exposed_Lower_leg	7.27572e-23	5.87242e-19	9.844	NA	NA	NA	1	1	1	0	3	-3.03946	-7.67629	-3.36813	14.1975	3.0801	-15.4017	NA	NA	0.00237	1.6376e-14	0.000756791	9.50006e-46	0.0020693	1.59484e-53	NA	NA	0.120456	9.26268e-12	0.104088	6.06341e-42	0.137413	1.07619e-49	NA	NA
PGAP3	5e-10	2.79969e-07	6.2191	Esophagus_Muscularis	1.91509e-21	1.18487e-17	-9.50954	Small_Intestine_Terminal_Ileum	2.33824e-23	3.41745e-19	9.95752	NA	NA	NA	1	1	1	0	3	-3.03946	-7.67629	-3.36813	14.1975	3.24532	-15.392	NA	NA	0.00237	1.6376e-14	0.000756791	9.50006e-46	0.00117317	1.85296e-53	NA	NA	0.120456	9.26268e-12	0.104088	6.06341e-42	0.105738	1.88977e-49	NA	NA
PGAP3	5e-10	2.79969e-07	6.2191	Esophagus_Muscularis	1.91509e-21	1.18487e-17	-9.50954	Spleen	3.86346e-23	5.77085e-19	9.90746	NA	NA	NA	1	1	1	0	3	-3.03946	-7.67629	-3.36813	14.1975	3.20849	-15.4415	NA	NA	0.00237	1.6376e-14	0.000756791	9.50006e-46	0.00133435	8.60333e-54	NA	NA	0.120456	9.26268e-12	0.104088	6.06341e-42	0.115752	1.24628e-49	NA	NA
PGAP3	5e-10	2.79969e-07	6.2191	Esophagus_Muscularis	1.91509e-21	1.18487e-17	-9.50954	Stomach	7.16012e-24	1.94505e-19	10.0745	NA	NA	NA	1	1	1	0	3	-3.03946	-7.67629	-3.36813	14.1975	3.37485	-15.398	NA	NA	0.00237	1.6376e-14	0.000756791	9.50006e-46	0.000738552	1.68858e-53	NA	NA	0.120456	9.26268e-12	0.104088	6.06341e-42	0.0805525	1.19893e-49	NA	NA
PGAP3	5e-10	2.79969e-07	6.2191	Esophagus_Muscularis	1.91509e-21	1.18487e-17	-9.50954	Testis	7.27572e-23	1.89609e-18	9.844	NA	NA	NA	1	1	1	0	3	-3.03946	-7.67629	-3.36813	14.1975	3.0801	-15.4017	NA	NA	0.00237	1.6376e-14	0.000756791	9.50006e-46	0.0020693	1.59484e-53	NA	NA	0.120456	9.26268e-12	0.104088	6.06341e-42	0.182441	4.35063e-49	NA	NA
PGAP3	5e-10	2.79969e-07	6.2191	Esophagus_Muscularis	1.91509e-21	1.18487e-17	-9.50954	Thyroid	7.27572e-23	8.37314e-19	-9.844	NA	NA	NA	1	1	1	0	3	-3.03946	-7.67629	-3.36813	14.1975	-3.0801	15.4017	NA	NA	0.00237	1.6376e-14	0.000756791	9.50006e-46	0.0020693	1.59484e-53	NA	NA	0.120456	9.26268e-12	0.104088	6.06341e-42	0.147538	1.1522e-49	NA	NA
PGAP3	5e-10	2.79969e-07	6.2191	Esophagus_Muscularis	1.91509e-21	1.18487e-17	-9.50954	Uterus	7.27572e-23	7.04896e-19	9.844	NA	NA	NA	1	1	1	0	3	-3.03946	-7.67629	-3.36813	14.1975	3.0801	-15.4017	NA	NA	0.00237	1.6376e-14	0.000756791	9.50006e-46	0.0020693	1.59484e-53	NA	NA	0.120456	9.26268e-12	0.104088	6.06341e-42	0.155727	1.61743e-49	NA	NA
PGAP3	5e-10	2.79969e-07	6.2191	Esophagus_Muscularis	1.91509e-21	1.18487e-17	-9.50954	Vagina	2.33824e-23	6.36094e-19	9.95752	NA	NA	NA	1	1	1	0	3	-3.03946	-7.67629	-3.36813	14.1975	3.24532	-15.392	NA	NA	0.00237	1.6376e-14	0.000756791	9.50006e-46	0.00117317	1.85296e-53	NA	NA	0.120456	9.26268e-12	0.104088	6.06341e-42	0.111416	1.76106e-49	NA	NA
PGAP3	5e-10	2.79969e-07	6.2191	Esophagus_Muscularis	1.91509e-21	1.18487e-17	-9.50954	Whole_Blood	7.16012e-24	9.81235e-20	10.0745	NA	NA	NA	1	1	1	0	3	-3.03946	-7.67629	-3.36813	14.1975	3.37485	-15.398	NA	NA	0.00237	1.6376e-14	0.000756791	9.50006e-46	0.000738552	1.68858e-53	NA	NA	0.120456	9.26268e-12	0.104088	6.06341e-42	0.0946278	1.62585e-49	NA	NA
PGAP3	5e-10	2.79969e-07	6.2191	Esophagus_Muscularis	1.91509e-21	1.18487e-17	-9.50954	smultixcan	2.89803e-22	2.75801e-18	9.67662	NA	NA	NA	1	1	1	0	3	-3.03946	-7.67629	-3.36813	14.1975	3.13466	-15.3679	NA	NA	0.00237	1.6376e-14	0.000756791	9.50006e-46	0.00166824	1.36692e-53	NA	NA	0.120456	9.26268e-12	0.104088	6.06341e-42	0.137042	1.07833e-49	NA	NA
PGAP3	5e-10	2.79969e-07	6.2191	Heart_Atrial_Appendage	7.16012e-24	8.39381e-20	-10.0745	Adipose_Subcutaneous	7.27572e-23	5.96172e-19	9.844	NA	NA	NA	1	1	1	0	3	-3.03946	-7.67629	-3.37485	15.398	3.0801	-15.4017	NA	NA	0.00237	1.6376e-14	0.000738552	1.68858e-53	0.0020693	1.59484e-53	NA	NA	0.120456	9.26268e-12	0.117622	2.0469e-49	0.144755	9.10332e-50	NA	NA
PGAP3	5e-10	2.79969e-07	6.2191	Heart_Atrial_Appendage	7.16012e-24	8.39381e-20	-10.0745	Adipose_Visceral_Omentum	2.33824e-23	3.69921e-19	9.95752	NA	NA	NA	1	1	1	0	3	-3.03946	-7.67629	-3.37485	15.398	3.24532	-15.392	NA	NA	0.00237	1.6376e-14	0.000738552	1.68858e-53	0.00117317	1.85296e-53	NA	NA	0.120456	9.26268e-12	0.117622	2.0469e-49	0.114654	1.02129e-49	NA	NA
PGAP3	5e-10	2.79969e-07	6.2191	Heart_Atrial_Appendage	7.16012e-24	8.39381e-20	-10.0745	Adrenal_Gland	7.16012e-24	1.46174e-19	10.0745	NA	NA	NA	1	1	1	0	3	-3.03946	-7.67629	-3.37485	15.398	3.37485	-15.398	NA	NA	0.00237	1.6376e-14	0.000738552	1.68858e-53	0.000738552	1.68858e-53	NA	NA	0.120456	9.26268e-12	0.117622	2.0469e-49	0.0992586	1.6158e-49	NA	NA
PGAP3	5e-10	2.79969e-07	6.2191	Heart_Atrial_Appendage	7.16012e-24	8.39381e-20	-10.0745	Artery_Aorta	7.27572e-23	7.40717e-19	9.844	NA	NA	NA	1	1	1	0	3	-3.03946	-7.67629	-3.37485	15.398	3.0801	-15.4017	NA	NA	0.00237	1.6376e-14	0.000738552	1.68858e-53	0.0020693	1.59484e-53	NA	NA	0.120456	9.26268e-12	0.117622	2.0469e-49	0.152258	1.27503e-49	NA	NA
PGAP3	5e-10	2.79969e-07	6.2191	Heart_Atrial_Appendage	7.16012e-24	8.39381e-20	-10.0745	Artery_Coronary	7.16012e-24	1.61479e-19	10.0745	NA	NA	NA	1	1	1	0	3	-3.03946	-7.67629	-3.37485	15.398	3.37485	-15.398	NA	NA	0.00237	1.6376e-14	0.000738552	1.68858e-53	0.000738552	1.68858e-53	NA	NA	0.120456	9.26268e-12	0.117622	2.0469e-49	0.0900445	1.34027e-49	NA	NA
PGAP3	5e-10	2.79969e-07	6.2191	Heart_Atrial_Appendage	7.16012e-24	8.39381e-20	-10.0745	Artery_Tibial	9.9634e-23	6.1789e-19	-9.81234	NA	NA	NA	1	1	1	0	3	-3.03946	-7.67629	-3.37485	15.398	-3.16699	15.0473	NA	NA	0.00237	1.6376e-14	0.000738552	1.68858e-53	0.00154026	3.59654e-51	NA	NA	0.120456	9.26268e-12	0.117622	2.0469e-49	0.134052	1.16611e-47	NA	NA
PGAP3	5e-10	2.79969e-07	6.2191	Heart_Atrial_Appendage	7.16012e-24	8.39381e-20	-10.0745	Brain_Amygdala	7.27572e-23	6.5416e-19	-9.844	NA	NA	NA	1	1	1	0	3	-3.03946	-7.67629	-3.37485	15.398	-3.0801	15.4017	NA	NA	0.00237	1.6376e-14	0.000738552	1.68858e-53	0.0020693	1.59484e-53	NA	NA	0.120456	9.26268e-12	0.117622	2.0469e-49	0.15567	3.00276e-49	NA	NA
PGAP3	5e-10	2.79969e-07	6.2191	Heart_Atrial_Appendage	7.16012e-24	8.39381e-20	-10.0745	Brain_Anterior_cingulate_cortex_BA24	3.757e-21	4.0585e-17	-9.43918	NA	NA	NA	1	1	1	0	3	-3.03946	-7.67629	-3.37485	15.398	-2.82658	14.8682	NA	NA	0.00237	1.6376e-14	0.000738552	1.68858e-53	0.00470485	5.30248e-50	NA	NA	0.120456	9.26268e-12	0.117622	2.0469e-49	0.250161	5.99764e-46	NA	NA
PGAP3	5e-10	2.79969e-07	6.2191	Heart_Atrial_Appendage	7.16012e-24	8.39381e-20	-10.0745	Brain_Caudate_basal_ganglia	9.9634e-23	1.19511e-18	-9.81234	NA	NA	NA	1	1	1	0	3	-3.03946	-7.67629	-3.37485	15.398	-3.16699	15.0473	NA	NA	0.00237	1.6376e-14	0.000738552	1.68858e-53	0.00154026	3.59654e-51	NA	NA	0.120456	9.26268e-12	0.117622	2.0469e-49	0.137137	2.25917e-47	NA	NA
PGAP3	5e-10	2.79969e-07	6.2191	Heart_Atrial_Appendage	7.16012e-24	8.39381e-20	-10.0745	Brain_Cerebellar_Hemisphere	9.9634e-23	2.96909e-18	-9.81234	NA	NA	NA	1	1	1	0	3	-3.03946	-7.67629	-3.37485	15.398	-3.16699	15.0473	NA	NA	0.00237	1.6376e-14	0.000738552	1.68858e-53	0.00154026	3.59654e-51	NA	NA	0.120456	9.26268e-12	0.117622	2.0469e-49	0.12957	2.80629e-47	NA	NA
PGAP3	5e-10	2.79969e-07	6.2191	Heart_Atrial_Appendage	7.16012e-24	8.39381e-20	-10.0745	Brain_Cerebellum	7.16012e-24	1.09235e-19	10.0745	NA	NA	NA	1	1	1	0	3	-3.03946	-7.67629	-3.37485	15.398	3.37485	-15.398	NA	NA	0.00237	1.6376e-14	0.000738552	1.68858e-53	0.000738552	1.68858e-53	NA	NA	0.120456	9.26268e-12	0.117622	2.0469e-49	0.0879793	3.91407e-49	NA	NA
PGAP3	5e-10	2.79969e-07	6.2191	Heart_Atrial_Appendage	7.16012e-24	8.39381e-20	-10.0745	Brain_Cortex	7.27572e-23	6.40288e-19	9.844	NA	NA	NA	1	1	1	0	3	-3.03946	-7.67629	-3.37485	15.398	3.0801	-15.4017	NA	NA	0.00237	1.6376e-14	0.000738552	1.68858e-53	0.0020693	1.59484e-53	NA	NA	0.120456	9.26268e-12	0.117622	2.0469e-49	0.153007	1.10032e-49	NA	NA
PGAP3	5e-10	2.79969e-07	6.2191	Heart_Atrial_Appendage	7.16012e-24	8.39381e-20	-10.0745	Brain_Frontal_Cortex_BA9	7.16012e-24	1.70754e-19	10.0745	NA	NA	NA	1	1	1	0	3	-3.03946	-7.67629	-3.37485	15.398	3.37485	-15.398	NA	NA	0.00237	1.6376e-14	0.000738552	1.68858e-53	0.000738552	1.68858e-53	NA	NA	0.120456	9.26268e-12	0.117622	2.0469e-49	0.0979463	2.10735e-49	NA	NA
PGAP3	5e-10	2.79969e-07	6.2191	Heart_Atrial_Appendage	7.16012e-24	8.39381e-20	-10.0745	Brain_Hippocampus	7.61165e-20	1.54981e-15	9.11858	NA	NA	NA	1	1	1	0	3	-3.03946	-7.67629	-3.37485	15.398	2.85543	-15.4181	NA	NA	0.00237	1.6376e-14	0.000738552	1.68858e-53	0.00429787	1.23733e-53	NA	NA	0.120456	9.26268e-12	0.117622	2.0469e-49	0.2523	2.6302e-49	NA	NA
PGAP3	5e-10	2.79969e-07	6.2191	Heart_Atrial_Appendage	7.16012e-24	8.39381e-20	-10.0745	Brain_Hypothalamus	7.27572e-23	1.64293e-18	9.844	NA	NA	NA	1	1	1	0	3	-3.03946	-7.67629	-3.37485	15.398	3.0801	-15.4017	NA	NA	0.00237	1.6376e-14	0.000738552	1.68858e-53	0.0020693	1.59484e-53	NA	NA	0.120456	9.26268e-12	0.117622	2.0469e-49	0.166909	3.77529e-49	NA	NA
PGAP3	5e-10	2.79969e-07	6.2191	Heart_Atrial_Appendage	7.16012e-24	8.39381e-20	-10.0745	Brain_Nucleus_accumbens_basal_ganglia	9.9634e-23	8.13378e-19	-9.81234	NA	NA	NA	1	1	1	0	3	-3.03946	-7.67629	-3.37485	15.398	-3.16699	15.0473	NA	NA	0.00237	1.6376e-14	0.000738552	1.68858e-53	0.00154026	3.59654e-51	NA	NA	0.120456	9.26268e-12	0.117622	2.0469e-49	0.141269	2.30565e-47	NA	NA
PGAP3	5e-10	2.79969e-07	6.2191	Heart_Atrial_Appendage	7.16012e-24	8.39381e-20	-10.0745	Brain_Putamen_basal_ganglia	7.16012e-24	1.52453e-19	10.0745	NA	NA	NA	1	1	1	0	3	-3.03946	-7.67629	-3.37485	15.398	3.37485	-15.398	NA	NA	0.00237	1.6376e-14	0.000738552	1.68858e-53	0.000738552	1.68858e-53	NA	NA	0.120456	9.26268e-12	0.117622	2.0469e-49	0.0944901	3.7554e-49	NA	NA
PGAP3	5e-10	2.79969e-07	6.2191	Heart_Atrial_Appendage	7.16012e-24	8.39381e-20	-10.0745	Brain_Spinal_cord_cervical_c-1	9.9634e-23	1.06559e-18	-9.81234	NA	NA	NA	1	1	1	0	3	-3.03946	-7.67629	-3.37485	15.398	-3.16699	15.0473	NA	NA	0.00237	1.6376e-14	0.000738552	1.68858e-53	0.00154026	3.59654e-51	NA	NA	0.120456	9.26268e-12	0.117622	2.0469e-49	0.13772	2.68398e-47	NA	NA
PGAP3	5e-10	2.79969e-07	6.2191	Heart_Atrial_Appendage	7.16012e-24	8.39381e-20	-10.0745	Brain_Substantia_nigra	7.27572e-23	1.2651e-18	-9.844	NA	NA	NA	1	1	1	0	3	-3.03946	-7.67629	-3.37485	15.398	-3.0801	15.4017	NA	NA	0.00237	1.6376e-14	0.000738552	1.68858e-53	0.0020693	1.59484e-53	NA	NA	0.120456	9.26268e-12	0.117622	2.0469e-49	0.169316	1.44883e-49	NA	NA
PGAP3	5e-10	2.79969e-07	6.2191	Heart_Atrial_Appendage	7.16012e-24	8.39381e-20	-10.0745	Breast_Mammary_Tissue	2.33824e-23	6.95343e-19	9.95752	NA	NA	NA	1	1	1	0	3	-3.03946	-7.67629	-3.37485	15.398	3.24532	-15.392	NA	NA	0.00237	1.6376e-14	0.000738552	1.68858e-53	0.00117317	1.85296e-53	NA	NA	0.120456	9.26268e-12	0.117622	2.0469e-49	0.114451	1.63283e-49	NA	NA
PGAP3	5e-10	2.79969e-07	6.2191	Heart_Atrial_Appendage	7.16012e-24	8.39381e-20	-10.0745	Cells_Cultured_fibroblasts	2.33824e-23	3.28826e-19	9.95752	NA	NA	NA	1	1	1	0	3	-3.03946	-7.67629	-3.37485	15.398	3.24532	-15.392	NA	NA	0.00237	1.6376e-14	0.000738552	1.68858e-53	0.00117317	1.85296e-53	NA	NA	0.120456	9.26268e-12	0.117622	2.0469e-49	0.121504	7.77212e-50	NA	NA
PGAP3	5e-10	2.79969e-07	6.2191	Heart_Atrial_Appendage	7.16012e-24	8.39381e-20	-10.0745	Cells_EBV-transformed_lymphocytes	9.9634e-23	2.77481e-18	-9.81234	NA	NA	NA	1	1	1	0	3	-3.03946	-7.67629	-3.37485	15.398	-3.16699	15.0473	NA	NA	0.00237	1.6376e-14	0.000738552	1.68858e-53	0.00154026	3.59654e-51	NA	NA	0.120456	9.26268e-12	0.117622	2.0469e-49	0.121073	1.74426e-47	NA	NA
PGAP3	5e-10	2.79969e-07	6.2191	Heart_Atrial_Appendage	7.16012e-24	8.39381e-20	-10.0745	Colon_Sigmoid	7.16012e-24	1.12099e-19	10.0745	NA	NA	NA	1	1	1	0	3	-3.03946	-7.67629	-3.37485	15.398	3.37485	-15.398	NA	NA	0.00237	1.6376e-14	0.000738552	1.68858e-53	0.000738552	1.68858e-53	NA	NA	0.120456	9.26268e-12	0.117622	2.0469e-49	0.0956569	1.10484e-49	NA	NA
PGAP3	5e-10	2.79969e-07	6.2191	Heart_Atrial_Appendage	7.16012e-24	8.39381e-20	-10.0745	Colon_Transverse	3.86346e-23	6.0013e-19	9.90746	NA	NA	NA	1	1	1	0	3	-3.03946	-7.67629	-3.37485	15.398	3.20849	-15.4415	NA	NA	0.00237	1.6376e-14	0.000738552	1.68858e-53	0.00133435	8.60333e-54	NA	NA	0.120456	9.26268e-12	0.117622	2.0469e-49	0.114977	9.31225e-50	NA	NA
PGAP3	5e-10	2.79969e-07	6.2191	Heart_Atrial_Appendage	7.16012e-24	8.39381e-20	-10.0745	Esophagus_Gastroesophageal_Junction	9.9634e-23	5.13281e-19	9.81234	NA	NA	NA	1	1	1	0	3	-3.03946	-7.67629	-3.37485	15.398	3.16699	-15.0473	NA	NA	0.00237	1.6376e-14	0.000738552	1.68858e-53	0.00154026	3.59654e-51	NA	NA	0.120456	9.26268e-12	0.117622	2.0469e-49	0.126969	1.16244e-47	NA	NA
PGAP3	5e-10	2.79969e-07	6.2191	Heart_Atrial_Appendage	7.16012e-24	8.39381e-20	-10.0745	Esophagus_Mucosa	7.27572e-23	5.08682e-19	9.844	NA	NA	NA	1	1	1	0	3	-3.03946	-7.67629	-3.37485	15.398	3.0801	-15.4017	NA	NA	0.00237	1.6376e-14	0.000738552	1.68858e-53	0.0020693	1.59484e-53	NA	NA	0.120456	9.26268e-12	0.117622	2.0469e-49	0.139788	1.55619e-49	NA	NA
PGAP3	5e-10	2.79969e-07	6.2191	Heart_Atrial_Appendage	7.16012e-24	8.39381e-20	-10.0745	Esophagus_Muscularis	7.16012e-24	8.13703e-20	10.0745	NA	NA	NA	1	1	1	0	3	-3.03946	-7.67629	-3.37485	15.398	3.37485	-15.398	NA	NA	0.00237	1.6376e-14	0.000738552	1.68858e-53	0.000738552	1.68858e-53	NA	NA	0.120456	9.26268e-12	0.117622	2.0469e-49	0.0945609	1.79704e-49	NA	NA
PGAP3	5e-10	2.79969e-07	6.2191	Heart_Atrial_Appendage	7.16012e-24	8.39381e-20	-10.0745	Heart_Atrial_Appendage	7.16012e-24	7.29617e-20	10.0745	NA	NA	NA	1	1	1	0	3	-3.03946	-7.67629	-3.37485	15.398	3.37485	-15.398	NA	NA	0.00237	1.6376e-14	0.000738552	1.68858e-53	0.000738552	1.68858e-53	NA	NA	0.120456	9.26268e-12	0.117622	2.0469e-49	0.0937444	9.67692e-50	NA	NA
PGAP3	5e-10	2.79969e-07	6.2191	Heart_Atrial_Appendage	7.16012e-24	8.39381e-20	-10.0745	Heart_Left_Ventricle	2.33824e-23	2.57381e-19	9.95752	NA	NA	NA	1	1	1	0	3	-3.03946	-7.67629	-3.37485	15.398	3.24532	-15.392	NA	NA	0.00237	1.6376e-14	0.000738552	1.68858e-53	0.00117317	1.85296e-53	NA	NA	0.120456	9.26268e-12	0.117622	2.0469e-49	0.113632	8.52882e-50	NA	NA
PGAP3	5e-10	2.79969e-07	6.2191	Heart_Atrial_Appendage	7.16012e-24	8.39381e-20	-10.0745	Kidney_Cortex	2.33824e-23	4.12255e-19	9.95752	NA	NA	NA	1	1	1	0	3	-3.03946	-7.67629	-3.37485	15.398	3.24532	-15.392	NA	NA	0.00237	1.6376e-14	0.000738552	1.68858e-53	0.00117317	1.85296e-53	NA	NA	0.120456	9.26268e-12	0.117622	2.0469e-49	0.10431	1.14414e-49	NA	NA
PGAP3	5e-10	2.79969e-07	6.2191	Heart_Atrial_Appendage	7.16012e-24	8.39381e-20	-10.0745	Liver	7.27572e-23	7.19714e-19	9.844	NA	NA	NA	1	1	1	0	3	-3.03946	-7.67629	-3.37485	15.398	3.0801	-15.4017	NA	NA	0.00237	1.6376e-14	0.000738552	1.68858e-53	0.0020693	1.59484e-53	NA	NA	0.120456	9.26268e-12	0.117622	2.0469e-49	0.146272	1.65042e-49	NA	NA
PGAP3	5e-10	2.79969e-07	6.2191	Heart_Atrial_Appendage	7.16012e-24	8.39381e-20	-10.0745	Lung	7.27572e-23	8.18082e-19	9.844	NA	NA	NA	1	1	1	0	3	-3.03946	-7.67629	-3.37485	15.398	3.0801	-15.4017	NA	NA	0.00237	1.6376e-14	0.000738552	1.68858e-53	0.0020693	1.59484e-53	NA	NA	0.120456	9.26268e-12	0.117622	2.0469e-49	0.14164	1.12474e-49	NA	NA
PGAP3	5e-10	2.79969e-07	6.2191	Heart_Atrial_Appendage	7.16012e-24	8.39381e-20	-10.0745	Minor_Salivary_Gland	1.7619e-11	1.45134e-08	6.7245	NA	NA	NA	1	1	1	0	3	-3.03946	-7.67629	-3.37485	15.398	1.95649	-10.745	NA	NA	0.00237	1.6376e-14	0.000738552	1.68858e-53	0.0504079	6.25368e-27	NA	NA	0.120456	9.26268e-12	0.117622	2.0469e-49	0.556402	1.52892e-23	NA	NA
PGAP3	5e-10	2.79969e-07	6.2191	Heart_Atrial_Appendage	7.16012e-24	8.39381e-20	-10.0745	Muscle_Skeletal	9.9634e-23	1.21095e-18	-9.81234	NA	NA	NA	1	1	1	0	3	-3.03946	-7.67629	-3.37485	15.398	-3.16699	15.0473	NA	NA	0.00237	1.6376e-14	0.000738552	1.68858e-53	0.00154026	3.59654e-51	NA	NA	0.120456	9.26268e-12	0.117622	2.0469e-49	0.12058	2.27967e-47	NA	NA
PGAP3	5e-10	2.79969e-07	6.2191	Heart_Atrial_Appendage	7.16012e-24	8.39381e-20	-10.0745	Nerve_Tibial	2.33824e-23	8.13356e-19	9.95752	NA	NA	NA	1	1	1	0	3	-3.03946	-7.67629	-3.37485	15.398	3.24532	-15.392	NA	NA	0.00237	1.6376e-14	0.000738552	1.68858e-53	0.00117317	1.85296e-53	NA	NA	0.120456	9.26268e-12	0.117622	2.0469e-49	0.117872	1.12175e-49	NA	NA
PGAP3	5e-10	2.79969e-07	6.2191	Heart_Atrial_Appendage	7.16012e-24	8.39381e-20	-10.0745	Ovary	2.33824e-23	3.55786e-19	9.95752	NA	NA	NA	1	1	1	0	3	-3.03946	-7.67629	-3.37485	15.398	3.24532	-15.392	NA	NA	0.00237	1.6376e-14	0.000738552	1.68858e-53	0.00117317	1.85296e-53	NA	NA	0.120456	9.26268e-12	0.117622	2.0469e-49	0.11277	1.96433e-49	NA	NA
PGAP3	5e-10	2.79969e-07	6.2191	Heart_Atrial_Appendage	7.16012e-24	8.39381e-20	-10.0745	Pancreas	7.27572e-23	8.36053e-19	9.844	NA	NA	NA	1	1	1	0	3	-3.03946	-7.67629	-3.37485	15.398	3.0801	-15.4017	NA	NA	0.00237	1.6376e-14	0.000738552	1.68858e-53	0.0020693	1.59484e-53	NA	NA	0.120456	9.26268e-12	0.117622	2.0469e-49	0.149695	1.27698e-49	NA	NA
PGAP3	5e-10	2.79969e-07	6.2191	Heart_Atrial_Appendage	7.16012e-24	8.39381e-20	-10.0745	Pituitary	2.33824e-23	3.72984e-19	9.95752	NA	NA	NA	1	1	1	0	3	-3.03946	-7.67629	-3.37485	15.398	3.24532	-15.392	NA	NA	0.00237	1.6376e-14	0.000738552	1.68858e-53	0.00117317	1.85296e-53	NA	NA	0.120456	9.26268e-12	0.117622	2.0469e-49	0.12026	1.5507e-49	NA	NA
PGAP3	5e-10	2.79969e-07	6.2191	Heart_Atrial_Appendage	7.16012e-24	8.39381e-20	-10.0745	Prostate	7.27572e-23	1.13901e-18	-9.844	NA	NA	NA	1	1	1	0	3	-3.03946	-7.67629	-3.37485	15.398	-3.0801	15.4017	NA	NA	0.00237	1.6376e-14	0.000738552	1.68858e-53	0.0020693	1.59484e-53	NA	NA	0.120456	9.26268e-12	0.117622	2.0469e-49	0.152522	5.21766e-49	NA	NA
PGAP3	5e-10	2.79969e-07	6.2191	Heart_Atrial_Appendage	7.16012e-24	8.39381e-20	-10.0745	Skin_Not_Sun_Exposed_Suprapubic	2.33824e-23	3.74106e-19	9.95752	NA	NA	NA	1	1	1	0	3	-3.03946	-7.67629	-3.37485	15.398	3.24532	-15.392	NA	NA	0.00237	1.6376e-14	0.000738552	1.68858e-53	0.00117317	1.85296e-53	NA	NA	0.120456	9.26268e-12	0.117622	2.0469e-49	0.105807	8.85028e-50	NA	NA
PGAP3	5e-10	2.79969e-07	6.2191	Heart_Atrial_Appendage	7.16012e-24	8.39381e-20	-10.0745	Skin_Sun_Exposed_Lower_leg	7.27572e-23	5.87242e-19	9.844	NA	NA	NA	1	1	1	0	3	-3.03946	-7.67629	-3.37485	15.398	3.0801	-15.4017	NA	NA	0.00237	1.6376e-14	0.000738552	1.68858e-53	0.0020693	1.59484e-53	NA	NA	0.120456	9.26268e-12	0.117622	2.0469e-49	0.137413	1.07619e-49	NA	NA
PGAP3	5e-10	2.79969e-07	6.2191	Heart_Atrial_Appendage	7.16012e-24	8.39381e-20	-10.0745	Small_Intestine_Terminal_Ileum	2.33824e-23	3.41745e-19	9.95752	NA	NA	NA	1	1	1	0	3	-3.03946	-7.67629	-3.37485	15.398	3.24532	-15.392	NA	NA	0.00237	1.6376e-14	0.000738552	1.68858e-53	0.00117317	1.85296e-53	NA	NA	0.120456	9.26268e-12	0.117622	2.0469e-49	0.105738	1.88977e-49	NA	NA
PGAP3	5e-10	2.79969e-07	6.2191	Heart_Atrial_Appendage	7.16012e-24	8.39381e-20	-10.0745	Spleen	3.86346e-23	5.77085e-19	9.90746	NA	NA	NA	1	1	1	0	3	-3.03946	-7.67629	-3.37485	15.398	3.20849	-15.4415	NA	NA	0.00237	1.6376e-14	0.000738552	1.68858e-53	0.00133435	8.60333e-54	NA	NA	0.120456	9.26268e-12	0.117622	2.0469e-49	0.115752	1.24628e-49	NA	NA
PGAP3	5e-10	2.79969e-07	6.2191	Heart_Atrial_Appendage	7.16012e-24	8.39381e-20	-10.0745	Stomach	7.16012e-24	1.94505e-19	10.0745	NA	NA	NA	1	1	1	0	3	-3.03946	-7.67629	-3.37485	15.398	3.37485	-15.398	NA	NA	0.00237	1.6376e-14	0.000738552	1.68858e-53	0.000738552	1.68858e-53	NA	NA	0.120456	9.26268e-12	0.117622	2.0469e-49	0.0805525	1.19893e-49	NA	NA
PGAP3	5e-10	2.79969e-07	6.2191	Heart_Atrial_Appendage	7.16012e-24	8.39381e-20	-10.0745	Testis	7.27572e-23	1.89609e-18	9.844	NA	NA	NA	1	1	1	0	3	-3.03946	-7.67629	-3.37485	15.398	3.0801	-15.4017	NA	NA	0.00237	1.6376e-14	0.000738552	1.68858e-53	0.0020693	1.59484e-53	NA	NA	0.120456	9.26268e-12	0.117622	2.0469e-49	0.182441	4.35063e-49	NA	NA
PGAP3	5e-10	2.79969e-07	6.2191	Heart_Atrial_Appendage	7.16012e-24	8.39381e-20	-10.0745	Thyroid	7.27572e-23	8.37314e-19	-9.844	NA	NA	NA	1	1	1	0	3	-3.03946	-7.67629	-3.37485	15.398	-3.0801	15.4017	NA	NA	0.00237	1.6376e-14	0.000738552	1.68858e-53	0.0020693	1.59484e-53	NA	NA	0.120456	9.26268e-12	0.117622	2.0469e-49	0.147538	1.1522e-49	NA	NA
PGAP3	5e-10	2.79969e-07	6.2191	Heart_Atrial_Appendage	7.16012e-24	8.39381e-20	-10.0745	Uterus	7.27572e-23	7.04896e-19	9.844	NA	NA	NA	1	1	1	0	3	-3.03946	-7.67629	-3.37485	15.398	3.0801	-15.4017	NA	NA	0.00237	1.6376e-14	0.000738552	1.68858e-53	0.0020693	1.59484e-53	NA	NA	0.120456	9.26268e-12	0.117622	2.0469e-49	0.155727	1.61743e-49	NA	NA
PGAP3	5e-10	2.79969e-07	6.2191	Heart_Atrial_Appendage	7.16012e-24	8.39381e-20	-10.0745	Vagina	2.33824e-23	6.36094e-19	9.95752	NA	NA	NA	1	1	1	0	3	-3.03946	-7.67629	-3.37485	15.398	3.24532	-15.392	NA	NA	0.00237	1.6376e-14	0.000738552	1.68858e-53	0.00117317	1.85296e-53	NA	NA	0.120456	9.26268e-12	0.117622	2.0469e-49	0.111416	1.76106e-49	NA	NA
PGAP3	5e-10	2.79969e-07	6.2191	Heart_Atrial_Appendage	7.16012e-24	8.39381e-20	-10.0745	Whole_Blood	7.16012e-24	9.81235e-20	10.0745	NA	NA	NA	1	1	1	0	3	-3.03946	-7.67629	-3.37485	15.398	3.37485	-15.398	NA	NA	0.00237	1.6376e-14	0.000738552	1.68858e-53	0.000738552	1.68858e-53	NA	NA	0.120456	9.26268e-12	0.117622	2.0469e-49	0.0946278	1.62585e-49	NA	NA
PGAP3	5e-10	2.79969e-07	6.2191	Heart_Atrial_Appendage	7.16012e-24	8.39381e-20	-10.0745	smultixcan	2.89803e-22	2.75801e-18	9.67662	NA	NA	NA	1	1	1	0	3	-3.03946	-7.67629	-3.37485	15.398	3.13466	-15.3679	NA	NA	0.00237	1.6376e-14	0.000738552	1.68858e-53	0.00166824	1.36692e-53	NA	NA	0.120456	9.26268e-12	0.117622	2.0469e-49	0.137042	1.07833e-49	NA	NA
PGAP3	5e-10	2.79969e-07	6.2191	Heart_Left_Ventricle	7.3501e-24	8.13803e-20	-10.072	Adipose_Subcutaneous	7.27572e-23	5.96172e-19	9.844	NA	NA	NA	1	1	1	0	3	-3.03946	-7.67629	-3.13343	15.8676	3.0801	-15.4017	NA	NA	0.00237	1.6376e-14	0.00172773	1.06203e-56	0.0020693	1.59484e-53	NA	NA	0.120456	9.26268e-12	0.166136	1.21517e-52	0.144755	9.10332e-50	NA	NA
PGAP3	5e-10	2.79969e-07	6.2191	Heart_Left_Ventricle	7.3501e-24	8.13803e-20	-10.072	Adipose_Visceral_Omentum	2.33824e-23	3.69921e-19	9.95752	NA	NA	NA	1	1	1	0	3	-3.03946	-7.67629	-3.13343	15.8676	3.24532	-15.392	NA	NA	0.00237	1.6376e-14	0.00172773	1.06203e-56	0.00117317	1.85296e-53	NA	NA	0.120456	9.26268e-12	0.166136	1.21517e-52	0.114654	1.02129e-49	NA	NA
PGAP3	5e-10	2.79969e-07	6.2191	Heart_Left_Ventricle	7.3501e-24	8.13803e-20	-10.072	Adrenal_Gland	7.16012e-24	1.46174e-19	10.0745	NA	NA	NA	1	1	1	0	3	-3.03946	-7.67629	-3.13343	15.8676	3.37485	-15.398	NA	NA	0.00237	1.6376e-14	0.00172773	1.06203e-56	0.000738552	1.68858e-53	NA	NA	0.120456	9.26268e-12	0.166136	1.21517e-52	0.0992586	1.6158e-49	NA	NA
PGAP3	5e-10	2.79969e-07	6.2191	Heart_Left_Ventricle	7.3501e-24	8.13803e-20	-10.072	Artery_Aorta	7.27572e-23	7.40717e-19	9.844	NA	NA	NA	1	1	1	0	3	-3.03946	-7.67629	-3.13343	15.8676	3.0801	-15.4017	NA	NA	0.00237	1.6376e-14	0.00172773	1.06203e-56	0.0020693	1.59484e-53	NA	NA	0.120456	9.26268e-12	0.166136	1.21517e-52	0.152258	1.27503e-49	NA	NA
PGAP3	5e-10	2.79969e-07	6.2191	Heart_Left_Ventricle	7.3501e-24	8.13803e-20	-10.072	Artery_Coronary	7.16012e-24	1.61479e-19	10.0745	NA	NA	NA	1	1	1	0	3	-3.03946	-7.67629	-3.13343	15.8676	3.37485	-15.398	NA	NA	0.00237	1.6376e-14	0.00172773	1.06203e-56	0.000738552	1.68858e-53	NA	NA	0.120456	9.26268e-12	0.166136	1.21517e-52	0.0900445	1.34027e-49	NA	NA
PGAP3	5e-10	2.79969e-07	6.2191	Heart_Left_Ventricle	7.3501e-24	8.13803e-20	-10.072	Artery_Tibial	9.9634e-23	6.1789e-19	-9.81234	NA	NA	NA	1	1	1	0	3	-3.03946	-7.67629	-3.13343	15.8676	-3.16699	15.0473	NA	NA	0.00237	1.6376e-14	0.00172773	1.06203e-56	0.00154026	3.59654e-51	NA	NA	0.120456	9.26268e-12	0.166136	1.21517e-52	0.134052	1.16611e-47	NA	NA
PGAP3	5e-10	2.79969e-07	6.2191	Heart_Left_Ventricle	7.3501e-24	8.13803e-20	-10.072	Brain_Amygdala	7.27572e-23	6.5416e-19	-9.844	NA	NA	NA	1	1	1	0	3	-3.03946	-7.67629	-3.13343	15.8676	-3.0801	15.4017	NA	NA	0.00237	1.6376e-14	0.00172773	1.06203e-56	0.0020693	1.59484e-53	NA	NA	0.120456	9.26268e-12	0.166136	1.21517e-52	0.15567	3.00276e-49	NA	NA
PGAP3	5e-10	2.79969e-07	6.2191	Heart_Left_Ventricle	7.3501e-24	8.13803e-20	-10.072	Brain_Anterior_cingulate_cortex_BA24	3.757e-21	4.0585e-17	-9.43918	NA	NA	NA	1	1	1	0	3	-3.03946	-7.67629	-3.13343	15.8676	-2.82658	14.8682	NA	NA	0.00237	1.6376e-14	0.00172773	1.06203e-56	0.00470485	5.30248e-50	NA	NA	0.120456	9.26268e-12	0.166136	1.21517e-52	0.250161	5.99764e-46	NA	NA
PGAP3	5e-10	2.79969e-07	6.2191	Heart_Left_Ventricle	7.3501e-24	8.13803e-20	-10.072	Brain_Caudate_basal_ganglia	9.9634e-23	1.19511e-18	-9.81234	NA	NA	NA	1	1	1	0	3	-3.03946	-7.67629	-3.13343	15.8676	-3.16699	15.0473	NA	NA	0.00237	1.6376e-14	0.00172773	1.06203e-56	0.00154026	3.59654e-51	NA	NA	0.120456	9.26268e-12	0.166136	1.21517e-52	0.137137	2.25917e-47	NA	NA
PGAP3	5e-10	2.79969e-07	6.2191	Heart_Left_Ventricle	7.3501e-24	8.13803e-20	-10.072	Brain_Cerebellar_Hemisphere	9.9634e-23	2.96909e-18	-9.81234	NA	NA	NA	1	1	1	0	3	-3.03946	-7.67629	-3.13343	15.8676	-3.16699	15.0473	NA	NA	0.00237	1.6376e-14	0.00172773	1.06203e-56	0.00154026	3.59654e-51	NA	NA	0.120456	9.26268e-12	0.166136	1.21517e-52	0.12957	2.80629e-47	NA	NA
PGAP3	5e-10	2.79969e-07	6.2191	Heart_Left_Ventricle	7.3501e-24	8.13803e-20	-10.072	Brain_Cerebellum	7.16012e-24	1.09235e-19	10.0745	NA	NA	NA	1	1	1	0	3	-3.03946	-7.67629	-3.13343	15.8676	3.37485	-15.398	NA	NA	0.00237	1.6376e-14	0.00172773	1.06203e-56	0.000738552	1.68858e-53	NA	NA	0.120456	9.26268e-12	0.166136	1.21517e-52	0.0879793	3.91407e-49	NA	NA
PGAP3	5e-10	2.79969e-07	6.2191	Heart_Left_Ventricle	7.3501e-24	8.13803e-20	-10.072	Brain_Cortex	7.27572e-23	6.40288e-19	9.844	NA	NA	NA	1	1	1	0	3	-3.03946	-7.67629	-3.13343	15.8676	3.0801	-15.4017	NA	NA	0.00237	1.6376e-14	0.00172773	1.06203e-56	0.0020693	1.59484e-53	NA	NA	0.120456	9.26268e-12	0.166136	1.21517e-52	0.153007	1.10032e-49	NA	NA
PGAP3	5e-10	2.79969e-07	6.2191	Heart_Left_Ventricle	7.3501e-24	8.13803e-20	-10.072	Brain_Frontal_Cortex_BA9	7.16012e-24	1.70754e-19	10.0745	NA	NA	NA	1	1	1	0	3	-3.03946	-7.67629	-3.13343	15.8676	3.37485	-15.398	NA	NA	0.00237	1.6376e-14	0.00172773	1.06203e-56	0.000738552	1.68858e-53	NA	NA	0.120456	9.26268e-12	0.166136	1.21517e-52	0.0979463	2.10735e-49	NA	NA
PGAP3	5e-10	2.79969e-07	6.2191	Heart_Left_Ventricle	7.3501e-24	8.13803e-20	-10.072	Brain_Hippocampus	7.61165e-20	1.54981e-15	9.11858	NA	NA	NA	1	1	1	0	3	-3.03946	-7.67629	-3.13343	15.8676	2.85543	-15.4181	NA	NA	0.00237	1.6376e-14	0.00172773	1.06203e-56	0.00429787	1.23733e-53	NA	NA	0.120456	9.26268e-12	0.166136	1.21517e-52	0.2523	2.6302e-49	NA	NA
PGAP3	5e-10	2.79969e-07	6.2191	Heart_Left_Ventricle	7.3501e-24	8.13803e-20	-10.072	Brain_Hypothalamus	7.27572e-23	1.64293e-18	9.844	NA	NA	NA	1	1	1	0	3	-3.03946	-7.67629	-3.13343	15.8676	3.0801	-15.4017	NA	NA	0.00237	1.6376e-14	0.00172773	1.06203e-56	0.0020693	1.59484e-53	NA	NA	0.120456	9.26268e-12	0.166136	1.21517e-52	0.166909	3.77529e-49	NA	NA
PGAP3	5e-10	2.79969e-07	6.2191	Heart_Left_Ventricle	7.3501e-24	8.13803e-20	-10.072	Brain_Nucleus_accumbens_basal_ganglia	9.9634e-23	8.13378e-19	-9.81234	NA	NA	NA	1	1	1	0	3	-3.03946	-7.67629	-3.13343	15.8676	-3.16699	15.0473	NA	NA	0.00237	1.6376e-14	0.00172773	1.06203e-56	0.00154026	3.59654e-51	NA	NA	0.120456	9.26268e-12	0.166136	1.21517e-52	0.141269	2.30565e-47	NA	NA
PGAP3	5e-10	2.79969e-07	6.2191	Heart_Left_Ventricle	7.3501e-24	8.13803e-20	-10.072	Brain_Putamen_basal_ganglia	7.16012e-24	1.52453e-19	10.0745	NA	NA	NA	1	1	1	0	3	-3.03946	-7.67629	-3.13343	15.8676	3.37485	-15.398	NA	NA	0.00237	1.6376e-14	0.00172773	1.06203e-56	0.000738552	1.68858e-53	NA	NA	0.120456	9.26268e-12	0.166136	1.21517e-52	0.0944901	3.7554e-49	NA	NA
PGAP3	5e-10	2.79969e-07	6.2191	Heart_Left_Ventricle	7.3501e-24	8.13803e-20	-10.072	Brain_Spinal_cord_cervical_c-1	9.9634e-23	1.06559e-18	-9.81234	NA	NA	NA	1	1	1	0	3	-3.03946	-7.67629	-3.13343	15.8676	-3.16699	15.0473	NA	NA	0.00237	1.6376e-14	0.00172773	1.06203e-56	0.00154026	3.59654e-51	NA	NA	0.120456	9.26268e-12	0.166136	1.21517e-52	0.13772	2.68398e-47	NA	NA
PGAP3	5e-10	2.79969e-07	6.2191	Heart_Left_Ventricle	7.3501e-24	8.13803e-20	-10.072	Brain_Substantia_nigra	7.27572e-23	1.2651e-18	-9.844	NA	NA	NA	1	1	1	0	3	-3.03946	-7.67629	-3.13343	15.8676	-3.0801	15.4017	NA	NA	0.00237	1.6376e-14	0.00172773	1.06203e-56	0.0020693	1.59484e-53	NA	NA	0.120456	9.26268e-12	0.166136	1.21517e-52	0.169316	1.44883e-49	NA	NA
PGAP3	5e-10	2.79969e-07	6.2191	Heart_Left_Ventricle	7.3501e-24	8.13803e-20	-10.072	Breast_Mammary_Tissue	2.33824e-23	6.95343e-19	9.95752	NA	NA	NA	1	1	1	0	3	-3.03946	-7.67629	-3.13343	15.8676	3.24532	-15.392	NA	NA	0.00237	1.6376e-14	0.00172773	1.06203e-56	0.00117317	1.85296e-53	NA	NA	0.120456	9.26268e-12	0.166136	1.21517e-52	0.114451	1.63283e-49	NA	NA
PGAP3	5e-10	2.79969e-07	6.2191	Heart_Left_Ventricle	7.3501e-24	8.13803e-20	-10.072	Cells_Cultured_fibroblasts	2.33824e-23	3.28826e-19	9.95752	NA	NA	NA	1	1	1	0	3	-3.03946	-7.67629	-3.13343	15.8676	3.24532	-15.392	NA	NA	0.00237	1.6376e-14	0.00172773	1.06203e-56	0.00117317	1.85296e-53	NA	NA	0.120456	9.26268e-12	0.166136	1.21517e-52	0.121504	7.77212e-50	NA	NA
PGAP3	5e-10	2.79969e-07	6.2191	Heart_Left_Ventricle	7.3501e-24	8.13803e-20	-10.072	Cells_EBV-transformed_lymphocytes	9.9634e-23	2.77481e-18	-9.81234	NA	NA	NA	1	1	1	0	3	-3.03946	-7.67629	-3.13343	15.8676	-3.16699	15.0473	NA	NA	0.00237	1.6376e-14	0.00172773	1.06203e-56	0.00154026	3.59654e-51	NA	NA	0.120456	9.26268e-12	0.166136	1.21517e-52	0.121073	1.74426e-47	NA	NA
PGAP3	5e-10	2.79969e-07	6.2191	Heart_Left_Ventricle	7.3501e-24	8.13803e-20	-10.072	Colon_Sigmoid	7.16012e-24	1.12099e-19	10.0745	NA	NA	NA	1	1	1	0	3	-3.03946	-7.67629	-3.13343	15.8676	3.37485	-15.398	NA	NA	0.00237	1.6376e-14	0.00172773	1.06203e-56	0.000738552	1.68858e-53	NA	NA	0.120456	9.26268e-12	0.166136	1.21517e-52	0.0956569	1.10484e-49	NA	NA
PGAP3	5e-10	2.79969e-07	6.2191	Heart_Left_Ventricle	7.3501e-24	8.13803e-20	-10.072	Colon_Transverse	3.86346e-23	6.0013e-19	9.90746	NA	NA	NA	1	1	1	0	3	-3.03946	-7.67629	-3.13343	15.8676	3.20849	-15.4415	NA	NA	0.00237	1.6376e-14	0.00172773	1.06203e-56	0.00133435	8.60333e-54	NA	NA	0.120456	9.26268e-12	0.166136	1.21517e-52	0.114977	9.31225e-50	NA	NA
PGAP3	5e-10	2.79969e-07	6.2191	Heart_Left_Ventricle	7.3501e-24	8.13803e-20	-10.072	Esophagus_Gastroesophageal_Junction	9.9634e-23	5.13281e-19	9.81234	NA	NA	NA	1	1	1	0	3	-3.03946	-7.67629	-3.13343	15.8676	3.16699	-15.0473	NA	NA	0.00237	1.6376e-14	0.00172773	1.06203e-56	0.00154026	3.59654e-51	NA	NA	0.120456	9.26268e-12	0.166136	1.21517e-52	0.126969	1.16244e-47	NA	NA
PGAP3	5e-10	2.79969e-07	6.2191	Heart_Left_Ventricle	7.3501e-24	8.13803e-20	-10.072	Esophagus_Mucosa	7.27572e-23	5.08682e-19	9.844	NA	NA	NA	1	1	1	0	3	-3.03946	-7.67629	-3.13343	15.8676	3.0801	-15.4017	NA	NA	0.00237	1.6376e-14	0.00172773	1.06203e-56	0.0020693	1.59484e-53	NA	NA	0.120456	9.26268e-12	0.166136	1.21517e-52	0.139788	1.55619e-49	NA	NA
PGAP3	5e-10	2.79969e-07	6.2191	Heart_Left_Ventricle	7.3501e-24	8.13803e-20	-10.072	Esophagus_Muscularis	7.16012e-24	8.13703e-20	10.0745	NA	NA	NA	1	1	1	0	3	-3.03946	-7.67629	-3.13343	15.8676	3.37485	-15.398	NA	NA	0.00237	1.6376e-14	0.00172773	1.06203e-56	0.000738552	1.68858e-53	NA	NA	0.120456	9.26268e-12	0.166136	1.21517e-52	0.0945609	1.79704e-49	NA	NA
PGAP3	5e-10	2.79969e-07	6.2191	Heart_Left_Ventricle	7.3501e-24	8.13803e-20	-10.072	Heart_Atrial_Appendage	7.16012e-24	7.29617e-20	10.0745	NA	NA	NA	1	1	1	0	3	-3.03946	-7.67629	-3.13343	15.8676	3.37485	-15.398	NA	NA	0.00237	1.6376e-14	0.00172773	1.06203e-56	0.000738552	1.68858e-53	NA	NA	0.120456	9.26268e-12	0.166136	1.21517e-52	0.0937444	9.67692e-50	NA	NA
PGAP3	5e-10	2.79969e-07	6.2191	Heart_Left_Ventricle	7.3501e-24	8.13803e-20	-10.072	Heart_Left_Ventricle	2.33824e-23	2.57381e-19	9.95752	NA	NA	NA	1	1	1	0	3	-3.03946	-7.67629	-3.13343	15.8676	3.24532	-15.392	NA	NA	0.00237	1.6376e-14	0.00172773	1.06203e-56	0.00117317	1.85296e-53	NA	NA	0.120456	9.26268e-12	0.166136	1.21517e-52	0.113632	8.52882e-50	NA	NA
PGAP3	5e-10	2.79969e-07	6.2191	Heart_Left_Ventricle	7.3501e-24	8.13803e-20	-10.072	Kidney_Cortex	2.33824e-23	4.12255e-19	9.95752	NA	NA	NA	1	1	1	0	3	-3.03946	-7.67629	-3.13343	15.8676	3.24532	-15.392	NA	NA	0.00237	1.6376e-14	0.00172773	1.06203e-56	0.00117317	1.85296e-53	NA	NA	0.120456	9.26268e-12	0.166136	1.21517e-52	0.10431	1.14414e-49	NA	NA
PGAP3	5e-10	2.79969e-07	6.2191	Heart_Left_Ventricle	7.3501e-24	8.13803e-20	-10.072	Liver	7.27572e-23	7.19714e-19	9.844	NA	NA	NA	1	1	1	0	3	-3.03946	-7.67629	-3.13343	15.8676	3.0801	-15.4017	NA	NA	0.00237	1.6376e-14	0.00172773	1.06203e-56	0.0020693	1.59484e-53	NA	NA	0.120456	9.26268e-12	0.166136	1.21517e-52	0.146272	1.65042e-49	NA	NA
PGAP3	5e-10	2.79969e-07	6.2191	Heart_Left_Ventricle	7.3501e-24	8.13803e-20	-10.072	Lung	7.27572e-23	8.18082e-19	9.844	NA	NA	NA	1	1	1	0	3	-3.03946	-7.67629	-3.13343	15.8676	3.0801	-15.4017	NA	NA	0.00237	1.6376e-14	0.00172773	1.06203e-56	0.0020693	1.59484e-53	NA	NA	0.120456	9.26268e-12	0.166136	1.21517e-52	0.14164	1.12474e-49	NA	NA
PGAP3	5e-10	2.79969e-07	6.2191	Heart_Left_Ventricle	7.3501e-24	8.13803e-20	-10.072	Minor_Salivary_Gland	1.7619e-11	1.45134e-08	6.7245	NA	NA	NA	1	1	1	0	3	-3.03946	-7.67629	-3.13343	15.8676	1.95649	-10.745	NA	NA	0.00237	1.6376e-14	0.00172773	1.06203e-56	0.0504079	6.25368e-27	NA	NA	0.120456	9.26268e-12	0.166136	1.21517e-52	0.556402	1.52892e-23	NA	NA
PGAP3	5e-10	2.79969e-07	6.2191	Heart_Left_Ventricle	7.3501e-24	8.13803e-20	-10.072	Muscle_Skeletal	9.9634e-23	1.21095e-18	-9.81234	NA	NA	NA	1	1	1	0	3	-3.03946	-7.67629	-3.13343	15.8676	-3.16699	15.0473	NA	NA	0.00237	1.6376e-14	0.00172773	1.06203e-56	0.00154026	3.59654e-51	NA	NA	0.120456	9.26268e-12	0.166136	1.21517e-52	0.12058	2.27967e-47	NA	NA
PGAP3	5e-10	2.79969e-07	6.2191	Heart_Left_Ventricle	7.3501e-24	8.13803e-20	-10.072	Nerve_Tibial	2.33824e-23	8.13356e-19	9.95752	NA	NA	NA	1	1	1	0	3	-3.03946	-7.67629	-3.13343	15.8676	3.24532	-15.392	NA	NA	0.00237	1.6376e-14	0.00172773	1.06203e-56	0.00117317	1.85296e-53	NA	NA	0.120456	9.26268e-12	0.166136	1.21517e-52	0.117872	1.12175e-49	NA	NA
PGAP3	5e-10	2.79969e-07	6.2191	Heart_Left_Ventricle	7.3501e-24	8.13803e-20	-10.072	Ovary	2.33824e-23	3.55786e-19	9.95752	NA	NA	NA	1	1	1	0	3	-3.03946	-7.67629	-3.13343	15.8676	3.24532	-15.392	NA	NA	0.00237	1.6376e-14	0.00172773	1.06203e-56	0.00117317	1.85296e-53	NA	NA	0.120456	9.26268e-12	0.166136	1.21517e-52	0.11277	1.96433e-49	NA	NA
PGAP3	5e-10	2.79969e-07	6.2191	Heart_Left_Ventricle	7.3501e-24	8.13803e-20	-10.072	Pancreas	7.27572e-23	8.36053e-19	9.844	NA	NA	NA	1	1	1	0	3	-3.03946	-7.67629	-3.13343	15.8676	3.0801	-15.4017	NA	NA	0.00237	1.6376e-14	0.00172773	1.06203e-56	0.0020693	1.59484e-53	NA	NA	0.120456	9.26268e-12	0.166136	1.21517e-52	0.149695	1.27698e-49	NA	NA
PGAP3	5e-10	2.79969e-07	6.2191	Heart_Left_Ventricle	7.3501e-24	8.13803e-20	-10.072	Pituitary	2.33824e-23	3.72984e-19	9.95752	NA	NA	NA	1	1	1	0	3	-3.03946	-7.67629	-3.13343	15.8676	3.24532	-15.392	NA	NA	0.00237	1.6376e-14	0.00172773	1.06203e-56	0.00117317	1.85296e-53	NA	NA	0.120456	9.26268e-12	0.166136	1.21517e-52	0.12026	1.5507e-49	NA	NA
PGAP3	5e-10	2.79969e-07	6.2191	Heart_Left_Ventricle	7.3501e-24	8.13803e-20	-10.072	Prostate	7.27572e-23	1.13901e-18	-9.844	NA	NA	NA	1	1	1	0	3	-3.03946	-7.67629	-3.13343	15.8676	-3.0801	15.4017	NA	NA	0.00237	1.6376e-14	0.00172773	1.06203e-56	0.0020693	1.59484e-53	NA	NA	0.120456	9.26268e-12	0.166136	1.21517e-52	0.152522	5.21766e-49	NA	NA
PGAP3	5e-10	2.79969e-07	6.2191	Heart_Left_Ventricle	7.3501e-24	8.13803e-20	-10.072	Skin_Not_Sun_Exposed_Suprapubic	2.33824e-23	3.74106e-19	9.95752	NA	NA	NA	1	1	1	0	3	-3.03946	-7.67629	-3.13343	15.8676	3.24532	-15.392	NA	NA	0.00237	1.6376e-14	0.00172773	1.06203e-56	0.00117317	1.85296e-53	NA	NA	0.120456	9.26268e-12	0.166136	1.21517e-52	0.105807	8.85028e-50	NA	NA
PGAP3	5e-10	2.79969e-07	6.2191	Heart_Left_Ventricle	7.3501e-24	8.13803e-20	-10.072	Skin_Sun_Exposed_Lower_leg	7.27572e-23	5.87242e-19	9.844	NA	NA	NA	1	1	1	0	3	-3.03946	-7.67629	-3.13343	15.8676	3.0801	-15.4017	NA	NA	0.00237	1.6376e-14	0.00172773	1.06203e-56	0.0020693	1.59484e-53	NA	NA	0.120456	9.26268e-12	0.166136	1.21517e-52	0.137413	1.07619e-49	NA	NA
PGAP3	5e-10	2.79969e-07	6.2191	Heart_Left_Ventricle	7.3501e-24	8.13803e-20	-10.072	Small_Intestine_Terminal_Ileum	2.33824e-23	3.41745e-19	9.95752	NA	NA	NA	1	1	1	0	3	-3.03946	-7.67629	-3.13343	15.8676	3.24532	-15.392	NA	NA	0.00237	1.6376e-14	0.00172773	1.06203e-56	0.00117317	1.85296e-53	NA	NA	0.120456	9.26268e-12	0.166136	1.21517e-52	0.105738	1.88977e-49	NA	NA
PGAP3	5e-10	2.79969e-07	6.2191	Heart_Left_Ventricle	7.3501e-24	8.13803e-20	-10.072	Spleen	3.86346e-23	5.77085e-19	9.90746	NA	NA	NA	1	1	1	0	3	-3.03946	-7.67629	-3.13343	15.8676	3.20849	-15.4415	NA	NA	0.00237	1.6376e-14	0.00172773	1.06203e-56	0.00133435	8.60333e-54	NA	NA	0.120456	9.26268e-12	0.166136	1.21517e-52	0.115752	1.24628e-49	NA	NA
PGAP3	5e-10	2.79969e-07	6.2191	Heart_Left_Ventricle	7.3501e-24	8.13803e-20	-10.072	Stomach	7.16012e-24	1.94505e-19	10.0745	NA	NA	NA	1	1	1	0	3	-3.03946	-7.67629	-3.13343	15.8676	3.37485	-15.398	NA	NA	0.00237	1.6376e-14	0.00172773	1.06203e-56	0.000738552	1.68858e-53	NA	NA	0.120456	9.26268e-12	0.166136	1.21517e-52	0.0805525	1.19893e-49	NA	NA
PGAP3	5e-10	2.79969e-07	6.2191	Heart_Left_Ventricle	7.3501e-24	8.13803e-20	-10.072	Testis	7.27572e-23	1.89609e-18	9.844	NA	NA	NA	1	1	1	0	3	-3.03946	-7.67629	-3.13343	15.8676	3.0801	-15.4017	NA	NA	0.00237	1.6376e-14	0.00172773	1.06203e-56	0.0020693	1.59484e-53	NA	NA	0.120456	9.26268e-12	0.166136	1.21517e-52	0.182441	4.35063e-49	NA	NA
PGAP3	5e-10	2.79969e-07	6.2191	Heart_Left_Ventricle	7.3501e-24	8.13803e-20	-10.072	Thyroid	7.27572e-23	8.37314e-19	-9.844	NA	NA	NA	1	1	1	0	3	-3.03946	-7.67629	-3.13343	15.8676	-3.0801	15.4017	NA	NA	0.00237	1.6376e-14	0.00172773	1.06203e-56	0.0020693	1.59484e-53	NA	NA	0.120456	9.26268e-12	0.166136	1.21517e-52	0.147538	1.1522e-49	NA	NA
PGAP3	5e-10	2.79969e-07	6.2191	Heart_Left_Ventricle	7.3501e-24	8.13803e-20	-10.072	Uterus	7.27572e-23	7.04896e-19	9.844	NA	NA	NA	1	1	1	0	3	-3.03946	-7.67629	-3.13343	15.8676	3.0801	-15.4017	NA	NA	0.00237	1.6376e-14	0.00172773	1.06203e-56	0.0020693	1.59484e-53	NA	NA	0.120456	9.26268e-12	0.166136	1.21517e-52	0.155727	1.61743e-49	NA	NA
PGAP3	5e-10	2.79969e-07	6.2191	Heart_Left_Ventricle	7.3501e-24	8.13803e-20	-10.072	Vagina	2.33824e-23	6.36094e-19	9.95752	NA	NA	NA	1	1	1	0	3	-3.03946	-7.67629	-3.13343	15.8676	3.24532	-15.392	NA	NA	0.00237	1.6376e-14	0.00172773	1.06203e-56	0.00117317	1.85296e-53	NA	NA	0.120456	9.26268e-12	0.166136	1.21517e-52	0.111416	1.76106e-49	NA	NA
PGAP3	5e-10	2.79969e-07	6.2191	Heart_Left_Ventricle	7.3501e-24	8.13803e-20	-10.072	Whole_Blood	7.16012e-24	9.81235e-20	10.0745	NA	NA	NA	1	1	1	0	3	-3.03946	-7.67629	-3.13343	15.8676	3.37485	-15.398	NA	NA	0.00237	1.6376e-14	0.00172773	1.06203e-56	0.000738552	1.68858e-53	NA	NA	0.120456	9.26268e-12	0.166136	1.21517e-52	0.0946278	1.62585e-49	NA	NA
PGAP3	5e-10	2.79969e-07	6.2191	Heart_Left_Ventricle	7.3501e-24	8.13803e-20	-10.072	smultixcan	2.89803e-22	2.75801e-18	9.67662	NA	NA	NA	1	1	1	0	3	-3.03946	-7.67629	-3.13343	15.8676	3.13466	-15.3679	NA	NA	0.00237	1.6376e-14	0.00172773	1.06203e-56	0.00166824	1.36692e-53	NA	NA	0.120456	9.26268e-12	0.166136	1.21517e-52	0.137042	1.07833e-49	NA	NA
PGAP3	5e-10	2.79969e-07	6.2191	Lung	2.85588e-24	3.60326e-20	-10.1645	Adipose_Subcutaneous	7.27572e-23	5.96172e-19	9.844	NA	NA	NA	1	1	1	0	3	-3.03946	-7.67629	-3.27369	15.8214	3.0801	-15.4017	NA	NA	0.00237	1.6376e-14	0.00106152	2.215e-56	0.0020693	1.59484e-53	NA	NA	0.120456	9.26268e-12	0.135647	1.44695e-52	0.144755	9.10332e-50	NA	NA
PGAP3	5e-10	2.79969e-07	6.2191	Lung	2.85588e-24	3.60326e-20	-10.1645	Adipose_Visceral_Omentum	2.33824e-23	3.69921e-19	9.95752	NA	NA	NA	1	1	1	0	3	-3.03946	-7.67629	-3.27369	15.8214	3.24532	-15.392	NA	NA	0.00237	1.6376e-14	0.00106152	2.215e-56	0.00117317	1.85296e-53	NA	NA	0.120456	9.26268e-12	0.135647	1.44695e-52	0.114654	1.02129e-49	NA	NA
PGAP3	5e-10	2.79969e-07	6.2191	Lung	2.85588e-24	3.60326e-20	-10.1645	Adrenal_Gland	7.16012e-24	1.46174e-19	10.0745	NA	NA	NA	1	1	1	0	3	-3.03946	-7.67629	-3.27369	15.8214	3.37485	-15.398	NA	NA	0.00237	1.6376e-14	0.00106152	2.215e-56	0.000738552	1.68858e-53	NA	NA	0.120456	9.26268e-12	0.135647	1.44695e-52	0.0992586	1.6158e-49	NA	NA
PGAP3	5e-10	2.79969e-07	6.2191	Lung	2.85588e-24	3.60326e-20	-10.1645	Artery_Aorta	7.27572e-23	7.40717e-19	9.844	NA	NA	NA	1	1	1	0	3	-3.03946	-7.67629	-3.27369	15.8214	3.0801	-15.4017	NA	NA	0.00237	1.6376e-14	0.00106152	2.215e-56	0.0020693	1.59484e-53	NA	NA	0.120456	9.26268e-12	0.135647	1.44695e-52	0.152258	1.27503e-49	NA	NA
PGAP3	5e-10	2.79969e-07	6.2191	Lung	2.85588e-24	3.60326e-20	-10.1645	Artery_Coronary	7.16012e-24	1.61479e-19	10.0745	NA	NA	NA	1	1	1	0	3	-3.03946	-7.67629	-3.27369	15.8214	3.37485	-15.398	NA	NA	0.00237	1.6376e-14	0.00106152	2.215e-56	0.000738552	1.68858e-53	NA	NA	0.120456	9.26268e-12	0.135647	1.44695e-52	0.0900445	1.34027e-49	NA	NA
PGAP3	5e-10	2.79969e-07	6.2191	Lung	2.85588e-24	3.60326e-20	-10.1645	Artery_Tibial	9.9634e-23	6.1789e-19	-9.81234	NA	NA	NA	1	1	1	0	3	-3.03946	-7.67629	-3.27369	15.8214	-3.16699	15.0473	NA	NA	0.00237	1.6376e-14	0.00106152	2.215e-56	0.00154026	3.59654e-51	NA	NA	0.120456	9.26268e-12	0.135647	1.44695e-52	0.134052	1.16611e-47	NA	NA
PGAP3	5e-10	2.79969e-07	6.2191	Lung	2.85588e-24	3.60326e-20	-10.1645	Brain_Amygdala	7.27572e-23	6.5416e-19	-9.844	NA	NA	NA	1	1	1	0	3	-3.03946	-7.67629	-3.27369	15.8214	-3.0801	15.4017	NA	NA	0.00237	1.6376e-14	0.00106152	2.215e-56	0.0020693	1.59484e-53	NA	NA	0.120456	9.26268e-12	0.135647	1.44695e-52	0.15567	3.00276e-49	NA	NA
PGAP3	5e-10	2.79969e-07	6.2191	Lung	2.85588e-24	3.60326e-20	-10.1645	Brain_Anterior_cingulate_cortex_BA24	3.757e-21	4.0585e-17	-9.43918	NA	NA	NA	1	1	1	0	3	-3.03946	-7.67629	-3.27369	15.8214	-2.82658	14.8682	NA	NA	0.00237	1.6376e-14	0.00106152	2.215e-56	0.00470485	5.30248e-50	NA	NA	0.120456	9.26268e-12	0.135647	1.44695e-52	0.250161	5.99764e-46	NA	NA
PGAP3	5e-10	2.79969e-07	6.2191	Lung	2.85588e-24	3.60326e-20	-10.1645	Brain_Caudate_basal_ganglia	9.9634e-23	1.19511e-18	-9.81234	NA	NA	NA	1	1	1	0	3	-3.03946	-7.67629	-3.27369	15.8214	-3.16699	15.0473	NA	NA	0.00237	1.6376e-14	0.00106152	2.215e-56	0.00154026	3.59654e-51	NA	NA	0.120456	9.26268e-12	0.135647	1.44695e-52	0.137137	2.25917e-47	NA	NA
PGAP3	5e-10	2.79969e-07	6.2191	Lung	2.85588e-24	3.60326e-20	-10.1645	Brain_Cerebellar_Hemisphere	9.9634e-23	2.96909e-18	-9.81234	NA	NA	NA	1	1	1	0	3	-3.03946	-7.67629	-3.27369	15.8214	-3.16699	15.0473	NA	NA	0.00237	1.6376e-14	0.00106152	2.215e-56	0.00154026	3.59654e-51	NA	NA	0.120456	9.26268e-12	0.135647	1.44695e-52	0.12957	2.80629e-47	NA	NA
PGAP3	5e-10	2.79969e-07	6.2191	Lung	2.85588e-24	3.60326e-20	-10.1645	Brain_Cerebellum	7.16012e-24	1.09235e-19	10.0745	NA	NA	NA	1	1	1	0	3	-3.03946	-7.67629	-3.27369	15.8214	3.37485	-15.398	NA	NA	0.00237	1.6376e-14	0.00106152	2.215e-56	0.000738552	1.68858e-53	NA	NA	0.120456	9.26268e-12	0.135647	1.44695e-52	0.0879793	3.91407e-49	NA	NA
PGAP3	5e-10	2.79969e-07	6.2191	Lung	2.85588e-24	3.60326e-20	-10.1645	Brain_Cortex	7.27572e-23	6.40288e-19	9.844	NA	NA	NA	1	1	1	0	3	-3.03946	-7.67629	-3.27369	15.8214	3.0801	-15.4017	NA	NA	0.00237	1.6376e-14	0.00106152	2.215e-56	0.0020693	1.59484e-53	NA	NA	0.120456	9.26268e-12	0.135647	1.44695e-52	0.153007	1.10032e-49	NA	NA
PGAP3	5e-10	2.79969e-07	6.2191	Lung	2.85588e-24	3.60326e-20	-10.1645	Brain_Frontal_Cortex_BA9	7.16012e-24	1.70754e-19	10.0745	NA	NA	NA	1	1	1	0	3	-3.03946	-7.67629	-3.27369	15.8214	3.37485	-15.398	NA	NA	0.00237	1.6376e-14	0.00106152	2.215e-56	0.000738552	1.68858e-53	NA	NA	0.120456	9.26268e-12	0.135647	1.44695e-52	0.0979463	2.10735e-49	NA	NA
PGAP3	5e-10	2.79969e-07	6.2191	Lung	2.85588e-24	3.60326e-20	-10.1645	Brain_Hippocampus	7.61165e-20	1.54981e-15	9.11858	NA	NA	NA	1	1	1	0	3	-3.03946	-7.67629	-3.27369	15.8214	2.85543	-15.4181	NA	NA	0.00237	1.6376e-14	0.00106152	2.215e-56	0.00429787	1.23733e-53	NA	NA	0.120456	9.26268e-12	0.135647	1.44695e-52	0.2523	2.6302e-49	NA	NA
PGAP3	5e-10	2.79969e-07	6.2191	Lung	2.85588e-24	3.60326e-20	-10.1645	Brain_Hypothalamus	7.27572e-23	1.64293e-18	9.844	NA	NA	NA	1	1	1	0	3	-3.03946	-7.67629	-3.27369	15.8214	3.0801	-15.4017	NA	NA	0.00237	1.6376e-14	0.00106152	2.215e-56	0.0020693	1.59484e-53	NA	NA	0.120456	9.26268e-12	0.135647	1.44695e-52	0.166909	3.77529e-49	NA	NA
PGAP3	5e-10	2.79969e-07	6.2191	Lung	2.85588e-24	3.60326e-20	-10.1645	Brain_Nucleus_accumbens_basal_ganglia	9.9634e-23	8.13378e-19	-9.81234	NA	NA	NA	1	1	1	0	3	-3.03946	-7.67629	-3.27369	15.8214	-3.16699	15.0473	NA	NA	0.00237	1.6376e-14	0.00106152	2.215e-56	0.00154026	3.59654e-51	NA	NA	0.120456	9.26268e-12	0.135647	1.44695e-52	0.141269	2.30565e-47	NA	NA
PGAP3	5e-10	2.79969e-07	6.2191	Lung	2.85588e-24	3.60326e-20	-10.1645	Brain_Putamen_basal_ganglia	7.16012e-24	1.52453e-19	10.0745	NA	NA	NA	1	1	1	0	3	-3.03946	-7.67629	-3.27369	15.8214	3.37485	-15.398	NA	NA	0.00237	1.6376e-14	0.00106152	2.215e-56	0.000738552	1.68858e-53	NA	NA	0.120456	9.26268e-12	0.135647	1.44695e-52	0.0944901	3.7554e-49	NA	NA
PGAP3	5e-10	2.79969e-07	6.2191	Lung	2.85588e-24	3.60326e-20	-10.1645	Brain_Spinal_cord_cervical_c-1	9.9634e-23	1.06559e-18	-9.81234	NA	NA	NA	1	1	1	0	3	-3.03946	-7.67629	-3.27369	15.8214	-3.16699	15.0473	NA	NA	0.00237	1.6376e-14	0.00106152	2.215e-56	0.00154026	3.59654e-51	NA	NA	0.120456	9.26268e-12	0.135647	1.44695e-52	0.13772	2.68398e-47	NA	NA
PGAP3	5e-10	2.79969e-07	6.2191	Lung	2.85588e-24	3.60326e-20	-10.1645	Brain_Substantia_nigra	7.27572e-23	1.2651e-18	-9.844	NA	NA	NA	1	1	1	0	3	-3.03946	-7.67629	-3.27369	15.8214	-3.0801	15.4017	NA	NA	0.00237	1.6376e-14	0.00106152	2.215e-56	0.0020693	1.59484e-53	NA	NA	0.120456	9.26268e-12	0.135647	1.44695e-52	0.169316	1.44883e-49	NA	NA
PGAP3	5e-10	2.79969e-07	6.2191	Lung	2.85588e-24	3.60326e-20	-10.1645	Breast_Mammary_Tissue	2.33824e-23	6.95343e-19	9.95752	NA	NA	NA	1	1	1	0	3	-3.03946	-7.67629	-3.27369	15.8214	3.24532	-15.392	NA	NA	0.00237	1.6376e-14	0.00106152	2.215e-56	0.00117317	1.85296e-53	NA	NA	0.120456	9.26268e-12	0.135647	1.44695e-52	0.114451	1.63283e-49	NA	NA
PGAP3	5e-10	2.79969e-07	6.2191	Lung	2.85588e-24	3.60326e-20	-10.1645	Cells_Cultured_fibroblasts	2.33824e-23	3.28826e-19	9.95752	NA	NA	NA	1	1	1	0	3	-3.03946	-7.67629	-3.27369	15.8214	3.24532	-15.392	NA	NA	0.00237	1.6376e-14	0.00106152	2.215e-56	0.00117317	1.85296e-53	NA	NA	0.120456	9.26268e-12	0.135647	1.44695e-52	0.121504	7.77212e-50	NA	NA
PGAP3	5e-10	2.79969e-07	6.2191	Lung	2.85588e-24	3.60326e-20	-10.1645	Cells_EBV-transformed_lymphocytes	9.9634e-23	2.77481e-18	-9.81234	NA	NA	NA	1	1	1	0	3	-3.03946	-7.67629	-3.27369	15.8214	-3.16699	15.0473	NA	NA	0.00237	1.6376e-14	0.00106152	2.215e-56	0.00154026	3.59654e-51	NA	NA	0.120456	9.26268e-12	0.135647	1.44695e-52	0.121073	1.74426e-47	NA	NA
PGAP3	5e-10	2.79969e-07	6.2191	Lung	2.85588e-24	3.60326e-20	-10.1645	Colon_Sigmoid	7.16012e-24	1.12099e-19	10.0745	NA	NA	NA	1	1	1	0	3	-3.03946	-7.67629	-3.27369	15.8214	3.37485	-15.398	NA	NA	0.00237	1.6376e-14	0.00106152	2.215e-56	0.000738552	1.68858e-53	NA	NA	0.120456	9.26268e-12	0.135647	1.44695e-52	0.0956569	1.10484e-49	NA	NA
PGAP3	5e-10	2.79969e-07	6.2191	Lung	2.85588e-24	3.60326e-20	-10.1645	Colon_Transverse	3.86346e-23	6.0013e-19	9.90746	NA	NA	NA	1	1	1	0	3	-3.03946	-7.67629	-3.27369	15.8214	3.20849	-15.4415	NA	NA	0.00237	1.6376e-14	0.00106152	2.215e-56	0.00133435	8.60333e-54	NA	NA	0.120456	9.26268e-12	0.135647	1.44695e-52	0.114977	9.31225e-50	NA	NA
PGAP3	5e-10	2.79969e-07	6.2191	Lung	2.85588e-24	3.60326e-20	-10.1645	Esophagus_Gastroesophageal_Junction	9.9634e-23	5.13281e-19	9.81234	NA	NA	NA	1	1	1	0	3	-3.03946	-7.67629	-3.27369	15.8214	3.16699	-15.0473	NA	NA	0.00237	1.6376e-14	0.00106152	2.215e-56	0.00154026	3.59654e-51	NA	NA	0.120456	9.26268e-12	0.135647	1.44695e-52	0.126969	1.16244e-47	NA	NA
PGAP3	5e-10	2.79969e-07	6.2191	Lung	2.85588e-24	3.60326e-20	-10.1645	Esophagus_Mucosa	7.27572e-23	5.08682e-19	9.844	NA	NA	NA	1	1	1	0	3	-3.03946	-7.67629	-3.27369	15.8214	3.0801	-15.4017	NA	NA	0.00237	1.6376e-14	0.00106152	2.215e-56	0.0020693	1.59484e-53	NA	NA	0.120456	9.26268e-12	0.135647	1.44695e-52	0.139788	1.55619e-49	NA	NA
PGAP3	5e-10	2.79969e-07	6.2191	Lung	2.85588e-24	3.60326e-20	-10.1645	Esophagus_Muscularis	7.16012e-24	8.13703e-20	10.0745	NA	NA	NA	1	1	1	0	3	-3.03946	-7.67629	-3.27369	15.8214	3.37485	-15.398	NA	NA	0.00237	1.6376e-14	0.00106152	2.215e-56	0.000738552	1.68858e-53	NA	NA	0.120456	9.26268e-12	0.135647	1.44695e-52	0.0945609	1.79704e-49	NA	NA
PGAP3	5e-10	2.79969e-07	6.2191	Lung	2.85588e-24	3.60326e-20	-10.1645	Heart_Atrial_Appendage	7.16012e-24	7.29617e-20	10.0745	NA	NA	NA	1	1	1	0	3	-3.03946	-7.67629	-3.27369	15.8214	3.37485	-15.398	NA	NA	0.00237	1.6376e-14	0.00106152	2.215e-56	0.000738552	1.68858e-53	NA	NA	0.120456	9.26268e-12	0.135647	1.44695e-52	0.0937444	9.67692e-50	NA	NA
PGAP3	5e-10	2.79969e-07	6.2191	Lung	2.85588e-24	3.60326e-20	-10.1645	Heart_Left_Ventricle	2.33824e-23	2.57381e-19	9.95752	NA	NA	NA	1	1	1	0	3	-3.03946	-7.67629	-3.27369	15.8214	3.24532	-15.392	NA	NA	0.00237	1.6376e-14	0.00106152	2.215e-56	0.00117317	1.85296e-53	NA	NA	0.120456	9.26268e-12	0.135647	1.44695e-52	0.113632	8.52882e-50	NA	NA
PGAP3	5e-10	2.79969e-07	6.2191	Lung	2.85588e-24	3.60326e-20	-10.1645	Kidney_Cortex	2.33824e-23	4.12255e-19	9.95752	NA	NA	NA	1	1	1	0	3	-3.03946	-7.67629	-3.27369	15.8214	3.24532	-15.392	NA	NA	0.00237	1.6376e-14	0.00106152	2.215e-56	0.00117317	1.85296e-53	NA	NA	0.120456	9.26268e-12	0.135647	1.44695e-52	0.10431	1.14414e-49	NA	NA
PGAP3	5e-10	2.79969e-07	6.2191	Lung	2.85588e-24	3.60326e-20	-10.1645	Liver	7.27572e-23	7.19714e-19	9.844	NA	NA	NA	1	1	1	0	3	-3.03946	-7.67629	-3.27369	15.8214	3.0801	-15.4017	NA	NA	0.00237	1.6376e-14	0.00106152	2.215e-56	0.0020693	1.59484e-53	NA	NA	0.120456	9.26268e-12	0.135647	1.44695e-52	0.146272	1.65042e-49	NA	NA
PGAP3	5e-10	2.79969e-07	6.2191	Lung	2.85588e-24	3.60326e-20	-10.1645	Lung	7.27572e-23	8.18082e-19	9.844	NA	NA	NA	1	1	1	0	3	-3.03946	-7.67629	-3.27369	15.8214	3.0801	-15.4017	NA	NA	0.00237	1.6376e-14	0.00106152	2.215e-56	0.0020693	1.59484e-53	NA	NA	0.120456	9.26268e-12	0.135647	1.44695e-52	0.14164	1.12474e-49	NA	NA
PGAP3	5e-10	2.79969e-07	6.2191	Lung	2.85588e-24	3.60326e-20	-10.1645	Minor_Salivary_Gland	1.7619e-11	1.45134e-08	6.7245	NA	NA	NA	1	1	1	0	3	-3.03946	-7.67629	-3.27369	15.8214	1.95649	-10.745	NA	NA	0.00237	1.6376e-14	0.00106152	2.215e-56	0.0504079	6.25368e-27	NA	NA	0.120456	9.26268e-12	0.135647	1.44695e-52	0.556402	1.52892e-23	NA	NA
PGAP3	5e-10	2.79969e-07	6.2191	Lung	2.85588e-24	3.60326e-20	-10.1645	Muscle_Skeletal	9.9634e-23	1.21095e-18	-9.81234	NA	NA	NA	1	1	1	0	3	-3.03946	-7.67629	-3.27369	15.8214	-3.16699	15.0473	NA	NA	0.00237	1.6376e-14	0.00106152	2.215e-56	0.00154026	3.59654e-51	NA	NA	0.120456	9.26268e-12	0.135647	1.44695e-52	0.12058	2.27967e-47	NA	NA
PGAP3	5e-10	2.79969e-07	6.2191	Lung	2.85588e-24	3.60326e-20	-10.1645	Nerve_Tibial	2.33824e-23	8.13356e-19	9.95752	NA	NA	NA	1	1	1	0	3	-3.03946	-7.67629	-3.27369	15.8214	3.24532	-15.392	NA	NA	0.00237	1.6376e-14	0.00106152	2.215e-56	0.00117317	1.85296e-53	NA	NA	0.120456	9.26268e-12	0.135647	1.44695e-52	0.117872	1.12175e-49	NA	NA
PGAP3	5e-10	2.79969e-07	6.2191	Lung	2.85588e-24	3.60326e-20	-10.1645	Ovary	2.33824e-23	3.55786e-19	9.95752	NA	NA	NA	1	1	1	0	3	-3.03946	-7.67629	-3.27369	15.8214	3.24532	-15.392	NA	NA	0.00237	1.6376e-14	0.00106152	2.215e-56	0.00117317	1.85296e-53	NA	NA	0.120456	9.26268e-12	0.135647	1.44695e-52	0.11277	1.96433e-49	NA	NA
PGAP3	5e-10	2.79969e-07	6.2191	Lung	2.85588e-24	3.60326e-20	-10.1645	Pancreas	7.27572e-23	8.36053e-19	9.844	NA	NA	NA	1	1	1	0	3	-3.03946	-7.67629	-3.27369	15.8214	3.0801	-15.4017	NA	NA	0.00237	1.6376e-14	0.00106152	2.215e-56	0.0020693	1.59484e-53	NA	NA	0.120456	9.26268e-12	0.135647	1.44695e-52	0.149695	1.27698e-49	NA	NA
PGAP3	5e-10	2.79969e-07	6.2191	Lung	2.85588e-24	3.60326e-20	-10.1645	Pituitary	2.33824e-23	3.72984e-19	9.95752	NA	NA	NA	1	1	1	0	3	-3.03946	-7.67629	-3.27369	15.8214	3.24532	-15.392	NA	NA	0.00237	1.6376e-14	0.00106152	2.215e-56	0.00117317	1.85296e-53	NA	NA	0.120456	9.26268e-12	0.135647	1.44695e-52	0.12026	1.5507e-49	NA	NA
PGAP3	5e-10	2.79969e-07	6.2191	Lung	2.85588e-24	3.60326e-20	-10.1645	Prostate	7.27572e-23	1.13901e-18	-9.844	NA	NA	NA	1	1	1	0	3	-3.03946	-7.67629	-3.27369	15.8214	-3.0801	15.4017	NA	NA	0.00237	1.6376e-14	0.00106152	2.215e-56	0.0020693	1.59484e-53	NA	NA	0.120456	9.26268e-12	0.135647	1.44695e-52	0.152522	5.21766e-49	NA	NA
PGAP3	5e-10	2.79969e-07	6.2191	Lung	2.85588e-24	3.60326e-20	-10.1645	Skin_Not_Sun_Exposed_Suprapubic	2.33824e-23	3.74106e-19	9.95752	NA	NA	NA	1	1	1	0	3	-3.03946	-7.67629	-3.27369	15.8214	3.24532	-15.392	NA	NA	0.00237	1.6376e-14	0.00106152	2.215e-56	0.00117317	1.85296e-53	NA	NA	0.120456	9.26268e-12	0.135647	1.44695e-52	0.105807	8.85028e-50	NA	NA
PGAP3	5e-10	2.79969e-07	6.2191	Lung	2.85588e-24	3.60326e-20	-10.1645	Skin_Sun_Exposed_Lower_leg	7.27572e-23	5.87242e-19	9.844	NA	NA	NA	1	1	1	0	3	-3.03946	-7.67629	-3.27369	15.8214	3.0801	-15.4017	NA	NA	0.00237	1.6376e-14	0.00106152	2.215e-56	0.0020693	1.59484e-53	NA	NA	0.120456	9.26268e-12	0.135647	1.44695e-52	0.137413	1.07619e-49	NA	NA
PGAP3	5e-10	2.79969e-07	6.2191	Lung	2.85588e-24	3.60326e-20	-10.1645	Small_Intestine_Terminal_Ileum	2.33824e-23	3.41745e-19	9.95752	NA	NA	NA	1	1	1	0	3	-3.03946	-7.67629	-3.27369	15.8214	3.24532	-15.392	NA	NA	0.00237	1.6376e-14	0.00106152	2.215e-56	0.00117317	1.85296e-53	NA	NA	0.120456	9.26268e-12	0.135647	1.44695e-52	0.105738	1.88977e-49	NA	NA
PGAP3	5e-10	2.79969e-07	6.2191	Lung	2.85588e-24	3.60326e-20	-10.1645	Spleen	3.86346e-23	5.77085e-19	9.90746	NA	NA	NA	1	1	1	0	3	-3.03946	-7.67629	-3.27369	15.8214	3.20849	-15.4415	NA	NA	0.00237	1.6376e-14	0.00106152	2.215e-56	0.00133435	8.60333e-54	NA	NA	0.120456	9.26268e-12	0.135647	1.44695e-52	0.115752	1.24628e-49	NA	NA
PGAP3	5e-10	2.79969e-07	6.2191	Lung	2.85588e-24	3.60326e-20	-10.1645	Stomach	7.16012e-24	1.94505e-19	10.0745	NA	NA	NA	1	1	1	0	3	-3.03946	-7.67629	-3.27369	15.8214	3.37485	-15.398	NA	NA	0.00237	1.6376e-14	0.00106152	2.215e-56	0.000738552	1.68858e-53	NA	NA	0.120456	9.26268e-12	0.135647	1.44695e-52	0.0805525	1.19893e-49	NA	NA
PGAP3	5e-10	2.79969e-07	6.2191	Lung	2.85588e-24	3.60326e-20	-10.1645	Testis	7.27572e-23	1.89609e-18	9.844	NA	NA	NA	1	1	1	0	3	-3.03946	-7.67629	-3.27369	15.8214	3.0801	-15.4017	NA	NA	0.00237	1.6376e-14	0.00106152	2.215e-56	0.0020693	1.59484e-53	NA	NA	0.120456	9.26268e-12	0.135647	1.44695e-52	0.182441	4.35063e-49	NA	NA
PGAP3	5e-10	2.79969e-07	6.2191	Lung	2.85588e-24	3.60326e-20	-10.1645	Thyroid	7.27572e-23	8.37314e-19	-9.844	NA	NA	NA	1	1	1	0	3	-3.03946	-7.67629	-3.27369	15.8214	-3.0801	15.4017	NA	NA	0.00237	1.6376e-14	0.00106152	2.215e-56	0.0020693	1.59484e-53	NA	NA	0.120456	9.26268e-12	0.135647	1.44695e-52	0.147538	1.1522e-49	NA	NA
PGAP3	5e-10	2.79969e-07	6.2191	Lung	2.85588e-24	3.60326e-20	-10.1645	Uterus	7.27572e-23	7.04896e-19	9.844	NA	NA	NA	1	1	1	0	3	-3.03946	-7.67629	-3.27369	15.8214	3.0801	-15.4017	NA	NA	0.00237	1.6376e-14	0.00106152	2.215e-56	0.0020693	1.59484e-53	NA	NA	0.120456	9.26268e-12	0.135647	1.44695e-52	0.155727	1.61743e-49	NA	NA
PGAP3	5e-10	2.79969e-07	6.2191	Lung	2.85588e-24	3.60326e-20	-10.1645	Vagina	2.33824e-23	6.36094e-19	9.95752	NA	NA	NA	1	1	1	0	3	-3.03946	-7.67629	-3.27369	15.8214	3.24532	-15.392	NA	NA	0.00237	1.6376e-14	0.00106152	2.215e-56	0.00117317	1.85296e-53	NA	NA	0.120456	9.26268e-12	0.135647	1.44695e-52	0.111416	1.76106e-49	NA	NA
PGAP3	5e-10	2.79969e-07	6.2191	Lung	2.85588e-24	3.60326e-20	-10.1645	Whole_Blood	7.16012e-24	9.81235e-20	10.0745	NA	NA	NA	1	1	1	0	3	-3.03946	-7.67629	-3.27369	15.8214	3.37485	-15.398	NA	NA	0.00237	1.6376e-14	0.00106152	2.215e-56	0.000738552	1.68858e-53	NA	NA	0.120456	9.26268e-12	0.135647	1.44695e-52	0.0946278	1.62585e-49	NA	NA
PGAP3	5e-10	2.79969e-07	6.2191	Lung	2.85588e-24	3.60326e-20	-10.1645	smultixcan	2.89803e-22	2.75801e-18	9.67662	NA	NA	NA	1	1	1	0	3	-3.03946	-7.67629	-3.27369	15.8214	3.13466	-15.3679	NA	NA	0.00237	1.6376e-14	0.00106152	2.215e-56	0.00166824	1.36692e-53	NA	NA	0.120456	9.26268e-12	0.135647	1.44695e-52	0.137042	1.07833e-49	NA	NA
PGAP3	5e-10	2.79969e-07	6.2191	Muscle_Skeletal	1.88716e-23	2.14419e-19	-9.97881	Adipose_Subcutaneous	7.27572e-23	5.96172e-19	9.844	NA	NA	NA	1	1	1	0	3	-3.03946	-7.67629	-3.17997	15.5636	3.0801	-15.4017	NA	NA	0.00237	1.6376e-14	0.0014729	1.28704e-54	0.0020693	1.59484e-53	NA	NA	0.120456	9.26268e-12	0.182664	1.51021e-50	0.144755	9.10332e-50	NA	NA
PGAP3	5e-10	2.79969e-07	6.2191	Muscle_Skeletal	1.88716e-23	2.14419e-19	-9.97881	Adipose_Visceral_Omentum	2.33824e-23	3.69921e-19	9.95752	NA	NA	NA	1	1	1	0	3	-3.03946	-7.67629	-3.17997	15.5636	3.24532	-15.392	NA	NA	0.00237	1.6376e-14	0.0014729	1.28704e-54	0.00117317	1.85296e-53	NA	NA	0.120456	9.26268e-12	0.182664	1.51021e-50	0.114654	1.02129e-49	NA	NA
PGAP3	5e-10	2.79969e-07	6.2191	Muscle_Skeletal	1.88716e-23	2.14419e-19	-9.97881	Adrenal_Gland	7.16012e-24	1.46174e-19	10.0745	NA	NA	NA	1	1	1	0	3	-3.03946	-7.67629	-3.17997	15.5636	3.37485	-15.398	NA	NA	0.00237	1.6376e-14	0.0014729	1.28704e-54	0.000738552	1.68858e-53	NA	NA	0.120456	9.26268e-12	0.182664	1.51021e-50	0.0992586	1.6158e-49	NA	NA
PGAP3	5e-10	2.79969e-07	6.2191	Muscle_Skeletal	1.88716e-23	2.14419e-19	-9.97881	Artery_Aorta	7.27572e-23	7.40717e-19	9.844	NA	NA	NA	1	1	1	0	3	-3.03946	-7.67629	-3.17997	15.5636	3.0801	-15.4017	NA	NA	0.00237	1.6376e-14	0.0014729	1.28704e-54	0.0020693	1.59484e-53	NA	NA	0.120456	9.26268e-12	0.182664	1.51021e-50	0.152258	1.27503e-49	NA	NA
PGAP3	5e-10	2.79969e-07	6.2191	Muscle_Skeletal	1.88716e-23	2.14419e-19	-9.97881	Artery_Coronary	7.16012e-24	1.61479e-19	10.0745	NA	NA	NA	1	1	1	0	3	-3.03946	-7.67629	-3.17997	15.5636	3.37485	-15.398	NA	NA	0.00237	1.6376e-14	0.0014729	1.28704e-54	0.000738552	1.68858e-53	NA	NA	0.120456	9.26268e-12	0.182664	1.51021e-50	0.0900445	1.34027e-49	NA	NA
PGAP3	5e-10	2.79969e-07	6.2191	Muscle_Skeletal	1.88716e-23	2.14419e-19	-9.97881	Artery_Tibial	9.9634e-23	6.1789e-19	-9.81234	NA	NA	NA	1	1	1	0	3	-3.03946	-7.67629	-3.17997	15.5636	-3.16699	15.0473	NA	NA	0.00237	1.6376e-14	0.0014729	1.28704e-54	0.00154026	3.59654e-51	NA	NA	0.120456	9.26268e-12	0.182664	1.51021e-50	0.134052	1.16611e-47	NA	NA
PGAP3	5e-10	2.79969e-07	6.2191	Muscle_Skeletal	1.88716e-23	2.14419e-19	-9.97881	Brain_Amygdala	7.27572e-23	6.5416e-19	-9.844	NA	NA	NA	1	1	1	0	3	-3.03946	-7.67629	-3.17997	15.5636	-3.0801	15.4017	NA	NA	0.00237	1.6376e-14	0.0014729	1.28704e-54	0.0020693	1.59484e-53	NA	NA	0.120456	9.26268e-12	0.182664	1.51021e-50	0.15567	3.00276e-49	NA	NA
PGAP3	5e-10	2.79969e-07	6.2191	Muscle_Skeletal	1.88716e-23	2.14419e-19	-9.97881	Brain_Anterior_cingulate_cortex_BA24	3.757e-21	4.0585e-17	-9.43918	NA	NA	NA	1	1	1	0	3	-3.03946	-7.67629	-3.17997	15.5636	-2.82658	14.8682	NA	NA	0.00237	1.6376e-14	0.0014729	1.28704e-54	0.00470485	5.30248e-50	NA	NA	0.120456	9.26268e-12	0.182664	1.51021e-50	0.250161	5.99764e-46	NA	NA
PGAP3	5e-10	2.79969e-07	6.2191	Muscle_Skeletal	1.88716e-23	2.14419e-19	-9.97881	Brain_Caudate_basal_ganglia	9.9634e-23	1.19511e-18	-9.81234	NA	NA	NA	1	1	1	0	3	-3.03946	-7.67629	-3.17997	15.5636	-3.16699	15.0473	NA	NA	0.00237	1.6376e-14	0.0014729	1.28704e-54	0.00154026	3.59654e-51	NA	NA	0.120456	9.26268e-12	0.182664	1.51021e-50	0.137137	2.25917e-47	NA	NA
PGAP3	5e-10	2.79969e-07	6.2191	Muscle_Skeletal	1.88716e-23	2.14419e-19	-9.97881	Brain_Cerebellar_Hemisphere	9.9634e-23	2.96909e-18	-9.81234	NA	NA	NA	1	1	1	0	3	-3.03946	-7.67629	-3.17997	15.5636	-3.16699	15.0473	NA	NA	0.00237	1.6376e-14	0.0014729	1.28704e-54	0.00154026	3.59654e-51	NA	NA	0.120456	9.26268e-12	0.182664	1.51021e-50	0.12957	2.80629e-47	NA	NA
PGAP3	5e-10	2.79969e-07	6.2191	Muscle_Skeletal	1.88716e-23	2.14419e-19	-9.97881	Brain_Cerebellum	7.16012e-24	1.09235e-19	10.0745	NA	NA	NA	1	1	1	0	3	-3.03946	-7.67629	-3.17997	15.5636	3.37485	-15.398	NA	NA	0.00237	1.6376e-14	0.0014729	1.28704e-54	0.000738552	1.68858e-53	NA	NA	0.120456	9.26268e-12	0.182664	1.51021e-50	0.0879793	3.91407e-49	NA	NA
PGAP3	5e-10	2.79969e-07	6.2191	Muscle_Skeletal	1.88716e-23	2.14419e-19	-9.97881	Brain_Cortex	7.27572e-23	6.40288e-19	9.844	NA	NA	NA	1	1	1	0	3	-3.03946	-7.67629	-3.17997	15.5636	3.0801	-15.4017	NA	NA	0.00237	1.6376e-14	0.0014729	1.28704e-54	0.0020693	1.59484e-53	NA	NA	0.120456	9.26268e-12	0.182664	1.51021e-50	0.153007	1.10032e-49	NA	NA
PGAP3	5e-10	2.79969e-07	6.2191	Muscle_Skeletal	1.88716e-23	2.14419e-19	-9.97881	Brain_Frontal_Cortex_BA9	7.16012e-24	1.70754e-19	10.0745	NA	NA	NA	1	1	1	0	3	-3.03946	-7.67629	-3.17997	15.5636	3.37485	-15.398	NA	NA	0.00237	1.6376e-14	0.0014729	1.28704e-54	0.000738552	1.68858e-53	NA	NA	0.120456	9.26268e-12	0.182664	1.51021e-50	0.0979463	2.10735e-49	NA	NA
PGAP3	5e-10	2.79969e-07	6.2191	Muscle_Skeletal	1.88716e-23	2.14419e-19	-9.97881	Brain_Hippocampus	7.61165e-20	1.54981e-15	9.11858	NA	NA	NA	1	1	1	0	3	-3.03946	-7.67629	-3.17997	15.5636	2.85543	-15.4181	NA	NA	0.00237	1.6376e-14	0.0014729	1.28704e-54	0.00429787	1.23733e-53	NA	NA	0.120456	9.26268e-12	0.182664	1.51021e-50	0.2523	2.6302e-49	NA	NA
PGAP3	5e-10	2.79969e-07	6.2191	Muscle_Skeletal	1.88716e-23	2.14419e-19	-9.97881	Brain_Hypothalamus	7.27572e-23	1.64293e-18	9.844	NA	NA	NA	1	1	1	0	3	-3.03946	-7.67629	-3.17997	15.5636	3.0801	-15.4017	NA	NA	0.00237	1.6376e-14	0.0014729	1.28704e-54	0.0020693	1.59484e-53	NA	NA	0.120456	9.26268e-12	0.182664	1.51021e-50	0.166909	3.77529e-49	NA	NA
PGAP3	5e-10	2.79969e-07	6.2191	Muscle_Skeletal	1.88716e-23	2.14419e-19	-9.97881	Brain_Nucleus_accumbens_basal_ganglia	9.9634e-23	8.13378e-19	-9.81234	NA	NA	NA	1	1	1	0	3	-3.03946	-7.67629	-3.17997	15.5636	-3.16699	15.0473	NA	NA	0.00237	1.6376e-14	0.0014729	1.28704e-54	0.00154026	3.59654e-51	NA	NA	0.120456	9.26268e-12	0.182664	1.51021e-50	0.141269	2.30565e-47	NA	NA
PGAP3	5e-10	2.79969e-07	6.2191	Muscle_Skeletal	1.88716e-23	2.14419e-19	-9.97881	Brain_Putamen_basal_ganglia	7.16012e-24	1.52453e-19	10.0745	NA	NA	NA	1	1	1	0	3	-3.03946	-7.67629	-3.17997	15.5636	3.37485	-15.398	NA	NA	0.00237	1.6376e-14	0.0014729	1.28704e-54	0.000738552	1.68858e-53	NA	NA	0.120456	9.26268e-12	0.182664	1.51021e-50	0.0944901	3.7554e-49	NA	NA
PGAP3	5e-10	2.79969e-07	6.2191	Muscle_Skeletal	1.88716e-23	2.14419e-19	-9.97881	Brain_Spinal_cord_cervical_c-1	9.9634e-23	1.06559e-18	-9.81234	NA	NA	NA	1	1	1	0	3	-3.03946	-7.67629	-3.17997	15.5636	-3.16699	15.0473	NA	NA	0.00237	1.6376e-14	0.0014729	1.28704e-54	0.00154026	3.59654e-51	NA	NA	0.120456	9.26268e-12	0.182664	1.51021e-50	0.13772	2.68398e-47	NA	NA
PGAP3	5e-10	2.79969e-07	6.2191	Muscle_Skeletal	1.88716e-23	2.14419e-19	-9.97881	Brain_Substantia_nigra	7.27572e-23	1.2651e-18	-9.844	NA	NA	NA	1	1	1	0	3	-3.03946	-7.67629	-3.17997	15.5636	-3.0801	15.4017	NA	NA	0.00237	1.6376e-14	0.0014729	1.28704e-54	0.0020693	1.59484e-53	NA	NA	0.120456	9.26268e-12	0.182664	1.51021e-50	0.169316	1.44883e-49	NA	NA
PGAP3	5e-10	2.79969e-07	6.2191	Muscle_Skeletal	1.88716e-23	2.14419e-19	-9.97881	Breast_Mammary_Tissue	2.33824e-23	6.95343e-19	9.95752	NA	NA	NA	1	1	1	0	3	-3.03946	-7.67629	-3.17997	15.5636	3.24532	-15.392	NA	NA	0.00237	1.6376e-14	0.0014729	1.28704e-54	0.00117317	1.85296e-53	NA	NA	0.120456	9.26268e-12	0.182664	1.51021e-50	0.114451	1.63283e-49	NA	NA
PGAP3	5e-10	2.79969e-07	6.2191	Muscle_Skeletal	1.88716e-23	2.14419e-19	-9.97881	Cells_Cultured_fibroblasts	2.33824e-23	3.28826e-19	9.95752	NA	NA	NA	1	1	1	0	3	-3.03946	-7.67629	-3.17997	15.5636	3.24532	-15.392	NA	NA	0.00237	1.6376e-14	0.0014729	1.28704e-54	0.00117317	1.85296e-53	NA	NA	0.120456	9.26268e-12	0.182664	1.51021e-50	0.121504	7.77212e-50	NA	NA
PGAP3	5e-10	2.79969e-07	6.2191	Muscle_Skeletal	1.88716e-23	2.14419e-19	-9.97881	Cells_EBV-transformed_lymphocytes	9.9634e-23	2.77481e-18	-9.81234	NA	NA	NA	1	1	1	0	3	-3.03946	-7.67629	-3.17997	15.5636	-3.16699	15.0473	NA	NA	0.00237	1.6376e-14	0.0014729	1.28704e-54	0.00154026	3.59654e-51	NA	NA	0.120456	9.26268e-12	0.182664	1.51021e-50	0.121073	1.74426e-47	NA	NA
PGAP3	5e-10	2.79969e-07	6.2191	Muscle_Skeletal	1.88716e-23	2.14419e-19	-9.97881	Colon_Sigmoid	7.16012e-24	1.12099e-19	10.0745	NA	NA	NA	1	1	1	0	3	-3.03946	-7.67629	-3.17997	15.5636	3.37485	-15.398	NA	NA	0.00237	1.6376e-14	0.0014729	1.28704e-54	0.000738552	1.68858e-53	NA	NA	0.120456	9.26268e-12	0.182664	1.51021e-50	0.0956569	1.10484e-49	NA	NA
PGAP3	5e-10	2.79969e-07	6.2191	Muscle_Skeletal	1.88716e-23	2.14419e-19	-9.97881	Colon_Transverse	3.86346e-23	6.0013e-19	9.90746	NA	NA	NA	1	1	1	0	3	-3.03946	-7.67629	-3.17997	15.5636	3.20849	-15.4415	NA	NA	0.00237	1.6376e-14	0.0014729	1.28704e-54	0.00133435	8.60333e-54	NA	NA	0.120456	9.26268e-12	0.182664	1.51021e-50	0.114977	9.31225e-50	NA	NA
PGAP3	5e-10	2.79969e-07	6.2191	Muscle_Skeletal	1.88716e-23	2.14419e-19	-9.97881	Esophagus_Gastroesophageal_Junction	9.9634e-23	5.13281e-19	9.81234	NA	NA	NA	1	1	1	0	3	-3.03946	-7.67629	-3.17997	15.5636	3.16699	-15.0473	NA	NA	0.00237	1.6376e-14	0.0014729	1.28704e-54	0.00154026	3.59654e-51	NA	NA	0.120456	9.26268e-12	0.182664	1.51021e-50	0.126969	1.16244e-47	NA	NA
PGAP3	5e-10	2.79969e-07	6.2191	Muscle_Skeletal	1.88716e-23	2.14419e-19	-9.97881	Esophagus_Mucosa	7.27572e-23	5.08682e-19	9.844	NA	NA	NA	1	1	1	0	3	-3.03946	-7.67629	-3.17997	15.5636	3.0801	-15.4017	NA	NA	0.00237	1.6376e-14	0.0014729	1.28704e-54	0.0020693	1.59484e-53	NA	NA	0.120456	9.26268e-12	0.182664	1.51021e-50	0.139788	1.55619e-49	NA	NA
PGAP3	5e-10	2.79969e-07	6.2191	Muscle_Skeletal	1.88716e-23	2.14419e-19	-9.97881	Esophagus_Muscularis	7.16012e-24	8.13703e-20	10.0745	NA	NA	NA	1	1	1	0	3	-3.03946	-7.67629	-3.17997	15.5636	3.37485	-15.398	NA	NA	0.00237	1.6376e-14	0.0014729	1.28704e-54	0.000738552	1.68858e-53	NA	NA	0.120456	9.26268e-12	0.182664	1.51021e-50	0.0945609	1.79704e-49	NA	NA
PGAP3	5e-10	2.79969e-07	6.2191	Muscle_Skeletal	1.88716e-23	2.14419e-19	-9.97881	Heart_Atrial_Appendage	7.16012e-24	7.29617e-20	10.0745	NA	NA	NA	1	1	1	0	3	-3.03946	-7.67629	-3.17997	15.5636	3.37485	-15.398	NA	NA	0.00237	1.6376e-14	0.0014729	1.28704e-54	0.000738552	1.68858e-53	NA	NA	0.120456	9.26268e-12	0.182664	1.51021e-50	0.0937444	9.67692e-50	NA	NA
PGAP3	5e-10	2.79969e-07	6.2191	Muscle_Skeletal	1.88716e-23	2.14419e-19	-9.97881	Heart_Left_Ventricle	2.33824e-23	2.57381e-19	9.95752	NA	NA	NA	1	1	1	0	3	-3.03946	-7.67629	-3.17997	15.5636	3.24532	-15.392	NA	NA	0.00237	1.6376e-14	0.0014729	1.28704e-54	0.00117317	1.85296e-53	NA	NA	0.120456	9.26268e-12	0.182664	1.51021e-50	0.113632	8.52882e-50	NA	NA
PGAP3	5e-10	2.79969e-07	6.2191	Muscle_Skeletal	1.88716e-23	2.14419e-19	-9.97881	Kidney_Cortex	2.33824e-23	4.12255e-19	9.95752	NA	NA	NA	1	1	1	0	3	-3.03946	-7.67629	-3.17997	15.5636	3.24532	-15.392	NA	NA	0.00237	1.6376e-14	0.0014729	1.28704e-54	0.00117317	1.85296e-53	NA	NA	0.120456	9.26268e-12	0.182664	1.51021e-50	0.10431	1.14414e-49	NA	NA
PGAP3	5e-10	2.79969e-07	6.2191	Muscle_Skeletal	1.88716e-23	2.14419e-19	-9.97881	Liver	7.27572e-23	7.19714e-19	9.844	NA	NA	NA	1	1	1	0	3	-3.03946	-7.67629	-3.17997	15.5636	3.0801	-15.4017	NA	NA	0.00237	1.6376e-14	0.0014729	1.28704e-54	0.0020693	1.59484e-53	NA	NA	0.120456	9.26268e-12	0.182664	1.51021e-50	0.146272	1.65042e-49	NA	NA
PGAP3	5e-10	2.79969e-07	6.2191	Muscle_Skeletal	1.88716e-23	2.14419e-19	-9.97881	Lung	7.27572e-23	8.18082e-19	9.844	NA	NA	NA	1	1	1	0	3	-3.03946	-7.67629	-3.17997	15.5636	3.0801	-15.4017	NA	NA	0.00237	1.6376e-14	0.0014729	1.28704e-54	0.0020693	1.59484e-53	NA	NA	0.120456	9.26268e-12	0.182664	1.51021e-50	0.14164	1.12474e-49	NA	NA
PGAP3	5e-10	2.79969e-07	6.2191	Muscle_Skeletal	1.88716e-23	2.14419e-19	-9.97881	Minor_Salivary_Gland	1.7619e-11	1.45134e-08	6.7245	NA	NA	NA	1	1	1	0	3	-3.03946	-7.67629	-3.17997	15.5636	1.95649	-10.745	NA	NA	0.00237	1.6376e-14	0.0014729	1.28704e-54	0.0504079	6.25368e-27	NA	NA	0.120456	9.26268e-12	0.182664	1.51021e-50	0.556402	1.52892e-23	NA	NA
PGAP3	5e-10	2.79969e-07	6.2191	Muscle_Skeletal	1.88716e-23	2.14419e-19	-9.97881	Muscle_Skeletal	9.9634e-23	1.21095e-18	-9.81234	NA	NA	NA	1	1	1	0	3	-3.03946	-7.67629	-3.17997	15.5636	-3.16699	15.0473	NA	NA	0.00237	1.6376e-14	0.0014729	1.28704e-54	0.00154026	3.59654e-51	NA	NA	0.120456	9.26268e-12	0.182664	1.51021e-50	0.12058	2.27967e-47	NA	NA
PGAP3	5e-10	2.79969e-07	6.2191	Muscle_Skeletal	1.88716e-23	2.14419e-19	-9.97881	Nerve_Tibial	2.33824e-23	8.13356e-19	9.95752	NA	NA	NA	1	1	1	0	3	-3.03946	-7.67629	-3.17997	15.5636	3.24532	-15.392	NA	NA	0.00237	1.6376e-14	0.0014729	1.28704e-54	0.00117317	1.85296e-53	NA	NA	0.120456	9.26268e-12	0.182664	1.51021e-50	0.117872	1.12175e-49	NA	NA
PGAP3	5e-10	2.79969e-07	6.2191	Muscle_Skeletal	1.88716e-23	2.14419e-19	-9.97881	Ovary	2.33824e-23	3.55786e-19	9.95752	NA	NA	NA	1	1	1	0	3	-3.03946	-7.67629	-3.17997	15.5636	3.24532	-15.392	NA	NA	0.00237	1.6376e-14	0.0014729	1.28704e-54	0.00117317	1.85296e-53	NA	NA	0.120456	9.26268e-12	0.182664	1.51021e-50	0.11277	1.96433e-49	NA	NA
PGAP3	5e-10	2.79969e-07	6.2191	Muscle_Skeletal	1.88716e-23	2.14419e-19	-9.97881	Pancreas	7.27572e-23	8.36053e-19	9.844	NA	NA	NA	1	1	1	0	3	-3.03946	-7.67629	-3.17997	15.5636	3.0801	-15.4017	NA	NA	0.00237	1.6376e-14	0.0014729	1.28704e-54	0.0020693	1.59484e-53	NA	NA	0.120456	9.26268e-12	0.182664	1.51021e-50	0.149695	1.27698e-49	NA	NA
PGAP3	5e-10	2.79969e-07	6.2191	Muscle_Skeletal	1.88716e-23	2.14419e-19	-9.97881	Pituitary	2.33824e-23	3.72984e-19	9.95752	NA	NA	NA	1	1	1	0	3	-3.03946	-7.67629	-3.17997	15.5636	3.24532	-15.392	NA	NA	0.00237	1.6376e-14	0.0014729	1.28704e-54	0.00117317	1.85296e-53	NA	NA	0.120456	9.26268e-12	0.182664	1.51021e-50	0.12026	1.5507e-49	NA	NA
PGAP3	5e-10	2.79969e-07	6.2191	Muscle_Skeletal	1.88716e-23	2.14419e-19	-9.97881	Prostate	7.27572e-23	1.13901e-18	-9.844	NA	NA	NA	1	1	1	0	3	-3.03946	-7.67629	-3.17997	15.5636	-3.0801	15.4017	NA	NA	0.00237	1.6376e-14	0.0014729	1.28704e-54	0.0020693	1.59484e-53	NA	NA	0.120456	9.26268e-12	0.182664	1.51021e-50	0.152522	5.21766e-49	NA	NA
PGAP3	5e-10	2.79969e-07	6.2191	Muscle_Skeletal	1.88716e-23	2.14419e-19	-9.97881	Skin_Not_Sun_Exposed_Suprapubic	2.33824e-23	3.74106e-19	9.95752	NA	NA	NA	1	1	1	0	3	-3.03946	-7.67629	-3.17997	15.5636	3.24532	-15.392	NA	NA	0.00237	1.6376e-14	0.0014729	1.28704e-54	0.00117317	1.85296e-53	NA	NA	0.120456	9.26268e-12	0.182664	1.51021e-50	0.105807	8.85028e-50	NA	NA
PGAP3	5e-10	2.79969e-07	6.2191	Muscle_Skeletal	1.88716e-23	2.14419e-19	-9.97881	Skin_Sun_Exposed_Lower_leg	7.27572e-23	5.87242e-19	9.844	NA	NA	NA	1	1	1	0	3	-3.03946	-7.67629	-3.17997	15.5636	3.0801	-15.4017	NA	NA	0.00237	1.6376e-14	0.0014729	1.28704e-54	0.0020693	1.59484e-53	NA	NA	0.120456	9.26268e-12	0.182664	1.51021e-50	0.137413	1.07619e-49	NA	NA
PGAP3	5e-10	2.79969e-07	6.2191	Muscle_Skeletal	1.88716e-23	2.14419e-19	-9.97881	Small_Intestine_Terminal_Ileum	2.33824e-23	3.41745e-19	9.95752	NA	NA	NA	1	1	1	0	3	-3.03946	-7.67629	-3.17997	15.5636	3.24532	-15.392	NA	NA	0.00237	1.6376e-14	0.0014729	1.28704e-54	0.00117317	1.85296e-53	NA	NA	0.120456	9.26268e-12	0.182664	1.51021e-50	0.105738	1.88977e-49	NA	NA
PGAP3	5e-10	2.79969e-07	6.2191	Muscle_Skeletal	1.88716e-23	2.14419e-19	-9.97881	Spleen	3.86346e-23	5.77085e-19	9.90746	NA	NA	NA	1	1	1	0	3	-3.03946	-7.67629	-3.17997	15.5636	3.20849	-15.4415	NA	NA	0.00237	1.6376e-14	0.0014729	1.28704e-54	0.00133435	8.60333e-54	NA	NA	0.120456	9.26268e-12	0.182664	1.51021e-50	0.115752	1.24628e-49	NA	NA
PGAP3	5e-10	2.79969e-07	6.2191	Muscle_Skeletal	1.88716e-23	2.14419e-19	-9.97881	Stomach	7.16012e-24	1.94505e-19	10.0745	NA	NA	NA	1	1	1	0	3	-3.03946	-7.67629	-3.17997	15.5636	3.37485	-15.398	NA	NA	0.00237	1.6376e-14	0.0014729	1.28704e-54	0.000738552	1.68858e-53	NA	NA	0.120456	9.26268e-12	0.182664	1.51021e-50	0.0805525	1.19893e-49	NA	NA
PGAP3	5e-10	2.79969e-07	6.2191	Muscle_Skeletal	1.88716e-23	2.14419e-19	-9.97881	Testis	7.27572e-23	1.89609e-18	9.844	NA	NA	NA	1	1	1	0	3	-3.03946	-7.67629	-3.17997	15.5636	3.0801	-15.4017	NA	NA	0.00237	1.6376e-14	0.0014729	1.28704e-54	0.0020693	1.59484e-53	NA	NA	0.120456	9.26268e-12	0.182664	1.51021e-50	0.182441	4.35063e-49	NA	NA
PGAP3	5e-10	2.79969e-07	6.2191	Muscle_Skeletal	1.88716e-23	2.14419e-19	-9.97881	Thyroid	7.27572e-23	8.37314e-19	-9.844	NA	NA	NA	1	1	1	0	3	-3.03946	-7.67629	-3.17997	15.5636	-3.0801	15.4017	NA	NA	0.00237	1.6376e-14	0.0014729	1.28704e-54	0.0020693	1.59484e-53	NA	NA	0.120456	9.26268e-12	0.182664	1.51021e-50	0.147538	1.1522e-49	NA	NA
PGAP3	5e-10	2.79969e-07	6.2191	Muscle_Skeletal	1.88716e-23	2.14419e-19	-9.97881	Uterus	7.27572e-23	7.04896e-19	9.844	NA	NA	NA	1	1	1	0	3	-3.03946	-7.67629	-3.17997	15.5636	3.0801	-15.4017	NA	NA	0.00237	1.6376e-14	0.0014729	1.28704e-54	0.0020693	1.59484e-53	NA	NA	0.120456	9.26268e-12	0.182664	1.51021e-50	0.155727	1.61743e-49	NA	NA
PGAP3	5e-10	2.79969e-07	6.2191	Muscle_Skeletal	1.88716e-23	2.14419e-19	-9.97881	Vagina	2.33824e-23	6.36094e-19	9.95752	NA	NA	NA	1	1	1	0	3	-3.03946	-7.67629	-3.17997	15.5636	3.24532	-15.392	NA	NA	0.00237	1.6376e-14	0.0014729	1.28704e-54	0.00117317	1.85296e-53	NA	NA	0.120456	9.26268e-12	0.182664	1.51021e-50	0.111416	1.76106e-49	NA	NA
PGAP3	5e-10	2.79969e-07	6.2191	Muscle_Skeletal	1.88716e-23	2.14419e-19	-9.97881	Whole_Blood	7.16012e-24	9.81235e-20	10.0745	NA	NA	NA	1	1	1	0	3	-3.03946	-7.67629	-3.17997	15.5636	3.37485	-15.398	NA	NA	0.00237	1.6376e-14	0.0014729	1.28704e-54	0.000738552	1.68858e-53	NA	NA	0.120456	9.26268e-12	0.182664	1.51021e-50	0.0946278	1.62585e-49	NA	NA
PGAP3	5e-10	2.79969e-07	6.2191	Muscle_Skeletal	1.88716e-23	2.14419e-19	-9.97881	smultixcan	2.89803e-22	2.75801e-18	9.67662	NA	NA	NA	1	1	1	0	3	-3.03946	-7.67629	-3.17997	15.5636	3.13466	-15.3679	NA	NA	0.00237	1.6376e-14	0.0014729	1.28704e-54	0.00166824	1.36692e-53	NA	NA	0.120456	9.26268e-12	0.182664	1.51021e-50	0.137042	1.07833e-49	NA	NA
PGAP3	5e-10	2.79969e-07	6.2191	Nerve_Tibial	1.63176e-19	2.15165e-15	-9.03555	Adipose_Subcutaneous	7.27572e-23	5.96172e-19	9.844	NA	NA	NA	1	1	1	0	3	-3.03946	-7.67629	-3.21258	13.4078	3.0801	-15.4017	NA	NA	0.00237	1.6376e-14	0.00131547	5.44074e-41	0.0020693	1.59484e-53	NA	NA	0.120456	9.26268e-12	0.124842	1.84958e-37	0.144755	9.10332e-50	NA	NA
PGAP3	5e-10	2.79969e-07	6.2191	Nerve_Tibial	1.63176e-19	2.15165e-15	-9.03555	Adipose_Visceral_Omentum	2.33824e-23	3.69921e-19	9.95752	NA	NA	NA	1	1	1	0	3	-3.03946	-7.67629	-3.21258	13.4078	3.24532	-15.392	NA	NA	0.00237	1.6376e-14	0.00131547	5.44074e-41	0.00117317	1.85296e-53	NA	NA	0.120456	9.26268e-12	0.124842	1.84958e-37	0.114654	1.02129e-49	NA	NA
PGAP3	5e-10	2.79969e-07	6.2191	Nerve_Tibial	1.63176e-19	2.15165e-15	-9.03555	Adrenal_Gland	7.16012e-24	1.46174e-19	10.0745	NA	NA	NA	1	1	1	0	3	-3.03946	-7.67629	-3.21258	13.4078	3.37485	-15.398	NA	NA	0.00237	1.6376e-14	0.00131547	5.44074e-41	0.000738552	1.68858e-53	NA	NA	0.120456	9.26268e-12	0.124842	1.84958e-37	0.0992586	1.6158e-49	NA	NA
PGAP3	5e-10	2.79969e-07	6.2191	Nerve_Tibial	1.63176e-19	2.15165e-15	-9.03555	Artery_Aorta	7.27572e-23	7.40717e-19	9.844	NA	NA	NA	1	1	1	0	3	-3.03946	-7.67629	-3.21258	13.4078	3.0801	-15.4017	NA	NA	0.00237	1.6376e-14	0.00131547	5.44074e-41	0.0020693	1.59484e-53	NA	NA	0.120456	9.26268e-12	0.124842	1.84958e-37	0.152258	1.27503e-49	NA	NA
PGAP3	5e-10	2.79969e-07	6.2191	Nerve_Tibial	1.63176e-19	2.15165e-15	-9.03555	Artery_Coronary	7.16012e-24	1.61479e-19	10.0745	NA	NA	NA	1	1	1	0	3	-3.03946	-7.67629	-3.21258	13.4078	3.37485	-15.398	NA	NA	0.00237	1.6376e-14	0.00131547	5.44074e-41	0.000738552	1.68858e-53	NA	NA	0.120456	9.26268e-12	0.124842	1.84958e-37	0.0900445	1.34027e-49	NA	NA
PGAP3	5e-10	2.79969e-07	6.2191	Nerve_Tibial	1.63176e-19	2.15165e-15	-9.03555	Artery_Tibial	9.9634e-23	6.1789e-19	-9.81234	NA	NA	NA	1	1	1	0	3	-3.03946	-7.67629	-3.21258	13.4078	-3.16699	15.0473	NA	NA	0.00237	1.6376e-14	0.00131547	5.44074e-41	0.00154026	3.59654e-51	NA	NA	0.120456	9.26268e-12	0.124842	1.84958e-37	0.134052	1.16611e-47	NA	NA
PGAP3	5e-10	2.79969e-07	6.2191	Nerve_Tibial	1.63176e-19	2.15165e-15	-9.03555	Brain_Amygdala	7.27572e-23	6.5416e-19	-9.844	NA	NA	NA	1	1	1	0	3	-3.03946	-7.67629	-3.21258	13.4078	-3.0801	15.4017	NA	NA	0.00237	1.6376e-14	0.00131547	5.44074e-41	0.0020693	1.59484e-53	NA	NA	0.120456	9.26268e-12	0.124842	1.84958e-37	0.15567	3.00276e-49	NA	NA
PGAP3	5e-10	2.79969e-07	6.2191	Nerve_Tibial	1.63176e-19	2.15165e-15	-9.03555	Brain_Anterior_cingulate_cortex_BA24	3.757e-21	4.0585e-17	-9.43918	NA	NA	NA	1	1	1	0	3	-3.03946	-7.67629	-3.21258	13.4078	-2.82658	14.8682	NA	NA	0.00237	1.6376e-14	0.00131547	5.44074e-41	0.00470485	5.30248e-50	NA	NA	0.120456	9.26268e-12	0.124842	1.84958e-37	0.250161	5.99764e-46	NA	NA
PGAP3	5e-10	2.79969e-07	6.2191	Nerve_Tibial	1.63176e-19	2.15165e-15	-9.03555	Brain_Caudate_basal_ganglia	9.9634e-23	1.19511e-18	-9.81234	NA	NA	NA	1	1	1	0	3	-3.03946	-7.67629	-3.21258	13.4078	-3.16699	15.0473	NA	NA	0.00237	1.6376e-14	0.00131547	5.44074e-41	0.00154026	3.59654e-51	NA	NA	0.120456	9.26268e-12	0.124842	1.84958e-37	0.137137	2.25917e-47	NA	NA
PGAP3	5e-10	2.79969e-07	6.2191	Nerve_Tibial	1.63176e-19	2.15165e-15	-9.03555	Brain_Cerebellar_Hemisphere	9.9634e-23	2.96909e-18	-9.81234	NA	NA	NA	1	1	1	0	3	-3.03946	-7.67629	-3.21258	13.4078	-3.16699	15.0473	NA	NA	0.00237	1.6376e-14	0.00131547	5.44074e-41	0.00154026	3.59654e-51	NA	NA	0.120456	9.26268e-12	0.124842	1.84958e-37	0.12957	2.80629e-47	NA	NA
PGAP3	5e-10	2.79969e-07	6.2191	Nerve_Tibial	1.63176e-19	2.15165e-15	-9.03555	Brain_Cerebellum	7.16012e-24	1.09235e-19	10.0745	NA	NA	NA	1	1	1	0	3	-3.03946	-7.67629	-3.21258	13.4078	3.37485	-15.398	NA	NA	0.00237	1.6376e-14	0.00131547	5.44074e-41	0.000738552	1.68858e-53	NA	NA	0.120456	9.26268e-12	0.124842	1.84958e-37	0.0879793	3.91407e-49	NA	NA
PGAP3	5e-10	2.79969e-07	6.2191	Nerve_Tibial	1.63176e-19	2.15165e-15	-9.03555	Brain_Cortex	7.27572e-23	6.40288e-19	9.844	NA	NA	NA	1	1	1	0	3	-3.03946	-7.67629	-3.21258	13.4078	3.0801	-15.4017	NA	NA	0.00237	1.6376e-14	0.00131547	5.44074e-41	0.0020693	1.59484e-53	NA	NA	0.120456	9.26268e-12	0.124842	1.84958e-37	0.153007	1.10032e-49	NA	NA
PGAP3	5e-10	2.79969e-07	6.2191	Nerve_Tibial	1.63176e-19	2.15165e-15	-9.03555	Brain_Frontal_Cortex_BA9	7.16012e-24	1.70754e-19	10.0745	NA	NA	NA	1	1	1	0	3	-3.03946	-7.67629	-3.21258	13.4078	3.37485	-15.398	NA	NA	0.00237	1.6376e-14	0.00131547	5.44074e-41	0.000738552	1.68858e-53	NA	NA	0.120456	9.26268e-12	0.124842	1.84958e-37	0.0979463	2.10735e-49	NA	NA
PGAP3	5e-10	2.79969e-07	6.2191	Nerve_Tibial	1.63176e-19	2.15165e-15	-9.03555	Brain_Hippocampus	7.61165e-20	1.54981e-15	9.11858	NA	NA	NA	1	1	1	0	3	-3.03946	-7.67629	-3.21258	13.4078	2.85543	-15.4181	NA	NA	0.00237	1.6376e-14	0.00131547	5.44074e-41	0.00429787	1.23733e-53	NA	NA	0.120456	9.26268e-12	0.124842	1.84958e-37	0.2523	2.6302e-49	NA	NA
PGAP3	5e-10	2.79969e-07	6.2191	Nerve_Tibial	1.63176e-19	2.15165e-15	-9.03555	Brain_Hypothalamus	7.27572e-23	1.64293e-18	9.844	NA	NA	NA	1	1	1	0	3	-3.03946	-7.67629	-3.21258	13.4078	3.0801	-15.4017	NA	NA	0.00237	1.6376e-14	0.00131547	5.44074e-41	0.0020693	1.59484e-53	NA	NA	0.120456	9.26268e-12	0.124842	1.84958e-37	0.166909	3.77529e-49	NA	NA
PGAP3	5e-10	2.79969e-07	6.2191	Nerve_Tibial	1.63176e-19	2.15165e-15	-9.03555	Brain_Nucleus_accumbens_basal_ganglia	9.9634e-23	8.13378e-19	-9.81234	NA	NA	NA	1	1	1	0	3	-3.03946	-7.67629	-3.21258	13.4078	-3.16699	15.0473	NA	NA	0.00237	1.6376e-14	0.00131547	5.44074e-41	0.00154026	3.59654e-51	NA	NA	0.120456	9.26268e-12	0.124842	1.84958e-37	0.141269	2.30565e-47	NA	NA
PGAP3	5e-10	2.79969e-07	6.2191	Nerve_Tibial	1.63176e-19	2.15165e-15	-9.03555	Brain_Putamen_basal_ganglia	7.16012e-24	1.52453e-19	10.0745	NA	NA	NA	1	1	1	0	3	-3.03946	-7.67629	-3.21258	13.4078	3.37485	-15.398	NA	NA	0.00237	1.6376e-14	0.00131547	5.44074e-41	0.000738552	1.68858e-53	NA	NA	0.120456	9.26268e-12	0.124842	1.84958e-37	0.0944901	3.7554e-49	NA	NA
PGAP3	5e-10	2.79969e-07	6.2191	Nerve_Tibial	1.63176e-19	2.15165e-15	-9.03555	Brain_Spinal_cord_cervical_c-1	9.9634e-23	1.06559e-18	-9.81234	NA	NA	NA	1	1	1	0	3	-3.03946	-7.67629	-3.21258	13.4078	-3.16699	15.0473	NA	NA	0.00237	1.6376e-14	0.00131547	5.44074e-41	0.00154026	3.59654e-51	NA	NA	0.120456	9.26268e-12	0.124842	1.84958e-37	0.13772	2.68398e-47	NA	NA
PGAP3	5e-10	2.79969e-07	6.2191	Nerve_Tibial	1.63176e-19	2.15165e-15	-9.03555	Brain_Substantia_nigra	7.27572e-23	1.2651e-18	-9.844	NA	NA	NA	1	1	1	0	3	-3.03946	-7.67629	-3.21258	13.4078	-3.0801	15.4017	NA	NA	0.00237	1.6376e-14	0.00131547	5.44074e-41	0.0020693	1.59484e-53	NA	NA	0.120456	9.26268e-12	0.124842	1.84958e-37	0.169316	1.44883e-49	NA	NA
PGAP3	5e-10	2.79969e-07	6.2191	Nerve_Tibial	1.63176e-19	2.15165e-15	-9.03555	Breast_Mammary_Tissue	2.33824e-23	6.95343e-19	9.95752	NA	NA	NA	1	1	1	0	3	-3.03946	-7.67629	-3.21258	13.4078	3.24532	-15.392	NA	NA	0.00237	1.6376e-14	0.00131547	5.44074e-41	0.00117317	1.85296e-53	NA	NA	0.120456	9.26268e-12	0.124842	1.84958e-37	0.114451	1.63283e-49	NA	NA
PGAP3	5e-10	2.79969e-07	6.2191	Nerve_Tibial	1.63176e-19	2.15165e-15	-9.03555	Cells_Cultured_fibroblasts	2.33824e-23	3.28826e-19	9.95752	NA	NA	NA	1	1	1	0	3	-3.03946	-7.67629	-3.21258	13.4078	3.24532	-15.392	NA	NA	0.00237	1.6376e-14	0.00131547	5.44074e-41	0.00117317	1.85296e-53	NA	NA	0.120456	9.26268e-12	0.124842	1.84958e-37	0.121504	7.77212e-50	NA	NA
PGAP3	5e-10	2.79969e-07	6.2191	Nerve_Tibial	1.63176e-19	2.15165e-15	-9.03555	Cells_EBV-transformed_lymphocytes	9.9634e-23	2.77481e-18	-9.81234	NA	NA	NA	1	1	1	0	3	-3.03946	-7.67629	-3.21258	13.4078	-3.16699	15.0473	NA	NA	0.00237	1.6376e-14	0.00131547	5.44074e-41	0.00154026	3.59654e-51	NA	NA	0.120456	9.26268e-12	0.124842	1.84958e-37	0.121073	1.74426e-47	NA	NA
PGAP3	5e-10	2.79969e-07	6.2191	Nerve_Tibial	1.63176e-19	2.15165e-15	-9.03555	Colon_Sigmoid	7.16012e-24	1.12099e-19	10.0745	NA	NA	NA	1	1	1	0	3	-3.03946	-7.67629	-3.21258	13.4078	3.37485	-15.398	NA	NA	0.00237	1.6376e-14	0.00131547	5.44074e-41	0.000738552	1.68858e-53	NA	NA	0.120456	9.26268e-12	0.124842	1.84958e-37	0.0956569	1.10484e-49	NA	NA
PGAP3	5e-10	2.79969e-07	6.2191	Nerve_Tibial	1.63176e-19	2.15165e-15	-9.03555	Colon_Transverse	3.86346e-23	6.0013e-19	9.90746	NA	NA	NA	1	1	1	0	3	-3.03946	-7.67629	-3.21258	13.4078	3.20849	-15.4415	NA	NA	0.00237	1.6376e-14	0.00131547	5.44074e-41	0.00133435	8.60333e-54	NA	NA	0.120456	9.26268e-12	0.124842	1.84958e-37	0.114977	9.31225e-50	NA	NA
PGAP3	5e-10	2.79969e-07	6.2191	Nerve_Tibial	1.63176e-19	2.15165e-15	-9.03555	Esophagus_Gastroesophageal_Junction	9.9634e-23	5.13281e-19	9.81234	NA	NA	NA	1	1	1	0	3	-3.03946	-7.67629	-3.21258	13.4078	3.16699	-15.0473	NA	NA	0.00237	1.6376e-14	0.00131547	5.44074e-41	0.00154026	3.59654e-51	NA	NA	0.120456	9.26268e-12	0.124842	1.84958e-37	0.126969	1.16244e-47	NA	NA
PGAP3	5e-10	2.79969e-07	6.2191	Nerve_Tibial	1.63176e-19	2.15165e-15	-9.03555	Esophagus_Mucosa	7.27572e-23	5.08682e-19	9.844	NA	NA	NA	1	1	1	0	3	-3.03946	-7.67629	-3.21258	13.4078	3.0801	-15.4017	NA	NA	0.00237	1.6376e-14	0.00131547	5.44074e-41	0.0020693	1.59484e-53	NA	NA	0.120456	9.26268e-12	0.124842	1.84958e-37	0.139788	1.55619e-49	NA	NA
PGAP3	5e-10	2.79969e-07	6.2191	Nerve_Tibial	1.63176e-19	2.15165e-15	-9.03555	Esophagus_Muscularis	7.16012e-24	8.13703e-20	10.0745	NA	NA	NA	1	1	1	0	3	-3.03946	-7.67629	-3.21258	13.4078	3.37485	-15.398	NA	NA	0.00237	1.6376e-14	0.00131547	5.44074e-41	0.000738552	1.68858e-53	NA	NA	0.120456	9.26268e-12	0.124842	1.84958e-37	0.0945609	1.79704e-49	NA	NA
PGAP3	5e-10	2.79969e-07	6.2191	Nerve_Tibial	1.63176e-19	2.15165e-15	-9.03555	Heart_Atrial_Appendage	7.16012e-24	7.29617e-20	10.0745	NA	NA	NA	1	1	1	0	3	-3.03946	-7.67629	-3.21258	13.4078	3.37485	-15.398	NA	NA	0.00237	1.6376e-14	0.00131547	5.44074e-41	0.000738552	1.68858e-53	NA	NA	0.120456	9.26268e-12	0.124842	1.84958e-37	0.0937444	9.67692e-50	NA	NA
PGAP3	5e-10	2.79969e-07	6.2191	Nerve_Tibial	1.63176e-19	2.15165e-15	-9.03555	Heart_Left_Ventricle	2.33824e-23	2.57381e-19	9.95752	NA	NA	NA	1	1	1	0	3	-3.03946	-7.67629	-3.21258	13.4078	3.24532	-15.392	NA	NA	0.00237	1.6376e-14	0.00131547	5.44074e-41	0.00117317	1.85296e-53	NA	NA	0.120456	9.26268e-12	0.124842	1.84958e-37	0.113632	8.52882e-50	NA	NA
PGAP3	5e-10	2.79969e-07	6.2191	Nerve_Tibial	1.63176e-19	2.15165e-15	-9.03555	Kidney_Cortex	2.33824e-23	4.12255e-19	9.95752	NA	NA	NA	1	1	1	0	3	-3.03946	-7.67629	-3.21258	13.4078	3.24532	-15.392	NA	NA	0.00237	1.6376e-14	0.00131547	5.44074e-41	0.00117317	1.85296e-53	NA	NA	0.120456	9.26268e-12	0.124842	1.84958e-37	0.10431	1.14414e-49	NA	NA
PGAP3	5e-10	2.79969e-07	6.2191	Nerve_Tibial	1.63176e-19	2.15165e-15	-9.03555	Liver	7.27572e-23	7.19714e-19	9.844	NA	NA	NA	1	1	1	0	3	-3.03946	-7.67629	-3.21258	13.4078	3.0801	-15.4017	NA	NA	0.00237	1.6376e-14	0.00131547	5.44074e-41	0.0020693	1.59484e-53	NA	NA	0.120456	9.26268e-12	0.124842	1.84958e-37	0.146272	1.65042e-49	NA	NA
PGAP3	5e-10	2.79969e-07	6.2191	Nerve_Tibial	1.63176e-19	2.15165e-15	-9.03555	Lung	7.27572e-23	8.18082e-19	9.844	NA	NA	NA	1	1	1	0	3	-3.03946	-7.67629	-3.21258	13.4078	3.0801	-15.4017	NA	NA	0.00237	1.6376e-14	0.00131547	5.44074e-41	0.0020693	1.59484e-53	NA	NA	0.120456	9.26268e-12	0.124842	1.84958e-37	0.14164	1.12474e-49	NA	NA
PGAP3	5e-10	2.79969e-07	6.2191	Nerve_Tibial	1.63176e-19	2.15165e-15	-9.03555	Minor_Salivary_Gland	1.7619e-11	1.45134e-08	6.7245	NA	NA	NA	1	1	1	0	3	-3.03946	-7.67629	-3.21258	13.4078	1.95649	-10.745	NA	NA	0.00237	1.6376e-14	0.00131547	5.44074e-41	0.0504079	6.25368e-27	NA	NA	0.120456	9.26268e-12	0.124842	1.84958e-37	0.556402	1.52892e-23	NA	NA
PGAP3	5e-10	2.79969e-07	6.2191	Nerve_Tibial	1.63176e-19	2.15165e-15	-9.03555	Muscle_Skeletal	9.9634e-23	1.21095e-18	-9.81234	NA	NA	NA	1	1	1	0	3	-3.03946	-7.67629	-3.21258	13.4078	-3.16699	15.0473	NA	NA	0.00237	1.6376e-14	0.00131547	5.44074e-41	0.00154026	3.59654e-51	NA	NA	0.120456	9.26268e-12	0.124842	1.84958e-37	0.12058	2.27967e-47	NA	NA
PGAP3	5e-10	2.79969e-07	6.2191	Nerve_Tibial	1.63176e-19	2.15165e-15	-9.03555	Nerve_Tibial	2.33824e-23	8.13356e-19	9.95752	NA	NA	NA	1	1	1	0	3	-3.03946	-7.67629	-3.21258	13.4078	3.24532	-15.392	NA	NA	0.00237	1.6376e-14	0.00131547	5.44074e-41	0.00117317	1.85296e-53	NA	NA	0.120456	9.26268e-12	0.124842	1.84958e-37	0.117872	1.12175e-49	NA	NA
PGAP3	5e-10	2.79969e-07	6.2191	Nerve_Tibial	1.63176e-19	2.15165e-15	-9.03555	Ovary	2.33824e-23	3.55786e-19	9.95752	NA	NA	NA	1	1	1	0	3	-3.03946	-7.67629	-3.21258	13.4078	3.24532	-15.392	NA	NA	0.00237	1.6376e-14	0.00131547	5.44074e-41	0.00117317	1.85296e-53	NA	NA	0.120456	9.26268e-12	0.124842	1.84958e-37	0.11277	1.96433e-49	NA	NA
PGAP3	5e-10	2.79969e-07	6.2191	Nerve_Tibial	1.63176e-19	2.15165e-15	-9.03555	Pancreas	7.27572e-23	8.36053e-19	9.844	NA	NA	NA	1	1	1	0	3	-3.03946	-7.67629	-3.21258	13.4078	3.0801	-15.4017	NA	NA	0.00237	1.6376e-14	0.00131547	5.44074e-41	0.0020693	1.59484e-53	NA	NA	0.120456	9.26268e-12	0.124842	1.84958e-37	0.149695	1.27698e-49	NA	NA
PGAP3	5e-10	2.79969e-07	6.2191	Nerve_Tibial	1.63176e-19	2.15165e-15	-9.03555	Pituitary	2.33824e-23	3.72984e-19	9.95752	NA	NA	NA	1	1	1	0	3	-3.03946	-7.67629	-3.21258	13.4078	3.24532	-15.392	NA	NA	0.00237	1.6376e-14	0.00131547	5.44074e-41	0.00117317	1.85296e-53	NA	NA	0.120456	9.26268e-12	0.124842	1.84958e-37	0.12026	1.5507e-49	NA	NA
PGAP3	5e-10	2.79969e-07	6.2191	Nerve_Tibial	1.63176e-19	2.15165e-15	-9.03555	Prostate	7.27572e-23	1.13901e-18	-9.844	NA	NA	NA	1	1	1	0	3	-3.03946	-7.67629	-3.21258	13.4078	-3.0801	15.4017	NA	NA	0.00237	1.6376e-14	0.00131547	5.44074e-41	0.0020693	1.59484e-53	NA	NA	0.120456	9.26268e-12	0.124842	1.84958e-37	0.152522	5.21766e-49	NA	NA
PGAP3	5e-10	2.79969e-07	6.2191	Nerve_Tibial	1.63176e-19	2.15165e-15	-9.03555	Skin_Not_Sun_Exposed_Suprapubic	2.33824e-23	3.74106e-19	9.95752	NA	NA	NA	1	1	1	0	3	-3.03946	-7.67629	-3.21258	13.4078	3.24532	-15.392	NA	NA	0.00237	1.6376e-14	0.00131547	5.44074e-41	0.00117317	1.85296e-53	NA	NA	0.120456	9.26268e-12	0.124842	1.84958e-37	0.105807	8.85028e-50	NA	NA
PGAP3	5e-10	2.79969e-07	6.2191	Nerve_Tibial	1.63176e-19	2.15165e-15	-9.03555	Skin_Sun_Exposed_Lower_leg	7.27572e-23	5.87242e-19	9.844	NA	NA	NA	1	1	1	0	3	-3.03946	-7.67629	-3.21258	13.4078	3.0801	-15.4017	NA	NA	0.00237	1.6376e-14	0.00131547	5.44074e-41	0.0020693	1.59484e-53	NA	NA	0.120456	9.26268e-12	0.124842	1.84958e-37	0.137413	1.07619e-49	NA	NA
PGAP3	5e-10	2.79969e-07	6.2191	Nerve_Tibial	1.63176e-19	2.15165e-15	-9.03555	Small_Intestine_Terminal_Ileum	2.33824e-23	3.41745e-19	9.95752	NA	NA	NA	1	1	1	0	3	-3.03946	-7.67629	-3.21258	13.4078	3.24532	-15.392	NA	NA	0.00237	1.6376e-14	0.00131547	5.44074e-41	0.00117317	1.85296e-53	NA	NA	0.120456	9.26268e-12	0.124842	1.84958e-37	0.105738	1.88977e-49	NA	NA
PGAP3	5e-10	2.79969e-07	6.2191	Nerve_Tibial	1.63176e-19	2.15165e-15	-9.03555	Spleen	3.86346e-23	5.77085e-19	9.90746	NA	NA	NA	1	1	1	0	3	-3.03946	-7.67629	-3.21258	13.4078	3.20849	-15.4415	NA	NA	0.00237	1.6376e-14	0.00131547	5.44074e-41	0.00133435	8.60333e-54	NA	NA	0.120456	9.26268e-12	0.124842	1.84958e-37	0.115752	1.24628e-49	NA	NA
PGAP3	5e-10	2.79969e-07	6.2191	Nerve_Tibial	1.63176e-19	2.15165e-15	-9.03555	Stomach	7.16012e-24	1.94505e-19	10.0745	NA	NA	NA	1	1	1	0	3	-3.03946	-7.67629	-3.21258	13.4078	3.37485	-15.398	NA	NA	0.00237	1.6376e-14	0.00131547	5.44074e-41	0.000738552	1.68858e-53	NA	NA	0.120456	9.26268e-12	0.124842	1.84958e-37	0.0805525	1.19893e-49	NA	NA
PGAP3	5e-10	2.79969e-07	6.2191	Nerve_Tibial	1.63176e-19	2.15165e-15	-9.03555	Testis	7.27572e-23	1.89609e-18	9.844	NA	NA	NA	1	1	1	0	3	-3.03946	-7.67629	-3.21258	13.4078	3.0801	-15.4017	NA	NA	0.00237	1.6376e-14	0.00131547	5.44074e-41	0.0020693	1.59484e-53	NA	NA	0.120456	9.26268e-12	0.124842	1.84958e-37	0.182441	4.35063e-49	NA	NA
PGAP3	5e-10	2.79969e-07	6.2191	Nerve_Tibial	1.63176e-19	2.15165e-15	-9.03555	Thyroid	7.27572e-23	8.37314e-19	-9.844	NA	NA	NA	1	1	1	0	3	-3.03946	-7.67629	-3.21258	13.4078	-3.0801	15.4017	NA	NA	0.00237	1.6376e-14	0.00131547	5.44074e-41	0.0020693	1.59484e-53	NA	NA	0.120456	9.26268e-12	0.124842	1.84958e-37	0.147538	1.1522e-49	NA	NA
PGAP3	5e-10	2.79969e-07	6.2191	Nerve_Tibial	1.63176e-19	2.15165e-15	-9.03555	Uterus	7.27572e-23	7.04896e-19	9.844	NA	NA	NA	1	1	1	0	3	-3.03946	-7.67629	-3.21258	13.4078	3.0801	-15.4017	NA	NA	0.00237	1.6376e-14	0.00131547	5.44074e-41	0.0020693	1.59484e-53	NA	NA	0.120456	9.26268e-12	0.124842	1.84958e-37	0.155727	1.61743e-49	NA	NA
PGAP3	5e-10	2.79969e-07	6.2191	Nerve_Tibial	1.63176e-19	2.15165e-15	-9.03555	Vagina	2.33824e-23	6.36094e-19	9.95752	NA	NA	NA	1	1	1	0	3	-3.03946	-7.67629	-3.21258	13.4078	3.24532	-15.392	NA	NA	0.00237	1.6376e-14	0.00131547	5.44074e-41	0.00117317	1.85296e-53	NA	NA	0.120456	9.26268e-12	0.124842	1.84958e-37	0.111416	1.76106e-49	NA	NA
PGAP3	5e-10	2.79969e-07	6.2191	Nerve_Tibial	1.63176e-19	2.15165e-15	-9.03555	Whole_Blood	7.16012e-24	9.81235e-20	10.0745	NA	NA	NA	1	1	1	0	3	-3.03946	-7.67629	-3.21258	13.4078	3.37485	-15.398	NA	NA	0.00237	1.6376e-14	0.00131547	5.44074e-41	0.000738552	1.68858e-53	NA	NA	0.120456	9.26268e-12	0.124842	1.84958e-37	0.0946278	1.62585e-49	NA	NA
PGAP3	5e-10	2.79969e-07	6.2191	Nerve_Tibial	1.63176e-19	2.15165e-15	-9.03555	smultixcan	2.89803e-22	2.75801e-18	9.67662	NA	NA	NA	1	1	1	0	3	-3.03946	-7.67629	-3.21258	13.4078	3.13466	-15.3679	NA	NA	0.00237	1.6376e-14	0.00131547	5.44074e-41	0.00166824	1.36692e-53	NA	NA	0.120456	9.26268e-12	0.124842	1.84958e-37	0.137042	1.07833e-49	NA	NA
PGAP3	5e-10	2.79969e-07	6.2191	Ovary	3.02285e-24	3.39104e-20	-10.159	Adipose_Subcutaneous	7.27572e-23	5.96172e-19	9.844	NA	NA	NA	1	1	1	0	3	-3.03946	-7.67629	-3.31006	15.7423	3.0801	-15.4017	NA	NA	0.00237	1.6376e-14	0.000932772	7.76188e-56	0.0020693	1.59484e-53	NA	NA	0.120456	9.26268e-12	0.130832	9.06045e-52	0.144755	9.10332e-50	NA	NA
PGAP3	5e-10	2.79969e-07	6.2191	Ovary	3.02285e-24	3.39104e-20	-10.159	Adipose_Visceral_Omentum	2.33824e-23	3.69921e-19	9.95752	NA	NA	NA	1	1	1	0	3	-3.03946	-7.67629	-3.31006	15.7423	3.24532	-15.392	NA	NA	0.00237	1.6376e-14	0.000932772	7.76188e-56	0.00117317	1.85296e-53	NA	NA	0.120456	9.26268e-12	0.130832	9.06045e-52	0.114654	1.02129e-49	NA	NA
PGAP3	5e-10	2.79969e-07	6.2191	Ovary	3.02285e-24	3.39104e-20	-10.159	Adrenal_Gland	7.16012e-24	1.46174e-19	10.0745	NA	NA	NA	1	1	1	0	3	-3.03946	-7.67629	-3.31006	15.7423	3.37485	-15.398	NA	NA	0.00237	1.6376e-14	0.000932772	7.76188e-56	0.000738552	1.68858e-53	NA	NA	0.120456	9.26268e-12	0.130832	9.06045e-52	0.0992586	1.6158e-49	NA	NA
PGAP3	5e-10	2.79969e-07	6.2191	Ovary	3.02285e-24	3.39104e-20	-10.159	Artery_Aorta	7.27572e-23	7.40717e-19	9.844	NA	NA	NA	1	1	1	0	3	-3.03946	-7.67629	-3.31006	15.7423	3.0801	-15.4017	NA	NA	0.00237	1.6376e-14	0.000932772	7.76188e-56	0.0020693	1.59484e-53	NA	NA	0.120456	9.26268e-12	0.130832	9.06045e-52	0.152258	1.27503e-49	NA	NA
PGAP3	5e-10	2.79969e-07	6.2191	Ovary	3.02285e-24	3.39104e-20	-10.159	Artery_Coronary	7.16012e-24	1.61479e-19	10.0745	NA	NA	NA	1	1	1	0	3	-3.03946	-7.67629	-3.31006	15.7423	3.37485	-15.398	NA	NA	0.00237	1.6376e-14	0.000932772	7.76188e-56	0.000738552	1.68858e-53	NA	NA	0.120456	9.26268e-12	0.130832	9.06045e-52	0.0900445	1.34027e-49	NA	NA
PGAP3	5e-10	2.79969e-07	6.2191	Ovary	3.02285e-24	3.39104e-20	-10.159	Artery_Tibial	9.9634e-23	6.1789e-19	-9.81234	NA	NA	NA	1	1	1	0	3	-3.03946	-7.67629	-3.31006	15.7423	-3.16699	15.0473	NA	NA	0.00237	1.6376e-14	0.000932772	7.76188e-56	0.00154026	3.59654e-51	NA	NA	0.120456	9.26268e-12	0.130832	9.06045e-52	0.134052	1.16611e-47	NA	NA
PGAP3	5e-10	2.79969e-07	6.2191	Ovary	3.02285e-24	3.39104e-20	-10.159	Brain_Amygdala	7.27572e-23	6.5416e-19	-9.844	NA	NA	NA	1	1	1	0	3	-3.03946	-7.67629	-3.31006	15.7423	-3.0801	15.4017	NA	NA	0.00237	1.6376e-14	0.000932772	7.76188e-56	0.0020693	1.59484e-53	NA	NA	0.120456	9.26268e-12	0.130832	9.06045e-52	0.15567	3.00276e-49	NA	NA
PGAP3	5e-10	2.79969e-07	6.2191	Ovary	3.02285e-24	3.39104e-20	-10.159	Brain_Anterior_cingulate_cortex_BA24	3.757e-21	4.0585e-17	-9.43918	NA	NA	NA	1	1	1	0	3	-3.03946	-7.67629	-3.31006	15.7423	-2.82658	14.8682	NA	NA	0.00237	1.6376e-14	0.000932772	7.76188e-56	0.00470485	5.30248e-50	NA	NA	0.120456	9.26268e-12	0.130832	9.06045e-52	0.250161	5.99764e-46	NA	NA
PGAP3	5e-10	2.79969e-07	6.2191	Ovary	3.02285e-24	3.39104e-20	-10.159	Brain_Caudate_basal_ganglia	9.9634e-23	1.19511e-18	-9.81234	NA	NA	NA	1	1	1	0	3	-3.03946	-7.67629	-3.31006	15.7423	-3.16699	15.0473	NA	NA	0.00237	1.6376e-14	0.000932772	7.76188e-56	0.00154026	3.59654e-51	NA	NA	0.120456	9.26268e-12	0.130832	9.06045e-52	0.137137	2.25917e-47	NA	NA
PGAP3	5e-10	2.79969e-07	6.2191	Ovary	3.02285e-24	3.39104e-20	-10.159	Brain_Cerebellar_Hemisphere	9.9634e-23	2.96909e-18	-9.81234	NA	NA	NA	1	1	1	0	3	-3.03946	-7.67629	-3.31006	15.7423	-3.16699	15.0473	NA	NA	0.00237	1.6376e-14	0.000932772	7.76188e-56	0.00154026	3.59654e-51	NA	NA	0.120456	9.26268e-12	0.130832	9.06045e-52	0.12957	2.80629e-47	NA	NA
PGAP3	5e-10	2.79969e-07	6.2191	Ovary	3.02285e-24	3.39104e-20	-10.159	Brain_Cerebellum	7.16012e-24	1.09235e-19	10.0745	NA	NA	NA	1	1	1	0	3	-3.03946	-7.67629	-3.31006	15.7423	3.37485	-15.398	NA	NA	0.00237	1.6376e-14	0.000932772	7.76188e-56	0.000738552	1.68858e-53	NA	NA	0.120456	9.26268e-12	0.130832	9.06045e-52	0.0879793	3.91407e-49	NA	NA
PGAP3	5e-10	2.79969e-07	6.2191	Ovary	3.02285e-24	3.39104e-20	-10.159	Brain_Cortex	7.27572e-23	6.40288e-19	9.844	NA	NA	NA	1	1	1	0	3	-3.03946	-7.67629	-3.31006	15.7423	3.0801	-15.4017	NA	NA	0.00237	1.6376e-14	0.000932772	7.76188e-56	0.0020693	1.59484e-53	NA	NA	0.120456	9.26268e-12	0.130832	9.06045e-52	0.153007	1.10032e-49	NA	NA
PGAP3	5e-10	2.79969e-07	6.2191	Ovary	3.02285e-24	3.39104e-20	-10.159	Brain_Frontal_Cortex_BA9	7.16012e-24	1.70754e-19	10.0745	NA	NA	NA	1	1	1	0	3	-3.03946	-7.67629	-3.31006	15.7423	3.37485	-15.398	NA	NA	0.00237	1.6376e-14	0.000932772	7.76188e-56	0.000738552	1.68858e-53	NA	NA	0.120456	9.26268e-12	0.130832	9.06045e-52	0.0979463	2.10735e-49	NA	NA
PGAP3	5e-10	2.79969e-07	6.2191	Ovary	3.02285e-24	3.39104e-20	-10.159	Brain_Hippocampus	7.61165e-20	1.54981e-15	9.11858	NA	NA	NA	1	1	1	0	3	-3.03946	-7.67629	-3.31006	15.7423	2.85543	-15.4181	NA	NA	0.00237	1.6376e-14	0.000932772	7.76188e-56	0.00429787	1.23733e-53	NA	NA	0.120456	9.26268e-12	0.130832	9.06045e-52	0.2523	2.6302e-49	NA	NA
PGAP3	5e-10	2.79969e-07	6.2191	Ovary	3.02285e-24	3.39104e-20	-10.159	Brain_Hypothalamus	7.27572e-23	1.64293e-18	9.844	NA	NA	NA	1	1	1	0	3	-3.03946	-7.67629	-3.31006	15.7423	3.0801	-15.4017	NA	NA	0.00237	1.6376e-14	0.000932772	7.76188e-56	0.0020693	1.59484e-53	NA	NA	0.120456	9.26268e-12	0.130832	9.06045e-52	0.166909	3.77529e-49	NA	NA
PGAP3	5e-10	2.79969e-07	6.2191	Ovary	3.02285e-24	3.39104e-20	-10.159	Brain_Nucleus_accumbens_basal_ganglia	9.9634e-23	8.13378e-19	-9.81234	NA	NA	NA	1	1	1	0	3	-3.03946	-7.67629	-3.31006	15.7423	-3.16699	15.0473	NA	NA	0.00237	1.6376e-14	0.000932772	7.76188e-56	0.00154026	3.59654e-51	NA	NA	0.120456	9.26268e-12	0.130832	9.06045e-52	0.141269	2.30565e-47	NA	NA
PGAP3	5e-10	2.79969e-07	6.2191	Ovary	3.02285e-24	3.39104e-20	-10.159	Brain_Putamen_basal_ganglia	7.16012e-24	1.52453e-19	10.0745	NA	NA	NA	1	1	1	0	3	-3.03946	-7.67629	-3.31006	15.7423	3.37485	-15.398	NA	NA	0.00237	1.6376e-14	0.000932772	7.76188e-56	0.000738552	1.68858e-53	NA	NA	0.120456	9.26268e-12	0.130832	9.06045e-52	0.0944901	3.7554e-49	NA	NA
PGAP3	5e-10	2.79969e-07	6.2191	Ovary	3.02285e-24	3.39104e-20	-10.159	Brain_Spinal_cord_cervical_c-1	9.9634e-23	1.06559e-18	-9.81234	NA	NA	NA	1	1	1	0	3	-3.03946	-7.67629	-3.31006	15.7423	-3.16699	15.0473	NA	NA	0.00237	1.6376e-14	0.000932772	7.76188e-56	0.00154026	3.59654e-51	NA	NA	0.120456	9.26268e-12	0.130832	9.06045e-52	0.13772	2.68398e-47	NA	NA
PGAP3	5e-10	2.79969e-07	6.2191	Ovary	3.02285e-24	3.39104e-20	-10.159	Brain_Substantia_nigra	7.27572e-23	1.2651e-18	-9.844	NA	NA	NA	1	1	1	0	3	-3.03946	-7.67629	-3.31006	15.7423	-3.0801	15.4017	NA	NA	0.00237	1.6376e-14	0.000932772	7.76188e-56	0.0020693	1.59484e-53	NA	NA	0.120456	9.26268e-12	0.130832	9.06045e-52	0.169316	1.44883e-49	NA	NA
PGAP3	5e-10	2.79969e-07	6.2191	Ovary	3.02285e-24	3.39104e-20	-10.159	Breast_Mammary_Tissue	2.33824e-23	6.95343e-19	9.95752	NA	NA	NA	1	1	1	0	3	-3.03946	-7.67629	-3.31006	15.7423	3.24532	-15.392	NA	NA	0.00237	1.6376e-14	0.000932772	7.76188e-56	0.00117317	1.85296e-53	NA	NA	0.120456	9.26268e-12	0.130832	9.06045e-52	0.114451	1.63283e-49	NA	NA
PGAP3	5e-10	2.79969e-07	6.2191	Ovary	3.02285e-24	3.39104e-20	-10.159	Cells_Cultured_fibroblasts	2.33824e-23	3.28826e-19	9.95752	NA	NA	NA	1	1	1	0	3	-3.03946	-7.67629	-3.31006	15.7423	3.24532	-15.392	NA	NA	0.00237	1.6376e-14	0.000932772	7.76188e-56	0.00117317	1.85296e-53	NA	NA	0.120456	9.26268e-12	0.130832	9.06045e-52	0.121504	7.77212e-50	NA	NA
PGAP3	5e-10	2.79969e-07	6.2191	Ovary	3.02285e-24	3.39104e-20	-10.159	Cells_EBV-transformed_lymphocytes	9.9634e-23	2.77481e-18	-9.81234	NA	NA	NA	1	1	1	0	3	-3.03946	-7.67629	-3.31006	15.7423	-3.16699	15.0473	NA	NA	0.00237	1.6376e-14	0.000932772	7.76188e-56	0.00154026	3.59654e-51	NA	NA	0.120456	9.26268e-12	0.130832	9.06045e-52	0.121073	1.74426e-47	NA	NA
PGAP3	5e-10	2.79969e-07	6.2191	Ovary	3.02285e-24	3.39104e-20	-10.159	Colon_Sigmoid	7.16012e-24	1.12099e-19	10.0745	NA	NA	NA	1	1	1	0	3	-3.03946	-7.67629	-3.31006	15.7423	3.37485	-15.398	NA	NA	0.00237	1.6376e-14	0.000932772	7.76188e-56	0.000738552	1.68858e-53	NA	NA	0.120456	9.26268e-12	0.130832	9.06045e-52	0.0956569	1.10484e-49	NA	NA
PGAP3	5e-10	2.79969e-07	6.2191	Ovary	3.02285e-24	3.39104e-20	-10.159	Colon_Transverse	3.86346e-23	6.0013e-19	9.90746	NA	NA	NA	1	1	1	0	3	-3.03946	-7.67629	-3.31006	15.7423	3.20849	-15.4415	NA	NA	0.00237	1.6376e-14	0.000932772	7.76188e-56	0.00133435	8.60333e-54	NA	NA	0.120456	9.26268e-12	0.130832	9.06045e-52	0.114977	9.31225e-50	NA	NA
PGAP3	5e-10	2.79969e-07	6.2191	Ovary	3.02285e-24	3.39104e-20	-10.159	Esophagus_Gastroesophageal_Junction	9.9634e-23	5.13281e-19	9.81234	NA	NA	NA	1	1	1	0	3	-3.03946	-7.67629	-3.31006	15.7423	3.16699	-15.0473	NA	NA	0.00237	1.6376e-14	0.000932772	7.76188e-56	0.00154026	3.59654e-51	NA	NA	0.120456	9.26268e-12	0.130832	9.06045e-52	0.126969	1.16244e-47	NA	NA
PGAP3	5e-10	2.79969e-07	6.2191	Ovary	3.02285e-24	3.39104e-20	-10.159	Esophagus_Mucosa	7.27572e-23	5.08682e-19	9.844	NA	NA	NA	1	1	1	0	3	-3.03946	-7.67629	-3.31006	15.7423	3.0801	-15.4017	NA	NA	0.00237	1.6376e-14	0.000932772	7.76188e-56	0.0020693	1.59484e-53	NA	NA	0.120456	9.26268e-12	0.130832	9.06045e-52	0.139788	1.55619e-49	NA	NA
PGAP3	5e-10	2.79969e-07	6.2191	Ovary	3.02285e-24	3.39104e-20	-10.159	Esophagus_Muscularis	7.16012e-24	8.13703e-20	10.0745	NA	NA	NA	1	1	1	0	3	-3.03946	-7.67629	-3.31006	15.7423	3.37485	-15.398	NA	NA	0.00237	1.6376e-14	0.000932772	7.76188e-56	0.000738552	1.68858e-53	NA	NA	0.120456	9.26268e-12	0.130832	9.06045e-52	0.0945609	1.79704e-49	NA	NA
PGAP3	5e-10	2.79969e-07	6.2191	Ovary	3.02285e-24	3.39104e-20	-10.159	Heart_Atrial_Appendage	7.16012e-24	7.29617e-20	10.0745	NA	NA	NA	1	1	1	0	3	-3.03946	-7.67629	-3.31006	15.7423	3.37485	-15.398	NA	NA	0.00237	1.6376e-14	0.000932772	7.76188e-56	0.000738552	1.68858e-53	NA	NA	0.120456	9.26268e-12	0.130832	9.06045e-52	0.0937444	9.67692e-50	NA	NA
PGAP3	5e-10	2.79969e-07	6.2191	Ovary	3.02285e-24	3.39104e-20	-10.159	Heart_Left_Ventricle	2.33824e-23	2.57381e-19	9.95752	NA	NA	NA	1	1	1	0	3	-3.03946	-7.67629	-3.31006	15.7423	3.24532	-15.392	NA	NA	0.00237	1.6376e-14	0.000932772	7.76188e-56	0.00117317	1.85296e-53	NA	NA	0.120456	9.26268e-12	0.130832	9.06045e-52	0.113632	8.52882e-50	NA	NA
PGAP3	5e-10	2.79969e-07	6.2191	Ovary	3.02285e-24	3.39104e-20	-10.159	Kidney_Cortex	2.33824e-23	4.12255e-19	9.95752	NA	NA	NA	1	1	1	0	3	-3.03946	-7.67629	-3.31006	15.7423	3.24532	-15.392	NA	NA	0.00237	1.6376e-14	0.000932772	7.76188e-56	0.00117317	1.85296e-53	NA	NA	0.120456	9.26268e-12	0.130832	9.06045e-52	0.10431	1.14414e-49	NA	NA
PGAP3	5e-10	2.79969e-07	6.2191	Ovary	3.02285e-24	3.39104e-20	-10.159	Liver	7.27572e-23	7.19714e-19	9.844	NA	NA	NA	1	1	1	0	3	-3.03946	-7.67629	-3.31006	15.7423	3.0801	-15.4017	NA	NA	0.00237	1.6376e-14	0.000932772	7.76188e-56	0.0020693	1.59484e-53	NA	NA	0.120456	9.26268e-12	0.130832	9.06045e-52	0.146272	1.65042e-49	NA	NA
PGAP3	5e-10	2.79969e-07	6.2191	Ovary	3.02285e-24	3.39104e-20	-10.159	Lung	7.27572e-23	8.18082e-19	9.844	NA	NA	NA	1	1	1	0	3	-3.03946	-7.67629	-3.31006	15.7423	3.0801	-15.4017	NA	NA	0.00237	1.6376e-14	0.000932772	7.76188e-56	0.0020693	1.59484e-53	NA	NA	0.120456	9.26268e-12	0.130832	9.06045e-52	0.14164	1.12474e-49	NA	NA
PGAP3	5e-10	2.79969e-07	6.2191	Ovary	3.02285e-24	3.39104e-20	-10.159	Minor_Salivary_Gland	1.7619e-11	1.45134e-08	6.7245	NA	NA	NA	1	1	1	0	3	-3.03946	-7.67629	-3.31006	15.7423	1.95649	-10.745	NA	NA	0.00237	1.6376e-14	0.000932772	7.76188e-56	0.0504079	6.25368e-27	NA	NA	0.120456	9.26268e-12	0.130832	9.06045e-52	0.556402	1.52892e-23	NA	NA
PGAP3	5e-10	2.79969e-07	6.2191	Ovary	3.02285e-24	3.39104e-20	-10.159	Muscle_Skeletal	9.9634e-23	1.21095e-18	-9.81234	NA	NA	NA	1	1	1	0	3	-3.03946	-7.67629	-3.31006	15.7423	-3.16699	15.0473	NA	NA	0.00237	1.6376e-14	0.000932772	7.76188e-56	0.00154026	3.59654e-51	NA	NA	0.120456	9.26268e-12	0.130832	9.06045e-52	0.12058	2.27967e-47	NA	NA
PGAP3	5e-10	2.79969e-07	6.2191	Ovary	3.02285e-24	3.39104e-20	-10.159	Nerve_Tibial	2.33824e-23	8.13356e-19	9.95752	NA	NA	NA	1	1	1	0	3	-3.03946	-7.67629	-3.31006	15.7423	3.24532	-15.392	NA	NA	0.00237	1.6376e-14	0.000932772	7.76188e-56	0.00117317	1.85296e-53	NA	NA	0.120456	9.26268e-12	0.130832	9.06045e-52	0.117872	1.12175e-49	NA	NA
PGAP3	5e-10	2.79969e-07	6.2191	Ovary	3.02285e-24	3.39104e-20	-10.159	Ovary	2.33824e-23	3.55786e-19	9.95752	NA	NA	NA	1	1	1	0	3	-3.03946	-7.67629	-3.31006	15.7423	3.24532	-15.392	NA	NA	0.00237	1.6376e-14	0.000932772	7.76188e-56	0.00117317	1.85296e-53	NA	NA	0.120456	9.26268e-12	0.130832	9.06045e-52	0.11277	1.96433e-49	NA	NA
PGAP3	5e-10	2.79969e-07	6.2191	Ovary	3.02285e-24	3.39104e-20	-10.159	Pancreas	7.27572e-23	8.36053e-19	9.844	NA	NA	NA	1	1	1	0	3	-3.03946	-7.67629	-3.31006	15.7423	3.0801	-15.4017	NA	NA	0.00237	1.6376e-14	0.000932772	7.76188e-56	0.0020693	1.59484e-53	NA	NA	0.120456	9.26268e-12	0.130832	9.06045e-52	0.149695	1.27698e-49	NA	NA
PGAP3	5e-10	2.79969e-07	6.2191	Ovary	3.02285e-24	3.39104e-20	-10.159	Pituitary	2.33824e-23	3.72984e-19	9.95752	NA	NA	NA	1	1	1	0	3	-3.03946	-7.67629	-3.31006	15.7423	3.24532	-15.392	NA	NA	0.00237	1.6376e-14	0.000932772	7.76188e-56	0.00117317	1.85296e-53	NA	NA	0.120456	9.26268e-12	0.130832	9.06045e-52	0.12026	1.5507e-49	NA	NA
PGAP3	5e-10	2.79969e-07	6.2191	Ovary	3.02285e-24	3.39104e-20	-10.159	Prostate	7.27572e-23	1.13901e-18	-9.844	NA	NA	NA	1	1	1	0	3	-3.03946	-7.67629	-3.31006	15.7423	-3.0801	15.4017	NA	NA	0.00237	1.6376e-14	0.000932772	7.76188e-56	0.0020693	1.59484e-53	NA	NA	0.120456	9.26268e-12	0.130832	9.06045e-52	0.152522	5.21766e-49	NA	NA
PGAP3	5e-10	2.79969e-07	6.2191	Ovary	3.02285e-24	3.39104e-20	-10.159	Skin_Not_Sun_Exposed_Suprapubic	2.33824e-23	3.74106e-19	9.95752	NA	NA	NA	1	1	1	0	3	-3.03946	-7.67629	-3.31006	15.7423	3.24532	-15.392	NA	NA	0.00237	1.6376e-14	0.000932772	7.76188e-56	0.00117317	1.85296e-53	NA	NA	0.120456	9.26268e-12	0.130832	9.06045e-52	0.105807	8.85028e-50	NA	NA
PGAP3	5e-10	2.79969e-07	6.2191	Ovary	3.02285e-24	3.39104e-20	-10.159	Skin_Sun_Exposed_Lower_leg	7.27572e-23	5.87242e-19	9.844	NA	NA	NA	1	1	1	0	3	-3.03946	-7.67629	-3.31006	15.7423	3.0801	-15.4017	NA	NA	0.00237	1.6376e-14	0.000932772	7.76188e-56	0.0020693	1.59484e-53	NA	NA	0.120456	9.26268e-12	0.130832	9.06045e-52	0.137413	1.07619e-49	NA	NA
PGAP3	5e-10	2.79969e-07	6.2191	Ovary	3.02285e-24	3.39104e-20	-10.159	Small_Intestine_Terminal_Ileum	2.33824e-23	3.41745e-19	9.95752	NA	NA	NA	1	1	1	0	3	-3.03946	-7.67629	-3.31006	15.7423	3.24532	-15.392	NA	NA	0.00237	1.6376e-14	0.000932772	7.76188e-56	0.00117317	1.85296e-53	NA	NA	0.120456	9.26268e-12	0.130832	9.06045e-52	0.105738	1.88977e-49	NA	NA
PGAP3	5e-10	2.79969e-07	6.2191	Ovary	3.02285e-24	3.39104e-20	-10.159	Spleen	3.86346e-23	5.77085e-19	9.90746	NA	NA	NA	1	1	1	0	3	-3.03946	-7.67629	-3.31006	15.7423	3.20849	-15.4415	NA	NA	0.00237	1.6376e-14	0.000932772	7.76188e-56	0.00133435	8.60333e-54	NA	NA	0.120456	9.26268e-12	0.130832	9.06045e-52	0.115752	1.24628e-49	NA	NA
PGAP3	5e-10	2.79969e-07	6.2191	Ovary	3.02285e-24	3.39104e-20	-10.159	Stomach	7.16012e-24	1.94505e-19	10.0745	NA	NA	NA	1	1	1	0	3	-3.03946	-7.67629	-3.31006	15.7423	3.37485	-15.398	NA	NA	0.00237	1.6376e-14	0.000932772	7.76188e-56	0.000738552	1.68858e-53	NA	NA	0.120456	9.26268e-12	0.130832	9.06045e-52	0.0805525	1.19893e-49	NA	NA
PGAP3	5e-10	2.79969e-07	6.2191	Ovary	3.02285e-24	3.39104e-20	-10.159	Testis	7.27572e-23	1.89609e-18	9.844	NA	NA	NA	1	1	1	0	3	-3.03946	-7.67629	-3.31006	15.7423	3.0801	-15.4017	NA	NA	0.00237	1.6376e-14	0.000932772	7.76188e-56	0.0020693	1.59484e-53	NA	NA	0.120456	9.26268e-12	0.130832	9.06045e-52	0.182441	4.35063e-49	NA	NA
PGAP3	5e-10	2.79969e-07	6.2191	Ovary	3.02285e-24	3.39104e-20	-10.159	Thyroid	7.27572e-23	8.37314e-19	-9.844	NA	NA	NA	1	1	1	0	3	-3.03946	-7.67629	-3.31006	15.7423	-3.0801	15.4017	NA	NA	0.00237	1.6376e-14	0.000932772	7.76188e-56	0.0020693	1.59484e-53	NA	NA	0.120456	9.26268e-12	0.130832	9.06045e-52	0.147538	1.1522e-49	NA	NA
PGAP3	5e-10	2.79969e-07	6.2191	Ovary	3.02285e-24	3.39104e-20	-10.159	Uterus	7.27572e-23	7.04896e-19	9.844	NA	NA	NA	1	1	1	0	3	-3.03946	-7.67629	-3.31006	15.7423	3.0801	-15.4017	NA	NA	0.00237	1.6376e-14	0.000932772	7.76188e-56	0.0020693	1.59484e-53	NA	NA	0.120456	9.26268e-12	0.130832	9.06045e-52	0.155727	1.61743e-49	NA	NA
PGAP3	5e-10	2.79969e-07	6.2191	Ovary	3.02285e-24	3.39104e-20	-10.159	Vagina	2.33824e-23	6.36094e-19	9.95752	NA	NA	NA	1	1	1	0	3	-3.03946	-7.67629	-3.31006	15.7423	3.24532	-15.392	NA	NA	0.00237	1.6376e-14	0.000932772	7.76188e-56	0.00117317	1.85296e-53	NA	NA	0.120456	9.26268e-12	0.130832	9.06045e-52	0.111416	1.76106e-49	NA	NA
PGAP3	5e-10	2.79969e-07	6.2191	Ovary	3.02285e-24	3.39104e-20	-10.159	Whole_Blood	7.16012e-24	9.81235e-20	10.0745	NA	NA	NA	1	1	1	0	3	-3.03946	-7.67629	-3.31006	15.7423	3.37485	-15.398	NA	NA	0.00237	1.6376e-14	0.000932772	7.76188e-56	0.000738552	1.68858e-53	NA	NA	0.120456	9.26268e-12	0.130832	9.06045e-52	0.0946278	1.62585e-49	NA	NA
PGAP3	5e-10	2.79969e-07	6.2191	Ovary	3.02285e-24	3.39104e-20	-10.159	smultixcan	2.89803e-22	2.75801e-18	9.67662	NA	NA	NA	1	1	1	0	3	-3.03946	-7.67629	-3.31006	15.7423	3.13466	-15.3679	NA	NA	0.00237	1.6376e-14	0.000932772	7.76188e-56	0.00166824	1.36692e-53	NA	NA	0.120456	9.26268e-12	0.130832	9.06045e-52	0.137042	1.07833e-49	NA	NA
PGAP3	5e-10	2.79969e-07	6.2191	Pancreas	2.89671e-20	3.2982e-16	-9.22271	Adipose_Subcutaneous	7.27572e-23	5.96172e-19	9.844	NA	NA	NA	1	1	1	0	3	-3.03946	-7.67629	-3.3639	13.55	3.0801	-15.4017	NA	NA	0.00237	1.6376e-14	0.000768494	7.92127e-42	0.0020693	1.59484e-53	NA	NA	0.120456	9.26268e-12	0.112437	4.66919e-38	0.144755	9.10332e-50	NA	NA
PGAP3	5e-10	2.79969e-07	6.2191	Pancreas	2.89671e-20	3.2982e-16	-9.22271	Adipose_Visceral_Omentum	2.33824e-23	3.69921e-19	9.95752	NA	NA	NA	1	1	1	0	3	-3.03946	-7.67629	-3.3639	13.55	3.24532	-15.392	NA	NA	0.00237	1.6376e-14	0.000768494	7.92127e-42	0.00117317	1.85296e-53	NA	NA	0.120456	9.26268e-12	0.112437	4.66919e-38	0.114654	1.02129e-49	NA	NA
PGAP3	5e-10	2.79969e-07	6.2191	Pancreas	2.89671e-20	3.2982e-16	-9.22271	Adrenal_Gland	7.16012e-24	1.46174e-19	10.0745	NA	NA	NA	1	1	1	0	3	-3.03946	-7.67629	-3.3639	13.55	3.37485	-15.398	NA	NA	0.00237	1.6376e-14	0.000768494	7.92127e-42	0.000738552	1.68858e-53	NA	NA	0.120456	9.26268e-12	0.112437	4.66919e-38	0.0992586	1.6158e-49	NA	NA
PGAP3	5e-10	2.79969e-07	6.2191	Pancreas	2.89671e-20	3.2982e-16	-9.22271	Artery_Aorta	7.27572e-23	7.40717e-19	9.844	NA	NA	NA	1	1	1	0	3	-3.03946	-7.67629	-3.3639	13.55	3.0801	-15.4017	NA	NA	0.00237	1.6376e-14	0.000768494	7.92127e-42	0.0020693	1.59484e-53	NA	NA	0.120456	9.26268e-12	0.112437	4.66919e-38	0.152258	1.27503e-49	NA	NA
PGAP3	5e-10	2.79969e-07	6.2191	Pancreas	2.89671e-20	3.2982e-16	-9.22271	Artery_Coronary	7.16012e-24	1.61479e-19	10.0745	NA	NA	NA	1	1	1	0	3	-3.03946	-7.67629	-3.3639	13.55	3.37485	-15.398	NA	NA	0.00237	1.6376e-14	0.000768494	7.92127e-42	0.000738552	1.68858e-53	NA	NA	0.120456	9.26268e-12	0.112437	4.66919e-38	0.0900445	1.34027e-49	NA	NA
PGAP3	5e-10	2.79969e-07	6.2191	Pancreas	2.89671e-20	3.2982e-16	-9.22271	Artery_Tibial	9.9634e-23	6.1789e-19	-9.81234	NA	NA	NA	1	1	1	0	3	-3.03946	-7.67629	-3.3639	13.55	-3.16699	15.0473	NA	NA	0.00237	1.6376e-14	0.000768494	7.92127e-42	0.00154026	3.59654e-51	NA	NA	0.120456	9.26268e-12	0.112437	4.66919e-38	0.134052	1.16611e-47	NA	NA
PGAP3	5e-10	2.79969e-07	6.2191	Pancreas	2.89671e-20	3.2982e-16	-9.22271	Brain_Amygdala	7.27572e-23	6.5416e-19	-9.844	NA	NA	NA	1	1	1	0	3	-3.03946	-7.67629	-3.3639	13.55	-3.0801	15.4017	NA	NA	0.00237	1.6376e-14	0.000768494	7.92127e-42	0.0020693	1.59484e-53	NA	NA	0.120456	9.26268e-12	0.112437	4.66919e-38	0.15567	3.00276e-49	NA	NA
PGAP3	5e-10	2.79969e-07	6.2191	Pancreas	2.89671e-20	3.2982e-16	-9.22271	Brain_Anterior_cingulate_cortex_BA24	3.757e-21	4.0585e-17	-9.43918	NA	NA	NA	1	1	1	0	3	-3.03946	-7.67629	-3.3639	13.55	-2.82658	14.8682	NA	NA	0.00237	1.6376e-14	0.000768494	7.92127e-42	0.00470485	5.30248e-50	NA	NA	0.120456	9.26268e-12	0.112437	4.66919e-38	0.250161	5.99764e-46	NA	NA
PGAP3	5e-10	2.79969e-07	6.2191	Pancreas	2.89671e-20	3.2982e-16	-9.22271	Brain_Caudate_basal_ganglia	9.9634e-23	1.19511e-18	-9.81234	NA	NA	NA	1	1	1	0	3	-3.03946	-7.67629	-3.3639	13.55	-3.16699	15.0473	NA	NA	0.00237	1.6376e-14	0.000768494	7.92127e-42	0.00154026	3.59654e-51	NA	NA	0.120456	9.26268e-12	0.112437	4.66919e-38	0.137137	2.25917e-47	NA	NA
PGAP3	5e-10	2.79969e-07	6.2191	Pancreas	2.89671e-20	3.2982e-16	-9.22271	Brain_Cerebellar_Hemisphere	9.9634e-23	2.96909e-18	-9.81234	NA	NA	NA	1	1	1	0	3	-3.03946	-7.67629	-3.3639	13.55	-3.16699	15.0473	NA	NA	0.00237	1.6376e-14	0.000768494	7.92127e-42	0.00154026	3.59654e-51	NA	NA	0.120456	9.26268e-12	0.112437	4.66919e-38	0.12957	2.80629e-47	NA	NA
PGAP3	5e-10	2.79969e-07	6.2191	Pancreas	2.89671e-20	3.2982e-16	-9.22271	Brain_Cerebellum	7.16012e-24	1.09235e-19	10.0745	NA	NA	NA	1	1	1	0	3	-3.03946	-7.67629	-3.3639	13.55	3.37485	-15.398	NA	NA	0.00237	1.6376e-14	0.000768494	7.92127e-42	0.000738552	1.68858e-53	NA	NA	0.120456	9.26268e-12	0.112437	4.66919e-38	0.0879793	3.91407e-49	NA	NA
PGAP3	5e-10	2.79969e-07	6.2191	Pancreas	2.89671e-20	3.2982e-16	-9.22271	Brain_Cortex	7.27572e-23	6.40288e-19	9.844	NA	NA	NA	1	1	1	0	3	-3.03946	-7.67629	-3.3639	13.55	3.0801	-15.4017	NA	NA	0.00237	1.6376e-14	0.000768494	7.92127e-42	0.0020693	1.59484e-53	NA	NA	0.120456	9.26268e-12	0.112437	4.66919e-38	0.153007	1.10032e-49	NA	NA
PGAP3	5e-10	2.79969e-07	6.2191	Pancreas	2.89671e-20	3.2982e-16	-9.22271	Brain_Frontal_Cortex_BA9	7.16012e-24	1.70754e-19	10.0745	NA	NA	NA	1	1	1	0	3	-3.03946	-7.67629	-3.3639	13.55	3.37485	-15.398	NA	NA	0.00237	1.6376e-14	0.000768494	7.92127e-42	0.000738552	1.68858e-53	NA	NA	0.120456	9.26268e-12	0.112437	4.66919e-38	0.0979463	2.10735e-49	NA	NA
PGAP3	5e-10	2.79969e-07	6.2191	Pancreas	2.89671e-20	3.2982e-16	-9.22271	Brain_Hippocampus	7.61165e-20	1.54981e-15	9.11858	NA	NA	NA	1	1	1	0	3	-3.03946	-7.67629	-3.3639	13.55	2.85543	-15.4181	NA	NA	0.00237	1.6376e-14	0.000768494	7.92127e-42	0.00429787	1.23733e-53	NA	NA	0.120456	9.26268e-12	0.112437	4.66919e-38	0.2523	2.6302e-49	NA	NA
PGAP3	5e-10	2.79969e-07	6.2191	Pancreas	2.89671e-20	3.2982e-16	-9.22271	Brain_Hypothalamus	7.27572e-23	1.64293e-18	9.844	NA	NA	NA	1	1	1	0	3	-3.03946	-7.67629	-3.3639	13.55	3.0801	-15.4017	NA	NA	0.00237	1.6376e-14	0.000768494	7.92127e-42	0.0020693	1.59484e-53	NA	NA	0.120456	9.26268e-12	0.112437	4.66919e-38	0.166909	3.77529e-49	NA	NA
PGAP3	5e-10	2.79969e-07	6.2191	Pancreas	2.89671e-20	3.2982e-16	-9.22271	Brain_Nucleus_accumbens_basal_ganglia	9.9634e-23	8.13378e-19	-9.81234	NA	NA	NA	1	1	1	0	3	-3.03946	-7.67629	-3.3639	13.55	-3.16699	15.0473	NA	NA	0.00237	1.6376e-14	0.000768494	7.92127e-42	0.00154026	3.59654e-51	NA	NA	0.120456	9.26268e-12	0.112437	4.66919e-38	0.141269	2.30565e-47	NA	NA
PGAP3	5e-10	2.79969e-07	6.2191	Pancreas	2.89671e-20	3.2982e-16	-9.22271	Brain_Putamen_basal_ganglia	7.16012e-24	1.52453e-19	10.0745	NA	NA	NA	1	1	1	0	3	-3.03946	-7.67629	-3.3639	13.55	3.37485	-15.398	NA	NA	0.00237	1.6376e-14	0.000768494	7.92127e-42	0.000738552	1.68858e-53	NA	NA	0.120456	9.26268e-12	0.112437	4.66919e-38	0.0944901	3.7554e-49	NA	NA
PGAP3	5e-10	2.79969e-07	6.2191	Pancreas	2.89671e-20	3.2982e-16	-9.22271	Brain_Spinal_cord_cervical_c-1	9.9634e-23	1.06559e-18	-9.81234	NA	NA	NA	1	1	1	0	3	-3.03946	-7.67629	-3.3639	13.55	-3.16699	15.0473	NA	NA	0.00237	1.6376e-14	0.000768494	7.92127e-42	0.00154026	3.59654e-51	NA	NA	0.120456	9.26268e-12	0.112437	4.66919e-38	0.13772	2.68398e-47	NA	NA
PGAP3	5e-10	2.79969e-07	6.2191	Pancreas	2.89671e-20	3.2982e-16	-9.22271	Brain_Substantia_nigra	7.27572e-23	1.2651e-18	-9.844	NA	NA	NA	1	1	1	0	3	-3.03946	-7.67629	-3.3639	13.55	-3.0801	15.4017	NA	NA	0.00237	1.6376e-14	0.000768494	7.92127e-42	0.0020693	1.59484e-53	NA	NA	0.120456	9.26268e-12	0.112437	4.66919e-38	0.169316	1.44883e-49	NA	NA
PGAP3	5e-10	2.79969e-07	6.2191	Pancreas	2.89671e-20	3.2982e-16	-9.22271	Breast_Mammary_Tissue	2.33824e-23	6.95343e-19	9.95752	NA	NA	NA	1	1	1	0	3	-3.03946	-7.67629	-3.3639	13.55	3.24532	-15.392	NA	NA	0.00237	1.6376e-14	0.000768494	7.92127e-42	0.00117317	1.85296e-53	NA	NA	0.120456	9.26268e-12	0.112437	4.66919e-38	0.114451	1.63283e-49	NA	NA
PGAP3	5e-10	2.79969e-07	6.2191	Pancreas	2.89671e-20	3.2982e-16	-9.22271	Cells_Cultured_fibroblasts	2.33824e-23	3.28826e-19	9.95752	NA	NA	NA	1	1	1	0	3	-3.03946	-7.67629	-3.3639	13.55	3.24532	-15.392	NA	NA	0.00237	1.6376e-14	0.000768494	7.92127e-42	0.00117317	1.85296e-53	NA	NA	0.120456	9.26268e-12	0.112437	4.66919e-38	0.121504	7.77212e-50	NA	NA
PGAP3	5e-10	2.79969e-07	6.2191	Pancreas	2.89671e-20	3.2982e-16	-9.22271	Cells_EBV-transformed_lymphocytes	9.9634e-23	2.77481e-18	-9.81234	NA	NA	NA	1	1	1	0	3	-3.03946	-7.67629	-3.3639	13.55	-3.16699	15.0473	NA	NA	0.00237	1.6376e-14	0.000768494	7.92127e-42	0.00154026	3.59654e-51	NA	NA	0.120456	9.26268e-12	0.112437	4.66919e-38	0.121073	1.74426e-47	NA	NA
PGAP3	5e-10	2.79969e-07	6.2191	Pancreas	2.89671e-20	3.2982e-16	-9.22271	Colon_Sigmoid	7.16012e-24	1.12099e-19	10.0745	NA	NA	NA	1	1	1	0	3	-3.03946	-7.67629	-3.3639	13.55	3.37485	-15.398	NA	NA	0.00237	1.6376e-14	0.000768494	7.92127e-42	0.000738552	1.68858e-53	NA	NA	0.120456	9.26268e-12	0.112437	4.66919e-38	0.0956569	1.10484e-49	NA	NA
PGAP3	5e-10	2.79969e-07	6.2191	Pancreas	2.89671e-20	3.2982e-16	-9.22271	Colon_Transverse	3.86346e-23	6.0013e-19	9.90746	NA	NA	NA	1	1	1	0	3	-3.03946	-7.67629	-3.3639	13.55	3.20849	-15.4415	NA	NA	0.00237	1.6376e-14	0.000768494	7.92127e-42	0.00133435	8.60333e-54	NA	NA	0.120456	9.26268e-12	0.112437	4.66919e-38	0.114977	9.31225e-50	NA	NA
PGAP3	5e-10	2.79969e-07	6.2191	Pancreas	2.89671e-20	3.2982e-16	-9.22271	Esophagus_Gastroesophageal_Junction	9.9634e-23	5.13281e-19	9.81234	NA	NA	NA	1	1	1	0	3	-3.03946	-7.67629	-3.3639	13.55	3.16699	-15.0473	NA	NA	0.00237	1.6376e-14	0.000768494	7.92127e-42	0.00154026	3.59654e-51	NA	NA	0.120456	9.26268e-12	0.112437	4.66919e-38	0.126969	1.16244e-47	NA	NA
PGAP3	5e-10	2.79969e-07	6.2191	Pancreas	2.89671e-20	3.2982e-16	-9.22271	Esophagus_Mucosa	7.27572e-23	5.08682e-19	9.844	NA	NA	NA	1	1	1	0	3	-3.03946	-7.67629	-3.3639	13.55	3.0801	-15.4017	NA	NA	0.00237	1.6376e-14	0.000768494	7.92127e-42	0.0020693	1.59484e-53	NA	NA	0.120456	9.26268e-12	0.112437	4.66919e-38	0.139788	1.55619e-49	NA	NA
PGAP3	5e-10	2.79969e-07	6.2191	Pancreas	2.89671e-20	3.2982e-16	-9.22271	Esophagus_Muscularis	7.16012e-24	8.13703e-20	10.0745	NA	NA	NA	1	1	1	0	3	-3.03946	-7.67629	-3.3639	13.55	3.37485	-15.398	NA	NA	0.00237	1.6376e-14	0.000768494	7.92127e-42	0.000738552	1.68858e-53	NA	NA	0.120456	9.26268e-12	0.112437	4.66919e-38	0.0945609	1.79704e-49	NA	NA
PGAP3	5e-10	2.79969e-07	6.2191	Pancreas	2.89671e-20	3.2982e-16	-9.22271	Heart_Atrial_Appendage	7.16012e-24	7.29617e-20	10.0745	NA	NA	NA	1	1	1	0	3	-3.03946	-7.67629	-3.3639	13.55	3.37485	-15.398	NA	NA	0.00237	1.6376e-14	0.000768494	7.92127e-42	0.000738552	1.68858e-53	NA	NA	0.120456	9.26268e-12	0.112437	4.66919e-38	0.0937444	9.67692e-50	NA	NA
PGAP3	5e-10	2.79969e-07	6.2191	Pancreas	2.89671e-20	3.2982e-16	-9.22271	Heart_Left_Ventricle	2.33824e-23	2.57381e-19	9.95752	NA	NA	NA	1	1	1	0	3	-3.03946	-7.67629	-3.3639	13.55	3.24532	-15.392	NA	NA	0.00237	1.6376e-14	0.000768494	7.92127e-42	0.00117317	1.85296e-53	NA	NA	0.120456	9.26268e-12	0.112437	4.66919e-38	0.113632	8.52882e-50	NA	NA
PGAP3	5e-10	2.79969e-07	6.2191	Pancreas	2.89671e-20	3.2982e-16	-9.22271	Kidney_Cortex	2.33824e-23	4.12255e-19	9.95752	NA	NA	NA	1	1	1	0	3	-3.03946	-7.67629	-3.3639	13.55	3.24532	-15.392	NA	NA	0.00237	1.6376e-14	0.000768494	7.92127e-42	0.00117317	1.85296e-53	NA	NA	0.120456	9.26268e-12	0.112437	4.66919e-38	0.10431	1.14414e-49	NA	NA
PGAP3	5e-10	2.79969e-07	6.2191	Pancreas	2.89671e-20	3.2982e-16	-9.22271	Liver	7.27572e-23	7.19714e-19	9.844	NA	NA	NA	1	1	1	0	3	-3.03946	-7.67629	-3.3639	13.55	3.0801	-15.4017	NA	NA	0.00237	1.6376e-14	0.000768494	7.92127e-42	0.0020693	1.59484e-53	NA	NA	0.120456	9.26268e-12	0.112437	4.66919e-38	0.146272	1.65042e-49	NA	NA
PGAP3	5e-10	2.79969e-07	6.2191	Pancreas	2.89671e-20	3.2982e-16	-9.22271	Lung	7.27572e-23	8.18082e-19	9.844	NA	NA	NA	1	1	1	0	3	-3.03946	-7.67629	-3.3639	13.55	3.0801	-15.4017	NA	NA	0.00237	1.6376e-14	0.000768494	7.92127e-42	0.0020693	1.59484e-53	NA	NA	0.120456	9.26268e-12	0.112437	4.66919e-38	0.14164	1.12474e-49	NA	NA
PGAP3	5e-10	2.79969e-07	6.2191	Pancreas	2.89671e-20	3.2982e-16	-9.22271	Minor_Salivary_Gland	1.7619e-11	1.45134e-08	6.7245	NA	NA	NA	1	1	1	0	3	-3.03946	-7.67629	-3.3639	13.55	1.95649	-10.745	NA	NA	0.00237	1.6376e-14	0.000768494	7.92127e-42	0.0504079	6.25368e-27	NA	NA	0.120456	9.26268e-12	0.112437	4.66919e-38	0.556402	1.52892e-23	NA	NA
PGAP3	5e-10	2.79969e-07	6.2191	Pancreas	2.89671e-20	3.2982e-16	-9.22271	Muscle_Skeletal	9.9634e-23	1.21095e-18	-9.81234	NA	NA	NA	1	1	1	0	3	-3.03946	-7.67629	-3.3639	13.55	-3.16699	15.0473	NA	NA	0.00237	1.6376e-14	0.000768494	7.92127e-42	0.00154026	3.59654e-51	NA	NA	0.120456	9.26268e-12	0.112437	4.66919e-38	0.12058	2.27967e-47	NA	NA
PGAP3	5e-10	2.79969e-07	6.2191	Pancreas	2.89671e-20	3.2982e-16	-9.22271	Nerve_Tibial	2.33824e-23	8.13356e-19	9.95752	NA	NA	NA	1	1	1	0	3	-3.03946	-7.67629	-3.3639	13.55	3.24532	-15.392	NA	NA	0.00237	1.6376e-14	0.000768494	7.92127e-42	0.00117317	1.85296e-53	NA	NA	0.120456	9.26268e-12	0.112437	4.66919e-38	0.117872	1.12175e-49	NA	NA
PGAP3	5e-10	2.79969e-07	6.2191	Pancreas	2.89671e-20	3.2982e-16	-9.22271	Ovary	2.33824e-23	3.55786e-19	9.95752	NA	NA	NA	1	1	1	0	3	-3.03946	-7.67629	-3.3639	13.55	3.24532	-15.392	NA	NA	0.00237	1.6376e-14	0.000768494	7.92127e-42	0.00117317	1.85296e-53	NA	NA	0.120456	9.26268e-12	0.112437	4.66919e-38	0.11277	1.96433e-49	NA	NA
PGAP3	5e-10	2.79969e-07	6.2191	Pancreas	2.89671e-20	3.2982e-16	-9.22271	Pancreas	7.27572e-23	8.36053e-19	9.844	NA	NA	NA	1	1	1	0	3	-3.03946	-7.67629	-3.3639	13.55	3.0801	-15.4017	NA	NA	0.00237	1.6376e-14	0.000768494	7.92127e-42	0.0020693	1.59484e-53	NA	NA	0.120456	9.26268e-12	0.112437	4.66919e-38	0.149695	1.27698e-49	NA	NA
PGAP3	5e-10	2.79969e-07	6.2191	Pancreas	2.89671e-20	3.2982e-16	-9.22271	Pituitary	2.33824e-23	3.72984e-19	9.95752	NA	NA	NA	1	1	1	0	3	-3.03946	-7.67629	-3.3639	13.55	3.24532	-15.392	NA	NA	0.00237	1.6376e-14	0.000768494	7.92127e-42	0.00117317	1.85296e-53	NA	NA	0.120456	9.26268e-12	0.112437	4.66919e-38	0.12026	1.5507e-49	NA	NA
PGAP3	5e-10	2.79969e-07	6.2191	Pancreas	2.89671e-20	3.2982e-16	-9.22271	Prostate	7.27572e-23	1.13901e-18	-9.844	NA	NA	NA	1	1	1	0	3	-3.03946	-7.67629	-3.3639	13.55	-3.0801	15.4017	NA	NA	0.00237	1.6376e-14	0.000768494	7.92127e-42	0.0020693	1.59484e-53	NA	NA	0.120456	9.26268e-12	0.112437	4.66919e-38	0.152522	5.21766e-49	NA	NA
PGAP3	5e-10	2.79969e-07	6.2191	Pancreas	2.89671e-20	3.2982e-16	-9.22271	Skin_Not_Sun_Exposed_Suprapubic	2.33824e-23	3.74106e-19	9.95752	NA	NA	NA	1	1	1	0	3	-3.03946	-7.67629	-3.3639	13.55	3.24532	-15.392	NA	NA	0.00237	1.6376e-14	0.000768494	7.92127e-42	0.00117317	1.85296e-53	NA	NA	0.120456	9.26268e-12	0.112437	4.66919e-38	0.105807	8.85028e-50	NA	NA
PGAP3	5e-10	2.79969e-07	6.2191	Pancreas	2.89671e-20	3.2982e-16	-9.22271	Skin_Sun_Exposed_Lower_leg	7.27572e-23	5.87242e-19	9.844	NA	NA	NA	1	1	1	0	3	-3.03946	-7.67629	-3.3639	13.55	3.0801	-15.4017	NA	NA	0.00237	1.6376e-14	0.000768494	7.92127e-42	0.0020693	1.59484e-53	NA	NA	0.120456	9.26268e-12	0.112437	4.66919e-38	0.137413	1.07619e-49	NA	NA
PGAP3	5e-10	2.79969e-07	6.2191	Pancreas	2.89671e-20	3.2982e-16	-9.22271	Small_Intestine_Terminal_Ileum	2.33824e-23	3.41745e-19	9.95752	NA	NA	NA	1	1	1	0	3	-3.03946	-7.67629	-3.3639	13.55	3.24532	-15.392	NA	NA	0.00237	1.6376e-14	0.000768494	7.92127e-42	0.00117317	1.85296e-53	NA	NA	0.120456	9.26268e-12	0.112437	4.66919e-38	0.105738	1.88977e-49	NA	NA
PGAP3	5e-10	2.79969e-07	6.2191	Pancreas	2.89671e-20	3.2982e-16	-9.22271	Spleen	3.86346e-23	5.77085e-19	9.90746	NA	NA	NA	1	1	1	0	3	-3.03946	-7.67629	-3.3639	13.55	3.20849	-15.4415	NA	NA	0.00237	1.6376e-14	0.000768494	7.92127e-42	0.00133435	8.60333e-54	NA	NA	0.120456	9.26268e-12	0.112437	4.66919e-38	0.115752	1.24628e-49	NA	NA
PGAP3	5e-10	2.79969e-07	6.2191	Pancreas	2.89671e-20	3.2982e-16	-9.22271	Stomach	7.16012e-24	1.94505e-19	10.0745	NA	NA	NA	1	1	1	0	3	-3.03946	-7.67629	-3.3639	13.55	3.37485	-15.398	NA	NA	0.00237	1.6376e-14	0.000768494	7.92127e-42	0.000738552	1.68858e-53	NA	NA	0.120456	9.26268e-12	0.112437	4.66919e-38	0.0805525	1.19893e-49	NA	NA
PGAP3	5e-10	2.79969e-07	6.2191	Pancreas	2.89671e-20	3.2982e-16	-9.22271	Testis	7.27572e-23	1.89609e-18	9.844	NA	NA	NA	1	1	1	0	3	-3.03946	-7.67629	-3.3639	13.55	3.0801	-15.4017	NA	NA	0.00237	1.6376e-14	0.000768494	7.92127e-42	0.0020693	1.59484e-53	NA	NA	0.120456	9.26268e-12	0.112437	4.66919e-38	0.182441	4.35063e-49	NA	NA
PGAP3	5e-10	2.79969e-07	6.2191	Pancreas	2.89671e-20	3.2982e-16	-9.22271	Thyroid	7.27572e-23	8.37314e-19	-9.844	NA	NA	NA	1	1	1	0	3	-3.03946	-7.67629	-3.3639	13.55	-3.0801	15.4017	NA	NA	0.00237	1.6376e-14	0.000768494	7.92127e-42	0.0020693	1.59484e-53	NA	NA	0.120456	9.26268e-12	0.112437	4.66919e-38	0.147538	1.1522e-49	NA	NA
PGAP3	5e-10	2.79969e-07	6.2191	Pancreas	2.89671e-20	3.2982e-16	-9.22271	Uterus	7.27572e-23	7.04896e-19	9.844	NA	NA	NA	1	1	1	0	3	-3.03946	-7.67629	-3.3639	13.55	3.0801	-15.4017	NA	NA	0.00237	1.6376e-14	0.000768494	7.92127e-42	0.0020693	1.59484e-53	NA	NA	0.120456	9.26268e-12	0.112437	4.66919e-38	0.155727	1.61743e-49	NA	NA
PGAP3	5e-10	2.79969e-07	6.2191	Pancreas	2.89671e-20	3.2982e-16	-9.22271	Vagina	2.33824e-23	6.36094e-19	9.95752	NA	NA	NA	1	1	1	0	3	-3.03946	-7.67629	-3.3639	13.55	3.24532	-15.392	NA	NA	0.00237	1.6376e-14	0.000768494	7.92127e-42	0.00117317	1.85296e-53	NA	NA	0.120456	9.26268e-12	0.112437	4.66919e-38	0.111416	1.76106e-49	NA	NA
PGAP3	5e-10	2.79969e-07	6.2191	Pancreas	2.89671e-20	3.2982e-16	-9.22271	Whole_Blood	7.16012e-24	9.81235e-20	10.0745	NA	NA	NA	1	1	1	0	3	-3.03946	-7.67629	-3.3639	13.55	3.37485	-15.398	NA	NA	0.00237	1.6376e-14	0.000768494	7.92127e-42	0.000738552	1.68858e-53	NA	NA	0.120456	9.26268e-12	0.112437	4.66919e-38	0.0946278	1.62585e-49	NA	NA
PGAP3	5e-10	2.79969e-07	6.2191	Pancreas	2.89671e-20	3.2982e-16	-9.22271	smultixcan	2.89803e-22	2.75801e-18	9.67662	NA	NA	NA	1	1	1	0	3	-3.03946	-7.67629	-3.3639	13.55	3.13466	-15.3679	NA	NA	0.00237	1.6376e-14	0.000768494	7.92127e-42	0.00166824	1.36692e-53	NA	NA	0.120456	9.26268e-12	0.112437	4.66919e-38	0.137042	1.07833e-49	NA	NA
PGAP3	5e-10	2.79969e-07	6.2191	Pituitary	3.35118e-23	4.05426e-19	-9.92167	Adipose_Subcutaneous	7.27572e-23	5.96172e-19	9.844	NA	NA	NA	1	1	1	0	3	-3.03946	-7.67629	-3.15372	15.5206	3.0801	-15.4017	NA	NA	0.00237	1.6376e-14	0.00161205	2.51551e-54	0.0020693	1.59484e-53	NA	NA	0.120456	9.26268e-12	0.169097	3.15872e-50	0.144755	9.10332e-50	NA	NA
PGAP3	5e-10	2.79969e-07	6.2191	Pituitary	3.35118e-23	4.05426e-19	-9.92167	Adipose_Visceral_Omentum	2.33824e-23	3.69921e-19	9.95752	NA	NA	NA	1	1	1	0	3	-3.03946	-7.67629	-3.15372	15.5206	3.24532	-15.392	NA	NA	0.00237	1.6376e-14	0.00161205	2.51551e-54	0.00117317	1.85296e-53	NA	NA	0.120456	9.26268e-12	0.169097	3.15872e-50	0.114654	1.02129e-49	NA	NA
PGAP3	5e-10	2.79969e-07	6.2191	Pituitary	3.35118e-23	4.05426e-19	-9.92167	Adrenal_Gland	7.16012e-24	1.46174e-19	10.0745	NA	NA	NA	1	1	1	0	3	-3.03946	-7.67629	-3.15372	15.5206	3.37485	-15.398	NA	NA	0.00237	1.6376e-14	0.00161205	2.51551e-54	0.000738552	1.68858e-53	NA	NA	0.120456	9.26268e-12	0.169097	3.15872e-50	0.0992586	1.6158e-49	NA	NA
PGAP3	5e-10	2.79969e-07	6.2191	Pituitary	3.35118e-23	4.05426e-19	-9.92167	Artery_Aorta	7.27572e-23	7.40717e-19	9.844	NA	NA	NA	1	1	1	0	3	-3.03946	-7.67629	-3.15372	15.5206	3.0801	-15.4017	NA	NA	0.00237	1.6376e-14	0.00161205	2.51551e-54	0.0020693	1.59484e-53	NA	NA	0.120456	9.26268e-12	0.169097	3.15872e-50	0.152258	1.27503e-49	NA	NA
PGAP3	5e-10	2.79969e-07	6.2191	Pituitary	3.35118e-23	4.05426e-19	-9.92167	Artery_Coronary	7.16012e-24	1.61479e-19	10.0745	NA	NA	NA	1	1	1	0	3	-3.03946	-7.67629	-3.15372	15.5206	3.37485	-15.398	NA	NA	0.00237	1.6376e-14	0.00161205	2.51551e-54	0.000738552	1.68858e-53	NA	NA	0.120456	9.26268e-12	0.169097	3.15872e-50	0.0900445	1.34027e-49	NA	NA
PGAP3	5e-10	2.79969e-07	6.2191	Pituitary	3.35118e-23	4.05426e-19	-9.92167	Artery_Tibial	9.9634e-23	6.1789e-19	-9.81234	NA	NA	NA	1	1	1	0	3	-3.03946	-7.67629	-3.15372	15.5206	-3.16699	15.0473	NA	NA	0.00237	1.6376e-14	0.00161205	2.51551e-54	0.00154026	3.59654e-51	NA	NA	0.120456	9.26268e-12	0.169097	3.15872e-50	0.134052	1.16611e-47	NA	NA
PGAP3	5e-10	2.79969e-07	6.2191	Pituitary	3.35118e-23	4.05426e-19	-9.92167	Brain_Amygdala	7.27572e-23	6.5416e-19	-9.844	NA	NA	NA	1	1	1	0	3	-3.03946	-7.67629	-3.15372	15.5206	-3.0801	15.4017	NA	NA	0.00237	1.6376e-14	0.00161205	2.51551e-54	0.0020693	1.59484e-53	NA	NA	0.120456	9.26268e-12	0.169097	3.15872e-50	0.15567	3.00276e-49	NA	NA
PGAP3	5e-10	2.79969e-07	6.2191	Pituitary	3.35118e-23	4.05426e-19	-9.92167	Brain_Anterior_cingulate_cortex_BA24	3.757e-21	4.0585e-17	-9.43918	NA	NA	NA	1	1	1	0	3	-3.03946	-7.67629	-3.15372	15.5206	-2.82658	14.8682	NA	NA	0.00237	1.6376e-14	0.00161205	2.51551e-54	0.00470485	5.30248e-50	NA	NA	0.120456	9.26268e-12	0.169097	3.15872e-50	0.250161	5.99764e-46	NA	NA
PGAP3	5e-10	2.79969e-07	6.2191	Pituitary	3.35118e-23	4.05426e-19	-9.92167	Brain_Caudate_basal_ganglia	9.9634e-23	1.19511e-18	-9.81234	NA	NA	NA	1	1	1	0	3	-3.03946	-7.67629	-3.15372	15.5206	-3.16699	15.0473	NA	NA	0.00237	1.6376e-14	0.00161205	2.51551e-54	0.00154026	3.59654e-51	NA	NA	0.120456	9.26268e-12	0.169097	3.15872e-50	0.137137	2.25917e-47	NA	NA
PGAP3	5e-10	2.79969e-07	6.2191	Pituitary	3.35118e-23	4.05426e-19	-9.92167	Brain_Cerebellar_Hemisphere	9.9634e-23	2.96909e-18	-9.81234	NA	NA	NA	1	1	1	0	3	-3.03946	-7.67629	-3.15372	15.5206	-3.16699	15.0473	NA	NA	0.00237	1.6376e-14	0.00161205	2.51551e-54	0.00154026	3.59654e-51	NA	NA	0.120456	9.26268e-12	0.169097	3.15872e-50	0.12957	2.80629e-47	NA	NA
PGAP3	5e-10	2.79969e-07	6.2191	Pituitary	3.35118e-23	4.05426e-19	-9.92167	Brain_Cerebellum	7.16012e-24	1.09235e-19	10.0745	NA	NA	NA	1	1	1	0	3	-3.03946	-7.67629	-3.15372	15.5206	3.37485	-15.398	NA	NA	0.00237	1.6376e-14	0.00161205	2.51551e-54	0.000738552	1.68858e-53	NA	NA	0.120456	9.26268e-12	0.169097	3.15872e-50	0.0879793	3.91407e-49	NA	NA
PGAP3	5e-10	2.79969e-07	6.2191	Pituitary	3.35118e-23	4.05426e-19	-9.92167	Brain_Cortex	7.27572e-23	6.40288e-19	9.844	NA	NA	NA	1	1	1	0	3	-3.03946	-7.67629	-3.15372	15.5206	3.0801	-15.4017	NA	NA	0.00237	1.6376e-14	0.00161205	2.51551e-54	0.0020693	1.59484e-53	NA	NA	0.120456	9.26268e-12	0.169097	3.15872e-50	0.153007	1.10032e-49	NA	NA
PGAP3	5e-10	2.79969e-07	6.2191	Pituitary	3.35118e-23	4.05426e-19	-9.92167	Brain_Frontal_Cortex_BA9	7.16012e-24	1.70754e-19	10.0745	NA	NA	NA	1	1	1	0	3	-3.03946	-7.67629	-3.15372	15.5206	3.37485	-15.398	NA	NA	0.00237	1.6376e-14	0.00161205	2.51551e-54	0.000738552	1.68858e-53	NA	NA	0.120456	9.26268e-12	0.169097	3.15872e-50	0.0979463	2.10735e-49	NA	NA
PGAP3	5e-10	2.79969e-07	6.2191	Pituitary	3.35118e-23	4.05426e-19	-9.92167	Brain_Hippocampus	7.61165e-20	1.54981e-15	9.11858	NA	NA	NA	1	1	1	0	3	-3.03946	-7.67629	-3.15372	15.5206	2.85543	-15.4181	NA	NA	0.00237	1.6376e-14	0.00161205	2.51551e-54	0.00429787	1.23733e-53	NA	NA	0.120456	9.26268e-12	0.169097	3.15872e-50	0.2523	2.6302e-49	NA	NA
PGAP3	5e-10	2.79969e-07	6.2191	Pituitary	3.35118e-23	4.05426e-19	-9.92167	Brain_Hypothalamus	7.27572e-23	1.64293e-18	9.844	NA	NA	NA	1	1	1	0	3	-3.03946	-7.67629	-3.15372	15.5206	3.0801	-15.4017	NA	NA	0.00237	1.6376e-14	0.00161205	2.51551e-54	0.0020693	1.59484e-53	NA	NA	0.120456	9.26268e-12	0.169097	3.15872e-50	0.166909	3.77529e-49	NA	NA
PGAP3	5e-10	2.79969e-07	6.2191	Pituitary	3.35118e-23	4.05426e-19	-9.92167	Brain_Nucleus_accumbens_basal_ganglia	9.9634e-23	8.13378e-19	-9.81234	NA	NA	NA	1	1	1	0	3	-3.03946	-7.67629	-3.15372	15.5206	-3.16699	15.0473	NA	NA	0.00237	1.6376e-14	0.00161205	2.51551e-54	0.00154026	3.59654e-51	NA	NA	0.120456	9.26268e-12	0.169097	3.15872e-50	0.141269	2.30565e-47	NA	NA
PGAP3	5e-10	2.79969e-07	6.2191	Pituitary	3.35118e-23	4.05426e-19	-9.92167	Brain_Putamen_basal_ganglia	7.16012e-24	1.52453e-19	10.0745	NA	NA	NA	1	1	1	0	3	-3.03946	-7.67629	-3.15372	15.5206	3.37485	-15.398	NA	NA	0.00237	1.6376e-14	0.00161205	2.51551e-54	0.000738552	1.68858e-53	NA	NA	0.120456	9.26268e-12	0.169097	3.15872e-50	0.0944901	3.7554e-49	NA	NA
PGAP3	5e-10	2.79969e-07	6.2191	Pituitary	3.35118e-23	4.05426e-19	-9.92167	Brain_Spinal_cord_cervical_c-1	9.9634e-23	1.06559e-18	-9.81234	NA	NA	NA	1	1	1	0	3	-3.03946	-7.67629	-3.15372	15.5206	-3.16699	15.0473	NA	NA	0.00237	1.6376e-14	0.00161205	2.51551e-54	0.00154026	3.59654e-51	NA	NA	0.120456	9.26268e-12	0.169097	3.15872e-50	0.13772	2.68398e-47	NA	NA
PGAP3	5e-10	2.79969e-07	6.2191	Pituitary	3.35118e-23	4.05426e-19	-9.92167	Brain_Substantia_nigra	7.27572e-23	1.2651e-18	-9.844	NA	NA	NA	1	1	1	0	3	-3.03946	-7.67629	-3.15372	15.5206	-3.0801	15.4017	NA	NA	0.00237	1.6376e-14	0.00161205	2.51551e-54	0.0020693	1.59484e-53	NA	NA	0.120456	9.26268e-12	0.169097	3.15872e-50	0.169316	1.44883e-49	NA	NA
PGAP3	5e-10	2.79969e-07	6.2191	Pituitary	3.35118e-23	4.05426e-19	-9.92167	Breast_Mammary_Tissue	2.33824e-23	6.95343e-19	9.95752	NA	NA	NA	1	1	1	0	3	-3.03946	-7.67629	-3.15372	15.5206	3.24532	-15.392	NA	NA	0.00237	1.6376e-14	0.00161205	2.51551e-54	0.00117317	1.85296e-53	NA	NA	0.120456	9.26268e-12	0.169097	3.15872e-50	0.114451	1.63283e-49	NA	NA
PGAP3	5e-10	2.79969e-07	6.2191	Pituitary	3.35118e-23	4.05426e-19	-9.92167	Cells_Cultured_fibroblasts	2.33824e-23	3.28826e-19	9.95752	NA	NA	NA	1	1	1	0	3	-3.03946	-7.67629	-3.15372	15.5206	3.24532	-15.392	NA	NA	0.00237	1.6376e-14	0.00161205	2.51551e-54	0.00117317	1.85296e-53	NA	NA	0.120456	9.26268e-12	0.169097	3.15872e-50	0.121504	7.77212e-50	NA	NA
PGAP3	5e-10	2.79969e-07	6.2191	Pituitary	3.35118e-23	4.05426e-19	-9.92167	Cells_EBV-transformed_lymphocytes	9.9634e-23	2.77481e-18	-9.81234	NA	NA	NA	1	1	1	0	3	-3.03946	-7.67629	-3.15372	15.5206	-3.16699	15.0473	NA	NA	0.00237	1.6376e-14	0.00161205	2.51551e-54	0.00154026	3.59654e-51	NA	NA	0.120456	9.26268e-12	0.169097	3.15872e-50	0.121073	1.74426e-47	NA	NA
PGAP3	5e-10	2.79969e-07	6.2191	Pituitary	3.35118e-23	4.05426e-19	-9.92167	Colon_Sigmoid	7.16012e-24	1.12099e-19	10.0745	NA	NA	NA	1	1	1	0	3	-3.03946	-7.67629	-3.15372	15.5206	3.37485	-15.398	NA	NA	0.00237	1.6376e-14	0.00161205	2.51551e-54	0.000738552	1.68858e-53	NA	NA	0.120456	9.26268e-12	0.169097	3.15872e-50	0.0956569	1.10484e-49	NA	NA
PGAP3	5e-10	2.79969e-07	6.2191	Pituitary	3.35118e-23	4.05426e-19	-9.92167	Colon_Transverse	3.86346e-23	6.0013e-19	9.90746	NA	NA	NA	1	1	1	0	3	-3.03946	-7.67629	-3.15372	15.5206	3.20849	-15.4415	NA	NA	0.00237	1.6376e-14	0.00161205	2.51551e-54	0.00133435	8.60333e-54	NA	NA	0.120456	9.26268e-12	0.169097	3.15872e-50	0.114977	9.31225e-50	NA	NA
PGAP3	5e-10	2.79969e-07	6.2191	Pituitary	3.35118e-23	4.05426e-19	-9.92167	Esophagus_Gastroesophageal_Junction	9.9634e-23	5.13281e-19	9.81234	NA	NA	NA	1	1	1	0	3	-3.03946	-7.67629	-3.15372	15.5206	3.16699	-15.0473	NA	NA	0.00237	1.6376e-14	0.00161205	2.51551e-54	0.00154026	3.59654e-51	NA	NA	0.120456	9.26268e-12	0.169097	3.15872e-50	0.126969	1.16244e-47	NA	NA
PGAP3	5e-10	2.79969e-07	6.2191	Pituitary	3.35118e-23	4.05426e-19	-9.92167	Esophagus_Mucosa	7.27572e-23	5.08682e-19	9.844	NA	NA	NA	1	1	1	0	3	-3.03946	-7.67629	-3.15372	15.5206	3.0801	-15.4017	NA	NA	0.00237	1.6376e-14	0.00161205	2.51551e-54	0.0020693	1.59484e-53	NA	NA	0.120456	9.26268e-12	0.169097	3.15872e-50	0.139788	1.55619e-49	NA	NA
PGAP3	5e-10	2.79969e-07	6.2191	Pituitary	3.35118e-23	4.05426e-19	-9.92167	Esophagus_Muscularis	7.16012e-24	8.13703e-20	10.0745	NA	NA	NA	1	1	1	0	3	-3.03946	-7.67629	-3.15372	15.5206	3.37485	-15.398	NA	NA	0.00237	1.6376e-14	0.00161205	2.51551e-54	0.000738552	1.68858e-53	NA	NA	0.120456	9.26268e-12	0.169097	3.15872e-50	0.0945609	1.79704e-49	NA	NA
PGAP3	5e-10	2.79969e-07	6.2191	Pituitary	3.35118e-23	4.05426e-19	-9.92167	Heart_Atrial_Appendage	7.16012e-24	7.29617e-20	10.0745	NA	NA	NA	1	1	1	0	3	-3.03946	-7.67629	-3.15372	15.5206	3.37485	-15.398	NA	NA	0.00237	1.6376e-14	0.00161205	2.51551e-54	0.000738552	1.68858e-53	NA	NA	0.120456	9.26268e-12	0.169097	3.15872e-50	0.0937444	9.67692e-50	NA	NA
PGAP3	5e-10	2.79969e-07	6.2191	Pituitary	3.35118e-23	4.05426e-19	-9.92167	Heart_Left_Ventricle	2.33824e-23	2.57381e-19	9.95752	NA	NA	NA	1	1	1	0	3	-3.03946	-7.67629	-3.15372	15.5206	3.24532	-15.392	NA	NA	0.00237	1.6376e-14	0.00161205	2.51551e-54	0.00117317	1.85296e-53	NA	NA	0.120456	9.26268e-12	0.169097	3.15872e-50	0.113632	8.52882e-50	NA	NA
PGAP3	5e-10	2.79969e-07	6.2191	Pituitary	3.35118e-23	4.05426e-19	-9.92167	Kidney_Cortex	2.33824e-23	4.12255e-19	9.95752	NA	NA	NA	1	1	1	0	3	-3.03946	-7.67629	-3.15372	15.5206	3.24532	-15.392	NA	NA	0.00237	1.6376e-14	0.00161205	2.51551e-54	0.00117317	1.85296e-53	NA	NA	0.120456	9.26268e-12	0.169097	3.15872e-50	0.10431	1.14414e-49	NA	NA
PGAP3	5e-10	2.79969e-07	6.2191	Pituitary	3.35118e-23	4.05426e-19	-9.92167	Liver	7.27572e-23	7.19714e-19	9.844	NA	NA	NA	1	1	1	0	3	-3.03946	-7.67629	-3.15372	15.5206	3.0801	-15.4017	NA	NA	0.00237	1.6376e-14	0.00161205	2.51551e-54	0.0020693	1.59484e-53	NA	NA	0.120456	9.26268e-12	0.169097	3.15872e-50	0.146272	1.65042e-49	NA	NA
PGAP3	5e-10	2.79969e-07	6.2191	Pituitary	3.35118e-23	4.05426e-19	-9.92167	Lung	7.27572e-23	8.18082e-19	9.844	NA	NA	NA	1	1	1	0	3	-3.03946	-7.67629	-3.15372	15.5206	3.0801	-15.4017	NA	NA	0.00237	1.6376e-14	0.00161205	2.51551e-54	0.0020693	1.59484e-53	NA	NA	0.120456	9.26268e-12	0.169097	3.15872e-50	0.14164	1.12474e-49	NA	NA
PGAP3	5e-10	2.79969e-07	6.2191	Pituitary	3.35118e-23	4.05426e-19	-9.92167	Minor_Salivary_Gland	1.7619e-11	1.45134e-08	6.7245	NA	NA	NA	1	1	1	0	3	-3.03946	-7.67629	-3.15372	15.5206	1.95649	-10.745	NA	NA	0.00237	1.6376e-14	0.00161205	2.51551e-54	0.0504079	6.25368e-27	NA	NA	0.120456	9.26268e-12	0.169097	3.15872e-50	0.556402	1.52892e-23	NA	NA
PGAP3	5e-10	2.79969e-07	6.2191	Pituitary	3.35118e-23	4.05426e-19	-9.92167	Muscle_Skeletal	9.9634e-23	1.21095e-18	-9.81234	NA	NA	NA	1	1	1	0	3	-3.03946	-7.67629	-3.15372	15.5206	-3.16699	15.0473	NA	NA	0.00237	1.6376e-14	0.00161205	2.51551e-54	0.00154026	3.59654e-51	NA	NA	0.120456	9.26268e-12	0.169097	3.15872e-50	0.12058	2.27967e-47	NA	NA
PGAP3	5e-10	2.79969e-07	6.2191	Pituitary	3.35118e-23	4.05426e-19	-9.92167	Nerve_Tibial	2.33824e-23	8.13356e-19	9.95752	NA	NA	NA	1	1	1	0	3	-3.03946	-7.67629	-3.15372	15.5206	3.24532	-15.392	NA	NA	0.00237	1.6376e-14	0.00161205	2.51551e-54	0.00117317	1.85296e-53	NA	NA	0.120456	9.26268e-12	0.169097	3.15872e-50	0.117872	1.12175e-49	NA	NA
PGAP3	5e-10	2.79969e-07	6.2191	Pituitary	3.35118e-23	4.05426e-19	-9.92167	Ovary	2.33824e-23	3.55786e-19	9.95752	NA	NA	NA	1	1	1	0	3	-3.03946	-7.67629	-3.15372	15.5206	3.24532	-15.392	NA	NA	0.00237	1.6376e-14	0.00161205	2.51551e-54	0.00117317	1.85296e-53	NA	NA	0.120456	9.26268e-12	0.169097	3.15872e-50	0.11277	1.96433e-49	NA	NA
PGAP3	5e-10	2.79969e-07	6.2191	Pituitary	3.35118e-23	4.05426e-19	-9.92167	Pancreas	7.27572e-23	8.36053e-19	9.844	NA	NA	NA	1	1	1	0	3	-3.03946	-7.67629	-3.15372	15.5206	3.0801	-15.4017	NA	NA	0.00237	1.6376e-14	0.00161205	2.51551e-54	0.0020693	1.59484e-53	NA	NA	0.120456	9.26268e-12	0.169097	3.15872e-50	0.149695	1.27698e-49	NA	NA
PGAP3	5e-10	2.79969e-07	6.2191	Pituitary	3.35118e-23	4.05426e-19	-9.92167	Pituitary	2.33824e-23	3.72984e-19	9.95752	NA	NA	NA	1	1	1	0	3	-3.03946	-7.67629	-3.15372	15.5206	3.24532	-15.392	NA	NA	0.00237	1.6376e-14	0.00161205	2.51551e-54	0.00117317	1.85296e-53	NA	NA	0.120456	9.26268e-12	0.169097	3.15872e-50	0.12026	1.5507e-49	NA	NA
PGAP3	5e-10	2.79969e-07	6.2191	Pituitary	3.35118e-23	4.05426e-19	-9.92167	Prostate	7.27572e-23	1.13901e-18	-9.844	NA	NA	NA	1	1	1	0	3	-3.03946	-7.67629	-3.15372	15.5206	-3.0801	15.4017	NA	NA	0.00237	1.6376e-14	0.00161205	2.51551e-54	0.0020693	1.59484e-53	NA	NA	0.120456	9.26268e-12	0.169097	3.15872e-50	0.152522	5.21766e-49	NA	NA
PGAP3	5e-10	2.79969e-07	6.2191	Pituitary	3.35118e-23	4.05426e-19	-9.92167	Skin_Not_Sun_Exposed_Suprapubic	2.33824e-23	3.74106e-19	9.95752	NA	NA	NA	1	1	1	0	3	-3.03946	-7.67629	-3.15372	15.5206	3.24532	-15.392	NA	NA	0.00237	1.6376e-14	0.00161205	2.51551e-54	0.00117317	1.85296e-53	NA	NA	0.120456	9.26268e-12	0.169097	3.15872e-50	0.105807	8.85028e-50	NA	NA
PGAP3	5e-10	2.79969e-07	6.2191	Pituitary	3.35118e-23	4.05426e-19	-9.92167	Skin_Sun_Exposed_Lower_leg	7.27572e-23	5.87242e-19	9.844	NA	NA	NA	1	1	1	0	3	-3.03946	-7.67629	-3.15372	15.5206	3.0801	-15.4017	NA	NA	0.00237	1.6376e-14	0.00161205	2.51551e-54	0.0020693	1.59484e-53	NA	NA	0.120456	9.26268e-12	0.169097	3.15872e-50	0.137413	1.07619e-49	NA	NA
PGAP3	5e-10	2.79969e-07	6.2191	Pituitary	3.35118e-23	4.05426e-19	-9.92167	Small_Intestine_Terminal_Ileum	2.33824e-23	3.41745e-19	9.95752	NA	NA	NA	1	1	1	0	3	-3.03946	-7.67629	-3.15372	15.5206	3.24532	-15.392	NA	NA	0.00237	1.6376e-14	0.00161205	2.51551e-54	0.00117317	1.85296e-53	NA	NA	0.120456	9.26268e-12	0.169097	3.15872e-50	0.105738	1.88977e-49	NA	NA
PGAP3	5e-10	2.79969e-07	6.2191	Pituitary	3.35118e-23	4.05426e-19	-9.92167	Spleen	3.86346e-23	5.77085e-19	9.90746	NA	NA	NA	1	1	1	0	3	-3.03946	-7.67629	-3.15372	15.5206	3.20849	-15.4415	NA	NA	0.00237	1.6376e-14	0.00161205	2.51551e-54	0.00133435	8.60333e-54	NA	NA	0.120456	9.26268e-12	0.169097	3.15872e-50	0.115752	1.24628e-49	NA	NA
PGAP3	5e-10	2.79969e-07	6.2191	Pituitary	3.35118e-23	4.05426e-19	-9.92167	Stomach	7.16012e-24	1.94505e-19	10.0745	NA	NA	NA	1	1	1	0	3	-3.03946	-7.67629	-3.15372	15.5206	3.37485	-15.398	NA	NA	0.00237	1.6376e-14	0.00161205	2.51551e-54	0.000738552	1.68858e-53	NA	NA	0.120456	9.26268e-12	0.169097	3.15872e-50	0.0805525	1.19893e-49	NA	NA
PGAP3	5e-10	2.79969e-07	6.2191	Pituitary	3.35118e-23	4.05426e-19	-9.92167	Testis	7.27572e-23	1.89609e-18	9.844	NA	NA	NA	1	1	1	0	3	-3.03946	-7.67629	-3.15372	15.5206	3.0801	-15.4017	NA	NA	0.00237	1.6376e-14	0.00161205	2.51551e-54	0.0020693	1.59484e-53	NA	NA	0.120456	9.26268e-12	0.169097	3.15872e-50	0.182441	4.35063e-49	NA	NA
PGAP3	5e-10	2.79969e-07	6.2191	Pituitary	3.35118e-23	4.05426e-19	-9.92167	Thyroid	7.27572e-23	8.37314e-19	-9.844	NA	NA	NA	1	1	1	0	3	-3.03946	-7.67629	-3.15372	15.5206	-3.0801	15.4017	NA	NA	0.00237	1.6376e-14	0.00161205	2.51551e-54	0.0020693	1.59484e-53	NA	NA	0.120456	9.26268e-12	0.169097	3.15872e-50	0.147538	1.1522e-49	NA	NA
PGAP3	5e-10	2.79969e-07	6.2191	Pituitary	3.35118e-23	4.05426e-19	-9.92167	Uterus	7.27572e-23	7.04896e-19	9.844	NA	NA	NA	1	1	1	0	3	-3.03946	-7.67629	-3.15372	15.5206	3.0801	-15.4017	NA	NA	0.00237	1.6376e-14	0.00161205	2.51551e-54	0.0020693	1.59484e-53	NA	NA	0.120456	9.26268e-12	0.169097	3.15872e-50	0.155727	1.61743e-49	NA	NA
PGAP3	5e-10	2.79969e-07	6.2191	Pituitary	3.35118e-23	4.05426e-19	-9.92167	Vagina	2.33824e-23	6.36094e-19	9.95752	NA	NA	NA	1	1	1	0	3	-3.03946	-7.67629	-3.15372	15.5206	3.24532	-15.392	NA	NA	0.00237	1.6376e-14	0.00161205	2.51551e-54	0.00117317	1.85296e-53	NA	NA	0.120456	9.26268e-12	0.169097	3.15872e-50	0.111416	1.76106e-49	NA	NA
PGAP3	5e-10	2.79969e-07	6.2191	Pituitary	3.35118e-23	4.05426e-19	-9.92167	Whole_Blood	7.16012e-24	9.81235e-20	10.0745	NA	NA	NA	1	1	1	0	3	-3.03946	-7.67629	-3.15372	15.5206	3.37485	-15.398	NA	NA	0.00237	1.6376e-14	0.00161205	2.51551e-54	0.000738552	1.68858e-53	NA	NA	0.120456	9.26268e-12	0.169097	3.15872e-50	0.0946278	1.62585e-49	NA	NA
PGAP3	5e-10	2.79969e-07	6.2191	Pituitary	3.35118e-23	4.05426e-19	-9.92167	smultixcan	2.89803e-22	2.75801e-18	9.67662	NA	NA	NA	1	1	1	0	3	-3.03946	-7.67629	-3.15372	15.5206	3.13466	-15.3679	NA	NA	0.00237	1.6376e-14	0.00161205	2.51551e-54	0.00166824	1.36692e-53	NA	NA	0.120456	9.26268e-12	0.169097	3.15872e-50	0.137042	1.07833e-49	NA	NA
PGAP3	5e-10	2.79969e-07	6.2191	Prostate	3.02285e-24	3.57876e-20	-10.159	Adipose_Subcutaneous	7.27572e-23	5.96172e-19	9.844	NA	NA	NA	1	1	1	0	3	-3.03946	-7.67629	-3.31006	15.7423	3.0801	-15.4017	NA	NA	0.00237	1.6376e-14	0.000932772	7.76188e-56	0.0020693	1.59484e-53	NA	NA	0.120456	9.26268e-12	0.106414	6.12005e-52	0.144755	9.10332e-50	NA	NA
PGAP3	5e-10	2.79969e-07	6.2191	Prostate	3.02285e-24	3.57876e-20	-10.159	Adipose_Visceral_Omentum	2.33824e-23	3.69921e-19	9.95752	NA	NA	NA	1	1	1	0	3	-3.03946	-7.67629	-3.31006	15.7423	3.24532	-15.392	NA	NA	0.00237	1.6376e-14	0.000932772	7.76188e-56	0.00117317	1.85296e-53	NA	NA	0.120456	9.26268e-12	0.106414	6.12005e-52	0.114654	1.02129e-49	NA	NA
PGAP3	5e-10	2.79969e-07	6.2191	Prostate	3.02285e-24	3.57876e-20	-10.159	Adrenal_Gland	7.16012e-24	1.46174e-19	10.0745	NA	NA	NA	1	1	1	0	3	-3.03946	-7.67629	-3.31006	15.7423	3.37485	-15.398	NA	NA	0.00237	1.6376e-14	0.000932772	7.76188e-56	0.000738552	1.68858e-53	NA	NA	0.120456	9.26268e-12	0.106414	6.12005e-52	0.0992586	1.6158e-49	NA	NA
PGAP3	5e-10	2.79969e-07	6.2191	Prostate	3.02285e-24	3.57876e-20	-10.159	Artery_Aorta	7.27572e-23	7.40717e-19	9.844	NA	NA	NA	1	1	1	0	3	-3.03946	-7.67629	-3.31006	15.7423	3.0801	-15.4017	NA	NA	0.00237	1.6376e-14	0.000932772	7.76188e-56	0.0020693	1.59484e-53	NA	NA	0.120456	9.26268e-12	0.106414	6.12005e-52	0.152258	1.27503e-49	NA	NA
PGAP3	5e-10	2.79969e-07	6.2191	Prostate	3.02285e-24	3.57876e-20	-10.159	Artery_Coronary	7.16012e-24	1.61479e-19	10.0745	NA	NA	NA	1	1	1	0	3	-3.03946	-7.67629	-3.31006	15.7423	3.37485	-15.398	NA	NA	0.00237	1.6376e-14	0.000932772	7.76188e-56	0.000738552	1.68858e-53	NA	NA	0.120456	9.26268e-12	0.106414	6.12005e-52	0.0900445	1.34027e-49	NA	NA
PGAP3	5e-10	2.79969e-07	6.2191	Prostate	3.02285e-24	3.57876e-20	-10.159	Artery_Tibial	9.9634e-23	6.1789e-19	-9.81234	NA	NA	NA	1	1	1	0	3	-3.03946	-7.67629	-3.31006	15.7423	-3.16699	15.0473	NA	NA	0.00237	1.6376e-14	0.000932772	7.76188e-56	0.00154026	3.59654e-51	NA	NA	0.120456	9.26268e-12	0.106414	6.12005e-52	0.134052	1.16611e-47	NA	NA
PGAP3	5e-10	2.79969e-07	6.2191	Prostate	3.02285e-24	3.57876e-20	-10.159	Brain_Amygdala	7.27572e-23	6.5416e-19	-9.844	NA	NA	NA	1	1	1	0	3	-3.03946	-7.67629	-3.31006	15.7423	-3.0801	15.4017	NA	NA	0.00237	1.6376e-14	0.000932772	7.76188e-56	0.0020693	1.59484e-53	NA	NA	0.120456	9.26268e-12	0.106414	6.12005e-52	0.15567	3.00276e-49	NA	NA
PGAP3	5e-10	2.79969e-07	6.2191	Prostate	3.02285e-24	3.57876e-20	-10.159	Brain_Anterior_cingulate_cortex_BA24	3.757e-21	4.0585e-17	-9.43918	NA	NA	NA	1	1	1	0	3	-3.03946	-7.67629	-3.31006	15.7423	-2.82658	14.8682	NA	NA	0.00237	1.6376e-14	0.000932772	7.76188e-56	0.00470485	5.30248e-50	NA	NA	0.120456	9.26268e-12	0.106414	6.12005e-52	0.250161	5.99764e-46	NA	NA
PGAP3	5e-10	2.79969e-07	6.2191	Prostate	3.02285e-24	3.57876e-20	-10.159	Brain_Caudate_basal_ganglia	9.9634e-23	1.19511e-18	-9.81234	NA	NA	NA	1	1	1	0	3	-3.03946	-7.67629	-3.31006	15.7423	-3.16699	15.0473	NA	NA	0.00237	1.6376e-14	0.000932772	7.76188e-56	0.00154026	3.59654e-51	NA	NA	0.120456	9.26268e-12	0.106414	6.12005e-52	0.137137	2.25917e-47	NA	NA
PGAP3	5e-10	2.79969e-07	6.2191	Prostate	3.02285e-24	3.57876e-20	-10.159	Brain_Cerebellar_Hemisphere	9.9634e-23	2.96909e-18	-9.81234	NA	NA	NA	1	1	1	0	3	-3.03946	-7.67629	-3.31006	15.7423	-3.16699	15.0473	NA	NA	0.00237	1.6376e-14	0.000932772	7.76188e-56	0.00154026	3.59654e-51	NA	NA	0.120456	9.26268e-12	0.106414	6.12005e-52	0.12957	2.80629e-47	NA	NA
PGAP3	5e-10	2.79969e-07	6.2191	Prostate	3.02285e-24	3.57876e-20	-10.159	Brain_Cerebellum	7.16012e-24	1.09235e-19	10.0745	NA	NA	NA	1	1	1	0	3	-3.03946	-7.67629	-3.31006	15.7423	3.37485	-15.398	NA	NA	0.00237	1.6376e-14	0.000932772	7.76188e-56	0.000738552	1.68858e-53	NA	NA	0.120456	9.26268e-12	0.106414	6.12005e-52	0.0879793	3.91407e-49	NA	NA
PGAP3	5e-10	2.79969e-07	6.2191	Prostate	3.02285e-24	3.57876e-20	-10.159	Brain_Cortex	7.27572e-23	6.40288e-19	9.844	NA	NA	NA	1	1	1	0	3	-3.03946	-7.67629	-3.31006	15.7423	3.0801	-15.4017	NA	NA	0.00237	1.6376e-14	0.000932772	7.76188e-56	0.0020693	1.59484e-53	NA	NA	0.120456	9.26268e-12	0.106414	6.12005e-52	0.153007	1.10032e-49	NA	NA
PGAP3	5e-10	2.79969e-07	6.2191	Prostate	3.02285e-24	3.57876e-20	-10.159	Brain_Frontal_Cortex_BA9	7.16012e-24	1.70754e-19	10.0745	NA	NA	NA	1	1	1	0	3	-3.03946	-7.67629	-3.31006	15.7423	3.37485	-15.398	NA	NA	0.00237	1.6376e-14	0.000932772	7.76188e-56	0.000738552	1.68858e-53	NA	NA	0.120456	9.26268e-12	0.106414	6.12005e-52	0.0979463	2.10735e-49	NA	NA
PGAP3	5e-10	2.79969e-07	6.2191	Prostate	3.02285e-24	3.57876e-20	-10.159	Brain_Hippocampus	7.61165e-20	1.54981e-15	9.11858	NA	NA	NA	1	1	1	0	3	-3.03946	-7.67629	-3.31006	15.7423	2.85543	-15.4181	NA	NA	0.00237	1.6376e-14	0.000932772	7.76188e-56	0.00429787	1.23733e-53	NA	NA	0.120456	9.26268e-12	0.106414	6.12005e-52	0.2523	2.6302e-49	NA	NA
PGAP3	5e-10	2.79969e-07	6.2191	Prostate	3.02285e-24	3.57876e-20	-10.159	Brain_Hypothalamus	7.27572e-23	1.64293e-18	9.844	NA	NA	NA	1	1	1	0	3	-3.03946	-7.67629	-3.31006	15.7423	3.0801	-15.4017	NA	NA	0.00237	1.6376e-14	0.000932772	7.76188e-56	0.0020693	1.59484e-53	NA	NA	0.120456	9.26268e-12	0.106414	6.12005e-52	0.166909	3.77529e-49	NA	NA
PGAP3	5e-10	2.79969e-07	6.2191	Prostate	3.02285e-24	3.57876e-20	-10.159	Brain_Nucleus_accumbens_basal_ganglia	9.9634e-23	8.13378e-19	-9.81234	NA	NA	NA	1	1	1	0	3	-3.03946	-7.67629	-3.31006	15.7423	-3.16699	15.0473	NA	NA	0.00237	1.6376e-14	0.000932772	7.76188e-56	0.00154026	3.59654e-51	NA	NA	0.120456	9.26268e-12	0.106414	6.12005e-52	0.141269	2.30565e-47	NA	NA
PGAP3	5e-10	2.79969e-07	6.2191	Prostate	3.02285e-24	3.57876e-20	-10.159	Brain_Putamen_basal_ganglia	7.16012e-24	1.52453e-19	10.0745	NA	NA	NA	1	1	1	0	3	-3.03946	-7.67629	-3.31006	15.7423	3.37485	-15.398	NA	NA	0.00237	1.6376e-14	0.000932772	7.76188e-56	0.000738552	1.68858e-53	NA	NA	0.120456	9.26268e-12	0.106414	6.12005e-52	0.0944901	3.7554e-49	NA	NA
PGAP3	5e-10	2.79969e-07	6.2191	Prostate	3.02285e-24	3.57876e-20	-10.159	Brain_Spinal_cord_cervical_c-1	9.9634e-23	1.06559e-18	-9.81234	NA	NA	NA	1	1	1	0	3	-3.03946	-7.67629	-3.31006	15.7423	-3.16699	15.0473	NA	NA	0.00237	1.6376e-14	0.000932772	7.76188e-56	0.00154026	3.59654e-51	NA	NA	0.120456	9.26268e-12	0.106414	6.12005e-52	0.13772	2.68398e-47	NA	NA
PGAP3	5e-10	2.79969e-07	6.2191	Prostate	3.02285e-24	3.57876e-20	-10.159	Brain_Substantia_nigra	7.27572e-23	1.2651e-18	-9.844	NA	NA	NA	1	1	1	0	3	-3.03946	-7.67629	-3.31006	15.7423	-3.0801	15.4017	NA	NA	0.00237	1.6376e-14	0.000932772	7.76188e-56	0.0020693	1.59484e-53	NA	NA	0.120456	9.26268e-12	0.106414	6.12005e-52	0.169316	1.44883e-49	NA	NA
PGAP3	5e-10	2.79969e-07	6.2191	Prostate	3.02285e-24	3.57876e-20	-10.159	Breast_Mammary_Tissue	2.33824e-23	6.95343e-19	9.95752	NA	NA	NA	1	1	1	0	3	-3.03946	-7.67629	-3.31006	15.7423	3.24532	-15.392	NA	NA	0.00237	1.6376e-14	0.000932772	7.76188e-56	0.00117317	1.85296e-53	NA	NA	0.120456	9.26268e-12	0.106414	6.12005e-52	0.114451	1.63283e-49	NA	NA
PGAP3	5e-10	2.79969e-07	6.2191	Prostate	3.02285e-24	3.57876e-20	-10.159	Cells_Cultured_fibroblasts	2.33824e-23	3.28826e-19	9.95752	NA	NA	NA	1	1	1	0	3	-3.03946	-7.67629	-3.31006	15.7423	3.24532	-15.392	NA	NA	0.00237	1.6376e-14	0.000932772	7.76188e-56	0.00117317	1.85296e-53	NA	NA	0.120456	9.26268e-12	0.106414	6.12005e-52	0.121504	7.77212e-50	NA	NA
PGAP3	5e-10	2.79969e-07	6.2191	Prostate	3.02285e-24	3.57876e-20	-10.159	Cells_EBV-transformed_lymphocytes	9.9634e-23	2.77481e-18	-9.81234	NA	NA	NA	1	1	1	0	3	-3.03946	-7.67629	-3.31006	15.7423	-3.16699	15.0473	NA	NA	0.00237	1.6376e-14	0.000932772	7.76188e-56	0.00154026	3.59654e-51	NA	NA	0.120456	9.26268e-12	0.106414	6.12005e-52	0.121073	1.74426e-47	NA	NA
PGAP3	5e-10	2.79969e-07	6.2191	Prostate	3.02285e-24	3.57876e-20	-10.159	Colon_Sigmoid	7.16012e-24	1.12099e-19	10.0745	NA	NA	NA	1	1	1	0	3	-3.03946	-7.67629	-3.31006	15.7423	3.37485	-15.398	NA	NA	0.00237	1.6376e-14	0.000932772	7.76188e-56	0.000738552	1.68858e-53	NA	NA	0.120456	9.26268e-12	0.106414	6.12005e-52	0.0956569	1.10484e-49	NA	NA
PGAP3	5e-10	2.79969e-07	6.2191	Prostate	3.02285e-24	3.57876e-20	-10.159	Colon_Transverse	3.86346e-23	6.0013e-19	9.90746	NA	NA	NA	1	1	1	0	3	-3.03946	-7.67629	-3.31006	15.7423	3.20849	-15.4415	NA	NA	0.00237	1.6376e-14	0.000932772	7.76188e-56	0.00133435	8.60333e-54	NA	NA	0.120456	9.26268e-12	0.106414	6.12005e-52	0.114977	9.31225e-50	NA	NA
PGAP3	5e-10	2.79969e-07	6.2191	Prostate	3.02285e-24	3.57876e-20	-10.159	Esophagus_Gastroesophageal_Junction	9.9634e-23	5.13281e-19	9.81234	NA	NA	NA	1	1	1	0	3	-3.03946	-7.67629	-3.31006	15.7423	3.16699	-15.0473	NA	NA	0.00237	1.6376e-14	0.000932772	7.76188e-56	0.00154026	3.59654e-51	NA	NA	0.120456	9.26268e-12	0.106414	6.12005e-52	0.126969	1.16244e-47	NA	NA
PGAP3	5e-10	2.79969e-07	6.2191	Prostate	3.02285e-24	3.57876e-20	-10.159	Esophagus_Mucosa	7.27572e-23	5.08682e-19	9.844	NA	NA	NA	1	1	1	0	3	-3.03946	-7.67629	-3.31006	15.7423	3.0801	-15.4017	NA	NA	0.00237	1.6376e-14	0.000932772	7.76188e-56	0.0020693	1.59484e-53	NA	NA	0.120456	9.26268e-12	0.106414	6.12005e-52	0.139788	1.55619e-49	NA	NA
PGAP3	5e-10	2.79969e-07	6.2191	Prostate	3.02285e-24	3.57876e-20	-10.159	Esophagus_Muscularis	7.16012e-24	8.13703e-20	10.0745	NA	NA	NA	1	1	1	0	3	-3.03946	-7.67629	-3.31006	15.7423	3.37485	-15.398	NA	NA	0.00237	1.6376e-14	0.000932772	7.76188e-56	0.000738552	1.68858e-53	NA	NA	0.120456	9.26268e-12	0.106414	6.12005e-52	0.0945609	1.79704e-49	NA	NA
PGAP3	5e-10	2.79969e-07	6.2191	Prostate	3.02285e-24	3.57876e-20	-10.159	Heart_Atrial_Appendage	7.16012e-24	7.29617e-20	10.0745	NA	NA	NA	1	1	1	0	3	-3.03946	-7.67629	-3.31006	15.7423	3.37485	-15.398	NA	NA	0.00237	1.6376e-14	0.000932772	7.76188e-56	0.000738552	1.68858e-53	NA	NA	0.120456	9.26268e-12	0.106414	6.12005e-52	0.0937444	9.67692e-50	NA	NA
PGAP3	5e-10	2.79969e-07	6.2191	Prostate	3.02285e-24	3.57876e-20	-10.159	Heart_Left_Ventricle	2.33824e-23	2.57381e-19	9.95752	NA	NA	NA	1	1	1	0	3	-3.03946	-7.67629	-3.31006	15.7423	3.24532	-15.392	NA	NA	0.00237	1.6376e-14	0.000932772	7.76188e-56	0.00117317	1.85296e-53	NA	NA	0.120456	9.26268e-12	0.106414	6.12005e-52	0.113632	8.52882e-50	NA	NA
PGAP3	5e-10	2.79969e-07	6.2191	Prostate	3.02285e-24	3.57876e-20	-10.159	Kidney_Cortex	2.33824e-23	4.12255e-19	9.95752	NA	NA	NA	1	1	1	0	3	-3.03946	-7.67629	-3.31006	15.7423	3.24532	-15.392	NA	NA	0.00237	1.6376e-14	0.000932772	7.76188e-56	0.00117317	1.85296e-53	NA	NA	0.120456	9.26268e-12	0.106414	6.12005e-52	0.10431	1.14414e-49	NA	NA
PGAP3	5e-10	2.79969e-07	6.2191	Prostate	3.02285e-24	3.57876e-20	-10.159	Liver	7.27572e-23	7.19714e-19	9.844	NA	NA	NA	1	1	1	0	3	-3.03946	-7.67629	-3.31006	15.7423	3.0801	-15.4017	NA	NA	0.00237	1.6376e-14	0.000932772	7.76188e-56	0.0020693	1.59484e-53	NA	NA	0.120456	9.26268e-12	0.106414	6.12005e-52	0.146272	1.65042e-49	NA	NA
PGAP3	5e-10	2.79969e-07	6.2191	Prostate	3.02285e-24	3.57876e-20	-10.159	Lung	7.27572e-23	8.18082e-19	9.844	NA	NA	NA	1	1	1	0	3	-3.03946	-7.67629	-3.31006	15.7423	3.0801	-15.4017	NA	NA	0.00237	1.6376e-14	0.000932772	7.76188e-56	0.0020693	1.59484e-53	NA	NA	0.120456	9.26268e-12	0.106414	6.12005e-52	0.14164	1.12474e-49	NA	NA
PGAP3	5e-10	2.79969e-07	6.2191	Prostate	3.02285e-24	3.57876e-20	-10.159	Minor_Salivary_Gland	1.7619e-11	1.45134e-08	6.7245	NA	NA	NA	1	1	1	0	3	-3.03946	-7.67629	-3.31006	15.7423	1.95649	-10.745	NA	NA	0.00237	1.6376e-14	0.000932772	7.76188e-56	0.0504079	6.25368e-27	NA	NA	0.120456	9.26268e-12	0.106414	6.12005e-52	0.556402	1.52892e-23	NA	NA
PGAP3	5e-10	2.79969e-07	6.2191	Prostate	3.02285e-24	3.57876e-20	-10.159	Muscle_Skeletal	9.9634e-23	1.21095e-18	-9.81234	NA	NA	NA	1	1	1	0	3	-3.03946	-7.67629	-3.31006	15.7423	-3.16699	15.0473	NA	NA	0.00237	1.6376e-14	0.000932772	7.76188e-56	0.00154026	3.59654e-51	NA	NA	0.120456	9.26268e-12	0.106414	6.12005e-52	0.12058	2.27967e-47	NA	NA
PGAP3	5e-10	2.79969e-07	6.2191	Prostate	3.02285e-24	3.57876e-20	-10.159	Nerve_Tibial	2.33824e-23	8.13356e-19	9.95752	NA	NA	NA	1	1	1	0	3	-3.03946	-7.67629	-3.31006	15.7423	3.24532	-15.392	NA	NA	0.00237	1.6376e-14	0.000932772	7.76188e-56	0.00117317	1.85296e-53	NA	NA	0.120456	9.26268e-12	0.106414	6.12005e-52	0.117872	1.12175e-49	NA	NA
PGAP3	5e-10	2.79969e-07	6.2191	Prostate	3.02285e-24	3.57876e-20	-10.159	Ovary	2.33824e-23	3.55786e-19	9.95752	NA	NA	NA	1	1	1	0	3	-3.03946	-7.67629	-3.31006	15.7423	3.24532	-15.392	NA	NA	0.00237	1.6376e-14	0.000932772	7.76188e-56	0.00117317	1.85296e-53	NA	NA	0.120456	9.26268e-12	0.106414	6.12005e-52	0.11277	1.96433e-49	NA	NA
PGAP3	5e-10	2.79969e-07	6.2191	Prostate	3.02285e-24	3.57876e-20	-10.159	Pancreas	7.27572e-23	8.36053e-19	9.844	NA	NA	NA	1	1	1	0	3	-3.03946	-7.67629	-3.31006	15.7423	3.0801	-15.4017	NA	NA	0.00237	1.6376e-14	0.000932772	7.76188e-56	0.0020693	1.59484e-53	NA	NA	0.120456	9.26268e-12	0.106414	6.12005e-52	0.149695	1.27698e-49	NA	NA
PGAP3	5e-10	2.79969e-07	6.2191	Prostate	3.02285e-24	3.57876e-20	-10.159	Pituitary	2.33824e-23	3.72984e-19	9.95752	NA	NA	NA	1	1	1	0	3	-3.03946	-7.67629	-3.31006	15.7423	3.24532	-15.392	NA	NA	0.00237	1.6376e-14	0.000932772	7.76188e-56	0.00117317	1.85296e-53	NA	NA	0.120456	9.26268e-12	0.106414	6.12005e-52	0.12026	1.5507e-49	NA	NA
PGAP3	5e-10	2.79969e-07	6.2191	Prostate	3.02285e-24	3.57876e-20	-10.159	Prostate	7.27572e-23	1.13901e-18	-9.844	NA	NA	NA	1	1	1	0	3	-3.03946	-7.67629	-3.31006	15.7423	-3.0801	15.4017	NA	NA	0.00237	1.6376e-14	0.000932772	7.76188e-56	0.0020693	1.59484e-53	NA	NA	0.120456	9.26268e-12	0.106414	6.12005e-52	0.152522	5.21766e-49	NA	NA
PGAP3	5e-10	2.79969e-07	6.2191	Prostate	3.02285e-24	3.57876e-20	-10.159	Skin_Not_Sun_Exposed_Suprapubic	2.33824e-23	3.74106e-19	9.95752	NA	NA	NA	1	1	1	0	3	-3.03946	-7.67629	-3.31006	15.7423	3.24532	-15.392	NA	NA	0.00237	1.6376e-14	0.000932772	7.76188e-56	0.00117317	1.85296e-53	NA	NA	0.120456	9.26268e-12	0.106414	6.12005e-52	0.105807	8.85028e-50	NA	NA
PGAP3	5e-10	2.79969e-07	6.2191	Prostate	3.02285e-24	3.57876e-20	-10.159	Skin_Sun_Exposed_Lower_leg	7.27572e-23	5.87242e-19	9.844	NA	NA	NA	1	1	1	0	3	-3.03946	-7.67629	-3.31006	15.7423	3.0801	-15.4017	NA	NA	0.00237	1.6376e-14	0.000932772	7.76188e-56	0.0020693	1.59484e-53	NA	NA	0.120456	9.26268e-12	0.106414	6.12005e-52	0.137413	1.07619e-49	NA	NA
PGAP3	5e-10	2.79969e-07	6.2191	Prostate	3.02285e-24	3.57876e-20	-10.159	Small_Intestine_Terminal_Ileum	2.33824e-23	3.41745e-19	9.95752	NA	NA	NA	1	1	1	0	3	-3.03946	-7.67629	-3.31006	15.7423	3.24532	-15.392	NA	NA	0.00237	1.6376e-14	0.000932772	7.76188e-56	0.00117317	1.85296e-53	NA	NA	0.120456	9.26268e-12	0.106414	6.12005e-52	0.105738	1.88977e-49	NA	NA
PGAP3	5e-10	2.79969e-07	6.2191	Prostate	3.02285e-24	3.57876e-20	-10.159	Spleen	3.86346e-23	5.77085e-19	9.90746	NA	NA	NA	1	1	1	0	3	-3.03946	-7.67629	-3.31006	15.7423	3.20849	-15.4415	NA	NA	0.00237	1.6376e-14	0.000932772	7.76188e-56	0.00133435	8.60333e-54	NA	NA	0.120456	9.26268e-12	0.106414	6.12005e-52	0.115752	1.24628e-49	NA	NA
PGAP3	5e-10	2.79969e-07	6.2191	Prostate	3.02285e-24	3.57876e-20	-10.159	Stomach	7.16012e-24	1.94505e-19	10.0745	NA	NA	NA	1	1	1	0	3	-3.03946	-7.67629	-3.31006	15.7423	3.37485	-15.398	NA	NA	0.00237	1.6376e-14	0.000932772	7.76188e-56	0.000738552	1.68858e-53	NA	NA	0.120456	9.26268e-12	0.106414	6.12005e-52	0.0805525	1.19893e-49	NA	NA
PGAP3	5e-10	2.79969e-07	6.2191	Prostate	3.02285e-24	3.57876e-20	-10.159	Testis	7.27572e-23	1.89609e-18	9.844	NA	NA	NA	1	1	1	0	3	-3.03946	-7.67629	-3.31006	15.7423	3.0801	-15.4017	NA	NA	0.00237	1.6376e-14	0.000932772	7.76188e-56	0.0020693	1.59484e-53	NA	NA	0.120456	9.26268e-12	0.106414	6.12005e-52	0.182441	4.35063e-49	NA	NA
PGAP3	5e-10	2.79969e-07	6.2191	Prostate	3.02285e-24	3.57876e-20	-10.159	Thyroid	7.27572e-23	8.37314e-19	-9.844	NA	NA	NA	1	1	1	0	3	-3.03946	-7.67629	-3.31006	15.7423	-3.0801	15.4017	NA	NA	0.00237	1.6376e-14	0.000932772	7.76188e-56	0.0020693	1.59484e-53	NA	NA	0.120456	9.26268e-12	0.106414	6.12005e-52	0.147538	1.1522e-49	NA	NA
PGAP3	5e-10	2.79969e-07	6.2191	Prostate	3.02285e-24	3.57876e-20	-10.159	Uterus	7.27572e-23	7.04896e-19	9.844	NA	NA	NA	1	1	1	0	3	-3.03946	-7.67629	-3.31006	15.7423	3.0801	-15.4017	NA	NA	0.00237	1.6376e-14	0.000932772	7.76188e-56	0.0020693	1.59484e-53	NA	NA	0.120456	9.26268e-12	0.106414	6.12005e-52	0.155727	1.61743e-49	NA	NA
PGAP3	5e-10	2.79969e-07	6.2191	Prostate	3.02285e-24	3.57876e-20	-10.159	Vagina	2.33824e-23	6.36094e-19	9.95752	NA	NA	NA	1	1	1	0	3	-3.03946	-7.67629	-3.31006	15.7423	3.24532	-15.392	NA	NA	0.00237	1.6376e-14	0.000932772	7.76188e-56	0.00117317	1.85296e-53	NA	NA	0.120456	9.26268e-12	0.106414	6.12005e-52	0.111416	1.76106e-49	NA	NA
PGAP3	5e-10	2.79969e-07	6.2191	Prostate	3.02285e-24	3.57876e-20	-10.159	Whole_Blood	7.16012e-24	9.81235e-20	10.0745	NA	NA	NA	1	1	1	0	3	-3.03946	-7.67629	-3.31006	15.7423	3.37485	-15.398	NA	NA	0.00237	1.6376e-14	0.000932772	7.76188e-56	0.000738552	1.68858e-53	NA	NA	0.120456	9.26268e-12	0.106414	6.12005e-52	0.0946278	1.62585e-49	NA	NA
PGAP3	5e-10	2.79969e-07	6.2191	Prostate	3.02285e-24	3.57876e-20	-10.159	smultixcan	2.89803e-22	2.75801e-18	9.67662	NA	NA	NA	1	1	1	0	3	-3.03946	-7.67629	-3.31006	15.7423	3.13466	-15.3679	NA	NA	0.00237	1.6376e-14	0.000932772	7.76188e-56	0.00166824	1.36692e-53	NA	NA	0.120456	9.26268e-12	0.106414	6.12005e-52	0.137042	1.07833e-49	NA	NA
PGAP3	5e-10	2.79969e-07	6.2191	Skin_Not_Sun_Exposed_Suprapubic	2.49245e-21	1.0509e-17	-9.48209	Adipose_Subcutaneous	7.27572e-23	5.96172e-19	9.844	NA	NA	NA	1	1	1	0	3	-3.03946	-7.67629	-2.88825	14.8182	3.0801	-15.4017	NA	NA	0.00237	1.6376e-14	0.00387395	1.11694e-49	0.0020693	1.59484e-53	NA	NA	0.120456	9.26268e-12	0.243868	3.64179e-46	0.144755	9.10332e-50	NA	NA
PGAP3	5e-10	2.79969e-07	6.2191	Skin_Not_Sun_Exposed_Suprapubic	2.49245e-21	1.0509e-17	-9.48209	Adipose_Visceral_Omentum	2.33824e-23	3.69921e-19	9.95752	NA	NA	NA	1	1	1	0	3	-3.03946	-7.67629	-2.88825	14.8182	3.24532	-15.392	NA	NA	0.00237	1.6376e-14	0.00387395	1.11694e-49	0.00117317	1.85296e-53	NA	NA	0.120456	9.26268e-12	0.243868	3.64179e-46	0.114654	1.02129e-49	NA	NA
PGAP3	5e-10	2.79969e-07	6.2191	Skin_Not_Sun_Exposed_Suprapubic	2.49245e-21	1.0509e-17	-9.48209	Adrenal_Gland	7.16012e-24	1.46174e-19	10.0745	NA	NA	NA	1	1	1	0	3	-3.03946	-7.67629	-2.88825	14.8182	3.37485	-15.398	NA	NA	0.00237	1.6376e-14	0.00387395	1.11694e-49	0.000738552	1.68858e-53	NA	NA	0.120456	9.26268e-12	0.243868	3.64179e-46	0.0992586	1.6158e-49	NA	NA
PGAP3	5e-10	2.79969e-07	6.2191	Skin_Not_Sun_Exposed_Suprapubic	2.49245e-21	1.0509e-17	-9.48209	Artery_Aorta	7.27572e-23	7.40717e-19	9.844	NA	NA	NA	1	1	1	0	3	-3.03946	-7.67629	-2.88825	14.8182	3.0801	-15.4017	NA	NA	0.00237	1.6376e-14	0.00387395	1.11694e-49	0.0020693	1.59484e-53	NA	NA	0.120456	9.26268e-12	0.243868	3.64179e-46	0.152258	1.27503e-49	NA	NA
PGAP3	5e-10	2.79969e-07	6.2191	Skin_Not_Sun_Exposed_Suprapubic	2.49245e-21	1.0509e-17	-9.48209	Artery_Coronary	7.16012e-24	1.61479e-19	10.0745	NA	NA	NA	1	1	1	0	3	-3.03946	-7.67629	-2.88825	14.8182	3.37485	-15.398	NA	NA	0.00237	1.6376e-14	0.00387395	1.11694e-49	0.000738552	1.68858e-53	NA	NA	0.120456	9.26268e-12	0.243868	3.64179e-46	0.0900445	1.34027e-49	NA	NA
PGAP3	5e-10	2.79969e-07	6.2191	Skin_Not_Sun_Exposed_Suprapubic	2.49245e-21	1.0509e-17	-9.48209	Artery_Tibial	9.9634e-23	6.1789e-19	-9.81234	NA	NA	NA	1	1	1	0	3	-3.03946	-7.67629	-2.88825	14.8182	-3.16699	15.0473	NA	NA	0.00237	1.6376e-14	0.00387395	1.11694e-49	0.00154026	3.59654e-51	NA	NA	0.120456	9.26268e-12	0.243868	3.64179e-46	0.134052	1.16611e-47	NA	NA
PGAP3	5e-10	2.79969e-07	6.2191	Skin_Not_Sun_Exposed_Suprapubic	2.49245e-21	1.0509e-17	-9.48209	Brain_Amygdala	7.27572e-23	6.5416e-19	-9.844	NA	NA	NA	1	1	1	0	3	-3.03946	-7.67629	-2.88825	14.8182	-3.0801	15.4017	NA	NA	0.00237	1.6376e-14	0.00387395	1.11694e-49	0.0020693	1.59484e-53	NA	NA	0.120456	9.26268e-12	0.243868	3.64179e-46	0.15567	3.00276e-49	NA	NA
PGAP3	5e-10	2.79969e-07	6.2191	Skin_Not_Sun_Exposed_Suprapubic	2.49245e-21	1.0509e-17	-9.48209	Brain_Anterior_cingulate_cortex_BA24	3.757e-21	4.0585e-17	-9.43918	NA	NA	NA	1	1	1	0	3	-3.03946	-7.67629	-2.88825	14.8182	-2.82658	14.8682	NA	NA	0.00237	1.6376e-14	0.00387395	1.11694e-49	0.00470485	5.30248e-50	NA	NA	0.120456	9.26268e-12	0.243868	3.64179e-46	0.250161	5.99764e-46	NA	NA
PGAP3	5e-10	2.79969e-07	6.2191	Skin_Not_Sun_Exposed_Suprapubic	2.49245e-21	1.0509e-17	-9.48209	Brain_Caudate_basal_ganglia	9.9634e-23	1.19511e-18	-9.81234	NA	NA	NA	1	1	1	0	3	-3.03946	-7.67629	-2.88825	14.8182	-3.16699	15.0473	NA	NA	0.00237	1.6376e-14	0.00387395	1.11694e-49	0.00154026	3.59654e-51	NA	NA	0.120456	9.26268e-12	0.243868	3.64179e-46	0.137137	2.25917e-47	NA	NA
PGAP3	5e-10	2.79969e-07	6.2191	Skin_Not_Sun_Exposed_Suprapubic	2.49245e-21	1.0509e-17	-9.48209	Brain_Cerebellar_Hemisphere	9.9634e-23	2.96909e-18	-9.81234	NA	NA	NA	1	1	1	0	3	-3.03946	-7.67629	-2.88825	14.8182	-3.16699	15.0473	NA	NA	0.00237	1.6376e-14	0.00387395	1.11694e-49	0.00154026	3.59654e-51	NA	NA	0.120456	9.26268e-12	0.243868	3.64179e-46	0.12957	2.80629e-47	NA	NA
PGAP3	5e-10	2.79969e-07	6.2191	Skin_Not_Sun_Exposed_Suprapubic	2.49245e-21	1.0509e-17	-9.48209	Brain_Cerebellum	7.16012e-24	1.09235e-19	10.0745	NA	NA	NA	1	1	1	0	3	-3.03946	-7.67629	-2.88825	14.8182	3.37485	-15.398	NA	NA	0.00237	1.6376e-14	0.00387395	1.11694e-49	0.000738552	1.68858e-53	NA	NA	0.120456	9.26268e-12	0.243868	3.64179e-46	0.0879793	3.91407e-49	NA	NA
PGAP3	5e-10	2.79969e-07	6.2191	Skin_Not_Sun_Exposed_Suprapubic	2.49245e-21	1.0509e-17	-9.48209	Brain_Cortex	7.27572e-23	6.40288e-19	9.844	NA	NA	NA	1	1	1	0	3	-3.03946	-7.67629	-2.88825	14.8182	3.0801	-15.4017	NA	NA	0.00237	1.6376e-14	0.00387395	1.11694e-49	0.0020693	1.59484e-53	NA	NA	0.120456	9.26268e-12	0.243868	3.64179e-46	0.153007	1.10032e-49	NA	NA
PGAP3	5e-10	2.79969e-07	6.2191	Skin_Not_Sun_Exposed_Suprapubic	2.49245e-21	1.0509e-17	-9.48209	Brain_Frontal_Cortex_BA9	7.16012e-24	1.70754e-19	10.0745	NA	NA	NA	1	1	1	0	3	-3.03946	-7.67629	-2.88825	14.8182	3.37485	-15.398	NA	NA	0.00237	1.6376e-14	0.00387395	1.11694e-49	0.000738552	1.68858e-53	NA	NA	0.120456	9.26268e-12	0.243868	3.64179e-46	0.0979463	2.10735e-49	NA	NA
PGAP3	5e-10	2.79969e-07	6.2191	Skin_Not_Sun_Exposed_Suprapubic	2.49245e-21	1.0509e-17	-9.48209	Brain_Hippocampus	7.61165e-20	1.54981e-15	9.11858	NA	NA	NA	1	1	1	0	3	-3.03946	-7.67629	-2.88825	14.8182	2.85543	-15.4181	NA	NA	0.00237	1.6376e-14	0.00387395	1.11694e-49	0.00429787	1.23733e-53	NA	NA	0.120456	9.26268e-12	0.243868	3.64179e-46	0.2523	2.6302e-49	NA	NA
PGAP3	5e-10	2.79969e-07	6.2191	Skin_Not_Sun_Exposed_Suprapubic	2.49245e-21	1.0509e-17	-9.48209	Brain_Hypothalamus	7.27572e-23	1.64293e-18	9.844	NA	NA	NA	1	1	1	0	3	-3.03946	-7.67629	-2.88825	14.8182	3.0801	-15.4017	NA	NA	0.00237	1.6376e-14	0.00387395	1.11694e-49	0.0020693	1.59484e-53	NA	NA	0.120456	9.26268e-12	0.243868	3.64179e-46	0.166909	3.77529e-49	NA	NA
PGAP3	5e-10	2.79969e-07	6.2191	Skin_Not_Sun_Exposed_Suprapubic	2.49245e-21	1.0509e-17	-9.48209	Brain_Nucleus_accumbens_basal_ganglia	9.9634e-23	8.13378e-19	-9.81234	NA	NA	NA	1	1	1	0	3	-3.03946	-7.67629	-2.88825	14.8182	-3.16699	15.0473	NA	NA	0.00237	1.6376e-14	0.00387395	1.11694e-49	0.00154026	3.59654e-51	NA	NA	0.120456	9.26268e-12	0.243868	3.64179e-46	0.141269	2.30565e-47	NA	NA
PGAP3	5e-10	2.79969e-07	6.2191	Skin_Not_Sun_Exposed_Suprapubic	2.49245e-21	1.0509e-17	-9.48209	Brain_Putamen_basal_ganglia	7.16012e-24	1.52453e-19	10.0745	NA	NA	NA	1	1	1	0	3	-3.03946	-7.67629	-2.88825	14.8182	3.37485	-15.398	NA	NA	0.00237	1.6376e-14	0.00387395	1.11694e-49	0.000738552	1.68858e-53	NA	NA	0.120456	9.26268e-12	0.243868	3.64179e-46	0.0944901	3.7554e-49	NA	NA
PGAP3	5e-10	2.79969e-07	6.2191	Skin_Not_Sun_Exposed_Suprapubic	2.49245e-21	1.0509e-17	-9.48209	Brain_Spinal_cord_cervical_c-1	9.9634e-23	1.06559e-18	-9.81234	NA	NA	NA	1	1	1	0	3	-3.03946	-7.67629	-2.88825	14.8182	-3.16699	15.0473	NA	NA	0.00237	1.6376e-14	0.00387395	1.11694e-49	0.00154026	3.59654e-51	NA	NA	0.120456	9.26268e-12	0.243868	3.64179e-46	0.13772	2.68398e-47	NA	NA
PGAP3	5e-10	2.79969e-07	6.2191	Skin_Not_Sun_Exposed_Suprapubic	2.49245e-21	1.0509e-17	-9.48209	Brain_Substantia_nigra	7.27572e-23	1.2651e-18	-9.844	NA	NA	NA	1	1	1	0	3	-3.03946	-7.67629	-2.88825	14.8182	-3.0801	15.4017	NA	NA	0.00237	1.6376e-14	0.00387395	1.11694e-49	0.0020693	1.59484e-53	NA	NA	0.120456	9.26268e-12	0.243868	3.64179e-46	0.169316	1.44883e-49	NA	NA
PGAP3	5e-10	2.79969e-07	6.2191	Skin_Not_Sun_Exposed_Suprapubic	2.49245e-21	1.0509e-17	-9.48209	Breast_Mammary_Tissue	2.33824e-23	6.95343e-19	9.95752	NA	NA	NA	1	1	1	0	3	-3.03946	-7.67629	-2.88825	14.8182	3.24532	-15.392	NA	NA	0.00237	1.6376e-14	0.00387395	1.11694e-49	0.00117317	1.85296e-53	NA	NA	0.120456	9.26268e-12	0.243868	3.64179e-46	0.114451	1.63283e-49	NA	NA
PGAP3	5e-10	2.79969e-07	6.2191	Skin_Not_Sun_Exposed_Suprapubic	2.49245e-21	1.0509e-17	-9.48209	Cells_Cultured_fibroblasts	2.33824e-23	3.28826e-19	9.95752	NA	NA	NA	1	1	1	0	3	-3.03946	-7.67629	-2.88825	14.8182	3.24532	-15.392	NA	NA	0.00237	1.6376e-14	0.00387395	1.11694e-49	0.00117317	1.85296e-53	NA	NA	0.120456	9.26268e-12	0.243868	3.64179e-46	0.121504	7.77212e-50	NA	NA
PGAP3	5e-10	2.79969e-07	6.2191	Skin_Not_Sun_Exposed_Suprapubic	2.49245e-21	1.0509e-17	-9.48209	Cells_EBV-transformed_lymphocytes	9.9634e-23	2.77481e-18	-9.81234	NA	NA	NA	1	1	1	0	3	-3.03946	-7.67629	-2.88825	14.8182	-3.16699	15.0473	NA	NA	0.00237	1.6376e-14	0.00387395	1.11694e-49	0.00154026	3.59654e-51	NA	NA	0.120456	9.26268e-12	0.243868	3.64179e-46	0.121073	1.74426e-47	NA	NA
PGAP3	5e-10	2.79969e-07	6.2191	Skin_Not_Sun_Exposed_Suprapubic	2.49245e-21	1.0509e-17	-9.48209	Colon_Sigmoid	7.16012e-24	1.12099e-19	10.0745	NA	NA	NA	1	1	1	0	3	-3.03946	-7.67629	-2.88825	14.8182	3.37485	-15.398	NA	NA	0.00237	1.6376e-14	0.00387395	1.11694e-49	0.000738552	1.68858e-53	NA	NA	0.120456	9.26268e-12	0.243868	3.64179e-46	0.0956569	1.10484e-49	NA	NA
PGAP3	5e-10	2.79969e-07	6.2191	Skin_Not_Sun_Exposed_Suprapubic	2.49245e-21	1.0509e-17	-9.48209	Colon_Transverse	3.86346e-23	6.0013e-19	9.90746	NA	NA	NA	1	1	1	0	3	-3.03946	-7.67629	-2.88825	14.8182	3.20849	-15.4415	NA	NA	0.00237	1.6376e-14	0.00387395	1.11694e-49	0.00133435	8.60333e-54	NA	NA	0.120456	9.26268e-12	0.243868	3.64179e-46	0.114977	9.31225e-50	NA	NA
PGAP3	5e-10	2.79969e-07	6.2191	Skin_Not_Sun_Exposed_Suprapubic	2.49245e-21	1.0509e-17	-9.48209	Esophagus_Gastroesophageal_Junction	9.9634e-23	5.13281e-19	9.81234	NA	NA	NA	1	1	1	0	3	-3.03946	-7.67629	-2.88825	14.8182	3.16699	-15.0473	NA	NA	0.00237	1.6376e-14	0.00387395	1.11694e-49	0.00154026	3.59654e-51	NA	NA	0.120456	9.26268e-12	0.243868	3.64179e-46	0.126969	1.16244e-47	NA	NA
PGAP3	5e-10	2.79969e-07	6.2191	Skin_Not_Sun_Exposed_Suprapubic	2.49245e-21	1.0509e-17	-9.48209	Esophagus_Mucosa	7.27572e-23	5.08682e-19	9.844	NA	NA	NA	1	1	1	0	3	-3.03946	-7.67629	-2.88825	14.8182	3.0801	-15.4017	NA	NA	0.00237	1.6376e-14	0.00387395	1.11694e-49	0.0020693	1.59484e-53	NA	NA	0.120456	9.26268e-12	0.243868	3.64179e-46	0.139788	1.55619e-49	NA	NA
PGAP3	5e-10	2.79969e-07	6.2191	Skin_Not_Sun_Exposed_Suprapubic	2.49245e-21	1.0509e-17	-9.48209	Esophagus_Muscularis	7.16012e-24	8.13703e-20	10.0745	NA	NA	NA	1	1	1	0	3	-3.03946	-7.67629	-2.88825	14.8182	3.37485	-15.398	NA	NA	0.00237	1.6376e-14	0.00387395	1.11694e-49	0.000738552	1.68858e-53	NA	NA	0.120456	9.26268e-12	0.243868	3.64179e-46	0.0945609	1.79704e-49	NA	NA
PGAP3	5e-10	2.79969e-07	6.2191	Skin_Not_Sun_Exposed_Suprapubic	2.49245e-21	1.0509e-17	-9.48209	Heart_Atrial_Appendage	7.16012e-24	7.29617e-20	10.0745	NA	NA	NA	1	1	1	0	3	-3.03946	-7.67629	-2.88825	14.8182	3.37485	-15.398	NA	NA	0.00237	1.6376e-14	0.00387395	1.11694e-49	0.000738552	1.68858e-53	NA	NA	0.120456	9.26268e-12	0.243868	3.64179e-46	0.0937444	9.67692e-50	NA	NA
PGAP3	5e-10	2.79969e-07	6.2191	Skin_Not_Sun_Exposed_Suprapubic	2.49245e-21	1.0509e-17	-9.48209	Heart_Left_Ventricle	2.33824e-23	2.57381e-19	9.95752	NA	NA	NA	1	1	1	0	3	-3.03946	-7.67629	-2.88825	14.8182	3.24532	-15.392	NA	NA	0.00237	1.6376e-14	0.00387395	1.11694e-49	0.00117317	1.85296e-53	NA	NA	0.120456	9.26268e-12	0.243868	3.64179e-46	0.113632	8.52882e-50	NA	NA
PGAP3	5e-10	2.79969e-07	6.2191	Skin_Not_Sun_Exposed_Suprapubic	2.49245e-21	1.0509e-17	-9.48209	Kidney_Cortex	2.33824e-23	4.12255e-19	9.95752	NA	NA	NA	1	1	1	0	3	-3.03946	-7.67629	-2.88825	14.8182	3.24532	-15.392	NA	NA	0.00237	1.6376e-14	0.00387395	1.11694e-49	0.00117317	1.85296e-53	NA	NA	0.120456	9.26268e-12	0.243868	3.64179e-46	0.10431	1.14414e-49	NA	NA
PGAP3	5e-10	2.79969e-07	6.2191	Skin_Not_Sun_Exposed_Suprapubic	2.49245e-21	1.0509e-17	-9.48209	Liver	7.27572e-23	7.19714e-19	9.844	NA	NA	NA	1	1	1	0	3	-3.03946	-7.67629	-2.88825	14.8182	3.0801	-15.4017	NA	NA	0.00237	1.6376e-14	0.00387395	1.11694e-49	0.0020693	1.59484e-53	NA	NA	0.120456	9.26268e-12	0.243868	3.64179e-46	0.146272	1.65042e-49	NA	NA
PGAP3	5e-10	2.79969e-07	6.2191	Skin_Not_Sun_Exposed_Suprapubic	2.49245e-21	1.0509e-17	-9.48209	Lung	7.27572e-23	8.18082e-19	9.844	NA	NA	NA	1	1	1	0	3	-3.03946	-7.67629	-2.88825	14.8182	3.0801	-15.4017	NA	NA	0.00237	1.6376e-14	0.00387395	1.11694e-49	0.0020693	1.59484e-53	NA	NA	0.120456	9.26268e-12	0.243868	3.64179e-46	0.14164	1.12474e-49	NA	NA
PGAP3	5e-10	2.79969e-07	6.2191	Skin_Not_Sun_Exposed_Suprapubic	2.49245e-21	1.0509e-17	-9.48209	Minor_Salivary_Gland	1.7619e-11	1.45134e-08	6.7245	NA	NA	NA	1	1	1	0	3	-3.03946	-7.67629	-2.88825	14.8182	1.95649	-10.745	NA	NA	0.00237	1.6376e-14	0.00387395	1.11694e-49	0.0504079	6.25368e-27	NA	NA	0.120456	9.26268e-12	0.243868	3.64179e-46	0.556402	1.52892e-23	NA	NA
PGAP3	5e-10	2.79969e-07	6.2191	Skin_Not_Sun_Exposed_Suprapubic	2.49245e-21	1.0509e-17	-9.48209	Muscle_Skeletal	9.9634e-23	1.21095e-18	-9.81234	NA	NA	NA	1	1	1	0	3	-3.03946	-7.67629	-2.88825	14.8182	-3.16699	15.0473	NA	NA	0.00237	1.6376e-14	0.00387395	1.11694e-49	0.00154026	3.59654e-51	NA	NA	0.120456	9.26268e-12	0.243868	3.64179e-46	0.12058	2.27967e-47	NA	NA
PGAP3	5e-10	2.79969e-07	6.2191	Skin_Not_Sun_Exposed_Suprapubic	2.49245e-21	1.0509e-17	-9.48209	Nerve_Tibial	2.33824e-23	8.13356e-19	9.95752	NA	NA	NA	1	1	1	0	3	-3.03946	-7.67629	-2.88825	14.8182	3.24532	-15.392	NA	NA	0.00237	1.6376e-14	0.00387395	1.11694e-49	0.00117317	1.85296e-53	NA	NA	0.120456	9.26268e-12	0.243868	3.64179e-46	0.117872	1.12175e-49	NA	NA
PGAP3	5e-10	2.79969e-07	6.2191	Skin_Not_Sun_Exposed_Suprapubic	2.49245e-21	1.0509e-17	-9.48209	Ovary	2.33824e-23	3.55786e-19	9.95752	NA	NA	NA	1	1	1	0	3	-3.03946	-7.67629	-2.88825	14.8182	3.24532	-15.392	NA	NA	0.00237	1.6376e-14	0.00387395	1.11694e-49	0.00117317	1.85296e-53	NA	NA	0.120456	9.26268e-12	0.243868	3.64179e-46	0.11277	1.96433e-49	NA	NA
PGAP3	5e-10	2.79969e-07	6.2191	Skin_Not_Sun_Exposed_Suprapubic	2.49245e-21	1.0509e-17	-9.48209	Pancreas	7.27572e-23	8.36053e-19	9.844	NA	NA	NA	1	1	1	0	3	-3.03946	-7.67629	-2.88825	14.8182	3.0801	-15.4017	NA	NA	0.00237	1.6376e-14	0.00387395	1.11694e-49	0.0020693	1.59484e-53	NA	NA	0.120456	9.26268e-12	0.243868	3.64179e-46	0.149695	1.27698e-49	NA	NA
PGAP3	5e-10	2.79969e-07	6.2191	Skin_Not_Sun_Exposed_Suprapubic	2.49245e-21	1.0509e-17	-9.48209	Pituitary	2.33824e-23	3.72984e-19	9.95752	NA	NA	NA	1	1	1	0	3	-3.03946	-7.67629	-2.88825	14.8182	3.24532	-15.392	NA	NA	0.00237	1.6376e-14	0.00387395	1.11694e-49	0.00117317	1.85296e-53	NA	NA	0.120456	9.26268e-12	0.243868	3.64179e-46	0.12026	1.5507e-49	NA	NA
PGAP3	5e-10	2.79969e-07	6.2191	Skin_Not_Sun_Exposed_Suprapubic	2.49245e-21	1.0509e-17	-9.48209	Prostate	7.27572e-23	1.13901e-18	-9.844	NA	NA	NA	1	1	1	0	3	-3.03946	-7.67629	-2.88825	14.8182	-3.0801	15.4017	NA	NA	0.00237	1.6376e-14	0.00387395	1.11694e-49	0.0020693	1.59484e-53	NA	NA	0.120456	9.26268e-12	0.243868	3.64179e-46	0.152522	5.21766e-49	NA	NA
PGAP3	5e-10	2.79969e-07	6.2191	Skin_Not_Sun_Exposed_Suprapubic	2.49245e-21	1.0509e-17	-9.48209	Skin_Not_Sun_Exposed_Suprapubic	2.33824e-23	3.74106e-19	9.95752	NA	NA	NA	1	1	1	0	3	-3.03946	-7.67629	-2.88825	14.8182	3.24532	-15.392	NA	NA	0.00237	1.6376e-14	0.00387395	1.11694e-49	0.00117317	1.85296e-53	NA	NA	0.120456	9.26268e-12	0.243868	3.64179e-46	0.105807	8.85028e-50	NA	NA
PGAP3	5e-10	2.79969e-07	6.2191	Skin_Not_Sun_Exposed_Suprapubic	2.49245e-21	1.0509e-17	-9.48209	Skin_Sun_Exposed_Lower_leg	7.27572e-23	5.87242e-19	9.844	NA	NA	NA	1	1	1	0	3	-3.03946	-7.67629	-2.88825	14.8182	3.0801	-15.4017	NA	NA	0.00237	1.6376e-14	0.00387395	1.11694e-49	0.0020693	1.59484e-53	NA	NA	0.120456	9.26268e-12	0.243868	3.64179e-46	0.137413	1.07619e-49	NA	NA
PGAP3	5e-10	2.79969e-07	6.2191	Skin_Not_Sun_Exposed_Suprapubic	2.49245e-21	1.0509e-17	-9.48209	Small_Intestine_Terminal_Ileum	2.33824e-23	3.41745e-19	9.95752	NA	NA	NA	1	1	1	0	3	-3.03946	-7.67629	-2.88825	14.8182	3.24532	-15.392	NA	NA	0.00237	1.6376e-14	0.00387395	1.11694e-49	0.00117317	1.85296e-53	NA	NA	0.120456	9.26268e-12	0.243868	3.64179e-46	0.105738	1.88977e-49	NA	NA
PGAP3	5e-10	2.79969e-07	6.2191	Skin_Not_Sun_Exposed_Suprapubic	2.49245e-21	1.0509e-17	-9.48209	Spleen	3.86346e-23	5.77085e-19	9.90746	NA	NA	NA	1	1	1	0	3	-3.03946	-7.67629	-2.88825	14.8182	3.20849	-15.4415	NA	NA	0.00237	1.6376e-14	0.00387395	1.11694e-49	0.00133435	8.60333e-54	NA	NA	0.120456	9.26268e-12	0.243868	3.64179e-46	0.115752	1.24628e-49	NA	NA
PGAP3	5e-10	2.79969e-07	6.2191	Skin_Not_Sun_Exposed_Suprapubic	2.49245e-21	1.0509e-17	-9.48209	Stomach	7.16012e-24	1.94505e-19	10.0745	NA	NA	NA	1	1	1	0	3	-3.03946	-7.67629	-2.88825	14.8182	3.37485	-15.398	NA	NA	0.00237	1.6376e-14	0.00387395	1.11694e-49	0.000738552	1.68858e-53	NA	NA	0.120456	9.26268e-12	0.243868	3.64179e-46	0.0805525	1.19893e-49	NA	NA
PGAP3	5e-10	2.79969e-07	6.2191	Skin_Not_Sun_Exposed_Suprapubic	2.49245e-21	1.0509e-17	-9.48209	Testis	7.27572e-23	1.89609e-18	9.844	NA	NA	NA	1	1	1	0	3	-3.03946	-7.67629	-2.88825	14.8182	3.0801	-15.4017	NA	NA	0.00237	1.6376e-14	0.00387395	1.11694e-49	0.0020693	1.59484e-53	NA	NA	0.120456	9.26268e-12	0.243868	3.64179e-46	0.182441	4.35063e-49	NA	NA
PGAP3	5e-10	2.79969e-07	6.2191	Skin_Not_Sun_Exposed_Suprapubic	2.49245e-21	1.0509e-17	-9.48209	Thyroid	7.27572e-23	8.37314e-19	-9.844	NA	NA	NA	1	1	1	0	3	-3.03946	-7.67629	-2.88825	14.8182	-3.0801	15.4017	NA	NA	0.00237	1.6376e-14	0.00387395	1.11694e-49	0.0020693	1.59484e-53	NA	NA	0.120456	9.26268e-12	0.243868	3.64179e-46	0.147538	1.1522e-49	NA	NA
PGAP3	5e-10	2.79969e-07	6.2191	Skin_Not_Sun_Exposed_Suprapubic	2.49245e-21	1.0509e-17	-9.48209	Uterus	7.27572e-23	7.04896e-19	9.844	NA	NA	NA	1	1	1	0	3	-3.03946	-7.67629	-2.88825	14.8182	3.0801	-15.4017	NA	NA	0.00237	1.6376e-14	0.00387395	1.11694e-49	0.0020693	1.59484e-53	NA	NA	0.120456	9.26268e-12	0.243868	3.64179e-46	0.155727	1.61743e-49	NA	NA
PGAP3	5e-10	2.79969e-07	6.2191	Skin_Not_Sun_Exposed_Suprapubic	2.49245e-21	1.0509e-17	-9.48209	Vagina	2.33824e-23	6.36094e-19	9.95752	NA	NA	NA	1	1	1	0	3	-3.03946	-7.67629	-2.88825	14.8182	3.24532	-15.392	NA	NA	0.00237	1.6376e-14	0.00387395	1.11694e-49	0.00117317	1.85296e-53	NA	NA	0.120456	9.26268e-12	0.243868	3.64179e-46	0.111416	1.76106e-49	NA	NA
PGAP3	5e-10	2.79969e-07	6.2191	Skin_Not_Sun_Exposed_Suprapubic	2.49245e-21	1.0509e-17	-9.48209	Whole_Blood	7.16012e-24	9.81235e-20	10.0745	NA	NA	NA	1	1	1	0	3	-3.03946	-7.67629	-2.88825	14.8182	3.37485	-15.398	NA	NA	0.00237	1.6376e-14	0.00387395	1.11694e-49	0.000738552	1.68858e-53	NA	NA	0.120456	9.26268e-12	0.243868	3.64179e-46	0.0946278	1.62585e-49	NA	NA
PGAP3	5e-10	2.79969e-07	6.2191	Skin_Not_Sun_Exposed_Suprapubic	2.49245e-21	1.0509e-17	-9.48209	smultixcan	2.89803e-22	2.75801e-18	9.67662	NA	NA	NA	1	1	1	0	3	-3.03946	-7.67629	-2.88825	14.8182	3.13466	-15.3679	NA	NA	0.00237	1.6376e-14	0.00387395	1.11694e-49	0.00166824	1.36692e-53	NA	NA	0.120456	9.26268e-12	0.243868	3.64179e-46	0.137042	1.07833e-49	NA	NA
PGAP3	5e-10	2.79969e-07	6.2191	Skin_Sun_Exposed_Lower_leg	1.00654e-20	6.52743e-17	-9.33535	Adipose_Subcutaneous	7.27572e-23	5.96172e-19	9.844	NA	NA	NA	1	1	1	0	3	-3.03946	-7.67629	-3.38648	13.7776	3.0801	-15.4017	NA	NA	0.00237	1.6376e-14	0.000707964	3.47691e-43	0.0020693	1.59484e-53	NA	NA	0.120456	9.26268e-12	0.105959	1.16146e-39	0.144755	9.10332e-50	NA	NA
PGAP3	5e-10	2.79969e-07	6.2191	Skin_Sun_Exposed_Lower_leg	1.00654e-20	6.52743e-17	-9.33535	Adipose_Visceral_Omentum	2.33824e-23	3.69921e-19	9.95752	NA	NA	NA	1	1	1	0	3	-3.03946	-7.67629	-3.38648	13.7776	3.24532	-15.392	NA	NA	0.00237	1.6376e-14	0.000707964	3.47691e-43	0.00117317	1.85296e-53	NA	NA	0.120456	9.26268e-12	0.105959	1.16146e-39	0.114654	1.02129e-49	NA	NA
PGAP3	5e-10	2.79969e-07	6.2191	Skin_Sun_Exposed_Lower_leg	1.00654e-20	6.52743e-17	-9.33535	Adrenal_Gland	7.16012e-24	1.46174e-19	10.0745	NA	NA	NA	1	1	1	0	3	-3.03946	-7.67629	-3.38648	13.7776	3.37485	-15.398	NA	NA	0.00237	1.6376e-14	0.000707964	3.47691e-43	0.000738552	1.68858e-53	NA	NA	0.120456	9.26268e-12	0.105959	1.16146e-39	0.0992586	1.6158e-49	NA	NA
PGAP3	5e-10	2.79969e-07	6.2191	Skin_Sun_Exposed_Lower_leg	1.00654e-20	6.52743e-17	-9.33535	Artery_Aorta	7.27572e-23	7.40717e-19	9.844	NA	NA	NA	1	1	1	0	3	-3.03946	-7.67629	-3.38648	13.7776	3.0801	-15.4017	NA	NA	0.00237	1.6376e-14	0.000707964	3.47691e-43	0.0020693	1.59484e-53	NA	NA	0.120456	9.26268e-12	0.105959	1.16146e-39	0.152258	1.27503e-49	NA	NA
PGAP3	5e-10	2.79969e-07	6.2191	Skin_Sun_Exposed_Lower_leg	1.00654e-20	6.52743e-17	-9.33535	Artery_Coronary	7.16012e-24	1.61479e-19	10.0745	NA	NA	NA	1	1	1	0	3	-3.03946	-7.67629	-3.38648	13.7776	3.37485	-15.398	NA	NA	0.00237	1.6376e-14	0.000707964	3.47691e-43	0.000738552	1.68858e-53	NA	NA	0.120456	9.26268e-12	0.105959	1.16146e-39	0.0900445	1.34027e-49	NA	NA
PGAP3	5e-10	2.79969e-07	6.2191	Skin_Sun_Exposed_Lower_leg	1.00654e-20	6.52743e-17	-9.33535	Artery_Tibial	9.9634e-23	6.1789e-19	-9.81234	NA	NA	NA	1	1	1	0	3	-3.03946	-7.67629	-3.38648	13.7776	-3.16699	15.0473	NA	NA	0.00237	1.6376e-14	0.000707964	3.47691e-43	0.00154026	3.59654e-51	NA	NA	0.120456	9.26268e-12	0.105959	1.16146e-39	0.134052	1.16611e-47	NA	NA
PGAP3	5e-10	2.79969e-07	6.2191	Skin_Sun_Exposed_Lower_leg	1.00654e-20	6.52743e-17	-9.33535	Brain_Amygdala	7.27572e-23	6.5416e-19	-9.844	NA	NA	NA	1	1	1	0	3	-3.03946	-7.67629	-3.38648	13.7776	-3.0801	15.4017	NA	NA	0.00237	1.6376e-14	0.000707964	3.47691e-43	0.0020693	1.59484e-53	NA	NA	0.120456	9.26268e-12	0.105959	1.16146e-39	0.15567	3.00276e-49	NA	NA
PGAP3	5e-10	2.79969e-07	6.2191	Skin_Sun_Exposed_Lower_leg	1.00654e-20	6.52743e-17	-9.33535	Brain_Anterior_cingulate_cortex_BA24	3.757e-21	4.0585e-17	-9.43918	NA	NA	NA	1	1	1	0	3	-3.03946	-7.67629	-3.38648	13.7776	-2.82658	14.8682	NA	NA	0.00237	1.6376e-14	0.000707964	3.47691e-43	0.00470485	5.30248e-50	NA	NA	0.120456	9.26268e-12	0.105959	1.16146e-39	0.250161	5.99764e-46	NA	NA
PGAP3	5e-10	2.79969e-07	6.2191	Skin_Sun_Exposed_Lower_leg	1.00654e-20	6.52743e-17	-9.33535	Brain_Caudate_basal_ganglia	9.9634e-23	1.19511e-18	-9.81234	NA	NA	NA	1	1	1	0	3	-3.03946	-7.67629	-3.38648	13.7776	-3.16699	15.0473	NA	NA	0.00237	1.6376e-14	0.000707964	3.47691e-43	0.00154026	3.59654e-51	NA	NA	0.120456	9.26268e-12	0.105959	1.16146e-39	0.137137	2.25917e-47	NA	NA
PGAP3	5e-10	2.79969e-07	6.2191	Skin_Sun_Exposed_Lower_leg	1.00654e-20	6.52743e-17	-9.33535	Brain_Cerebellar_Hemisphere	9.9634e-23	2.96909e-18	-9.81234	NA	NA	NA	1	1	1	0	3	-3.03946	-7.67629	-3.38648	13.7776	-3.16699	15.0473	NA	NA	0.00237	1.6376e-14	0.000707964	3.47691e-43	0.00154026	3.59654e-51	NA	NA	0.120456	9.26268e-12	0.105959	1.16146e-39	0.12957	2.80629e-47	NA	NA
PGAP3	5e-10	2.79969e-07	6.2191	Skin_Sun_Exposed_Lower_leg	1.00654e-20	6.52743e-17	-9.33535	Brain_Cerebellum	7.16012e-24	1.09235e-19	10.0745	NA	NA	NA	1	1	1	0	3	-3.03946	-7.67629	-3.38648	13.7776	3.37485	-15.398	NA	NA	0.00237	1.6376e-14	0.000707964	3.47691e-43	0.000738552	1.68858e-53	NA	NA	0.120456	9.26268e-12	0.105959	1.16146e-39	0.0879793	3.91407e-49	NA	NA
PGAP3	5e-10	2.79969e-07	6.2191	Skin_Sun_Exposed_Lower_leg	1.00654e-20	6.52743e-17	-9.33535	Brain_Cortex	7.27572e-23	6.40288e-19	9.844	NA	NA	NA	1	1	1	0	3	-3.03946	-7.67629	-3.38648	13.7776	3.0801	-15.4017	NA	NA	0.00237	1.6376e-14	0.000707964	3.47691e-43	0.0020693	1.59484e-53	NA	NA	0.120456	9.26268e-12	0.105959	1.16146e-39	0.153007	1.10032e-49	NA	NA
PGAP3	5e-10	2.79969e-07	6.2191	Skin_Sun_Exposed_Lower_leg	1.00654e-20	6.52743e-17	-9.33535	Brain_Frontal_Cortex_BA9	7.16012e-24	1.70754e-19	10.0745	NA	NA	NA	1	1	1	0	3	-3.03946	-7.67629	-3.38648	13.7776	3.37485	-15.398	NA	NA	0.00237	1.6376e-14	0.000707964	3.47691e-43	0.000738552	1.68858e-53	NA	NA	0.120456	9.26268e-12	0.105959	1.16146e-39	0.0979463	2.10735e-49	NA	NA
PGAP3	5e-10	2.79969e-07	6.2191	Skin_Sun_Exposed_Lower_leg	1.00654e-20	6.52743e-17	-9.33535	Brain_Hippocampus	7.61165e-20	1.54981e-15	9.11858	NA	NA	NA	1	1	1	0	3	-3.03946	-7.67629	-3.38648	13.7776	2.85543	-15.4181	NA	NA	0.00237	1.6376e-14	0.000707964	3.47691e-43	0.00429787	1.23733e-53	NA	NA	0.120456	9.26268e-12	0.105959	1.16146e-39	0.2523	2.6302e-49	NA	NA
PGAP3	5e-10	2.79969e-07	6.2191	Skin_Sun_Exposed_Lower_leg	1.00654e-20	6.52743e-17	-9.33535	Brain_Hypothalamus	7.27572e-23	1.64293e-18	9.844	NA	NA	NA	1	1	1	0	3	-3.03946	-7.67629	-3.38648	13.7776	3.0801	-15.4017	NA	NA	0.00237	1.6376e-14	0.000707964	3.47691e-43	0.0020693	1.59484e-53	NA	NA	0.120456	9.26268e-12	0.105959	1.16146e-39	0.166909	3.77529e-49	NA	NA
PGAP3	5e-10	2.79969e-07	6.2191	Skin_Sun_Exposed_Lower_leg	1.00654e-20	6.52743e-17	-9.33535	Brain_Nucleus_accumbens_basal_ganglia	9.9634e-23	8.13378e-19	-9.81234	NA	NA	NA	1	1	1	0	3	-3.03946	-7.67629	-3.38648	13.7776	-3.16699	15.0473	NA	NA	0.00237	1.6376e-14	0.000707964	3.47691e-43	0.00154026	3.59654e-51	NA	NA	0.120456	9.26268e-12	0.105959	1.16146e-39	0.141269	2.30565e-47	NA	NA
PGAP3	5e-10	2.79969e-07	6.2191	Skin_Sun_Exposed_Lower_leg	1.00654e-20	6.52743e-17	-9.33535	Brain_Putamen_basal_ganglia	7.16012e-24	1.52453e-19	10.0745	NA	NA	NA	1	1	1	0	3	-3.03946	-7.67629	-3.38648	13.7776	3.37485	-15.398	NA	NA	0.00237	1.6376e-14	0.000707964	3.47691e-43	0.000738552	1.68858e-53	NA	NA	0.120456	9.26268e-12	0.105959	1.16146e-39	0.0944901	3.7554e-49	NA	NA
PGAP3	5e-10	2.79969e-07	6.2191	Skin_Sun_Exposed_Lower_leg	1.00654e-20	6.52743e-17	-9.33535	Brain_Spinal_cord_cervical_c-1	9.9634e-23	1.06559e-18	-9.81234	NA	NA	NA	1	1	1	0	3	-3.03946	-7.67629	-3.38648	13.7776	-3.16699	15.0473	NA	NA	0.00237	1.6376e-14	0.000707964	3.47691e-43	0.00154026	3.59654e-51	NA	NA	0.120456	9.26268e-12	0.105959	1.16146e-39	0.13772	2.68398e-47	NA	NA
PGAP3	5e-10	2.79969e-07	6.2191	Skin_Sun_Exposed_Lower_leg	1.00654e-20	6.52743e-17	-9.33535	Brain_Substantia_nigra	7.27572e-23	1.2651e-18	-9.844	NA	NA	NA	1	1	1	0	3	-3.03946	-7.67629	-3.38648	13.7776	-3.0801	15.4017	NA	NA	0.00237	1.6376e-14	0.000707964	3.47691e-43	0.0020693	1.59484e-53	NA	NA	0.120456	9.26268e-12	0.105959	1.16146e-39	0.169316	1.44883e-49	NA	NA
PGAP3	5e-10	2.79969e-07	6.2191	Skin_Sun_Exposed_Lower_leg	1.00654e-20	6.52743e-17	-9.33535	Breast_Mammary_Tissue	2.33824e-23	6.95343e-19	9.95752	NA	NA	NA	1	1	1	0	3	-3.03946	-7.67629	-3.38648	13.7776	3.24532	-15.392	NA	NA	0.00237	1.6376e-14	0.000707964	3.47691e-43	0.00117317	1.85296e-53	NA	NA	0.120456	9.26268e-12	0.105959	1.16146e-39	0.114451	1.63283e-49	NA	NA
PGAP3	5e-10	2.79969e-07	6.2191	Skin_Sun_Exposed_Lower_leg	1.00654e-20	6.52743e-17	-9.33535	Cells_Cultured_fibroblasts	2.33824e-23	3.28826e-19	9.95752	NA	NA	NA	1	1	1	0	3	-3.03946	-7.67629	-3.38648	13.7776	3.24532	-15.392	NA	NA	0.00237	1.6376e-14	0.000707964	3.47691e-43	0.00117317	1.85296e-53	NA	NA	0.120456	9.26268e-12	0.105959	1.16146e-39	0.121504	7.77212e-50	NA	NA
PGAP3	5e-10	2.79969e-07	6.2191	Skin_Sun_Exposed_Lower_leg	1.00654e-20	6.52743e-17	-9.33535	Cells_EBV-transformed_lymphocytes	9.9634e-23	2.77481e-18	-9.81234	NA	NA	NA	1	1	1	0	3	-3.03946	-7.67629	-3.38648	13.7776	-3.16699	15.0473	NA	NA	0.00237	1.6376e-14	0.000707964	3.47691e-43	0.00154026	3.59654e-51	NA	NA	0.120456	9.26268e-12	0.105959	1.16146e-39	0.121073	1.74426e-47	NA	NA
PGAP3	5e-10	2.79969e-07	6.2191	Skin_Sun_Exposed_Lower_leg	1.00654e-20	6.52743e-17	-9.33535	Colon_Sigmoid	7.16012e-24	1.12099e-19	10.0745	NA	NA	NA	1	1	1	0	3	-3.03946	-7.67629	-3.38648	13.7776	3.37485	-15.398	NA	NA	0.00237	1.6376e-14	0.000707964	3.47691e-43	0.000738552	1.68858e-53	NA	NA	0.120456	9.26268e-12	0.105959	1.16146e-39	0.0956569	1.10484e-49	NA	NA
PGAP3	5e-10	2.79969e-07	6.2191	Skin_Sun_Exposed_Lower_leg	1.00654e-20	6.52743e-17	-9.33535	Colon_Transverse	3.86346e-23	6.0013e-19	9.90746	NA	NA	NA	1	1	1	0	3	-3.03946	-7.67629	-3.38648	13.7776	3.20849	-15.4415	NA	NA	0.00237	1.6376e-14	0.000707964	3.47691e-43	0.00133435	8.60333e-54	NA	NA	0.120456	9.26268e-12	0.105959	1.16146e-39	0.114977	9.31225e-50	NA	NA
PGAP3	5e-10	2.79969e-07	6.2191	Skin_Sun_Exposed_Lower_leg	1.00654e-20	6.52743e-17	-9.33535	Esophagus_Gastroesophageal_Junction	9.9634e-23	5.13281e-19	9.81234	NA	NA	NA	1	1	1	0	3	-3.03946	-7.67629	-3.38648	13.7776	3.16699	-15.0473	NA	NA	0.00237	1.6376e-14	0.000707964	3.47691e-43	0.00154026	3.59654e-51	NA	NA	0.120456	9.26268e-12	0.105959	1.16146e-39	0.126969	1.16244e-47	NA	NA
PGAP3	5e-10	2.79969e-07	6.2191	Skin_Sun_Exposed_Lower_leg	1.00654e-20	6.52743e-17	-9.33535	Esophagus_Mucosa	7.27572e-23	5.08682e-19	9.844	NA	NA	NA	1	1	1	0	3	-3.03946	-7.67629	-3.38648	13.7776	3.0801	-15.4017	NA	NA	0.00237	1.6376e-14	0.000707964	3.47691e-43	0.0020693	1.59484e-53	NA	NA	0.120456	9.26268e-12	0.105959	1.16146e-39	0.139788	1.55619e-49	NA	NA
PGAP3	5e-10	2.79969e-07	6.2191	Skin_Sun_Exposed_Lower_leg	1.00654e-20	6.52743e-17	-9.33535	Esophagus_Muscularis	7.16012e-24	8.13703e-20	10.0745	NA	NA	NA	1	1	1	0	3	-3.03946	-7.67629	-3.38648	13.7776	3.37485	-15.398	NA	NA	0.00237	1.6376e-14	0.000707964	3.47691e-43	0.000738552	1.68858e-53	NA	NA	0.120456	9.26268e-12	0.105959	1.16146e-39	0.0945609	1.79704e-49	NA	NA
PGAP3	5e-10	2.79969e-07	6.2191	Skin_Sun_Exposed_Lower_leg	1.00654e-20	6.52743e-17	-9.33535	Heart_Atrial_Appendage	7.16012e-24	7.29617e-20	10.0745	NA	NA	NA	1	1	1	0	3	-3.03946	-7.67629	-3.38648	13.7776	3.37485	-15.398	NA	NA	0.00237	1.6376e-14	0.000707964	3.47691e-43	0.000738552	1.68858e-53	NA	NA	0.120456	9.26268e-12	0.105959	1.16146e-39	0.0937444	9.67692e-50	NA	NA
PGAP3	5e-10	2.79969e-07	6.2191	Skin_Sun_Exposed_Lower_leg	1.00654e-20	6.52743e-17	-9.33535	Heart_Left_Ventricle	2.33824e-23	2.57381e-19	9.95752	NA	NA	NA	1	1	1	0	3	-3.03946	-7.67629	-3.38648	13.7776	3.24532	-15.392	NA	NA	0.00237	1.6376e-14	0.000707964	3.47691e-43	0.00117317	1.85296e-53	NA	NA	0.120456	9.26268e-12	0.105959	1.16146e-39	0.113632	8.52882e-50	NA	NA
PGAP3	5e-10	2.79969e-07	6.2191	Skin_Sun_Exposed_Lower_leg	1.00654e-20	6.52743e-17	-9.33535	Kidney_Cortex	2.33824e-23	4.12255e-19	9.95752	NA	NA	NA	1	1	1	0	3	-3.03946	-7.67629	-3.38648	13.7776	3.24532	-15.392	NA	NA	0.00237	1.6376e-14	0.000707964	3.47691e-43	0.00117317	1.85296e-53	NA	NA	0.120456	9.26268e-12	0.105959	1.16146e-39	0.10431	1.14414e-49	NA	NA
PGAP3	5e-10	2.79969e-07	6.2191	Skin_Sun_Exposed_Lower_leg	1.00654e-20	6.52743e-17	-9.33535	Liver	7.27572e-23	7.19714e-19	9.844	NA	NA	NA	1	1	1	0	3	-3.03946	-7.67629	-3.38648	13.7776	3.0801	-15.4017	NA	NA	0.00237	1.6376e-14	0.000707964	3.47691e-43	0.0020693	1.59484e-53	NA	NA	0.120456	9.26268e-12	0.105959	1.16146e-39	0.146272	1.65042e-49	NA	NA
PGAP3	5e-10	2.79969e-07	6.2191	Skin_Sun_Exposed_Lower_leg	1.00654e-20	6.52743e-17	-9.33535	Lung	7.27572e-23	8.18082e-19	9.844	NA	NA	NA	1	1	1	0	3	-3.03946	-7.67629	-3.38648	13.7776	3.0801	-15.4017	NA	NA	0.00237	1.6376e-14	0.000707964	3.47691e-43	0.0020693	1.59484e-53	NA	NA	0.120456	9.26268e-12	0.105959	1.16146e-39	0.14164	1.12474e-49	NA	NA
PGAP3	5e-10	2.79969e-07	6.2191	Skin_Sun_Exposed_Lower_leg	1.00654e-20	6.52743e-17	-9.33535	Minor_Salivary_Gland	1.7619e-11	1.45134e-08	6.7245	NA	NA	NA	1	1	1	0	3	-3.03946	-7.67629	-3.38648	13.7776	1.95649	-10.745	NA	NA	0.00237	1.6376e-14	0.000707964	3.47691e-43	0.0504079	6.25368e-27	NA	NA	0.120456	9.26268e-12	0.105959	1.16146e-39	0.556402	1.52892e-23	NA	NA
PGAP3	5e-10	2.79969e-07	6.2191	Skin_Sun_Exposed_Lower_leg	1.00654e-20	6.52743e-17	-9.33535	Muscle_Skeletal	9.9634e-23	1.21095e-18	-9.81234	NA	NA	NA	1	1	1	0	3	-3.03946	-7.67629	-3.38648	13.7776	-3.16699	15.0473	NA	NA	0.00237	1.6376e-14	0.000707964	3.47691e-43	0.00154026	3.59654e-51	NA	NA	0.120456	9.26268e-12	0.105959	1.16146e-39	0.12058	2.27967e-47	NA	NA
PGAP3	5e-10	2.79969e-07	6.2191	Skin_Sun_Exposed_Lower_leg	1.00654e-20	6.52743e-17	-9.33535	Nerve_Tibial	2.33824e-23	8.13356e-19	9.95752	NA	NA	NA	1	1	1	0	3	-3.03946	-7.67629	-3.38648	13.7776	3.24532	-15.392	NA	NA	0.00237	1.6376e-14	0.000707964	3.47691e-43	0.00117317	1.85296e-53	NA	NA	0.120456	9.26268e-12	0.105959	1.16146e-39	0.117872	1.12175e-49	NA	NA
PGAP3	5e-10	2.79969e-07	6.2191	Skin_Sun_Exposed_Lower_leg	1.00654e-20	6.52743e-17	-9.33535	Ovary	2.33824e-23	3.55786e-19	9.95752	NA	NA	NA	1	1	1	0	3	-3.03946	-7.67629	-3.38648	13.7776	3.24532	-15.392	NA	NA	0.00237	1.6376e-14	0.000707964	3.47691e-43	0.00117317	1.85296e-53	NA	NA	0.120456	9.26268e-12	0.105959	1.16146e-39	0.11277	1.96433e-49	NA	NA
PGAP3	5e-10	2.79969e-07	6.2191	Skin_Sun_Exposed_Lower_leg	1.00654e-20	6.52743e-17	-9.33535	Pancreas	7.27572e-23	8.36053e-19	9.844	NA	NA	NA	1	1	1	0	3	-3.03946	-7.67629	-3.38648	13.7776	3.0801	-15.4017	NA	NA	0.00237	1.6376e-14	0.000707964	3.47691e-43	0.0020693	1.59484e-53	NA	NA	0.120456	9.26268e-12	0.105959	1.16146e-39	0.149695	1.27698e-49	NA	NA
PGAP3	5e-10	2.79969e-07	6.2191	Skin_Sun_Exposed_Lower_leg	1.00654e-20	6.52743e-17	-9.33535	Pituitary	2.33824e-23	3.72984e-19	9.95752	NA	NA	NA	1	1	1	0	3	-3.03946	-7.67629	-3.38648	13.7776	3.24532	-15.392	NA	NA	0.00237	1.6376e-14	0.000707964	3.47691e-43	0.00117317	1.85296e-53	NA	NA	0.120456	9.26268e-12	0.105959	1.16146e-39	0.12026	1.5507e-49	NA	NA
PGAP3	5e-10	2.79969e-07	6.2191	Skin_Sun_Exposed_Lower_leg	1.00654e-20	6.52743e-17	-9.33535	Prostate	7.27572e-23	1.13901e-18	-9.844	NA	NA	NA	1	1	1	0	3	-3.03946	-7.67629	-3.38648	13.7776	-3.0801	15.4017	NA	NA	0.00237	1.6376e-14	0.000707964	3.47691e-43	0.0020693	1.59484e-53	NA	NA	0.120456	9.26268e-12	0.105959	1.16146e-39	0.152522	5.21766e-49	NA	NA
PGAP3	5e-10	2.79969e-07	6.2191	Skin_Sun_Exposed_Lower_leg	1.00654e-20	6.52743e-17	-9.33535	Skin_Not_Sun_Exposed_Suprapubic	2.33824e-23	3.74106e-19	9.95752	NA	NA	NA	1	1	1	0	3	-3.03946	-7.67629	-3.38648	13.7776	3.24532	-15.392	NA	NA	0.00237	1.6376e-14	0.000707964	3.47691e-43	0.00117317	1.85296e-53	NA	NA	0.120456	9.26268e-12	0.105959	1.16146e-39	0.105807	8.85028e-50	NA	NA
PGAP3	5e-10	2.79969e-07	6.2191	Skin_Sun_Exposed_Lower_leg	1.00654e-20	6.52743e-17	-9.33535	Skin_Sun_Exposed_Lower_leg	7.27572e-23	5.87242e-19	9.844	NA	NA	NA	1	1	1	0	3	-3.03946	-7.67629	-3.38648	13.7776	3.0801	-15.4017	NA	NA	0.00237	1.6376e-14	0.000707964	3.47691e-43	0.0020693	1.59484e-53	NA	NA	0.120456	9.26268e-12	0.105959	1.16146e-39	0.137413	1.07619e-49	NA	NA
PGAP3	5e-10	2.79969e-07	6.2191	Skin_Sun_Exposed_Lower_leg	1.00654e-20	6.52743e-17	-9.33535	Small_Intestine_Terminal_Ileum	2.33824e-23	3.41745e-19	9.95752	NA	NA	NA	1	1	1	0	3	-3.03946	-7.67629	-3.38648	13.7776	3.24532	-15.392	NA	NA	0.00237	1.6376e-14	0.000707964	3.47691e-43	0.00117317	1.85296e-53	NA	NA	0.120456	9.26268e-12	0.105959	1.16146e-39	0.105738	1.88977e-49	NA	NA
PGAP3	5e-10	2.79969e-07	6.2191	Skin_Sun_Exposed_Lower_leg	1.00654e-20	6.52743e-17	-9.33535	Spleen	3.86346e-23	5.77085e-19	9.90746	NA	NA	NA	1	1	1	0	3	-3.03946	-7.67629	-3.38648	13.7776	3.20849	-15.4415	NA	NA	0.00237	1.6376e-14	0.000707964	3.47691e-43	0.00133435	8.60333e-54	NA	NA	0.120456	9.26268e-12	0.105959	1.16146e-39	0.115752	1.24628e-49	NA	NA
PGAP3	5e-10	2.79969e-07	6.2191	Skin_Sun_Exposed_Lower_leg	1.00654e-20	6.52743e-17	-9.33535	Stomach	7.16012e-24	1.94505e-19	10.0745	NA	NA	NA	1	1	1	0	3	-3.03946	-7.67629	-3.38648	13.7776	3.37485	-15.398	NA	NA	0.00237	1.6376e-14	0.000707964	3.47691e-43	0.000738552	1.68858e-53	NA	NA	0.120456	9.26268e-12	0.105959	1.16146e-39	0.0805525	1.19893e-49	NA	NA
PGAP3	5e-10	2.79969e-07	6.2191	Skin_Sun_Exposed_Lower_leg	1.00654e-20	6.52743e-17	-9.33535	Testis	7.27572e-23	1.89609e-18	9.844	NA	NA	NA	1	1	1	0	3	-3.03946	-7.67629	-3.38648	13.7776	3.0801	-15.4017	NA	NA	0.00237	1.6376e-14	0.000707964	3.47691e-43	0.0020693	1.59484e-53	NA	NA	0.120456	9.26268e-12	0.105959	1.16146e-39	0.182441	4.35063e-49	NA	NA
PGAP3	5e-10	2.79969e-07	6.2191	Skin_Sun_Exposed_Lower_leg	1.00654e-20	6.52743e-17	-9.33535	Thyroid	7.27572e-23	8.37314e-19	-9.844	NA	NA	NA	1	1	1	0	3	-3.03946	-7.67629	-3.38648	13.7776	-3.0801	15.4017	NA	NA	0.00237	1.6376e-14	0.000707964	3.47691e-43	0.0020693	1.59484e-53	NA	NA	0.120456	9.26268e-12	0.105959	1.16146e-39	0.147538	1.1522e-49	NA	NA
PGAP3	5e-10	2.79969e-07	6.2191	Skin_Sun_Exposed_Lower_leg	1.00654e-20	6.52743e-17	-9.33535	Uterus	7.27572e-23	7.04896e-19	9.844	NA	NA	NA	1	1	1	0	3	-3.03946	-7.67629	-3.38648	13.7776	3.0801	-15.4017	NA	NA	0.00237	1.6376e-14	0.000707964	3.47691e-43	0.0020693	1.59484e-53	NA	NA	0.120456	9.26268e-12	0.105959	1.16146e-39	0.155727	1.61743e-49	NA	NA
PGAP3	5e-10	2.79969e-07	6.2191	Skin_Sun_Exposed_Lower_leg	1.00654e-20	6.52743e-17	-9.33535	Vagina	2.33824e-23	6.36094e-19	9.95752	NA	NA	NA	1	1	1	0	3	-3.03946	-7.67629	-3.38648	13.7776	3.24532	-15.392	NA	NA	0.00237	1.6376e-14	0.000707964	3.47691e-43	0.00117317	1.85296e-53	NA	NA	0.120456	9.26268e-12	0.105959	1.16146e-39	0.111416	1.76106e-49	NA	NA
PGAP3	5e-10	2.79969e-07	6.2191	Skin_Sun_Exposed_Lower_leg	1.00654e-20	6.52743e-17	-9.33535	Whole_Blood	7.16012e-24	9.81235e-20	10.0745	NA	NA	NA	1	1	1	0	3	-3.03946	-7.67629	-3.38648	13.7776	3.37485	-15.398	NA	NA	0.00237	1.6376e-14	0.000707964	3.47691e-43	0.000738552	1.68858e-53	NA	NA	0.120456	9.26268e-12	0.105959	1.16146e-39	0.0946278	1.62585e-49	NA	NA
PGAP3	5e-10	2.79969e-07	6.2191	Skin_Sun_Exposed_Lower_leg	1.00654e-20	6.52743e-17	-9.33535	smultixcan	2.89803e-22	2.75801e-18	9.67662	NA	NA	NA	1	1	1	0	3	-3.03946	-7.67629	-3.38648	13.7776	3.13466	-15.3679	NA	NA	0.00237	1.6376e-14	0.000707964	3.47691e-43	0.00166824	1.36692e-53	NA	NA	0.120456	9.26268e-12	0.105959	1.16146e-39	0.137042	1.07833e-49	NA	NA
PGAP3	5e-10	2.79969e-07	6.2191	Small_Intestine_Terminal_Ileum	8.19898e-22	4.69105e-18	-9.5974	Adipose_Subcutaneous	7.27572e-23	5.96172e-19	9.844	NA	NA	NA	1	1	1	0	3	-3.03946	-7.67629	-3.3716	14.3838	3.0801	-15.4017	NA	NA	0.00237	1.6376e-14	0.000747336	6.53672e-47	0.0020693	1.59484e-53	NA	NA	0.120456	9.26268e-12	0.114186	7.77673e-43	0.144755	9.10332e-50	NA	NA
PGAP3	5e-10	2.79969e-07	6.2191	Small_Intestine_Terminal_Ileum	8.19898e-22	4.69105e-18	-9.5974	Adipose_Visceral_Omentum	2.33824e-23	3.69921e-19	9.95752	NA	NA	NA	1	1	1	0	3	-3.03946	-7.67629	-3.3716	14.3838	3.24532	-15.392	NA	NA	0.00237	1.6376e-14	0.000747336	6.53672e-47	0.00117317	1.85296e-53	NA	NA	0.120456	9.26268e-12	0.114186	7.77673e-43	0.114654	1.02129e-49	NA	NA
PGAP3	5e-10	2.79969e-07	6.2191	Small_Intestine_Terminal_Ileum	8.19898e-22	4.69105e-18	-9.5974	Adrenal_Gland	7.16012e-24	1.46174e-19	10.0745	NA	NA	NA	1	1	1	0	3	-3.03946	-7.67629	-3.3716	14.3838	3.37485	-15.398	NA	NA	0.00237	1.6376e-14	0.000747336	6.53672e-47	0.000738552	1.68858e-53	NA	NA	0.120456	9.26268e-12	0.114186	7.77673e-43	0.0992586	1.6158e-49	NA	NA
PGAP3	5e-10	2.79969e-07	6.2191	Small_Intestine_Terminal_Ileum	8.19898e-22	4.69105e-18	-9.5974	Artery_Aorta	7.27572e-23	7.40717e-19	9.844	NA	NA	NA	1	1	1	0	3	-3.03946	-7.67629	-3.3716	14.3838	3.0801	-15.4017	NA	NA	0.00237	1.6376e-14	0.000747336	6.53672e-47	0.0020693	1.59484e-53	NA	NA	0.120456	9.26268e-12	0.114186	7.77673e-43	0.152258	1.27503e-49	NA	NA
PGAP3	5e-10	2.79969e-07	6.2191	Small_Intestine_Terminal_Ileum	8.19898e-22	4.69105e-18	-9.5974	Artery_Coronary	7.16012e-24	1.61479e-19	10.0745	NA	NA	NA	1	1	1	0	3	-3.03946	-7.67629	-3.3716	14.3838	3.37485	-15.398	NA	NA	0.00237	1.6376e-14	0.000747336	6.53672e-47	0.000738552	1.68858e-53	NA	NA	0.120456	9.26268e-12	0.114186	7.77673e-43	0.0900445	1.34027e-49	NA	NA
PGAP3	5e-10	2.79969e-07	6.2191	Small_Intestine_Terminal_Ileum	8.19898e-22	4.69105e-18	-9.5974	Artery_Tibial	9.9634e-23	6.1789e-19	-9.81234	NA	NA	NA	1	1	1	0	3	-3.03946	-7.67629	-3.3716	14.3838	-3.16699	15.0473	NA	NA	0.00237	1.6376e-14	0.000747336	6.53672e-47	0.00154026	3.59654e-51	NA	NA	0.120456	9.26268e-12	0.114186	7.77673e-43	0.134052	1.16611e-47	NA	NA
PGAP3	5e-10	2.79969e-07	6.2191	Small_Intestine_Terminal_Ileum	8.19898e-22	4.69105e-18	-9.5974	Brain_Amygdala	7.27572e-23	6.5416e-19	-9.844	NA	NA	NA	1	1	1	0	3	-3.03946	-7.67629	-3.3716	14.3838	-3.0801	15.4017	NA	NA	0.00237	1.6376e-14	0.000747336	6.53672e-47	0.0020693	1.59484e-53	NA	NA	0.120456	9.26268e-12	0.114186	7.77673e-43	0.15567	3.00276e-49	NA	NA
PGAP3	5e-10	2.79969e-07	6.2191	Small_Intestine_Terminal_Ileum	8.19898e-22	4.69105e-18	-9.5974	Brain_Anterior_cingulate_cortex_BA24	3.757e-21	4.0585e-17	-9.43918	NA	NA	NA	1	1	1	0	3	-3.03946	-7.67629	-3.3716	14.3838	-2.82658	14.8682	NA	NA	0.00237	1.6376e-14	0.000747336	6.53672e-47	0.00470485	5.30248e-50	NA	NA	0.120456	9.26268e-12	0.114186	7.77673e-43	0.250161	5.99764e-46	NA	NA
PGAP3	5e-10	2.79969e-07	6.2191	Small_Intestine_Terminal_Ileum	8.19898e-22	4.69105e-18	-9.5974	Brain_Caudate_basal_ganglia	9.9634e-23	1.19511e-18	-9.81234	NA	NA	NA	1	1	1	0	3	-3.03946	-7.67629	-3.3716	14.3838	-3.16699	15.0473	NA	NA	0.00237	1.6376e-14	0.000747336	6.53672e-47	0.00154026	3.59654e-51	NA	NA	0.120456	9.26268e-12	0.114186	7.77673e-43	0.137137	2.25917e-47	NA	NA
PGAP3	5e-10	2.79969e-07	6.2191	Small_Intestine_Terminal_Ileum	8.19898e-22	4.69105e-18	-9.5974	Brain_Cerebellar_Hemisphere	9.9634e-23	2.96909e-18	-9.81234	NA	NA	NA	1	1	1	0	3	-3.03946	-7.67629	-3.3716	14.3838	-3.16699	15.0473	NA	NA	0.00237	1.6376e-14	0.000747336	6.53672e-47	0.00154026	3.59654e-51	NA	NA	0.120456	9.26268e-12	0.114186	7.77673e-43	0.12957	2.80629e-47	NA	NA
PGAP3	5e-10	2.79969e-07	6.2191	Small_Intestine_Terminal_Ileum	8.19898e-22	4.69105e-18	-9.5974	Brain_Cerebellum	7.16012e-24	1.09235e-19	10.0745	NA	NA	NA	1	1	1	0	3	-3.03946	-7.67629	-3.3716	14.3838	3.37485	-15.398	NA	NA	0.00237	1.6376e-14	0.000747336	6.53672e-47	0.000738552	1.68858e-53	NA	NA	0.120456	9.26268e-12	0.114186	7.77673e-43	0.0879793	3.91407e-49	NA	NA
PGAP3	5e-10	2.79969e-07	6.2191	Small_Intestine_Terminal_Ileum	8.19898e-22	4.69105e-18	-9.5974	Brain_Cortex	7.27572e-23	6.40288e-19	9.844	NA	NA	NA	1	1	1	0	3	-3.03946	-7.67629	-3.3716	14.3838	3.0801	-15.4017	NA	NA	0.00237	1.6376e-14	0.000747336	6.53672e-47	0.0020693	1.59484e-53	NA	NA	0.120456	9.26268e-12	0.114186	7.77673e-43	0.153007	1.10032e-49	NA	NA
PGAP3	5e-10	2.79969e-07	6.2191	Small_Intestine_Terminal_Ileum	8.19898e-22	4.69105e-18	-9.5974	Brain_Frontal_Cortex_BA9	7.16012e-24	1.70754e-19	10.0745	NA	NA	NA	1	1	1	0	3	-3.03946	-7.67629	-3.3716	14.3838	3.37485	-15.398	NA	NA	0.00237	1.6376e-14	0.000747336	6.53672e-47	0.000738552	1.68858e-53	NA	NA	0.120456	9.26268e-12	0.114186	7.77673e-43	0.0979463	2.10735e-49	NA	NA
PGAP3	5e-10	2.79969e-07	6.2191	Small_Intestine_Terminal_Ileum	8.19898e-22	4.69105e-18	-9.5974	Brain_Hippocampus	7.61165e-20	1.54981e-15	9.11858	NA	NA	NA	1	1	1	0	3	-3.03946	-7.67629	-3.3716	14.3838	2.85543	-15.4181	NA	NA	0.00237	1.6376e-14	0.000747336	6.53672e-47	0.00429787	1.23733e-53	NA	NA	0.120456	9.26268e-12	0.114186	7.77673e-43	0.2523	2.6302e-49	NA	NA
PGAP3	5e-10	2.79969e-07	6.2191	Small_Intestine_Terminal_Ileum	8.19898e-22	4.69105e-18	-9.5974	Brain_Hypothalamus	7.27572e-23	1.64293e-18	9.844	NA	NA	NA	1	1	1	0	3	-3.03946	-7.67629	-3.3716	14.3838	3.0801	-15.4017	NA	NA	0.00237	1.6376e-14	0.000747336	6.53672e-47	0.0020693	1.59484e-53	NA	NA	0.120456	9.26268e-12	0.114186	7.77673e-43	0.166909	3.77529e-49	NA	NA
PGAP3	5e-10	2.79969e-07	6.2191	Small_Intestine_Terminal_Ileum	8.19898e-22	4.69105e-18	-9.5974	Brain_Nucleus_accumbens_basal_ganglia	9.9634e-23	8.13378e-19	-9.81234	NA	NA	NA	1	1	1	0	3	-3.03946	-7.67629	-3.3716	14.3838	-3.16699	15.0473	NA	NA	0.00237	1.6376e-14	0.000747336	6.53672e-47	0.00154026	3.59654e-51	NA	NA	0.120456	9.26268e-12	0.114186	7.77673e-43	0.141269	2.30565e-47	NA	NA
PGAP3	5e-10	2.79969e-07	6.2191	Small_Intestine_Terminal_Ileum	8.19898e-22	4.69105e-18	-9.5974	Brain_Putamen_basal_ganglia	7.16012e-24	1.52453e-19	10.0745	NA	NA	NA	1	1	1	0	3	-3.03946	-7.67629	-3.3716	14.3838	3.37485	-15.398	NA	NA	0.00237	1.6376e-14	0.000747336	6.53672e-47	0.000738552	1.68858e-53	NA	NA	0.120456	9.26268e-12	0.114186	7.77673e-43	0.0944901	3.7554e-49	NA	NA
PGAP3	5e-10	2.79969e-07	6.2191	Small_Intestine_Terminal_Ileum	8.19898e-22	4.69105e-18	-9.5974	Brain_Spinal_cord_cervical_c-1	9.9634e-23	1.06559e-18	-9.81234	NA	NA	NA	1	1	1	0	3	-3.03946	-7.67629	-3.3716	14.3838	-3.16699	15.0473	NA	NA	0.00237	1.6376e-14	0.000747336	6.53672e-47	0.00154026	3.59654e-51	NA	NA	0.120456	9.26268e-12	0.114186	7.77673e-43	0.13772	2.68398e-47	NA	NA
PGAP3	5e-10	2.79969e-07	6.2191	Small_Intestine_Terminal_Ileum	8.19898e-22	4.69105e-18	-9.5974	Brain_Substantia_nigra	7.27572e-23	1.2651e-18	-9.844	NA	NA	NA	1	1	1	0	3	-3.03946	-7.67629	-3.3716	14.3838	-3.0801	15.4017	NA	NA	0.00237	1.6376e-14	0.000747336	6.53672e-47	0.0020693	1.59484e-53	NA	NA	0.120456	9.26268e-12	0.114186	7.77673e-43	0.169316	1.44883e-49	NA	NA
PGAP3	5e-10	2.79969e-07	6.2191	Small_Intestine_Terminal_Ileum	8.19898e-22	4.69105e-18	-9.5974	Breast_Mammary_Tissue	2.33824e-23	6.95343e-19	9.95752	NA	NA	NA	1	1	1	0	3	-3.03946	-7.67629	-3.3716	14.3838	3.24532	-15.392	NA	NA	0.00237	1.6376e-14	0.000747336	6.53672e-47	0.00117317	1.85296e-53	NA	NA	0.120456	9.26268e-12	0.114186	7.77673e-43	0.114451	1.63283e-49	NA	NA
PGAP3	5e-10	2.79969e-07	6.2191	Small_Intestine_Terminal_Ileum	8.19898e-22	4.69105e-18	-9.5974	Cells_Cultured_fibroblasts	2.33824e-23	3.28826e-19	9.95752	NA	NA	NA	1	1	1	0	3	-3.03946	-7.67629	-3.3716	14.3838	3.24532	-15.392	NA	NA	0.00237	1.6376e-14	0.000747336	6.53672e-47	0.00117317	1.85296e-53	NA	NA	0.120456	9.26268e-12	0.114186	7.77673e-43	0.121504	7.77212e-50	NA	NA
PGAP3	5e-10	2.79969e-07	6.2191	Small_Intestine_Terminal_Ileum	8.19898e-22	4.69105e-18	-9.5974	Cells_EBV-transformed_lymphocytes	9.9634e-23	2.77481e-18	-9.81234	NA	NA	NA	1	1	1	0	3	-3.03946	-7.67629	-3.3716	14.3838	-3.16699	15.0473	NA	NA	0.00237	1.6376e-14	0.000747336	6.53672e-47	0.00154026	3.59654e-51	NA	NA	0.120456	9.26268e-12	0.114186	7.77673e-43	0.121073	1.74426e-47	NA	NA
PGAP3	5e-10	2.79969e-07	6.2191	Small_Intestine_Terminal_Ileum	8.19898e-22	4.69105e-18	-9.5974	Colon_Sigmoid	7.16012e-24	1.12099e-19	10.0745	NA	NA	NA	1	1	1	0	3	-3.03946	-7.67629	-3.3716	14.3838	3.37485	-15.398	NA	NA	0.00237	1.6376e-14	0.000747336	6.53672e-47	0.000738552	1.68858e-53	NA	NA	0.120456	9.26268e-12	0.114186	7.77673e-43	0.0956569	1.10484e-49	NA	NA
PGAP3	5e-10	2.79969e-07	6.2191	Small_Intestine_Terminal_Ileum	8.19898e-22	4.69105e-18	-9.5974	Colon_Transverse	3.86346e-23	6.0013e-19	9.90746	NA	NA	NA	1	1	1	0	3	-3.03946	-7.67629	-3.3716	14.3838	3.20849	-15.4415	NA	NA	0.00237	1.6376e-14	0.000747336	6.53672e-47	0.00133435	8.60333e-54	NA	NA	0.120456	9.26268e-12	0.114186	7.77673e-43	0.114977	9.31225e-50	NA	NA
PGAP3	5e-10	2.79969e-07	6.2191	Small_Intestine_Terminal_Ileum	8.19898e-22	4.69105e-18	-9.5974	Esophagus_Gastroesophageal_Junction	9.9634e-23	5.13281e-19	9.81234	NA	NA	NA	1	1	1	0	3	-3.03946	-7.67629	-3.3716	14.3838	3.16699	-15.0473	NA	NA	0.00237	1.6376e-14	0.000747336	6.53672e-47	0.00154026	3.59654e-51	NA	NA	0.120456	9.26268e-12	0.114186	7.77673e-43	0.126969	1.16244e-47	NA	NA
PGAP3	5e-10	2.79969e-07	6.2191	Small_Intestine_Terminal_Ileum	8.19898e-22	4.69105e-18	-9.5974	Esophagus_Mucosa	7.27572e-23	5.08682e-19	9.844	NA	NA	NA	1	1	1	0	3	-3.03946	-7.67629	-3.3716	14.3838	3.0801	-15.4017	NA	NA	0.00237	1.6376e-14	0.000747336	6.53672e-47	0.0020693	1.59484e-53	NA	NA	0.120456	9.26268e-12	0.114186	7.77673e-43	0.139788	1.55619e-49	NA	NA
PGAP3	5e-10	2.79969e-07	6.2191	Small_Intestine_Terminal_Ileum	8.19898e-22	4.69105e-18	-9.5974	Esophagus_Muscularis	7.16012e-24	8.13703e-20	10.0745	NA	NA	NA	1	1	1	0	3	-3.03946	-7.67629	-3.3716	14.3838	3.37485	-15.398	NA	NA	0.00237	1.6376e-14	0.000747336	6.53672e-47	0.000738552	1.68858e-53	NA	NA	0.120456	9.26268e-12	0.114186	7.77673e-43	0.0945609	1.79704e-49	NA	NA
PGAP3	5e-10	2.79969e-07	6.2191	Small_Intestine_Terminal_Ileum	8.19898e-22	4.69105e-18	-9.5974	Heart_Atrial_Appendage	7.16012e-24	7.29617e-20	10.0745	NA	NA	NA	1	1	1	0	3	-3.03946	-7.67629	-3.3716	14.3838	3.37485	-15.398	NA	NA	0.00237	1.6376e-14	0.000747336	6.53672e-47	0.000738552	1.68858e-53	NA	NA	0.120456	9.26268e-12	0.114186	7.77673e-43	0.0937444	9.67692e-50	NA	NA
PGAP3	5e-10	2.79969e-07	6.2191	Small_Intestine_Terminal_Ileum	8.19898e-22	4.69105e-18	-9.5974	Heart_Left_Ventricle	2.33824e-23	2.57381e-19	9.95752	NA	NA	NA	1	1	1	0	3	-3.03946	-7.67629	-3.3716	14.3838	3.24532	-15.392	NA	NA	0.00237	1.6376e-14	0.000747336	6.53672e-47	0.00117317	1.85296e-53	NA	NA	0.120456	9.26268e-12	0.114186	7.77673e-43	0.113632	8.52882e-50	NA	NA
PGAP3	5e-10	2.79969e-07	6.2191	Small_Intestine_Terminal_Ileum	8.19898e-22	4.69105e-18	-9.5974	Kidney_Cortex	2.33824e-23	4.12255e-19	9.95752	NA	NA	NA	1	1	1	0	3	-3.03946	-7.67629	-3.3716	14.3838	3.24532	-15.392	NA	NA	0.00237	1.6376e-14	0.000747336	6.53672e-47	0.00117317	1.85296e-53	NA	NA	0.120456	9.26268e-12	0.114186	7.77673e-43	0.10431	1.14414e-49	NA	NA
PGAP3	5e-10	2.79969e-07	6.2191	Small_Intestine_Terminal_Ileum	8.19898e-22	4.69105e-18	-9.5974	Liver	7.27572e-23	7.19714e-19	9.844	NA	NA	NA	1	1	1	0	3	-3.03946	-7.67629	-3.3716	14.3838	3.0801	-15.4017	NA	NA	0.00237	1.6376e-14	0.000747336	6.53672e-47	0.0020693	1.59484e-53	NA	NA	0.120456	9.26268e-12	0.114186	7.77673e-43	0.146272	1.65042e-49	NA	NA
PGAP3	5e-10	2.79969e-07	6.2191	Small_Intestine_Terminal_Ileum	8.19898e-22	4.69105e-18	-9.5974	Lung	7.27572e-23	8.18082e-19	9.844	NA	NA	NA	1	1	1	0	3	-3.03946	-7.67629	-3.3716	14.3838	3.0801	-15.4017	NA	NA	0.00237	1.6376e-14	0.000747336	6.53672e-47	0.0020693	1.59484e-53	NA	NA	0.120456	9.26268e-12	0.114186	7.77673e-43	0.14164	1.12474e-49	NA	NA
PGAP3	5e-10	2.79969e-07	6.2191	Small_Intestine_Terminal_Ileum	8.19898e-22	4.69105e-18	-9.5974	Minor_Salivary_Gland	1.7619e-11	1.45134e-08	6.7245	NA	NA	NA	1	1	1	0	3	-3.03946	-7.67629	-3.3716	14.3838	1.95649	-10.745	NA	NA	0.00237	1.6376e-14	0.000747336	6.53672e-47	0.0504079	6.25368e-27	NA	NA	0.120456	9.26268e-12	0.114186	7.77673e-43	0.556402	1.52892e-23	NA	NA
PGAP3	5e-10	2.79969e-07	6.2191	Small_Intestine_Terminal_Ileum	8.19898e-22	4.69105e-18	-9.5974	Muscle_Skeletal	9.9634e-23	1.21095e-18	-9.81234	NA	NA	NA	1	1	1	0	3	-3.03946	-7.67629	-3.3716	14.3838	-3.16699	15.0473	NA	NA	0.00237	1.6376e-14	0.000747336	6.53672e-47	0.00154026	3.59654e-51	NA	NA	0.120456	9.26268e-12	0.114186	7.77673e-43	0.12058	2.27967e-47	NA	NA
PGAP3	5e-10	2.79969e-07	6.2191	Small_Intestine_Terminal_Ileum	8.19898e-22	4.69105e-18	-9.5974	Nerve_Tibial	2.33824e-23	8.13356e-19	9.95752	NA	NA	NA	1	1	1	0	3	-3.03946	-7.67629	-3.3716	14.3838	3.24532	-15.392	NA	NA	0.00237	1.6376e-14	0.000747336	6.53672e-47	0.00117317	1.85296e-53	NA	NA	0.120456	9.26268e-12	0.114186	7.77673e-43	0.117872	1.12175e-49	NA	NA
PGAP3	5e-10	2.79969e-07	6.2191	Small_Intestine_Terminal_Ileum	8.19898e-22	4.69105e-18	-9.5974	Ovary	2.33824e-23	3.55786e-19	9.95752	NA	NA	NA	1	1	1	0	3	-3.03946	-7.67629	-3.3716	14.3838	3.24532	-15.392	NA	NA	0.00237	1.6376e-14	0.000747336	6.53672e-47	0.00117317	1.85296e-53	NA	NA	0.120456	9.26268e-12	0.114186	7.77673e-43	0.11277	1.96433e-49	NA	NA
PGAP3	5e-10	2.79969e-07	6.2191	Small_Intestine_Terminal_Ileum	8.19898e-22	4.69105e-18	-9.5974	Pancreas	7.27572e-23	8.36053e-19	9.844	NA	NA	NA	1	1	1	0	3	-3.03946	-7.67629	-3.3716	14.3838	3.0801	-15.4017	NA	NA	0.00237	1.6376e-14	0.000747336	6.53672e-47	0.0020693	1.59484e-53	NA	NA	0.120456	9.26268e-12	0.114186	7.77673e-43	0.149695	1.27698e-49	NA	NA
PGAP3	5e-10	2.79969e-07	6.2191	Small_Intestine_Terminal_Ileum	8.19898e-22	4.69105e-18	-9.5974	Pituitary	2.33824e-23	3.72984e-19	9.95752	NA	NA	NA	1	1	1	0	3	-3.03946	-7.67629	-3.3716	14.3838	3.24532	-15.392	NA	NA	0.00237	1.6376e-14	0.000747336	6.53672e-47	0.00117317	1.85296e-53	NA	NA	0.120456	9.26268e-12	0.114186	7.77673e-43	0.12026	1.5507e-49	NA	NA
PGAP3	5e-10	2.79969e-07	6.2191	Small_Intestine_Terminal_Ileum	8.19898e-22	4.69105e-18	-9.5974	Prostate	7.27572e-23	1.13901e-18	-9.844	NA	NA	NA	1	1	1	0	3	-3.03946	-7.67629	-3.3716	14.3838	-3.0801	15.4017	NA	NA	0.00237	1.6376e-14	0.000747336	6.53672e-47	0.0020693	1.59484e-53	NA	NA	0.120456	9.26268e-12	0.114186	7.77673e-43	0.152522	5.21766e-49	NA	NA
PGAP3	5e-10	2.79969e-07	6.2191	Small_Intestine_Terminal_Ileum	8.19898e-22	4.69105e-18	-9.5974	Skin_Not_Sun_Exposed_Suprapubic	2.33824e-23	3.74106e-19	9.95752	NA	NA	NA	1	1	1	0	3	-3.03946	-7.67629	-3.3716	14.3838	3.24532	-15.392	NA	NA	0.00237	1.6376e-14	0.000747336	6.53672e-47	0.00117317	1.85296e-53	NA	NA	0.120456	9.26268e-12	0.114186	7.77673e-43	0.105807	8.85028e-50	NA	NA
PGAP3	5e-10	2.79969e-07	6.2191	Small_Intestine_Terminal_Ileum	8.19898e-22	4.69105e-18	-9.5974	Skin_Sun_Exposed_Lower_leg	7.27572e-23	5.87242e-19	9.844	NA	NA	NA	1	1	1	0	3	-3.03946	-7.67629	-3.3716	14.3838	3.0801	-15.4017	NA	NA	0.00237	1.6376e-14	0.000747336	6.53672e-47	0.0020693	1.59484e-53	NA	NA	0.120456	9.26268e-12	0.114186	7.77673e-43	0.137413	1.07619e-49	NA	NA
PGAP3	5e-10	2.79969e-07	6.2191	Small_Intestine_Terminal_Ileum	8.19898e-22	4.69105e-18	-9.5974	Small_Intestine_Terminal_Ileum	2.33824e-23	3.41745e-19	9.95752	NA	NA	NA	1	1	1	0	3	-3.03946	-7.67629	-3.3716	14.3838	3.24532	-15.392	NA	NA	0.00237	1.6376e-14	0.000747336	6.53672e-47	0.00117317	1.85296e-53	NA	NA	0.120456	9.26268e-12	0.114186	7.77673e-43	0.105738	1.88977e-49	NA	NA
PGAP3	5e-10	2.79969e-07	6.2191	Small_Intestine_Terminal_Ileum	8.19898e-22	4.69105e-18	-9.5974	Spleen	3.86346e-23	5.77085e-19	9.90746	NA	NA	NA	1	1	1	0	3	-3.03946	-7.67629	-3.3716	14.3838	3.20849	-15.4415	NA	NA	0.00237	1.6376e-14	0.000747336	6.53672e-47	0.00133435	8.60333e-54	NA	NA	0.120456	9.26268e-12	0.114186	7.77673e-43	0.115752	1.24628e-49	NA	NA
PGAP3	5e-10	2.79969e-07	6.2191	Small_Intestine_Terminal_Ileum	8.19898e-22	4.69105e-18	-9.5974	Stomach	7.16012e-24	1.94505e-19	10.0745	NA	NA	NA	1	1	1	0	3	-3.03946	-7.67629	-3.3716	14.3838	3.37485	-15.398	NA	NA	0.00237	1.6376e-14	0.000747336	6.53672e-47	0.000738552	1.68858e-53	NA	NA	0.120456	9.26268e-12	0.114186	7.77673e-43	0.0805525	1.19893e-49	NA	NA
PGAP3	5e-10	2.79969e-07	6.2191	Small_Intestine_Terminal_Ileum	8.19898e-22	4.69105e-18	-9.5974	Testis	7.27572e-23	1.89609e-18	9.844	NA	NA	NA	1	1	1	0	3	-3.03946	-7.67629	-3.3716	14.3838	3.0801	-15.4017	NA	NA	0.00237	1.6376e-14	0.000747336	6.53672e-47	0.0020693	1.59484e-53	NA	NA	0.120456	9.26268e-12	0.114186	7.77673e-43	0.182441	4.35063e-49	NA	NA
PGAP3	5e-10	2.79969e-07	6.2191	Small_Intestine_Terminal_Ileum	8.19898e-22	4.69105e-18	-9.5974	Thyroid	7.27572e-23	8.37314e-19	-9.844	NA	NA	NA	1	1	1	0	3	-3.03946	-7.67629	-3.3716	14.3838	-3.0801	15.4017	NA	NA	0.00237	1.6376e-14	0.000747336	6.53672e-47	0.0020693	1.59484e-53	NA	NA	0.120456	9.26268e-12	0.114186	7.77673e-43	0.147538	1.1522e-49	NA	NA
PGAP3	5e-10	2.79969e-07	6.2191	Small_Intestine_Terminal_Ileum	8.19898e-22	4.69105e-18	-9.5974	Uterus	7.27572e-23	7.04896e-19	9.844	NA	NA	NA	1	1	1	0	3	-3.03946	-7.67629	-3.3716	14.3838	3.0801	-15.4017	NA	NA	0.00237	1.6376e-14	0.000747336	6.53672e-47	0.0020693	1.59484e-53	NA	NA	0.120456	9.26268e-12	0.114186	7.77673e-43	0.155727	1.61743e-49	NA	NA
PGAP3	5e-10	2.79969e-07	6.2191	Small_Intestine_Terminal_Ileum	8.19898e-22	4.69105e-18	-9.5974	Vagina	2.33824e-23	6.36094e-19	9.95752	NA	NA	NA	1	1	1	0	3	-3.03946	-7.67629	-3.3716	14.3838	3.24532	-15.392	NA	NA	0.00237	1.6376e-14	0.000747336	6.53672e-47	0.00117317	1.85296e-53	NA	NA	0.120456	9.26268e-12	0.114186	7.77673e-43	0.111416	1.76106e-49	NA	NA
PGAP3	5e-10	2.79969e-07	6.2191	Small_Intestine_Terminal_Ileum	8.19898e-22	4.69105e-18	-9.5974	Whole_Blood	7.16012e-24	9.81235e-20	10.0745	NA	NA	NA	1	1	1	0	3	-3.03946	-7.67629	-3.3716	14.3838	3.37485	-15.398	NA	NA	0.00237	1.6376e-14	0.000747336	6.53672e-47	0.000738552	1.68858e-53	NA	NA	0.120456	9.26268e-12	0.114186	7.77673e-43	0.0946278	1.62585e-49	NA	NA
PGAP3	5e-10	2.79969e-07	6.2191	Small_Intestine_Terminal_Ileum	8.19898e-22	4.69105e-18	-9.5974	smultixcan	2.89803e-22	2.75801e-18	9.67662	NA	NA	NA	1	1	1	0	3	-3.03946	-7.67629	-3.3716	14.3838	3.13466	-15.3679	NA	NA	0.00237	1.6376e-14	0.000747336	6.53672e-47	0.00166824	1.36692e-53	NA	NA	0.120456	9.26268e-12	0.114186	7.77673e-43	0.137042	1.07833e-49	NA	NA
PGAP3	5e-10	2.79969e-07	6.2191	Spleen	2.31568e-22	2.69684e-18	-9.72689	Adipose_Subcutaneous	7.27572e-23	5.96172e-19	9.844	NA	NA	NA	1	1	1	0	3	-3.03946	-7.67629	-2.8649	15.6068	3.0801	-15.4017	NA	NA	0.00237	1.6376e-14	0.00417144	6.54269e-55	0.0020693	1.59484e-53	NA	NA	0.120456	9.26268e-12	0.258854	7.90227e-51	0.144755	9.10332e-50	NA	NA
PGAP3	5e-10	2.79969e-07	6.2191	Spleen	2.31568e-22	2.69684e-18	-9.72689	Adipose_Visceral_Omentum	2.33824e-23	3.69921e-19	9.95752	NA	NA	NA	1	1	1	0	3	-3.03946	-7.67629	-2.8649	15.6068	3.24532	-15.392	NA	NA	0.00237	1.6376e-14	0.00417144	6.54269e-55	0.00117317	1.85296e-53	NA	NA	0.120456	9.26268e-12	0.258854	7.90227e-51	0.114654	1.02129e-49	NA	NA
PGAP3	5e-10	2.79969e-07	6.2191	Spleen	2.31568e-22	2.69684e-18	-9.72689	Adrenal_Gland	7.16012e-24	1.46174e-19	10.0745	NA	NA	NA	1	1	1	0	3	-3.03946	-7.67629	-2.8649	15.6068	3.37485	-15.398	NA	NA	0.00237	1.6376e-14	0.00417144	6.54269e-55	0.000738552	1.68858e-53	NA	NA	0.120456	9.26268e-12	0.258854	7.90227e-51	0.0992586	1.6158e-49	NA	NA
PGAP3	5e-10	2.79969e-07	6.2191	Spleen	2.31568e-22	2.69684e-18	-9.72689	Artery_Aorta	7.27572e-23	7.40717e-19	9.844	NA	NA	NA	1	1	1	0	3	-3.03946	-7.67629	-2.8649	15.6068	3.0801	-15.4017	NA	NA	0.00237	1.6376e-14	0.00417144	6.54269e-55	0.0020693	1.59484e-53	NA	NA	0.120456	9.26268e-12	0.258854	7.90227e-51	0.152258	1.27503e-49	NA	NA
PGAP3	5e-10	2.79969e-07	6.2191	Spleen	2.31568e-22	2.69684e-18	-9.72689	Artery_Coronary	7.16012e-24	1.61479e-19	10.0745	NA	NA	NA	1	1	1	0	3	-3.03946	-7.67629	-2.8649	15.6068	3.37485	-15.398	NA	NA	0.00237	1.6376e-14	0.00417144	6.54269e-55	0.000738552	1.68858e-53	NA	NA	0.120456	9.26268e-12	0.258854	7.90227e-51	0.0900445	1.34027e-49	NA	NA
PGAP3	5e-10	2.79969e-07	6.2191	Spleen	2.31568e-22	2.69684e-18	-9.72689	Artery_Tibial	9.9634e-23	6.1789e-19	-9.81234	NA	NA	NA	1	1	1	0	3	-3.03946	-7.67629	-2.8649	15.6068	-3.16699	15.0473	NA	NA	0.00237	1.6376e-14	0.00417144	6.54269e-55	0.00154026	3.59654e-51	NA	NA	0.120456	9.26268e-12	0.258854	7.90227e-51	0.134052	1.16611e-47	NA	NA
PGAP3	5e-10	2.79969e-07	6.2191	Spleen	2.31568e-22	2.69684e-18	-9.72689	Brain_Amygdala	7.27572e-23	6.5416e-19	-9.844	NA	NA	NA	1	1	1	0	3	-3.03946	-7.67629	-2.8649	15.6068	-3.0801	15.4017	NA	NA	0.00237	1.6376e-14	0.00417144	6.54269e-55	0.0020693	1.59484e-53	NA	NA	0.120456	9.26268e-12	0.258854	7.90227e-51	0.15567	3.00276e-49	NA	NA
PGAP3	5e-10	2.79969e-07	6.2191	Spleen	2.31568e-22	2.69684e-18	-9.72689	Brain_Anterior_cingulate_cortex_BA24	3.757e-21	4.0585e-17	-9.43918	NA	NA	NA	1	1	1	0	3	-3.03946	-7.67629	-2.8649	15.6068	-2.82658	14.8682	NA	NA	0.00237	1.6376e-14	0.00417144	6.54269e-55	0.00470485	5.30248e-50	NA	NA	0.120456	9.26268e-12	0.258854	7.90227e-51	0.250161	5.99764e-46	NA	NA
PGAP3	5e-10	2.79969e-07	6.2191	Spleen	2.31568e-22	2.69684e-18	-9.72689	Brain_Caudate_basal_ganglia	9.9634e-23	1.19511e-18	-9.81234	NA	NA	NA	1	1	1	0	3	-3.03946	-7.67629	-2.8649	15.6068	-3.16699	15.0473	NA	NA	0.00237	1.6376e-14	0.00417144	6.54269e-55	0.00154026	3.59654e-51	NA	NA	0.120456	9.26268e-12	0.258854	7.90227e-51	0.137137	2.25917e-47	NA	NA
PGAP3	5e-10	2.79969e-07	6.2191	Spleen	2.31568e-22	2.69684e-18	-9.72689	Brain_Cerebellar_Hemisphere	9.9634e-23	2.96909e-18	-9.81234	NA	NA	NA	1	1	1	0	3	-3.03946	-7.67629	-2.8649	15.6068	-3.16699	15.0473	NA	NA	0.00237	1.6376e-14	0.00417144	6.54269e-55	0.00154026	3.59654e-51	NA	NA	0.120456	9.26268e-12	0.258854	7.90227e-51	0.12957	2.80629e-47	NA	NA
PGAP3	5e-10	2.79969e-07	6.2191	Spleen	2.31568e-22	2.69684e-18	-9.72689	Brain_Cerebellum	7.16012e-24	1.09235e-19	10.0745	NA	NA	NA	1	1	1	0	3	-3.03946	-7.67629	-2.8649	15.6068	3.37485	-15.398	NA	NA	0.00237	1.6376e-14	0.00417144	6.54269e-55	0.000738552	1.68858e-53	NA	NA	0.120456	9.26268e-12	0.258854	7.90227e-51	0.0879793	3.91407e-49	NA	NA
PGAP3	5e-10	2.79969e-07	6.2191	Spleen	2.31568e-22	2.69684e-18	-9.72689	Brain_Cortex	7.27572e-23	6.40288e-19	9.844	NA	NA	NA	1	1	1	0	3	-3.03946	-7.67629	-2.8649	15.6068	3.0801	-15.4017	NA	NA	0.00237	1.6376e-14	0.00417144	6.54269e-55	0.0020693	1.59484e-53	NA	NA	0.120456	9.26268e-12	0.258854	7.90227e-51	0.153007	1.10032e-49	NA	NA
PGAP3	5e-10	2.79969e-07	6.2191	Spleen	2.31568e-22	2.69684e-18	-9.72689	Brain_Frontal_Cortex_BA9	7.16012e-24	1.70754e-19	10.0745	NA	NA	NA	1	1	1	0	3	-3.03946	-7.67629	-2.8649	15.6068	3.37485	-15.398	NA	NA	0.00237	1.6376e-14	0.00417144	6.54269e-55	0.000738552	1.68858e-53	NA	NA	0.120456	9.26268e-12	0.258854	7.90227e-51	0.0979463	2.10735e-49	NA	NA
PGAP3	5e-10	2.79969e-07	6.2191	Spleen	2.31568e-22	2.69684e-18	-9.72689	Brain_Hippocampus	7.61165e-20	1.54981e-15	9.11858	NA	NA	NA	1	1	1	0	3	-3.03946	-7.67629	-2.8649	15.6068	2.85543	-15.4181	NA	NA	0.00237	1.6376e-14	0.00417144	6.54269e-55	0.00429787	1.23733e-53	NA	NA	0.120456	9.26268e-12	0.258854	7.90227e-51	0.2523	2.6302e-49	NA	NA
PGAP3	5e-10	2.79969e-07	6.2191	Spleen	2.31568e-22	2.69684e-18	-9.72689	Brain_Hypothalamus	7.27572e-23	1.64293e-18	9.844	NA	NA	NA	1	1	1	0	3	-3.03946	-7.67629	-2.8649	15.6068	3.0801	-15.4017	NA	NA	0.00237	1.6376e-14	0.00417144	6.54269e-55	0.0020693	1.59484e-53	NA	NA	0.120456	9.26268e-12	0.258854	7.90227e-51	0.166909	3.77529e-49	NA	NA
PGAP3	5e-10	2.79969e-07	6.2191	Spleen	2.31568e-22	2.69684e-18	-9.72689	Brain_Nucleus_accumbens_basal_ganglia	9.9634e-23	8.13378e-19	-9.81234	NA	NA	NA	1	1	1	0	3	-3.03946	-7.67629	-2.8649	15.6068	-3.16699	15.0473	NA	NA	0.00237	1.6376e-14	0.00417144	6.54269e-55	0.00154026	3.59654e-51	NA	NA	0.120456	9.26268e-12	0.258854	7.90227e-51	0.141269	2.30565e-47	NA	NA
PGAP3	5e-10	2.79969e-07	6.2191	Spleen	2.31568e-22	2.69684e-18	-9.72689	Brain_Putamen_basal_ganglia	7.16012e-24	1.52453e-19	10.0745	NA	NA	NA	1	1	1	0	3	-3.03946	-7.67629	-2.8649	15.6068	3.37485	-15.398	NA	NA	0.00237	1.6376e-14	0.00417144	6.54269e-55	0.000738552	1.68858e-53	NA	NA	0.120456	9.26268e-12	0.258854	7.90227e-51	0.0944901	3.7554e-49	NA	NA
PGAP3	5e-10	2.79969e-07	6.2191	Spleen	2.31568e-22	2.69684e-18	-9.72689	Brain_Spinal_cord_cervical_c-1	9.9634e-23	1.06559e-18	-9.81234	NA	NA	NA	1	1	1	0	3	-3.03946	-7.67629	-2.8649	15.6068	-3.16699	15.0473	NA	NA	0.00237	1.6376e-14	0.00417144	6.54269e-55	0.00154026	3.59654e-51	NA	NA	0.120456	9.26268e-12	0.258854	7.90227e-51	0.13772	2.68398e-47	NA	NA
PGAP3	5e-10	2.79969e-07	6.2191	Spleen	2.31568e-22	2.69684e-18	-9.72689	Brain_Substantia_nigra	7.27572e-23	1.2651e-18	-9.844	NA	NA	NA	1	1	1	0	3	-3.03946	-7.67629	-2.8649	15.6068	-3.0801	15.4017	NA	NA	0.00237	1.6376e-14	0.00417144	6.54269e-55	0.0020693	1.59484e-53	NA	NA	0.120456	9.26268e-12	0.258854	7.90227e-51	0.169316	1.44883e-49	NA	NA
PGAP3	5e-10	2.79969e-07	6.2191	Spleen	2.31568e-22	2.69684e-18	-9.72689	Breast_Mammary_Tissue	2.33824e-23	6.95343e-19	9.95752	NA	NA	NA	1	1	1	0	3	-3.03946	-7.67629	-2.8649	15.6068	3.24532	-15.392	NA	NA	0.00237	1.6376e-14	0.00417144	6.54269e-55	0.00117317	1.85296e-53	NA	NA	0.120456	9.26268e-12	0.258854	7.90227e-51	0.114451	1.63283e-49	NA	NA
PGAP3	5e-10	2.79969e-07	6.2191	Spleen	2.31568e-22	2.69684e-18	-9.72689	Cells_Cultured_fibroblasts	2.33824e-23	3.28826e-19	9.95752	NA	NA	NA	1	1	1	0	3	-3.03946	-7.67629	-2.8649	15.6068	3.24532	-15.392	NA	NA	0.00237	1.6376e-14	0.00417144	6.54269e-55	0.00117317	1.85296e-53	NA	NA	0.120456	9.26268e-12	0.258854	7.90227e-51	0.121504	7.77212e-50	NA	NA
PGAP3	5e-10	2.79969e-07	6.2191	Spleen	2.31568e-22	2.69684e-18	-9.72689	Cells_EBV-transformed_lymphocytes	9.9634e-23	2.77481e-18	-9.81234	NA	NA	NA	1	1	1	0	3	-3.03946	-7.67629	-2.8649	15.6068	-3.16699	15.0473	NA	NA	0.00237	1.6376e-14	0.00417144	6.54269e-55	0.00154026	3.59654e-51	NA	NA	0.120456	9.26268e-12	0.258854	7.90227e-51	0.121073	1.74426e-47	NA	NA
PGAP3	5e-10	2.79969e-07	6.2191	Spleen	2.31568e-22	2.69684e-18	-9.72689	Colon_Sigmoid	7.16012e-24	1.12099e-19	10.0745	NA	NA	NA	1	1	1	0	3	-3.03946	-7.67629	-2.8649	15.6068	3.37485	-15.398	NA	NA	0.00237	1.6376e-14	0.00417144	6.54269e-55	0.000738552	1.68858e-53	NA	NA	0.120456	9.26268e-12	0.258854	7.90227e-51	0.0956569	1.10484e-49	NA	NA
PGAP3	5e-10	2.79969e-07	6.2191	Spleen	2.31568e-22	2.69684e-18	-9.72689	Colon_Transverse	3.86346e-23	6.0013e-19	9.90746	NA	NA	NA	1	1	1	0	3	-3.03946	-7.67629	-2.8649	15.6068	3.20849	-15.4415	NA	NA	0.00237	1.6376e-14	0.00417144	6.54269e-55	0.00133435	8.60333e-54	NA	NA	0.120456	9.26268e-12	0.258854	7.90227e-51	0.114977	9.31225e-50	NA	NA
PGAP3	5e-10	2.79969e-07	6.2191	Spleen	2.31568e-22	2.69684e-18	-9.72689	Esophagus_Gastroesophageal_Junction	9.9634e-23	5.13281e-19	9.81234	NA	NA	NA	1	1	1	0	3	-3.03946	-7.67629	-2.8649	15.6068	3.16699	-15.0473	NA	NA	0.00237	1.6376e-14	0.00417144	6.54269e-55	0.00154026	3.59654e-51	NA	NA	0.120456	9.26268e-12	0.258854	7.90227e-51	0.126969	1.16244e-47	NA	NA
PGAP3	5e-10	2.79969e-07	6.2191	Spleen	2.31568e-22	2.69684e-18	-9.72689	Esophagus_Mucosa	7.27572e-23	5.08682e-19	9.844	NA	NA	NA	1	1	1	0	3	-3.03946	-7.67629	-2.8649	15.6068	3.0801	-15.4017	NA	NA	0.00237	1.6376e-14	0.00417144	6.54269e-55	0.0020693	1.59484e-53	NA	NA	0.120456	9.26268e-12	0.258854	7.90227e-51	0.139788	1.55619e-49	NA	NA
PGAP3	5e-10	2.79969e-07	6.2191	Spleen	2.31568e-22	2.69684e-18	-9.72689	Esophagus_Muscularis	7.16012e-24	8.13703e-20	10.0745	NA	NA	NA	1	1	1	0	3	-3.03946	-7.67629	-2.8649	15.6068	3.37485	-15.398	NA	NA	0.00237	1.6376e-14	0.00417144	6.54269e-55	0.000738552	1.68858e-53	NA	NA	0.120456	9.26268e-12	0.258854	7.90227e-51	0.0945609	1.79704e-49	NA	NA
PGAP3	5e-10	2.79969e-07	6.2191	Spleen	2.31568e-22	2.69684e-18	-9.72689	Heart_Atrial_Appendage	7.16012e-24	7.29617e-20	10.0745	NA	NA	NA	1	1	1	0	3	-3.03946	-7.67629	-2.8649	15.6068	3.37485	-15.398	NA	NA	0.00237	1.6376e-14	0.00417144	6.54269e-55	0.000738552	1.68858e-53	NA	NA	0.120456	9.26268e-12	0.258854	7.90227e-51	0.0937444	9.67692e-50	NA	NA
PGAP3	5e-10	2.79969e-07	6.2191	Spleen	2.31568e-22	2.69684e-18	-9.72689	Heart_Left_Ventricle	2.33824e-23	2.57381e-19	9.95752	NA	NA	NA	1	1	1	0	3	-3.03946	-7.67629	-2.8649	15.6068	3.24532	-15.392	NA	NA	0.00237	1.6376e-14	0.00417144	6.54269e-55	0.00117317	1.85296e-53	NA	NA	0.120456	9.26268e-12	0.258854	7.90227e-51	0.113632	8.52882e-50	NA	NA
PGAP3	5e-10	2.79969e-07	6.2191	Spleen	2.31568e-22	2.69684e-18	-9.72689	Kidney_Cortex	2.33824e-23	4.12255e-19	9.95752	NA	NA	NA	1	1	1	0	3	-3.03946	-7.67629	-2.8649	15.6068	3.24532	-15.392	NA	NA	0.00237	1.6376e-14	0.00417144	6.54269e-55	0.00117317	1.85296e-53	NA	NA	0.120456	9.26268e-12	0.258854	7.90227e-51	0.10431	1.14414e-49	NA	NA
PGAP3	5e-10	2.79969e-07	6.2191	Spleen	2.31568e-22	2.69684e-18	-9.72689	Liver	7.27572e-23	7.19714e-19	9.844	NA	NA	NA	1	1	1	0	3	-3.03946	-7.67629	-2.8649	15.6068	3.0801	-15.4017	NA	NA	0.00237	1.6376e-14	0.00417144	6.54269e-55	0.0020693	1.59484e-53	NA	NA	0.120456	9.26268e-12	0.258854	7.90227e-51	0.146272	1.65042e-49	NA	NA
PGAP3	5e-10	2.79969e-07	6.2191	Spleen	2.31568e-22	2.69684e-18	-9.72689	Lung	7.27572e-23	8.18082e-19	9.844	NA	NA	NA	1	1	1	0	3	-3.03946	-7.67629	-2.8649	15.6068	3.0801	-15.4017	NA	NA	0.00237	1.6376e-14	0.00417144	6.54269e-55	0.0020693	1.59484e-53	NA	NA	0.120456	9.26268e-12	0.258854	7.90227e-51	0.14164	1.12474e-49	NA	NA
PGAP3	5e-10	2.79969e-07	6.2191	Spleen	2.31568e-22	2.69684e-18	-9.72689	Minor_Salivary_Gland	1.7619e-11	1.45134e-08	6.7245	NA	NA	NA	1	1	1	0	3	-3.03946	-7.67629	-2.8649	15.6068	1.95649	-10.745	NA	NA	0.00237	1.6376e-14	0.00417144	6.54269e-55	0.0504079	6.25368e-27	NA	NA	0.120456	9.26268e-12	0.258854	7.90227e-51	0.556402	1.52892e-23	NA	NA
PGAP3	5e-10	2.79969e-07	6.2191	Spleen	2.31568e-22	2.69684e-18	-9.72689	Muscle_Skeletal	9.9634e-23	1.21095e-18	-9.81234	NA	NA	NA	1	1	1	0	3	-3.03946	-7.67629	-2.8649	15.6068	-3.16699	15.0473	NA	NA	0.00237	1.6376e-14	0.00417144	6.54269e-55	0.00154026	3.59654e-51	NA	NA	0.120456	9.26268e-12	0.258854	7.90227e-51	0.12058	2.27967e-47	NA	NA
PGAP3	5e-10	2.79969e-07	6.2191	Spleen	2.31568e-22	2.69684e-18	-9.72689	Nerve_Tibial	2.33824e-23	8.13356e-19	9.95752	NA	NA	NA	1	1	1	0	3	-3.03946	-7.67629	-2.8649	15.6068	3.24532	-15.392	NA	NA	0.00237	1.6376e-14	0.00417144	6.54269e-55	0.00117317	1.85296e-53	NA	NA	0.120456	9.26268e-12	0.258854	7.90227e-51	0.117872	1.12175e-49	NA	NA
PGAP3	5e-10	2.79969e-07	6.2191	Spleen	2.31568e-22	2.69684e-18	-9.72689	Ovary	2.33824e-23	3.55786e-19	9.95752	NA	NA	NA	1	1	1	0	3	-3.03946	-7.67629	-2.8649	15.6068	3.24532	-15.392	NA	NA	0.00237	1.6376e-14	0.00417144	6.54269e-55	0.00117317	1.85296e-53	NA	NA	0.120456	9.26268e-12	0.258854	7.90227e-51	0.11277	1.96433e-49	NA	NA
PGAP3	5e-10	2.79969e-07	6.2191	Spleen	2.31568e-22	2.69684e-18	-9.72689	Pancreas	7.27572e-23	8.36053e-19	9.844	NA	NA	NA	1	1	1	0	3	-3.03946	-7.67629	-2.8649	15.6068	3.0801	-15.4017	NA	NA	0.00237	1.6376e-14	0.00417144	6.54269e-55	0.0020693	1.59484e-53	NA	NA	0.120456	9.26268e-12	0.258854	7.90227e-51	0.149695	1.27698e-49	NA	NA
PGAP3	5e-10	2.79969e-07	6.2191	Spleen	2.31568e-22	2.69684e-18	-9.72689	Pituitary	2.33824e-23	3.72984e-19	9.95752	NA	NA	NA	1	1	1	0	3	-3.03946	-7.67629	-2.8649	15.6068	3.24532	-15.392	NA	NA	0.00237	1.6376e-14	0.00417144	6.54269e-55	0.00117317	1.85296e-53	NA	NA	0.120456	9.26268e-12	0.258854	7.90227e-51	0.12026	1.5507e-49	NA	NA
PGAP3	5e-10	2.79969e-07	6.2191	Spleen	2.31568e-22	2.69684e-18	-9.72689	Prostate	7.27572e-23	1.13901e-18	-9.844	NA	NA	NA	1	1	1	0	3	-3.03946	-7.67629	-2.8649	15.6068	-3.0801	15.4017	NA	NA	0.00237	1.6376e-14	0.00417144	6.54269e-55	0.0020693	1.59484e-53	NA	NA	0.120456	9.26268e-12	0.258854	7.90227e-51	0.152522	5.21766e-49	NA	NA
PGAP3	5e-10	2.79969e-07	6.2191	Spleen	2.31568e-22	2.69684e-18	-9.72689	Skin_Not_Sun_Exposed_Suprapubic	2.33824e-23	3.74106e-19	9.95752	NA	NA	NA	1	1	1	0	3	-3.03946	-7.67629	-2.8649	15.6068	3.24532	-15.392	NA	NA	0.00237	1.6376e-14	0.00417144	6.54269e-55	0.00117317	1.85296e-53	NA	NA	0.120456	9.26268e-12	0.258854	7.90227e-51	0.105807	8.85028e-50	NA	NA
PGAP3	5e-10	2.79969e-07	6.2191	Spleen	2.31568e-22	2.69684e-18	-9.72689	Skin_Sun_Exposed_Lower_leg	7.27572e-23	5.87242e-19	9.844	NA	NA	NA	1	1	1	0	3	-3.03946	-7.67629	-2.8649	15.6068	3.0801	-15.4017	NA	NA	0.00237	1.6376e-14	0.00417144	6.54269e-55	0.0020693	1.59484e-53	NA	NA	0.120456	9.26268e-12	0.258854	7.90227e-51	0.137413	1.07619e-49	NA	NA
PGAP3	5e-10	2.79969e-07	6.2191	Spleen	2.31568e-22	2.69684e-18	-9.72689	Small_Intestine_Terminal_Ileum	2.33824e-23	3.41745e-19	9.95752	NA	NA	NA	1	1	1	0	3	-3.03946	-7.67629	-2.8649	15.6068	3.24532	-15.392	NA	NA	0.00237	1.6376e-14	0.00417144	6.54269e-55	0.00117317	1.85296e-53	NA	NA	0.120456	9.26268e-12	0.258854	7.90227e-51	0.105738	1.88977e-49	NA	NA
PGAP3	5e-10	2.79969e-07	6.2191	Spleen	2.31568e-22	2.69684e-18	-9.72689	Spleen	3.86346e-23	5.77085e-19	9.90746	NA	NA	NA	1	1	1	0	3	-3.03946	-7.67629	-2.8649	15.6068	3.20849	-15.4415	NA	NA	0.00237	1.6376e-14	0.00417144	6.54269e-55	0.00133435	8.60333e-54	NA	NA	0.120456	9.26268e-12	0.258854	7.90227e-51	0.115752	1.24628e-49	NA	NA
PGAP3	5e-10	2.79969e-07	6.2191	Spleen	2.31568e-22	2.69684e-18	-9.72689	Stomach	7.16012e-24	1.94505e-19	10.0745	NA	NA	NA	1	1	1	0	3	-3.03946	-7.67629	-2.8649	15.6068	3.37485	-15.398	NA	NA	0.00237	1.6376e-14	0.00417144	6.54269e-55	0.000738552	1.68858e-53	NA	NA	0.120456	9.26268e-12	0.258854	7.90227e-51	0.0805525	1.19893e-49	NA	NA
PGAP3	5e-10	2.79969e-07	6.2191	Spleen	2.31568e-22	2.69684e-18	-9.72689	Testis	7.27572e-23	1.89609e-18	9.844	NA	NA	NA	1	1	1	0	3	-3.03946	-7.67629	-2.8649	15.6068	3.0801	-15.4017	NA	NA	0.00237	1.6376e-14	0.00417144	6.54269e-55	0.0020693	1.59484e-53	NA	NA	0.120456	9.26268e-12	0.258854	7.90227e-51	0.182441	4.35063e-49	NA	NA
PGAP3	5e-10	2.79969e-07	6.2191	Spleen	2.31568e-22	2.69684e-18	-9.72689	Thyroid	7.27572e-23	8.37314e-19	-9.844	NA	NA	NA	1	1	1	0	3	-3.03946	-7.67629	-2.8649	15.6068	-3.0801	15.4017	NA	NA	0.00237	1.6376e-14	0.00417144	6.54269e-55	0.0020693	1.59484e-53	NA	NA	0.120456	9.26268e-12	0.258854	7.90227e-51	0.147538	1.1522e-49	NA	NA
PGAP3	5e-10	2.79969e-07	6.2191	Spleen	2.31568e-22	2.69684e-18	-9.72689	Uterus	7.27572e-23	7.04896e-19	9.844	NA	NA	NA	1	1	1	0	3	-3.03946	-7.67629	-2.8649	15.6068	3.0801	-15.4017	NA	NA	0.00237	1.6376e-14	0.00417144	6.54269e-55	0.0020693	1.59484e-53	NA	NA	0.120456	9.26268e-12	0.258854	7.90227e-51	0.155727	1.61743e-49	NA	NA
PGAP3	5e-10	2.79969e-07	6.2191	Spleen	2.31568e-22	2.69684e-18	-9.72689	Vagina	2.33824e-23	6.36094e-19	9.95752	NA	NA	NA	1	1	1	0	3	-3.03946	-7.67629	-2.8649	15.6068	3.24532	-15.392	NA	NA	0.00237	1.6376e-14	0.00417144	6.54269e-55	0.00117317	1.85296e-53	NA	NA	0.120456	9.26268e-12	0.258854	7.90227e-51	0.111416	1.76106e-49	NA	NA
PGAP3	5e-10	2.79969e-07	6.2191	Spleen	2.31568e-22	2.69684e-18	-9.72689	Whole_Blood	7.16012e-24	9.81235e-20	10.0745	NA	NA	NA	1	1	1	0	3	-3.03946	-7.67629	-2.8649	15.6068	3.37485	-15.398	NA	NA	0.00237	1.6376e-14	0.00417144	6.54269e-55	0.000738552	1.68858e-53	NA	NA	0.120456	9.26268e-12	0.258854	7.90227e-51	0.0946278	1.62585e-49	NA	NA
PGAP3	5e-10	2.79969e-07	6.2191	Spleen	2.31568e-22	2.69684e-18	-9.72689	smultixcan	2.89803e-22	2.75801e-18	9.67662	NA	NA	NA	1	1	1	0	3	-3.03946	-7.67629	-2.8649	15.6068	3.13466	-15.3679	NA	NA	0.00237	1.6376e-14	0.00417144	6.54269e-55	0.00166824	1.36692e-53	NA	NA	0.120456	9.26268e-12	0.258854	7.90227e-51	0.137042	1.07833e-49	NA	NA
PGAP3	5e-10	2.79969e-07	6.2191	Stomach	3.02285e-24	3.5183e-20	-10.159	Adipose_Subcutaneous	7.27572e-23	5.96172e-19	9.844	NA	NA	NA	1	1	1	0	3	-3.03946	-7.67629	-3.31006	15.7423	3.0801	-15.4017	NA	NA	0.00237	1.6376e-14	0.000932772	7.76188e-56	0.0020693	1.59484e-53	NA	NA	0.120456	9.26268e-12	0.114106	9.36083e-52	0.144755	9.10332e-50	NA	NA
PGAP3	5e-10	2.79969e-07	6.2191	Stomach	3.02285e-24	3.5183e-20	-10.159	Adipose_Visceral_Omentum	2.33824e-23	3.69921e-19	9.95752	NA	NA	NA	1	1	1	0	3	-3.03946	-7.67629	-3.31006	15.7423	3.24532	-15.392	NA	NA	0.00237	1.6376e-14	0.000932772	7.76188e-56	0.00117317	1.85296e-53	NA	NA	0.120456	9.26268e-12	0.114106	9.36083e-52	0.114654	1.02129e-49	NA	NA
PGAP3	5e-10	2.79969e-07	6.2191	Stomach	3.02285e-24	3.5183e-20	-10.159	Adrenal_Gland	7.16012e-24	1.46174e-19	10.0745	NA	NA	NA	1	1	1	0	3	-3.03946	-7.67629	-3.31006	15.7423	3.37485	-15.398	NA	NA	0.00237	1.6376e-14	0.000932772	7.76188e-56	0.000738552	1.68858e-53	NA	NA	0.120456	9.26268e-12	0.114106	9.36083e-52	0.0992586	1.6158e-49	NA	NA
PGAP3	5e-10	2.79969e-07	6.2191	Stomach	3.02285e-24	3.5183e-20	-10.159	Artery_Aorta	7.27572e-23	7.40717e-19	9.844	NA	NA	NA	1	1	1	0	3	-3.03946	-7.67629	-3.31006	15.7423	3.0801	-15.4017	NA	NA	0.00237	1.6376e-14	0.000932772	7.76188e-56	0.0020693	1.59484e-53	NA	NA	0.120456	9.26268e-12	0.114106	9.36083e-52	0.152258	1.27503e-49	NA	NA
PGAP3	5e-10	2.79969e-07	6.2191	Stomach	3.02285e-24	3.5183e-20	-10.159	Artery_Coronary	7.16012e-24	1.61479e-19	10.0745	NA	NA	NA	1	1	1	0	3	-3.03946	-7.67629	-3.31006	15.7423	3.37485	-15.398	NA	NA	0.00237	1.6376e-14	0.000932772	7.76188e-56	0.000738552	1.68858e-53	NA	NA	0.120456	9.26268e-12	0.114106	9.36083e-52	0.0900445	1.34027e-49	NA	NA
PGAP3	5e-10	2.79969e-07	6.2191	Stomach	3.02285e-24	3.5183e-20	-10.159	Artery_Tibial	9.9634e-23	6.1789e-19	-9.81234	NA	NA	NA	1	1	1	0	3	-3.03946	-7.67629	-3.31006	15.7423	-3.16699	15.0473	NA	NA	0.00237	1.6376e-14	0.000932772	7.76188e-56	0.00154026	3.59654e-51	NA	NA	0.120456	9.26268e-12	0.114106	9.36083e-52	0.134052	1.16611e-47	NA	NA
PGAP3	5e-10	2.79969e-07	6.2191	Stomach	3.02285e-24	3.5183e-20	-10.159	Brain_Amygdala	7.27572e-23	6.5416e-19	-9.844	NA	NA	NA	1	1	1	0	3	-3.03946	-7.67629	-3.31006	15.7423	-3.0801	15.4017	NA	NA	0.00237	1.6376e-14	0.000932772	7.76188e-56	0.0020693	1.59484e-53	NA	NA	0.120456	9.26268e-12	0.114106	9.36083e-52	0.15567	3.00276e-49	NA	NA
PGAP3	5e-10	2.79969e-07	6.2191	Stomach	3.02285e-24	3.5183e-20	-10.159	Brain_Anterior_cingulate_cortex_BA24	3.757e-21	4.0585e-17	-9.43918	NA	NA	NA	1	1	1	0	3	-3.03946	-7.67629	-3.31006	15.7423	-2.82658	14.8682	NA	NA	0.00237	1.6376e-14	0.000932772	7.76188e-56	0.00470485	5.30248e-50	NA	NA	0.120456	9.26268e-12	0.114106	9.36083e-52	0.250161	5.99764e-46	NA	NA
PGAP3	5e-10	2.79969e-07	6.2191	Stomach	3.02285e-24	3.5183e-20	-10.159	Brain_Caudate_basal_ganglia	9.9634e-23	1.19511e-18	-9.81234	NA	NA	NA	1	1	1	0	3	-3.03946	-7.67629	-3.31006	15.7423	-3.16699	15.0473	NA	NA	0.00237	1.6376e-14	0.000932772	7.76188e-56	0.00154026	3.59654e-51	NA	NA	0.120456	9.26268e-12	0.114106	9.36083e-52	0.137137	2.25917e-47	NA	NA
PGAP3	5e-10	2.79969e-07	6.2191	Stomach	3.02285e-24	3.5183e-20	-10.159	Brain_Cerebellar_Hemisphere	9.9634e-23	2.96909e-18	-9.81234	NA	NA	NA	1	1	1	0	3	-3.03946	-7.67629	-3.31006	15.7423	-3.16699	15.0473	NA	NA	0.00237	1.6376e-14	0.000932772	7.76188e-56	0.00154026	3.59654e-51	NA	NA	0.120456	9.26268e-12	0.114106	9.36083e-52	0.12957	2.80629e-47	NA	NA
PGAP3	5e-10	2.79969e-07	6.2191	Stomach	3.02285e-24	3.5183e-20	-10.159	Brain_Cerebellum	7.16012e-24	1.09235e-19	10.0745	NA	NA	NA	1	1	1	0	3	-3.03946	-7.67629	-3.31006	15.7423	3.37485	-15.398	NA	NA	0.00237	1.6376e-14	0.000932772	7.76188e-56	0.000738552	1.68858e-53	NA	NA	0.120456	9.26268e-12	0.114106	9.36083e-52	0.0879793	3.91407e-49	NA	NA
PGAP3	5e-10	2.79969e-07	6.2191	Stomach	3.02285e-24	3.5183e-20	-10.159	Brain_Cortex	7.27572e-23	6.40288e-19	9.844	NA	NA	NA	1	1	1	0	3	-3.03946	-7.67629	-3.31006	15.7423	3.0801	-15.4017	NA	NA	0.00237	1.6376e-14	0.000932772	7.76188e-56	0.0020693	1.59484e-53	NA	NA	0.120456	9.26268e-12	0.114106	9.36083e-52	0.153007	1.10032e-49	NA	NA
PGAP3	5e-10	2.79969e-07	6.2191	Stomach	3.02285e-24	3.5183e-20	-10.159	Brain_Frontal_Cortex_BA9	7.16012e-24	1.70754e-19	10.0745	NA	NA	NA	1	1	1	0	3	-3.03946	-7.67629	-3.31006	15.7423	3.37485	-15.398	NA	NA	0.00237	1.6376e-14	0.000932772	7.76188e-56	0.000738552	1.68858e-53	NA	NA	0.120456	9.26268e-12	0.114106	9.36083e-52	0.0979463	2.10735e-49	NA	NA
PGAP3	5e-10	2.79969e-07	6.2191	Stomach	3.02285e-24	3.5183e-20	-10.159	Brain_Hippocampus	7.61165e-20	1.54981e-15	9.11858	NA	NA	NA	1	1	1	0	3	-3.03946	-7.67629	-3.31006	15.7423	2.85543	-15.4181	NA	NA	0.00237	1.6376e-14	0.000932772	7.76188e-56	0.00429787	1.23733e-53	NA	NA	0.120456	9.26268e-12	0.114106	9.36083e-52	0.2523	2.6302e-49	NA	NA
PGAP3	5e-10	2.79969e-07	6.2191	Stomach	3.02285e-24	3.5183e-20	-10.159	Brain_Hypothalamus	7.27572e-23	1.64293e-18	9.844	NA	NA	NA	1	1	1	0	3	-3.03946	-7.67629	-3.31006	15.7423	3.0801	-15.4017	NA	NA	0.00237	1.6376e-14	0.000932772	7.76188e-56	0.0020693	1.59484e-53	NA	NA	0.120456	9.26268e-12	0.114106	9.36083e-52	0.166909	3.77529e-49	NA	NA
PGAP3	5e-10	2.79969e-07	6.2191	Stomach	3.02285e-24	3.5183e-20	-10.159	Brain_Nucleus_accumbens_basal_ganglia	9.9634e-23	8.13378e-19	-9.81234	NA	NA	NA	1	1	1	0	3	-3.03946	-7.67629	-3.31006	15.7423	-3.16699	15.0473	NA	NA	0.00237	1.6376e-14	0.000932772	7.76188e-56	0.00154026	3.59654e-51	NA	NA	0.120456	9.26268e-12	0.114106	9.36083e-52	0.141269	2.30565e-47	NA	NA
PGAP3	5e-10	2.79969e-07	6.2191	Stomach	3.02285e-24	3.5183e-20	-10.159	Brain_Putamen_basal_ganglia	7.16012e-24	1.52453e-19	10.0745	NA	NA	NA	1	1	1	0	3	-3.03946	-7.67629	-3.31006	15.7423	3.37485	-15.398	NA	NA	0.00237	1.6376e-14	0.000932772	7.76188e-56	0.000738552	1.68858e-53	NA	NA	0.120456	9.26268e-12	0.114106	9.36083e-52	0.0944901	3.7554e-49	NA	NA
PGAP3	5e-10	2.79969e-07	6.2191	Stomach	3.02285e-24	3.5183e-20	-10.159	Brain_Spinal_cord_cervical_c-1	9.9634e-23	1.06559e-18	-9.81234	NA	NA	NA	1	1	1	0	3	-3.03946	-7.67629	-3.31006	15.7423	-3.16699	15.0473	NA	NA	0.00237	1.6376e-14	0.000932772	7.76188e-56	0.00154026	3.59654e-51	NA	NA	0.120456	9.26268e-12	0.114106	9.36083e-52	0.13772	2.68398e-47	NA	NA
PGAP3	5e-10	2.79969e-07	6.2191	Stomach	3.02285e-24	3.5183e-20	-10.159	Brain_Substantia_nigra	7.27572e-23	1.2651e-18	-9.844	NA	NA	NA	1	1	1	0	3	-3.03946	-7.67629	-3.31006	15.7423	-3.0801	15.4017	NA	NA	0.00237	1.6376e-14	0.000932772	7.76188e-56	0.0020693	1.59484e-53	NA	NA	0.120456	9.26268e-12	0.114106	9.36083e-52	0.169316	1.44883e-49	NA	NA
PGAP3	5e-10	2.79969e-07	6.2191	Stomach	3.02285e-24	3.5183e-20	-10.159	Breast_Mammary_Tissue	2.33824e-23	6.95343e-19	9.95752	NA	NA	NA	1	1	1	0	3	-3.03946	-7.67629	-3.31006	15.7423	3.24532	-15.392	NA	NA	0.00237	1.6376e-14	0.000932772	7.76188e-56	0.00117317	1.85296e-53	NA	NA	0.120456	9.26268e-12	0.114106	9.36083e-52	0.114451	1.63283e-49	NA	NA
PGAP3	5e-10	2.79969e-07	6.2191	Stomach	3.02285e-24	3.5183e-20	-10.159	Cells_Cultured_fibroblasts	2.33824e-23	3.28826e-19	9.95752	NA	NA	NA	1	1	1	0	3	-3.03946	-7.67629	-3.31006	15.7423	3.24532	-15.392	NA	NA	0.00237	1.6376e-14	0.000932772	7.76188e-56	0.00117317	1.85296e-53	NA	NA	0.120456	9.26268e-12	0.114106	9.36083e-52	0.121504	7.77212e-50	NA	NA
PGAP3	5e-10	2.79969e-07	6.2191	Stomach	3.02285e-24	3.5183e-20	-10.159	Cells_EBV-transformed_lymphocytes	9.9634e-23	2.77481e-18	-9.81234	NA	NA	NA	1	1	1	0	3	-3.03946	-7.67629	-3.31006	15.7423	-3.16699	15.0473	NA	NA	0.00237	1.6376e-14	0.000932772	7.76188e-56	0.00154026	3.59654e-51	NA	NA	0.120456	9.26268e-12	0.114106	9.36083e-52	0.121073	1.74426e-47	NA	NA
PGAP3	5e-10	2.79969e-07	6.2191	Stomach	3.02285e-24	3.5183e-20	-10.159	Colon_Sigmoid	7.16012e-24	1.12099e-19	10.0745	NA	NA	NA	1	1	1	0	3	-3.03946	-7.67629	-3.31006	15.7423	3.37485	-15.398	NA	NA	0.00237	1.6376e-14	0.000932772	7.76188e-56	0.000738552	1.68858e-53	NA	NA	0.120456	9.26268e-12	0.114106	9.36083e-52	0.0956569	1.10484e-49	NA	NA
PGAP3	5e-10	2.79969e-07	6.2191	Stomach	3.02285e-24	3.5183e-20	-10.159	Colon_Transverse	3.86346e-23	6.0013e-19	9.90746	NA	NA	NA	1	1	1	0	3	-3.03946	-7.67629	-3.31006	15.7423	3.20849	-15.4415	NA	NA	0.00237	1.6376e-14	0.000932772	7.76188e-56	0.00133435	8.60333e-54	NA	NA	0.120456	9.26268e-12	0.114106	9.36083e-52	0.114977	9.31225e-50	NA	NA
PGAP3	5e-10	2.79969e-07	6.2191	Stomach	3.02285e-24	3.5183e-20	-10.159	Esophagus_Gastroesophageal_Junction	9.9634e-23	5.13281e-19	9.81234	NA	NA	NA	1	1	1	0	3	-3.03946	-7.67629	-3.31006	15.7423	3.16699	-15.0473	NA	NA	0.00237	1.6376e-14	0.000932772	7.76188e-56	0.00154026	3.59654e-51	NA	NA	0.120456	9.26268e-12	0.114106	9.36083e-52	0.126969	1.16244e-47	NA	NA
PGAP3	5e-10	2.79969e-07	6.2191	Stomach	3.02285e-24	3.5183e-20	-10.159	Esophagus_Mucosa	7.27572e-23	5.08682e-19	9.844	NA	NA	NA	1	1	1	0	3	-3.03946	-7.67629	-3.31006	15.7423	3.0801	-15.4017	NA	NA	0.00237	1.6376e-14	0.000932772	7.76188e-56	0.0020693	1.59484e-53	NA	NA	0.120456	9.26268e-12	0.114106	9.36083e-52	0.139788	1.55619e-49	NA	NA
PGAP3	5e-10	2.79969e-07	6.2191	Stomach	3.02285e-24	3.5183e-20	-10.159	Esophagus_Muscularis	7.16012e-24	8.13703e-20	10.0745	NA	NA	NA	1	1	1	0	3	-3.03946	-7.67629	-3.31006	15.7423	3.37485	-15.398	NA	NA	0.00237	1.6376e-14	0.000932772	7.76188e-56	0.000738552	1.68858e-53	NA	NA	0.120456	9.26268e-12	0.114106	9.36083e-52	0.0945609	1.79704e-49	NA	NA
PGAP3	5e-10	2.79969e-07	6.2191	Stomach	3.02285e-24	3.5183e-20	-10.159	Heart_Atrial_Appendage	7.16012e-24	7.29617e-20	10.0745	NA	NA	NA	1	1	1	0	3	-3.03946	-7.67629	-3.31006	15.7423	3.37485	-15.398	NA	NA	0.00237	1.6376e-14	0.000932772	7.76188e-56	0.000738552	1.68858e-53	NA	NA	0.120456	9.26268e-12	0.114106	9.36083e-52	0.0937444	9.67692e-50	NA	NA
PGAP3	5e-10	2.79969e-07	6.2191	Stomach	3.02285e-24	3.5183e-20	-10.159	Heart_Left_Ventricle	2.33824e-23	2.57381e-19	9.95752	NA	NA	NA	1	1	1	0	3	-3.03946	-7.67629	-3.31006	15.7423	3.24532	-15.392	NA	NA	0.00237	1.6376e-14	0.000932772	7.76188e-56	0.00117317	1.85296e-53	NA	NA	0.120456	9.26268e-12	0.114106	9.36083e-52	0.113632	8.52882e-50	NA	NA
PGAP3	5e-10	2.79969e-07	6.2191	Stomach	3.02285e-24	3.5183e-20	-10.159	Kidney_Cortex	2.33824e-23	4.12255e-19	9.95752	NA	NA	NA	1	1	1	0	3	-3.03946	-7.67629	-3.31006	15.7423	3.24532	-15.392	NA	NA	0.00237	1.6376e-14	0.000932772	7.76188e-56	0.00117317	1.85296e-53	NA	NA	0.120456	9.26268e-12	0.114106	9.36083e-52	0.10431	1.14414e-49	NA	NA
PGAP3	5e-10	2.79969e-07	6.2191	Stomach	3.02285e-24	3.5183e-20	-10.159	Liver	7.27572e-23	7.19714e-19	9.844	NA	NA	NA	1	1	1	0	3	-3.03946	-7.67629	-3.31006	15.7423	3.0801	-15.4017	NA	NA	0.00237	1.6376e-14	0.000932772	7.76188e-56	0.0020693	1.59484e-53	NA	NA	0.120456	9.26268e-12	0.114106	9.36083e-52	0.146272	1.65042e-49	NA	NA
PGAP3	5e-10	2.79969e-07	6.2191	Stomach	3.02285e-24	3.5183e-20	-10.159	Lung	7.27572e-23	8.18082e-19	9.844	NA	NA	NA	1	1	1	0	3	-3.03946	-7.67629	-3.31006	15.7423	3.0801	-15.4017	NA	NA	0.00237	1.6376e-14	0.000932772	7.76188e-56	0.0020693	1.59484e-53	NA	NA	0.120456	9.26268e-12	0.114106	9.36083e-52	0.14164	1.12474e-49	NA	NA
PGAP3	5e-10	2.79969e-07	6.2191	Stomach	3.02285e-24	3.5183e-20	-10.159	Minor_Salivary_Gland	1.7619e-11	1.45134e-08	6.7245	NA	NA	NA	1	1	1	0	3	-3.03946	-7.67629	-3.31006	15.7423	1.95649	-10.745	NA	NA	0.00237	1.6376e-14	0.000932772	7.76188e-56	0.0504079	6.25368e-27	NA	NA	0.120456	9.26268e-12	0.114106	9.36083e-52	0.556402	1.52892e-23	NA	NA
PGAP3	5e-10	2.79969e-07	6.2191	Stomach	3.02285e-24	3.5183e-20	-10.159	Muscle_Skeletal	9.9634e-23	1.21095e-18	-9.81234	NA	NA	NA	1	1	1	0	3	-3.03946	-7.67629	-3.31006	15.7423	-3.16699	15.0473	NA	NA	0.00237	1.6376e-14	0.000932772	7.76188e-56	0.00154026	3.59654e-51	NA	NA	0.120456	9.26268e-12	0.114106	9.36083e-52	0.12058	2.27967e-47	NA	NA
PGAP3	5e-10	2.79969e-07	6.2191	Stomach	3.02285e-24	3.5183e-20	-10.159	Nerve_Tibial	2.33824e-23	8.13356e-19	9.95752	NA	NA	NA	1	1	1	0	3	-3.03946	-7.67629	-3.31006	15.7423	3.24532	-15.392	NA	NA	0.00237	1.6376e-14	0.000932772	7.76188e-56	0.00117317	1.85296e-53	NA	NA	0.120456	9.26268e-12	0.114106	9.36083e-52	0.117872	1.12175e-49	NA	NA
PGAP3	5e-10	2.79969e-07	6.2191	Stomach	3.02285e-24	3.5183e-20	-10.159	Ovary	2.33824e-23	3.55786e-19	9.95752	NA	NA	NA	1	1	1	0	3	-3.03946	-7.67629	-3.31006	15.7423	3.24532	-15.392	NA	NA	0.00237	1.6376e-14	0.000932772	7.76188e-56	0.00117317	1.85296e-53	NA	NA	0.120456	9.26268e-12	0.114106	9.36083e-52	0.11277	1.96433e-49	NA	NA
PGAP3	5e-10	2.79969e-07	6.2191	Stomach	3.02285e-24	3.5183e-20	-10.159	Pancreas	7.27572e-23	8.36053e-19	9.844	NA	NA	NA	1	1	1	0	3	-3.03946	-7.67629	-3.31006	15.7423	3.0801	-15.4017	NA	NA	0.00237	1.6376e-14	0.000932772	7.76188e-56	0.0020693	1.59484e-53	NA	NA	0.120456	9.26268e-12	0.114106	9.36083e-52	0.149695	1.27698e-49	NA	NA
PGAP3	5e-10	2.79969e-07	6.2191	Stomach	3.02285e-24	3.5183e-20	-10.159	Pituitary	2.33824e-23	3.72984e-19	9.95752	NA	NA	NA	1	1	1	0	3	-3.03946	-7.67629	-3.31006	15.7423	3.24532	-15.392	NA	NA	0.00237	1.6376e-14	0.000932772	7.76188e-56	0.00117317	1.85296e-53	NA	NA	0.120456	9.26268e-12	0.114106	9.36083e-52	0.12026	1.5507e-49	NA	NA
PGAP3	5e-10	2.79969e-07	6.2191	Stomach	3.02285e-24	3.5183e-20	-10.159	Prostate	7.27572e-23	1.13901e-18	-9.844	NA	NA	NA	1	1	1	0	3	-3.03946	-7.67629	-3.31006	15.7423	-3.0801	15.4017	NA	NA	0.00237	1.6376e-14	0.000932772	7.76188e-56	0.0020693	1.59484e-53	NA	NA	0.120456	9.26268e-12	0.114106	9.36083e-52	0.152522	5.21766e-49	NA	NA
PGAP3	5e-10	2.79969e-07	6.2191	Stomach	3.02285e-24	3.5183e-20	-10.159	Skin_Not_Sun_Exposed_Suprapubic	2.33824e-23	3.74106e-19	9.95752	NA	NA	NA	1	1	1	0	3	-3.03946	-7.67629	-3.31006	15.7423	3.24532	-15.392	NA	NA	0.00237	1.6376e-14	0.000932772	7.76188e-56	0.00117317	1.85296e-53	NA	NA	0.120456	9.26268e-12	0.114106	9.36083e-52	0.105807	8.85028e-50	NA	NA
PGAP3	5e-10	2.79969e-07	6.2191	Stomach	3.02285e-24	3.5183e-20	-10.159	Skin_Sun_Exposed_Lower_leg	7.27572e-23	5.87242e-19	9.844	NA	NA	NA	1	1	1	0	3	-3.03946	-7.67629	-3.31006	15.7423	3.0801	-15.4017	NA	NA	0.00237	1.6376e-14	0.000932772	7.76188e-56	0.0020693	1.59484e-53	NA	NA	0.120456	9.26268e-12	0.114106	9.36083e-52	0.137413	1.07619e-49	NA	NA
PGAP3	5e-10	2.79969e-07	6.2191	Stomach	3.02285e-24	3.5183e-20	-10.159	Small_Intestine_Terminal_Ileum	2.33824e-23	3.41745e-19	9.95752	NA	NA	NA	1	1	1	0	3	-3.03946	-7.67629	-3.31006	15.7423	3.24532	-15.392	NA	NA	0.00237	1.6376e-14	0.000932772	7.76188e-56	0.00117317	1.85296e-53	NA	NA	0.120456	9.26268e-12	0.114106	9.36083e-52	0.105738	1.88977e-49	NA	NA
PGAP3	5e-10	2.79969e-07	6.2191	Stomach	3.02285e-24	3.5183e-20	-10.159	Spleen	3.86346e-23	5.77085e-19	9.90746	NA	NA	NA	1	1	1	0	3	-3.03946	-7.67629	-3.31006	15.7423	3.20849	-15.4415	NA	NA	0.00237	1.6376e-14	0.000932772	7.76188e-56	0.00133435	8.60333e-54	NA	NA	0.120456	9.26268e-12	0.114106	9.36083e-52	0.115752	1.24628e-49	NA	NA
PGAP3	5e-10	2.79969e-07	6.2191	Stomach	3.02285e-24	3.5183e-20	-10.159	Stomach	7.16012e-24	1.94505e-19	10.0745	NA	NA	NA	1	1	1	0	3	-3.03946	-7.67629	-3.31006	15.7423	3.37485	-15.398	NA	NA	0.00237	1.6376e-14	0.000932772	7.76188e-56	0.000738552	1.68858e-53	NA	NA	0.120456	9.26268e-12	0.114106	9.36083e-52	0.0805525	1.19893e-49	NA	NA
PGAP3	5e-10	2.79969e-07	6.2191	Stomach	3.02285e-24	3.5183e-20	-10.159	Testis	7.27572e-23	1.89609e-18	9.844	NA	NA	NA	1	1	1	0	3	-3.03946	-7.67629	-3.31006	15.7423	3.0801	-15.4017	NA	NA	0.00237	1.6376e-14	0.000932772	7.76188e-56	0.0020693	1.59484e-53	NA	NA	0.120456	9.26268e-12	0.114106	9.36083e-52	0.182441	4.35063e-49	NA	NA
PGAP3	5e-10	2.79969e-07	6.2191	Stomach	3.02285e-24	3.5183e-20	-10.159	Thyroid	7.27572e-23	8.37314e-19	-9.844	NA	NA	NA	1	1	1	0	3	-3.03946	-7.67629	-3.31006	15.7423	-3.0801	15.4017	NA	NA	0.00237	1.6376e-14	0.000932772	7.76188e-56	0.0020693	1.59484e-53	NA	NA	0.120456	9.26268e-12	0.114106	9.36083e-52	0.147538	1.1522e-49	NA	NA
PGAP3	5e-10	2.79969e-07	6.2191	Stomach	3.02285e-24	3.5183e-20	-10.159	Uterus	7.27572e-23	7.04896e-19	9.844	NA	NA	NA	1	1	1	0	3	-3.03946	-7.67629	-3.31006	15.7423	3.0801	-15.4017	NA	NA	0.00237	1.6376e-14	0.000932772	7.76188e-56	0.0020693	1.59484e-53	NA	NA	0.120456	9.26268e-12	0.114106	9.36083e-52	0.155727	1.61743e-49	NA	NA
PGAP3	5e-10	2.79969e-07	6.2191	Stomach	3.02285e-24	3.5183e-20	-10.159	Vagina	2.33824e-23	6.36094e-19	9.95752	NA	NA	NA	1	1	1	0	3	-3.03946	-7.67629	-3.31006	15.7423	3.24532	-15.392	NA	NA	0.00237	1.6376e-14	0.000932772	7.76188e-56	0.00117317	1.85296e-53	NA	NA	0.120456	9.26268e-12	0.114106	9.36083e-52	0.111416	1.76106e-49	NA	NA
PGAP3	5e-10	2.79969e-07	6.2191	Stomach	3.02285e-24	3.5183e-20	-10.159	Whole_Blood	7.16012e-24	9.81235e-20	10.0745	NA	NA	NA	1	1	1	0	3	-3.03946	-7.67629	-3.31006	15.7423	3.37485	-15.398	NA	NA	0.00237	1.6376e-14	0.000932772	7.76188e-56	0.000738552	1.68858e-53	NA	NA	0.120456	9.26268e-12	0.114106	9.36083e-52	0.0946278	1.62585e-49	NA	NA
PGAP3	5e-10	2.79969e-07	6.2191	Stomach	3.02285e-24	3.5183e-20	-10.159	smultixcan	2.89803e-22	2.75801e-18	9.67662	NA	NA	NA	1	1	1	0	3	-3.03946	-7.67629	-3.31006	15.7423	3.13466	-15.3679	NA	NA	0.00237	1.6376e-14	0.000932772	7.76188e-56	0.00166824	1.36692e-53	NA	NA	0.120456	9.26268e-12	0.114106	9.36083e-52	0.137042	1.07833e-49	NA	NA
PGAP3	5e-10	2.79969e-07	6.2191	Testis	2.31568e-22	3.4573e-18	-9.72689	Adipose_Subcutaneous	7.27572e-23	5.96172e-19	9.844	NA	NA	NA	1	1	1	0	3	-3.03946	-7.67629	-2.8649	15.6068	3.0801	-15.4017	NA	NA	0.00237	1.6376e-14	0.00417144	6.54269e-55	0.0020693	1.59484e-53	NA	NA	0.120456	9.26268e-12	0.267477	1.00986e-50	0.144755	9.10332e-50	NA	NA
PGAP3	5e-10	2.79969e-07	6.2191	Testis	2.31568e-22	3.4573e-18	-9.72689	Adipose_Visceral_Omentum	2.33824e-23	3.69921e-19	9.95752	NA	NA	NA	1	1	1	0	3	-3.03946	-7.67629	-2.8649	15.6068	3.24532	-15.392	NA	NA	0.00237	1.6376e-14	0.00417144	6.54269e-55	0.00117317	1.85296e-53	NA	NA	0.120456	9.26268e-12	0.267477	1.00986e-50	0.114654	1.02129e-49	NA	NA
PGAP3	5e-10	2.79969e-07	6.2191	Testis	2.31568e-22	3.4573e-18	-9.72689	Adrenal_Gland	7.16012e-24	1.46174e-19	10.0745	NA	NA	NA	1	1	1	0	3	-3.03946	-7.67629	-2.8649	15.6068	3.37485	-15.398	NA	NA	0.00237	1.6376e-14	0.00417144	6.54269e-55	0.000738552	1.68858e-53	NA	NA	0.120456	9.26268e-12	0.267477	1.00986e-50	0.0992586	1.6158e-49	NA	NA
PGAP3	5e-10	2.79969e-07	6.2191	Testis	2.31568e-22	3.4573e-18	-9.72689	Artery_Aorta	7.27572e-23	7.40717e-19	9.844	NA	NA	NA	1	1	1	0	3	-3.03946	-7.67629	-2.8649	15.6068	3.0801	-15.4017	NA	NA	0.00237	1.6376e-14	0.00417144	6.54269e-55	0.0020693	1.59484e-53	NA	NA	0.120456	9.26268e-12	0.267477	1.00986e-50	0.152258	1.27503e-49	NA	NA
PGAP3	5e-10	2.79969e-07	6.2191	Testis	2.31568e-22	3.4573e-18	-9.72689	Artery_Coronary	7.16012e-24	1.61479e-19	10.0745	NA	NA	NA	1	1	1	0	3	-3.03946	-7.67629	-2.8649	15.6068	3.37485	-15.398	NA	NA	0.00237	1.6376e-14	0.00417144	6.54269e-55	0.000738552	1.68858e-53	NA	NA	0.120456	9.26268e-12	0.267477	1.00986e-50	0.0900445	1.34027e-49	NA	NA
PGAP3	5e-10	2.79969e-07	6.2191	Testis	2.31568e-22	3.4573e-18	-9.72689	Artery_Tibial	9.9634e-23	6.1789e-19	-9.81234	NA	NA	NA	1	1	1	0	3	-3.03946	-7.67629	-2.8649	15.6068	-3.16699	15.0473	NA	NA	0.00237	1.6376e-14	0.00417144	6.54269e-55	0.00154026	3.59654e-51	NA	NA	0.120456	9.26268e-12	0.267477	1.00986e-50	0.134052	1.16611e-47	NA	NA
PGAP3	5e-10	2.79969e-07	6.2191	Testis	2.31568e-22	3.4573e-18	-9.72689	Brain_Amygdala	7.27572e-23	6.5416e-19	-9.844	NA	NA	NA	1	1	1	0	3	-3.03946	-7.67629	-2.8649	15.6068	-3.0801	15.4017	NA	NA	0.00237	1.6376e-14	0.00417144	6.54269e-55	0.0020693	1.59484e-53	NA	NA	0.120456	9.26268e-12	0.267477	1.00986e-50	0.15567	3.00276e-49	NA	NA
PGAP3	5e-10	2.79969e-07	6.2191	Testis	2.31568e-22	3.4573e-18	-9.72689	Brain_Anterior_cingulate_cortex_BA24	3.757e-21	4.0585e-17	-9.43918	NA	NA	NA	1	1	1	0	3	-3.03946	-7.67629	-2.8649	15.6068	-2.82658	14.8682	NA	NA	0.00237	1.6376e-14	0.00417144	6.54269e-55	0.00470485	5.30248e-50	NA	NA	0.120456	9.26268e-12	0.267477	1.00986e-50	0.250161	5.99764e-46	NA	NA
PGAP3	5e-10	2.79969e-07	6.2191	Testis	2.31568e-22	3.4573e-18	-9.72689	Brain_Caudate_basal_ganglia	9.9634e-23	1.19511e-18	-9.81234	NA	NA	NA	1	1	1	0	3	-3.03946	-7.67629	-2.8649	15.6068	-3.16699	15.0473	NA	NA	0.00237	1.6376e-14	0.00417144	6.54269e-55	0.00154026	3.59654e-51	NA	NA	0.120456	9.26268e-12	0.267477	1.00986e-50	0.137137	2.25917e-47	NA	NA
PGAP3	5e-10	2.79969e-07	6.2191	Testis	2.31568e-22	3.4573e-18	-9.72689	Brain_Cerebellar_Hemisphere	9.9634e-23	2.96909e-18	-9.81234	NA	NA	NA	1	1	1	0	3	-3.03946	-7.67629	-2.8649	15.6068	-3.16699	15.0473	NA	NA	0.00237	1.6376e-14	0.00417144	6.54269e-55	0.00154026	3.59654e-51	NA	NA	0.120456	9.26268e-12	0.267477	1.00986e-50	0.12957	2.80629e-47	NA	NA
PGAP3	5e-10	2.79969e-07	6.2191	Testis	2.31568e-22	3.4573e-18	-9.72689	Brain_Cerebellum	7.16012e-24	1.09235e-19	10.0745	NA	NA	NA	1	1	1	0	3	-3.03946	-7.67629	-2.8649	15.6068	3.37485	-15.398	NA	NA	0.00237	1.6376e-14	0.00417144	6.54269e-55	0.000738552	1.68858e-53	NA	NA	0.120456	9.26268e-12	0.267477	1.00986e-50	0.0879793	3.91407e-49	NA	NA
PGAP3	5e-10	2.79969e-07	6.2191	Testis	2.31568e-22	3.4573e-18	-9.72689	Brain_Cortex	7.27572e-23	6.40288e-19	9.844	NA	NA	NA	1	1	1	0	3	-3.03946	-7.67629	-2.8649	15.6068	3.0801	-15.4017	NA	NA	0.00237	1.6376e-14	0.00417144	6.54269e-55	0.0020693	1.59484e-53	NA	NA	0.120456	9.26268e-12	0.267477	1.00986e-50	0.153007	1.10032e-49	NA	NA
PGAP3	5e-10	2.79969e-07	6.2191	Testis	2.31568e-22	3.4573e-18	-9.72689	Brain_Frontal_Cortex_BA9	7.16012e-24	1.70754e-19	10.0745	NA	NA	NA	1	1	1	0	3	-3.03946	-7.67629	-2.8649	15.6068	3.37485	-15.398	NA	NA	0.00237	1.6376e-14	0.00417144	6.54269e-55	0.000738552	1.68858e-53	NA	NA	0.120456	9.26268e-12	0.267477	1.00986e-50	0.0979463	2.10735e-49	NA	NA
PGAP3	5e-10	2.79969e-07	6.2191	Testis	2.31568e-22	3.4573e-18	-9.72689	Brain_Hippocampus	7.61165e-20	1.54981e-15	9.11858	NA	NA	NA	1	1	1	0	3	-3.03946	-7.67629	-2.8649	15.6068	2.85543	-15.4181	NA	NA	0.00237	1.6376e-14	0.00417144	6.54269e-55	0.00429787	1.23733e-53	NA	NA	0.120456	9.26268e-12	0.267477	1.00986e-50	0.2523	2.6302e-49	NA	NA
PGAP3	5e-10	2.79969e-07	6.2191	Testis	2.31568e-22	3.4573e-18	-9.72689	Brain_Hypothalamus	7.27572e-23	1.64293e-18	9.844	NA	NA	NA	1	1	1	0	3	-3.03946	-7.67629	-2.8649	15.6068	3.0801	-15.4017	NA	NA	0.00237	1.6376e-14	0.00417144	6.54269e-55	0.0020693	1.59484e-53	NA	NA	0.120456	9.26268e-12	0.267477	1.00986e-50	0.166909	3.77529e-49	NA	NA
PGAP3	5e-10	2.79969e-07	6.2191	Testis	2.31568e-22	3.4573e-18	-9.72689	Brain_Nucleus_accumbens_basal_ganglia	9.9634e-23	8.13378e-19	-9.81234	NA	NA	NA	1	1	1	0	3	-3.03946	-7.67629	-2.8649	15.6068	-3.16699	15.0473	NA	NA	0.00237	1.6376e-14	0.00417144	6.54269e-55	0.00154026	3.59654e-51	NA	NA	0.120456	9.26268e-12	0.267477	1.00986e-50	0.141269	2.30565e-47	NA	NA
PGAP3	5e-10	2.79969e-07	6.2191	Testis	2.31568e-22	3.4573e-18	-9.72689	Brain_Putamen_basal_ganglia	7.16012e-24	1.52453e-19	10.0745	NA	NA	NA	1	1	1	0	3	-3.03946	-7.67629	-2.8649	15.6068	3.37485	-15.398	NA	NA	0.00237	1.6376e-14	0.00417144	6.54269e-55	0.000738552	1.68858e-53	NA	NA	0.120456	9.26268e-12	0.267477	1.00986e-50	0.0944901	3.7554e-49	NA	NA
PGAP3	5e-10	2.79969e-07	6.2191	Testis	2.31568e-22	3.4573e-18	-9.72689	Brain_Spinal_cord_cervical_c-1	9.9634e-23	1.06559e-18	-9.81234	NA	NA	NA	1	1	1	0	3	-3.03946	-7.67629	-2.8649	15.6068	-3.16699	15.0473	NA	NA	0.00237	1.6376e-14	0.00417144	6.54269e-55	0.00154026	3.59654e-51	NA	NA	0.120456	9.26268e-12	0.267477	1.00986e-50	0.13772	2.68398e-47	NA	NA
PGAP3	5e-10	2.79969e-07	6.2191	Testis	2.31568e-22	3.4573e-18	-9.72689	Brain_Substantia_nigra	7.27572e-23	1.2651e-18	-9.844	NA	NA	NA	1	1	1	0	3	-3.03946	-7.67629	-2.8649	15.6068	-3.0801	15.4017	NA	NA	0.00237	1.6376e-14	0.00417144	6.54269e-55	0.0020693	1.59484e-53	NA	NA	0.120456	9.26268e-12	0.267477	1.00986e-50	0.169316	1.44883e-49	NA	NA
PGAP3	5e-10	2.79969e-07	6.2191	Testis	2.31568e-22	3.4573e-18	-9.72689	Breast_Mammary_Tissue	2.33824e-23	6.95343e-19	9.95752	NA	NA	NA	1	1	1	0	3	-3.03946	-7.67629	-2.8649	15.6068	3.24532	-15.392	NA	NA	0.00237	1.6376e-14	0.00417144	6.54269e-55	0.00117317	1.85296e-53	NA	NA	0.120456	9.26268e-12	0.267477	1.00986e-50	0.114451	1.63283e-49	NA	NA
PGAP3	5e-10	2.79969e-07	6.2191	Testis	2.31568e-22	3.4573e-18	-9.72689	Cells_Cultured_fibroblasts	2.33824e-23	3.28826e-19	9.95752	NA	NA	NA	1	1	1	0	3	-3.03946	-7.67629	-2.8649	15.6068	3.24532	-15.392	NA	NA	0.00237	1.6376e-14	0.00417144	6.54269e-55	0.00117317	1.85296e-53	NA	NA	0.120456	9.26268e-12	0.267477	1.00986e-50	0.121504	7.77212e-50	NA	NA
PGAP3	5e-10	2.79969e-07	6.2191	Testis	2.31568e-22	3.4573e-18	-9.72689	Cells_EBV-transformed_lymphocytes	9.9634e-23	2.77481e-18	-9.81234	NA	NA	NA	1	1	1	0	3	-3.03946	-7.67629	-2.8649	15.6068	-3.16699	15.0473	NA	NA	0.00237	1.6376e-14	0.00417144	6.54269e-55	0.00154026	3.59654e-51	NA	NA	0.120456	9.26268e-12	0.267477	1.00986e-50	0.121073	1.74426e-47	NA	NA
PGAP3	5e-10	2.79969e-07	6.2191	Testis	2.31568e-22	3.4573e-18	-9.72689	Colon_Sigmoid	7.16012e-24	1.12099e-19	10.0745	NA	NA	NA	1	1	1	0	3	-3.03946	-7.67629	-2.8649	15.6068	3.37485	-15.398	NA	NA	0.00237	1.6376e-14	0.00417144	6.54269e-55	0.000738552	1.68858e-53	NA	NA	0.120456	9.26268e-12	0.267477	1.00986e-50	0.0956569	1.10484e-49	NA	NA
PGAP3	5e-10	2.79969e-07	6.2191	Testis	2.31568e-22	3.4573e-18	-9.72689	Colon_Transverse	3.86346e-23	6.0013e-19	9.90746	NA	NA	NA	1	1	1	0	3	-3.03946	-7.67629	-2.8649	15.6068	3.20849	-15.4415	NA	NA	0.00237	1.6376e-14	0.00417144	6.54269e-55	0.00133435	8.60333e-54	NA	NA	0.120456	9.26268e-12	0.267477	1.00986e-50	0.114977	9.31225e-50	NA	NA
PGAP3	5e-10	2.79969e-07	6.2191	Testis	2.31568e-22	3.4573e-18	-9.72689	Esophagus_Gastroesophageal_Junction	9.9634e-23	5.13281e-19	9.81234	NA	NA	NA	1	1	1	0	3	-3.03946	-7.67629	-2.8649	15.6068	3.16699	-15.0473	NA	NA	0.00237	1.6376e-14	0.00417144	6.54269e-55	0.00154026	3.59654e-51	NA	NA	0.120456	9.26268e-12	0.267477	1.00986e-50	0.126969	1.16244e-47	NA	NA
PGAP3	5e-10	2.79969e-07	6.2191	Testis	2.31568e-22	3.4573e-18	-9.72689	Esophagus_Mucosa	7.27572e-23	5.08682e-19	9.844	NA	NA	NA	1	1	1	0	3	-3.03946	-7.67629	-2.8649	15.6068	3.0801	-15.4017	NA	NA	0.00237	1.6376e-14	0.00417144	6.54269e-55	0.0020693	1.59484e-53	NA	NA	0.120456	9.26268e-12	0.267477	1.00986e-50	0.139788	1.55619e-49	NA	NA
PGAP3	5e-10	2.79969e-07	6.2191	Testis	2.31568e-22	3.4573e-18	-9.72689	Esophagus_Muscularis	7.16012e-24	8.13703e-20	10.0745	NA	NA	NA	1	1	1	0	3	-3.03946	-7.67629	-2.8649	15.6068	3.37485	-15.398	NA	NA	0.00237	1.6376e-14	0.00417144	6.54269e-55	0.000738552	1.68858e-53	NA	NA	0.120456	9.26268e-12	0.267477	1.00986e-50	0.0945609	1.79704e-49	NA	NA
PGAP3	5e-10	2.79969e-07	6.2191	Testis	2.31568e-22	3.4573e-18	-9.72689	Heart_Atrial_Appendage	7.16012e-24	7.29617e-20	10.0745	NA	NA	NA	1	1	1	0	3	-3.03946	-7.67629	-2.8649	15.6068	3.37485	-15.398	NA	NA	0.00237	1.6376e-14	0.00417144	6.54269e-55	0.000738552	1.68858e-53	NA	NA	0.120456	9.26268e-12	0.267477	1.00986e-50	0.0937444	9.67692e-50	NA	NA
PGAP3	5e-10	2.79969e-07	6.2191	Testis	2.31568e-22	3.4573e-18	-9.72689	Heart_Left_Ventricle	2.33824e-23	2.57381e-19	9.95752	NA	NA	NA	1	1	1	0	3	-3.03946	-7.67629	-2.8649	15.6068	3.24532	-15.392	NA	NA	0.00237	1.6376e-14	0.00417144	6.54269e-55	0.00117317	1.85296e-53	NA	NA	0.120456	9.26268e-12	0.267477	1.00986e-50	0.113632	8.52882e-50	NA	NA
PGAP3	5e-10	2.79969e-07	6.2191	Testis	2.31568e-22	3.4573e-18	-9.72689	Kidney_Cortex	2.33824e-23	4.12255e-19	9.95752	NA	NA	NA	1	1	1	0	3	-3.03946	-7.67629	-2.8649	15.6068	3.24532	-15.392	NA	NA	0.00237	1.6376e-14	0.00417144	6.54269e-55	0.00117317	1.85296e-53	NA	NA	0.120456	9.26268e-12	0.267477	1.00986e-50	0.10431	1.14414e-49	NA	NA
PGAP3	5e-10	2.79969e-07	6.2191	Testis	2.31568e-22	3.4573e-18	-9.72689	Liver	7.27572e-23	7.19714e-19	9.844	NA	NA	NA	1	1	1	0	3	-3.03946	-7.67629	-2.8649	15.6068	3.0801	-15.4017	NA	NA	0.00237	1.6376e-14	0.00417144	6.54269e-55	0.0020693	1.59484e-53	NA	NA	0.120456	9.26268e-12	0.267477	1.00986e-50	0.146272	1.65042e-49	NA	NA
PGAP3	5e-10	2.79969e-07	6.2191	Testis	2.31568e-22	3.4573e-18	-9.72689	Lung	7.27572e-23	8.18082e-19	9.844	NA	NA	NA	1	1	1	0	3	-3.03946	-7.67629	-2.8649	15.6068	3.0801	-15.4017	NA	NA	0.00237	1.6376e-14	0.00417144	6.54269e-55	0.0020693	1.59484e-53	NA	NA	0.120456	9.26268e-12	0.267477	1.00986e-50	0.14164	1.12474e-49	NA	NA
PGAP3	5e-10	2.79969e-07	6.2191	Testis	2.31568e-22	3.4573e-18	-9.72689	Minor_Salivary_Gland	1.7619e-11	1.45134e-08	6.7245	NA	NA	NA	1	1	1	0	3	-3.03946	-7.67629	-2.8649	15.6068	1.95649	-10.745	NA	NA	0.00237	1.6376e-14	0.00417144	6.54269e-55	0.0504079	6.25368e-27	NA	NA	0.120456	9.26268e-12	0.267477	1.00986e-50	0.556402	1.52892e-23	NA	NA
PGAP3	5e-10	2.79969e-07	6.2191	Testis	2.31568e-22	3.4573e-18	-9.72689	Muscle_Skeletal	9.9634e-23	1.21095e-18	-9.81234	NA	NA	NA	1	1	1	0	3	-3.03946	-7.67629	-2.8649	15.6068	-3.16699	15.0473	NA	NA	0.00237	1.6376e-14	0.00417144	6.54269e-55	0.00154026	3.59654e-51	NA	NA	0.120456	9.26268e-12	0.267477	1.00986e-50	0.12058	2.27967e-47	NA	NA
PGAP3	5e-10	2.79969e-07	6.2191	Testis	2.31568e-22	3.4573e-18	-9.72689	Nerve_Tibial	2.33824e-23	8.13356e-19	9.95752	NA	NA	NA	1	1	1	0	3	-3.03946	-7.67629	-2.8649	15.6068	3.24532	-15.392	NA	NA	0.00237	1.6376e-14	0.00417144	6.54269e-55	0.00117317	1.85296e-53	NA	NA	0.120456	9.26268e-12	0.267477	1.00986e-50	0.117872	1.12175e-49	NA	NA
PGAP3	5e-10	2.79969e-07	6.2191	Testis	2.31568e-22	3.4573e-18	-9.72689	Ovary	2.33824e-23	3.55786e-19	9.95752	NA	NA	NA	1	1	1	0	3	-3.03946	-7.67629	-2.8649	15.6068	3.24532	-15.392	NA	NA	0.00237	1.6376e-14	0.00417144	6.54269e-55	0.00117317	1.85296e-53	NA	NA	0.120456	9.26268e-12	0.267477	1.00986e-50	0.11277	1.96433e-49	NA	NA
PGAP3	5e-10	2.79969e-07	6.2191	Testis	2.31568e-22	3.4573e-18	-9.72689	Pancreas	7.27572e-23	8.36053e-19	9.844	NA	NA	NA	1	1	1	0	3	-3.03946	-7.67629	-2.8649	15.6068	3.0801	-15.4017	NA	NA	0.00237	1.6376e-14	0.00417144	6.54269e-55	0.0020693	1.59484e-53	NA	NA	0.120456	9.26268e-12	0.267477	1.00986e-50	0.149695	1.27698e-49	NA	NA
PGAP3	5e-10	2.79969e-07	6.2191	Testis	2.31568e-22	3.4573e-18	-9.72689	Pituitary	2.33824e-23	3.72984e-19	9.95752	NA	NA	NA	1	1	1	0	3	-3.03946	-7.67629	-2.8649	15.6068	3.24532	-15.392	NA	NA	0.00237	1.6376e-14	0.00417144	6.54269e-55	0.00117317	1.85296e-53	NA	NA	0.120456	9.26268e-12	0.267477	1.00986e-50	0.12026	1.5507e-49	NA	NA
PGAP3	5e-10	2.79969e-07	6.2191	Testis	2.31568e-22	3.4573e-18	-9.72689	Prostate	7.27572e-23	1.13901e-18	-9.844	NA	NA	NA	1	1	1	0	3	-3.03946	-7.67629	-2.8649	15.6068	-3.0801	15.4017	NA	NA	0.00237	1.6376e-14	0.00417144	6.54269e-55	0.0020693	1.59484e-53	NA	NA	0.120456	9.26268e-12	0.267477	1.00986e-50	0.152522	5.21766e-49	NA	NA
PGAP3	5e-10	2.79969e-07	6.2191	Testis	2.31568e-22	3.4573e-18	-9.72689	Skin_Not_Sun_Exposed_Suprapubic	2.33824e-23	3.74106e-19	9.95752	NA	NA	NA	1	1	1	0	3	-3.03946	-7.67629	-2.8649	15.6068	3.24532	-15.392	NA	NA	0.00237	1.6376e-14	0.00417144	6.54269e-55	0.00117317	1.85296e-53	NA	NA	0.120456	9.26268e-12	0.267477	1.00986e-50	0.105807	8.85028e-50	NA	NA
PGAP3	5e-10	2.79969e-07	6.2191	Testis	2.31568e-22	3.4573e-18	-9.72689	Skin_Sun_Exposed_Lower_leg	7.27572e-23	5.87242e-19	9.844	NA	NA	NA	1	1	1	0	3	-3.03946	-7.67629	-2.8649	15.6068	3.0801	-15.4017	NA	NA	0.00237	1.6376e-14	0.00417144	6.54269e-55	0.0020693	1.59484e-53	NA	NA	0.120456	9.26268e-12	0.267477	1.00986e-50	0.137413	1.07619e-49	NA	NA
PGAP3	5e-10	2.79969e-07	6.2191	Testis	2.31568e-22	3.4573e-18	-9.72689	Small_Intestine_Terminal_Ileum	2.33824e-23	3.41745e-19	9.95752	NA	NA	NA	1	1	1	0	3	-3.03946	-7.67629	-2.8649	15.6068	3.24532	-15.392	NA	NA	0.00237	1.6376e-14	0.00417144	6.54269e-55	0.00117317	1.85296e-53	NA	NA	0.120456	9.26268e-12	0.267477	1.00986e-50	0.105738	1.88977e-49	NA	NA
PGAP3	5e-10	2.79969e-07	6.2191	Testis	2.31568e-22	3.4573e-18	-9.72689	Spleen	3.86346e-23	5.77085e-19	9.90746	NA	NA	NA	1	1	1	0	3	-3.03946	-7.67629	-2.8649	15.6068	3.20849	-15.4415	NA	NA	0.00237	1.6376e-14	0.00417144	6.54269e-55	0.00133435	8.60333e-54	NA	NA	0.120456	9.26268e-12	0.267477	1.00986e-50	0.115752	1.24628e-49	NA	NA
PGAP3	5e-10	2.79969e-07	6.2191	Testis	2.31568e-22	3.4573e-18	-9.72689	Stomach	7.16012e-24	1.94505e-19	10.0745	NA	NA	NA	1	1	1	0	3	-3.03946	-7.67629	-2.8649	15.6068	3.37485	-15.398	NA	NA	0.00237	1.6376e-14	0.00417144	6.54269e-55	0.000738552	1.68858e-53	NA	NA	0.120456	9.26268e-12	0.267477	1.00986e-50	0.0805525	1.19893e-49	NA	NA
PGAP3	5e-10	2.79969e-07	6.2191	Testis	2.31568e-22	3.4573e-18	-9.72689	Testis	7.27572e-23	1.89609e-18	9.844	NA	NA	NA	1	1	1	0	3	-3.03946	-7.67629	-2.8649	15.6068	3.0801	-15.4017	NA	NA	0.00237	1.6376e-14	0.00417144	6.54269e-55	0.0020693	1.59484e-53	NA	NA	0.120456	9.26268e-12	0.267477	1.00986e-50	0.182441	4.35063e-49	NA	NA
PGAP3	5e-10	2.79969e-07	6.2191	Testis	2.31568e-22	3.4573e-18	-9.72689	Thyroid	7.27572e-23	8.37314e-19	-9.844	NA	NA	NA	1	1	1	0	3	-3.03946	-7.67629	-2.8649	15.6068	-3.0801	15.4017	NA	NA	0.00237	1.6376e-14	0.00417144	6.54269e-55	0.0020693	1.59484e-53	NA	NA	0.120456	9.26268e-12	0.267477	1.00986e-50	0.147538	1.1522e-49	NA	NA
PGAP3	5e-10	2.79969e-07	6.2191	Testis	2.31568e-22	3.4573e-18	-9.72689	Uterus	7.27572e-23	7.04896e-19	9.844	NA	NA	NA	1	1	1	0	3	-3.03946	-7.67629	-2.8649	15.6068	3.0801	-15.4017	NA	NA	0.00237	1.6376e-14	0.00417144	6.54269e-55	0.0020693	1.59484e-53	NA	NA	0.120456	9.26268e-12	0.267477	1.00986e-50	0.155727	1.61743e-49	NA	NA
PGAP3	5e-10	2.79969e-07	6.2191	Testis	2.31568e-22	3.4573e-18	-9.72689	Vagina	2.33824e-23	6.36094e-19	9.95752	NA	NA	NA	1	1	1	0	3	-3.03946	-7.67629	-2.8649	15.6068	3.24532	-15.392	NA	NA	0.00237	1.6376e-14	0.00417144	6.54269e-55	0.00117317	1.85296e-53	NA	NA	0.120456	9.26268e-12	0.267477	1.00986e-50	0.111416	1.76106e-49	NA	NA
PGAP3	5e-10	2.79969e-07	6.2191	Testis	2.31568e-22	3.4573e-18	-9.72689	Whole_Blood	7.16012e-24	9.81235e-20	10.0745	NA	NA	NA	1	1	1	0	3	-3.03946	-7.67629	-2.8649	15.6068	3.37485	-15.398	NA	NA	0.00237	1.6376e-14	0.00417144	6.54269e-55	0.000738552	1.68858e-53	NA	NA	0.120456	9.26268e-12	0.267477	1.00986e-50	0.0946278	1.62585e-49	NA	NA
PGAP3	5e-10	2.79969e-07	6.2191	Testis	2.31568e-22	3.4573e-18	-9.72689	smultixcan	2.89803e-22	2.75801e-18	9.67662	NA	NA	NA	1	1	1	0	3	-3.03946	-7.67629	-2.8649	15.6068	3.13466	-15.3679	NA	NA	0.00237	1.6376e-14	0.00417144	6.54269e-55	0.00166824	1.36692e-53	NA	NA	0.120456	9.26268e-12	0.267477	1.00986e-50	0.137042	1.07833e-49	NA	NA
PGAP3	5e-10	2.79969e-07	6.2191	Thyroid	1.67866e-23	1.09314e-19	-9.99042	Adipose_Subcutaneous	7.27572e-23	5.96172e-19	9.844	NA	NA	NA	1	1	1	0	3	-3.03946	-7.67629	-3.17569	15.5553	3.0801	-15.4017	NA	NA	0.00237	1.6376e-14	0.0014948	1.46557e-54	0.0020693	1.59484e-53	NA	NA	0.120456	9.26268e-12	0.155628	9.85594e-51	0.144755	9.10332e-50	NA	NA
PGAP3	5e-10	2.79969e-07	6.2191	Thyroid	1.67866e-23	1.09314e-19	-9.99042	Adipose_Visceral_Omentum	2.33824e-23	3.69921e-19	9.95752	NA	NA	NA	1	1	1	0	3	-3.03946	-7.67629	-3.17569	15.5553	3.24532	-15.392	NA	NA	0.00237	1.6376e-14	0.0014948	1.46557e-54	0.00117317	1.85296e-53	NA	NA	0.120456	9.26268e-12	0.155628	9.85594e-51	0.114654	1.02129e-49	NA	NA
PGAP3	5e-10	2.79969e-07	6.2191	Thyroid	1.67866e-23	1.09314e-19	-9.99042	Adrenal_Gland	7.16012e-24	1.46174e-19	10.0745	NA	NA	NA	1	1	1	0	3	-3.03946	-7.67629	-3.17569	15.5553	3.37485	-15.398	NA	NA	0.00237	1.6376e-14	0.0014948	1.46557e-54	0.000738552	1.68858e-53	NA	NA	0.120456	9.26268e-12	0.155628	9.85594e-51	0.0992586	1.6158e-49	NA	NA
PGAP3	5e-10	2.79969e-07	6.2191	Thyroid	1.67866e-23	1.09314e-19	-9.99042	Artery_Aorta	7.27572e-23	7.40717e-19	9.844	NA	NA	NA	1	1	1	0	3	-3.03946	-7.67629	-3.17569	15.5553	3.0801	-15.4017	NA	NA	0.00237	1.6376e-14	0.0014948	1.46557e-54	0.0020693	1.59484e-53	NA	NA	0.120456	9.26268e-12	0.155628	9.85594e-51	0.152258	1.27503e-49	NA	NA
PGAP3	5e-10	2.79969e-07	6.2191	Thyroid	1.67866e-23	1.09314e-19	-9.99042	Artery_Coronary	7.16012e-24	1.61479e-19	10.0745	NA	NA	NA	1	1	1	0	3	-3.03946	-7.67629	-3.17569	15.5553	3.37485	-15.398	NA	NA	0.00237	1.6376e-14	0.0014948	1.46557e-54	0.000738552	1.68858e-53	NA	NA	0.120456	9.26268e-12	0.155628	9.85594e-51	0.0900445	1.34027e-49	NA	NA
PGAP3	5e-10	2.79969e-07	6.2191	Thyroid	1.67866e-23	1.09314e-19	-9.99042	Artery_Tibial	9.9634e-23	6.1789e-19	-9.81234	NA	NA	NA	1	1	1	0	3	-3.03946	-7.67629	-3.17569	15.5553	-3.16699	15.0473	NA	NA	0.00237	1.6376e-14	0.0014948	1.46557e-54	0.00154026	3.59654e-51	NA	NA	0.120456	9.26268e-12	0.155628	9.85594e-51	0.134052	1.16611e-47	NA	NA
PGAP3	5e-10	2.79969e-07	6.2191	Thyroid	1.67866e-23	1.09314e-19	-9.99042	Brain_Amygdala	7.27572e-23	6.5416e-19	-9.844	NA	NA	NA	1	1	1	0	3	-3.03946	-7.67629	-3.17569	15.5553	-3.0801	15.4017	NA	NA	0.00237	1.6376e-14	0.0014948	1.46557e-54	0.0020693	1.59484e-53	NA	NA	0.120456	9.26268e-12	0.155628	9.85594e-51	0.15567	3.00276e-49	NA	NA
PGAP3	5e-10	2.79969e-07	6.2191	Thyroid	1.67866e-23	1.09314e-19	-9.99042	Brain_Anterior_cingulate_cortex_BA24	3.757e-21	4.0585e-17	-9.43918	NA	NA	NA	1	1	1	0	3	-3.03946	-7.67629	-3.17569	15.5553	-2.82658	14.8682	NA	NA	0.00237	1.6376e-14	0.0014948	1.46557e-54	0.00470485	5.30248e-50	NA	NA	0.120456	9.26268e-12	0.155628	9.85594e-51	0.250161	5.99764e-46	NA	NA
PGAP3	5e-10	2.79969e-07	6.2191	Thyroid	1.67866e-23	1.09314e-19	-9.99042	Brain_Caudate_basal_ganglia	9.9634e-23	1.19511e-18	-9.81234	NA	NA	NA	1	1	1	0	3	-3.03946	-7.67629	-3.17569	15.5553	-3.16699	15.0473	NA	NA	0.00237	1.6376e-14	0.0014948	1.46557e-54	0.00154026	3.59654e-51	NA	NA	0.120456	9.26268e-12	0.155628	9.85594e-51	0.137137	2.25917e-47	NA	NA
PGAP3	5e-10	2.79969e-07	6.2191	Thyroid	1.67866e-23	1.09314e-19	-9.99042	Brain_Cerebellar_Hemisphere	9.9634e-23	2.96909e-18	-9.81234	NA	NA	NA	1	1	1	0	3	-3.03946	-7.67629	-3.17569	15.5553	-3.16699	15.0473	NA	NA	0.00237	1.6376e-14	0.0014948	1.46557e-54	0.00154026	3.59654e-51	NA	NA	0.120456	9.26268e-12	0.155628	9.85594e-51	0.12957	2.80629e-47	NA	NA
PGAP3	5e-10	2.79969e-07	6.2191	Thyroid	1.67866e-23	1.09314e-19	-9.99042	Brain_Cerebellum	7.16012e-24	1.09235e-19	10.0745	NA	NA	NA	1	1	1	0	3	-3.03946	-7.67629	-3.17569	15.5553	3.37485	-15.398	NA	NA	0.00237	1.6376e-14	0.0014948	1.46557e-54	0.000738552	1.68858e-53	NA	NA	0.120456	9.26268e-12	0.155628	9.85594e-51	0.0879793	3.91407e-49	NA	NA
PGAP3	5e-10	2.79969e-07	6.2191	Thyroid	1.67866e-23	1.09314e-19	-9.99042	Brain_Cortex	7.27572e-23	6.40288e-19	9.844	NA	NA	NA	1	1	1	0	3	-3.03946	-7.67629	-3.17569	15.5553	3.0801	-15.4017	NA	NA	0.00237	1.6376e-14	0.0014948	1.46557e-54	0.0020693	1.59484e-53	NA	NA	0.120456	9.26268e-12	0.155628	9.85594e-51	0.153007	1.10032e-49	NA	NA
PGAP3	5e-10	2.79969e-07	6.2191	Thyroid	1.67866e-23	1.09314e-19	-9.99042	Brain_Frontal_Cortex_BA9	7.16012e-24	1.70754e-19	10.0745	NA	NA	NA	1	1	1	0	3	-3.03946	-7.67629	-3.17569	15.5553	3.37485	-15.398	NA	NA	0.00237	1.6376e-14	0.0014948	1.46557e-54	0.000738552	1.68858e-53	NA	NA	0.120456	9.26268e-12	0.155628	9.85594e-51	0.0979463	2.10735e-49	NA	NA
PGAP3	5e-10	2.79969e-07	6.2191	Thyroid	1.67866e-23	1.09314e-19	-9.99042	Brain_Hippocampus	7.61165e-20	1.54981e-15	9.11858	NA	NA	NA	1	1	1	0	3	-3.03946	-7.67629	-3.17569	15.5553	2.85543	-15.4181	NA	NA	0.00237	1.6376e-14	0.0014948	1.46557e-54	0.00429787	1.23733e-53	NA	NA	0.120456	9.26268e-12	0.155628	9.85594e-51	0.2523	2.6302e-49	NA	NA
PGAP3	5e-10	2.79969e-07	6.2191	Thyroid	1.67866e-23	1.09314e-19	-9.99042	Brain_Hypothalamus	7.27572e-23	1.64293e-18	9.844	NA	NA	NA	1	1	1	0	3	-3.03946	-7.67629	-3.17569	15.5553	3.0801	-15.4017	NA	NA	0.00237	1.6376e-14	0.0014948	1.46557e-54	0.0020693	1.59484e-53	NA	NA	0.120456	9.26268e-12	0.155628	9.85594e-51	0.166909	3.77529e-49	NA	NA
PGAP3	5e-10	2.79969e-07	6.2191	Thyroid	1.67866e-23	1.09314e-19	-9.99042	Brain_Nucleus_accumbens_basal_ganglia	9.9634e-23	8.13378e-19	-9.81234	NA	NA	NA	1	1	1	0	3	-3.03946	-7.67629	-3.17569	15.5553	-3.16699	15.0473	NA	NA	0.00237	1.6376e-14	0.0014948	1.46557e-54	0.00154026	3.59654e-51	NA	NA	0.120456	9.26268e-12	0.155628	9.85594e-51	0.141269	2.30565e-47	NA	NA
PGAP3	5e-10	2.79969e-07	6.2191	Thyroid	1.67866e-23	1.09314e-19	-9.99042	Brain_Putamen_basal_ganglia	7.16012e-24	1.52453e-19	10.0745	NA	NA	NA	1	1	1	0	3	-3.03946	-7.67629	-3.17569	15.5553	3.37485	-15.398	NA	NA	0.00237	1.6376e-14	0.0014948	1.46557e-54	0.000738552	1.68858e-53	NA	NA	0.120456	9.26268e-12	0.155628	9.85594e-51	0.0944901	3.7554e-49	NA	NA
PGAP3	5e-10	2.79969e-07	6.2191	Thyroid	1.67866e-23	1.09314e-19	-9.99042	Brain_Spinal_cord_cervical_c-1	9.9634e-23	1.06559e-18	-9.81234	NA	NA	NA	1	1	1	0	3	-3.03946	-7.67629	-3.17569	15.5553	-3.16699	15.0473	NA	NA	0.00237	1.6376e-14	0.0014948	1.46557e-54	0.00154026	3.59654e-51	NA	NA	0.120456	9.26268e-12	0.155628	9.85594e-51	0.13772	2.68398e-47	NA	NA
PGAP3	5e-10	2.79969e-07	6.2191	Thyroid	1.67866e-23	1.09314e-19	-9.99042	Brain_Substantia_nigra	7.27572e-23	1.2651e-18	-9.844	NA	NA	NA	1	1	1	0	3	-3.03946	-7.67629	-3.17569	15.5553	-3.0801	15.4017	NA	NA	0.00237	1.6376e-14	0.0014948	1.46557e-54	0.0020693	1.59484e-53	NA	NA	0.120456	9.26268e-12	0.155628	9.85594e-51	0.169316	1.44883e-49	NA	NA
PGAP3	5e-10	2.79969e-07	6.2191	Thyroid	1.67866e-23	1.09314e-19	-9.99042	Breast_Mammary_Tissue	2.33824e-23	6.95343e-19	9.95752	NA	NA	NA	1	1	1	0	3	-3.03946	-7.67629	-3.17569	15.5553	3.24532	-15.392	NA	NA	0.00237	1.6376e-14	0.0014948	1.46557e-54	0.00117317	1.85296e-53	NA	NA	0.120456	9.26268e-12	0.155628	9.85594e-51	0.114451	1.63283e-49	NA	NA
PGAP3	5e-10	2.79969e-07	6.2191	Thyroid	1.67866e-23	1.09314e-19	-9.99042	Cells_Cultured_fibroblasts	2.33824e-23	3.28826e-19	9.95752	NA	NA	NA	1	1	1	0	3	-3.03946	-7.67629	-3.17569	15.5553	3.24532	-15.392	NA	NA	0.00237	1.6376e-14	0.0014948	1.46557e-54	0.00117317	1.85296e-53	NA	NA	0.120456	9.26268e-12	0.155628	9.85594e-51	0.121504	7.77212e-50	NA	NA
PGAP3	5e-10	2.79969e-07	6.2191	Thyroid	1.67866e-23	1.09314e-19	-9.99042	Cells_EBV-transformed_lymphocytes	9.9634e-23	2.77481e-18	-9.81234	NA	NA	NA	1	1	1	0	3	-3.03946	-7.67629	-3.17569	15.5553	-3.16699	15.0473	NA	NA	0.00237	1.6376e-14	0.0014948	1.46557e-54	0.00154026	3.59654e-51	NA	NA	0.120456	9.26268e-12	0.155628	9.85594e-51	0.121073	1.74426e-47	NA	NA
PGAP3	5e-10	2.79969e-07	6.2191	Thyroid	1.67866e-23	1.09314e-19	-9.99042	Colon_Sigmoid	7.16012e-24	1.12099e-19	10.0745	NA	NA	NA	1	1	1	0	3	-3.03946	-7.67629	-3.17569	15.5553	3.37485	-15.398	NA	NA	0.00237	1.6376e-14	0.0014948	1.46557e-54	0.000738552	1.68858e-53	NA	NA	0.120456	9.26268e-12	0.155628	9.85594e-51	0.0956569	1.10484e-49	NA	NA
PGAP3	5e-10	2.79969e-07	6.2191	Thyroid	1.67866e-23	1.09314e-19	-9.99042	Colon_Transverse	3.86346e-23	6.0013e-19	9.90746	NA	NA	NA	1	1	1	0	3	-3.03946	-7.67629	-3.17569	15.5553	3.20849	-15.4415	NA	NA	0.00237	1.6376e-14	0.0014948	1.46557e-54	0.00133435	8.60333e-54	NA	NA	0.120456	9.26268e-12	0.155628	9.85594e-51	0.114977	9.31225e-50	NA	NA
PGAP3	5e-10	2.79969e-07	6.2191	Thyroid	1.67866e-23	1.09314e-19	-9.99042	Esophagus_Gastroesophageal_Junction	9.9634e-23	5.13281e-19	9.81234	NA	NA	NA	1	1	1	0	3	-3.03946	-7.67629	-3.17569	15.5553	3.16699	-15.0473	NA	NA	0.00237	1.6376e-14	0.0014948	1.46557e-54	0.00154026	3.59654e-51	NA	NA	0.120456	9.26268e-12	0.155628	9.85594e-51	0.126969	1.16244e-47	NA	NA
PGAP3	5e-10	2.79969e-07	6.2191	Thyroid	1.67866e-23	1.09314e-19	-9.99042	Esophagus_Mucosa	7.27572e-23	5.08682e-19	9.844	NA	NA	NA	1	1	1	0	3	-3.03946	-7.67629	-3.17569	15.5553	3.0801	-15.4017	NA	NA	0.00237	1.6376e-14	0.0014948	1.46557e-54	0.0020693	1.59484e-53	NA	NA	0.120456	9.26268e-12	0.155628	9.85594e-51	0.139788	1.55619e-49	NA	NA
PGAP3	5e-10	2.79969e-07	6.2191	Thyroid	1.67866e-23	1.09314e-19	-9.99042	Esophagus_Muscularis	7.16012e-24	8.13703e-20	10.0745	NA	NA	NA	1	1	1	0	3	-3.03946	-7.67629	-3.17569	15.5553	3.37485	-15.398	NA	NA	0.00237	1.6376e-14	0.0014948	1.46557e-54	0.000738552	1.68858e-53	NA	NA	0.120456	9.26268e-12	0.155628	9.85594e-51	0.0945609	1.79704e-49	NA	NA
PGAP3	5e-10	2.79969e-07	6.2191	Thyroid	1.67866e-23	1.09314e-19	-9.99042	Heart_Atrial_Appendage	7.16012e-24	7.29617e-20	10.0745	NA	NA	NA	1	1	1	0	3	-3.03946	-7.67629	-3.17569	15.5553	3.37485	-15.398	NA	NA	0.00237	1.6376e-14	0.0014948	1.46557e-54	0.000738552	1.68858e-53	NA	NA	0.120456	9.26268e-12	0.155628	9.85594e-51	0.0937444	9.67692e-50	NA	NA
PGAP3	5e-10	2.79969e-07	6.2191	Thyroid	1.67866e-23	1.09314e-19	-9.99042	Heart_Left_Ventricle	2.33824e-23	2.57381e-19	9.95752	NA	NA	NA	1	1	1	0	3	-3.03946	-7.67629	-3.17569	15.5553	3.24532	-15.392	NA	NA	0.00237	1.6376e-14	0.0014948	1.46557e-54	0.00117317	1.85296e-53	NA	NA	0.120456	9.26268e-12	0.155628	9.85594e-51	0.113632	8.52882e-50	NA	NA
PGAP3	5e-10	2.79969e-07	6.2191	Thyroid	1.67866e-23	1.09314e-19	-9.99042	Kidney_Cortex	2.33824e-23	4.12255e-19	9.95752	NA	NA	NA	1	1	1	0	3	-3.03946	-7.67629	-3.17569	15.5553	3.24532	-15.392	NA	NA	0.00237	1.6376e-14	0.0014948	1.46557e-54	0.00117317	1.85296e-53	NA	NA	0.120456	9.26268e-12	0.155628	9.85594e-51	0.10431	1.14414e-49	NA	NA
PGAP3	5e-10	2.79969e-07	6.2191	Thyroid	1.67866e-23	1.09314e-19	-9.99042	Liver	7.27572e-23	7.19714e-19	9.844	NA	NA	NA	1	1	1	0	3	-3.03946	-7.67629	-3.17569	15.5553	3.0801	-15.4017	NA	NA	0.00237	1.6376e-14	0.0014948	1.46557e-54	0.0020693	1.59484e-53	NA	NA	0.120456	9.26268e-12	0.155628	9.85594e-51	0.146272	1.65042e-49	NA	NA
PGAP3	5e-10	2.79969e-07	6.2191	Thyroid	1.67866e-23	1.09314e-19	-9.99042	Lung	7.27572e-23	8.18082e-19	9.844	NA	NA	NA	1	1	1	0	3	-3.03946	-7.67629	-3.17569	15.5553	3.0801	-15.4017	NA	NA	0.00237	1.6376e-14	0.0014948	1.46557e-54	0.0020693	1.59484e-53	NA	NA	0.120456	9.26268e-12	0.155628	9.85594e-51	0.14164	1.12474e-49	NA	NA
PGAP3	5e-10	2.79969e-07	6.2191	Thyroid	1.67866e-23	1.09314e-19	-9.99042	Minor_Salivary_Gland	1.7619e-11	1.45134e-08	6.7245	NA	NA	NA	1	1	1	0	3	-3.03946	-7.67629	-3.17569	15.5553	1.95649	-10.745	NA	NA	0.00237	1.6376e-14	0.0014948	1.46557e-54	0.0504079	6.25368e-27	NA	NA	0.120456	9.26268e-12	0.155628	9.85594e-51	0.556402	1.52892e-23	NA	NA
PGAP3	5e-10	2.79969e-07	6.2191	Thyroid	1.67866e-23	1.09314e-19	-9.99042	Muscle_Skeletal	9.9634e-23	1.21095e-18	-9.81234	NA	NA	NA	1	1	1	0	3	-3.03946	-7.67629	-3.17569	15.5553	-3.16699	15.0473	NA	NA	0.00237	1.6376e-14	0.0014948	1.46557e-54	0.00154026	3.59654e-51	NA	NA	0.120456	9.26268e-12	0.155628	9.85594e-51	0.12058	2.27967e-47	NA	NA
PGAP3	5e-10	2.79969e-07	6.2191	Thyroid	1.67866e-23	1.09314e-19	-9.99042	Nerve_Tibial	2.33824e-23	8.13356e-19	9.95752	NA	NA	NA	1	1	1	0	3	-3.03946	-7.67629	-3.17569	15.5553	3.24532	-15.392	NA	NA	0.00237	1.6376e-14	0.0014948	1.46557e-54	0.00117317	1.85296e-53	NA	NA	0.120456	9.26268e-12	0.155628	9.85594e-51	0.117872	1.12175e-49	NA	NA
PGAP3	5e-10	2.79969e-07	6.2191	Thyroid	1.67866e-23	1.09314e-19	-9.99042	Ovary	2.33824e-23	3.55786e-19	9.95752	NA	NA	NA	1	1	1	0	3	-3.03946	-7.67629	-3.17569	15.5553	3.24532	-15.392	NA	NA	0.00237	1.6376e-14	0.0014948	1.46557e-54	0.00117317	1.85296e-53	NA	NA	0.120456	9.26268e-12	0.155628	9.85594e-51	0.11277	1.96433e-49	NA	NA
PGAP3	5e-10	2.79969e-07	6.2191	Thyroid	1.67866e-23	1.09314e-19	-9.99042	Pancreas	7.27572e-23	8.36053e-19	9.844	NA	NA	NA	1	1	1	0	3	-3.03946	-7.67629	-3.17569	15.5553	3.0801	-15.4017	NA	NA	0.00237	1.6376e-14	0.0014948	1.46557e-54	0.0020693	1.59484e-53	NA	NA	0.120456	9.26268e-12	0.155628	9.85594e-51	0.149695	1.27698e-49	NA	NA
PGAP3	5e-10	2.79969e-07	6.2191	Thyroid	1.67866e-23	1.09314e-19	-9.99042	Pituitary	2.33824e-23	3.72984e-19	9.95752	NA	NA	NA	1	1	1	0	3	-3.03946	-7.67629	-3.17569	15.5553	3.24532	-15.392	NA	NA	0.00237	1.6376e-14	0.0014948	1.46557e-54	0.00117317	1.85296e-53	NA	NA	0.120456	9.26268e-12	0.155628	9.85594e-51	0.12026	1.5507e-49	NA	NA
PGAP3	5e-10	2.79969e-07	6.2191	Thyroid	1.67866e-23	1.09314e-19	-9.99042	Prostate	7.27572e-23	1.13901e-18	-9.844	NA	NA	NA	1	1	1	0	3	-3.03946	-7.67629	-3.17569	15.5553	-3.0801	15.4017	NA	NA	0.00237	1.6376e-14	0.0014948	1.46557e-54	0.0020693	1.59484e-53	NA	NA	0.120456	9.26268e-12	0.155628	9.85594e-51	0.152522	5.21766e-49	NA	NA
PGAP3	5e-10	2.79969e-07	6.2191	Thyroid	1.67866e-23	1.09314e-19	-9.99042	Skin_Not_Sun_Exposed_Suprapubic	2.33824e-23	3.74106e-19	9.95752	NA	NA	NA	1	1	1	0	3	-3.03946	-7.67629	-3.17569	15.5553	3.24532	-15.392	NA	NA	0.00237	1.6376e-14	0.0014948	1.46557e-54	0.00117317	1.85296e-53	NA	NA	0.120456	9.26268e-12	0.155628	9.85594e-51	0.105807	8.85028e-50	NA	NA
PGAP3	5e-10	2.79969e-07	6.2191	Thyroid	1.67866e-23	1.09314e-19	-9.99042	Skin_Sun_Exposed_Lower_leg	7.27572e-23	5.87242e-19	9.844	NA	NA	NA	1	1	1	0	3	-3.03946	-7.67629	-3.17569	15.5553	3.0801	-15.4017	NA	NA	0.00237	1.6376e-14	0.0014948	1.46557e-54	0.0020693	1.59484e-53	NA	NA	0.120456	9.26268e-12	0.155628	9.85594e-51	0.137413	1.07619e-49	NA	NA
PGAP3	5e-10	2.79969e-07	6.2191	Thyroid	1.67866e-23	1.09314e-19	-9.99042	Small_Intestine_Terminal_Ileum	2.33824e-23	3.41745e-19	9.95752	NA	NA	NA	1	1	1	0	3	-3.03946	-7.67629	-3.17569	15.5553	3.24532	-15.392	NA	NA	0.00237	1.6376e-14	0.0014948	1.46557e-54	0.00117317	1.85296e-53	NA	NA	0.120456	9.26268e-12	0.155628	9.85594e-51	0.105738	1.88977e-49	NA	NA
PGAP3	5e-10	2.79969e-07	6.2191	Thyroid	1.67866e-23	1.09314e-19	-9.99042	Spleen	3.86346e-23	5.77085e-19	9.90746	NA	NA	NA	1	1	1	0	3	-3.03946	-7.67629	-3.17569	15.5553	3.20849	-15.4415	NA	NA	0.00237	1.6376e-14	0.0014948	1.46557e-54	0.00133435	8.60333e-54	NA	NA	0.120456	9.26268e-12	0.155628	9.85594e-51	0.115752	1.24628e-49	NA	NA
PGAP3	5e-10	2.79969e-07	6.2191	Thyroid	1.67866e-23	1.09314e-19	-9.99042	Stomach	7.16012e-24	1.94505e-19	10.0745	NA	NA	NA	1	1	1	0	3	-3.03946	-7.67629	-3.17569	15.5553	3.37485	-15.398	NA	NA	0.00237	1.6376e-14	0.0014948	1.46557e-54	0.000738552	1.68858e-53	NA	NA	0.120456	9.26268e-12	0.155628	9.85594e-51	0.0805525	1.19893e-49	NA	NA
PGAP3	5e-10	2.79969e-07	6.2191	Thyroid	1.67866e-23	1.09314e-19	-9.99042	Testis	7.27572e-23	1.89609e-18	9.844	NA	NA	NA	1	1	1	0	3	-3.03946	-7.67629	-3.17569	15.5553	3.0801	-15.4017	NA	NA	0.00237	1.6376e-14	0.0014948	1.46557e-54	0.0020693	1.59484e-53	NA	NA	0.120456	9.26268e-12	0.155628	9.85594e-51	0.182441	4.35063e-49	NA	NA
PGAP3	5e-10	2.79969e-07	6.2191	Thyroid	1.67866e-23	1.09314e-19	-9.99042	Thyroid	7.27572e-23	8.37314e-19	-9.844	NA	NA	NA	1	1	1	0	3	-3.03946	-7.67629	-3.17569	15.5553	-3.0801	15.4017	NA	NA	0.00237	1.6376e-14	0.0014948	1.46557e-54	0.0020693	1.59484e-53	NA	NA	0.120456	9.26268e-12	0.155628	9.85594e-51	0.147538	1.1522e-49	NA	NA
PGAP3	5e-10	2.79969e-07	6.2191	Thyroid	1.67866e-23	1.09314e-19	-9.99042	Uterus	7.27572e-23	7.04896e-19	9.844	NA	NA	NA	1	1	1	0	3	-3.03946	-7.67629	-3.17569	15.5553	3.0801	-15.4017	NA	NA	0.00237	1.6376e-14	0.0014948	1.46557e-54	0.0020693	1.59484e-53	NA	NA	0.120456	9.26268e-12	0.155628	9.85594e-51	0.155727	1.61743e-49	NA	NA
PGAP3	5e-10	2.79969e-07	6.2191	Thyroid	1.67866e-23	1.09314e-19	-9.99042	Vagina	2.33824e-23	6.36094e-19	9.95752	NA	NA	NA	1	1	1	0	3	-3.03946	-7.67629	-3.17569	15.5553	3.24532	-15.392	NA	NA	0.00237	1.6376e-14	0.0014948	1.46557e-54	0.00117317	1.85296e-53	NA	NA	0.120456	9.26268e-12	0.155628	9.85594e-51	0.111416	1.76106e-49	NA	NA
PGAP3	5e-10	2.79969e-07	6.2191	Thyroid	1.67866e-23	1.09314e-19	-9.99042	Whole_Blood	7.16012e-24	9.81235e-20	10.0745	NA	NA	NA	1	1	1	0	3	-3.03946	-7.67629	-3.17569	15.5553	3.37485	-15.398	NA	NA	0.00237	1.6376e-14	0.0014948	1.46557e-54	0.000738552	1.68858e-53	NA	NA	0.120456	9.26268e-12	0.155628	9.85594e-51	0.0946278	1.62585e-49	NA	NA
PGAP3	5e-10	2.79969e-07	6.2191	Thyroid	1.67866e-23	1.09314e-19	-9.99042	smultixcan	2.89803e-22	2.75801e-18	9.67662	NA	NA	NA	1	1	1	0	3	-3.03946	-7.67629	-3.17569	15.5553	3.13466	-15.3679	NA	NA	0.00237	1.6376e-14	0.0014948	1.46557e-54	0.00166824	1.36692e-53	NA	NA	0.120456	9.26268e-12	0.155628	9.85594e-51	0.137042	1.07833e-49	NA	NA
PGAP3	5e-10	2.79969e-07	6.2191	Whole_Blood	3.02285e-24	3.21299e-20	-10.159	Adipose_Subcutaneous	7.27572e-23	5.96172e-19	9.844	NA	NA	NA	1	1	1	0	3	-3.03946	-7.67629	-3.31006	15.7423	3.0801	-15.4017	NA	NA	0.00237	1.6376e-14	0.000932772	7.76188e-56	0.0020693	1.59484e-53	NA	NA	0.120456	9.26268e-12	0.10688	8.52255e-52	0.144755	9.10332e-50	NA	NA
PGAP3	5e-10	2.79969e-07	6.2191	Whole_Blood	3.02285e-24	3.21299e-20	-10.159	Adipose_Visceral_Omentum	2.33824e-23	3.69921e-19	9.95752	NA	NA	NA	1	1	1	0	3	-3.03946	-7.67629	-3.31006	15.7423	3.24532	-15.392	NA	NA	0.00237	1.6376e-14	0.000932772	7.76188e-56	0.00117317	1.85296e-53	NA	NA	0.120456	9.26268e-12	0.10688	8.52255e-52	0.114654	1.02129e-49	NA	NA
PGAP3	5e-10	2.79969e-07	6.2191	Whole_Blood	3.02285e-24	3.21299e-20	-10.159	Adrenal_Gland	7.16012e-24	1.46174e-19	10.0745	NA	NA	NA	1	1	1	0	3	-3.03946	-7.67629	-3.31006	15.7423	3.37485	-15.398	NA	NA	0.00237	1.6376e-14	0.000932772	7.76188e-56	0.000738552	1.68858e-53	NA	NA	0.120456	9.26268e-12	0.10688	8.52255e-52	0.0992586	1.6158e-49	NA	NA
PGAP3	5e-10	2.79969e-07	6.2191	Whole_Blood	3.02285e-24	3.21299e-20	-10.159	Artery_Aorta	7.27572e-23	7.40717e-19	9.844	NA	NA	NA	1	1	1	0	3	-3.03946	-7.67629	-3.31006	15.7423	3.0801	-15.4017	NA	NA	0.00237	1.6376e-14	0.000932772	7.76188e-56	0.0020693	1.59484e-53	NA	NA	0.120456	9.26268e-12	0.10688	8.52255e-52	0.152258	1.27503e-49	NA	NA
PGAP3	5e-10	2.79969e-07	6.2191	Whole_Blood	3.02285e-24	3.21299e-20	-10.159	Artery_Coronary	7.16012e-24	1.61479e-19	10.0745	NA	NA	NA	1	1	1	0	3	-3.03946	-7.67629	-3.31006	15.7423	3.37485	-15.398	NA	NA	0.00237	1.6376e-14	0.000932772	7.76188e-56	0.000738552	1.68858e-53	NA	NA	0.120456	9.26268e-12	0.10688	8.52255e-52	0.0900445	1.34027e-49	NA	NA
PGAP3	5e-10	2.79969e-07	6.2191	Whole_Blood	3.02285e-24	3.21299e-20	-10.159	Artery_Tibial	9.9634e-23	6.1789e-19	-9.81234	NA	NA	NA	1	1	1	0	3	-3.03946	-7.67629	-3.31006	15.7423	-3.16699	15.0473	NA	NA	0.00237	1.6376e-14	0.000932772	7.76188e-56	0.00154026	3.59654e-51	NA	NA	0.120456	9.26268e-12	0.10688	8.52255e-52	0.134052	1.16611e-47	NA	NA
PGAP3	5e-10	2.79969e-07	6.2191	Whole_Blood	3.02285e-24	3.21299e-20	-10.159	Brain_Amygdala	7.27572e-23	6.5416e-19	-9.844	NA	NA	NA	1	1	1	0	3	-3.03946	-7.67629	-3.31006	15.7423	-3.0801	15.4017	NA	NA	0.00237	1.6376e-14	0.000932772	7.76188e-56	0.0020693	1.59484e-53	NA	NA	0.120456	9.26268e-12	0.10688	8.52255e-52	0.15567	3.00276e-49	NA	NA
PGAP3	5e-10	2.79969e-07	6.2191	Whole_Blood	3.02285e-24	3.21299e-20	-10.159	Brain_Anterior_cingulate_cortex_BA24	3.757e-21	4.0585e-17	-9.43918	NA	NA	NA	1	1	1	0	3	-3.03946	-7.67629	-3.31006	15.7423	-2.82658	14.8682	NA	NA	0.00237	1.6376e-14	0.000932772	7.76188e-56	0.00470485	5.30248e-50	NA	NA	0.120456	9.26268e-12	0.10688	8.52255e-52	0.250161	5.99764e-46	NA	NA
PGAP3	5e-10	2.79969e-07	6.2191	Whole_Blood	3.02285e-24	3.21299e-20	-10.159	Brain_Caudate_basal_ganglia	9.9634e-23	1.19511e-18	-9.81234	NA	NA	NA	1	1	1	0	3	-3.03946	-7.67629	-3.31006	15.7423	-3.16699	15.0473	NA	NA	0.00237	1.6376e-14	0.000932772	7.76188e-56	0.00154026	3.59654e-51	NA	NA	0.120456	9.26268e-12	0.10688	8.52255e-52	0.137137	2.25917e-47	NA	NA
PGAP3	5e-10	2.79969e-07	6.2191	Whole_Blood	3.02285e-24	3.21299e-20	-10.159	Brain_Cerebellar_Hemisphere	9.9634e-23	2.96909e-18	-9.81234	NA	NA	NA	1	1	1	0	3	-3.03946	-7.67629	-3.31006	15.7423	-3.16699	15.0473	NA	NA	0.00237	1.6376e-14	0.000932772	7.76188e-56	0.00154026	3.59654e-51	NA	NA	0.120456	9.26268e-12	0.10688	8.52255e-52	0.12957	2.80629e-47	NA	NA
PGAP3	5e-10	2.79969e-07	6.2191	Whole_Blood	3.02285e-24	3.21299e-20	-10.159	Brain_Cerebellum	7.16012e-24	1.09235e-19	10.0745	NA	NA	NA	1	1	1	0	3	-3.03946	-7.67629	-3.31006	15.7423	3.37485	-15.398	NA	NA	0.00237	1.6376e-14	0.000932772	7.76188e-56	0.000738552	1.68858e-53	NA	NA	0.120456	9.26268e-12	0.10688	8.52255e-52	0.0879793	3.91407e-49	NA	NA
PGAP3	5e-10	2.79969e-07	6.2191	Whole_Blood	3.02285e-24	3.21299e-20	-10.159	Brain_Cortex	7.27572e-23	6.40288e-19	9.844	NA	NA	NA	1	1	1	0	3	-3.03946	-7.67629	-3.31006	15.7423	3.0801	-15.4017	NA	NA	0.00237	1.6376e-14	0.000932772	7.76188e-56	0.0020693	1.59484e-53	NA	NA	0.120456	9.26268e-12	0.10688	8.52255e-52	0.153007	1.10032e-49	NA	NA
PGAP3	5e-10	2.79969e-07	6.2191	Whole_Blood	3.02285e-24	3.21299e-20	-10.159	Brain_Frontal_Cortex_BA9	7.16012e-24	1.70754e-19	10.0745	NA	NA	NA	1	1	1	0	3	-3.03946	-7.67629	-3.31006	15.7423	3.37485	-15.398	NA	NA	0.00237	1.6376e-14	0.000932772	7.76188e-56	0.000738552	1.68858e-53	NA	NA	0.120456	9.26268e-12	0.10688	8.52255e-52	0.0979463	2.10735e-49	NA	NA
PGAP3	5e-10	2.79969e-07	6.2191	Whole_Blood	3.02285e-24	3.21299e-20	-10.159	Brain_Hippocampus	7.61165e-20	1.54981e-15	9.11858	NA	NA	NA	1	1	1	0	3	-3.03946	-7.67629	-3.31006	15.7423	2.85543	-15.4181	NA	NA	0.00237	1.6376e-14	0.000932772	7.76188e-56	0.00429787	1.23733e-53	NA	NA	0.120456	9.26268e-12	0.10688	8.52255e-52	0.2523	2.6302e-49	NA	NA
PGAP3	5e-10	2.79969e-07	6.2191	Whole_Blood	3.02285e-24	3.21299e-20	-10.159	Brain_Hypothalamus	7.27572e-23	1.64293e-18	9.844	NA	NA	NA	1	1	1	0	3	-3.03946	-7.67629	-3.31006	15.7423	3.0801	-15.4017	NA	NA	0.00237	1.6376e-14	0.000932772	7.76188e-56	0.0020693	1.59484e-53	NA	NA	0.120456	9.26268e-12	0.10688	8.52255e-52	0.166909	3.77529e-49	NA	NA
PGAP3	5e-10	2.79969e-07	6.2191	Whole_Blood	3.02285e-24	3.21299e-20	-10.159	Brain_Nucleus_accumbens_basal_ganglia	9.9634e-23	8.13378e-19	-9.81234	NA	NA	NA	1	1	1	0	3	-3.03946	-7.67629	-3.31006	15.7423	-3.16699	15.0473	NA	NA	0.00237	1.6376e-14	0.000932772	7.76188e-56	0.00154026	3.59654e-51	NA	NA	0.120456	9.26268e-12	0.10688	8.52255e-52	0.141269	2.30565e-47	NA	NA
PGAP3	5e-10	2.79969e-07	6.2191	Whole_Blood	3.02285e-24	3.21299e-20	-10.159	Brain_Putamen_basal_ganglia	7.16012e-24	1.52453e-19	10.0745	NA	NA	NA	1	1	1	0	3	-3.03946	-7.67629	-3.31006	15.7423	3.37485	-15.398	NA	NA	0.00237	1.6376e-14	0.000932772	7.76188e-56	0.000738552	1.68858e-53	NA	NA	0.120456	9.26268e-12	0.10688	8.52255e-52	0.0944901	3.7554e-49	NA	NA
PGAP3	5e-10	2.79969e-07	6.2191	Whole_Blood	3.02285e-24	3.21299e-20	-10.159	Brain_Spinal_cord_cervical_c-1	9.9634e-23	1.06559e-18	-9.81234	NA	NA	NA	1	1	1	0	3	-3.03946	-7.67629	-3.31006	15.7423	-3.16699	15.0473	NA	NA	0.00237	1.6376e-14	0.000932772	7.76188e-56	0.00154026	3.59654e-51	NA	NA	0.120456	9.26268e-12	0.10688	8.52255e-52	0.13772	2.68398e-47	NA	NA
PGAP3	5e-10	2.79969e-07	6.2191	Whole_Blood	3.02285e-24	3.21299e-20	-10.159	Brain_Substantia_nigra	7.27572e-23	1.2651e-18	-9.844	NA	NA	NA	1	1	1	0	3	-3.03946	-7.67629	-3.31006	15.7423	-3.0801	15.4017	NA	NA	0.00237	1.6376e-14	0.000932772	7.76188e-56	0.0020693	1.59484e-53	NA	NA	0.120456	9.26268e-12	0.10688	8.52255e-52	0.169316	1.44883e-49	NA	NA
PGAP3	5e-10	2.79969e-07	6.2191	Whole_Blood	3.02285e-24	3.21299e-20	-10.159	Breast_Mammary_Tissue	2.33824e-23	6.95343e-19	9.95752	NA	NA	NA	1	1	1	0	3	-3.03946	-7.67629	-3.31006	15.7423	3.24532	-15.392	NA	NA	0.00237	1.6376e-14	0.000932772	7.76188e-56	0.00117317	1.85296e-53	NA	NA	0.120456	9.26268e-12	0.10688	8.52255e-52	0.114451	1.63283e-49	NA	NA
PGAP3	5e-10	2.79969e-07	6.2191	Whole_Blood	3.02285e-24	3.21299e-20	-10.159	Cells_Cultured_fibroblasts	2.33824e-23	3.28826e-19	9.95752	NA	NA	NA	1	1	1	0	3	-3.03946	-7.67629	-3.31006	15.7423	3.24532	-15.392	NA	NA	0.00237	1.6376e-14	0.000932772	7.76188e-56	0.00117317	1.85296e-53	NA	NA	0.120456	9.26268e-12	0.10688	8.52255e-52	0.121504	7.77212e-50	NA	NA
PGAP3	5e-10	2.79969e-07	6.2191	Whole_Blood	3.02285e-24	3.21299e-20	-10.159	Cells_EBV-transformed_lymphocytes	9.9634e-23	2.77481e-18	-9.81234	NA	NA	NA	1	1	1	0	3	-3.03946	-7.67629	-3.31006	15.7423	-3.16699	15.0473	NA	NA	0.00237	1.6376e-14	0.000932772	7.76188e-56	0.00154026	3.59654e-51	NA	NA	0.120456	9.26268e-12	0.10688	8.52255e-52	0.121073	1.74426e-47	NA	NA
PGAP3	5e-10	2.79969e-07	6.2191	Whole_Blood	3.02285e-24	3.21299e-20	-10.159	Colon_Sigmoid	7.16012e-24	1.12099e-19	10.0745	NA	NA	NA	1	1	1	0	3	-3.03946	-7.67629	-3.31006	15.7423	3.37485	-15.398	NA	NA	0.00237	1.6376e-14	0.000932772	7.76188e-56	0.000738552	1.68858e-53	NA	NA	0.120456	9.26268e-12	0.10688	8.52255e-52	0.0956569	1.10484e-49	NA	NA
PGAP3	5e-10	2.79969e-07	6.2191	Whole_Blood	3.02285e-24	3.21299e-20	-10.159	Colon_Transverse	3.86346e-23	6.0013e-19	9.90746	NA	NA	NA	1	1	1	0	3	-3.03946	-7.67629	-3.31006	15.7423	3.20849	-15.4415	NA	NA	0.00237	1.6376e-14	0.000932772	7.76188e-56	0.00133435	8.60333e-54	NA	NA	0.120456	9.26268e-12	0.10688	8.52255e-52	0.114977	9.31225e-50	NA	NA
PGAP3	5e-10	2.79969e-07	6.2191	Whole_Blood	3.02285e-24	3.21299e-20	-10.159	Esophagus_Gastroesophageal_Junction	9.9634e-23	5.13281e-19	9.81234	NA	NA	NA	1	1	1	0	3	-3.03946	-7.67629	-3.31006	15.7423	3.16699	-15.0473	NA	NA	0.00237	1.6376e-14	0.000932772	7.76188e-56	0.00154026	3.59654e-51	NA	NA	0.120456	9.26268e-12	0.10688	8.52255e-52	0.126969	1.16244e-47	NA	NA
PGAP3	5e-10	2.79969e-07	6.2191	Whole_Blood	3.02285e-24	3.21299e-20	-10.159	Esophagus_Mucosa	7.27572e-23	5.08682e-19	9.844	NA	NA	NA	1	1	1	0	3	-3.03946	-7.67629	-3.31006	15.7423	3.0801	-15.4017	NA	NA	0.00237	1.6376e-14	0.000932772	7.76188e-56	0.0020693	1.59484e-53	NA	NA	0.120456	9.26268e-12	0.10688	8.52255e-52	0.139788	1.55619e-49	NA	NA
PGAP3	5e-10	2.79969e-07	6.2191	Whole_Blood	3.02285e-24	3.21299e-20	-10.159	Esophagus_Muscularis	7.16012e-24	8.13703e-20	10.0745	NA	NA	NA	1	1	1	0	3	-3.03946	-7.67629	-3.31006	15.7423	3.37485	-15.398	NA	NA	0.00237	1.6376e-14	0.000932772	7.76188e-56	0.000738552	1.68858e-53	NA	NA	0.120456	9.26268e-12	0.10688	8.52255e-52	0.0945609	1.79704e-49	NA	NA
PGAP3	5e-10	2.79969e-07	6.2191	Whole_Blood	3.02285e-24	3.21299e-20	-10.159	Heart_Atrial_Appendage	7.16012e-24	7.29617e-20	10.0745	NA	NA	NA	1	1	1	0	3	-3.03946	-7.67629	-3.31006	15.7423	3.37485	-15.398	NA	NA	0.00237	1.6376e-14	0.000932772	7.76188e-56	0.000738552	1.68858e-53	NA	NA	0.120456	9.26268e-12	0.10688	8.52255e-52	0.0937444	9.67692e-50	NA	NA
PGAP3	5e-10	2.79969e-07	6.2191	Whole_Blood	3.02285e-24	3.21299e-20	-10.159	Heart_Left_Ventricle	2.33824e-23	2.57381e-19	9.95752	NA	NA	NA	1	1	1	0	3	-3.03946	-7.67629	-3.31006	15.7423	3.24532	-15.392	NA	NA	0.00237	1.6376e-14	0.000932772	7.76188e-56	0.00117317	1.85296e-53	NA	NA	0.120456	9.26268e-12	0.10688	8.52255e-52	0.113632	8.52882e-50	NA	NA
PGAP3	5e-10	2.79969e-07	6.2191	Whole_Blood	3.02285e-24	3.21299e-20	-10.159	Kidney_Cortex	2.33824e-23	4.12255e-19	9.95752	NA	NA	NA	1	1	1	0	3	-3.03946	-7.67629	-3.31006	15.7423	3.24532	-15.392	NA	NA	0.00237	1.6376e-14	0.000932772	7.76188e-56	0.00117317	1.85296e-53	NA	NA	0.120456	9.26268e-12	0.10688	8.52255e-52	0.10431	1.14414e-49	NA	NA
PGAP3	5e-10	2.79969e-07	6.2191	Whole_Blood	3.02285e-24	3.21299e-20	-10.159	Liver	7.27572e-23	7.19714e-19	9.844	NA	NA	NA	1	1	1	0	3	-3.03946	-7.67629	-3.31006	15.7423	3.0801	-15.4017	NA	NA	0.00237	1.6376e-14	0.000932772	7.76188e-56	0.0020693	1.59484e-53	NA	NA	0.120456	9.26268e-12	0.10688	8.52255e-52	0.146272	1.65042e-49	NA	NA
PGAP3	5e-10	2.79969e-07	6.2191	Whole_Blood	3.02285e-24	3.21299e-20	-10.159	Lung	7.27572e-23	8.18082e-19	9.844	NA	NA	NA	1	1	1	0	3	-3.03946	-7.67629	-3.31006	15.7423	3.0801	-15.4017	NA	NA	0.00237	1.6376e-14	0.000932772	7.76188e-56	0.0020693	1.59484e-53	NA	NA	0.120456	9.26268e-12	0.10688	8.52255e-52	0.14164	1.12474e-49	NA	NA
PGAP3	5e-10	2.79969e-07	6.2191	Whole_Blood	3.02285e-24	3.21299e-20	-10.159	Minor_Salivary_Gland	1.7619e-11	1.45134e-08	6.7245	NA	NA	NA	1	1	1	0	3	-3.03946	-7.67629	-3.31006	15.7423	1.95649	-10.745	NA	NA	0.00237	1.6376e-14	0.000932772	7.76188e-56	0.0504079	6.25368e-27	NA	NA	0.120456	9.26268e-12	0.10688	8.52255e-52	0.556402	1.52892e-23	NA	NA
PGAP3	5e-10	2.79969e-07	6.2191	Whole_Blood	3.02285e-24	3.21299e-20	-10.159	Muscle_Skeletal	9.9634e-23	1.21095e-18	-9.81234	NA	NA	NA	1	1	1	0	3	-3.03946	-7.67629	-3.31006	15.7423	-3.16699	15.0473	NA	NA	0.00237	1.6376e-14	0.000932772	7.76188e-56	0.00154026	3.59654e-51	NA	NA	0.120456	9.26268e-12	0.10688	8.52255e-52	0.12058	2.27967e-47	NA	NA
PGAP3	5e-10	2.79969e-07	6.2191	Whole_Blood	3.02285e-24	3.21299e-20	-10.159	Nerve_Tibial	2.33824e-23	8.13356e-19	9.95752	NA	NA	NA	1	1	1	0	3	-3.03946	-7.67629	-3.31006	15.7423	3.24532	-15.392	NA	NA	0.00237	1.6376e-14	0.000932772	7.76188e-56	0.00117317	1.85296e-53	NA	NA	0.120456	9.26268e-12	0.10688	8.52255e-52	0.117872	1.12175e-49	NA	NA
PGAP3	5e-10	2.79969e-07	6.2191	Whole_Blood	3.02285e-24	3.21299e-20	-10.159	Ovary	2.33824e-23	3.55786e-19	9.95752	NA	NA	NA	1	1	1	0	3	-3.03946	-7.67629	-3.31006	15.7423	3.24532	-15.392	NA	NA	0.00237	1.6376e-14	0.000932772	7.76188e-56	0.00117317	1.85296e-53	NA	NA	0.120456	9.26268e-12	0.10688	8.52255e-52	0.11277	1.96433e-49	NA	NA
PGAP3	5e-10	2.79969e-07	6.2191	Whole_Blood	3.02285e-24	3.21299e-20	-10.159	Pancreas	7.27572e-23	8.36053e-19	9.844	NA	NA	NA	1	1	1	0	3	-3.03946	-7.67629	-3.31006	15.7423	3.0801	-15.4017	NA	NA	0.00237	1.6376e-14	0.000932772	7.76188e-56	0.0020693	1.59484e-53	NA	NA	0.120456	9.26268e-12	0.10688	8.52255e-52	0.149695	1.27698e-49	NA	NA
PGAP3	5e-10	2.79969e-07	6.2191	Whole_Blood	3.02285e-24	3.21299e-20	-10.159	Pituitary	2.33824e-23	3.72984e-19	9.95752	NA	NA	NA	1	1	1	0	3	-3.03946	-7.67629	-3.31006	15.7423	3.24532	-15.392	NA	NA	0.00237	1.6376e-14	0.000932772	7.76188e-56	0.00117317	1.85296e-53	NA	NA	0.120456	9.26268e-12	0.10688	8.52255e-52	0.12026	1.5507e-49	NA	NA
PGAP3	5e-10	2.79969e-07	6.2191	Whole_Blood	3.02285e-24	3.21299e-20	-10.159	Prostate	7.27572e-23	1.13901e-18	-9.844	NA	NA	NA	1	1	1	0	3	-3.03946	-7.67629	-3.31006	15.7423	-3.0801	15.4017	NA	NA	0.00237	1.6376e-14	0.000932772	7.76188e-56	0.0020693	1.59484e-53	NA	NA	0.120456	9.26268e-12	0.10688	8.52255e-52	0.152522	5.21766e-49	NA	NA
PGAP3	5e-10	2.79969e-07	6.2191	Whole_Blood	3.02285e-24	3.21299e-20	-10.159	Skin_Not_Sun_Exposed_Suprapubic	2.33824e-23	3.74106e-19	9.95752	NA	NA	NA	1	1	1	0	3	-3.03946	-7.67629	-3.31006	15.7423	3.24532	-15.392	NA	NA	0.00237	1.6376e-14	0.000932772	7.76188e-56	0.00117317	1.85296e-53	NA	NA	0.120456	9.26268e-12	0.10688	8.52255e-52	0.105807	8.85028e-50	NA	NA
PGAP3	5e-10	2.79969e-07	6.2191	Whole_Blood	3.02285e-24	3.21299e-20	-10.159	Skin_Sun_Exposed_Lower_leg	7.27572e-23	5.87242e-19	9.844	NA	NA	NA	1	1	1	0	3	-3.03946	-7.67629	-3.31006	15.7423	3.0801	-15.4017	NA	NA	0.00237	1.6376e-14	0.000932772	7.76188e-56	0.0020693	1.59484e-53	NA	NA	0.120456	9.26268e-12	0.10688	8.52255e-52	0.137413	1.07619e-49	NA	NA
PGAP3	5e-10	2.79969e-07	6.2191	Whole_Blood	3.02285e-24	3.21299e-20	-10.159	Small_Intestine_Terminal_Ileum	2.33824e-23	3.41745e-19	9.95752	NA	NA	NA	1	1	1	0	3	-3.03946	-7.67629	-3.31006	15.7423	3.24532	-15.392	NA	NA	0.00237	1.6376e-14	0.000932772	7.76188e-56	0.00117317	1.85296e-53	NA	NA	0.120456	9.26268e-12	0.10688	8.52255e-52	0.105738	1.88977e-49	NA	NA
PGAP3	5e-10	2.79969e-07	6.2191	Whole_Blood	3.02285e-24	3.21299e-20	-10.159	Spleen	3.86346e-23	5.77085e-19	9.90746	NA	NA	NA	1	1	1	0	3	-3.03946	-7.67629	-3.31006	15.7423	3.20849	-15.4415	NA	NA	0.00237	1.6376e-14	0.000932772	7.76188e-56	0.00133435	8.60333e-54	NA	NA	0.120456	9.26268e-12	0.10688	8.52255e-52	0.115752	1.24628e-49	NA	NA
PGAP3	5e-10	2.79969e-07	6.2191	Whole_Blood	3.02285e-24	3.21299e-20	-10.159	Stomach	7.16012e-24	1.94505e-19	10.0745	NA	NA	NA	1	1	1	0	3	-3.03946	-7.67629	-3.31006	15.7423	3.37485	-15.398	NA	NA	0.00237	1.6376e-14	0.000932772	7.76188e-56	0.000738552	1.68858e-53	NA	NA	0.120456	9.26268e-12	0.10688	8.52255e-52	0.0805525	1.19893e-49	NA	NA
PGAP3	5e-10	2.79969e-07	6.2191	Whole_Blood	3.02285e-24	3.21299e-20	-10.159	Testis	7.27572e-23	1.89609e-18	9.844	NA	NA	NA	1	1	1	0	3	-3.03946	-7.67629	-3.31006	15.7423	3.0801	-15.4017	NA	NA	0.00237	1.6376e-14	0.000932772	7.76188e-56	0.0020693	1.59484e-53	NA	NA	0.120456	9.26268e-12	0.10688	8.52255e-52	0.182441	4.35063e-49	NA	NA
PGAP3	5e-10	2.79969e-07	6.2191	Whole_Blood	3.02285e-24	3.21299e-20	-10.159	Thyroid	7.27572e-23	8.37314e-19	-9.844	NA	NA	NA	1	1	1	0	3	-3.03946	-7.67629	-3.31006	15.7423	-3.0801	15.4017	NA	NA	0.00237	1.6376e-14	0.000932772	7.76188e-56	0.0020693	1.59484e-53	NA	NA	0.120456	9.26268e-12	0.10688	8.52255e-52	0.147538	1.1522e-49	NA	NA
PGAP3	5e-10	2.79969e-07	6.2191	Whole_Blood	3.02285e-24	3.21299e-20	-10.159	Uterus	7.27572e-23	7.04896e-19	9.844	NA	NA	NA	1	1	1	0	3	-3.03946	-7.67629	-3.31006	15.7423	3.0801	-15.4017	NA	NA	0.00237	1.6376e-14	0.000932772	7.76188e-56	0.0020693	1.59484e-53	NA	NA	0.120456	9.26268e-12	0.10688	8.52255e-52	0.155727	1.61743e-49	NA	NA
PGAP3	5e-10	2.79969e-07	6.2191	Whole_Blood	3.02285e-24	3.21299e-20	-10.159	Vagina	2.33824e-23	6.36094e-19	9.95752	NA	NA	NA	1	1	1	0	3	-3.03946	-7.67629	-3.31006	15.7423	3.24532	-15.392	NA	NA	0.00237	1.6376e-14	0.000932772	7.76188e-56	0.00117317	1.85296e-53	NA	NA	0.120456	9.26268e-12	0.10688	8.52255e-52	0.111416	1.76106e-49	NA	NA
PGAP3	5e-10	2.79969e-07	6.2191	Whole_Blood	3.02285e-24	3.21299e-20	-10.159	Whole_Blood	7.16012e-24	9.81235e-20	10.0745	NA	NA	NA	1	1	1	0	3	-3.03946	-7.67629	-3.31006	15.7423	3.37485	-15.398	NA	NA	0.00237	1.6376e-14	0.000932772	7.76188e-56	0.000738552	1.68858e-53	NA	NA	0.120456	9.26268e-12	0.10688	8.52255e-52	0.0946278	1.62585e-49	NA	NA
PGAP3	5e-10	2.79969e-07	6.2191	Whole_Blood	3.02285e-24	3.21299e-20	-10.159	smultixcan	2.89803e-22	2.75801e-18	9.67662	NA	NA	NA	1	1	1	0	3	-3.03946	-7.67629	-3.31006	15.7423	3.13466	-15.3679	NA	NA	0.00237	1.6376e-14	0.000932772	7.76188e-56	0.00166824	1.36692e-53	NA	NA	0.120456	9.26268e-12	0.10688	8.52255e-52	0.137042	1.07833e-49	NA	NA
PGAP3	5e-10	2.79969e-07	6.2191	smultixcan	2.05321e-25	8.88136e-22	-8.55819	Adipose_Subcutaneous	7.27572e-23	5.96172e-19	9.844	NA	NA	NA	1	1	1	0	3	-3.03946	-7.67629	-2.77874	13.2323	3.0801	-15.4017	NA	NA	0.00237	1.6376e-14	0.00445322	1.61313e-61	0.0020693	1.59484e-53	NA	NA	0.120456	9.26268e-12	0.167922	5.86265e-58	0.144755	9.10332e-50	NA	NA
PGAP3	5e-10	2.79969e-07	6.2191	smultixcan	2.05321e-25	8.88136e-22	-8.55819	Adipose_Visceral_Omentum	2.33824e-23	3.69921e-19	9.95752	NA	NA	NA	1	1	1	0	3	-3.03946	-7.67629	-2.77874	13.2323	3.24532	-15.392	NA	NA	0.00237	1.6376e-14	0.00445322	1.61313e-61	0.00117317	1.85296e-53	NA	NA	0.120456	9.26268e-12	0.167922	5.86265e-58	0.114654	1.02129e-49	NA	NA
PGAP3	5e-10	2.79969e-07	6.2191	smultixcan	2.05321e-25	8.88136e-22	-8.55819	Adrenal_Gland	7.16012e-24	1.46174e-19	10.0745	NA	NA	NA	1	1	1	0	3	-3.03946	-7.67629	-2.77874	13.2323	3.37485	-15.398	NA	NA	0.00237	1.6376e-14	0.00445322	1.61313e-61	0.000738552	1.68858e-53	NA	NA	0.120456	9.26268e-12	0.167922	5.86265e-58	0.0992586	1.6158e-49	NA	NA
PGAP3	5e-10	2.79969e-07	6.2191	smultixcan	2.05321e-25	8.88136e-22	-8.55819	Artery_Aorta	7.27572e-23	7.40717e-19	9.844	NA	NA	NA	1	1	1	0	3	-3.03946	-7.67629	-2.77874	13.2323	3.0801	-15.4017	NA	NA	0.00237	1.6376e-14	0.00445322	1.61313e-61	0.0020693	1.59484e-53	NA	NA	0.120456	9.26268e-12	0.167922	5.86265e-58	0.152258	1.27503e-49	NA	NA
PGAP3	5e-10	2.79969e-07	6.2191	smultixcan	2.05321e-25	8.88136e-22	-8.55819	Artery_Coronary	7.16012e-24	1.61479e-19	10.0745	NA	NA	NA	1	1	1	0	3	-3.03946	-7.67629	-2.77874	13.2323	3.37485	-15.398	NA	NA	0.00237	1.6376e-14	0.00445322	1.61313e-61	0.000738552	1.68858e-53	NA	NA	0.120456	9.26268e-12	0.167922	5.86265e-58	0.0900445	1.34027e-49	NA	NA
PGAP3	5e-10	2.79969e-07	6.2191	smultixcan	2.05321e-25	8.88136e-22	-8.55819	Artery_Tibial	9.9634e-23	6.1789e-19	-9.81234	NA	NA	NA	1	1	1	0	3	-3.03946	-7.67629	-2.77874	13.2323	-3.16699	15.0473	NA	NA	0.00237	1.6376e-14	0.00445322	1.61313e-61	0.00154026	3.59654e-51	NA	NA	0.120456	9.26268e-12	0.167922	5.86265e-58	0.134052	1.16611e-47	NA	NA
PGAP3	5e-10	2.79969e-07	6.2191	smultixcan	2.05321e-25	8.88136e-22	-8.55819	Brain_Amygdala	7.27572e-23	6.5416e-19	-9.844	NA	NA	NA	1	1	1	0	3	-3.03946	-7.67629	-2.77874	13.2323	-3.0801	15.4017	NA	NA	0.00237	1.6376e-14	0.00445322	1.61313e-61	0.0020693	1.59484e-53	NA	NA	0.120456	9.26268e-12	0.167922	5.86265e-58	0.15567	3.00276e-49	NA	NA
PGAP3	5e-10	2.79969e-07	6.2191	smultixcan	2.05321e-25	8.88136e-22	-8.55819	Brain_Anterior_cingulate_cortex_BA24	3.757e-21	4.0585e-17	-9.43918	NA	NA	NA	1	1	1	0	3	-3.03946	-7.67629	-2.77874	13.2323	-2.82658	14.8682	NA	NA	0.00237	1.6376e-14	0.00445322	1.61313e-61	0.00470485	5.30248e-50	NA	NA	0.120456	9.26268e-12	0.167922	5.86265e-58	0.250161	5.99764e-46	NA	NA
PGAP3	5e-10	2.79969e-07	6.2191	smultixcan	2.05321e-25	8.88136e-22	-8.55819	Brain_Caudate_basal_ganglia	9.9634e-23	1.19511e-18	-9.81234	NA	NA	NA	1	1	1	0	3	-3.03946	-7.67629	-2.77874	13.2323	-3.16699	15.0473	NA	NA	0.00237	1.6376e-14	0.00445322	1.61313e-61	0.00154026	3.59654e-51	NA	NA	0.120456	9.26268e-12	0.167922	5.86265e-58	0.137137	2.25917e-47	NA	NA
PGAP3	5e-10	2.79969e-07	6.2191	smultixcan	2.05321e-25	8.88136e-22	-8.55819	Brain_Cerebellar_Hemisphere	9.9634e-23	2.96909e-18	-9.81234	NA	NA	NA	1	1	1	0	3	-3.03946	-7.67629	-2.77874	13.2323	-3.16699	15.0473	NA	NA	0.00237	1.6376e-14	0.00445322	1.61313e-61	0.00154026	3.59654e-51	NA	NA	0.120456	9.26268e-12	0.167922	5.86265e-58	0.12957	2.80629e-47	NA	NA
PGAP3	5e-10	2.79969e-07	6.2191	smultixcan	2.05321e-25	8.88136e-22	-8.55819	Brain_Cerebellum	7.16012e-24	1.09235e-19	10.0745	NA	NA	NA	1	1	1	0	3	-3.03946	-7.67629	-2.77874	13.2323	3.37485	-15.398	NA	NA	0.00237	1.6376e-14	0.00445322	1.61313e-61	0.000738552	1.68858e-53	NA	NA	0.120456	9.26268e-12	0.167922	5.86265e-58	0.0879793	3.91407e-49	NA	NA
PGAP3	5e-10	2.79969e-07	6.2191	smultixcan	2.05321e-25	8.88136e-22	-8.55819	Brain_Cortex	7.27572e-23	6.40288e-19	9.844	NA	NA	NA	1	1	1	0	3	-3.03946	-7.67629	-2.77874	13.2323	3.0801	-15.4017	NA	NA	0.00237	1.6376e-14	0.00445322	1.61313e-61	0.0020693	1.59484e-53	NA	NA	0.120456	9.26268e-12	0.167922	5.86265e-58	0.153007	1.10032e-49	NA	NA
PGAP3	5e-10	2.79969e-07	6.2191	smultixcan	2.05321e-25	8.88136e-22	-8.55819	Brain_Frontal_Cortex_BA9	7.16012e-24	1.70754e-19	10.0745	NA	NA	NA	1	1	1	0	3	-3.03946	-7.67629	-2.77874	13.2323	3.37485	-15.398	NA	NA	0.00237	1.6376e-14	0.00445322	1.61313e-61	0.000738552	1.68858e-53	NA	NA	0.120456	9.26268e-12	0.167922	5.86265e-58	0.0979463	2.10735e-49	NA	NA
PGAP3	5e-10	2.79969e-07	6.2191	smultixcan	2.05321e-25	8.88136e-22	-8.55819	Brain_Hippocampus	7.61165e-20	1.54981e-15	9.11858	NA	NA	NA	1	1	1	0	3	-3.03946	-7.67629	-2.77874	13.2323	2.85543	-15.4181	NA	NA	0.00237	1.6376e-14	0.00445322	1.61313e-61	0.00429787	1.23733e-53	NA	NA	0.120456	9.26268e-12	0.167922	5.86265e-58	0.2523	2.6302e-49	NA	NA
PGAP3	5e-10	2.79969e-07	6.2191	smultixcan	2.05321e-25	8.88136e-22	-8.55819	Brain_Hypothalamus	7.27572e-23	1.64293e-18	9.844	NA	NA	NA	1	1	1	0	3	-3.03946	-7.67629	-2.77874	13.2323	3.0801	-15.4017	NA	NA	0.00237	1.6376e-14	0.00445322	1.61313e-61	0.0020693	1.59484e-53	NA	NA	0.120456	9.26268e-12	0.167922	5.86265e-58	0.166909	3.77529e-49	NA	NA
PGAP3	5e-10	2.79969e-07	6.2191	smultixcan	2.05321e-25	8.88136e-22	-8.55819	Brain_Nucleus_accumbens_basal_ganglia	9.9634e-23	8.13378e-19	-9.81234	NA	NA	NA	1	1	1	0	3	-3.03946	-7.67629	-2.77874	13.2323	-3.16699	15.0473	NA	NA	0.00237	1.6376e-14	0.00445322	1.61313e-61	0.00154026	3.59654e-51	NA	NA	0.120456	9.26268e-12	0.167922	5.86265e-58	0.141269	2.30565e-47	NA	NA
PGAP3	5e-10	2.79969e-07	6.2191	smultixcan	2.05321e-25	8.88136e-22	-8.55819	Brain_Putamen_basal_ganglia	7.16012e-24	1.52453e-19	10.0745	NA	NA	NA	1	1	1	0	3	-3.03946	-7.67629	-2.77874	13.2323	3.37485	-15.398	NA	NA	0.00237	1.6376e-14	0.00445322	1.61313e-61	0.000738552	1.68858e-53	NA	NA	0.120456	9.26268e-12	0.167922	5.86265e-58	0.0944901	3.7554e-49	NA	NA
PGAP3	5e-10	2.79969e-07	6.2191	smultixcan	2.05321e-25	8.88136e-22	-8.55819	Brain_Spinal_cord_cervical_c-1	9.9634e-23	1.06559e-18	-9.81234	NA	NA	NA	1	1	1	0	3	-3.03946	-7.67629	-2.77874	13.2323	-3.16699	15.0473	NA	NA	0.00237	1.6376e-14	0.00445322	1.61313e-61	0.00154026	3.59654e-51	NA	NA	0.120456	9.26268e-12	0.167922	5.86265e-58	0.13772	2.68398e-47	NA	NA
PGAP3	5e-10	2.79969e-07	6.2191	smultixcan	2.05321e-25	8.88136e-22	-8.55819	Brain_Substantia_nigra	7.27572e-23	1.2651e-18	-9.844	NA	NA	NA	1	1	1	0	3	-3.03946	-7.67629	-2.77874	13.2323	-3.0801	15.4017	NA	NA	0.00237	1.6376e-14	0.00445322	1.61313e-61	0.0020693	1.59484e-53	NA	NA	0.120456	9.26268e-12	0.167922	5.86265e-58	0.169316	1.44883e-49	NA	NA
PGAP3	5e-10	2.79969e-07	6.2191	smultixcan	2.05321e-25	8.88136e-22	-8.55819	Breast_Mammary_Tissue	2.33824e-23	6.95343e-19	9.95752	NA	NA	NA	1	1	1	0	3	-3.03946	-7.67629	-2.77874	13.2323	3.24532	-15.392	NA	NA	0.00237	1.6376e-14	0.00445322	1.61313e-61	0.00117317	1.85296e-53	NA	NA	0.120456	9.26268e-12	0.167922	5.86265e-58	0.114451	1.63283e-49	NA	NA
PGAP3	5e-10	2.79969e-07	6.2191	smultixcan	2.05321e-25	8.88136e-22	-8.55819	Cells_Cultured_fibroblasts	2.33824e-23	3.28826e-19	9.95752	NA	NA	NA	1	1	1	0	3	-3.03946	-7.67629	-2.77874	13.2323	3.24532	-15.392	NA	NA	0.00237	1.6376e-14	0.00445322	1.61313e-61	0.00117317	1.85296e-53	NA	NA	0.120456	9.26268e-12	0.167922	5.86265e-58	0.121504	7.77212e-50	NA	NA
PGAP3	5e-10	2.79969e-07	6.2191	smultixcan	2.05321e-25	8.88136e-22	-8.55819	Cells_EBV-transformed_lymphocytes	9.9634e-23	2.77481e-18	-9.81234	NA	NA	NA	1	1	1	0	3	-3.03946	-7.67629	-2.77874	13.2323	-3.16699	15.0473	NA	NA	0.00237	1.6376e-14	0.00445322	1.61313e-61	0.00154026	3.59654e-51	NA	NA	0.120456	9.26268e-12	0.167922	5.86265e-58	0.121073	1.74426e-47	NA	NA
PGAP3	5e-10	2.79969e-07	6.2191	smultixcan	2.05321e-25	8.88136e-22	-8.55819	Colon_Sigmoid	7.16012e-24	1.12099e-19	10.0745	NA	NA	NA	1	1	1	0	3	-3.03946	-7.67629	-2.77874	13.2323	3.37485	-15.398	NA	NA	0.00237	1.6376e-14	0.00445322	1.61313e-61	0.000738552	1.68858e-53	NA	NA	0.120456	9.26268e-12	0.167922	5.86265e-58	0.0956569	1.10484e-49	NA	NA
PGAP3	5e-10	2.79969e-07	6.2191	smultixcan	2.05321e-25	8.88136e-22	-8.55819	Colon_Transverse	3.86346e-23	6.0013e-19	9.90746	NA	NA	NA	1	1	1	0	3	-3.03946	-7.67629	-2.77874	13.2323	3.20849	-15.4415	NA	NA	0.00237	1.6376e-14	0.00445322	1.61313e-61	0.00133435	8.60333e-54	NA	NA	0.120456	9.26268e-12	0.167922	5.86265e-58	0.114977	9.31225e-50	NA	NA
PGAP3	5e-10	2.79969e-07	6.2191	smultixcan	2.05321e-25	8.88136e-22	-8.55819	Esophagus_Gastroesophageal_Junction	9.9634e-23	5.13281e-19	9.81234	NA	NA	NA	1	1	1	0	3	-3.03946	-7.67629	-2.77874	13.2323	3.16699	-15.0473	NA	NA	0.00237	1.6376e-14	0.00445322	1.61313e-61	0.00154026	3.59654e-51	NA	NA	0.120456	9.26268e-12	0.167922	5.86265e-58	0.126969	1.16244e-47	NA	NA
PGAP3	5e-10	2.79969e-07	6.2191	smultixcan	2.05321e-25	8.88136e-22	-8.55819	Esophagus_Mucosa	7.27572e-23	5.08682e-19	9.844	NA	NA	NA	1	1	1	0	3	-3.03946	-7.67629	-2.77874	13.2323	3.0801	-15.4017	NA	NA	0.00237	1.6376e-14	0.00445322	1.61313e-61	0.0020693	1.59484e-53	NA	NA	0.120456	9.26268e-12	0.167922	5.86265e-58	0.139788	1.55619e-49	NA	NA
PGAP3	5e-10	2.79969e-07	6.2191	smultixcan	2.05321e-25	8.88136e-22	-8.55819	Esophagus_Muscularis	7.16012e-24	8.13703e-20	10.0745	NA	NA	NA	1	1	1	0	3	-3.03946	-7.67629	-2.77874	13.2323	3.37485	-15.398	NA	NA	0.00237	1.6376e-14	0.00445322	1.61313e-61	0.000738552	1.68858e-53	NA	NA	0.120456	9.26268e-12	0.167922	5.86265e-58	0.0945609	1.79704e-49	NA	NA
PGAP3	5e-10	2.79969e-07	6.2191	smultixcan	2.05321e-25	8.88136e-22	-8.55819	Heart_Atrial_Appendage	7.16012e-24	7.29617e-20	10.0745	NA	NA	NA	1	1	1	0	3	-3.03946	-7.67629	-2.77874	13.2323	3.37485	-15.398	NA	NA	0.00237	1.6376e-14	0.00445322	1.61313e-61	0.000738552	1.68858e-53	NA	NA	0.120456	9.26268e-12	0.167922	5.86265e-58	0.0937444	9.67692e-50	NA	NA
PGAP3	5e-10	2.79969e-07	6.2191	smultixcan	2.05321e-25	8.88136e-22	-8.55819	Heart_Left_Ventricle	2.33824e-23	2.57381e-19	9.95752	NA	NA	NA	1	1	1	0	3	-3.03946	-7.67629	-2.77874	13.2323	3.24532	-15.392	NA	NA	0.00237	1.6376e-14	0.00445322	1.61313e-61	0.00117317	1.85296e-53	NA	NA	0.120456	9.26268e-12	0.167922	5.86265e-58	0.113632	8.52882e-50	NA	NA
PGAP3	5e-10	2.79969e-07	6.2191	smultixcan	2.05321e-25	8.88136e-22	-8.55819	Kidney_Cortex	2.33824e-23	4.12255e-19	9.95752	NA	NA	NA	1	1	1	0	3	-3.03946	-7.67629	-2.77874	13.2323	3.24532	-15.392	NA	NA	0.00237	1.6376e-14	0.00445322	1.61313e-61	0.00117317	1.85296e-53	NA	NA	0.120456	9.26268e-12	0.167922	5.86265e-58	0.10431	1.14414e-49	NA	NA
PGAP3	5e-10	2.79969e-07	6.2191	smultixcan	2.05321e-25	8.88136e-22	-8.55819	Liver	7.27572e-23	7.19714e-19	9.844	NA	NA	NA	1	1	1	0	3	-3.03946	-7.67629	-2.77874	13.2323	3.0801	-15.4017	NA	NA	0.00237	1.6376e-14	0.00445322	1.61313e-61	0.0020693	1.59484e-53	NA	NA	0.120456	9.26268e-12	0.167922	5.86265e-58	0.146272	1.65042e-49	NA	NA
PGAP3	5e-10	2.79969e-07	6.2191	smultixcan	2.05321e-25	8.88136e-22	-8.55819	Lung	7.27572e-23	8.18082e-19	9.844	NA	NA	NA	1	1	1	0	3	-3.03946	-7.67629	-2.77874	13.2323	3.0801	-15.4017	NA	NA	0.00237	1.6376e-14	0.00445322	1.61313e-61	0.0020693	1.59484e-53	NA	NA	0.120456	9.26268e-12	0.167922	5.86265e-58	0.14164	1.12474e-49	NA	NA
PGAP3	5e-10	2.79969e-07	6.2191	smultixcan	2.05321e-25	8.88136e-22	-8.55819	Minor_Salivary_Gland	1.7619e-11	1.45134e-08	6.7245	NA	NA	NA	1	1	1	0	3	-3.03946	-7.67629	-2.77874	13.2323	1.95649	-10.745	NA	NA	0.00237	1.6376e-14	0.00445322	1.61313e-61	0.0504079	6.25368e-27	NA	NA	0.120456	9.26268e-12	0.167922	5.86265e-58	0.556402	1.52892e-23	NA	NA
PGAP3	5e-10	2.79969e-07	6.2191	smultixcan	2.05321e-25	8.88136e-22	-8.55819	Muscle_Skeletal	9.9634e-23	1.21095e-18	-9.81234	NA	NA	NA	1	1	1	0	3	-3.03946	-7.67629	-2.77874	13.2323	-3.16699	15.0473	NA	NA	0.00237	1.6376e-14	0.00445322	1.61313e-61	0.00154026	3.59654e-51	NA	NA	0.120456	9.26268e-12	0.167922	5.86265e-58	0.12058	2.27967e-47	NA	NA
PGAP3	5e-10	2.79969e-07	6.2191	smultixcan	2.05321e-25	8.88136e-22	-8.55819	Nerve_Tibial	2.33824e-23	8.13356e-19	9.95752	NA	NA	NA	1	1	1	0	3	-3.03946	-7.67629	-2.77874	13.2323	3.24532	-15.392	NA	NA	0.00237	1.6376e-14	0.00445322	1.61313e-61	0.00117317	1.85296e-53	NA	NA	0.120456	9.26268e-12	0.167922	5.86265e-58	0.117872	1.12175e-49	NA	NA
PGAP3	5e-10	2.79969e-07	6.2191	smultixcan	2.05321e-25	8.88136e-22	-8.55819	Ovary	2.33824e-23	3.55786e-19	9.95752	NA	NA	NA	1	1	1	0	3	-3.03946	-7.67629	-2.77874	13.2323	3.24532	-15.392	NA	NA	0.00237	1.6376e-14	0.00445322	1.61313e-61	0.00117317	1.85296e-53	NA	NA	0.120456	9.26268e-12	0.167922	5.86265e-58	0.11277	1.96433e-49	NA	NA
PGAP3	5e-10	2.79969e-07	6.2191	smultixcan	2.05321e-25	8.88136e-22	-8.55819	Pancreas	7.27572e-23	8.36053e-19	9.844	NA	NA	NA	1	1	1	0	3	-3.03946	-7.67629	-2.77874	13.2323	3.0801	-15.4017	NA	NA	0.00237	1.6376e-14	0.00445322	1.61313e-61	0.0020693	1.59484e-53	NA	NA	0.120456	9.26268e-12	0.167922	5.86265e-58	0.149695	1.27698e-49	NA	NA
PGAP3	5e-10	2.79969e-07	6.2191	smultixcan	2.05321e-25	8.88136e-22	-8.55819	Pituitary	2.33824e-23	3.72984e-19	9.95752	NA	NA	NA	1	1	1	0	3	-3.03946	-7.67629	-2.77874	13.2323	3.24532	-15.392	NA	NA	0.00237	1.6376e-14	0.00445322	1.61313e-61	0.00117317	1.85296e-53	NA	NA	0.120456	9.26268e-12	0.167922	5.86265e-58	0.12026	1.5507e-49	NA	NA
PGAP3	5e-10	2.79969e-07	6.2191	smultixcan	2.05321e-25	8.88136e-22	-8.55819	Prostate	7.27572e-23	1.13901e-18	-9.844	NA	NA	NA	1	1	1	0	3	-3.03946	-7.67629	-2.77874	13.2323	-3.0801	15.4017	NA	NA	0.00237	1.6376e-14	0.00445322	1.61313e-61	0.0020693	1.59484e-53	NA	NA	0.120456	9.26268e-12	0.167922	5.86265e-58	0.152522	5.21766e-49	NA	NA
PGAP3	5e-10	2.79969e-07	6.2191	smultixcan	2.05321e-25	8.88136e-22	-8.55819	Skin_Not_Sun_Exposed_Suprapubic	2.33824e-23	3.74106e-19	9.95752	NA	NA	NA	1	1	1	0	3	-3.03946	-7.67629	-2.77874	13.2323	3.24532	-15.392	NA	NA	0.00237	1.6376e-14	0.00445322	1.61313e-61	0.00117317	1.85296e-53	NA	NA	0.120456	9.26268e-12	0.167922	5.86265e-58	0.105807	8.85028e-50	NA	NA
PGAP3	5e-10	2.79969e-07	6.2191	smultixcan	2.05321e-25	8.88136e-22	-8.55819	Skin_Sun_Exposed_Lower_leg	7.27572e-23	5.87242e-19	9.844	NA	NA	NA	1	1	1	0	3	-3.03946	-7.67629	-2.77874	13.2323	3.0801	-15.4017	NA	NA	0.00237	1.6376e-14	0.00445322	1.61313e-61	0.0020693	1.59484e-53	NA	NA	0.120456	9.26268e-12	0.167922	5.86265e-58	0.137413	1.07619e-49	NA	NA
PGAP3	5e-10	2.79969e-07	6.2191	smultixcan	2.05321e-25	8.88136e-22	-8.55819	Small_Intestine_Terminal_Ileum	2.33824e-23	3.41745e-19	9.95752	NA	NA	NA	1	1	1	0	3	-3.03946	-7.67629	-2.77874	13.2323	3.24532	-15.392	NA	NA	0.00237	1.6376e-14	0.00445322	1.61313e-61	0.00117317	1.85296e-53	NA	NA	0.120456	9.26268e-12	0.167922	5.86265e-58	0.105738	1.88977e-49	NA	NA
PGAP3	5e-10	2.79969e-07	6.2191	smultixcan	2.05321e-25	8.88136e-22	-8.55819	Spleen	3.86346e-23	5.77085e-19	9.90746	NA	NA	NA	1	1	1	0	3	-3.03946	-7.67629	-2.77874	13.2323	3.20849	-15.4415	NA	NA	0.00237	1.6376e-14	0.00445322	1.61313e-61	0.00133435	8.60333e-54	NA	NA	0.120456	9.26268e-12	0.167922	5.86265e-58	0.115752	1.24628e-49	NA	NA
PGAP3	5e-10	2.79969e-07	6.2191	smultixcan	2.05321e-25	8.88136e-22	-8.55819	Stomach	7.16012e-24	1.94505e-19	10.0745	NA	NA	NA	1	1	1	0	3	-3.03946	-7.67629	-2.77874	13.2323	3.37485	-15.398	NA	NA	0.00237	1.6376e-14	0.00445322	1.61313e-61	0.000738552	1.68858e-53	NA	NA	0.120456	9.26268e-12	0.167922	5.86265e-58	0.0805525	1.19893e-49	NA	NA
PGAP3	5e-10	2.79969e-07	6.2191	smultixcan	2.05321e-25	8.88136e-22	-8.55819	Testis	7.27572e-23	1.89609e-18	9.844	NA	NA	NA	1	1	1	0	3	-3.03946	-7.67629	-2.77874	13.2323	3.0801	-15.4017	NA	NA	0.00237	1.6376e-14	0.00445322	1.61313e-61	0.0020693	1.59484e-53	NA	NA	0.120456	9.26268e-12	0.167922	5.86265e-58	0.182441	4.35063e-49	NA	NA
PGAP3	5e-10	2.79969e-07	6.2191	smultixcan	2.05321e-25	8.88136e-22	-8.55819	Thyroid	7.27572e-23	8.37314e-19	-9.844	NA	NA	NA	1	1	1	0	3	-3.03946	-7.67629	-2.77874	13.2323	-3.0801	15.4017	NA	NA	0.00237	1.6376e-14	0.00445322	1.61313e-61	0.0020693	1.59484e-53	NA	NA	0.120456	9.26268e-12	0.167922	5.86265e-58	0.147538	1.1522e-49	NA	NA
PGAP3	5e-10	2.79969e-07	6.2191	smultixcan	2.05321e-25	8.88136e-22	-8.55819	Uterus	7.27572e-23	7.04896e-19	9.844	NA	NA	NA	1	1	1	0	3	-3.03946	-7.67629	-2.77874	13.2323	3.0801	-15.4017	NA	NA	0.00237	1.6376e-14	0.00445322	1.61313e-61	0.0020693	1.59484e-53	NA	NA	0.120456	9.26268e-12	0.167922	5.86265e-58	0.155727	1.61743e-49	NA	NA
PGAP3	5e-10	2.79969e-07	6.2191	smultixcan	2.05321e-25	8.88136e-22	-8.55819	Vagina	2.33824e-23	6.36094e-19	9.95752	NA	NA	NA	1	1	1	0	3	-3.03946	-7.67629	-2.77874	13.2323	3.24532	-15.392	NA	NA	0.00237	1.6376e-14	0.00445322	1.61313e-61	0.00117317	1.85296e-53	NA	NA	0.120456	9.26268e-12	0.167922	5.86265e-58	0.111416	1.76106e-49	NA	NA
PGAP3	5e-10	2.79969e-07	6.2191	smultixcan	2.05321e-25	8.88136e-22	-8.55819	Whole_Blood	7.16012e-24	9.81235e-20	10.0745	NA	NA	NA	1	1	1	0	3	-3.03946	-7.67629	-2.77874	13.2323	3.37485	-15.398	NA	NA	0.00237	1.6376e-14	0.00445322	1.61313e-61	0.000738552	1.68858e-53	NA	NA	0.120456	9.26268e-12	0.167922	5.86265e-58	0.0946278	1.62585e-49	NA	NA
PGAP3	5e-10	2.79969e-07	6.2191	smultixcan	2.05321e-25	8.88136e-22	-8.55819	smultixcan	2.89803e-22	2.75801e-18	9.67662	NA	NA	NA	1	1	1	0	3	-3.03946	-7.67629	-2.77874	13.2323	3.13466	-15.3679	NA	NA	0.00237	1.6376e-14	0.00445322	1.61313e-61	0.00166824	1.36692e-53	NA	NA	0.120456	9.26268e-12	0.167922	5.86265e-58	0.137042	1.07833e-49	NA	NA
GSDMA	5e-10	2.79969e-07	6.2191	Adipose_Subcutaneous	7.40998e-22	5.70988e-18	9.60782	Adipose_Subcutaneous	6.04314e-16	7.9228e-13	-8.08844	NA	NA	NA	1	1	1	0	3	-4.13621	7.74737	3.85283	-12.9467	-4.06727	9.60842	NA	NA	3.5309e-05	9.3814e-15	0.000116758	2.45327e-38	4.75664e-05	7.36677e-22	NA	NA	0.0062836	5.66011e-12	0.0360088	8.90688e-35	0.0109805	6.30743e-19	NA	NA
GSDMA	5e-10	2.79969e-07	6.2191	Adipose_Subcutaneous	7.40998e-22	5.70988e-18	9.60782	Adipose_Visceral_Omentum	6.04314e-16	7.08189e-13	-8.08844	NA	NA	NA	1	1	1	0	3	-4.13621	7.74737	3.85283	-12.9467	-4.06727	9.60842	NA	NA	3.5309e-05	9.3814e-15	0.000116758	2.45327e-38	4.75664e-05	7.36677e-22	NA	NA	0.0062836	5.66011e-12	0.0360088	8.90688e-35	0.0125568	5.0754e-19	NA	NA
GSDMA	5e-10	2.79969e-07	6.2191	Adipose_Subcutaneous	7.40998e-22	5.70988e-18	9.60782	Skin_Not_Sun_Exposed_Suprapubic	6.32316e-16	7.49388e-13	-8.08292	NA	NA	NA	1	1	1	0	3	-4.13621	7.74737	3.85283	-12.9467	-2.39749	13.6368	NA	NA	3.5309e-05	9.3814e-15	0.000116758	2.45327e-38	0.0165076	2.41836e-42	NA	NA	0.0062836	5.66011e-12	0.0360088	8.90688e-35	0.399513	4.75621e-39	NA	NA
GSDMA	5e-10	2.79969e-07	6.2191	Adipose_Subcutaneous	7.40998e-22	5.70988e-18	9.60782	Skin_Sun_Exposed_Lower_leg	2.61409e-25	4.21979e-21	10.395	NA	NA	NA	1	1	1	0	3	-4.13621	7.74737	3.85283	-12.9467	3.80673	-15.3222	NA	NA	3.5309e-05	9.3814e-15	0.000116758	2.45327e-38	0.000140814	5.43729e-53	NA	NA	0.0062836	5.66011e-12	0.0360088	8.90688e-35	0.0246959	2.62078e-49	NA	NA
GSDMA	5e-10	2.79969e-07	6.2191	Adipose_Subcutaneous	7.40998e-22	5.70988e-18	9.60782	smultixcan	2.61409e-25	9.95113e-21	10.395	NA	NA	NA	1	1	1	0	3	-4.13621	7.74737	3.85283	-12.9467	3.80673	-15.3222	NA	NA	3.5309e-05	9.3814e-15	0.000116758	2.45327e-38	0.000140814	5.43729e-53	NA	NA	0.0062836	5.66011e-12	0.0360088	8.90688e-35	0.0278424	3.06384e-49	NA	NA
GSDMA	5e-10	2.79969e-07	6.2191	Adipose_Visceral_Omentum	1.99256e-21	2.1006e-17	9.50541	Adipose_Subcutaneous	6.04314e-16	7.9228e-13	-8.08844	NA	NA	NA	1	1	1	0	3	-4.13621	7.74737	4.43871	-11.9127	-4.06727	9.60842	NA	NA	3.5309e-05	9.3814e-15	9.05008e-06	1.01664e-32	4.75664e-05	7.36677e-22	NA	NA	0.0062836	5.66011e-12	0.00502319	1.84404e-29	0.0109805	6.30743e-19	NA	NA
GSDMA	5e-10	2.79969e-07	6.2191	Adipose_Visceral_Omentum	1.99256e-21	2.1006e-17	9.50541	Adipose_Visceral_Omentum	6.04314e-16	7.08189e-13	-8.08844	NA	NA	NA	1	1	1	0	3	-4.13621	7.74737	4.43871	-11.9127	-4.06727	9.60842	NA	NA	3.5309e-05	9.3814e-15	9.05008e-06	1.01664e-32	4.75664e-05	7.36677e-22	NA	NA	0.0062836	5.66011e-12	0.00502319	1.84404e-29	0.0125568	5.0754e-19	NA	NA
GSDMA	5e-10	2.79969e-07	6.2191	Adipose_Visceral_Omentum	1.99256e-21	2.1006e-17	9.50541	Skin_Not_Sun_Exposed_Suprapubic	6.32316e-16	7.49388e-13	-8.08292	NA	NA	NA	1	1	1	0	3	-4.13621	7.74737	4.43871	-11.9127	-2.39749	13.6368	NA	NA	3.5309e-05	9.3814e-15	9.05008e-06	1.01664e-32	0.0165076	2.41836e-42	NA	NA	0.0062836	5.66011e-12	0.00502319	1.84404e-29	0.399513	4.75621e-39	NA	NA
GSDMA	5e-10	2.79969e-07	6.2191	Adipose_Visceral_Omentum	1.99256e-21	2.1006e-17	9.50541	Skin_Sun_Exposed_Lower_leg	2.61409e-25	4.21979e-21	10.395	NA	NA	NA	1	1	1	0	3	-4.13621	7.74737	4.43871	-11.9127	3.80673	-15.3222	NA	NA	3.5309e-05	9.3814e-15	9.05008e-06	1.01664e-32	0.000140814	5.43729e-53	NA	NA	0.0062836	5.66011e-12	0.00502319	1.84404e-29	0.0246959	2.62078e-49	NA	NA
GSDMA	5e-10	2.79969e-07	6.2191	Adipose_Visceral_Omentum	1.99256e-21	2.1006e-17	9.50541	smultixcan	2.61409e-25	9.95113e-21	10.395	NA	NA	NA	1	1	1	0	3	-4.13621	7.74737	4.43871	-11.9127	3.80673	-15.3222	NA	NA	3.5309e-05	9.3814e-15	9.05008e-06	1.01664e-32	0.000140814	5.43729e-53	NA	NA	0.0062836	5.66011e-12	0.00502319	1.84404e-29	0.0278424	3.06384e-49	NA	NA
GSDMA	5e-10	2.79969e-07	6.2191	Adrenal_Gland	1.99256e-21	7.43888e-18	9.50541	Adipose_Subcutaneous	6.04314e-16	7.9228e-13	-8.08844	NA	NA	NA	1	1	1	0	3	-4.13621	7.74737	4.51683	-11.9127	-4.06727	9.60842	NA	NA	3.5309e-05	9.3814e-15	6.27718e-06	1.01664e-32	4.75664e-05	7.36677e-22	NA	NA	0.0062836	5.66011e-12	0.00387137	2.36511e-29	0.0109805	6.30743e-19	NA	NA
GSDMA	5e-10	2.79969e-07	6.2191	Adrenal_Gland	1.99256e-21	7.43888e-18	9.50541	Adipose_Visceral_Omentum	6.04314e-16	7.08189e-13	-8.08844	NA	NA	NA	1	1	1	0	3	-4.13621	7.74737	4.51683	-11.9127	-4.06727	9.60842	NA	NA	3.5309e-05	9.3814e-15	6.27718e-06	1.01664e-32	4.75664e-05	7.36677e-22	NA	NA	0.0062836	5.66011e-12	0.00387137	2.36511e-29	0.0125568	5.0754e-19	NA	NA
GSDMA	5e-10	2.79969e-07	6.2191	Adrenal_Gland	1.99256e-21	7.43888e-18	9.50541	Skin_Not_Sun_Exposed_Suprapubic	6.32316e-16	7.49388e-13	-8.08292	NA	NA	NA	1	1	1	0	3	-4.13621	7.74737	4.51683	-11.9127	-2.39749	13.6368	NA	NA	3.5309e-05	9.3814e-15	6.27718e-06	1.01664e-32	0.0165076	2.41836e-42	NA	NA	0.0062836	5.66011e-12	0.00387137	2.36511e-29	0.399513	4.75621e-39	NA	NA
GSDMA	5e-10	2.79969e-07	6.2191	Adrenal_Gland	1.99256e-21	7.43888e-18	9.50541	Skin_Sun_Exposed_Lower_leg	2.61409e-25	4.21979e-21	10.395	NA	NA	NA	1	1	1	0	3	-4.13621	7.74737	4.51683	-11.9127	3.80673	-15.3222	NA	NA	3.5309e-05	9.3814e-15	6.27718e-06	1.01664e-32	0.000140814	5.43729e-53	NA	NA	0.0062836	5.66011e-12	0.00387137	2.36511e-29	0.0246959	2.62078e-49	NA	NA
GSDMA	5e-10	2.79969e-07	6.2191	Adrenal_Gland	1.99256e-21	7.43888e-18	9.50541	smultixcan	2.61409e-25	9.95113e-21	10.395	NA	NA	NA	1	1	1	0	3	-4.13621	7.74737	4.51683	-11.9127	3.80673	-15.3222	NA	NA	3.5309e-05	9.3814e-15	6.27718e-06	1.01664e-32	0.000140814	5.43729e-53	NA	NA	0.0062836	5.66011e-12	0.00387137	2.36511e-29	0.0278424	3.06384e-49	NA	NA
GSDMA	5e-10	2.79969e-07	6.2191	Artery_Aorta	4.79435e-20	5.81506e-16	9.16855	Adipose_Subcutaneous	6.04314e-16	7.9228e-13	-8.08844	NA	NA	NA	1	1	1	0	3	-4.13621	7.74737	3.65898	-13.1244	-4.06727	9.60842	NA	NA	3.5309e-05	9.3814e-15	0.00025322	2.38548e-39	4.75664e-05	7.36677e-22	NA	NA	0.0062836	5.66011e-12	0.0561481	1.49486e-35	0.0109805	6.30743e-19	NA	NA
GSDMA	5e-10	2.79969e-07	6.2191	Artery_Aorta	4.79435e-20	5.81506e-16	9.16855	Adipose_Visceral_Omentum	6.04314e-16	7.08189e-13	-8.08844	NA	NA	NA	1	1	1	0	3	-4.13621	7.74737	3.65898	-13.1244	-4.06727	9.60842	NA	NA	3.5309e-05	9.3814e-15	0.00025322	2.38548e-39	4.75664e-05	7.36677e-22	NA	NA	0.0062836	5.66011e-12	0.0561481	1.49486e-35	0.0125568	5.0754e-19	NA	NA
GSDMA	5e-10	2.79969e-07	6.2191	Artery_Aorta	4.79435e-20	5.81506e-16	9.16855	Skin_Not_Sun_Exposed_Suprapubic	6.32316e-16	7.49388e-13	-8.08292	NA	NA	NA	1	1	1	0	3	-4.13621	7.74737	3.65898	-13.1244	-2.39749	13.6368	NA	NA	3.5309e-05	9.3814e-15	0.00025322	2.38548e-39	0.0165076	2.41836e-42	NA	NA	0.0062836	5.66011e-12	0.0561481	1.49486e-35	0.399513	4.75621e-39	NA	NA
GSDMA	5e-10	2.79969e-07	6.2191	Artery_Aorta	4.79435e-20	5.81506e-16	9.16855	Skin_Sun_Exposed_Lower_leg	2.61409e-25	4.21979e-21	10.395	NA	NA	NA	1	1	1	0	3	-4.13621	7.74737	3.65898	-13.1244	3.80673	-15.3222	NA	NA	3.5309e-05	9.3814e-15	0.00025322	2.38548e-39	0.000140814	5.43729e-53	NA	NA	0.0062836	5.66011e-12	0.0561481	1.49486e-35	0.0246959	2.62078e-49	NA	NA
GSDMA	5e-10	2.79969e-07	6.2191	Artery_Aorta	4.79435e-20	5.81506e-16	9.16855	smultixcan	2.61409e-25	9.95113e-21	10.395	NA	NA	NA	1	1	1	0	3	-4.13621	7.74737	3.65898	-13.1244	3.80673	-15.3222	NA	NA	3.5309e-05	9.3814e-15	0.00025322	2.38548e-39	0.000140814	5.43729e-53	NA	NA	0.0062836	5.66011e-12	0.0561481	1.49486e-35	0.0278424	3.06384e-49	NA	NA
GSDMA	5e-10	2.79969e-07	6.2191	Artery_Coronary	9.03095e-15	3.43447e-11	7.75221	Adipose_Subcutaneous	6.04314e-16	7.9228e-13	-8.08844	NA	NA	NA	1	1	1	0	3	-4.13621	7.74737	2.20354	-11.6522	-4.06727	9.60842	NA	NA	3.5309e-05	9.3814e-15	0.0275569	2.23503e-31	4.75664e-05	7.36677e-22	NA	NA	0.0062836	5.66011e-12	0.502385	5.30508e-28	0.0109805	6.30743e-19	NA	NA
GSDMA	5e-10	2.79969e-07	6.2191	Artery_Coronary	9.03095e-15	3.43447e-11	7.75221	Adipose_Visceral_Omentum	6.04314e-16	7.08189e-13	-8.08844	NA	NA	NA	1	1	1	0	3	-4.13621	7.74737	2.20354	-11.6522	-4.06727	9.60842	NA	NA	3.5309e-05	9.3814e-15	0.0275569	2.23503e-31	4.75664e-05	7.36677e-22	NA	NA	0.0062836	5.66011e-12	0.502385	5.30508e-28	0.0125568	5.0754e-19	NA	NA
GSDMA	5e-10	2.79969e-07	6.2191	Artery_Coronary	9.03095e-15	3.43447e-11	7.75221	Skin_Not_Sun_Exposed_Suprapubic	6.32316e-16	7.49388e-13	-8.08292	NA	NA	NA	1	1	1	0	3	-4.13621	7.74737	2.20354	-11.6522	-2.39749	13.6368	NA	NA	3.5309e-05	9.3814e-15	0.0275569	2.23503e-31	0.0165076	2.41836e-42	NA	NA	0.0062836	5.66011e-12	0.502385	5.30508e-28	0.399513	4.75621e-39	NA	NA
GSDMA	5e-10	2.79969e-07	6.2191	Artery_Coronary	9.03095e-15	3.43447e-11	7.75221	Skin_Sun_Exposed_Lower_leg	2.61409e-25	4.21979e-21	10.395	NA	NA	NA	1	1	1	0	3	-4.13621	7.74737	2.20354	-11.6522	3.80673	-15.3222	NA	NA	3.5309e-05	9.3814e-15	0.0275569	2.23503e-31	0.000140814	5.43729e-53	NA	NA	0.0062836	5.66011e-12	0.502385	5.30508e-28	0.0246959	2.62078e-49	NA	NA
GSDMA	5e-10	2.79969e-07	6.2191	Artery_Coronary	9.03095e-15	3.43447e-11	7.75221	smultixcan	2.61409e-25	9.95113e-21	10.395	NA	NA	NA	1	1	1	0	3	-4.13621	7.74737	2.20354	-11.6522	3.80673	-15.3222	NA	NA	3.5309e-05	9.3814e-15	0.0275569	2.23503e-31	0.000140814	5.43729e-53	NA	NA	0.0062836	5.66011e-12	0.502385	5.30508e-28	0.0278424	3.06384e-49	NA	NA
GSDMA	5e-10	2.79969e-07	6.2191	Artery_Tibial	1.99256e-21	1.2318e-17	9.50541	Adipose_Subcutaneous	6.04314e-16	7.9228e-13	-8.08844	NA	NA	NA	1	1	1	0	3	-4.13621	7.74737	4.70822	-11.9127	-4.06727	9.60842	NA	NA	3.5309e-05	9.3814e-15	2.49886e-06	1.01664e-32	4.75664e-05	7.36677e-22	NA	NA	0.0062836	5.66011e-12	0.00246945	3.23672e-29	0.0109805	6.30743e-19	NA	NA
GSDMA	5e-10	2.79969e-07	6.2191	Artery_Tibial	1.99256e-21	1.2318e-17	9.50541	Adipose_Visceral_Omentum	6.04314e-16	7.08189e-13	-8.08844	NA	NA	NA	1	1	1	0	3	-4.13621	7.74737	4.70822	-11.9127	-4.06727	9.60842	NA	NA	3.5309e-05	9.3814e-15	2.49886e-06	1.01664e-32	4.75664e-05	7.36677e-22	NA	NA	0.0062836	5.66011e-12	0.00246945	3.23672e-29	0.0125568	5.0754e-19	NA	NA
GSDMA	5e-10	2.79969e-07	6.2191	Artery_Tibial	1.99256e-21	1.2318e-17	9.50541	Skin_Not_Sun_Exposed_Suprapubic	6.32316e-16	7.49388e-13	-8.08292	NA	NA	NA	1	1	1	0	3	-4.13621	7.74737	4.70822	-11.9127	-2.39749	13.6368	NA	NA	3.5309e-05	9.3814e-15	2.49886e-06	1.01664e-32	0.0165076	2.41836e-42	NA	NA	0.0062836	5.66011e-12	0.00246945	3.23672e-29	0.399513	4.75621e-39	NA	NA
GSDMA	5e-10	2.79969e-07	6.2191	Artery_Tibial	1.99256e-21	1.2318e-17	9.50541	Skin_Sun_Exposed_Lower_leg	2.61409e-25	4.21979e-21	10.395	NA	NA	NA	1	1	1	0	3	-4.13621	7.74737	4.70822	-11.9127	3.80673	-15.3222	NA	NA	3.5309e-05	9.3814e-15	2.49886e-06	1.01664e-32	0.000140814	5.43729e-53	NA	NA	0.0062836	5.66011e-12	0.00246945	3.23672e-29	0.0246959	2.62078e-49	NA	NA
GSDMA	5e-10	2.79969e-07	6.2191	Artery_Tibial	1.99256e-21	1.2318e-17	9.50541	smultixcan	2.61409e-25	9.95113e-21	10.395	NA	NA	NA	1	1	1	0	3	-4.13621	7.74737	4.70822	-11.9127	3.80673	-15.3222	NA	NA	3.5309e-05	9.3814e-15	2.49886e-06	1.01664e-32	0.000140814	5.43729e-53	NA	NA	0.0062836	5.66011e-12	0.00246945	3.23672e-29	0.0278424	3.06384e-49	NA	NA
GSDMA	5e-10	2.79969e-07	6.2191	Brain_Hippocampus	1.14846e-15	3.16486e-12	8.00985	Adipose_Subcutaneous	6.04314e-16	7.9228e-13	-8.08844	NA	NA	NA	1	1	1	0	3	-4.13621	7.74737	2.99791	-11.3515	-4.06727	9.60842	NA	NA	3.5309e-05	9.3814e-15	0.0027184	7.2942e-30	4.75664e-05	7.36677e-22	NA	NA	0.0062836	5.66011e-12	0.209001	2.7842e-26	0.0109805	6.30743e-19	NA	NA
GSDMA	5e-10	2.79969e-07	6.2191	Brain_Hippocampus	1.14846e-15	3.16486e-12	8.00985	Adipose_Visceral_Omentum	6.04314e-16	7.08189e-13	-8.08844	NA	NA	NA	1	1	1	0	3	-4.13621	7.74737	2.99791	-11.3515	-4.06727	9.60842	NA	NA	3.5309e-05	9.3814e-15	0.0027184	7.2942e-30	4.75664e-05	7.36677e-22	NA	NA	0.0062836	5.66011e-12	0.209001	2.7842e-26	0.0125568	5.0754e-19	NA	NA
GSDMA	5e-10	2.79969e-07	6.2191	Brain_Hippocampus	1.14846e-15	3.16486e-12	8.00985	Skin_Not_Sun_Exposed_Suprapubic	6.32316e-16	7.49388e-13	-8.08292	NA	NA	NA	1	1	1	0	3	-4.13621	7.74737	2.99791	-11.3515	-2.39749	13.6368	NA	NA	3.5309e-05	9.3814e-15	0.0027184	7.2942e-30	0.0165076	2.41836e-42	NA	NA	0.0062836	5.66011e-12	0.209001	2.7842e-26	0.399513	4.75621e-39	NA	NA
GSDMA	5e-10	2.79969e-07	6.2191	Brain_Hippocampus	1.14846e-15	3.16486e-12	8.00985	Skin_Sun_Exposed_Lower_leg	2.61409e-25	4.21979e-21	10.395	NA	NA	NA	1	1	1	0	3	-4.13621	7.74737	2.99791	-11.3515	3.80673	-15.3222	NA	NA	3.5309e-05	9.3814e-15	0.0027184	7.2942e-30	0.000140814	5.43729e-53	NA	NA	0.0062836	5.66011e-12	0.209001	2.7842e-26	0.0246959	2.62078e-49	NA	NA
GSDMA	5e-10	2.79969e-07	6.2191	Brain_Hippocampus	1.14846e-15	3.16486e-12	8.00985	smultixcan	2.61409e-25	9.95113e-21	10.395	NA	NA	NA	1	1	1	0	3	-4.13621	7.74737	2.99791	-11.3515	3.80673	-15.3222	NA	NA	3.5309e-05	9.3814e-15	0.0027184	7.2942e-30	0.000140814	5.43729e-53	NA	NA	0.0062836	5.66011e-12	0.209001	2.7842e-26	0.0278424	3.06384e-49	NA	NA
GSDMA	5e-10	2.79969e-07	6.2191	Brain_Spinal_cord_cervical_c-1	2.47443e-11	2.908e-08	6.67488	Adipose_Subcutaneous	6.04314e-16	7.9228e-13	-8.08844	NA	NA	NA	1	1	1	0	3	-4.13621	7.74737	1.88318	-11.6433	-4.06727	9.60842	NA	NA	3.5309e-05	9.3814e-15	0.059676	2.48244e-31	4.75664e-05	7.36677e-22	NA	NA	0.0062836	5.66011e-12	0.619262	3.89956e-28	0.0109805	6.30743e-19	NA	NA
GSDMA	5e-10	2.79969e-07	6.2191	Brain_Spinal_cord_cervical_c-1	2.47443e-11	2.908e-08	6.67488	Adipose_Visceral_Omentum	6.04314e-16	7.08189e-13	-8.08844	NA	NA	NA	1	1	1	0	3	-4.13621	7.74737	1.88318	-11.6433	-4.06727	9.60842	NA	NA	3.5309e-05	9.3814e-15	0.059676	2.48244e-31	4.75664e-05	7.36677e-22	NA	NA	0.0062836	5.66011e-12	0.619262	3.89956e-28	0.0125568	5.0754e-19	NA	NA
GSDMA	5e-10	2.79969e-07	6.2191	Brain_Spinal_cord_cervical_c-1	2.47443e-11	2.908e-08	6.67488	Skin_Not_Sun_Exposed_Suprapubic	6.32316e-16	7.49388e-13	-8.08292	NA	NA	NA	1	1	1	0	3	-4.13621	7.74737	1.88318	-11.6433	-2.39749	13.6368	NA	NA	3.5309e-05	9.3814e-15	0.059676	2.48244e-31	0.0165076	2.41836e-42	NA	NA	0.0062836	5.66011e-12	0.619262	3.89956e-28	0.399513	4.75621e-39	NA	NA
GSDMA	5e-10	2.79969e-07	6.2191	Brain_Spinal_cord_cervical_c-1	2.47443e-11	2.908e-08	6.67488	Skin_Sun_Exposed_Lower_leg	2.61409e-25	4.21979e-21	10.395	NA	NA	NA	1	1	1	0	3	-4.13621	7.74737	1.88318	-11.6433	3.80673	-15.3222	NA	NA	3.5309e-05	9.3814e-15	0.059676	2.48244e-31	0.000140814	5.43729e-53	NA	NA	0.0062836	5.66011e-12	0.619262	3.89956e-28	0.0246959	2.62078e-49	NA	NA
GSDMA	5e-10	2.79969e-07	6.2191	Brain_Spinal_cord_cervical_c-1	2.47443e-11	2.908e-08	6.67488	smultixcan	2.61409e-25	9.95113e-21	10.395	NA	NA	NA	1	1	1	0	3	-4.13621	7.74737	1.88318	-11.6433	3.80673	-15.3222	NA	NA	3.5309e-05	9.3814e-15	0.059676	2.48244e-31	0.000140814	5.43729e-53	NA	NA	0.0062836	5.66011e-12	0.619262	3.89956e-28	0.0278424	3.06384e-49	NA	NA
GSDMA	5e-10	2.79969e-07	6.2191	Brain_Substantia_nigra	2.42177e-21	1.23316e-17	9.48509	Adipose_Subcutaneous	6.04314e-16	7.9228e-13	-8.08844	NA	NA	NA	1	1	1	0	3	-4.13621	7.74737	4.3893	-12.1617	-4.06727	9.60842	NA	NA	3.5309e-05	9.3814e-15	1.13714e-05	4.97236e-34	4.75664e-05	7.36677e-22	NA	NA	0.0062836	5.66011e-12	0.00938927	7.51749e-31	0.0109805	6.30743e-19	NA	NA
GSDMA	5e-10	2.79969e-07	6.2191	Brain_Substantia_nigra	2.42177e-21	1.23316e-17	9.48509	Adipose_Visceral_Omentum	6.04314e-16	7.08189e-13	-8.08844	NA	NA	NA	1	1	1	0	3	-4.13621	7.74737	4.3893	-12.1617	-4.06727	9.60842	NA	NA	3.5309e-05	9.3814e-15	1.13714e-05	4.97236e-34	4.75664e-05	7.36677e-22	NA	NA	0.0062836	5.66011e-12	0.00938927	7.51749e-31	0.0125568	5.0754e-19	NA	NA
GSDMA	5e-10	2.79969e-07	6.2191	Brain_Substantia_nigra	2.42177e-21	1.23316e-17	9.48509	Skin_Not_Sun_Exposed_Suprapubic	6.32316e-16	7.49388e-13	-8.08292	NA	NA	NA	1	1	1	0	3	-4.13621	7.74737	4.3893	-12.1617	-2.39749	13.6368	NA	NA	3.5309e-05	9.3814e-15	1.13714e-05	4.97236e-34	0.0165076	2.41836e-42	NA	NA	0.0062836	5.66011e-12	0.00938927	7.51749e-31	0.399513	4.75621e-39	NA	NA
GSDMA	5e-10	2.79969e-07	6.2191	Brain_Substantia_nigra	2.42177e-21	1.23316e-17	9.48509	Skin_Sun_Exposed_Lower_leg	2.61409e-25	4.21979e-21	10.395	NA	NA	NA	1	1	1	0	3	-4.13621	7.74737	4.3893	-12.1617	3.80673	-15.3222	NA	NA	3.5309e-05	9.3814e-15	1.13714e-05	4.97236e-34	0.000140814	5.43729e-53	NA	NA	0.0062836	5.66011e-12	0.00938927	7.51749e-31	0.0246959	2.62078e-49	NA	NA
GSDMA	5e-10	2.79969e-07	6.2191	Brain_Substantia_nigra	2.42177e-21	1.23316e-17	9.48509	smultixcan	2.61409e-25	9.95113e-21	10.395	NA	NA	NA	1	1	1	0	3	-4.13621	7.74737	4.3893	-12.1617	3.80673	-15.3222	NA	NA	3.5309e-05	9.3814e-15	1.13714e-05	4.97236e-34	0.000140814	5.43729e-53	NA	NA	0.0062836	5.66011e-12	0.00938927	7.51749e-31	0.0278424	3.06384e-49	NA	NA
GSDMA	5e-10	2.79969e-07	6.2191	Breast_Mammary_Tissue	9.03095e-15	2.74541e-11	7.75221	Adipose_Subcutaneous	6.04314e-16	7.9228e-13	-8.08844	NA	NA	NA	1	1	1	0	3	-4.13621	7.74737	2.20354	-11.6522	-4.06727	9.60842	NA	NA	3.5309e-05	9.3814e-15	0.0275569	2.23503e-31	4.75664e-05	7.36677e-22	NA	NA	0.0062836	5.66011e-12	0.497387	4.02051e-28	0.0109805	6.30743e-19	NA	NA
GSDMA	5e-10	2.79969e-07	6.2191	Breast_Mammary_Tissue	9.03095e-15	2.74541e-11	7.75221	Adipose_Visceral_Omentum	6.04314e-16	7.08189e-13	-8.08844	NA	NA	NA	1	1	1	0	3	-4.13621	7.74737	2.20354	-11.6522	-4.06727	9.60842	NA	NA	3.5309e-05	9.3814e-15	0.0275569	2.23503e-31	4.75664e-05	7.36677e-22	NA	NA	0.0062836	5.66011e-12	0.497387	4.02051e-28	0.0125568	5.0754e-19	NA	NA
GSDMA	5e-10	2.79969e-07	6.2191	Breast_Mammary_Tissue	9.03095e-15	2.74541e-11	7.75221	Skin_Not_Sun_Exposed_Suprapubic	6.32316e-16	7.49388e-13	-8.08292	NA	NA	NA	1	1	1	0	3	-4.13621	7.74737	2.20354	-11.6522	-2.39749	13.6368	NA	NA	3.5309e-05	9.3814e-15	0.0275569	2.23503e-31	0.0165076	2.41836e-42	NA	NA	0.0062836	5.66011e-12	0.497387	4.02051e-28	0.399513	4.75621e-39	NA	NA
GSDMA	5e-10	2.79969e-07	6.2191	Breast_Mammary_Tissue	9.03095e-15	2.74541e-11	7.75221	Skin_Sun_Exposed_Lower_leg	2.61409e-25	4.21979e-21	10.395	NA	NA	NA	1	1	1	0	3	-4.13621	7.74737	2.20354	-11.6522	3.80673	-15.3222	NA	NA	3.5309e-05	9.3814e-15	0.0275569	2.23503e-31	0.000140814	5.43729e-53	NA	NA	0.0062836	5.66011e-12	0.497387	4.02051e-28	0.0246959	2.62078e-49	NA	NA
GSDMA	5e-10	2.79969e-07	6.2191	Breast_Mammary_Tissue	9.03095e-15	2.74541e-11	7.75221	smultixcan	2.61409e-25	9.95113e-21	10.395	NA	NA	NA	1	1	1	0	3	-4.13621	7.74737	2.20354	-11.6522	3.80673	-15.3222	NA	NA	3.5309e-05	9.3814e-15	0.0275569	2.23503e-31	0.000140814	5.43729e-53	NA	NA	0.0062836	5.66011e-12	0.497387	4.02051e-28	0.0278424	3.06384e-49	NA	NA
GSDMA	5e-10	2.79969e-07	6.2191	Cells_Cultured_fibroblasts	3.6215e-15	7.20559e-12	-7.86738	Adipose_Subcutaneous	6.04314e-16	7.9228e-13	-8.08844	NA	NA	NA	1	1	1	0	3	-4.13621	7.74737	-2.88782	11.2444	-4.06727	9.60842	NA	NA	3.5309e-05	9.3814e-15	0.00387927	2.46633e-29	4.75664e-05	7.36677e-22	NA	NA	0.0062836	5.66011e-12	0.26617	5.05967e-26	0.0109805	6.30743e-19	NA	NA
GSDMA	5e-10	2.79969e-07	6.2191	Cells_Cultured_fibroblasts	3.6215e-15	7.20559e-12	-7.86738	Adipose_Visceral_Omentum	6.04314e-16	7.08189e-13	-8.08844	NA	NA	NA	1	1	1	0	3	-4.13621	7.74737	-2.88782	11.2444	-4.06727	9.60842	NA	NA	3.5309e-05	9.3814e-15	0.00387927	2.46633e-29	4.75664e-05	7.36677e-22	NA	NA	0.0062836	5.66011e-12	0.26617	5.05967e-26	0.0125568	5.0754e-19	NA	NA
GSDMA	5e-10	2.79969e-07	6.2191	Cells_Cultured_fibroblasts	3.6215e-15	7.20559e-12	-7.86738	Skin_Not_Sun_Exposed_Suprapubic	6.32316e-16	7.49388e-13	-8.08292	NA	NA	NA	1	1	1	0	3	-4.13621	7.74737	-2.88782	11.2444	-2.39749	13.6368	NA	NA	3.5309e-05	9.3814e-15	0.00387927	2.46633e-29	0.0165076	2.41836e-42	NA	NA	0.0062836	5.66011e-12	0.26617	5.05967e-26	0.399513	4.75621e-39	NA	NA
GSDMA	5e-10	2.79969e-07	6.2191	Cells_Cultured_fibroblasts	3.6215e-15	7.20559e-12	-7.86738	Skin_Sun_Exposed_Lower_leg	2.61409e-25	4.21979e-21	10.395	NA	NA	NA	1	1	1	0	3	-4.13621	7.74737	-2.88782	11.2444	3.80673	-15.3222	NA	NA	3.5309e-05	9.3814e-15	0.00387927	2.46633e-29	0.000140814	5.43729e-53	NA	NA	0.0062836	5.66011e-12	0.26617	5.05967e-26	0.0246959	2.62078e-49	NA	NA
GSDMA	5e-10	2.79969e-07	6.2191	Cells_Cultured_fibroblasts	3.6215e-15	7.20559e-12	-7.86738	smultixcan	2.61409e-25	9.95113e-21	10.395	NA	NA	NA	1	1	1	0	3	-4.13621	7.74737	-2.88782	11.2444	3.80673	-15.3222	NA	NA	3.5309e-05	9.3814e-15	0.00387927	2.46633e-29	0.000140814	5.43729e-53	NA	NA	0.0062836	5.66011e-12	0.26617	5.05967e-26	0.0278424	3.06384e-49	NA	NA
GSDMA	5e-10	2.79969e-07	6.2191	Cells_EBV-transformed_lymphocytes	9.03095e-15	2.26722e-11	-7.75221	Adipose_Subcutaneous	6.04314e-16	7.9228e-13	-8.08844	NA	NA	NA	1	1	1	0	3	-4.13621	7.74737	-2.20354	11.6522	-4.06727	9.60842	NA	NA	3.5309e-05	9.3814e-15	0.0275569	2.23503e-31	4.75664e-05	7.36677e-22	NA	NA	0.0062836	5.66011e-12	0.482413	3.33244e-28	0.0109805	6.30743e-19	NA	NA
GSDMA	5e-10	2.79969e-07	6.2191	Cells_EBV-transformed_lymphocytes	9.03095e-15	2.26722e-11	-7.75221	Adipose_Visceral_Omentum	6.04314e-16	7.08189e-13	-8.08844	NA	NA	NA	1	1	1	0	3	-4.13621	7.74737	-2.20354	11.6522	-4.06727	9.60842	NA	NA	3.5309e-05	9.3814e-15	0.0275569	2.23503e-31	4.75664e-05	7.36677e-22	NA	NA	0.0062836	5.66011e-12	0.482413	3.33244e-28	0.0125568	5.0754e-19	NA	NA
GSDMA	5e-10	2.79969e-07	6.2191	Cells_EBV-transformed_lymphocytes	9.03095e-15	2.26722e-11	-7.75221	Skin_Not_Sun_Exposed_Suprapubic	6.32316e-16	7.49388e-13	-8.08292	NA	NA	NA	1	1	1	0	3	-4.13621	7.74737	-2.20354	11.6522	-2.39749	13.6368	NA	NA	3.5309e-05	9.3814e-15	0.0275569	2.23503e-31	0.0165076	2.41836e-42	NA	NA	0.0062836	5.66011e-12	0.482413	3.33244e-28	0.399513	4.75621e-39	NA	NA
GSDMA	5e-10	2.79969e-07	6.2191	Cells_EBV-transformed_lymphocytes	9.03095e-15	2.26722e-11	-7.75221	Skin_Sun_Exposed_Lower_leg	2.61409e-25	4.21979e-21	10.395	NA	NA	NA	1	1	1	0	3	-4.13621	7.74737	-2.20354	11.6522	3.80673	-15.3222	NA	NA	3.5309e-05	9.3814e-15	0.0275569	2.23503e-31	0.000140814	5.43729e-53	NA	NA	0.0062836	5.66011e-12	0.482413	3.33244e-28	0.0246959	2.62078e-49	NA	NA
GSDMA	5e-10	2.79969e-07	6.2191	Cells_EBV-transformed_lymphocytes	9.03095e-15	2.26722e-11	-7.75221	smultixcan	2.61409e-25	9.95113e-21	10.395	NA	NA	NA	1	1	1	0	3	-4.13621	7.74737	-2.20354	11.6522	3.80673	-15.3222	NA	NA	3.5309e-05	9.3814e-15	0.0275569	2.23503e-31	0.000140814	5.43729e-53	NA	NA	0.0062836	5.66011e-12	0.482413	3.33244e-28	0.0278424	3.06384e-49	NA	NA
GSDMA	5e-10	2.79969e-07	6.2191	Colon_Sigmoid	1.99256e-21	1.63227e-17	9.50541	Adipose_Subcutaneous	6.04314e-16	7.9228e-13	-8.08844	NA	NA	NA	1	1	1	0	3	-4.13621	7.74737	4.32571	-11.9127	-4.06727	9.60842	NA	NA	3.5309e-05	9.3814e-15	1.52039e-05	1.01664e-32	4.75664e-05	7.36677e-22	NA	NA	0.0062836	5.66011e-12	0.00908832	2.10631e-29	0.0109805	6.30743e-19	NA	NA
GSDMA	5e-10	2.79969e-07	6.2191	Colon_Sigmoid	1.99256e-21	1.63227e-17	9.50541	Adipose_Visceral_Omentum	6.04314e-16	7.08189e-13	-8.08844	NA	NA	NA	1	1	1	0	3	-4.13621	7.74737	4.32571	-11.9127	-4.06727	9.60842	NA	NA	3.5309e-05	9.3814e-15	1.52039e-05	1.01664e-32	4.75664e-05	7.36677e-22	NA	NA	0.0062836	5.66011e-12	0.00908832	2.10631e-29	0.0125568	5.0754e-19	NA	NA
GSDMA	5e-10	2.79969e-07	6.2191	Colon_Sigmoid	1.99256e-21	1.63227e-17	9.50541	Skin_Not_Sun_Exposed_Suprapubic	6.32316e-16	7.49388e-13	-8.08292	NA	NA	NA	1	1	1	0	3	-4.13621	7.74737	4.32571	-11.9127	-2.39749	13.6368	NA	NA	3.5309e-05	9.3814e-15	1.52039e-05	1.01664e-32	0.0165076	2.41836e-42	NA	NA	0.0062836	5.66011e-12	0.00908832	2.10631e-29	0.399513	4.75621e-39	NA	NA
GSDMA	5e-10	2.79969e-07	6.2191	Colon_Sigmoid	1.99256e-21	1.63227e-17	9.50541	Skin_Sun_Exposed_Lower_leg	2.61409e-25	4.21979e-21	10.395	NA	NA	NA	1	1	1	0	3	-4.13621	7.74737	4.32571	-11.9127	3.80673	-15.3222	NA	NA	3.5309e-05	9.3814e-15	1.52039e-05	1.01664e-32	0.000140814	5.43729e-53	NA	NA	0.0062836	5.66011e-12	0.00908832	2.10631e-29	0.0246959	2.62078e-49	NA	NA
GSDMA	5e-10	2.79969e-07	6.2191	Colon_Sigmoid	1.99256e-21	1.63227e-17	9.50541	smultixcan	2.61409e-25	9.95113e-21	10.395	NA	NA	NA	1	1	1	0	3	-4.13621	7.74737	4.32571	-11.9127	3.80673	-15.3222	NA	NA	3.5309e-05	9.3814e-15	1.52039e-05	1.01664e-32	0.000140814	5.43729e-53	NA	NA	0.0062836	5.66011e-12	0.00908832	2.10631e-29	0.0278424	3.06384e-49	NA	NA
GSDMA	5e-10	2.79969e-07	6.2191	Colon_Transverse	1.99256e-21	2.41976e-17	9.50541	Adipose_Subcutaneous	6.04314e-16	7.9228e-13	-8.08844	NA	NA	NA	1	1	1	0	3	-4.13621	7.74737	4.39241	-11.9127	-4.06727	9.60842	NA	NA	3.5309e-05	9.3814e-15	1.121e-05	1.01664e-32	4.75664e-05	7.36677e-22	NA	NA	0.0062836	5.66011e-12	0.00591281	3.19936e-29	0.0109805	6.30743e-19	NA	NA
GSDMA	5e-10	2.79969e-07	6.2191	Colon_Transverse	1.99256e-21	2.41976e-17	9.50541	Adipose_Visceral_Omentum	6.04314e-16	7.08189e-13	-8.08844	NA	NA	NA	1	1	1	0	3	-4.13621	7.74737	4.39241	-11.9127	-4.06727	9.60842	NA	NA	3.5309e-05	9.3814e-15	1.121e-05	1.01664e-32	4.75664e-05	7.36677e-22	NA	NA	0.0062836	5.66011e-12	0.00591281	3.19936e-29	0.0125568	5.0754e-19	NA	NA
GSDMA	5e-10	2.79969e-07	6.2191	Colon_Transverse	1.99256e-21	2.41976e-17	9.50541	Skin_Not_Sun_Exposed_Suprapubic	6.32316e-16	7.49388e-13	-8.08292	NA	NA	NA	1	1	1	0	3	-4.13621	7.74737	4.39241	-11.9127	-2.39749	13.6368	NA	NA	3.5309e-05	9.3814e-15	1.121e-05	1.01664e-32	0.0165076	2.41836e-42	NA	NA	0.0062836	5.66011e-12	0.00591281	3.19936e-29	0.399513	4.75621e-39	NA	NA
GSDMA	5e-10	2.79969e-07	6.2191	Colon_Transverse	1.99256e-21	2.41976e-17	9.50541	Skin_Sun_Exposed_Lower_leg	2.61409e-25	4.21979e-21	10.395	NA	NA	NA	1	1	1	0	3	-4.13621	7.74737	4.39241	-11.9127	3.80673	-15.3222	NA	NA	3.5309e-05	9.3814e-15	1.121e-05	1.01664e-32	0.000140814	5.43729e-53	NA	NA	0.0062836	5.66011e-12	0.00591281	3.19936e-29	0.0246959	2.62078e-49	NA	NA
GSDMA	5e-10	2.79969e-07	6.2191	Colon_Transverse	1.99256e-21	2.41976e-17	9.50541	smultixcan	2.61409e-25	9.95113e-21	10.395	NA	NA	NA	1	1	1	0	3	-4.13621	7.74737	4.39241	-11.9127	3.80673	-15.3222	NA	NA	3.5309e-05	9.3814e-15	1.121e-05	1.01664e-32	0.000140814	5.43729e-53	NA	NA	0.0062836	5.66011e-12	0.00591281	3.19936e-29	0.0278424	3.06384e-49	NA	NA
GSDMA	5e-10	2.79969e-07	6.2191	Esophagus_Gastroesophageal_Junction	1.74847e-21	1.04043e-17	9.519	Adipose_Subcutaneous	6.04314e-16	7.9228e-13	-8.08844	NA	NA	NA	1	1	1	0	3	-4.13621	7.74737	4.27835	-11.8935	-4.06727	9.60842	NA	NA	3.5309e-05	9.3814e-15	1.88281e-05	1.27913e-32	4.75664e-05	7.36677e-22	NA	NA	0.0062836	5.66011e-12	0.0129903	2.62498e-29	0.0109805	6.30743e-19	NA	NA
GSDMA	5e-10	2.79969e-07	6.2191	Esophagus_Gastroesophageal_Junction	1.74847e-21	1.04043e-17	9.519	Adipose_Visceral_Omentum	6.04314e-16	7.08189e-13	-8.08844	NA	NA	NA	1	1	1	0	3	-4.13621	7.74737	4.27835	-11.8935	-4.06727	9.60842	NA	NA	3.5309e-05	9.3814e-15	1.88281e-05	1.27913e-32	4.75664e-05	7.36677e-22	NA	NA	0.0062836	5.66011e-12	0.0129903	2.62498e-29	0.0125568	5.0754e-19	NA	NA
GSDMA	5e-10	2.79969e-07	6.2191	Esophagus_Gastroesophageal_Junction	1.74847e-21	1.04043e-17	9.519	Skin_Not_Sun_Exposed_Suprapubic	6.32316e-16	7.49388e-13	-8.08292	NA	NA	NA	1	1	1	0	3	-4.13621	7.74737	4.27835	-11.8935	-2.39749	13.6368	NA	NA	3.5309e-05	9.3814e-15	1.88281e-05	1.27913e-32	0.0165076	2.41836e-42	NA	NA	0.0062836	5.66011e-12	0.0129903	2.62498e-29	0.399513	4.75621e-39	NA	NA
GSDMA	5e-10	2.79969e-07	6.2191	Esophagus_Gastroesophageal_Junction	1.74847e-21	1.04043e-17	9.519	Skin_Sun_Exposed_Lower_leg	2.61409e-25	4.21979e-21	10.395	NA	NA	NA	1	1	1	0	3	-4.13621	7.74737	4.27835	-11.8935	3.80673	-15.3222	NA	NA	3.5309e-05	9.3814e-15	1.88281e-05	1.27913e-32	0.000140814	5.43729e-53	NA	NA	0.0062836	5.66011e-12	0.0129903	2.62498e-29	0.0246959	2.62078e-49	NA	NA
GSDMA	5e-10	2.79969e-07	6.2191	Esophagus_Gastroesophageal_Junction	1.74847e-21	1.04043e-17	9.519	smultixcan	2.61409e-25	9.95113e-21	10.395	NA	NA	NA	1	1	1	0	3	-4.13621	7.74737	4.27835	-11.8935	3.80673	-15.3222	NA	NA	3.5309e-05	9.3814e-15	1.88281e-05	1.27913e-32	0.000140814	5.43729e-53	NA	NA	0.0062836	5.66011e-12	0.0129903	2.62498e-29	0.0278424	3.06384e-49	NA	NA
GSDMA	5e-10	2.79969e-07	6.2191	Esophagus_Mucosa	9.03095e-15	2.22739e-11	7.75221	Adipose_Subcutaneous	6.04314e-16	7.9228e-13	-8.08844	NA	NA	NA	1	1	1	0	3	-4.13621	7.74737	2.20354	-11.6522	-4.06727	9.60842	NA	NA	3.5309e-05	9.3814e-15	0.0275569	2.23503e-31	4.75664e-05	7.36677e-22	NA	NA	0.0062836	5.66011e-12	0.483132	4.07447e-28	0.0109805	6.30743e-19	NA	NA
GSDMA	5e-10	2.79969e-07	6.2191	Esophagus_Mucosa	9.03095e-15	2.22739e-11	7.75221	Adipose_Visceral_Omentum	6.04314e-16	7.08189e-13	-8.08844	NA	NA	NA	1	1	1	0	3	-4.13621	7.74737	2.20354	-11.6522	-4.06727	9.60842	NA	NA	3.5309e-05	9.3814e-15	0.0275569	2.23503e-31	4.75664e-05	7.36677e-22	NA	NA	0.0062836	5.66011e-12	0.483132	4.07447e-28	0.0125568	5.0754e-19	NA	NA
GSDMA	5e-10	2.79969e-07	6.2191	Esophagus_Mucosa	9.03095e-15	2.22739e-11	7.75221	Skin_Not_Sun_Exposed_Suprapubic	6.32316e-16	7.49388e-13	-8.08292	NA	NA	NA	1	1	1	0	3	-4.13621	7.74737	2.20354	-11.6522	-2.39749	13.6368	NA	NA	3.5309e-05	9.3814e-15	0.0275569	2.23503e-31	0.0165076	2.41836e-42	NA	NA	0.0062836	5.66011e-12	0.483132	4.07447e-28	0.399513	4.75621e-39	NA	NA
GSDMA	5e-10	2.79969e-07	6.2191	Esophagus_Mucosa	9.03095e-15	2.22739e-11	7.75221	Skin_Sun_Exposed_Lower_leg	2.61409e-25	4.21979e-21	10.395	NA	NA	NA	1	1	1	0	3	-4.13621	7.74737	2.20354	-11.6522	3.80673	-15.3222	NA	NA	3.5309e-05	9.3814e-15	0.0275569	2.23503e-31	0.000140814	5.43729e-53	NA	NA	0.0062836	5.66011e-12	0.483132	4.07447e-28	0.0246959	2.62078e-49	NA	NA
GSDMA	5e-10	2.79969e-07	6.2191	Esophagus_Mucosa	9.03095e-15	2.22739e-11	7.75221	smultixcan	2.61409e-25	9.95113e-21	10.395	NA	NA	NA	1	1	1	0	3	-4.13621	7.74737	2.20354	-11.6522	3.80673	-15.3222	NA	NA	3.5309e-05	9.3814e-15	0.0275569	2.23503e-31	0.000140814	5.43729e-53	NA	NA	0.0062836	5.66011e-12	0.483132	4.07447e-28	0.0278424	3.06384e-49	NA	NA
GSDMA	5e-10	2.79969e-07	6.2191	Esophagus_Muscularis	1.48409e-21	1.18487e-17	9.53603	Adipose_Subcutaneous	6.04314e-16	7.9228e-13	-8.08844	NA	NA	NA	1	1	1	0	3	-4.13621	7.74737	3.74876	-12.9751	-4.06727	9.60842	NA	NA	3.5309e-05	9.3814e-15	0.000177708	1.69464e-38	4.75664e-05	7.36677e-22	NA	NA	0.0062836	5.66011e-12	0.0496307	5.40802e-35	0.0109805	6.30743e-19	NA	NA
GSDMA	5e-10	2.79969e-07	6.2191	Esophagus_Muscularis	1.48409e-21	1.18487e-17	9.53603	Adipose_Visceral_Omentum	6.04314e-16	7.08189e-13	-8.08844	NA	NA	NA	1	1	1	0	3	-4.13621	7.74737	3.74876	-12.9751	-4.06727	9.60842	NA	NA	3.5309e-05	9.3814e-15	0.000177708	1.69464e-38	4.75664e-05	7.36677e-22	NA	NA	0.0062836	5.66011e-12	0.0496307	5.40802e-35	0.0125568	5.0754e-19	NA	NA
GSDMA	5e-10	2.79969e-07	6.2191	Esophagus_Muscularis	1.48409e-21	1.18487e-17	9.53603	Skin_Not_Sun_Exposed_Suprapubic	6.32316e-16	7.49388e-13	-8.08292	NA	NA	NA	1	1	1	0	3	-4.13621	7.74737	3.74876	-12.9751	-2.39749	13.6368	NA	NA	3.5309e-05	9.3814e-15	0.000177708	1.69464e-38	0.0165076	2.41836e-42	NA	NA	0.0062836	5.66011e-12	0.0496307	5.40802e-35	0.399513	4.75621e-39	NA	NA
GSDMA	5e-10	2.79969e-07	6.2191	Esophagus_Muscularis	1.48409e-21	1.18487e-17	9.53603	Skin_Sun_Exposed_Lower_leg	2.61409e-25	4.21979e-21	10.395	NA	NA	NA	1	1	1	0	3	-4.13621	7.74737	3.74876	-12.9751	3.80673	-15.3222	NA	NA	3.5309e-05	9.3814e-15	0.000177708	1.69464e-38	0.000140814	5.43729e-53	NA	NA	0.0062836	5.66011e-12	0.0496307	5.40802e-35	0.0246959	2.62078e-49	NA	NA
GSDMA	5e-10	2.79969e-07	6.2191	Esophagus_Muscularis	1.48409e-21	1.18487e-17	9.53603	smultixcan	2.61409e-25	9.95113e-21	10.395	NA	NA	NA	1	1	1	0	3	-4.13621	7.74737	3.74876	-12.9751	3.80673	-15.3222	NA	NA	3.5309e-05	9.3814e-15	0.000177708	1.69464e-38	0.000140814	5.43729e-53	NA	NA	0.0062836	5.66011e-12	0.0496307	5.40802e-35	0.0278424	3.06384e-49	NA	NA
GSDMA	5e-10	2.79969e-07	6.2191	Heart_Atrial_Appendage	1.99256e-21	1.16794e-17	9.50541	Adipose_Subcutaneous	6.04314e-16	7.9228e-13	-8.08844	NA	NA	NA	1	1	1	0	3	-4.13621	7.74737	4.51683	-11.9127	-4.06727	9.60842	NA	NA	3.5309e-05	9.3814e-15	6.27718e-06	1.01664e-32	4.75664e-05	7.36677e-22	NA	NA	0.0062836	5.66011e-12	0.00452807	2.05395e-29	0.0109805	6.30743e-19	NA	NA
GSDMA	5e-10	2.79969e-07	6.2191	Heart_Atrial_Appendage	1.99256e-21	1.16794e-17	9.50541	Adipose_Visceral_Omentum	6.04314e-16	7.08189e-13	-8.08844	NA	NA	NA	1	1	1	0	3	-4.13621	7.74737	4.51683	-11.9127	-4.06727	9.60842	NA	NA	3.5309e-05	9.3814e-15	6.27718e-06	1.01664e-32	4.75664e-05	7.36677e-22	NA	NA	0.0062836	5.66011e-12	0.00452807	2.05395e-29	0.0125568	5.0754e-19	NA	NA
GSDMA	5e-10	2.79969e-07	6.2191	Heart_Atrial_Appendage	1.99256e-21	1.16794e-17	9.50541	Skin_Not_Sun_Exposed_Suprapubic	6.32316e-16	7.49388e-13	-8.08292	NA	NA	NA	1	1	1	0	3	-4.13621	7.74737	4.51683	-11.9127	-2.39749	13.6368	NA	NA	3.5309e-05	9.3814e-15	6.27718e-06	1.01664e-32	0.0165076	2.41836e-42	NA	NA	0.0062836	5.66011e-12	0.00452807	2.05395e-29	0.399513	4.75621e-39	NA	NA
GSDMA	5e-10	2.79969e-07	6.2191	Heart_Atrial_Appendage	1.99256e-21	1.16794e-17	9.50541	Skin_Sun_Exposed_Lower_leg	2.61409e-25	4.21979e-21	10.395	NA	NA	NA	1	1	1	0	3	-4.13621	7.74737	4.51683	-11.9127	3.80673	-15.3222	NA	NA	3.5309e-05	9.3814e-15	6.27718e-06	1.01664e-32	0.000140814	5.43729e-53	NA	NA	0.0062836	5.66011e-12	0.00452807	2.05395e-29	0.0246959	2.62078e-49	NA	NA
GSDMA	5e-10	2.79969e-07	6.2191	Heart_Atrial_Appendage	1.99256e-21	1.16794e-17	9.50541	smultixcan	2.61409e-25	9.95113e-21	10.395	NA	NA	NA	1	1	1	0	3	-4.13621	7.74737	4.51683	-11.9127	3.80673	-15.3222	NA	NA	3.5309e-05	9.3814e-15	6.27718e-06	1.01664e-32	0.000140814	5.43729e-53	NA	NA	0.0062836	5.66011e-12	0.00452807	2.05395e-29	0.0278424	3.06384e-49	NA	NA
GSDMA	5e-10	2.79969e-07	6.2191	Heart_Left_Ventricle	1.74383e-21	6.4359e-18	9.51928	Adipose_Subcutaneous	6.04314e-16	7.9228e-13	-8.08844	NA	NA	NA	1	1	1	0	3	-4.13621	7.74737	3.78068	-12.9019	-4.06727	9.60842	NA	NA	3.5309e-05	9.3814e-15	0.0001564	4.39146e-38	4.75664e-05	7.36677e-22	NA	NA	0.0062836	5.66011e-12	0.0429691	8.37451e-35	0.0109805	6.30743e-19	NA	NA
GSDMA	5e-10	2.79969e-07	6.2191	Heart_Left_Ventricle	1.74383e-21	6.4359e-18	9.51928	Adipose_Visceral_Omentum	6.04314e-16	7.08189e-13	-8.08844	NA	NA	NA	1	1	1	0	3	-4.13621	7.74737	3.78068	-12.9019	-4.06727	9.60842	NA	NA	3.5309e-05	9.3814e-15	0.0001564	4.39146e-38	4.75664e-05	7.36677e-22	NA	NA	0.0062836	5.66011e-12	0.0429691	8.37451e-35	0.0125568	5.0754e-19	NA	NA
GSDMA	5e-10	2.79969e-07	6.2191	Heart_Left_Ventricle	1.74383e-21	6.4359e-18	9.51928	Skin_Not_Sun_Exposed_Suprapubic	6.32316e-16	7.49388e-13	-8.08292	NA	NA	NA	1	1	1	0	3	-4.13621	7.74737	3.78068	-12.9019	-2.39749	13.6368	NA	NA	3.5309e-05	9.3814e-15	0.0001564	4.39146e-38	0.0165076	2.41836e-42	NA	NA	0.0062836	5.66011e-12	0.0429691	8.37451e-35	0.399513	4.75621e-39	NA	NA
GSDMA	5e-10	2.79969e-07	6.2191	Heart_Left_Ventricle	1.74383e-21	6.4359e-18	9.51928	Skin_Sun_Exposed_Lower_leg	2.61409e-25	4.21979e-21	10.395	NA	NA	NA	1	1	1	0	3	-4.13621	7.74737	3.78068	-12.9019	3.80673	-15.3222	NA	NA	3.5309e-05	9.3814e-15	0.0001564	4.39146e-38	0.000140814	5.43729e-53	NA	NA	0.0062836	5.66011e-12	0.0429691	8.37451e-35	0.0246959	2.62078e-49	NA	NA
GSDMA	5e-10	2.79969e-07	6.2191	Heart_Left_Ventricle	1.74383e-21	6.4359e-18	9.51928	smultixcan	2.61409e-25	9.95113e-21	10.395	NA	NA	NA	1	1	1	0	3	-4.13621	7.74737	3.78068	-12.9019	3.80673	-15.3222	NA	NA	3.5309e-05	9.3814e-15	0.0001564	4.39146e-38	0.000140814	5.43729e-53	NA	NA	0.0062836	5.66011e-12	0.0429691	8.37451e-35	0.0278424	3.06384e-49	NA	NA
GSDMA	5e-10	2.79969e-07	6.2191	Kidney_Cortex	9.03095e-15	1.14151e-11	7.75221	Adipose_Subcutaneous	6.04314e-16	7.9228e-13	-8.08844	NA	NA	NA	1	1	1	0	3	-4.13621	7.74737	2.20354	-11.6522	-4.06727	9.60842	NA	NA	3.5309e-05	9.3814e-15	0.0275569	2.23503e-31	4.75664e-05	7.36677e-22	NA	NA	0.0062836	5.66011e-12	0.532391	6.85857e-28	0.0109805	6.30743e-19	NA	NA
GSDMA	5e-10	2.79969e-07	6.2191	Kidney_Cortex	9.03095e-15	1.14151e-11	7.75221	Adipose_Visceral_Omentum	6.04314e-16	7.08189e-13	-8.08844	NA	NA	NA	1	1	1	0	3	-4.13621	7.74737	2.20354	-11.6522	-4.06727	9.60842	NA	NA	3.5309e-05	9.3814e-15	0.0275569	2.23503e-31	4.75664e-05	7.36677e-22	NA	NA	0.0062836	5.66011e-12	0.532391	6.85857e-28	0.0125568	5.0754e-19	NA	NA
GSDMA	5e-10	2.79969e-07	6.2191	Kidney_Cortex	9.03095e-15	1.14151e-11	7.75221	Skin_Not_Sun_Exposed_Suprapubic	6.32316e-16	7.49388e-13	-8.08292	NA	NA	NA	1	1	1	0	3	-4.13621	7.74737	2.20354	-11.6522	-2.39749	13.6368	NA	NA	3.5309e-05	9.3814e-15	0.0275569	2.23503e-31	0.0165076	2.41836e-42	NA	NA	0.0062836	5.66011e-12	0.532391	6.85857e-28	0.399513	4.75621e-39	NA	NA
GSDMA	5e-10	2.79969e-07	6.2191	Kidney_Cortex	9.03095e-15	1.14151e-11	7.75221	Skin_Sun_Exposed_Lower_leg	2.61409e-25	4.21979e-21	10.395	NA	NA	NA	1	1	1	0	3	-4.13621	7.74737	2.20354	-11.6522	3.80673	-15.3222	NA	NA	3.5309e-05	9.3814e-15	0.0275569	2.23503e-31	0.000140814	5.43729e-53	NA	NA	0.0062836	5.66011e-12	0.532391	6.85857e-28	0.0246959	2.62078e-49	NA	NA
GSDMA	5e-10	2.79969e-07	6.2191	Kidney_Cortex	9.03095e-15	1.14151e-11	7.75221	smultixcan	2.61409e-25	9.95113e-21	10.395	NA	NA	NA	1	1	1	0	3	-4.13621	7.74737	2.20354	-11.6522	3.80673	-15.3222	NA	NA	3.5309e-05	9.3814e-15	0.0275569	2.23503e-31	0.000140814	5.43729e-53	NA	NA	0.0062836	5.66011e-12	0.532391	6.85857e-28	0.0278424	3.06384e-49	NA	NA
GSDMA	5e-10	2.79969e-07	6.2191	Liver	1.24821e-16	3.24878e-13	8.27842	Adipose_Subcutaneous	6.04314e-16	7.9228e-13	-8.08844	NA	NA	NA	1	1	1	0	3	-4.13621	7.74737	3.05244	-11.9599	-4.06727	9.60842	NA	NA	3.5309e-05	9.3814e-15	0.00226993	5.76097e-33	4.75664e-05	7.36677e-22	NA	NA	0.0062836	5.66011e-12	0.194604	2.07261e-29	0.0109805	6.30743e-19	NA	NA
GSDMA	5e-10	2.79969e-07	6.2191	Liver	1.24821e-16	3.24878e-13	8.27842	Adipose_Visceral_Omentum	6.04314e-16	7.08189e-13	-8.08844	NA	NA	NA	1	1	1	0	3	-4.13621	7.74737	3.05244	-11.9599	-4.06727	9.60842	NA	NA	3.5309e-05	9.3814e-15	0.00226993	5.76097e-33	4.75664e-05	7.36677e-22	NA	NA	0.0062836	5.66011e-12	0.194604	2.07261e-29	0.0125568	5.0754e-19	NA	NA
GSDMA	5e-10	2.79969e-07	6.2191	Liver	1.24821e-16	3.24878e-13	8.27842	Skin_Not_Sun_Exposed_Suprapubic	6.32316e-16	7.49388e-13	-8.08292	NA	NA	NA	1	1	1	0	3	-4.13621	7.74737	3.05244	-11.9599	-2.39749	13.6368	NA	NA	3.5309e-05	9.3814e-15	0.00226993	5.76097e-33	0.0165076	2.41836e-42	NA	NA	0.0062836	5.66011e-12	0.194604	2.07261e-29	0.399513	4.75621e-39	NA	NA
GSDMA	5e-10	2.79969e-07	6.2191	Liver	1.24821e-16	3.24878e-13	8.27842	Skin_Sun_Exposed_Lower_leg	2.61409e-25	4.21979e-21	10.395	NA	NA	NA	1	1	1	0	3	-4.13621	7.74737	3.05244	-11.9599	3.80673	-15.3222	NA	NA	3.5309e-05	9.3814e-15	0.00226993	5.76097e-33	0.000140814	5.43729e-53	NA	NA	0.0062836	5.66011e-12	0.194604	2.07261e-29	0.0246959	2.62078e-49	NA	NA
GSDMA	5e-10	2.79969e-07	6.2191	Liver	1.24821e-16	3.24878e-13	8.27842	smultixcan	2.61409e-25	9.95113e-21	10.395	NA	NA	NA	1	1	1	0	3	-4.13621	7.74737	3.05244	-11.9599	3.80673	-15.3222	NA	NA	3.5309e-05	9.3814e-15	0.00226993	5.76097e-33	0.000140814	5.43729e-53	NA	NA	0.0062836	5.66011e-12	0.194604	2.07261e-29	0.0278424	3.06384e-49	NA	NA
GSDMA	5e-10	2.79969e-07	6.2191	Lung	1.99256e-21	1.257e-17	9.50541	Adipose_Subcutaneous	6.04314e-16	7.9228e-13	-8.08844	NA	NA	NA	1	1	1	0	3	-4.13621	7.74737	4.51683	-11.9127	-4.06727	9.60842	NA	NA	3.5309e-05	9.3814e-15	6.27718e-06	1.01664e-32	4.75664e-05	7.36677e-22	NA	NA	0.0062836	5.66011e-12	0.00575858	2.21373e-29	0.0109805	6.30743e-19	NA	NA
GSDMA	5e-10	2.79969e-07	6.2191	Lung	1.99256e-21	1.257e-17	9.50541	Adipose_Visceral_Omentum	6.04314e-16	7.08189e-13	-8.08844	NA	NA	NA	1	1	1	0	3	-4.13621	7.74737	4.51683	-11.9127	-4.06727	9.60842	NA	NA	3.5309e-05	9.3814e-15	6.27718e-06	1.01664e-32	4.75664e-05	7.36677e-22	NA	NA	0.0062836	5.66011e-12	0.00575858	2.21373e-29	0.0125568	5.0754e-19	NA	NA
GSDMA	5e-10	2.79969e-07	6.2191	Lung	1.99256e-21	1.257e-17	9.50541	Skin_Not_Sun_Exposed_Suprapubic	6.32316e-16	7.49388e-13	-8.08292	NA	NA	NA	1	1	1	0	3	-4.13621	7.74737	4.51683	-11.9127	-2.39749	13.6368	NA	NA	3.5309e-05	9.3814e-15	6.27718e-06	1.01664e-32	0.0165076	2.41836e-42	NA	NA	0.0062836	5.66011e-12	0.00575858	2.21373e-29	0.399513	4.75621e-39	NA	NA
GSDMA	5e-10	2.79969e-07	6.2191	Lung	1.99256e-21	1.257e-17	9.50541	Skin_Sun_Exposed_Lower_leg	2.61409e-25	4.21979e-21	10.395	NA	NA	NA	1	1	1	0	3	-4.13621	7.74737	4.51683	-11.9127	3.80673	-15.3222	NA	NA	3.5309e-05	9.3814e-15	6.27718e-06	1.01664e-32	0.000140814	5.43729e-53	NA	NA	0.0062836	5.66011e-12	0.00575858	2.21373e-29	0.0246959	2.62078e-49	NA	NA
GSDMA	5e-10	2.79969e-07	6.2191	Lung	1.99256e-21	1.257e-17	9.50541	smultixcan	2.61409e-25	9.95113e-21	10.395	NA	NA	NA	1	1	1	0	3	-4.13621	7.74737	4.51683	-11.9127	3.80673	-15.3222	NA	NA	3.5309e-05	9.3814e-15	6.27718e-06	1.01664e-32	0.000140814	5.43729e-53	NA	NA	0.0062836	5.66011e-12	0.00575858	2.21373e-29	0.0278424	3.06384e-49	NA	NA
GSDMA	5e-10	2.79969e-07	6.2191	Minor_Salivary_Gland	1.99256e-21	2.24262e-17	9.50541	Adipose_Subcutaneous	6.04314e-16	7.9228e-13	-8.08844	NA	NA	NA	1	1	1	0	3	-4.13621	7.74737	4.51683	-11.9127	-4.06727	9.60842	NA	NA	3.5309e-05	9.3814e-15	6.27718e-06	1.01664e-32	4.75664e-05	7.36677e-22	NA	NA	0.0062836	5.66011e-12	0.0033717	5.95954e-29	0.0109805	6.30743e-19	NA	NA
GSDMA	5e-10	2.79969e-07	6.2191	Minor_Salivary_Gland	1.99256e-21	2.24262e-17	9.50541	Adipose_Visceral_Omentum	6.04314e-16	7.08189e-13	-8.08844	NA	NA	NA	1	1	1	0	3	-4.13621	7.74737	4.51683	-11.9127	-4.06727	9.60842	NA	NA	3.5309e-05	9.3814e-15	6.27718e-06	1.01664e-32	4.75664e-05	7.36677e-22	NA	NA	0.0062836	5.66011e-12	0.0033717	5.95954e-29	0.0125568	5.0754e-19	NA	NA
GSDMA	5e-10	2.79969e-07	6.2191	Minor_Salivary_Gland	1.99256e-21	2.24262e-17	9.50541	Skin_Not_Sun_Exposed_Suprapubic	6.32316e-16	7.49388e-13	-8.08292	NA	NA	NA	1	1	1	0	3	-4.13621	7.74737	4.51683	-11.9127	-2.39749	13.6368	NA	NA	3.5309e-05	9.3814e-15	6.27718e-06	1.01664e-32	0.0165076	2.41836e-42	NA	NA	0.0062836	5.66011e-12	0.0033717	5.95954e-29	0.399513	4.75621e-39	NA	NA
GSDMA	5e-10	2.79969e-07	6.2191	Minor_Salivary_Gland	1.99256e-21	2.24262e-17	9.50541	Skin_Sun_Exposed_Lower_leg	2.61409e-25	4.21979e-21	10.395	NA	NA	NA	1	1	1	0	3	-4.13621	7.74737	4.51683	-11.9127	3.80673	-15.3222	NA	NA	3.5309e-05	9.3814e-15	6.27718e-06	1.01664e-32	0.000140814	5.43729e-53	NA	NA	0.0062836	5.66011e-12	0.0033717	5.95954e-29	0.0246959	2.62078e-49	NA	NA
GSDMA	5e-10	2.79969e-07	6.2191	Minor_Salivary_Gland	1.99256e-21	2.24262e-17	9.50541	smultixcan	2.61409e-25	9.95113e-21	10.395	NA	NA	NA	1	1	1	0	3	-4.13621	7.74737	4.51683	-11.9127	3.80673	-15.3222	NA	NA	3.5309e-05	9.3814e-15	6.27718e-06	1.01664e-32	0.000140814	5.43729e-53	NA	NA	0.0062836	5.66011e-12	0.0033717	5.95954e-29	0.0278424	3.06384e-49	NA	NA
GSDMA	5e-10	2.79969e-07	6.2191	Muscle_Skeletal	1.03764e-20	5.89485e-17	9.33213	Adipose_Subcutaneous	6.04314e-16	7.9228e-13	-8.08844	NA	NA	NA	1	1	1	0	3	-4.13621	7.74737	3.29694	-13.503	-4.06727	9.60842	NA	NA	3.5309e-05	9.3814e-15	0.000977448	1.50225e-41	4.75664e-05	7.36677e-22	NA	NA	0.0062836	5.66011e-12	0.139198	4.40684e-38	0.0109805	6.30743e-19	NA	NA
GSDMA	5e-10	2.79969e-07	6.2191	Muscle_Skeletal	1.03764e-20	5.89485e-17	9.33213	Adipose_Visceral_Omentum	6.04314e-16	7.08189e-13	-8.08844	NA	NA	NA	1	1	1	0	3	-4.13621	7.74737	3.29694	-13.503	-4.06727	9.60842	NA	NA	3.5309e-05	9.3814e-15	0.000977448	1.50225e-41	4.75664e-05	7.36677e-22	NA	NA	0.0062836	5.66011e-12	0.139198	4.40684e-38	0.0125568	5.0754e-19	NA	NA
GSDMA	5e-10	2.79969e-07	6.2191	Muscle_Skeletal	1.03764e-20	5.89485e-17	9.33213	Skin_Not_Sun_Exposed_Suprapubic	6.32316e-16	7.49388e-13	-8.08292	NA	NA	NA	1	1	1	0	3	-4.13621	7.74737	3.29694	-13.503	-2.39749	13.6368	NA	NA	3.5309e-05	9.3814e-15	0.000977448	1.50225e-41	0.0165076	2.41836e-42	NA	NA	0.0062836	5.66011e-12	0.139198	4.40684e-38	0.399513	4.75621e-39	NA	NA
GSDMA	5e-10	2.79969e-07	6.2191	Muscle_Skeletal	1.03764e-20	5.89485e-17	9.33213	Skin_Sun_Exposed_Lower_leg	2.61409e-25	4.21979e-21	10.395	NA	NA	NA	1	1	1	0	3	-4.13621	7.74737	3.29694	-13.503	3.80673	-15.3222	NA	NA	3.5309e-05	9.3814e-15	0.000977448	1.50225e-41	0.000140814	5.43729e-53	NA	NA	0.0062836	5.66011e-12	0.139198	4.40684e-38	0.0246959	2.62078e-49	NA	NA
GSDMA	5e-10	2.79969e-07	6.2191	Muscle_Skeletal	1.03764e-20	5.89485e-17	9.33213	smultixcan	2.61409e-25	9.95113e-21	10.395	NA	NA	NA	1	1	1	0	3	-4.13621	7.74737	3.29694	-13.503	3.80673	-15.3222	NA	NA	3.5309e-05	9.3814e-15	0.000977448	1.50225e-41	0.000140814	5.43729e-53	NA	NA	0.0062836	5.66011e-12	0.139198	4.40684e-38	0.0278424	3.06384e-49	NA	NA
GSDMA	5e-10	2.79969e-07	6.2191	Nerve_Tibial	5.02897e-19	3.3156e-15	8.91163	Adipose_Subcutaneous	6.04314e-16	7.9228e-13	-8.08844	NA	NA	NA	1	1	1	0	3	-4.13621	7.74737	3.21376	-13.0783	-4.06727	9.60842	NA	NA	3.5309e-05	9.3814e-15	0.00131008	4.38316e-39	4.75664e-05	7.36677e-22	NA	NA	0.0062836	5.66011e-12	0.124842	8.51461e-36	0.0109805	6.30743e-19	NA	NA
GSDMA	5e-10	2.79969e-07	6.2191	Nerve_Tibial	5.02897e-19	3.3156e-15	8.91163	Adipose_Visceral_Omentum	6.04314e-16	7.08189e-13	-8.08844	NA	NA	NA	1	1	1	0	3	-4.13621	7.74737	3.21376	-13.0783	-4.06727	9.60842	NA	NA	3.5309e-05	9.3814e-15	0.00131008	4.38316e-39	4.75664e-05	7.36677e-22	NA	NA	0.0062836	5.66011e-12	0.124842	8.51461e-36	0.0125568	5.0754e-19	NA	NA
GSDMA	5e-10	2.79969e-07	6.2191	Nerve_Tibial	5.02897e-19	3.3156e-15	8.91163	Skin_Not_Sun_Exposed_Suprapubic	6.32316e-16	7.49388e-13	-8.08292	NA	NA	NA	1	1	1	0	3	-4.13621	7.74737	3.21376	-13.0783	-2.39749	13.6368	NA	NA	3.5309e-05	9.3814e-15	0.00131008	4.38316e-39	0.0165076	2.41836e-42	NA	NA	0.0062836	5.66011e-12	0.124842	8.51461e-36	0.399513	4.75621e-39	NA	NA
GSDMA	5e-10	2.79969e-07	6.2191	Nerve_Tibial	5.02897e-19	3.3156e-15	8.91163	Skin_Sun_Exposed_Lower_leg	2.61409e-25	4.21979e-21	10.395	NA	NA	NA	1	1	1	0	3	-4.13621	7.74737	3.21376	-13.0783	3.80673	-15.3222	NA	NA	3.5309e-05	9.3814e-15	0.00131008	4.38316e-39	0.000140814	5.43729e-53	NA	NA	0.0062836	5.66011e-12	0.124842	8.51461e-36	0.0246959	2.62078e-49	NA	NA
GSDMA	5e-10	2.79969e-07	6.2191	Nerve_Tibial	5.02897e-19	3.3156e-15	8.91163	smultixcan	2.61409e-25	9.95113e-21	10.395	NA	NA	NA	1	1	1	0	3	-4.13621	7.74737	3.21376	-13.0783	3.80673	-15.3222	NA	NA	3.5309e-05	9.3814e-15	0.00131008	4.38316e-39	0.000140814	5.43729e-53	NA	NA	0.0062836	5.66011e-12	0.124842	8.51461e-36	0.0278424	3.06384e-49	NA	NA
GSDMA	5e-10	2.79969e-07	6.2191	Ovary	1.30867e-22	7.34031e-19	9.78479	Adipose_Subcutaneous	6.04314e-16	7.9228e-13	-8.08844	NA	NA	NA	1	1	1	0	3	-4.13621	7.74737	3.77167	-14.1649	-4.06727	9.60842	NA	NA	3.5309e-05	9.3814e-15	0.000162161	1.50998e-45	4.75664e-05	7.36677e-22	NA	NA	0.0062836	5.66011e-12	0.0406507	5.87534e-42	0.0109805	6.30743e-19	NA	NA
GSDMA	5e-10	2.79969e-07	6.2191	Ovary	1.30867e-22	7.34031e-19	9.78479	Adipose_Visceral_Omentum	6.04314e-16	7.08189e-13	-8.08844	NA	NA	NA	1	1	1	0	3	-4.13621	7.74737	3.77167	-14.1649	-4.06727	9.60842	NA	NA	3.5309e-05	9.3814e-15	0.000162161	1.50998e-45	4.75664e-05	7.36677e-22	NA	NA	0.0062836	5.66011e-12	0.0406507	5.87534e-42	0.0125568	5.0754e-19	NA	NA
GSDMA	5e-10	2.79969e-07	6.2191	Ovary	1.30867e-22	7.34031e-19	9.78479	Skin_Not_Sun_Exposed_Suprapubic	6.32316e-16	7.49388e-13	-8.08292	NA	NA	NA	1	1	1	0	3	-4.13621	7.74737	3.77167	-14.1649	-2.39749	13.6368	NA	NA	3.5309e-05	9.3814e-15	0.000162161	1.50998e-45	0.0165076	2.41836e-42	NA	NA	0.0062836	5.66011e-12	0.0406507	5.87534e-42	0.399513	4.75621e-39	NA	NA
GSDMA	5e-10	2.79969e-07	6.2191	Ovary	1.30867e-22	7.34031e-19	9.78479	Skin_Sun_Exposed_Lower_leg	2.61409e-25	4.21979e-21	10.395	NA	NA	NA	1	1	1	0	3	-4.13621	7.74737	3.77167	-14.1649	3.80673	-15.3222	NA	NA	3.5309e-05	9.3814e-15	0.000162161	1.50998e-45	0.000140814	5.43729e-53	NA	NA	0.0062836	5.66011e-12	0.0406507	5.87534e-42	0.0246959	2.62078e-49	NA	NA
GSDMA	5e-10	2.79969e-07	6.2191	Ovary	1.30867e-22	7.34031e-19	9.78479	smultixcan	2.61409e-25	9.95113e-21	10.395	NA	NA	NA	1	1	1	0	3	-4.13621	7.74737	3.77167	-14.1649	3.80673	-15.3222	NA	NA	3.5309e-05	9.3814e-15	0.000162161	1.50998e-45	0.000140814	5.43729e-53	NA	NA	0.0062836	5.66011e-12	0.0406507	5.87534e-42	0.0278424	3.06384e-49	NA	NA
GSDMA	5e-10	2.79969e-07	6.2191	Prostate	1.99256e-21	1.17949e-17	9.50541	Adipose_Subcutaneous	6.04314e-16	7.9228e-13	-8.08844	NA	NA	NA	1	1	1	0	3	-4.13621	7.74737	4.51683	-11.9127	-4.06727	9.60842	NA	NA	3.5309e-05	9.3814e-15	6.27718e-06	1.01664e-32	4.75664e-05	7.36677e-22	NA	NA	0.0062836	5.66011e-12	0.00324635	2.49605e-29	0.0109805	6.30743e-19	NA	NA
GSDMA	5e-10	2.79969e-07	6.2191	Prostate	1.99256e-21	1.17949e-17	9.50541	Adipose_Visceral_Omentum	6.04314e-16	7.08189e-13	-8.08844	NA	NA	NA	1	1	1	0	3	-4.13621	7.74737	4.51683	-11.9127	-4.06727	9.60842	NA	NA	3.5309e-05	9.3814e-15	6.27718e-06	1.01664e-32	4.75664e-05	7.36677e-22	NA	NA	0.0062836	5.66011e-12	0.00324635	2.49605e-29	0.0125568	5.0754e-19	NA	NA
GSDMA	5e-10	2.79969e-07	6.2191	Prostate	1.99256e-21	1.17949e-17	9.50541	Skin_Not_Sun_Exposed_Suprapubic	6.32316e-16	7.49388e-13	-8.08292	NA	NA	NA	1	1	1	0	3	-4.13621	7.74737	4.51683	-11.9127	-2.39749	13.6368	NA	NA	3.5309e-05	9.3814e-15	6.27718e-06	1.01664e-32	0.0165076	2.41836e-42	NA	NA	0.0062836	5.66011e-12	0.00324635	2.49605e-29	0.399513	4.75621e-39	NA	NA
GSDMA	5e-10	2.79969e-07	6.2191	Prostate	1.99256e-21	1.17949e-17	9.50541	Skin_Sun_Exposed_Lower_leg	2.61409e-25	4.21979e-21	10.395	NA	NA	NA	1	1	1	0	3	-4.13621	7.74737	4.51683	-11.9127	3.80673	-15.3222	NA	NA	3.5309e-05	9.3814e-15	6.27718e-06	1.01664e-32	0.000140814	5.43729e-53	NA	NA	0.0062836	5.66011e-12	0.00324635	2.49605e-29	0.0246959	2.62078e-49	NA	NA
GSDMA	5e-10	2.79969e-07	6.2191	Prostate	1.99256e-21	1.17949e-17	9.50541	smultixcan	2.61409e-25	9.95113e-21	10.395	NA	NA	NA	1	1	1	0	3	-4.13621	7.74737	4.51683	-11.9127	3.80673	-15.3222	NA	NA	3.5309e-05	9.3814e-15	6.27718e-06	1.01664e-32	0.000140814	5.43729e-53	NA	NA	0.0062836	5.66011e-12	0.00324635	2.49605e-29	0.0278424	3.06384e-49	NA	NA
GSDMA	5e-10	2.79969e-07	6.2191	Skin_Not_Sun_Exposed_Suprapubic	1.0015e-13	1.76419e-10	7.4407	Adipose_Subcutaneous	6.04314e-16	7.9228e-13	-8.08844	NA	NA	NA	1	1	1	0	3	-4.13621	7.74737	2.65349	-10.8856	-4.06727	9.60842	NA	NA	3.5309e-05	9.3814e-15	0.00796645	1.35037e-27	4.75664e-05	7.36677e-22	NA	NA	0.0062836	5.66011e-12	0.318835	1.60105e-24	0.0109805	6.30743e-19	NA	NA
GSDMA	5e-10	2.79969e-07	6.2191	Skin_Not_Sun_Exposed_Suprapubic	1.0015e-13	1.76419e-10	7.4407	Adipose_Visceral_Omentum	6.04314e-16	7.08189e-13	-8.08844	NA	NA	NA	1	1	1	0	3	-4.13621	7.74737	2.65349	-10.8856	-4.06727	9.60842	NA	NA	3.5309e-05	9.3814e-15	0.00796645	1.35037e-27	4.75664e-05	7.36677e-22	NA	NA	0.0062836	5.66011e-12	0.318835	1.60105e-24	0.0125568	5.0754e-19	NA	NA
GSDMA	5e-10	2.79969e-07	6.2191	Skin_Not_Sun_Exposed_Suprapubic	1.0015e-13	1.76419e-10	7.4407	Skin_Not_Sun_Exposed_Suprapubic	6.32316e-16	7.49388e-13	-8.08292	NA	NA	NA	1	1	1	0	3	-4.13621	7.74737	2.65349	-10.8856	-2.39749	13.6368	NA	NA	3.5309e-05	9.3814e-15	0.00796645	1.35037e-27	0.0165076	2.41836e-42	NA	NA	0.0062836	5.66011e-12	0.318835	1.60105e-24	0.399513	4.75621e-39	NA	NA
GSDMA	5e-10	2.79969e-07	6.2191	Skin_Not_Sun_Exposed_Suprapubic	1.0015e-13	1.76419e-10	7.4407	Skin_Sun_Exposed_Lower_leg	2.61409e-25	4.21979e-21	10.395	NA	NA	NA	1	1	1	0	3	-4.13621	7.74737	2.65349	-10.8856	3.80673	-15.3222	NA	NA	3.5309e-05	9.3814e-15	0.00796645	1.35037e-27	0.000140814	5.43729e-53	NA	NA	0.0062836	5.66011e-12	0.318835	1.60105e-24	0.0246959	2.62078e-49	NA	NA
GSDMA	5e-10	2.79969e-07	6.2191	Skin_Not_Sun_Exposed_Suprapubic	1.0015e-13	1.76419e-10	7.4407	smultixcan	2.61409e-25	9.95113e-21	10.395	NA	NA	NA	1	1	1	0	3	-4.13621	7.74737	2.65349	-10.8856	3.80673	-15.3222	NA	NA	3.5309e-05	9.3814e-15	0.00796645	1.35037e-27	0.000140814	5.43729e-53	NA	NA	0.0062836	5.66011e-12	0.318835	1.60105e-24	0.0278424	3.06384e-49	NA	NA
GSDMA	5e-10	2.79969e-07	6.2191	Skin_Sun_Exposed_Lower_leg	1.31201e-22	1.70167e-18	9.78453	Adipose_Subcutaneous	6.04314e-16	7.9228e-13	-8.08844	NA	NA	NA	1	1	1	0	3	-4.13621	7.74737	3.77159	-14.1645	-4.06727	9.60842	NA	NA	3.5309e-05	9.3814e-15	0.000162212	1.51874e-45	4.75664e-05	7.36677e-22	NA	NA	0.0062836	5.66011e-12	0.048208	6.76445e-42	0.0109805	6.30743e-19	NA	NA
GSDMA	5e-10	2.79969e-07	6.2191	Skin_Sun_Exposed_Lower_leg	1.31201e-22	1.70167e-18	9.78453	Adipose_Visceral_Omentum	6.04314e-16	7.08189e-13	-8.08844	NA	NA	NA	1	1	1	0	3	-4.13621	7.74737	3.77159	-14.1645	-4.06727	9.60842	NA	NA	3.5309e-05	9.3814e-15	0.000162212	1.51874e-45	4.75664e-05	7.36677e-22	NA	NA	0.0062836	5.66011e-12	0.048208	6.76445e-42	0.0125568	5.0754e-19	NA	NA
GSDMA	5e-10	2.79969e-07	6.2191	Skin_Sun_Exposed_Lower_leg	1.31201e-22	1.70167e-18	9.78453	Skin_Not_Sun_Exposed_Suprapubic	6.32316e-16	7.49388e-13	-8.08292	NA	NA	NA	1	1	1	0	3	-4.13621	7.74737	3.77159	-14.1645	-2.39749	13.6368	NA	NA	3.5309e-05	9.3814e-15	0.000162212	1.51874e-45	0.0165076	2.41836e-42	NA	NA	0.0062836	5.66011e-12	0.048208	6.76445e-42	0.399513	4.75621e-39	NA	NA
GSDMA	5e-10	2.79969e-07	6.2191	Skin_Sun_Exposed_Lower_leg	1.31201e-22	1.70167e-18	9.78453	Skin_Sun_Exposed_Lower_leg	2.61409e-25	4.21979e-21	10.395	NA	NA	NA	1	1	1	0	3	-4.13621	7.74737	3.77159	-14.1645	3.80673	-15.3222	NA	NA	3.5309e-05	9.3814e-15	0.000162212	1.51874e-45	0.000140814	5.43729e-53	NA	NA	0.0062836	5.66011e-12	0.048208	6.76445e-42	0.0246959	2.62078e-49	NA	NA
GSDMA	5e-10	2.79969e-07	6.2191	Skin_Sun_Exposed_Lower_leg	1.31201e-22	1.70167e-18	9.78453	smultixcan	2.61409e-25	9.95113e-21	10.395	NA	NA	NA	1	1	1	0	3	-4.13621	7.74737	3.77159	-14.1645	3.80673	-15.3222	NA	NA	3.5309e-05	9.3814e-15	0.000162212	1.51874e-45	0.000140814	5.43729e-53	NA	NA	0.0062836	5.66011e-12	0.048208	6.76445e-42	0.0278424	3.06384e-49	NA	NA
GSDMA	5e-10	2.79969e-07	6.2191	Small_Intestine_Terminal_Ileum	3.14001e-26	3.59312e-22	10.5951	Adipose_Subcutaneous	6.04314e-16	7.9228e-13	-8.08844	NA	NA	NA	1	1	1	0	3	-4.13621	7.74737	4.57578	-14.2499	-4.06727	9.60842	NA	NA	3.5309e-05	9.3814e-15	4.74458e-06	4.48807e-46	4.75664e-05	7.36677e-22	NA	NA	0.0062836	5.66011e-12	0.00407763	2.66973e-42	0.0109805	6.30743e-19	NA	NA
GSDMA	5e-10	2.79969e-07	6.2191	Small_Intestine_Terminal_Ileum	3.14001e-26	3.59312e-22	10.5951	Adipose_Visceral_Omentum	6.04314e-16	7.08189e-13	-8.08844	NA	NA	NA	1	1	1	0	3	-4.13621	7.74737	4.57578	-14.2499	-4.06727	9.60842	NA	NA	3.5309e-05	9.3814e-15	4.74458e-06	4.48807e-46	4.75664e-05	7.36677e-22	NA	NA	0.0062836	5.66011e-12	0.00407763	2.66973e-42	0.0125568	5.0754e-19	NA	NA
GSDMA	5e-10	2.79969e-07	6.2191	Small_Intestine_Terminal_Ileum	3.14001e-26	3.59312e-22	10.5951	Skin_Not_Sun_Exposed_Suprapubic	6.32316e-16	7.49388e-13	-8.08292	NA	NA	NA	1	1	1	0	3	-4.13621	7.74737	4.57578	-14.2499	-2.39749	13.6368	NA	NA	3.5309e-05	9.3814e-15	4.74458e-06	4.48807e-46	0.0165076	2.41836e-42	NA	NA	0.0062836	5.66011e-12	0.00407763	2.66973e-42	0.399513	4.75621e-39	NA	NA
GSDMA	5e-10	2.79969e-07	6.2191	Small_Intestine_Terminal_Ileum	3.14001e-26	3.59312e-22	10.5951	Skin_Sun_Exposed_Lower_leg	2.61409e-25	4.21979e-21	10.395	NA	NA	NA	1	1	1	0	3	-4.13621	7.74737	4.57578	-14.2499	3.80673	-15.3222	NA	NA	3.5309e-05	9.3814e-15	4.74458e-06	4.48807e-46	0.000140814	5.43729e-53	NA	NA	0.0062836	5.66011e-12	0.00407763	2.66973e-42	0.0246959	2.62078e-49	NA	NA
GSDMA	5e-10	2.79969e-07	6.2191	Small_Intestine_Terminal_Ileum	3.14001e-26	3.59312e-22	10.5951	smultixcan	2.61409e-25	9.95113e-21	10.395	NA	NA	NA	1	1	1	0	3	-4.13621	7.74737	4.57578	-14.2499	3.80673	-15.3222	NA	NA	3.5309e-05	9.3814e-15	4.74458e-06	4.48807e-46	0.000140814	5.43729e-53	NA	NA	0.0062836	5.66011e-12	0.00407763	2.66973e-42	0.0278424	3.06384e-49	NA	NA
GSDMA	5e-10	2.79969e-07	6.2191	Spleen	8.08149e-15	2.35293e-11	7.7663	Adipose_Subcutaneous	6.04314e-16	7.9228e-13	-8.08844	NA	NA	NA	1	1	1	0	3	-4.13621	7.74737	3.09517	-10.9373	-4.06727	9.60842	NA	NA	3.5309e-05	9.3814e-15	0.00196698	7.64597e-28	4.75664e-05	7.36677e-22	NA	NA	0.0062836	5.66011e-12	0.19063	1.53913e-24	0.0109805	6.30743e-19	NA	NA
GSDMA	5e-10	2.79969e-07	6.2191	Spleen	8.08149e-15	2.35293e-11	7.7663	Adipose_Visceral_Omentum	6.04314e-16	7.08189e-13	-8.08844	NA	NA	NA	1	1	1	0	3	-4.13621	7.74737	3.09517	-10.9373	-4.06727	9.60842	NA	NA	3.5309e-05	9.3814e-15	0.00196698	7.64597e-28	4.75664e-05	7.36677e-22	NA	NA	0.0062836	5.66011e-12	0.19063	1.53913e-24	0.0125568	5.0754e-19	NA	NA
GSDMA	5e-10	2.79969e-07	6.2191	Spleen	8.08149e-15	2.35293e-11	7.7663	Skin_Not_Sun_Exposed_Suprapubic	6.32316e-16	7.49388e-13	-8.08292	NA	NA	NA	1	1	1	0	3	-4.13621	7.74737	3.09517	-10.9373	-2.39749	13.6368	NA	NA	3.5309e-05	9.3814e-15	0.00196698	7.64597e-28	0.0165076	2.41836e-42	NA	NA	0.0062836	5.66011e-12	0.19063	1.53913e-24	0.399513	4.75621e-39	NA	NA
GSDMA	5e-10	2.79969e-07	6.2191	Spleen	8.08149e-15	2.35293e-11	7.7663	Skin_Sun_Exposed_Lower_leg	2.61409e-25	4.21979e-21	10.395	NA	NA	NA	1	1	1	0	3	-4.13621	7.74737	3.09517	-10.9373	3.80673	-15.3222	NA	NA	3.5309e-05	9.3814e-15	0.00196698	7.64597e-28	0.000140814	5.43729e-53	NA	NA	0.0062836	5.66011e-12	0.19063	1.53913e-24	0.0246959	2.62078e-49	NA	NA
GSDMA	5e-10	2.79969e-07	6.2191	Spleen	8.08149e-15	2.35293e-11	7.7663	smultixcan	2.61409e-25	9.95113e-21	10.395	NA	NA	NA	1	1	1	0	3	-4.13621	7.74737	3.09517	-10.9373	3.80673	-15.3222	NA	NA	3.5309e-05	9.3814e-15	0.00196698	7.64597e-28	0.000140814	5.43729e-53	NA	NA	0.0062836	5.66011e-12	0.19063	1.53913e-24	0.0278424	3.06384e-49	NA	NA
GSDMA	5e-10	2.79969e-07	6.2191	Stomach	2.34583e-22	1.36516e-18	9.72557	Adipose_Subcutaneous	6.04314e-16	7.9228e-13	-8.08844	NA	NA	NA	1	1	1	0	3	-4.13621	7.74737	3.9024	-13.1294	-4.06727	9.60842	NA	NA	3.5309e-05	9.3814e-15	9.52419e-05	2.2334e-39	4.75664e-05	7.36677e-22	NA	NA	0.0062836	5.66011e-12	0.0263539	3.36684e-36	0.0109805	6.30743e-19	NA	NA
GSDMA	5e-10	2.79969e-07	6.2191	Stomach	2.34583e-22	1.36516e-18	9.72557	Adipose_Visceral_Omentum	6.04314e-16	7.08189e-13	-8.08844	NA	NA	NA	1	1	1	0	3	-4.13621	7.74737	3.9024	-13.1294	-4.06727	9.60842	NA	NA	3.5309e-05	9.3814e-15	9.52419e-05	2.2334e-39	4.75664e-05	7.36677e-22	NA	NA	0.0062836	5.66011e-12	0.0263539	3.36684e-36	0.0125568	5.0754e-19	NA	NA
GSDMA	5e-10	2.79969e-07	6.2191	Stomach	2.34583e-22	1.36516e-18	9.72557	Skin_Not_Sun_Exposed_Suprapubic	6.32316e-16	7.49388e-13	-8.08292	NA	NA	NA	1	1	1	0	3	-4.13621	7.74737	3.9024	-13.1294	-2.39749	13.6368	NA	NA	3.5309e-05	9.3814e-15	9.52419e-05	2.2334e-39	0.0165076	2.41836e-42	NA	NA	0.0062836	5.66011e-12	0.0263539	3.36684e-36	0.399513	4.75621e-39	NA	NA
GSDMA	5e-10	2.79969e-07	6.2191	Stomach	2.34583e-22	1.36516e-18	9.72557	Skin_Sun_Exposed_Lower_leg	2.61409e-25	4.21979e-21	10.395	NA	NA	NA	1	1	1	0	3	-4.13621	7.74737	3.9024	-13.1294	3.80673	-15.3222	NA	NA	3.5309e-05	9.3814e-15	9.52419e-05	2.2334e-39	0.000140814	5.43729e-53	NA	NA	0.0062836	5.66011e-12	0.0263539	3.36684e-36	0.0246959	2.62078e-49	NA	NA
GSDMA	5e-10	2.79969e-07	6.2191	Stomach	2.34583e-22	1.36516e-18	9.72557	smultixcan	2.61409e-25	9.95113e-21	10.395	NA	NA	NA	1	1	1	0	3	-4.13621	7.74737	3.9024	-13.1294	3.80673	-15.3222	NA	NA	3.5309e-05	9.3814e-15	9.52419e-05	2.2334e-39	0.000140814	5.43729e-53	NA	NA	0.0062836	5.66011e-12	0.0263539	3.36684e-36	0.0278424	3.06384e-49	NA	NA
GSDMA	5e-10	2.79969e-07	6.2191	Testis	4.36843e-11	5.43505e-08	6.59101	Adipose_Subcutaneous	6.04314e-16	7.9228e-13	-8.08844	NA	NA	NA	1	1	1	0	3	-4.13621	7.74737	2.91954	-8.936	-4.06727	9.60842	NA	NA	3.5309e-05	9.3814e-15	0.00350543	4.0353e-19	4.75664e-05	7.36677e-22	NA	NA	0.0062836	5.66011e-12	0.245022	3.8928e-16	0.0109805	6.30743e-19	NA	NA
GSDMA	5e-10	2.79969e-07	6.2191	Testis	4.36843e-11	5.43505e-08	6.59101	Adipose_Visceral_Omentum	6.04314e-16	7.08189e-13	-8.08844	NA	NA	NA	1	1	1	0	3	-4.13621	7.74737	2.91954	-8.936	-4.06727	9.60842	NA	NA	3.5309e-05	9.3814e-15	0.00350543	4.0353e-19	4.75664e-05	7.36677e-22	NA	NA	0.0062836	5.66011e-12	0.245022	3.8928e-16	0.0125568	5.0754e-19	NA	NA
GSDMA	5e-10	2.79969e-07	6.2191	Testis	4.36843e-11	5.43505e-08	6.59101	Skin_Not_Sun_Exposed_Suprapubic	6.32316e-16	7.49388e-13	-8.08292	NA	NA	NA	1	1	1	0	3	-4.13621	7.74737	2.91954	-8.936	-2.39749	13.6368	NA	NA	3.5309e-05	9.3814e-15	0.00350543	4.0353e-19	0.0165076	2.41836e-42	NA	NA	0.0062836	5.66011e-12	0.245022	3.8928e-16	0.399513	4.75621e-39	NA	NA
GSDMA	5e-10	2.79969e-07	6.2191	Testis	4.36843e-11	5.43505e-08	6.59101	Skin_Sun_Exposed_Lower_leg	2.61409e-25	4.21979e-21	10.395	NA	NA	NA	1	1	1	0	3	-4.13621	7.74737	2.91954	-8.936	3.80673	-15.3222	NA	NA	3.5309e-05	9.3814e-15	0.00350543	4.0353e-19	0.000140814	5.43729e-53	NA	NA	0.0062836	5.66011e-12	0.245022	3.8928e-16	0.0246959	2.62078e-49	NA	NA
GSDMA	5e-10	2.79969e-07	6.2191	Testis	4.36843e-11	5.43505e-08	6.59101	smultixcan	2.61409e-25	9.95113e-21	10.395	NA	NA	NA	1	1	1	0	3	-4.13621	7.74737	2.91954	-8.936	3.80673	-15.3222	NA	NA	3.5309e-05	9.3814e-15	0.00350543	4.0353e-19	0.000140814	5.43729e-53	NA	NA	0.0062836	5.66011e-12	0.245022	3.8928e-16	0.0278424	3.06384e-49	NA	NA
GSDMA	5e-10	2.79969e-07	6.2191	Thyroid	1.45071e-24	1.8894e-20	10.2303	Adipose_Subcutaneous	6.04314e-16	7.9228e-13	-8.08844	NA	NA	NA	1	1	1	0	3	-4.13621	7.74737	4.34736	-13.8064	-4.06727	9.60842	NA	NA	3.5309e-05	9.3814e-15	1.37789e-05	2.33082e-43	4.75664e-05	7.36677e-22	NA	NA	0.0062836	5.66011e-12	0.00793912	7.83739e-40	0.0109805	6.30743e-19	NA	NA
GSDMA	5e-10	2.79969e-07	6.2191	Thyroid	1.45071e-24	1.8894e-20	10.2303	Adipose_Visceral_Omentum	6.04314e-16	7.08189e-13	-8.08844	NA	NA	NA	1	1	1	0	3	-4.13621	7.74737	4.34736	-13.8064	-4.06727	9.60842	NA	NA	3.5309e-05	9.3814e-15	1.37789e-05	2.33082e-43	4.75664e-05	7.36677e-22	NA	NA	0.0062836	5.66011e-12	0.00793912	7.83739e-40	0.0125568	5.0754e-19	NA	NA
GSDMA	5e-10	2.79969e-07	6.2191	Thyroid	1.45071e-24	1.8894e-20	10.2303	Skin_Not_Sun_Exposed_Suprapubic	6.32316e-16	7.49388e-13	-8.08292	NA	NA	NA	1	1	1	0	3	-4.13621	7.74737	4.34736	-13.8064	-2.39749	13.6368	NA	NA	3.5309e-05	9.3814e-15	1.37789e-05	2.33082e-43	0.0165076	2.41836e-42	NA	NA	0.0062836	5.66011e-12	0.00793912	7.83739e-40	0.399513	4.75621e-39	NA	NA
GSDMA	5e-10	2.79969e-07	6.2191	Thyroid	1.45071e-24	1.8894e-20	10.2303	Skin_Sun_Exposed_Lower_leg	2.61409e-25	4.21979e-21	10.395	NA	NA	NA	1	1	1	0	3	-4.13621	7.74737	4.34736	-13.8064	3.80673	-15.3222	NA	NA	3.5309e-05	9.3814e-15	1.37789e-05	2.33082e-43	0.000140814	5.43729e-53	NA	NA	0.0062836	5.66011e-12	0.00793912	7.83739e-40	0.0246959	2.62078e-49	NA	NA
GSDMA	5e-10	2.79969e-07	6.2191	Thyroid	1.45071e-24	1.8894e-20	10.2303	smultixcan	2.61409e-25	9.95113e-21	10.395	NA	NA	NA	1	1	1	0	3	-4.13621	7.74737	4.34736	-13.8064	3.80673	-15.3222	NA	NA	3.5309e-05	9.3814e-15	1.37789e-05	2.33082e-43	0.000140814	5.43729e-53	NA	NA	0.0062836	5.66011e-12	0.00793912	7.83739e-40	0.0278424	3.06384e-49	NA	NA
GSDMA	5e-10	2.79969e-07	6.2191	Uterus	1.99256e-21	2.13841e-17	9.50541	Adipose_Subcutaneous	6.04314e-16	7.9228e-13	-8.08844	NA	NA	NA	1	1	1	0	3	-4.13621	7.74737	4.51683	-11.9127	-4.06727	9.60842	NA	NA	3.5309e-05	9.3814e-15	6.27718e-06	1.01664e-32	4.75664e-05	7.36677e-22	NA	NA	0.0062836	5.66011e-12	0.00371775	2.26893e-29	0.0109805	6.30743e-19	NA	NA
GSDMA	5e-10	2.79969e-07	6.2191	Uterus	1.99256e-21	2.13841e-17	9.50541	Adipose_Visceral_Omentum	6.04314e-16	7.08189e-13	-8.08844	NA	NA	NA	1	1	1	0	3	-4.13621	7.74737	4.51683	-11.9127	-4.06727	9.60842	NA	NA	3.5309e-05	9.3814e-15	6.27718e-06	1.01664e-32	4.75664e-05	7.36677e-22	NA	NA	0.0062836	5.66011e-12	0.00371775	2.26893e-29	0.0125568	5.0754e-19	NA	NA
GSDMA	5e-10	2.79969e-07	6.2191	Uterus	1.99256e-21	2.13841e-17	9.50541	Skin_Not_Sun_Exposed_Suprapubic	6.32316e-16	7.49388e-13	-8.08292	NA	NA	NA	1	1	1	0	3	-4.13621	7.74737	4.51683	-11.9127	-2.39749	13.6368	NA	NA	3.5309e-05	9.3814e-15	6.27718e-06	1.01664e-32	0.0165076	2.41836e-42	NA	NA	0.0062836	5.66011e-12	0.00371775	2.26893e-29	0.399513	4.75621e-39	NA	NA
GSDMA	5e-10	2.79969e-07	6.2191	Uterus	1.99256e-21	2.13841e-17	9.50541	Skin_Sun_Exposed_Lower_leg	2.61409e-25	4.21979e-21	10.395	NA	NA	NA	1	1	1	0	3	-4.13621	7.74737	4.51683	-11.9127	3.80673	-15.3222	NA	NA	3.5309e-05	9.3814e-15	6.27718e-06	1.01664e-32	0.000140814	5.43729e-53	NA	NA	0.0062836	5.66011e-12	0.00371775	2.26893e-29	0.0246959	2.62078e-49	NA	NA
GSDMA	5e-10	2.79969e-07	6.2191	Uterus	1.99256e-21	2.13841e-17	9.50541	smultixcan	2.61409e-25	9.95113e-21	10.395	NA	NA	NA	1	1	1	0	3	-4.13621	7.74737	4.51683	-11.9127	3.80673	-15.3222	NA	NA	3.5309e-05	9.3814e-15	6.27718e-06	1.01664e-32	0.000140814	5.43729e-53	NA	NA	0.0062836	5.66011e-12	0.00371775	2.26893e-29	0.0278424	3.06384e-49	NA	NA
GSDMA	5e-10	2.79969e-07	6.2191	Vagina	9.03095e-15	1.88368e-11	7.75221	Adipose_Subcutaneous	6.04314e-16	7.9228e-13	-8.08844	NA	NA	NA	1	1	1	0	3	-4.13621	7.74737	2.20354	-11.6522	-4.06727	9.60842	NA	NA	3.5309e-05	9.3814e-15	0.0275569	2.23503e-31	4.75664e-05	7.36677e-22	NA	NA	0.0062836	5.66011e-12	0.522103	6.06924e-28	0.0109805	6.30743e-19	NA	NA
GSDMA	5e-10	2.79969e-07	6.2191	Vagina	9.03095e-15	1.88368e-11	7.75221	Adipose_Visceral_Omentum	6.04314e-16	7.08189e-13	-8.08844	NA	NA	NA	1	1	1	0	3	-4.13621	7.74737	2.20354	-11.6522	-4.06727	9.60842	NA	NA	3.5309e-05	9.3814e-15	0.0275569	2.23503e-31	4.75664e-05	7.36677e-22	NA	NA	0.0062836	5.66011e-12	0.522103	6.06924e-28	0.0125568	5.0754e-19	NA	NA
GSDMA	5e-10	2.79969e-07	6.2191	Vagina	9.03095e-15	1.88368e-11	7.75221	Skin_Not_Sun_Exposed_Suprapubic	6.32316e-16	7.49388e-13	-8.08292	NA	NA	NA	1	1	1	0	3	-4.13621	7.74737	2.20354	-11.6522	-2.39749	13.6368	NA	NA	3.5309e-05	9.3814e-15	0.0275569	2.23503e-31	0.0165076	2.41836e-42	NA	NA	0.0062836	5.66011e-12	0.522103	6.06924e-28	0.399513	4.75621e-39	NA	NA
GSDMA	5e-10	2.79969e-07	6.2191	Vagina	9.03095e-15	1.88368e-11	7.75221	Skin_Sun_Exposed_Lower_leg	2.61409e-25	4.21979e-21	10.395	NA	NA	NA	1	1	1	0	3	-4.13621	7.74737	2.20354	-11.6522	3.80673	-15.3222	NA	NA	3.5309e-05	9.3814e-15	0.0275569	2.23503e-31	0.000140814	5.43729e-53	NA	NA	0.0062836	5.66011e-12	0.522103	6.06924e-28	0.0246959	2.62078e-49	NA	NA
GSDMA	5e-10	2.79969e-07	6.2191	Vagina	9.03095e-15	1.88368e-11	7.75221	smultixcan	2.61409e-25	9.95113e-21	10.395	NA	NA	NA	1	1	1	0	3	-4.13621	7.74737	2.20354	-11.6522	3.80673	-15.3222	NA	NA	3.5309e-05	9.3814e-15	0.0275569	2.23503e-31	0.000140814	5.43729e-53	NA	NA	0.0062836	5.66011e-12	0.522103	6.06924e-28	0.0278424	3.06384e-49	NA	NA
GSDMA	5e-10	2.79969e-07	6.2191	smultixcan	2.44821e-20	4.81362e-17	7.80481	Adipose_Subcutaneous	6.04314e-16	7.9228e-13	-8.08844	NA	NA	NA	1	1	1	0	3	-4.13621	7.74737	3.14815	-10.6895	-4.06727	9.60842	NA	NA	3.5309e-05	9.3814e-15	0.000509375	2.20493e-42	4.75664e-05	7.36677e-22	NA	NA	0.0062836	5.66011e-12	0.0497574	2.82827e-39	0.0109805	6.30743e-19	NA	NA
GSDMA	5e-10	2.79969e-07	6.2191	smultixcan	2.44821e-20	4.81362e-17	7.80481	Adipose_Visceral_Omentum	6.04314e-16	7.08189e-13	-8.08844	NA	NA	NA	1	1	1	0	3	-4.13621	7.74737	3.14815	-10.6895	-4.06727	9.60842	NA	NA	3.5309e-05	9.3814e-15	0.000509375	2.20493e-42	4.75664e-05	7.36677e-22	NA	NA	0.0062836	5.66011e-12	0.0497574	2.82827e-39	0.0125568	5.0754e-19	NA	NA
GSDMA	5e-10	2.79969e-07	6.2191	smultixcan	2.44821e-20	4.81362e-17	7.80481	Skin_Not_Sun_Exposed_Suprapubic	6.32316e-16	7.49388e-13	-8.08292	NA	NA	NA	1	1	1	0	3	-4.13621	7.74737	3.14815	-10.6895	-2.39749	13.6368	NA	NA	3.5309e-05	9.3814e-15	0.000509375	2.20493e-42	0.0165076	2.41836e-42	NA	NA	0.0062836	5.66011e-12	0.0497574	2.82827e-39	0.399513	4.75621e-39	NA	NA
GSDMA	5e-10	2.79969e-07	6.2191	smultixcan	2.44821e-20	4.81362e-17	7.80481	Skin_Sun_Exposed_Lower_leg	2.61409e-25	4.21979e-21	10.395	NA	NA	NA	1	1	1	0	3	-4.13621	7.74737	3.14815	-10.6895	3.80673	-15.3222	NA	NA	3.5309e-05	9.3814e-15	0.000509375	2.20493e-42	0.000140814	5.43729e-53	NA	NA	0.0062836	5.66011e-12	0.0497574	2.82827e-39	0.0246959	2.62078e-49	NA	NA
GSDMA	5e-10	2.79969e-07	6.2191	smultixcan	2.44821e-20	4.81362e-17	7.80481	smultixcan	2.61409e-25	9.95113e-21	10.395	NA	NA	NA	1	1	1	0	3	-4.13621	7.74737	3.14815	-10.6895	3.80673	-15.3222	NA	NA	3.5309e-05	9.3814e-15	0.000509375	2.20493e-42	0.000140814	5.43729e-53	NA	NA	0.0062836	5.66011e-12	0.0497574	2.82827e-39	0.0278424	3.06384e-49	NA	NA
TMEM258	4.5173e-09	2.12349e-06	5.86404	Adipose_Subcutaneous	3.04646e-07	0.000211052	5.12055	Adrenal_Gland	2.33757e-09	1.60463e-06	5.97242	NA	NA	NA	1	1	1	0	3	2.42416	-7.2255	2.48423	-6.49218	2.0468	-8.05582	NA	NA	0.015344	4.9927e-13	0.0129831	8.46032e-11	0.0406775	7.89487e-16	NA	NA	0.313687	1.80736e-10	0.395207	2.94419e-08	0.5368	3.7773e-13	NA	NA
TMEM258	4.5173e-09	2.12349e-06	5.86404	Adipose_Subcutaneous	3.04646e-07	0.000211052	5.12055	Brain_Amygdala	2.33757e-09	1.6167e-06	-5.97242	NA	NA	NA	1	1	1	0	3	2.42416	-7.2255	2.48423	-6.49218	0.223049	8.05582	NA	NA	0.015344	4.9927e-13	0.0129831	8.46032e-11	0.823498	7.89487e-16	NA	NA	0.313687	1.80736e-10	0.395207	2.94419e-08	0.980006	6.46281e-13	NA	NA
TMEM258	4.5173e-09	2.12349e-06	5.86404	Adipose_Subcutaneous	3.04646e-07	0.000211052	5.12055	Brain_Anterior_cingulate_cortex_BA24	8.59928e-09	4.76378e-06	-5.75627	NA	NA	NA	1	1	1	0	3	2.42416	-7.2255	2.48423	-6.49218	-2.54126	7.72322	NA	NA	0.015344	4.9927e-13	0.0129831	8.46032e-11	0.0110455	1.13429e-14	NA	NA	0.313687	1.80736e-10	0.395207	2.94419e-08	0.3602	6.93508e-12	NA	NA
TMEM258	4.5173e-09	2.12349e-06	5.86404	Adipose_Subcutaneous	3.04646e-07	0.000211052	5.12055	Brain_Caudate_basal_ganglia	2.33757e-09	1.40196e-06	5.97242	NA	NA	NA	1	1	1	0	3	2.42416	-7.2255	2.48423	-6.49218	2.67818	-8.05582	NA	NA	0.015344	4.9927e-13	0.0129831	8.46032e-11	0.00740233	7.89487e-16	NA	NA	0.313687	1.80736e-10	0.395207	2.94419e-08	0.311044	4.61317e-13	NA	NA
TMEM258	4.5173e-09	2.12349e-06	5.86404	Adipose_Subcutaneous	3.04646e-07	0.000211052	5.12055	Brain_Cerebellar_Hemisphere	2.33757e-09	1.28999e-06	5.97242	NA	NA	NA	1	1	1	0	3	2.42416	-7.2255	2.48423	-6.49218	2.68089	-8.05582	NA	NA	0.015344	4.9927e-13	0.0129831	8.46032e-11	0.00734264	7.89487e-16	NA	NA	0.313687	1.80736e-10	0.395207	2.94419e-08	0.283064	3.91122e-13	NA	NA
TMEM258	4.5173e-09	2.12349e-06	5.86404	Adipose_Subcutaneous	3.04646e-07	0.000211052	5.12055	Brain_Cerebellum	8.59928e-09	4.26899e-06	5.75627	NA	NA	NA	1	1	1	0	3	2.42416	-7.2255	2.48423	-6.49218	2.53476	-7.72322	NA	NA	0.015344	4.9927e-13	0.0129831	8.46032e-11	0.0112525	1.13429e-14	NA	NA	0.313687	1.80736e-10	0.395207	2.94419e-08	0.353495	5.79242e-12	NA	NA
TMEM258	4.5173e-09	2.12349e-06	5.86404	Adipose_Subcutaneous	3.04646e-07	0.000211052	5.12055	Brain_Cortex	8.59928e-09	4.93543e-06	5.75627	NA	NA	NA	1	1	1	0	3	2.42416	-7.2255	2.48423	-6.49218	2.5292	-7.72322	NA	NA	0.015344	4.9927e-13	0.0129831	8.46032e-11	0.0114323	1.13429e-14	NA	NA	0.313687	1.80736e-10	0.395207	2.94419e-08	0.360019	6.38834e-12	NA	NA
TMEM258	4.5173e-09	2.12349e-06	5.86404	Adipose_Subcutaneous	3.04646e-07	0.000211052	5.12055	Brain_Frontal_Cortex_BA9	8.59928e-09	4.55724e-06	5.75627	NA	NA	NA	1	1	1	0	3	2.42416	-7.2255	2.48423	-6.49218	2.53544	-7.72322	NA	NA	0.015344	4.9927e-13	0.0129831	8.46032e-11	0.0112307	1.13429e-14	NA	NA	0.313687	1.80736e-10	0.395207	2.94419e-08	0.352261	5.44457e-12	NA	NA
TMEM258	4.5173e-09	2.12349e-06	5.86404	Adipose_Subcutaneous	3.04646e-07	0.000211052	5.12055	Brain_Hippocampus	2.33757e-09	1.64122e-06	-5.97242	NA	NA	NA	1	1	1	0	3	2.42416	-7.2255	2.48423	-6.49218	0.220491	8.05582	NA	NA	0.015344	4.9927e-13	0.0129831	8.46032e-11	0.825489	7.89487e-16	NA	NA	0.313687	1.80736e-10	0.395207	2.94419e-08	0.977083	6.99255e-13	NA	NA
TMEM258	4.5173e-09	2.12349e-06	5.86404	Adipose_Subcutaneous	3.04646e-07	0.000211052	5.12055	Brain_Hypothalamus	8.59928e-09	5.71119e-06	5.75627	NA	NA	NA	1	1	1	0	3	2.42416	-7.2255	2.48423	-6.49218	2.53455	-7.72322	NA	NA	0.015344	4.9927e-13	0.0129831	8.46032e-11	0.0112592	1.13429e-14	NA	NA	0.313687	1.80736e-10	0.395207	2.94419e-08	0.383527	7.67166e-12	NA	NA
TMEM258	4.5173e-09	2.12349e-06	5.86404	Adipose_Subcutaneous	3.04646e-07	0.000211052	5.12055	Brain_Nucleus_accumbens_basal_ganglia	8.59928e-09	4.38761e-06	-5.75627	NA	NA	NA	1	1	1	0	3	2.42416	-7.2255	2.48423	-6.49218	-0.80356	7.72322	NA	NA	0.015344	4.9927e-13	0.0129831	8.46032e-11	0.421651	1.13429e-14	NA	NA	0.313687	1.80736e-10	0.395207	2.94419e-08	0.900154	6.32315e-12	NA	NA
TMEM258	4.5173e-09	2.12349e-06	5.86404	Adipose_Subcutaneous	3.04646e-07	0.000211052	5.12055	Brain_Putamen_basal_ganglia	8.59928e-09	5.086e-06	5.75627	NA	NA	NA	1	1	1	0	3	2.42416	-7.2255	2.48423	-6.49218	2.53188	-7.72322	NA	NA	0.015344	4.9927e-13	0.0129831	8.46032e-11	0.0113453	1.13429e-14	NA	NA	0.313687	1.80736e-10	0.395207	2.94419e-08	0.369504	8.6988e-12	NA	NA
TMEM258	4.5173e-09	2.12349e-06	5.86404	Adipose_Subcutaneous	3.04646e-07	0.000211052	5.12055	Brain_Spinal_cord_cervical_c-1	8.59928e-09	5.25539e-06	5.75627	NA	NA	NA	1	1	1	0	3	2.42416	-7.2255	2.48423	-6.49218	-0.326439	-7.72322	NA	NA	0.015344	4.9927e-13	0.0129831	8.46032e-11	0.744092	1.13429e-14	NA	NA	0.313687	1.80736e-10	0.395207	2.94419e-08	0.963294	7.69527e-12	NA	NA
TMEM258	4.5173e-09	2.12349e-06	5.86404	Adipose_Subcutaneous	3.04646e-07	0.000211052	5.12055	Brain_Substantia_nigra	2.33757e-09	1.27018e-06	5.97242	NA	NA	NA	1	1	1	0	3	2.42416	-7.2255	2.48423	-6.49218	2.67348	-8.05582	NA	NA	0.015344	4.9927e-13	0.0129831	8.46032e-11	0.00750678	7.89487e-16	NA	NA	0.313687	1.80736e-10	0.395207	2.94419e-08	0.319952	6.2366e-13	NA	NA
TMEM258	4.5173e-09	2.12349e-06	5.86404	Adipose_Subcutaneous	3.04646e-07	0.000211052	5.12055	Cells_Cultured_fibroblasts	2.33757e-09	1.52899e-06	5.97242	NA	NA	NA	1	1	1	0	3	2.42416	-7.2255	2.48423	-6.49218	1.08918	-8.05582	NA	NA	0.015344	4.9927e-13	0.0129831	8.46032e-11	0.276075	7.89487e-16	NA	NA	0.313687	1.80736e-10	0.395207	2.94419e-08	0.829572	5.26821e-13	NA	NA
TMEM258	4.5173e-09	2.12349e-06	5.86404	Adipose_Subcutaneous	3.04646e-07	0.000211052	5.12055	Cells_EBV-transformed_lymphocytes	8.59928e-09	4.27661e-06	5.75627	NA	NA	NA	1	1	1	0	3	2.42416	-7.2255	2.48423	-6.49218	0.146579	-7.72322	NA	NA	0.015344	4.9927e-13	0.0129831	8.46032e-11	0.883464	1.13429e-14	NA	NA	0.313687	1.80736e-10	0.395207	2.94419e-08	0.98229	5.79063e-12	NA	NA
TMEM258	4.5173e-09	2.12349e-06	5.86404	Adipose_Subcutaneous	3.04646e-07	0.000211052	5.12055	Lung	2.33757e-09	1.31418e-06	5.97242	NA	NA	NA	1	1	1	0	3	2.42416	-7.2255	2.48423	-6.49218	1.08847	-8.05582	NA	NA	0.015344	4.9927e-13	0.0129831	8.46032e-11	0.276386	7.89487e-16	NA	NA	0.313687	1.80736e-10	0.395207	2.94419e-08	0.833995	4.09395e-13	NA	NA
TMEM258	4.5173e-09	2.12349e-06	5.86404	Adipose_Subcutaneous	3.04646e-07	0.000211052	5.12055	Muscle_Skeletal	2.33757e-09	1.49531e-06	5.97242	NA	NA	NA	1	1	1	0	3	2.42416	-7.2255	2.48423	-6.49218	2.68336	-8.05582	NA	NA	0.015344	4.9927e-13	0.0129831	8.46032e-11	0.00728862	7.89487e-16	NA	NA	0.313687	1.80736e-10	0.395207	2.94419e-08	0.271043	4.00333e-13	NA	NA
TMEM258	4.5173e-09	2.12349e-06	5.86404	Adipose_Subcutaneous	3.04646e-07	0.000211052	5.12055	Nerve_Tibial	2.33757e-09	1.29067e-06	-5.97242	NA	NA	NA	1	1	1	0	3	2.42416	-7.2255	2.48423	-6.49218	0.126565	8.05582	NA	NA	0.015344	4.9927e-13	0.0129831	8.46032e-11	0.899284	7.89487e-16	NA	NA	0.313687	1.80736e-10	0.395207	2.94419e-08	0.98658	4.15602e-13	NA	NA
TMEM258	4.5173e-09	2.12349e-06	5.86404	Adipose_Subcutaneous	3.04646e-07	0.000211052	5.12055	Ovary	2.33757e-09	1.48202e-06	-5.97242	NA	NA	NA	1	1	1	0	3	2.42416	-7.2255	2.48423	-6.49218	-2.68336	8.05582	NA	NA	0.015344	4.9927e-13	0.0129831	8.46032e-11	0.00728862	7.89487e-16	NA	NA	0.313687	1.80736e-10	0.395207	2.94419e-08	0.264959	4.5651e-13	NA	NA
TMEM258	4.5173e-09	2.12349e-06	5.86404	Adipose_Subcutaneous	3.04646e-07	0.000211052	5.12055	Pituitary	2.33757e-09	1.62121e-06	-5.97242	NA	NA	NA	1	1	1	0	3	2.42416	-7.2255	2.48423	-6.49218	-0.0489319	8.05582	NA	NA	0.015344	4.9927e-13	0.0129831	8.46032e-11	0.960974	7.89487e-16	NA	NA	0.313687	1.80736e-10	0.395207	2.94419e-08	0.995577	4.00425e-13	NA	NA
TMEM258	4.5173e-09	2.12349e-06	5.86404	Adipose_Subcutaneous	3.04646e-07	0.000211052	5.12055	Skin_Not_Sun_Exposed_Suprapubic	8.59928e-09	4.66387e-06	5.75627	NA	NA	NA	1	1	1	0	3	2.42416	-7.2255	2.48423	-6.49218	2.54032	-7.72322	NA	NA	0.015344	4.9927e-13	0.0129831	8.46032e-11	0.0110753	1.13429e-14	NA	NA	0.313687	1.80736e-10	0.395207	2.94419e-08	0.335012	5.92558e-12	NA	NA
TMEM258	4.5173e-09	2.12349e-06	5.86404	Adipose_Subcutaneous	3.04646e-07	0.000211052	5.12055	Skin_Sun_Exposed_Lower_leg	2.33757e-09	1.37216e-06	5.97242	NA	NA	NA	1	1	1	0	3	2.42416	-7.2255	2.48423	-6.49218	2.67981	-8.05582	NA	NA	0.015344	4.9927e-13	0.0129831	8.46032e-11	0.00736637	7.89487e-16	NA	NA	0.313687	1.80736e-10	0.395207	2.94419e-08	0.266485	3.97571e-13	NA	NA
TMEM258	4.5173e-09	2.12349e-06	5.86404	Adipose_Subcutaneous	3.04646e-07	0.000211052	5.12055	Small_Intestine_Terminal_Ileum	2.33757e-09	1.36659e-06	5.97242	NA	NA	NA	1	1	1	0	3	2.42416	-7.2255	2.48423	-6.49218	1.77319	-8.05582	NA	NA	0.015344	4.9927e-13	0.0129831	8.46032e-11	0.0761974	7.89487e-16	NA	NA	0.313687	1.80736e-10	0.395207	2.94419e-08	0.648855	5.25112e-13	NA	NA
TMEM258	4.5173e-09	2.12349e-06	5.86404	Adipose_Subcutaneous	3.04646e-07	0.000211052	5.12055	Stomach	2.33757e-09	1.54879e-06	-5.97242	NA	NA	NA	1	1	1	0	3	2.42416	-7.2255	2.48423	-6.49218	-2.68336	8.05582	NA	NA	0.015344	4.9927e-13	0.0129831	8.46032e-11	0.00728862	7.89487e-16	NA	NA	0.313687	1.80736e-10	0.395207	2.94419e-08	0.273519	5.21447e-13	NA	NA
TMEM258	4.5173e-09	2.12349e-06	5.86404	Adipose_Subcutaneous	3.04646e-07	0.000211052	5.12055	Testis	2.33757e-09	1.96511e-06	-5.97242	NA	NA	NA	1	1	1	0	3	2.42416	-7.2255	2.48423	-6.49218	-2.68336	8.05582	NA	NA	0.015344	4.9927e-13	0.0129831	8.46032e-11	0.00728862	7.89487e-16	NA	NA	0.313687	1.80736e-10	0.395207	2.94419e-08	0.320536	5.25288e-13	NA	NA
TMEM258	4.5173e-09	2.12349e-06	5.86404	Adipose_Subcutaneous	3.04646e-07	0.000211052	5.12055	smultixcan	2.33757e-09	1.64787e-06	-5.97242	NA	NA	NA	1	1	1	0	3	2.42416	-7.2255	2.48423	-6.49218	0.221292	8.05582	NA	NA	0.015344	4.9927e-13	0.0129831	8.46032e-11	0.0279705	7.89487e-16	NA	NA	0.313687	1.80736e-10	0.395207	2.94419e-08	0.465646	4.11549e-13	NA	NA
TMEM258	4.5173e-09	2.12349e-06	5.86404	Adipose_Visceral_Omentum	2.6091e-07	0.000122939	5.1497	Adrenal_Gland	2.33757e-09	1.60463e-06	5.97242	NA	NA	NA	1	1	1	0	3	2.42416	-7.2255	2.50134	-6.52195	2.0468	-8.05582	NA	NA	0.015344	4.9927e-13	0.0123723	6.93978e-11	0.0406775	7.89487e-16	NA	NA	0.313687	1.80736e-10	0.363092	2.25934e-08	0.5368	3.7773e-13	NA	NA
TMEM258	4.5173e-09	2.12349e-06	5.86404	Adipose_Visceral_Omentum	2.6091e-07	0.000122939	5.1497	Brain_Amygdala	2.33757e-09	1.6167e-06	-5.97242	NA	NA	NA	1	1	1	0	3	2.42416	-7.2255	2.50134	-6.52195	0.223049	8.05582	NA	NA	0.015344	4.9927e-13	0.0123723	6.93978e-11	0.823498	7.89487e-16	NA	NA	0.313687	1.80736e-10	0.363092	2.25934e-08	0.980006	6.46281e-13	NA	NA
TMEM258	4.5173e-09	2.12349e-06	5.86404	Adipose_Visceral_Omentum	2.6091e-07	0.000122939	5.1497	Brain_Anterior_cingulate_cortex_BA24	8.59928e-09	4.76378e-06	-5.75627	NA	NA	NA	1	1	1	0	3	2.42416	-7.2255	2.50134	-6.52195	-2.54126	7.72322	NA	NA	0.015344	4.9927e-13	0.0123723	6.93978e-11	0.0110455	1.13429e-14	NA	NA	0.313687	1.80736e-10	0.363092	2.25934e-08	0.3602	6.93508e-12	NA	NA
TMEM258	4.5173e-09	2.12349e-06	5.86404	Adipose_Visceral_Omentum	2.6091e-07	0.000122939	5.1497	Brain_Caudate_basal_ganglia	2.33757e-09	1.40196e-06	5.97242	NA	NA	NA	1	1	1	0	3	2.42416	-7.2255	2.50134	-6.52195	2.67818	-8.05582	NA	NA	0.015344	4.9927e-13	0.0123723	6.93978e-11	0.00740233	7.89487e-16	NA	NA	0.313687	1.80736e-10	0.363092	2.25934e-08	0.311044	4.61317e-13	NA	NA
TMEM258	4.5173e-09	2.12349e-06	5.86404	Adipose_Visceral_Omentum	2.6091e-07	0.000122939	5.1497	Brain_Cerebellar_Hemisphere	2.33757e-09	1.28999e-06	5.97242	NA	NA	NA	1	1	1	0	3	2.42416	-7.2255	2.50134	-6.52195	2.68089	-8.05582	NA	NA	0.015344	4.9927e-13	0.0123723	6.93978e-11	0.00734264	7.89487e-16	NA	NA	0.313687	1.80736e-10	0.363092	2.25934e-08	0.283064	3.91122e-13	NA	NA
TMEM258	4.5173e-09	2.12349e-06	5.86404	Adipose_Visceral_Omentum	2.6091e-07	0.000122939	5.1497	Brain_Cerebellum	8.59928e-09	4.26899e-06	5.75627	NA	NA	NA	1	1	1	0	3	2.42416	-7.2255	2.50134	-6.52195	2.53476	-7.72322	NA	NA	0.015344	4.9927e-13	0.0123723	6.93978e-11	0.0112525	1.13429e-14	NA	NA	0.313687	1.80736e-10	0.363092	2.25934e-08	0.353495	5.79242e-12	NA	NA
TMEM258	4.5173e-09	2.12349e-06	5.86404	Adipose_Visceral_Omentum	2.6091e-07	0.000122939	5.1497	Brain_Cortex	8.59928e-09	4.93543e-06	5.75627	NA	NA	NA	1	1	1	0	3	2.42416	-7.2255	2.50134	-6.52195	2.5292	-7.72322	NA	NA	0.015344	4.9927e-13	0.0123723	6.93978e-11	0.0114323	1.13429e-14	NA	NA	0.313687	1.80736e-10	0.363092	2.25934e-08	0.360019	6.38834e-12	NA	NA
TMEM258	4.5173e-09	2.12349e-06	5.86404	Adipose_Visceral_Omentum	2.6091e-07	0.000122939	5.1497	Brain_Frontal_Cortex_BA9	8.59928e-09	4.55724e-06	5.75627	NA	NA	NA	1	1	1	0	3	2.42416	-7.2255	2.50134	-6.52195	2.53544	-7.72322	NA	NA	0.015344	4.9927e-13	0.0123723	6.93978e-11	0.0112307	1.13429e-14	NA	NA	0.313687	1.80736e-10	0.363092	2.25934e-08	0.352261	5.44457e-12	NA	NA
TMEM258	4.5173e-09	2.12349e-06	5.86404	Adipose_Visceral_Omentum	2.6091e-07	0.000122939	5.1497	Brain_Hippocampus	2.33757e-09	1.64122e-06	-5.97242	NA	NA	NA	1	1	1	0	3	2.42416	-7.2255	2.50134	-6.52195	0.220491	8.05582	NA	NA	0.015344	4.9927e-13	0.0123723	6.93978e-11	0.825489	7.89487e-16	NA	NA	0.313687	1.80736e-10	0.363092	2.25934e-08	0.977083	6.99255e-13	NA	NA
TMEM258	4.5173e-09	2.12349e-06	5.86404	Adipose_Visceral_Omentum	2.6091e-07	0.000122939	5.1497	Brain_Hypothalamus	8.59928e-09	5.71119e-06	5.75627	NA	NA	NA	1	1	1	0	3	2.42416	-7.2255	2.50134	-6.52195	2.53455	-7.72322	NA	NA	0.015344	4.9927e-13	0.0123723	6.93978e-11	0.0112592	1.13429e-14	NA	NA	0.313687	1.80736e-10	0.363092	2.25934e-08	0.383527	7.67166e-12	NA	NA
TMEM258	4.5173e-09	2.12349e-06	5.86404	Adipose_Visceral_Omentum	2.6091e-07	0.000122939	5.1497	Brain_Nucleus_accumbens_basal_ganglia	8.59928e-09	4.38761e-06	-5.75627	NA	NA	NA	1	1	1	0	3	2.42416	-7.2255	2.50134	-6.52195	-0.80356	7.72322	NA	NA	0.015344	4.9927e-13	0.0123723	6.93978e-11	0.421651	1.13429e-14	NA	NA	0.313687	1.80736e-10	0.363092	2.25934e-08	0.900154	6.32315e-12	NA	NA
TMEM258	4.5173e-09	2.12349e-06	5.86404	Adipose_Visceral_Omentum	2.6091e-07	0.000122939	5.1497	Brain_Putamen_basal_ganglia	8.59928e-09	5.086e-06	5.75627	NA	NA	NA	1	1	1	0	3	2.42416	-7.2255	2.50134	-6.52195	2.53188	-7.72322	NA	NA	0.015344	4.9927e-13	0.0123723	6.93978e-11	0.0113453	1.13429e-14	NA	NA	0.313687	1.80736e-10	0.363092	2.25934e-08	0.369504	8.6988e-12	NA	NA
TMEM258	4.5173e-09	2.12349e-06	5.86404	Adipose_Visceral_Omentum	2.6091e-07	0.000122939	5.1497	Brain_Spinal_cord_cervical_c-1	8.59928e-09	5.25539e-06	5.75627	NA	NA	NA	1	1	1	0	3	2.42416	-7.2255	2.50134	-6.52195	-0.326439	-7.72322	NA	NA	0.015344	4.9927e-13	0.0123723	6.93978e-11	0.744092	1.13429e-14	NA	NA	0.313687	1.80736e-10	0.363092	2.25934e-08	0.963294	7.69527e-12	NA	NA
TMEM258	4.5173e-09	2.12349e-06	5.86404	Adipose_Visceral_Omentum	2.6091e-07	0.000122939	5.1497	Brain_Substantia_nigra	2.33757e-09	1.27018e-06	5.97242	NA	NA	NA	1	1	1	0	3	2.42416	-7.2255	2.50134	-6.52195	2.67348	-8.05582	NA	NA	0.015344	4.9927e-13	0.0123723	6.93978e-11	0.00750678	7.89487e-16	NA	NA	0.313687	1.80736e-10	0.363092	2.25934e-08	0.319952	6.2366e-13	NA	NA
TMEM258	4.5173e-09	2.12349e-06	5.86404	Adipose_Visceral_Omentum	2.6091e-07	0.000122939	5.1497	Cells_Cultured_fibroblasts	2.33757e-09	1.52899e-06	5.97242	NA	NA	NA	1	1	1	0	3	2.42416	-7.2255	2.50134	-6.52195	1.08918	-8.05582	NA	NA	0.015344	4.9927e-13	0.0123723	6.93978e-11	0.276075	7.89487e-16	NA	NA	0.313687	1.80736e-10	0.363092	2.25934e-08	0.829572	5.26821e-13	NA	NA
TMEM258	4.5173e-09	2.12349e-06	5.86404	Adipose_Visceral_Omentum	2.6091e-07	0.000122939	5.1497	Cells_EBV-transformed_lymphocytes	8.59928e-09	4.27661e-06	5.75627	NA	NA	NA	1	1	1	0	3	2.42416	-7.2255	2.50134	-6.52195	0.146579	-7.72322	NA	NA	0.015344	4.9927e-13	0.0123723	6.93978e-11	0.883464	1.13429e-14	NA	NA	0.313687	1.80736e-10	0.363092	2.25934e-08	0.98229	5.79063e-12	NA	NA
TMEM258	4.5173e-09	2.12349e-06	5.86404	Adipose_Visceral_Omentum	2.6091e-07	0.000122939	5.1497	Lung	2.33757e-09	1.31418e-06	5.97242	NA	NA	NA	1	1	1	0	3	2.42416	-7.2255	2.50134	-6.52195	1.08847	-8.05582	NA	NA	0.015344	4.9927e-13	0.0123723	6.93978e-11	0.276386	7.89487e-16	NA	NA	0.313687	1.80736e-10	0.363092	2.25934e-08	0.833995	4.09395e-13	NA	NA
TMEM258	4.5173e-09	2.12349e-06	5.86404	Adipose_Visceral_Omentum	2.6091e-07	0.000122939	5.1497	Muscle_Skeletal	2.33757e-09	1.49531e-06	5.97242	NA	NA	NA	1	1	1	0	3	2.42416	-7.2255	2.50134	-6.52195	2.68336	-8.05582	NA	NA	0.015344	4.9927e-13	0.0123723	6.93978e-11	0.00728862	7.89487e-16	NA	NA	0.313687	1.80736e-10	0.363092	2.25934e-08	0.271043	4.00333e-13	NA	NA
TMEM258	4.5173e-09	2.12349e-06	5.86404	Adipose_Visceral_Omentum	2.6091e-07	0.000122939	5.1497	Nerve_Tibial	2.33757e-09	1.29067e-06	-5.97242	NA	NA	NA	1	1	1	0	3	2.42416	-7.2255	2.50134	-6.52195	0.126565	8.05582	NA	NA	0.015344	4.9927e-13	0.0123723	6.93978e-11	0.899284	7.89487e-16	NA	NA	0.313687	1.80736e-10	0.363092	2.25934e-08	0.98658	4.15602e-13	NA	NA
TMEM258	4.5173e-09	2.12349e-06	5.86404	Adipose_Visceral_Omentum	2.6091e-07	0.000122939	5.1497	Ovary	2.33757e-09	1.48202e-06	-5.97242	NA	NA	NA	1	1	1	0	3	2.42416	-7.2255	2.50134	-6.52195	-2.68336	8.05582	NA	NA	0.015344	4.9927e-13	0.0123723	6.93978e-11	0.00728862	7.89487e-16	NA	NA	0.313687	1.80736e-10	0.363092	2.25934e-08	0.264959	4.5651e-13	NA	NA
TMEM258	4.5173e-09	2.12349e-06	5.86404	Adipose_Visceral_Omentum	2.6091e-07	0.000122939	5.1497	Pituitary	2.33757e-09	1.62121e-06	-5.97242	NA	NA	NA	1	1	1	0	3	2.42416	-7.2255	2.50134	-6.52195	-0.0489319	8.05582	NA	NA	0.015344	4.9927e-13	0.0123723	6.93978e-11	0.960974	7.89487e-16	NA	NA	0.313687	1.80736e-10	0.363092	2.25934e-08	0.995577	4.00425e-13	NA	NA
TMEM258	4.5173e-09	2.12349e-06	5.86404	Adipose_Visceral_Omentum	2.6091e-07	0.000122939	5.1497	Skin_Not_Sun_Exposed_Suprapubic	8.59928e-09	4.66387e-06	5.75627	NA	NA	NA	1	1	1	0	3	2.42416	-7.2255	2.50134	-6.52195	2.54032	-7.72322	NA	NA	0.015344	4.9927e-13	0.0123723	6.93978e-11	0.0110753	1.13429e-14	NA	NA	0.313687	1.80736e-10	0.363092	2.25934e-08	0.335012	5.92558e-12	NA	NA
TMEM258	4.5173e-09	2.12349e-06	5.86404	Adipose_Visceral_Omentum	2.6091e-07	0.000122939	5.1497	Skin_Sun_Exposed_Lower_leg	2.33757e-09	1.37216e-06	5.97242	NA	NA	NA	1	1	1	0	3	2.42416	-7.2255	2.50134	-6.52195	2.67981	-8.05582	NA	NA	0.015344	4.9927e-13	0.0123723	6.93978e-11	0.00736637	7.89487e-16	NA	NA	0.313687	1.80736e-10	0.363092	2.25934e-08	0.266485	3.97571e-13	NA	NA
TMEM258	4.5173e-09	2.12349e-06	5.86404	Adipose_Visceral_Omentum	2.6091e-07	0.000122939	5.1497	Small_Intestine_Terminal_Ileum	2.33757e-09	1.36659e-06	5.97242	NA	NA	NA	1	1	1	0	3	2.42416	-7.2255	2.50134	-6.52195	1.77319	-8.05582	NA	NA	0.015344	4.9927e-13	0.0123723	6.93978e-11	0.0761974	7.89487e-16	NA	NA	0.313687	1.80736e-10	0.363092	2.25934e-08	0.648855	5.25112e-13	NA	NA
TMEM258	4.5173e-09	2.12349e-06	5.86404	Adipose_Visceral_Omentum	2.6091e-07	0.000122939	5.1497	Stomach	2.33757e-09	1.54879e-06	-5.97242	NA	NA	NA	1	1	1	0	3	2.42416	-7.2255	2.50134	-6.52195	-2.68336	8.05582	NA	NA	0.015344	4.9927e-13	0.0123723	6.93978e-11	0.00728862	7.89487e-16	NA	NA	0.313687	1.80736e-10	0.363092	2.25934e-08	0.273519	5.21447e-13	NA	NA
TMEM258	4.5173e-09	2.12349e-06	5.86404	Adipose_Visceral_Omentum	2.6091e-07	0.000122939	5.1497	Testis	2.33757e-09	1.96511e-06	-5.97242	NA	NA	NA	1	1	1	0	3	2.42416	-7.2255	2.50134	-6.52195	-2.68336	8.05582	NA	NA	0.015344	4.9927e-13	0.0123723	6.93978e-11	0.00728862	7.89487e-16	NA	NA	0.313687	1.80736e-10	0.363092	2.25934e-08	0.320536	5.25288e-13	NA	NA
TMEM258	4.5173e-09	2.12349e-06	5.86404	Adipose_Visceral_Omentum	2.6091e-07	0.000122939	5.1497	smultixcan	2.33757e-09	1.64787e-06	-5.97242	NA	NA	NA	1	1	1	0	3	2.42416	-7.2255	2.50134	-6.52195	0.221292	8.05582	NA	NA	0.015344	4.9927e-13	0.0123723	6.93978e-11	0.0279705	7.89487e-16	NA	NA	0.313687	1.80736e-10	0.363092	2.25934e-08	0.465646	4.11549e-13	NA	NA
TMEM258	4.5173e-09	2.12349e-06	5.86404	Adrenal_Gland	2.17228e-06	0.00092183	4.7367	Adrenal_Gland	2.33757e-09	1.60463e-06	5.97242	NA	NA	NA	1	1	1	0	3	2.42416	-7.2255	2.31978	-5.95287	2.0468	-8.05582	NA	NA	0.015344	4.9927e-13	0.0203527	2.63486e-09	0.0406775	7.89487e-16	NA	NA	0.313687	1.80736e-10	0.45749	6.86092e-07	0.5368	3.7773e-13	NA	NA
TMEM258	4.5173e-09	2.12349e-06	5.86404	Adrenal_Gland	2.17228e-06	0.00092183	4.7367	Brain_Amygdala	2.33757e-09	1.6167e-06	-5.97242	NA	NA	NA	1	1	1	0	3	2.42416	-7.2255	2.31978	-5.95287	0.223049	8.05582	NA	NA	0.015344	4.9927e-13	0.0203527	2.63486e-09	0.823498	7.89487e-16	NA	NA	0.313687	1.80736e-10	0.45749	6.86092e-07	0.980006	6.46281e-13	NA	NA
TMEM258	4.5173e-09	2.12349e-06	5.86404	Adrenal_Gland	2.17228e-06	0.00092183	4.7367	Brain_Anterior_cingulate_cortex_BA24	8.59928e-09	4.76378e-06	-5.75627	NA	NA	NA	1	1	1	0	3	2.42416	-7.2255	2.31978	-5.95287	-2.54126	7.72322	NA	NA	0.015344	4.9927e-13	0.0203527	2.63486e-09	0.0110455	1.13429e-14	NA	NA	0.313687	1.80736e-10	0.45749	6.86092e-07	0.3602	6.93508e-12	NA	NA
TMEM258	4.5173e-09	2.12349e-06	5.86404	Adrenal_Gland	2.17228e-06	0.00092183	4.7367	Brain_Caudate_basal_ganglia	2.33757e-09	1.40196e-06	5.97242	NA	NA	NA	1	1	1	0	3	2.42416	-7.2255	2.31978	-5.95287	2.67818	-8.05582	NA	NA	0.015344	4.9927e-13	0.0203527	2.63486e-09	0.00740233	7.89487e-16	NA	NA	0.313687	1.80736e-10	0.45749	6.86092e-07	0.311044	4.61317e-13	NA	NA
TMEM258	4.5173e-09	2.12349e-06	5.86404	Adrenal_Gland	2.17228e-06	0.00092183	4.7367	Brain_Cerebellar_Hemisphere	2.33757e-09	1.28999e-06	5.97242	NA	NA	NA	1	1	1	0	3	2.42416	-7.2255	2.31978	-5.95287	2.68089	-8.05582	NA	NA	0.015344	4.9927e-13	0.0203527	2.63486e-09	0.00734264	7.89487e-16	NA	NA	0.313687	1.80736e-10	0.45749	6.86092e-07	0.283064	3.91122e-13	NA	NA
TMEM258	4.5173e-09	2.12349e-06	5.86404	Adrenal_Gland	2.17228e-06	0.00092183	4.7367	Brain_Cerebellum	8.59928e-09	4.26899e-06	5.75627	NA	NA	NA	1	1	1	0	3	2.42416	-7.2255	2.31978	-5.95287	2.53476	-7.72322	NA	NA	0.015344	4.9927e-13	0.0203527	2.63486e-09	0.0112525	1.13429e-14	NA	NA	0.313687	1.80736e-10	0.45749	6.86092e-07	0.353495	5.79242e-12	NA	NA
TMEM258	4.5173e-09	2.12349e-06	5.86404	Adrenal_Gland	2.17228e-06	0.00092183	4.7367	Brain_Cortex	8.59928e-09	4.93543e-06	5.75627	NA	NA	NA	1	1	1	0	3	2.42416	-7.2255	2.31978	-5.95287	2.5292	-7.72322	NA	NA	0.015344	4.9927e-13	0.0203527	2.63486e-09	0.0114323	1.13429e-14	NA	NA	0.313687	1.80736e-10	0.45749	6.86092e-07	0.360019	6.38834e-12	NA	NA
TMEM258	4.5173e-09	2.12349e-06	5.86404	Adrenal_Gland	2.17228e-06	0.00092183	4.7367	Brain_Frontal_Cortex_BA9	8.59928e-09	4.55724e-06	5.75627	NA	NA	NA	1	1	1	0	3	2.42416	-7.2255	2.31978	-5.95287	2.53544	-7.72322	NA	NA	0.015344	4.9927e-13	0.0203527	2.63486e-09	0.0112307	1.13429e-14	NA	NA	0.313687	1.80736e-10	0.45749	6.86092e-07	0.352261	5.44457e-12	NA	NA
TMEM258	4.5173e-09	2.12349e-06	5.86404	Adrenal_Gland	2.17228e-06	0.00092183	4.7367	Brain_Hippocampus	2.33757e-09	1.64122e-06	-5.97242	NA	NA	NA	1	1	1	0	3	2.42416	-7.2255	2.31978	-5.95287	0.220491	8.05582	NA	NA	0.015344	4.9927e-13	0.0203527	2.63486e-09	0.825489	7.89487e-16	NA	NA	0.313687	1.80736e-10	0.45749	6.86092e-07	0.977083	6.99255e-13	NA	NA
TMEM258	4.5173e-09	2.12349e-06	5.86404	Adrenal_Gland	2.17228e-06	0.00092183	4.7367	Brain_Hypothalamus	8.59928e-09	5.71119e-06	5.75627	NA	NA	NA	1	1	1	0	3	2.42416	-7.2255	2.31978	-5.95287	2.53455	-7.72322	NA	NA	0.015344	4.9927e-13	0.0203527	2.63486e-09	0.0112592	1.13429e-14	NA	NA	0.313687	1.80736e-10	0.45749	6.86092e-07	0.383527	7.67166e-12	NA	NA
TMEM258	4.5173e-09	2.12349e-06	5.86404	Adrenal_Gland	2.17228e-06	0.00092183	4.7367	Brain_Nucleus_accumbens_basal_ganglia	8.59928e-09	4.38761e-06	-5.75627	NA	NA	NA	1	1	1	0	3	2.42416	-7.2255	2.31978	-5.95287	-0.80356	7.72322	NA	NA	0.015344	4.9927e-13	0.0203527	2.63486e-09	0.421651	1.13429e-14	NA	NA	0.313687	1.80736e-10	0.45749	6.86092e-07	0.900154	6.32315e-12	NA	NA
TMEM258	4.5173e-09	2.12349e-06	5.86404	Adrenal_Gland	2.17228e-06	0.00092183	4.7367	Brain_Putamen_basal_ganglia	8.59928e-09	5.086e-06	5.75627	NA	NA	NA	1	1	1	0	3	2.42416	-7.2255	2.31978	-5.95287	2.53188	-7.72322	NA	NA	0.015344	4.9927e-13	0.0203527	2.63486e-09	0.0113453	1.13429e-14	NA	NA	0.313687	1.80736e-10	0.45749	6.86092e-07	0.369504	8.6988e-12	NA	NA
TMEM258	4.5173e-09	2.12349e-06	5.86404	Adrenal_Gland	2.17228e-06	0.00092183	4.7367	Brain_Spinal_cord_cervical_c-1	8.59928e-09	5.25539e-06	5.75627	NA	NA	NA	1	1	1	0	3	2.42416	-7.2255	2.31978	-5.95287	-0.326439	-7.72322	NA	NA	0.015344	4.9927e-13	0.0203527	2.63486e-09	0.744092	1.13429e-14	NA	NA	0.313687	1.80736e-10	0.45749	6.86092e-07	0.963294	7.69527e-12	NA	NA
TMEM258	4.5173e-09	2.12349e-06	5.86404	Adrenal_Gland	2.17228e-06	0.00092183	4.7367	Brain_Substantia_nigra	2.33757e-09	1.27018e-06	5.97242	NA	NA	NA	1	1	1	0	3	2.42416	-7.2255	2.31978	-5.95287	2.67348	-8.05582	NA	NA	0.015344	4.9927e-13	0.0203527	2.63486e-09	0.00750678	7.89487e-16	NA	NA	0.313687	1.80736e-10	0.45749	6.86092e-07	0.319952	6.2366e-13	NA	NA
TMEM258	4.5173e-09	2.12349e-06	5.86404	Adrenal_Gland	2.17228e-06	0.00092183	4.7367	Cells_Cultured_fibroblasts	2.33757e-09	1.52899e-06	5.97242	NA	NA	NA	1	1	1	0	3	2.42416	-7.2255	2.31978	-5.95287	1.08918	-8.05582	NA	NA	0.015344	4.9927e-13	0.0203527	2.63486e-09	0.276075	7.89487e-16	NA	NA	0.313687	1.80736e-10	0.45749	6.86092e-07	0.829572	5.26821e-13	NA	NA
TMEM258	4.5173e-09	2.12349e-06	5.86404	Adrenal_Gland	2.17228e-06	0.00092183	4.7367	Cells_EBV-transformed_lymphocytes	8.59928e-09	4.27661e-06	5.75627	NA	NA	NA	1	1	1	0	3	2.42416	-7.2255	2.31978	-5.95287	0.146579	-7.72322	NA	NA	0.015344	4.9927e-13	0.0203527	2.63486e-09	0.883464	1.13429e-14	NA	NA	0.313687	1.80736e-10	0.45749	6.86092e-07	0.98229	5.79063e-12	NA	NA
TMEM258	4.5173e-09	2.12349e-06	5.86404	Adrenal_Gland	2.17228e-06	0.00092183	4.7367	Lung	2.33757e-09	1.31418e-06	5.97242	NA	NA	NA	1	1	1	0	3	2.42416	-7.2255	2.31978	-5.95287	1.08847	-8.05582	NA	NA	0.015344	4.9927e-13	0.0203527	2.63486e-09	0.276386	7.89487e-16	NA	NA	0.313687	1.80736e-10	0.45749	6.86092e-07	0.833995	4.09395e-13	NA	NA
TMEM258	4.5173e-09	2.12349e-06	5.86404	Adrenal_Gland	2.17228e-06	0.00092183	4.7367	Muscle_Skeletal	2.33757e-09	1.49531e-06	5.97242	NA	NA	NA	1	1	1	0	3	2.42416	-7.2255	2.31978	-5.95287	2.68336	-8.05582	NA	NA	0.015344	4.9927e-13	0.0203527	2.63486e-09	0.00728862	7.89487e-16	NA	NA	0.313687	1.80736e-10	0.45749	6.86092e-07	0.271043	4.00333e-13	NA	NA
