## Supplementary material for "Disentangling the Shared and Differential Genetic Architecture Between COVID-19 and Other Respiratory Disorders: A Multi-Omics Genome-Wide Analysis": B2_Asthma.xlsx (part 19 of 83)

### Sheet: T8.gene_ddx (continued)
Table 8. Results summary of MAGMA/TWAS/spTWAS/PWAS-DDx
TMEM258	4.5173e-09	2.12349e-06	5.86404	Adrenal_Gland	2.17228e-06	0.00092183	4.7367	Nerve_Tibial	2.33757e-09	1.29067e-06	-5.97242	NA	NA	NA	1	1	1	0	3	2.42416	-7.2255	2.31978	-5.95287	0.126565	8.05582	NA	NA	0.015344	4.9927e-13	0.0203527	2.63486e-09	0.899284	7.89487e-16	NA	NA	0.313687	1.80736e-10	0.45749	6.86092e-07	0.98658	4.15602e-13	NA	NA
TMEM258	4.5173e-09	2.12349e-06	5.86404	Adrenal_Gland	2.17228e-06	0.00092183	4.7367	Ovary	2.33757e-09	1.48202e-06	-5.97242	NA	NA	NA	1	1	1	0	3	2.42416	-7.2255	2.31978	-5.95287	-2.68336	8.05582	NA	NA	0.015344	4.9927e-13	0.0203527	2.63486e-09	0.00728862	7.89487e-16	NA	NA	0.313687	1.80736e-10	0.45749	6.86092e-07	0.264959	4.5651e-13	NA	NA
TMEM258	4.5173e-09	2.12349e-06	5.86404	Adrenal_Gland	2.17228e-06	0.00092183	4.7367	Pituitary	2.33757e-09	1.62121e-06	-5.97242	NA	NA	NA	1	1	1	0	3	2.42416	-7.2255	2.31978	-5.95287	-0.0489319	8.05582	NA	NA	0.015344	4.9927e-13	0.0203527	2.63486e-09	0.960974	7.89487e-16	NA	NA	0.313687	1.80736e-10	0.45749	6.86092e-07	0.995577	4.00425e-13	NA	NA
TMEM258	4.5173e-09	2.12349e-06	5.86404	Adrenal_Gland	2.17228e-06	0.00092183	4.7367	Skin_Not_Sun_Exposed_Suprapubic	8.59928e-09	4.66387e-06	5.75627	NA	NA	NA	1	1	1	0	3	2.42416	-7.2255	2.31978	-5.95287	2.54032	-7.72322	NA	NA	0.015344	4.9927e-13	0.0203527	2.63486e-09	0.0110753	1.13429e-14	NA	NA	0.313687	1.80736e-10	0.45749	6.86092e-07	0.335012	5.92558e-12	NA	NA
TMEM258	4.5173e-09	2.12349e-06	5.86404	Adrenal_Gland	2.17228e-06	0.00092183	4.7367	Skin_Sun_Exposed_Lower_leg	2.33757e-09	1.37216e-06	5.97242	NA	NA	NA	1	1	1	0	3	2.42416	-7.2255	2.31978	-5.95287	2.67981	-8.05582	NA	NA	0.015344	4.9927e-13	0.0203527	2.63486e-09	0.00736637	7.89487e-16	NA	NA	0.313687	1.80736e-10	0.45749	6.86092e-07	0.266485	3.97571e-13	NA	NA
TMEM258	4.5173e-09	2.12349e-06	5.86404	Adrenal_Gland	2.17228e-06	0.00092183	4.7367	Small_Intestine_Terminal_Ileum	2.33757e-09	1.36659e-06	5.97242	NA	NA	NA	1	1	1	0	3	2.42416	-7.2255	2.31978	-5.95287	1.77319	-8.05582	NA	NA	0.015344	4.9927e-13	0.0203527	2.63486e-09	0.0761974	7.89487e-16	NA	NA	0.313687	1.80736e-10	0.45749	6.86092e-07	0.648855	5.25112e-13	NA	NA
TMEM258	4.5173e-09	2.12349e-06	5.86404	Adrenal_Gland	2.17228e-06	0.00092183	4.7367	Stomach	2.33757e-09	1.54879e-06	-5.97242	NA	NA	NA	1	1	1	0	3	2.42416	-7.2255	2.31978	-5.95287	-2.68336	8.05582	NA	NA	0.015344	4.9927e-13	0.0203527	2.63486e-09	0.00728862	7.89487e-16	NA	NA	0.313687	1.80736e-10	0.45749	6.86092e-07	0.273519	5.21447e-13	NA	NA
TMEM258	4.5173e-09	2.12349e-06	5.86404	Adrenal_Gland	2.17228e-06	0.00092183	4.7367	Testis	2.33757e-09	1.96511e-06	-5.97242	NA	NA	NA	1	1	1	0	3	2.42416	-7.2255	2.31978	-5.95287	-2.68336	8.05582	NA	NA	0.015344	4.9927e-13	0.0203527	2.63486e-09	0.00728862	7.89487e-16	NA	NA	0.313687	1.80736e-10	0.45749	6.86092e-07	0.320536	5.25288e-13	NA	NA
TMEM258	4.5173e-09	2.12349e-06	5.86404	Adrenal_Gland	2.17228e-06	0.00092183	4.7367	smultixcan	2.33757e-09	1.64787e-06	-5.97242	NA	NA	NA	1	1	1	0	3	2.42416	-7.2255	2.31978	-5.95287	0.221292	8.05582	NA	NA	0.015344	4.9927e-13	0.0203527	2.63486e-09	0.0279705	7.89487e-16	NA	NA	0.313687	1.80736e-10	0.45749	6.86092e-07	0.465646	4.11549e-13	NA	NA
TMEM258	4.5173e-09	2.12349e-06	5.86404	Artery_Aorta	4.12826e-06	0.00172661	4.60482	Adrenal_Gland	2.33757e-09	1.60463e-06	5.97242	NA	NA	NA	1	1	1	0	3	2.42416	-7.2255	2.16358	-5.96115	2.0468	-8.05582	NA	NA	0.015344	4.9927e-13	0.0304968	2.50466e-09	0.0406775	7.89487e-16	NA	NA	0.313687	1.80736e-10	0.492083	6.82412e-07	0.5368	3.7773e-13	NA	NA
TMEM258	4.5173e-09	2.12349e-06	5.86404	Artery_Aorta	4.12826e-06	0.00172661	4.60482	Brain_Amygdala	2.33757e-09	1.6167e-06	-5.97242	NA	NA	NA	1	1	1	0	3	2.42416	-7.2255	2.16358	-5.96115	0.223049	8.05582	NA	NA	0.015344	4.9927e-13	0.0304968	2.50466e-09	0.823498	7.89487e-16	NA	NA	0.313687	1.80736e-10	0.492083	6.82412e-07	0.980006	6.46281e-13	NA	NA
TMEM258	4.5173e-09	2.12349e-06	5.86404	Artery_Aorta	4.12826e-06	0.00172661	4.60482	Brain_Anterior_cingulate_cortex_BA24	8.59928e-09	4.76378e-06	-5.75627	NA	NA	NA	1	1	1	0	3	2.42416	-7.2255	2.16358	-5.96115	-2.54126	7.72322	NA	NA	0.015344	4.9927e-13	0.0304968	2.50466e-09	0.0110455	1.13429e-14	NA	NA	0.313687	1.80736e-10	0.492083	6.82412e-07	0.3602	6.93508e-12	NA	NA
TMEM258	4.5173e-09	2.12349e-06	5.86404	Artery_Aorta	4.12826e-06	0.00172661	4.60482	Brain_Caudate_basal_ganglia	2.33757e-09	1.40196e-06	5.97242	NA	NA	NA	1	1	1	0	3	2.42416	-7.2255	2.16358	-5.96115	2.67818	-8.05582	NA	NA	0.015344	4.9927e-13	0.0304968	2.50466e-09	0.00740233	7.89487e-16	NA	NA	0.313687	1.80736e-10	0.492083	6.82412e-07	0.311044	4.61317e-13	NA	NA
TMEM258	4.5173e-09	2.12349e-06	5.86404	Artery_Aorta	4.12826e-06	0.00172661	4.60482	Brain_Cerebellar_Hemisphere	2.33757e-09	1.28999e-06	5.97242	NA	NA	NA	1	1	1	0	3	2.42416	-7.2255	2.16358	-5.96115	2.68089	-8.05582	NA	NA	0.015344	4.9927e-13	0.0304968	2.50466e-09	0.00734264	7.89487e-16	NA	NA	0.313687	1.80736e-10	0.492083	6.82412e-07	0.283064	3.91122e-13	NA	NA
TMEM258	4.5173e-09	2.12349e-06	5.86404	Artery_Aorta	4.12826e-06	0.00172661	4.60482	Brain_Cerebellum	8.59928e-09	4.26899e-06	5.75627	NA	NA	NA	1	1	1	0	3	2.42416	-7.2255	2.16358	-5.96115	2.53476	-7.72322	NA	NA	0.015344	4.9927e-13	0.0304968	2.50466e-09	0.0112525	1.13429e-14	NA	NA	0.313687	1.80736e-10	0.492083	6.82412e-07	0.353495	5.79242e-12	NA	NA
TMEM258	4.5173e-09	2.12349e-06	5.86404	Artery_Aorta	4.12826e-06	0.00172661	4.60482	Brain_Cortex	8.59928e-09	4.93543e-06	5.75627	NA	NA	NA	1	1	1	0	3	2.42416	-7.2255	2.16358	-5.96115	2.5292	-7.72322	NA	NA	0.015344	4.9927e-13	0.0304968	2.50466e-09	0.0114323	1.13429e-14	NA	NA	0.313687	1.80736e-10	0.492083	6.82412e-07	0.360019	6.38834e-12	NA	NA
TMEM258	4.5173e-09	2.12349e-06	5.86404	Artery_Aorta	4.12826e-06	0.00172661	4.60482	Brain_Frontal_Cortex_BA9	8.59928e-09	4.55724e-06	5.75627	NA	NA	NA	1	1	1	0	3	2.42416	-7.2255	2.16358	-5.96115	2.53544	-7.72322	NA	NA	0.015344	4.9927e-13	0.0304968	2.50466e-09	0.0112307	1.13429e-14	NA	NA	0.313687	1.80736e-10	0.492083	6.82412e-07	0.352261	5.44457e-12	NA	NA
TMEM258	4.5173e-09	2.12349e-06	5.86404	Artery_Aorta	4.12826e-06	0.00172661	4.60482	Brain_Hippocampus	2.33757e-09	1.64122e-06	-5.97242	NA	NA	NA	1	1	1	0	3	2.42416	-7.2255	2.16358	-5.96115	0.220491	8.05582	NA	NA	0.015344	4.9927e-13	0.0304968	2.50466e-09	0.825489	7.89487e-16	NA	NA	0.313687	1.80736e-10	0.492083	6.82412e-07	0.977083	6.99255e-13	NA	NA
TMEM258	4.5173e-09	2.12349e-06	5.86404	Artery_Aorta	4.12826e-06	0.00172661	4.60482	Brain_Hypothalamus	8.59928e-09	5.71119e-06	5.75627	NA	NA	NA	1	1	1	0	3	2.42416	-7.2255	2.16358	-5.96115	2.53455	-7.72322	NA	NA	0.015344	4.9927e-13	0.0304968	2.50466e-09	0.0112592	1.13429e-14	NA	NA	0.313687	1.80736e-10	0.492083	6.82412e-07	0.383527	7.67166e-12	NA	NA
TMEM258	4.5173e-09	2.12349e-06	5.86404	Artery_Aorta	4.12826e-06	0.00172661	4.60482	Brain_Nucleus_accumbens_basal_ganglia	8.59928e-09	4.38761e-06	-5.75627	NA	NA	NA	1	1	1	0	3	2.42416	-7.2255	2.16358	-5.96115	-0.80356	7.72322	NA	NA	0.015344	4.9927e-13	0.0304968	2.50466e-09	0.421651	1.13429e-14	NA	NA	0.313687	1.80736e-10	0.492083	6.82412e-07	0.900154	6.32315e-12	NA	NA
TMEM258	4.5173e-09	2.12349e-06	5.86404	Artery_Aorta	4.12826e-06	0.00172661	4.60482	Brain_Putamen_basal_ganglia	8.59928e-09	5.086e-06	5.75627	NA	NA	NA	1	1	1	0	3	2.42416	-7.2255	2.16358	-5.96115	2.53188	-7.72322	NA	NA	0.015344	4.9927e-13	0.0304968	2.50466e-09	0.0113453	1.13429e-14	NA	NA	0.313687	1.80736e-10	0.492083	6.82412e-07	0.369504	8.6988e-12	NA	NA
TMEM258	4.5173e-09	2.12349e-06	5.86404	Artery_Aorta	4.12826e-06	0.00172661	4.60482	Brain_Spinal_cord_cervical_c-1	8.59928e-09	5.25539e-06	5.75627	NA	NA	NA	1	1	1	0	3	2.42416	-7.2255	2.16358	-5.96115	-0.326439	-7.72322	NA	NA	0.015344	4.9927e-13	0.0304968	2.50466e-09	0.744092	1.13429e-14	NA	NA	0.313687	1.80736e-10	0.492083	6.82412e-07	0.963294	7.69527e-12	NA	NA
TMEM258	4.5173e-09	2.12349e-06	5.86404	Artery_Aorta	4.12826e-06	0.00172661	4.60482	Brain_Substantia_nigra	2.33757e-09	1.27018e-06	5.97242	NA	NA	NA	1	1	1	0	3	2.42416	-7.2255	2.16358	-5.96115	2.67348	-8.05582	NA	NA	0.015344	4.9927e-13	0.0304968	2.50466e-09	0.00750678	7.89487e-16	NA	NA	0.313687	1.80736e-10	0.492083	6.82412e-07	0.319952	6.2366e-13	NA	NA
TMEM258	4.5173e-09	2.12349e-06	5.86404	Artery_Aorta	4.12826e-06	0.00172661	4.60482	Cells_Cultured_fibroblasts	2.33757e-09	1.52899e-06	5.97242	NA	NA	NA	1	1	1	0	3	2.42416	-7.2255	2.16358	-5.96115	1.08918	-8.05582	NA	NA	0.015344	4.9927e-13	0.0304968	2.50466e-09	0.276075	7.89487e-16	NA	NA	0.313687	1.80736e-10	0.492083	6.82412e-07	0.829572	5.26821e-13	NA	NA
TMEM258	4.5173e-09	2.12349e-06	5.86404	Artery_Aorta	4.12826e-06	0.00172661	4.60482	Cells_EBV-transformed_lymphocytes	8.59928e-09	4.27661e-06	5.75627	NA	NA	NA	1	1	1	0	3	2.42416	-7.2255	2.16358	-5.96115	0.146579	-7.72322	NA	NA	0.015344	4.9927e-13	0.0304968	2.50466e-09	0.883464	1.13429e-14	NA	NA	0.313687	1.80736e-10	0.492083	6.82412e-07	0.98229	5.79063e-12	NA	NA
TMEM258	4.5173e-09	2.12349e-06	5.86404	Artery_Aorta	4.12826e-06	0.00172661	4.60482	Lung	2.33757e-09	1.31418e-06	5.97242	NA	NA	NA	1	1	1	0	3	2.42416	-7.2255	2.16358	-5.96115	1.08847	-8.05582	NA	NA	0.015344	4.9927e-13	0.0304968	2.50466e-09	0.276386	7.89487e-16	NA	NA	0.313687	1.80736e-10	0.492083	6.82412e-07	0.833995	4.09395e-13	NA	NA
TMEM258	4.5173e-09	2.12349e-06	5.86404	Artery_Aorta	4.12826e-06	0.00172661	4.60482	Muscle_Skeletal	2.33757e-09	1.49531e-06	5.97242	NA	NA	NA	1	1	1	0	3	2.42416	-7.2255	2.16358	-5.96115	2.68336	-8.05582	NA	NA	0.015344	4.9927e-13	0.0304968	2.50466e-09	0.00728862	7.89487e-16	NA	NA	0.313687	1.80736e-10	0.492083	6.82412e-07	0.271043	4.00333e-13	NA	NA
TMEM258	4.5173e-09	2.12349e-06	5.86404	Artery_Aorta	4.12826e-06	0.00172661	4.60482	Nerve_Tibial	2.33757e-09	1.29067e-06	-5.97242	NA	NA	NA	1	1	1	0	3	2.42416	-7.2255	2.16358	-5.96115	0.126565	8.05582	NA	NA	0.015344	4.9927e-13	0.0304968	2.50466e-09	0.899284	7.89487e-16	NA	NA	0.313687	1.80736e-10	0.492083	6.82412e-07	0.98658	4.15602e-13	NA	NA
TMEM258	4.5173e-09	2.12349e-06	5.86404	Artery_Aorta	4.12826e-06	0.00172661	4.60482	Ovary	2.33757e-09	1.48202e-06	-5.97242	NA	NA	NA	1	1	1	0	3	2.42416	-7.2255	2.16358	-5.96115	-2.68336	8.05582	NA	NA	0.015344	4.9927e-13	0.0304968	2.50466e-09	0.00728862	7.89487e-16	NA	NA	0.313687	1.80736e-10	0.492083	6.82412e-07	0.264959	4.5651e-13	NA	NA
TMEM258	4.5173e-09	2.12349e-06	5.86404	Artery_Aorta	4.12826e-06	0.00172661	4.60482	Pituitary	2.33757e-09	1.62121e-06	-5.97242	NA	NA	NA	1	1	1	0	3	2.42416	-7.2255	2.16358	-5.96115	-0.0489319	8.05582	NA	NA	0.015344	4.9927e-13	0.0304968	2.50466e-09	0.960974	7.89487e-16	NA	NA	0.313687	1.80736e-10	0.492083	6.82412e-07	0.995577	4.00425e-13	NA	NA
TMEM258	4.5173e-09	2.12349e-06	5.86404	Artery_Aorta	4.12826e-06	0.00172661	4.60482	Skin_Not_Sun_Exposed_Suprapubic	8.59928e-09	4.66387e-06	5.75627	NA	NA	NA	1	1	1	0	3	2.42416	-7.2255	2.16358	-5.96115	2.54032	-7.72322	NA	NA	0.015344	4.9927e-13	0.0304968	2.50466e-09	0.0110753	1.13429e-14	NA	NA	0.313687	1.80736e-10	0.492083	6.82412e-07	0.335012	5.92558e-12	NA	NA
TMEM258	4.5173e-09	2.12349e-06	5.86404	Artery_Aorta	4.12826e-06	0.00172661	4.60482	Skin_Sun_Exposed_Lower_leg	2.33757e-09	1.37216e-06	5.97242	NA	NA	NA	1	1	1	0	3	2.42416	-7.2255	2.16358	-5.96115	2.67981	-8.05582	NA	NA	0.015344	4.9927e-13	0.0304968	2.50466e-09	0.00736637	7.89487e-16	NA	NA	0.313687	1.80736e-10	0.492083	6.82412e-07	0.266485	3.97571e-13	NA	NA
TMEM258	4.5173e-09	2.12349e-06	5.86404	Artery_Aorta	4.12826e-06	0.00172661	4.60482	Small_Intestine_Terminal_Ileum	2.33757e-09	1.36659e-06	5.97242	NA	NA	NA	1	1	1	0	3	2.42416	-7.2255	2.16358	-5.96115	1.77319	-8.05582	NA	NA	0.015344	4.9927e-13	0.0304968	2.50466e-09	0.0761974	7.89487e-16	NA	NA	0.313687	1.80736e-10	0.492083	6.82412e-07	0.648855	5.25112e-13	NA	NA
TMEM258	4.5173e-09	2.12349e-06	5.86404	Artery_Aorta	4.12826e-06	0.00172661	4.60482	Stomach	2.33757e-09	1.54879e-06	-5.97242	NA	NA	NA	1	1	1	0	3	2.42416	-7.2255	2.16358	-5.96115	-2.68336	8.05582	NA	NA	0.015344	4.9927e-13	0.0304968	2.50466e-09	0.00728862	7.89487e-16	NA	NA	0.313687	1.80736e-10	0.492083	6.82412e-07	0.273519	5.21447e-13	NA	NA
TMEM258	4.5173e-09	2.12349e-06	5.86404	Artery_Aorta	4.12826e-06	0.00172661	4.60482	Testis	2.33757e-09	1.96511e-06	-5.97242	NA	NA	NA	1	1	1	0	3	2.42416	-7.2255	2.16358	-5.96115	-2.68336	8.05582	NA	NA	0.015344	4.9927e-13	0.0304968	2.50466e-09	0.00728862	7.89487e-16	NA	NA	0.313687	1.80736e-10	0.492083	6.82412e-07	0.320536	5.25288e-13	NA	NA
TMEM258	4.5173e-09	2.12349e-06	5.86404	Artery_Aorta	4.12826e-06	0.00172661	4.60482	smultixcan	2.33757e-09	1.64787e-06	-5.97242	NA	NA	NA	1	1	1	0	3	2.42416	-7.2255	2.16358	-5.96115	0.221292	8.05582	NA	NA	0.015344	4.9927e-13	0.0304968	2.50466e-09	0.0279705	7.89487e-16	NA	NA	0.313687	1.80736e-10	0.492083	6.82412e-07	0.465646	4.11549e-13	NA	NA
TMEM258	4.5173e-09	2.12349e-06	5.86404	Artery_Coronary	4.7807e-07	0.000303017	5.03491	Adrenal_Gland	2.33757e-09	1.60463e-06	5.97242	NA	NA	NA	1	1	1	0	3	2.42416	-7.2255	2.44839	-6.36981	2.0468	-8.05582	NA	NA	0.015344	4.9927e-13	0.0143496	1.89266e-10	0.0406775	7.89487e-16	NA	NA	0.313687	1.80736e-10	0.405834	6.6065e-08	0.5368	3.7773e-13	NA	NA
TMEM258	4.5173e-09	2.12349e-06	5.86404	Artery_Coronary	4.7807e-07	0.000303017	5.03491	Brain_Amygdala	2.33757e-09	1.6167e-06	-5.97242	NA	NA	NA	1	1	1	0	3	2.42416	-7.2255	2.44839	-6.36981	0.223049	8.05582	NA	NA	0.015344	4.9927e-13	0.0143496	1.89266e-10	0.823498	7.89487e-16	NA	NA	0.313687	1.80736e-10	0.405834	6.6065e-08	0.980006	6.46281e-13	NA	NA
TMEM258	4.5173e-09	2.12349e-06	5.86404	Artery_Coronary	4.7807e-07	0.000303017	5.03491	Brain_Anterior_cingulate_cortex_BA24	8.59928e-09	4.76378e-06	-5.75627	NA	NA	NA	1	1	1	0	3	2.42416	-7.2255	2.44839	-6.36981	-2.54126	7.72322	NA	NA	0.015344	4.9927e-13	0.0143496	1.89266e-10	0.0110455	1.13429e-14	NA	NA	0.313687	1.80736e-10	0.405834	6.6065e-08	0.3602	6.93508e-12	NA	NA
TMEM258	4.5173e-09	2.12349e-06	5.86404	Artery_Coronary	4.7807e-07	0.000303017	5.03491	Brain_Caudate_basal_ganglia	2.33757e-09	1.40196e-06	5.97242	NA	NA	NA	1	1	1	0	3	2.42416	-7.2255	2.44839	-6.36981	2.67818	-8.05582	NA	NA	0.015344	4.9927e-13	0.0143496	1.89266e-10	0.00740233	7.89487e-16	NA	NA	0.313687	1.80736e-10	0.405834	6.6065e-08	0.311044	4.61317e-13	NA	NA
TMEM258	4.5173e-09	2.12349e-06	5.86404	Artery_Coronary	4.7807e-07	0.000303017	5.03491	Brain_Cerebellar_Hemisphere	2.33757e-09	1.28999e-06	5.97242	NA	NA	NA	1	1	1	0	3	2.42416	-7.2255	2.44839	-6.36981	2.68089	-8.05582	NA	NA	0.015344	4.9927e-13	0.0143496	1.89266e-10	0.00734264	7.89487e-16	NA	NA	0.313687	1.80736e-10	0.405834	6.6065e-08	0.283064	3.91122e-13	NA	NA
TMEM258	4.5173e-09	2.12349e-06	5.86404	Artery_Coronary	4.7807e-07	0.000303017	5.03491	Brain_Cerebellum	8.59928e-09	4.26899e-06	5.75627	NA	NA	NA	1	1	1	0	3	2.42416	-7.2255	2.44839	-6.36981	2.53476	-7.72322	NA	NA	0.015344	4.9927e-13	0.0143496	1.89266e-10	0.0112525	1.13429e-14	NA	NA	0.313687	1.80736e-10	0.405834	6.6065e-08	0.353495	5.79242e-12	NA	NA
TMEM258	4.5173e-09	2.12349e-06	5.86404	Artery_Coronary	4.7807e-07	0.000303017	5.03491	Brain_Cortex	8.59928e-09	4.93543e-06	5.75627	NA	NA	NA	1	1	1	0	3	2.42416	-7.2255	2.44839	-6.36981	2.5292	-7.72322	NA	NA	0.015344	4.9927e-13	0.0143496	1.89266e-10	0.0114323	1.13429e-14	NA	NA	0.313687	1.80736e-10	0.405834	6.6065e-08	0.360019	6.38834e-12	NA	NA
TMEM258	4.5173e-09	2.12349e-06	5.86404	Artery_Coronary	4.7807e-07	0.000303017	5.03491	Brain_Frontal_Cortex_BA9	8.59928e-09	4.55724e-06	5.75627	NA	NA	NA	1	1	1	0	3	2.42416	-7.2255	2.44839	-6.36981	2.53544	-7.72322	NA	NA	0.015344	4.9927e-13	0.0143496	1.89266e-10	0.0112307	1.13429e-14	NA	NA	0.313687	1.80736e-10	0.405834	6.6065e-08	0.352261	5.44457e-12	NA	NA
TMEM258	4.5173e-09	2.12349e-06	5.86404	Artery_Coronary	4.7807e-07	0.000303017	5.03491	Brain_Hippocampus	2.33757e-09	1.64122e-06	-5.97242	NA	NA	NA	1	1	1	0	3	2.42416	-7.2255	2.44839	-6.36981	0.220491	8.05582	NA	NA	0.015344	4.9927e-13	0.0143496	1.89266e-10	0.825489	7.89487e-16	NA	NA	0.313687	1.80736e-10	0.405834	6.6065e-08	0.977083	6.99255e-13	NA	NA
TMEM258	4.5173e-09	2.12349e-06	5.86404	Artery_Coronary	4.7807e-07	0.000303017	5.03491	Brain_Hypothalamus	8.59928e-09	5.71119e-06	5.75627	NA	NA	NA	1	1	1	0	3	2.42416	-7.2255	2.44839	-6.36981	2.53455	-7.72322	NA	NA	0.015344	4.9927e-13	0.0143496	1.89266e-10	0.0112592	1.13429e-14	NA	NA	0.313687	1.80736e-10	0.405834	6.6065e-08	0.383527	7.67166e-12	NA	NA
TMEM258	4.5173e-09	2.12349e-06	5.86404	Artery_Coronary	4.7807e-07	0.000303017	5.03491	Brain_Nucleus_accumbens_basal_ganglia	8.59928e-09	4.38761e-06	-5.75627	NA	NA	NA	1	1	1	0	3	2.42416	-7.2255	2.44839	-6.36981	-0.80356	7.72322	NA	NA	0.015344	4.9927e-13	0.0143496	1.89266e-10	0.421651	1.13429e-14	NA	NA	0.313687	1.80736e-10	0.405834	6.6065e-08	0.900154	6.32315e-12	NA	NA
TMEM258	4.5173e-09	2.12349e-06	5.86404	Artery_Coronary	4.7807e-07	0.000303017	5.03491	Brain_Putamen_basal_ganglia	8.59928e-09	5.086e-06	5.75627	NA	NA	NA	1	1	1	0	3	2.42416	-7.2255	2.44839	-6.36981	2.53188	-7.72322	NA	NA	0.015344	4.9927e-13	0.0143496	1.89266e-10	0.0113453	1.13429e-14	NA	NA	0.313687	1.80736e-10	0.405834	6.6065e-08	0.369504	8.6988e-12	NA	NA
TMEM258	4.5173e-09	2.12349e-06	5.86404	Artery_Coronary	4.7807e-07	0.000303017	5.03491	Brain_Spinal_cord_cervical_c-1	8.59928e-09	5.25539e-06	5.75627	NA	NA	NA	1	1	1	0	3	2.42416	-7.2255	2.44839	-6.36981	-0.326439	-7.72322	NA	NA	0.015344	4.9927e-13	0.0143496	1.89266e-10	0.744092	1.13429e-14	NA	NA	0.313687	1.80736e-10	0.405834	6.6065e-08	0.963294	7.69527e-12	NA	NA
TMEM258	4.5173e-09	2.12349e-06	5.86404	Artery_Coronary	4.7807e-07	0.000303017	5.03491	Brain_Substantia_nigra	2.33757e-09	1.27018e-06	5.97242	NA	NA	NA	1	1	1	0	3	2.42416	-7.2255	2.44839	-6.36981	2.67348	-8.05582	NA	NA	0.015344	4.9927e-13	0.0143496	1.89266e-10	0.00750678	7.89487e-16	NA	NA	0.313687	1.80736e-10	0.405834	6.6065e-08	0.319952	6.2366e-13	NA	NA
TMEM258	4.5173e-09	2.12349e-06	5.86404	Artery_Coronary	4.7807e-07	0.000303017	5.03491	Cells_Cultured_fibroblasts	2.33757e-09	1.52899e-06	5.97242	NA	NA	NA	1	1	1	0	3	2.42416	-7.2255	2.44839	-6.36981	1.08918	-8.05582	NA	NA	0.015344	4.9927e-13	0.0143496	1.89266e-10	0.276075	7.89487e-16	NA	NA	0.313687	1.80736e-10	0.405834	6.6065e-08	0.829572	5.26821e-13	NA	NA
TMEM258	4.5173e-09	2.12349e-06	5.86404	Artery_Coronary	4.7807e-07	0.000303017	5.03491	Cells_EBV-transformed_lymphocytes	8.59928e-09	4.27661e-06	5.75627	NA	NA	NA	1	1	1	0	3	2.42416	-7.2255	2.44839	-6.36981	0.146579	-7.72322	NA	NA	0.015344	4.9927e-13	0.0143496	1.89266e-10	0.883464	1.13429e-14	NA	NA	0.313687	1.80736e-10	0.405834	6.6065e-08	0.98229	5.79063e-12	NA	NA
TMEM258	4.5173e-09	2.12349e-06	5.86404	Artery_Coronary	4.7807e-07	0.000303017	5.03491	Lung	2.33757e-09	1.31418e-06	5.97242	NA	NA	NA	1	1	1	0	3	2.42416	-7.2255	2.44839	-6.36981	1.08847	-8.05582	NA	NA	0.015344	4.9927e-13	0.0143496	1.89266e-10	0.276386	7.89487e-16	NA	NA	0.313687	1.80736e-10	0.405834	6.6065e-08	0.833995	4.09395e-13	NA	NA
TMEM258	4.5173e-09	2.12349e-06	5.86404	Artery_Coronary	4.7807e-07	0.000303017	5.03491	Muscle_Skeletal	2.33757e-09	1.49531e-06	5.97242	NA	NA	NA	1	1	1	0	3	2.42416	-7.2255	2.44839	-6.36981	2.68336	-8.05582	NA	NA	0.015344	4.9927e-13	0.0143496	1.89266e-10	0.00728862	7.89487e-16	NA	NA	0.313687	1.80736e-10	0.405834	6.6065e-08	0.271043	4.00333e-13	NA	NA
TMEM258	4.5173e-09	2.12349e-06	5.86404	Artery_Coronary	4.7807e-07	0.000303017	5.03491	Nerve_Tibial	2.33757e-09	1.29067e-06	-5.97242	NA	NA	NA	1	1	1	0	3	2.42416	-7.2255	2.44839	-6.36981	0.126565	8.05582	NA	NA	0.015344	4.9927e-13	0.0143496	1.89266e-10	0.899284	7.89487e-16	NA	NA	0.313687	1.80736e-10	0.405834	6.6065e-08	0.98658	4.15602e-13	NA	NA
TMEM258	4.5173e-09	2.12349e-06	5.86404	Artery_Coronary	4.7807e-07	0.000303017	5.03491	Ovary	2.33757e-09	1.48202e-06	-5.97242	NA	NA	NA	1	1	1	0	3	2.42416	-7.2255	2.44839	-6.36981	-2.68336	8.05582	NA	NA	0.015344	4.9927e-13	0.0143496	1.89266e-10	0.00728862	7.89487e-16	NA	NA	0.313687	1.80736e-10	0.405834	6.6065e-08	0.264959	4.5651e-13	NA	NA
TMEM258	4.5173e-09	2.12349e-06	5.86404	Artery_Coronary	4.7807e-07	0.000303017	5.03491	Pituitary	2.33757e-09	1.62121e-06	-5.97242	NA	NA	NA	1	1	1	0	3	2.42416	-7.2255	2.44839	-6.36981	-0.0489319	8.05582	NA	NA	0.015344	4.9927e-13	0.0143496	1.89266e-10	0.960974	7.89487e-16	NA	NA	0.313687	1.80736e-10	0.405834	6.6065e-08	0.995577	4.00425e-13	NA	NA
TMEM258	4.5173e-09	2.12349e-06	5.86404	Artery_Coronary	4.7807e-07	0.000303017	5.03491	Skin_Not_Sun_Exposed_Suprapubic	8.59928e-09	4.66387e-06	5.75627	NA	NA	NA	1	1	1	0	3	2.42416	-7.2255	2.44839	-6.36981	2.54032	-7.72322	NA	NA	0.015344	4.9927e-13	0.0143496	1.89266e-10	0.0110753	1.13429e-14	NA	NA	0.313687	1.80736e-10	0.405834	6.6065e-08	0.335012	5.92558e-12	NA	NA
TMEM258	4.5173e-09	2.12349e-06	5.86404	Artery_Coronary	4.7807e-07	0.000303017	5.03491	Skin_Sun_Exposed_Lower_leg	2.33757e-09	1.37216e-06	5.97242	NA	NA	NA	1	1	1	0	3	2.42416	-7.2255	2.44839	-6.36981	2.67981	-8.05582	NA	NA	0.015344	4.9927e-13	0.0143496	1.89266e-10	0.00736637	7.89487e-16	NA	NA	0.313687	1.80736e-10	0.405834	6.6065e-08	0.266485	3.97571e-13	NA	NA
TMEM258	4.5173e-09	2.12349e-06	5.86404	Artery_Coronary	4.7807e-07	0.000303017	5.03491	Small_Intestine_Terminal_Ileum	2.33757e-09	1.36659e-06	5.97242	NA	NA	NA	1	1	1	0	3	2.42416	-7.2255	2.44839	-6.36981	1.77319	-8.05582	NA	NA	0.015344	4.9927e-13	0.0143496	1.89266e-10	0.0761974	7.89487e-16	NA	NA	0.313687	1.80736e-10	0.405834	6.6065e-08	0.648855	5.25112e-13	NA	NA
TMEM258	4.5173e-09	2.12349e-06	5.86404	Artery_Coronary	4.7807e-07	0.000303017	5.03491	Stomach	2.33757e-09	1.54879e-06	-5.97242	NA	NA	NA	1	1	1	0	3	2.42416	-7.2255	2.44839	-6.36981	-2.68336	8.05582	NA	NA	0.015344	4.9927e-13	0.0143496	1.89266e-10	0.00728862	7.89487e-16	NA	NA	0.313687	1.80736e-10	0.405834	6.6065e-08	0.273519	5.21447e-13	NA	NA
TMEM258	4.5173e-09	2.12349e-06	5.86404	Artery_Coronary	4.7807e-07	0.000303017	5.03491	Testis	2.33757e-09	1.96511e-06	-5.97242	NA	NA	NA	1	1	1	0	3	2.42416	-7.2255	2.44839	-6.36981	-2.68336	8.05582	NA	NA	0.015344	4.9927e-13	0.0143496	1.89266e-10	0.00728862	7.89487e-16	NA	NA	0.313687	1.80736e-10	0.405834	6.6065e-08	0.320536	5.25288e-13	NA	NA
TMEM258	4.5173e-09	2.12349e-06	5.86404	Artery_Coronary	4.7807e-07	0.000303017	5.03491	smultixcan	2.33757e-09	1.64787e-06	-5.97242	NA	NA	NA	1	1	1	0	3	2.42416	-7.2255	2.44839	-6.36981	0.221292	8.05582	NA	NA	0.015344	4.9927e-13	0.0143496	1.89266e-10	0.0279705	7.89487e-16	NA	NA	0.313687	1.80736e-10	0.405834	6.6065e-08	0.465646	4.11549e-13	NA	NA
TMEM258	4.5173e-09	2.12349e-06	5.86404	Artery_Tibial	4.66103e-07	0.00030331	5.03977	Adrenal_Gland	2.33757e-09	1.60463e-06	5.97242	NA	NA	NA	1	1	1	0	3	2.42416	-7.2255	2.45489	-6.36594	2.0468	-8.05582	NA	NA	0.015344	4.9927e-13	0.0140927	1.94096e-10	0.0406775	7.89487e-16	NA	NA	0.313687	1.80736e-10	0.374843	6.02883e-08	0.5368	3.7773e-13	NA	NA
TMEM258	4.5173e-09	2.12349e-06	5.86404	Artery_Tibial	4.66103e-07	0.00030331	5.03977	Brain_Amygdala	2.33757e-09	1.6167e-06	-5.97242	NA	NA	NA	1	1	1	0	3	2.42416	-7.2255	2.45489	-6.36594	0.223049	8.05582	NA	NA	0.015344	4.9927e-13	0.0140927	1.94096e-10	0.823498	7.89487e-16	NA	NA	0.313687	1.80736e-10	0.374843	6.02883e-08	0.980006	6.46281e-13	NA	NA
TMEM258	4.5173e-09	2.12349e-06	5.86404	Artery_Tibial	4.66103e-07	0.00030331	5.03977	Brain_Anterior_cingulate_cortex_BA24	8.59928e-09	4.76378e-06	-5.75627	NA	NA	NA	1	1	1	0	3	2.42416	-7.2255	2.45489	-6.36594	-2.54126	7.72322	NA	NA	0.015344	4.9927e-13	0.0140927	1.94096e-10	0.0110455	1.13429e-14	NA	NA	0.313687	1.80736e-10	0.374843	6.02883e-08	0.3602	6.93508e-12	NA	NA
TMEM258	4.5173e-09	2.12349e-06	5.86404	Artery_Tibial	4.66103e-07	0.00030331	5.03977	Brain_Caudate_basal_ganglia	2.33757e-09	1.40196e-06	5.97242	NA	NA	NA	1	1	1	0	3	2.42416	-7.2255	2.45489	-6.36594	2.67818	-8.05582	NA	NA	0.015344	4.9927e-13	0.0140927	1.94096e-10	0.00740233	7.89487e-16	NA	NA	0.313687	1.80736e-10	0.374843	6.02883e-08	0.311044	4.61317e-13	NA	NA
TMEM258	4.5173e-09	2.12349e-06	5.86404	Artery_Tibial	4.66103e-07	0.00030331	5.03977	Brain_Cerebellar_Hemisphere	2.33757e-09	1.28999e-06	5.97242	NA	NA	NA	1	1	1	0	3	2.42416	-7.2255	2.45489	-6.36594	2.68089	-8.05582	NA	NA	0.015344	4.9927e-13	0.0140927	1.94096e-10	0.00734264	7.89487e-16	NA	NA	0.313687	1.80736e-10	0.374843	6.02883e-08	0.283064	3.91122e-13	NA	NA
TMEM258	4.5173e-09	2.12349e-06	5.86404	Artery_Tibial	4.66103e-07	0.00030331	5.03977	Brain_Cerebellum	8.59928e-09	4.26899e-06	5.75627	NA	NA	NA	1	1	1	0	3	2.42416	-7.2255	2.45489	-6.36594	2.53476	-7.72322	NA	NA	0.015344	4.9927e-13	0.0140927	1.94096e-10	0.0112525	1.13429e-14	NA	NA	0.313687	1.80736e-10	0.374843	6.02883e-08	0.353495	5.79242e-12	NA	NA
TMEM258	4.5173e-09	2.12349e-06	5.86404	Artery_Tibial	4.66103e-07	0.00030331	5.03977	Brain_Cortex	8.59928e-09	4.93543e-06	5.75627	NA	NA	NA	1	1	1	0	3	2.42416	-7.2255	2.45489	-6.36594	2.5292	-7.72322	NA	NA	0.015344	4.9927e-13	0.0140927	1.94096e-10	0.0114323	1.13429e-14	NA	NA	0.313687	1.80736e-10	0.374843	6.02883e-08	0.360019	6.38834e-12	NA	NA
TMEM258	4.5173e-09	2.12349e-06	5.86404	Artery_Tibial	4.66103e-07	0.00030331	5.03977	Brain_Frontal_Cortex_BA9	8.59928e-09	4.55724e-06	5.75627	NA	NA	NA	1	1	1	0	3	2.42416	-7.2255	2.45489	-6.36594	2.53544	-7.72322	NA	NA	0.015344	4.9927e-13	0.0140927	1.94096e-10	0.0112307	1.13429e-14	NA	NA	0.313687	1.80736e-10	0.374843	6.02883e-08	0.352261	5.44457e-12	NA	NA
TMEM258	4.5173e-09	2.12349e-06	5.86404	Artery_Tibial	4.66103e-07	0.00030331	5.03977	Brain_Hippocampus	2.33757e-09	1.64122e-06	-5.97242	NA	NA	NA	1	1	1	0	3	2.42416	-7.2255	2.45489	-6.36594	0.220491	8.05582	NA	NA	0.015344	4.9927e-13	0.0140927	1.94096e-10	0.825489	7.89487e-16	NA	NA	0.313687	1.80736e-10	0.374843	6.02883e-08	0.977083	6.99255e-13	NA	NA
TMEM258	4.5173e-09	2.12349e-06	5.86404	Artery_Tibial	4.66103e-07	0.00030331	5.03977	Brain_Hypothalamus	8.59928e-09	5.71119e-06	5.75627	NA	NA	NA	1	1	1	0	3	2.42416	-7.2255	2.45489	-6.36594	2.53455	-7.72322	NA	NA	0.015344	4.9927e-13	0.0140927	1.94096e-10	0.0112592	1.13429e-14	NA	NA	0.313687	1.80736e-10	0.374843	6.02883e-08	0.383527	7.67166e-12	NA	NA
TMEM258	4.5173e-09	2.12349e-06	5.86404	Artery_Tibial	4.66103e-07	0.00030331	5.03977	Brain_Nucleus_accumbens_basal_ganglia	8.59928e-09	4.38761e-06	-5.75627	NA	NA	NA	1	1	1	0	3	2.42416	-7.2255	2.45489	-6.36594	-0.80356	7.72322	NA	NA	0.015344	4.9927e-13	0.0140927	1.94096e-10	0.421651	1.13429e-14	NA	NA	0.313687	1.80736e-10	0.374843	6.02883e-08	0.900154	6.32315e-12	NA	NA
TMEM258	4.5173e-09	2.12349e-06	5.86404	Artery_Tibial	4.66103e-07	0.00030331	5.03977	Brain_Putamen_basal_ganglia	8.59928e-09	5.086e-06	5.75627	NA	NA	NA	1	1	1	0	3	2.42416	-7.2255	2.45489	-6.36594	2.53188	-7.72322	NA	NA	0.015344	4.9927e-13	0.0140927	1.94096e-10	0.0113453	1.13429e-14	NA	NA	0.313687	1.80736e-10	0.374843	6.02883e-08	0.369504	8.6988e-12	NA	NA
TMEM258	4.5173e-09	2.12349e-06	5.86404	Artery_Tibial	4.66103e-07	0.00030331	5.03977	Brain_Spinal_cord_cervical_c-1	8.59928e-09	5.25539e-06	5.75627	NA	NA	NA	1	1	1	0	3	2.42416	-7.2255	2.45489	-6.36594	-0.326439	-7.72322	NA	NA	0.015344	4.9927e-13	0.0140927	1.94096e-10	0.744092	1.13429e-14	NA	NA	0.313687	1.80736e-10	0.374843	6.02883e-08	0.963294	7.69527e-12	NA	NA
TMEM258	4.5173e-09	2.12349e-06	5.86404	Artery_Tibial	4.66103e-07	0.00030331	5.03977	Brain_Substantia_nigra	2.33757e-09	1.27018e-06	5.97242	NA	NA	NA	1	1	1	0	3	2.42416	-7.2255	2.45489	-6.36594	2.67348	-8.05582	NA	NA	0.015344	4.9927e-13	0.0140927	1.94096e-10	0.00750678	7.89487e-16	NA	NA	0.313687	1.80736e-10	0.374843	6.02883e-08	0.319952	6.2366e-13	NA	NA
TMEM258	4.5173e-09	2.12349e-06	5.86404	Artery_Tibial	4.66103e-07	0.00030331	5.03977	Cells_Cultured_fibroblasts	2.33757e-09	1.52899e-06	5.97242	NA	NA	NA	1	1	1	0	3	2.42416	-7.2255	2.45489	-6.36594	1.08918	-8.05582	NA	NA	0.015344	4.9927e-13	0.0140927	1.94096e-10	0.276075	7.89487e-16	NA	NA	0.313687	1.80736e-10	0.374843	6.02883e-08	0.829572	5.26821e-13	NA	NA
TMEM258	4.5173e-09	2.12349e-06	5.86404	Artery_Tibial	4.66103e-07	0.00030331	5.03977	Cells_EBV-transformed_lymphocytes	8.59928e-09	4.27661e-06	5.75627	NA	NA	NA	1	1	1	0	3	2.42416	-7.2255	2.45489	-6.36594	0.146579	-7.72322	NA	NA	0.015344	4.9927e-13	0.0140927	1.94096e-10	0.883464	1.13429e-14	NA	NA	0.313687	1.80736e-10	0.374843	6.02883e-08	0.98229	5.79063e-12	NA	NA
TMEM258	4.5173e-09	2.12349e-06	5.86404	Artery_Tibial	4.66103e-07	0.00030331	5.03977	Lung	2.33757e-09	1.31418e-06	5.97242	NA	NA	NA	1	1	1	0	3	2.42416	-7.2255	2.45489	-6.36594	1.08847	-8.05582	NA	NA	0.015344	4.9927e-13	0.0140927	1.94096e-10	0.276386	7.89487e-16	NA	NA	0.313687	1.80736e-10	0.374843	6.02883e-08	0.833995	4.09395e-13	NA	NA
TMEM258	4.5173e-09	2.12349e-06	5.86404	Artery_Tibial	4.66103e-07	0.00030331	5.03977	Muscle_Skeletal	2.33757e-09	1.49531e-06	5.97242	NA	NA	NA	1	1	1	0	3	2.42416	-7.2255	2.45489	-6.36594	2.68336	-8.05582	NA	NA	0.015344	4.9927e-13	0.0140927	1.94096e-10	0.00728862	7.89487e-16	NA	NA	0.313687	1.80736e-10	0.374843	6.02883e-08	0.271043	4.00333e-13	NA	NA
TMEM258	4.5173e-09	2.12349e-06	5.86404	Artery_Tibial	4.66103e-07	0.00030331	5.03977	Nerve_Tibial	2.33757e-09	1.29067e-06	-5.97242	NA	NA	NA	1	1	1	0	3	2.42416	-7.2255	2.45489	-6.36594	0.126565	8.05582	NA	NA	0.015344	4.9927e-13	0.0140927	1.94096e-10	0.899284	7.89487e-16	NA	NA	0.313687	1.80736e-10	0.374843	6.02883e-08	0.98658	4.15602e-13	NA	NA
TMEM258	4.5173e-09	2.12349e-06	5.86404	Artery_Tibial	4.66103e-07	0.00030331	5.03977	Ovary	2.33757e-09	1.48202e-06	-5.97242	NA	NA	NA	1	1	1	0	3	2.42416	-7.2255	2.45489	-6.36594	-2.68336	8.05582	NA	NA	0.015344	4.9927e-13	0.0140927	1.94096e-10	0.00728862	7.89487e-16	NA	NA	0.313687	1.80736e-10	0.374843	6.02883e-08	0.264959	4.5651e-13	NA	NA
TMEM258	4.5173e-09	2.12349e-06	5.86404	Artery_Tibial	4.66103e-07	0.00030331	5.03977	Pituitary	2.33757e-09	1.62121e-06	-5.97242	NA	NA	NA	1	1	1	0	3	2.42416	-7.2255	2.45489	-6.36594	-0.0489319	8.05582	NA	NA	0.015344	4.9927e-13	0.0140927	1.94096e-10	0.960974	7.89487e-16	NA	NA	0.313687	1.80736e-10	0.374843	6.02883e-08	0.995577	4.00425e-13	NA	NA
TMEM258	4.5173e-09	2.12349e-06	5.86404	Artery_Tibial	4.66103e-07	0.00030331	5.03977	Skin_Not_Sun_Exposed_Suprapubic	8.59928e-09	4.66387e-06	5.75627	NA	NA	NA	1	1	1	0	3	2.42416	-7.2255	2.45489	-6.36594	2.54032	-7.72322	NA	NA	0.015344	4.9927e-13	0.0140927	1.94096e-10	0.0110753	1.13429e-14	NA	NA	0.313687	1.80736e-10	0.374843	6.02883e-08	0.335012	5.92558e-12	NA	NA
TMEM258	4.5173e-09	2.12349e-06	5.86404	Artery_Tibial	4.66103e-07	0.00030331	5.03977	Skin_Sun_Exposed_Lower_leg	2.33757e-09	1.37216e-06	5.97242	NA	NA	NA	1	1	1	0	3	2.42416	-7.2255	2.45489	-6.36594	2.67981	-8.05582	NA	NA	0.015344	4.9927e-13	0.0140927	1.94096e-10	0.00736637	7.89487e-16	NA	NA	0.313687	1.80736e-10	0.374843	6.02883e-08	0.266485	3.97571e-13	NA	NA
TMEM258	4.5173e-09	2.12349e-06	5.86404	Artery_Tibial	4.66103e-07	0.00030331	5.03977	Small_Intestine_Terminal_Ileum	2.33757e-09	1.36659e-06	5.97242	NA	NA	NA	1	1	1	0	3	2.42416	-7.2255	2.45489	-6.36594	1.77319	-8.05582	NA	NA	0.015344	4.9927e-13	0.0140927	1.94096e-10	0.0761974	7.89487e-16	NA	NA	0.313687	1.80736e-10	0.374843	6.02883e-08	0.648855	5.25112e-13	NA	NA
TMEM258	4.5173e-09	2.12349e-06	5.86404	Artery_Tibial	4.66103e-07	0.00030331	5.03977	Stomach	2.33757e-09	1.54879e-06	-5.97242	NA	NA	NA	1	1	1	0	3	2.42416	-7.2255	2.45489	-6.36594	-2.68336	8.05582	NA	NA	0.015344	4.9927e-13	0.0140927	1.94096e-10	0.00728862	7.89487e-16	NA	NA	0.313687	1.80736e-10	0.374843	6.02883e-08	0.273519	5.21447e-13	NA	NA
TMEM258	4.5173e-09	2.12349e-06	5.86404	Artery_Tibial	4.66103e-07	0.00030331	5.03977	Testis	2.33757e-09	1.96511e-06	-5.97242	NA	NA	NA	1	1	1	0	3	2.42416	-7.2255	2.45489	-6.36594	-2.68336	8.05582	NA	NA	0.015344	4.9927e-13	0.0140927	1.94096e-10	0.00728862	7.89487e-16	NA	NA	0.313687	1.80736e-10	0.374843	6.02883e-08	0.320536	5.25288e-13	NA	NA
TMEM258	4.5173e-09	2.12349e-06	5.86404	Artery_Tibial	4.66103e-07	0.00030331	5.03977	smultixcan	2.33757e-09	1.64787e-06	-5.97242	NA	NA	NA	1	1	1	0	3	2.42416	-7.2255	2.45489	-6.36594	0.221292	8.05582	NA	NA	0.015344	4.9927e-13	0.0140927	1.94096e-10	0.0279705	7.89487e-16	NA	NA	0.313687	1.80736e-10	0.374843	6.02883e-08	0.465646	4.11549e-13	NA	NA
TMEM258	4.5173e-09	2.12349e-06	5.86404	Brain_Amygdala	1.72744e-07	0.000105496	5.22651	Adrenal_Gland	2.33757e-09	1.60463e-06	5.97242	NA	NA	NA	1	1	1	0	3	2.42416	-7.2255	2.51228	-6.68298	2.0468	-8.05582	NA	NA	0.015344	4.9927e-13	0.0119953	2.34135e-11	0.0406775	7.89487e-16	NA	NA	0.313687	1.80736e-10	0.413658	9.75442e-09	0.5368	3.7773e-13	NA	NA
TMEM258	4.5173e-09	2.12349e-06	5.86404	Brain_Amygdala	1.72744e-07	0.000105496	5.22651	Brain_Amygdala	2.33757e-09	1.6167e-06	-5.97242	NA	NA	NA	1	1	1	0	3	2.42416	-7.2255	2.51228	-6.68298	0.223049	8.05582	NA	NA	0.015344	4.9927e-13	0.0119953	2.34135e-11	0.823498	7.89487e-16	NA	NA	0.313687	1.80736e-10	0.413658	9.75442e-09	0.980006	6.46281e-13	NA	NA
TMEM258	4.5173e-09	2.12349e-06	5.86404	Brain_Amygdala	1.72744e-07	0.000105496	5.22651	Brain_Anterior_cingulate_cortex_BA24	8.59928e-09	4.76378e-06	-5.75627	NA	NA	NA	1	1	1	0	3	2.42416	-7.2255	2.51228	-6.68298	-2.54126	7.72322	NA	NA	0.015344	4.9927e-13	0.0119953	2.34135e-11	0.0110455	1.13429e-14	NA	NA	0.313687	1.80736e-10	0.413658	9.75442e-09	0.3602	6.93508e-12	NA	NA
TMEM258	4.5173e-09	2.12349e-06	5.86404	Brain_Amygdala	1.72744e-07	0.000105496	5.22651	Brain_Caudate_basal_ganglia	2.33757e-09	1.40196e-06	5.97242	NA	NA	NA	1	1	1	0	3	2.42416	-7.2255	2.51228	-6.68298	2.67818	-8.05582	NA	NA	0.015344	4.9927e-13	0.0119953	2.34135e-11	0.00740233	7.89487e-16	NA	NA	0.313687	1.80736e-10	0.413658	9.75442e-09	0.311044	4.61317e-13	NA	NA
TMEM258	4.5173e-09	2.12349e-06	5.86404	Brain_Amygdala	1.72744e-07	0.000105496	5.22651	Brain_Cerebellar_Hemisphere	2.33757e-09	1.28999e-06	5.97242	NA	NA	NA	1	1	1	0	3	2.42416	-7.2255	2.51228	-6.68298	2.68089	-8.05582	NA	NA	0.015344	4.9927e-13	0.0119953	2.34135e-11	0.00734264	7.89487e-16	NA	NA	0.313687	1.80736e-10	0.413658	9.75442e-09	0.283064	3.91122e-13	NA	NA
TMEM258	4.5173e-09	2.12349e-06	5.86404	Brain_Amygdala	1.72744e-07	0.000105496	5.22651	Brain_Cerebellum	8.59928e-09	4.26899e-06	5.75627	NA	NA	NA	1	1	1	0	3	2.42416	-7.2255	2.51228	-6.68298	2.53476	-7.72322	NA	NA	0.015344	4.9927e-13	0.0119953	2.34135e-11	0.0112525	1.13429e-14	NA	NA	0.313687	1.80736e-10	0.413658	9.75442e-09	0.353495	5.79242e-12	NA	NA
TMEM258	4.5173e-09	2.12349e-06	5.86404	Brain_Amygdala	1.72744e-07	0.000105496	5.22651	Brain_Cortex	8.59928e-09	4.93543e-06	5.75627	NA	NA	NA	1	1	1	0	3	2.42416	-7.2255	2.51228	-6.68298	2.5292	-7.72322	NA	NA	0.015344	4.9927e-13	0.0119953	2.34135e-11	0.0114323	1.13429e-14	NA	NA	0.313687	1.80736e-10	0.413658	9.75442e-09	0.360019	6.38834e-12	NA	NA
TMEM258	4.5173e-09	2.12349e-06	5.86404	Brain_Amygdala	1.72744e-07	0.000105496	5.22651	Brain_Frontal_Cortex_BA9	8.59928e-09	4.55724e-06	5.75627	NA	NA	NA	1	1	1	0	3	2.42416	-7.2255	2.51228	-6.68298	2.53544	-7.72322	NA	NA	0.015344	4.9927e-13	0.0119953	2.34135e-11	0.0112307	1.13429e-14	NA	NA	0.313687	1.80736e-10	0.413658	9.75442e-09	0.352261	5.44457e-12	NA	NA
TMEM258	4.5173e-09	2.12349e-06	5.86404	Brain_Amygdala	1.72744e-07	0.000105496	5.22651	Brain_Hippocampus	2.33757e-09	1.64122e-06	-5.97242	NA	NA	NA	1	1	1	0	3	2.42416	-7.2255	2.51228	-6.68298	0.220491	8.05582	NA	NA	0.015344	4.9927e-13	0.0119953	2.34135e-11	0.825489	7.89487e-16	NA	NA	0.313687	1.80736e-10	0.413658	9.75442e-09	0.977083	6.99255e-13	NA	NA
TMEM258	4.5173e-09	2.12349e-06	5.86404	Brain_Amygdala	1.72744e-07	0.000105496	5.22651	Brain_Hypothalamus	8.59928e-09	5.71119e-06	5.75627	NA	NA	NA	1	1	1	0	3	2.42416	-7.2255	2.51228	-6.68298	2.53455	-7.72322	NA	NA	0.015344	4.9927e-13	0.0119953	2.34135e-11	0.0112592	1.13429e-14	NA	NA	0.313687	1.80736e-10	0.413658	9.75442e-09	0.383527	7.67166e-12	NA	NA
TMEM258	4.5173e-09	2.12349e-06	5.86404	Brain_Amygdala	1.72744e-07	0.000105496	5.22651	Brain_Nucleus_accumbens_basal_ganglia	8.59928e-09	4.38761e-06	-5.75627	NA	NA	NA	1	1	1	0	3	2.42416	-7.2255	2.51228	-6.68298	-0.80356	7.72322	NA	NA	0.015344	4.9927e-13	0.0119953	2.34135e-11	0.421651	1.13429e-14	NA	NA	0.313687	1.80736e-10	0.413658	9.75442e-09	0.900154	6.32315e-12	NA	NA
TMEM258	4.5173e-09	2.12349e-06	5.86404	Brain_Amygdala	1.72744e-07	0.000105496	5.22651	Brain_Putamen_basal_ganglia	8.59928e-09	5.086e-06	5.75627	NA	NA	NA	1	1	1	0	3	2.42416	-7.2255	2.51228	-6.68298	2.53188	-7.72322	NA	NA	0.015344	4.9927e-13	0.0119953	2.34135e-11	0.0113453	1.13429e-14	NA	NA	0.313687	1.80736e-10	0.413658	9.75442e-09	0.369504	8.6988e-12	NA	NA
TMEM258	4.5173e-09	2.12349e-06	5.86404	Brain_Amygdala	1.72744e-07	0.000105496	5.22651	Brain_Spinal_cord_cervical_c-1	8.59928e-09	5.25539e-06	5.75627	NA	NA	NA	1	1	1	0	3	2.42416	-7.2255	2.51228	-6.68298	-0.326439	-7.72322	NA	NA	0.015344	4.9927e-13	0.0119953	2.34135e-11	0.744092	1.13429e-14	NA	NA	0.313687	1.80736e-10	0.413658	9.75442e-09	0.963294	7.69527e-12	NA	NA
TMEM258	4.5173e-09	2.12349e-06	5.86404	Brain_Amygdala	1.72744e-07	0.000105496	5.22651	Brain_Substantia_nigra	2.33757e-09	1.27018e-06	5.97242	NA	NA	NA	1	1	1	0	3	2.42416	-7.2255	2.51228	-6.68298	2.67348	-8.05582	NA	NA	0.015344	4.9927e-13	0.0119953	2.34135e-11	0.00750678	7.89487e-16	NA	NA	0.313687	1.80736e-10	0.413658	9.75442e-09	0.319952	6.2366e-13	NA	NA
TMEM258	4.5173e-09	2.12349e-06	5.86404	Brain_Amygdala	1.72744e-07	0.000105496	5.22651	Cells_Cultured_fibroblasts	2.33757e-09	1.52899e-06	5.97242	NA	NA	NA	1	1	1	0	3	2.42416	-7.2255	2.51228	-6.68298	1.08918	-8.05582	NA	NA	0.015344	4.9927e-13	0.0119953	2.34135e-11	0.276075	7.89487e-16	NA	NA	0.313687	1.80736e-10	0.413658	9.75442e-09	0.829572	5.26821e-13	NA	NA
TMEM258	4.5173e-09	2.12349e-06	5.86404	Brain_Amygdala	1.72744e-07	0.000105496	5.22651	Cells_EBV-transformed_lymphocytes	8.59928e-09	4.27661e-06	5.75627	NA	NA	NA	1	1	1	0	3	2.42416	-7.2255	2.51228	-6.68298	0.146579	-7.72322	NA	NA	0.015344	4.9927e-13	0.0119953	2.34135e-11	0.883464	1.13429e-14	NA	NA	0.313687	1.80736e-10	0.413658	9.75442e-09	0.98229	5.79063e-12	NA	NA
TMEM258	4.5173e-09	2.12349e-06	5.86404	Brain_Amygdala	1.72744e-07	0.000105496	5.22651	Lung	2.33757e-09	1.31418e-06	5.97242	NA	NA	NA	1	1	1	0	3	2.42416	-7.2255	2.51228	-6.68298	1.08847	-8.05582	NA	NA	0.015344	4.9927e-13	0.0119953	2.34135e-11	0.276386	7.89487e-16	NA	NA	0.313687	1.80736e-10	0.413658	9.75442e-09	0.833995	4.09395e-13	NA	NA
TMEM258	4.5173e-09	2.12349e-06	5.86404	Brain_Amygdala	1.72744e-07	0.000105496	5.22651	Muscle_Skeletal	2.33757e-09	1.49531e-06	5.97242	NA	NA	NA	1	1	1	0	3	2.42416	-7.2255	2.51228	-6.68298	2.68336	-8.05582	NA	NA	0.015344	4.9927e-13	0.0119953	2.34135e-11	0.00728862	7.89487e-16	NA	NA	0.313687	1.80736e-10	0.413658	9.75442e-09	0.271043	4.00333e-13	NA	NA
TMEM258	4.5173e-09	2.12349e-06	5.86404	Brain_Amygdala	1.72744e-07	0.000105496	5.22651	Nerve_Tibial	2.33757e-09	1.29067e-06	-5.97242	NA	NA	NA	1	1	1	0	3	2.42416	-7.2255	2.51228	-6.68298	0.126565	8.05582	NA	NA	0.015344	4.9927e-13	0.0119953	2.34135e-11	0.899284	7.89487e-16	NA	NA	0.313687	1.80736e-10	0.413658	9.75442e-09	0.98658	4.15602e-13	NA	NA
TMEM258	4.5173e-09	2.12349e-06	5.86404	Brain_Amygdala	1.72744e-07	0.000105496	5.22651	Ovary	2.33757e-09	1.48202e-06	-5.97242	NA	NA	NA	1	1	1	0	3	2.42416	-7.2255	2.51228	-6.68298	-2.68336	8.05582	NA	NA	0.015344	4.9927e-13	0.0119953	2.34135e-11	0.00728862	7.89487e-16	NA	NA	0.313687	1.80736e-10	0.413658	9.75442e-09	0.264959	4.5651e-13	NA	NA
TMEM258	4.5173e-09	2.12349e-06	5.86404	Brain_Amygdala	1.72744e-07	0.000105496	5.22651	Pituitary	2.33757e-09	1.62121e-06	-5.97242	NA	NA	NA	1	1	1	0	3	2.42416	-7.2255	2.51228	-6.68298	-0.0489319	8.05582	NA	NA	0.015344	4.9927e-13	0.0119953	2.34135e-11	0.960974	7.89487e-16	NA	NA	0.313687	1.80736e-10	0.413658	9.75442e-09	0.995577	4.00425e-13	NA	NA
TMEM258	4.5173e-09	2.12349e-06	5.86404	Brain_Amygdala	1.72744e-07	0.000105496	5.22651	Skin_Not_Sun_Exposed_Suprapubic	8.59928e-09	4.66387e-06	5.75627	NA	NA	NA	1	1	1	0	3	2.42416	-7.2255	2.51228	-6.68298	2.54032	-7.72322	NA	NA	0.015344	4.9927e-13	0.0119953	2.34135e-11	0.0110753	1.13429e-14	NA	NA	0.313687	1.80736e-10	0.413658	9.75442e-09	0.335012	5.92558e-12	NA	NA
TMEM258	4.5173e-09	2.12349e-06	5.86404	Brain_Amygdala	1.72744e-07	0.000105496	5.22651	Skin_Sun_Exposed_Lower_leg	2.33757e-09	1.37216e-06	5.97242	NA	NA	NA	1	1	1	0	3	2.42416	-7.2255	2.51228	-6.68298	2.67981	-8.05582	NA	NA	0.015344	4.9927e-13	0.0119953	2.34135e-11	0.00736637	7.89487e-16	NA	NA	0.313687	1.80736e-10	0.413658	9.75442e-09	0.266485	3.97571e-13	NA	NA
TMEM258	4.5173e-09	2.12349e-06	5.86404	Brain_Amygdala	1.72744e-07	0.000105496	5.22651	Small_Intestine_Terminal_Ileum	2.33757e-09	1.36659e-06	5.97242	NA	NA	NA	1	1	1	0	3	2.42416	-7.2255	2.51228	-6.68298	1.77319	-8.05582	NA	NA	0.015344	4.9927e-13	0.0119953	2.34135e-11	0.0761974	7.89487e-16	NA	NA	0.313687	1.80736e-10	0.413658	9.75442e-09	0.648855	5.25112e-13	NA	NA
TMEM258	4.5173e-09	2.12349e-06	5.86404	Brain_Amygdala	1.72744e-07	0.000105496	5.22651	Stomach	2.33757e-09	1.54879e-06	-5.97242	NA	NA	NA	1	1	1	0	3	2.42416	-7.2255	2.51228	-6.68298	-2.68336	8.05582	NA	NA	0.015344	4.9927e-13	0.0119953	2.34135e-11	0.00728862	7.89487e-16	NA	NA	0.313687	1.80736e-10	0.413658	9.75442e-09	0.273519	5.21447e-13	NA	NA
TMEM258	4.5173e-09	2.12349e-06	5.86404	Brain_Amygdala	1.72744e-07	0.000105496	5.22651	Testis	2.33757e-09	1.96511e-06	-5.97242	NA	NA	NA	1	1	1	0	3	2.42416	-7.2255	2.51228	-6.68298	-2.68336	8.05582	NA	NA	0.015344	4.9927e-13	0.0119953	2.34135e-11	0.00728862	7.89487e-16	NA	NA	0.313687	1.80736e-10	0.413658	9.75442e-09	0.320536	5.25288e-13	NA	NA
TMEM258	4.5173e-09	2.12349e-06	5.86404	Brain_Amygdala	1.72744e-07	0.000105496	5.22651	smultixcan	2.33757e-09	1.64787e-06	-5.97242	NA	NA	NA	1	1	1	0	3	2.42416	-7.2255	2.51228	-6.68298	0.221292	8.05582	NA	NA	0.015344	4.9927e-13	0.0119953	2.34135e-11	0.0279705	7.89487e-16	NA	NA	0.313687	1.80736e-10	0.413658	9.75442e-09	0.465646	4.11549e-13	NA	NA
TMEM258	4.5173e-09	2.12349e-06	5.86404	Brain_Caudate_basal_ganglia	1.86384e-07	0.000144696	5.21243	Adrenal_Gland	2.33757e-09	1.60463e-06	5.97242	NA	NA	NA	1	1	1	0	3	2.42416	-7.2255	2.52371	-6.62101	2.0468	-8.05582	NA	NA	0.015344	4.9927e-13	0.0116125	3.56764e-11	0.0406775	7.89487e-16	NA	NA	0.313687	1.80736e-10	0.390378	1.34678e-08	0.5368	3.7773e-13	NA	NA
TMEM258	4.5173e-09	2.12349e-06	5.86404	Brain_Caudate_basal_ganglia	1.86384e-07	0.000144696	5.21243	Brain_Amygdala	2.33757e-09	1.6167e-06	-5.97242	NA	NA	NA	1	1	1	0	3	2.42416	-7.2255	2.52371	-6.62101	0.223049	8.05582	NA	NA	0.015344	4.9927e-13	0.0116125	3.56764e-11	0.823498	7.89487e-16	NA	NA	0.313687	1.80736e-10	0.390378	1.34678e-08	0.980006	6.46281e-13	NA	NA
TMEM258	4.5173e-09	2.12349e-06	5.86404	Brain_Caudate_basal_ganglia	1.86384e-07	0.000144696	5.21243	Brain_Anterior_cingulate_cortex_BA24	8.59928e-09	4.76378e-06	-5.75627	NA	NA	NA	1	1	1	0	3	2.42416	-7.2255	2.52371	-6.62101	-2.54126	7.72322	NA	NA	0.015344	4.9927e-13	0.0116125	3.56764e-11	0.0110455	1.13429e-14	NA	NA	0.313687	1.80736e-10	0.390378	1.34678e-08	0.3602	6.93508e-12	NA	NA
TMEM258	4.5173e-09	2.12349e-06	5.86404	Brain_Caudate_basal_ganglia	1.86384e-07	0.000144696	5.21243	Brain_Caudate_basal_ganglia	2.33757e-09	1.40196e-06	5.97242	NA	NA	NA	1	1	1	0	3	2.42416	-7.2255	2.52371	-6.62101	2.67818	-8.05582	NA	NA	0.015344	4.9927e-13	0.0116125	3.56764e-11	0.00740233	7.89487e-16	NA	NA	0.313687	1.80736e-10	0.390378	1.34678e-08	0.311044	4.61317e-13	NA	NA
TMEM258	4.5173e-09	2.12349e-06	5.86404	Brain_Caudate_basal_ganglia	1.86384e-07	0.000144696	5.21243	Brain_Cerebellar_Hemisphere	2.33757e-09	1.28999e-06	5.97242	NA	NA	NA	1	1	1	0	3	2.42416	-7.2255	2.52371	-6.62101	2.68089	-8.05582	NA	NA	0.015344	4.9927e-13	0.0116125	3.56764e-11	0.00734264	7.89487e-16	NA	NA	0.313687	1.80736e-10	0.390378	1.34678e-08	0.283064	3.91122e-13	NA	NA
TMEM258	4.5173e-09	2.12349e-06	5.86404	Brain_Caudate_basal_ganglia	1.86384e-07	0.000144696	5.21243	Brain_Cerebellum	8.59928e-09	4.26899e-06	5.75627	NA	NA	NA	1	1	1	0	3	2.42416	-7.2255	2.52371	-6.62101	2.53476	-7.72322	NA	NA	0.015344	4.9927e-13	0.0116125	3.56764e-11	0.0112525	1.13429e-14	NA	NA	0.313687	1.80736e-10	0.390378	1.34678e-08	0.353495	5.79242e-12	NA	NA
TMEM258	4.5173e-09	2.12349e-06	5.86404	Brain_Caudate_basal_ganglia	1.86384e-07	0.000144696	5.21243	Brain_Cortex	8.59928e-09	4.93543e-06	5.75627	NA	NA	NA	1	1	1	0	3	2.42416	-7.2255	2.52371	-6.62101	2.5292	-7.72322	NA	NA	0.015344	4.9927e-13	0.0116125	3.56764e-11	0.0114323	1.13429e-14	NA	NA	0.313687	1.80736e-10	0.390378	1.34678e-08	0.360019	6.38834e-12	NA	NA
TMEM258	4.5173e-09	2.12349e-06	5.86404	Brain_Caudate_basal_ganglia	1.86384e-07	0.000144696	5.21243	Brain_Frontal_Cortex_BA9	8.59928e-09	4.55724e-06	5.75627	NA	NA	NA	1	1	1	0	3	2.42416	-7.2255	2.52371	-6.62101	2.53544	-7.72322	NA	NA	0.015344	4.9927e-13	0.0116125	3.56764e-11	0.0112307	1.13429e-14	NA	NA	0.313687	1.80736e-10	0.390378	1.34678e-08	0.352261	5.44457e-12	NA	NA
TMEM258	4.5173e-09	2.12349e-06	5.86404	Brain_Caudate_basal_ganglia	1.86384e-07	0.000144696	5.21243	Brain_Hippocampus	2.33757e-09	1.64122e-06	-5.97242	NA	NA	NA	1	1	1	0	3	2.42416	-7.2255	2.52371	-6.62101	0.220491	8.05582	NA	NA	0.015344	4.9927e-13	0.0116125	3.56764e-11	0.825489	7.89487e-16	NA	NA	0.313687	1.80736e-10	0.390378	1.34678e-08	0.977083	6.99255e-13	NA	NA
TMEM258	4.5173e-09	2.12349e-06	5.86404	Brain_Caudate_basal_ganglia	1.86384e-07	0.000144696	5.21243	Brain_Hypothalamus	8.59928e-09	5.71119e-06	5.75627	NA	NA	NA	1	1	1	0	3	2.42416	-7.2255	2.52371	-6.62101	2.53455	-7.72322	NA	NA	0.015344	4.9927e-13	0.0116125	3.56764e-11	0.0112592	1.13429e-14	NA	NA	0.313687	1.80736e-10	0.390378	1.34678e-08	0.383527	7.67166e-12	NA	NA
TMEM258	4.5173e-09	2.12349e-06	5.86404	Brain_Caudate_basal_ganglia	1.86384e-07	0.000144696	5.21243	Brain_Nucleus_accumbens_basal_ganglia	8.59928e-09	4.38761e-06	-5.75627	NA	NA	NA	1	1	1	0	3	2.42416	-7.2255	2.52371	-6.62101	-0.80356	7.72322	NA	NA	0.015344	4.9927e-13	0.0116125	3.56764e-11	0.421651	1.13429e-14	NA	NA	0.313687	1.80736e-10	0.390378	1.34678e-08	0.900154	6.32315e-12	NA	NA
TMEM258	4.5173e-09	2.12349e-06	5.86404	Brain_Caudate_basal_ganglia	1.86384e-07	0.000144696	5.21243	Brain_Putamen_basal_ganglia	8.59928e-09	5.086e-06	5.75627	NA	NA	NA	1	1	1	0	3	2.42416	-7.2255	2.52371	-6.62101	2.53188	-7.72322	NA	NA	0.015344	4.9927e-13	0.0116125	3.56764e-11	0.0113453	1.13429e-14	NA	NA	0.313687	1.80736e-10	0.390378	1.34678e-08	0.369504	8.6988e-12	NA	NA
TMEM258	4.5173e-09	2.12349e-06	5.86404	Brain_Caudate_basal_ganglia	1.86384e-07	0.000144696	5.21243	Brain_Spinal_cord_cervical_c-1	8.59928e-09	5.25539e-06	5.75627	NA	NA	NA	1	1	1	0	3	2.42416	-7.2255	2.52371	-6.62101	-0.326439	-7.72322	NA	NA	0.015344	4.9927e-13	0.0116125	3.56764e-11	0.744092	1.13429e-14	NA	NA	0.313687	1.80736e-10	0.390378	1.34678e-08	0.963294	7.69527e-12	NA	NA
TMEM258	4.5173e-09	2.12349e-06	5.86404	Brain_Caudate_basal_ganglia	1.86384e-07	0.000144696	5.21243	Brain_Substantia_nigra	2.33757e-09	1.27018e-06	5.97242	NA	NA	NA	1	1	1	0	3	2.42416	-7.2255	2.52371	-6.62101	2.67348	-8.05582	NA	NA	0.015344	4.9927e-13	0.0116125	3.56764e-11	0.00750678	7.89487e-16	NA	NA	0.313687	1.80736e-10	0.390378	1.34678e-08	0.319952	6.2366e-13	NA	NA
TMEM258	4.5173e-09	2.12349e-06	5.86404	Brain_Caudate_basal_ganglia	1.86384e-07	0.000144696	5.21243	Cells_Cultured_fibroblasts	2.33757e-09	1.52899e-06	5.97242	NA	NA	NA	1	1	1	0	3	2.42416	-7.2255	2.52371	-6.62101	1.08918	-8.05582	NA	NA	0.015344	4.9927e-13	0.0116125	3.56764e-11	0.276075	7.89487e-16	NA	NA	0.313687	1.80736e-10	0.390378	1.34678e-08	0.829572	5.26821e-13	NA	NA
TMEM258	4.5173e-09	2.12349e-06	5.86404	Brain_Caudate_basal_ganglia	1.86384e-07	0.000144696	5.21243	Cells_EBV-transformed_lymphocytes	8.59928e-09	4.27661e-06	5.75627	NA	NA	NA	1	1	1	0	3	2.42416	-7.2255	2.52371	-6.62101	0.146579	-7.72322	NA	NA	0.015344	4.9927e-13	0.0116125	3.56764e-11	0.883464	1.13429e-14	NA	NA	0.313687	1.80736e-10	0.390378	1.34678e-08	0.98229	5.79063e-12	NA	NA
TMEM258	4.5173e-09	2.12349e-06	5.86404	Brain_Caudate_basal_ganglia	1.86384e-07	0.000144696	5.21243	Lung	2.33757e-09	1.31418e-06	5.97242	NA	NA	NA	1	1	1	0	3	2.42416	-7.2255	2.52371	-6.62101	1.08847	-8.05582	NA	NA	0.015344	4.9927e-13	0.0116125	3.56764e-11	0.276386	7.89487e-16	NA	NA	0.313687	1.80736e-10	0.390378	1.34678e-08	0.833995	4.09395e-13	NA	NA
TMEM258	4.5173e-09	2.12349e-06	5.86404	Brain_Caudate_basal_ganglia	1.86384e-07	0.000144696	5.21243	Muscle_Skeletal	2.33757e-09	1.49531e-06	5.97242	NA	NA	NA	1	1	1	0	3	2.42416	-7.2255	2.52371	-6.62101	2.68336	-8.05582	NA	NA	0.015344	4.9927e-13	0.0116125	3.56764e-11	0.00728862	7.89487e-16	NA	NA	0.313687	1.80736e-10	0.390378	1.34678e-08	0.271043	4.00333e-13	NA	NA
TMEM258	4.5173e-09	2.12349e-06	5.86404	Brain_Caudate_basal_ganglia	1.86384e-07	0.000144696	5.21243	Nerve_Tibial	2.33757e-09	1.29067e-06	-5.97242	NA	NA	NA	1	1	1	0	3	2.42416	-7.2255	2.52371	-6.62101	0.126565	8.05582	NA	NA	0.015344	4.9927e-13	0.0116125	3.56764e-11	0.899284	7.89487e-16	NA	NA	0.313687	1.80736e-10	0.390378	1.34678e-08	0.98658	4.15602e-13	NA	NA
TMEM258	4.5173e-09	2.12349e-06	5.86404	Brain_Caudate_basal_ganglia	1.86384e-07	0.000144696	5.21243	Ovary	2.33757e-09	1.48202e-06	-5.97242	NA	NA	NA	1	1	1	0	3	2.42416	-7.2255	2.52371	-6.62101	-2.68336	8.05582	NA	NA	0.015344	4.9927e-13	0.0116125	3.56764e-11	0.00728862	7.89487e-16	NA	NA	0.313687	1.80736e-10	0.390378	1.34678e-08	0.264959	4.5651e-13	NA	NA
TMEM258	4.5173e-09	2.12349e-06	5.86404	Brain_Caudate_basal_ganglia	1.86384e-07	0.000144696	5.21243	Pituitary	2.33757e-09	1.62121e-06	-5.97242	NA	NA	NA	1	1	1	0	3	2.42416	-7.2255	2.52371	-6.62101	-0.0489319	8.05582	NA	NA	0.015344	4.9927e-13	0.0116125	3.56764e-11	0.960974	7.89487e-16	NA	NA	0.313687	1.80736e-10	0.390378	1.34678e-08	0.995577	4.00425e-13	NA	NA
TMEM258	4.5173e-09	2.12349e-06	5.86404	Brain_Caudate_basal_ganglia	1.86384e-07	0.000144696	5.21243	Skin_Not_Sun_Exposed_Suprapubic	8.59928e-09	4.66387e-06	5.75627	NA	NA	NA	1	1	1	0	3	2.42416	-7.2255	2.52371	-6.62101	2.54032	-7.72322	NA	NA	0.015344	4.9927e-13	0.0116125	3.56764e-11	0.0110753	1.13429e-14	NA	NA	0.313687	1.80736e-10	0.390378	1.34678e-08	0.335012	5.92558e-12	NA	NA
TMEM258	4.5173e-09	2.12349e-06	5.86404	Brain_Caudate_basal_ganglia	1.86384e-07	0.000144696	5.21243	Skin_Sun_Exposed_Lower_leg	2.33757e-09	1.37216e-06	5.97242	NA	NA	NA	1	1	1	0	3	2.42416	-7.2255	2.52371	-6.62101	2.67981	-8.05582	NA	NA	0.015344	4.9927e-13	0.0116125	3.56764e-11	0.00736637	7.89487e-16	NA	NA	0.313687	1.80736e-10	0.390378	1.34678e-08	0.266485	3.97571e-13	NA	NA
TMEM258	4.5173e-09	2.12349e-06	5.86404	Brain_Caudate_basal_ganglia	1.86384e-07	0.000144696	5.21243	Small_Intestine_Terminal_Ileum	2.33757e-09	1.36659e-06	5.97242	NA	NA	NA	1	1	1	0	3	2.42416	-7.2255	2.52371	-6.62101	1.77319	-8.05582	NA	NA	0.015344	4.9927e-13	0.0116125	3.56764e-11	0.0761974	7.89487e-16	NA	NA	0.313687	1.80736e-10	0.390378	1.34678e-08	0.648855	5.25112e-13	NA	NA
TMEM258	4.5173e-09	2.12349e-06	5.86404	Brain_Caudate_basal_ganglia	1.86384e-07	0.000144696	5.21243	Stomach	2.33757e-09	1.54879e-06	-5.97242	NA	NA	NA	1	1	1	0	3	2.42416	-7.2255	2.52371	-6.62101	-2.68336	8.05582	NA	NA	0.015344	4.9927e-13	0.0116125	3.56764e-11	0.00728862	7.89487e-16	NA	NA	0.313687	1.80736e-10	0.390378	1.34678e-08	0.273519	5.21447e-13	NA	NA
TMEM258	4.5173e-09	2.12349e-06	5.86404	Brain_Caudate_basal_ganglia	1.86384e-07	0.000144696	5.21243	Testis	2.33757e-09	1.96511e-06	-5.97242	NA	NA	NA	1	1	1	0	3	2.42416	-7.2255	2.52371	-6.62101	-2.68336	8.05582	NA	NA	0.015344	4.9927e-13	0.0116125	3.56764e-11	0.00728862	7.89487e-16	NA	NA	0.313687	1.80736e-10	0.390378	1.34678e-08	0.320536	5.25288e-13	NA	NA
TMEM258	4.5173e-09	2.12349e-06	5.86404	Brain_Caudate_basal_ganglia	1.86384e-07	0.000144696	5.21243	smultixcan	2.33757e-09	1.64787e-06	-5.97242	NA	NA	NA	1	1	1	0	3	2.42416	-7.2255	2.52371	-6.62101	0.221292	8.05582	NA	NA	0.015344	4.9927e-13	0.0116125	3.56764e-11	0.0279705	7.89487e-16	NA	NA	0.313687	1.80736e-10	0.390378	1.34678e-08	0.465646	4.11549e-13	NA	NA
TMEM258	4.5173e-09	2.12349e-06	5.86404	Brain_Cerebellar_Hemisphere	4.04581e-07	0.000270545	5.06679	Adrenal_Gland	2.33757e-09	1.60463e-06	5.97242	NA	NA	NA	1	1	1	0	3	2.42416	-7.2255	2.65547	-6.01392	2.0468	-8.05582	NA	NA	0.015344	4.9927e-13	0.00791975	1.81094e-09	0.0406775	7.89487e-16	NA	NA	0.313687	1.80736e-10	0.344669	5.9288e-07	0.5368	3.7773e-13	NA	NA
TMEM258	4.5173e-09	2.12349e-06	5.86404	Brain_Cerebellar_Hemisphere	4.04581e-07	0.000270545	5.06679	Brain_Amygdala	2.33757e-09	1.6167e-06	-5.97242	NA	NA	NA	1	1	1	0	3	2.42416	-7.2255	2.65547	-6.01392	0.223049	8.05582	NA	NA	0.015344	4.9927e-13	0.00791975	1.81094e-09	0.823498	7.89487e-16	NA	NA	0.313687	1.80736e-10	0.344669	5.9288e-07	0.980006	6.46281e-13	NA	NA
TMEM258	4.5173e-09	2.12349e-06	5.86404	Brain_Cerebellar_Hemisphere	4.04581e-07	0.000270545	5.06679	Brain_Anterior_cingulate_cortex_BA24	8.59928e-09	4.76378e-06	-5.75627	NA	NA	NA	1	1	1	0	3	2.42416	-7.2255	2.65547	-6.01392	-2.54126	7.72322	NA	NA	0.015344	4.9927e-13	0.00791975	1.81094e-09	0.0110455	1.13429e-14	NA	NA	0.313687	1.80736e-10	0.344669	5.9288e-07	0.3602	6.93508e-12	NA	NA
TMEM258	4.5173e-09	2.12349e-06	5.86404	Brain_Cerebellar_Hemisphere	4.04581e-07	0.000270545	5.06679	Brain_Caudate_basal_ganglia	2.33757e-09	1.40196e-06	5.97242	NA	NA	NA	1	1	1	0	3	2.42416	-7.2255	2.65547	-6.01392	2.67818	-8.05582	NA	NA	0.015344	4.9927e-13	0.00791975	1.81094e-09	0.00740233	7.89487e-16	NA	NA	0.313687	1.80736e-10	0.344669	5.9288e-07	0.311044	4.61317e-13	NA	NA
TMEM258	4.5173e-09	2.12349e-06	5.86404	Brain_Cerebellar_Hemisphere	4.04581e-07	0.000270545	5.06679	Brain_Cerebellar_Hemisphere	2.33757e-09	1.28999e-06	5.97242	NA	NA	NA	1	1	1	0	3	2.42416	-7.2255	2.65547	-6.01392	2.68089	-8.05582	NA	NA	0.015344	4.9927e-13	0.00791975	1.81094e-09	0.00734264	7.89487e-16	NA	NA	0.313687	1.80736e-10	0.344669	5.9288e-07	0.283064	3.91122e-13	NA	NA
TMEM258	4.5173e-09	2.12349e-06	5.86404	Brain_Cerebellar_Hemisphere	4.04581e-07	0.000270545	5.06679	Brain_Cerebellum	8.59928e-09	4.26899e-06	5.75627	NA	NA	NA	1	1	1	0	3	2.42416	-7.2255	2.65547	-6.01392	2.53476	-7.72322	NA	NA	0.015344	4.9927e-13	0.00791975	1.81094e-09	0.0112525	1.13429e-14	NA	NA	0.313687	1.80736e-10	0.344669	5.9288e-07	0.353495	5.79242e-12	NA	NA
TMEM258	4.5173e-09	2.12349e-06	5.86404	Brain_Cerebellar_Hemisphere	4.04581e-07	0.000270545	5.06679	Brain_Cortex	8.59928e-09	4.93543e-06	5.75627	NA	NA	NA	1	1	1	0	3	2.42416	-7.2255	2.65547	-6.01392	2.5292	-7.72322	NA	NA	0.015344	4.9927e-13	0.00791975	1.81094e-09	0.0114323	1.13429e-14	NA	NA	0.313687	1.80736e-10	0.344669	5.9288e-07	0.360019	6.38834e-12	NA	NA
TMEM258	4.5173e-09	2.12349e-06	5.86404	Brain_Cerebellar_Hemisphere	4.04581e-07	0.000270545	5.06679	Brain_Frontal_Cortex_BA9	8.59928e-09	4.55724e-06	5.75627	NA	NA	NA	1	1	1	0	3	2.42416	-7.2255	2.65547	-6.01392	2.53544	-7.72322	NA	NA	0.015344	4.9927e-13	0.00791975	1.81094e-09	0.0112307	1.13429e-14	NA	NA	0.313687	1.80736e-10	0.344669	5.9288e-07	0.352261	5.44457e-12	NA	NA
TMEM258	4.5173e-09	2.12349e-06	5.86404	Brain_Cerebellar_Hemisphere	4.04581e-07	0.000270545	5.06679	Brain_Hippocampus	2.33757e-09	1.64122e-06	-5.97242	NA	NA	NA	1	1	1	0	3	2.42416	-7.2255	2.65547	-6.01392	0.220491	8.05582	NA	NA	0.015344	4.9927e-13	0.00791975	1.81094e-09	0.825489	7.89487e-16	NA	NA	0.313687	1.80736e-10	0.344669	5.9288e-07	0.977083	6.99255e-13	NA	NA
TMEM258	4.5173e-09	2.12349e-06	5.86404	Brain_Cerebellar_Hemisphere	4.04581e-07	0.000270545	5.06679	Brain_Hypothalamus	8.59928e-09	5.71119e-06	5.75627	NA	NA	NA	1	1	1	0	3	2.42416	-7.2255	2.65547	-6.01392	2.53455	-7.72322	NA	NA	0.015344	4.9927e-13	0.00791975	1.81094e-09	0.0112592	1.13429e-14	NA	NA	0.313687	1.80736e-10	0.344669	5.9288e-07	0.383527	7.67166e-12	NA	NA
TMEM258	4.5173e-09	2.12349e-06	5.86404	Brain_Cerebellar_Hemisphere	4.04581e-07	0.000270545	5.06679	Brain_Nucleus_accumbens_basal_ganglia	8.59928e-09	4.38761e-06	-5.75627	NA	NA	NA	1	1	1	0	3	2.42416	-7.2255	2.65547	-6.01392	-0.80356	7.72322	NA	NA	0.015344	4.9927e-13	0.00791975	1.81094e-09	0.421651	1.13429e-14	NA	NA	0.313687	1.80736e-10	0.344669	5.9288e-07	0.900154	6.32315e-12	NA	NA
TMEM258	4.5173e-09	2.12349e-06	5.86404	Brain_Cerebellar_Hemisphere	4.04581e-07	0.000270545	5.06679	Brain_Putamen_basal_ganglia	8.59928e-09	5.086e-06	5.75627	NA	NA	NA	1	1	1	0	3	2.42416	-7.2255	2.65547	-6.01392	2.53188	-7.72322	NA	NA	0.015344	4.9927e-13	0.00791975	1.81094e-09	0.0113453	1.13429e-14	NA	NA	0.313687	1.80736e-10	0.344669	5.9288e-07	0.369504	8.6988e-12	NA	NA
TMEM258	4.5173e-09	2.12349e-06	5.86404	Brain_Cerebellar_Hemisphere	4.04581e-07	0.000270545	5.06679	Brain_Spinal_cord_cervical_c-1	8.59928e-09	5.25539e-06	5.75627	NA	NA	NA	1	1	1	0	3	2.42416	-7.2255	2.65547	-6.01392	-0.326439	-7.72322	NA	NA	0.015344	4.9927e-13	0.00791975	1.81094e-09	0.744092	1.13429e-14	NA	NA	0.313687	1.80736e-10	0.344669	5.9288e-07	0.963294	7.69527e-12	NA	NA
TMEM258	4.5173e-09	2.12349e-06	5.86404	Brain_Cerebellar_Hemisphere	4.04581e-07	0.000270545	5.06679	Brain_Substantia_nigra	2.33757e-09	1.27018e-06	5.97242	NA	NA	NA	1	1	1	0	3	2.42416	-7.2255	2.65547	-6.01392	2.67348	-8.05582	NA	NA	0.015344	4.9927e-13	0.00791975	1.81094e-09	0.00750678	7.89487e-16	NA	NA	0.313687	1.80736e-10	0.344669	5.9288e-07	0.319952	6.2366e-13	NA	NA
TMEM258	4.5173e-09	2.12349e-06	5.86404	Brain_Cerebellar_Hemisphere	4.04581e-07	0.000270545	5.06679	Cells_Cultured_fibroblasts	2.33757e-09	1.52899e-06	5.97242	NA	NA	NA	1	1	1	0	3	2.42416	-7.2255	2.65547	-6.01392	1.08918	-8.05582	NA	NA	0.015344	4.9927e-13	0.00791975	1.81094e-09	0.276075	7.89487e-16	NA	NA	0.313687	1.80736e-10	0.344669	5.9288e-07	0.829572	5.26821e-13	NA	NA
TMEM258	4.5173e-09	2.12349e-06	5.86404	Brain_Cerebellar_Hemisphere	4.04581e-07	0.000270545	5.06679	Cells_EBV-transformed_lymphocytes	8.59928e-09	4.27661e-06	5.75627	NA	NA	NA	1	1	1	0	3	2.42416	-7.2255	2.65547	-6.01392	0.146579	-7.72322	NA	NA	0.015344	4.9927e-13	0.00791975	1.81094e-09	0.883464	1.13429e-14	NA	NA	0.313687	1.80736e-10	0.344669	5.9288e-07	0.98229	5.79063e-12	NA	NA
TMEM258	4.5173e-09	2.12349e-06	5.86404	Brain_Cerebellar_Hemisphere	4.04581e-07	0.000270545	5.06679	Lung	2.33757e-09	1.31418e-06	5.97242	NA	NA	NA	1	1	1	0	3	2.42416	-7.2255	2.65547	-6.01392	1.08847	-8.05582	NA	NA	0.015344	4.9927e-13	0.00791975	1.81094e-09	0.276386	7.89487e-16	NA	NA	0.313687	1.80736e-10	0.344669	5.9288e-07	0.833995	4.09395e-13	NA	NA
TMEM258	4.5173e-09	2.12349e-06	5.86404	Brain_Cerebellar_Hemisphere	4.04581e-07	0.000270545	5.06679	Muscle_Skeletal	2.33757e-09	1.49531e-06	5.97242	NA	NA	NA	1	1	1	0	3	2.42416	-7.2255	2.65547	-6.01392	2.68336	-8.05582	NA	NA	0.015344	4.9927e-13	0.00791975	1.81094e-09	0.00728862	7.89487e-16	NA	NA	0.313687	1.80736e-10	0.344669	5.9288e-07	0.271043	4.00333e-13	NA	NA
TMEM258	4.5173e-09	2.12349e-06	5.86404	Brain_Cerebellar_Hemisphere	4.04581e-07	0.000270545	5.06679	Nerve_Tibial	2.33757e-09	1.29067e-06	-5.97242	NA	NA	NA	1	1	1	0	3	2.42416	-7.2255	2.65547	-6.01392	0.126565	8.05582	NA	NA	0.015344	4.9927e-13	0.00791975	1.81094e-09	0.899284	7.89487e-16	NA	NA	0.313687	1.80736e-10	0.344669	5.9288e-07	0.98658	4.15602e-13	NA	NA
TMEM258	4.5173e-09	2.12349e-06	5.86404	Brain_Cerebellar_Hemisphere	4.04581e-07	0.000270545	5.06679	Ovary	2.33757e-09	1.48202e-06	-5.97242	NA	NA	NA	1	1	1	0	3	2.42416	-7.2255	2.65547	-6.01392	-2.68336	8.05582	NA	NA	0.015344	4.9927e-13	0.00791975	1.81094e-09	0.00728862	7.89487e-16	NA	NA	0.313687	1.80736e-10	0.344669	5.9288e-07	0.264959	4.5651e-13	NA	NA
TMEM258	4.5173e-09	2.12349e-06	5.86404	Brain_Cerebellar_Hemisphere	4.04581e-07	0.000270545	5.06679	Pituitary	2.33757e-09	1.62121e-06	-5.97242	NA	NA	NA	1	1	1	0	3	2.42416	-7.2255	2.65547	-6.01392	-0.0489319	8.05582	NA	NA	0.015344	4.9927e-13	0.00791975	1.81094e-09	0.960974	7.89487e-16	NA	NA	0.313687	1.80736e-10	0.344669	5.9288e-07	0.995577	4.00425e-13	NA	NA
TMEM258	4.5173e-09	2.12349e-06	5.86404	Brain_Cerebellar_Hemisphere	4.04581e-07	0.000270545	5.06679	Skin_Not_Sun_Exposed_Suprapubic	8.59928e-09	4.66387e-06	5.75627	NA	NA	NA	1	1	1	0	3	2.42416	-7.2255	2.65547	-6.01392	2.54032	-7.72322	NA	NA	0.015344	4.9927e-13	0.00791975	1.81094e-09	0.0110753	1.13429e-14	NA	NA	0.313687	1.80736e-10	0.344669	5.9288e-07	0.335012	5.92558e-12	NA	NA
TMEM258	4.5173e-09	2.12349e-06	5.86404	Brain_Cerebellar_Hemisphere	4.04581e-07	0.000270545	5.06679	Skin_Sun_Exposed_Lower_leg	2.33757e-09	1.37216e-06	5.97242	NA	NA	NA	1	1	1	0	3	2.42416	-7.2255	2.65547	-6.01392	2.67981	-8.05582	NA	NA	0.015344	4.9927e-13	0.00791975	1.81094e-09	0.00736637	7.89487e-16	NA	NA	0.313687	1.80736e-10	0.344669	5.9288e-07	0.266485	3.97571e-13	NA	NA
TMEM258	4.5173e-09	2.12349e-06	5.86404	Brain_Cerebellar_Hemisphere	4.04581e-07	0.000270545	5.06679	Small_Intestine_Terminal_Ileum	2.33757e-09	1.36659e-06	5.97242	NA	NA	NA	1	1	1	0	3	2.42416	-7.2255	2.65547	-6.01392	1.77319	-8.05582	NA	NA	0.015344	4.9927e-13	0.00791975	1.81094e-09	0.0761974	7.89487e-16	NA	NA	0.313687	1.80736e-10	0.344669	5.9288e-07	0.648855	5.25112e-13	NA	NA
TMEM258	4.5173e-09	2.12349e-06	5.86404	Brain_Cerebellar_Hemisphere	4.04581e-07	0.000270545	5.06679	Stomach	2.33757e-09	1.54879e-06	-5.97242	NA	NA	NA	1	1	1	0	3	2.42416	-7.2255	2.65547	-6.01392	-2.68336	8.05582	NA	NA	0.015344	4.9927e-13	0.00791975	1.81094e-09	0.00728862	7.89487e-16	NA	NA	0.313687	1.80736e-10	0.344669	5.9288e-07	0.273519	5.21447e-13	NA	NA
TMEM258	4.5173e-09	2.12349e-06	5.86404	Brain_Cerebellar_Hemisphere	4.04581e-07	0.000270545	5.06679	Testis	2.33757e-09	1.96511e-06	-5.97242	NA	NA	NA	1	1	1	0	3	2.42416	-7.2255	2.65547	-6.01392	-2.68336	8.05582	NA	NA	0.015344	4.9927e-13	0.00791975	1.81094e-09	0.00728862	7.89487e-16	NA	NA	0.313687	1.80736e-10	0.344669	5.9288e-07	0.320536	5.25288e-13	NA	NA
TMEM258	4.5173e-09	2.12349e-06	5.86404	Brain_Cerebellar_Hemisphere	4.04581e-07	0.000270545	5.06679	smultixcan	2.33757e-09	1.64787e-06	-5.97242	NA	NA	NA	1	1	1	0	3	2.42416	-7.2255	2.65547	-6.01392	0.221292	8.05582	NA	NA	0.015344	4.9927e-13	0.00791975	1.81094e-09	0.0279705	7.89487e-16	NA	NA	0.313687	1.80736e-10	0.344669	5.9288e-07	0.465646	4.11549e-13	NA	NA
TMEM258	4.5173e-09	2.12349e-06	5.86404	Brain_Cerebellum	2.14111e-06	0.000833581	4.73963	Adrenal_Gland	2.33757e-09	1.60463e-06	5.97242	NA	NA	NA	1	1	1	0	3	2.42416	-7.2255	2.32652	-5.94372	2.0468	-8.05582	NA	NA	0.015344	4.9927e-13	0.0199907	2.78627e-09	0.0406775	7.89487e-16	NA	NA	0.313687	1.80736e-10	0.482082	7.46472e-07	0.5368	3.7773e-13	NA	NA
TMEM258	4.5173e-09	2.12349e-06	5.86404	Brain_Cerebellum	2.14111e-06	0.000833581	4.73963	Brain_Amygdala	2.33757e-09	1.6167e-06	-5.97242	NA	NA	NA	1	1	1	0	3	2.42416	-7.2255	2.32652	-5.94372	0.223049	8.05582	NA	NA	0.015344	4.9927e-13	0.0199907	2.78627e-09	0.823498	7.89487e-16	NA	NA	0.313687	1.80736e-10	0.482082	7.46472e-07	0.980006	6.46281e-13	NA	NA
TMEM258	4.5173e-09	2.12349e-06	5.86404	Brain_Cerebellum	2.14111e-06	0.000833581	4.73963	Brain_Anterior_cingulate_cortex_BA24	8.59928e-09	4.76378e-06	-5.75627	NA	NA	NA	1	1	1	0	3	2.42416	-7.2255	2.32652	-5.94372	-2.54126	7.72322	NA	NA	0.015344	4.9927e-13	0.0199907	2.78627e-09	0.0110455	1.13429e-14	NA	NA	0.313687	1.80736e-10	0.482082	7.46472e-07	0.3602	6.93508e-12	NA	NA
TMEM258	4.5173e-09	2.12349e-06	5.86404	Brain_Cerebellum	2.14111e-06	0.000833581	4.73963	Brain_Caudate_basal_ganglia	2.33757e-09	1.40196e-06	5.97242	NA	NA	NA	1	1	1	0	3	2.42416	-7.2255	2.32652	-5.94372	2.67818	-8.05582	NA	NA	0.015344	4.9927e-13	0.0199907	2.78627e-09	0.00740233	7.89487e-16	NA	NA	0.313687	1.80736e-10	0.482082	7.46472e-07	0.311044	4.61317e-13	NA	NA
TMEM258	4.5173e-09	2.12349e-06	5.86404	Brain_Cerebellum	2.14111e-06	0.000833581	4.73963	Brain_Cerebellar_Hemisphere	2.33757e-09	1.28999e-06	5.97242	NA	NA	NA	1	1	1	0	3	2.42416	-7.2255	2.32652	-5.94372	2.68089	-8.05582	NA	NA	0.015344	4.9927e-13	0.0199907	2.78627e-09	0.00734264	7.89487e-16	NA	NA	0.313687	1.80736e-10	0.482082	7.46472e-07	0.283064	3.91122e-13	NA	NA
TMEM258	4.5173e-09	2.12349e-06	5.86404	Brain_Cerebellum	2.14111e-06	0.000833581	4.73963	Brain_Cerebellum	8.59928e-09	4.26899e-06	5.75627	NA	NA	NA	1	1	1	0	3	2.42416	-7.2255	2.32652	-5.94372	2.53476	-7.72322	NA	NA	0.015344	4.9927e-13	0.0199907	2.78627e-09	0.0112525	1.13429e-14	NA	NA	0.313687	1.80736e-10	0.482082	7.46472e-07	0.353495	5.79242e-12	NA	NA
TMEM258	4.5173e-09	2.12349e-06	5.86404	Brain_Cerebellum	2.14111e-06	0.000833581	4.73963	Brain_Cortex	8.59928e-09	4.93543e-06	5.75627	NA	NA	NA	1	1	1	0	3	2.42416	-7.2255	2.32652	-5.94372	2.5292	-7.72322	NA	NA	0.015344	4.9927e-13	0.0199907	2.78627e-09	0.0114323	1.13429e-14	NA	NA	0.313687	1.80736e-10	0.482082	7.46472e-07	0.360019	6.38834e-12	NA	NA
TMEM258	4.5173e-09	2.12349e-06	5.86404	Brain_Cerebellum	2.14111e-06	0.000833581	4.73963	Brain_Frontal_Cortex_BA9	8.59928e-09	4.55724e-06	5.75627	NA	NA	NA	1	1	1	0	3	2.42416	-7.2255	2.32652	-5.94372	2.53544	-7.72322	NA	NA	0.015344	4.9927e-13	0.0199907	2.78627e-09	0.0112307	1.13429e-14	NA	NA	0.313687	1.80736e-10	0.482082	7.46472e-07	0.352261	5.44457e-12	NA	NA
TMEM258	4.5173e-09	2.12349e-06	5.86404	Brain_Cerebellum	2.14111e-06	0.000833581	4.73963	Brain_Hippocampus	2.33757e-09	1.64122e-06	-5.97242	NA	NA	NA	1	1	1	0	3	2.42416	-7.2255	2.32652	-5.94372	0.220491	8.05582	NA	NA	0.015344	4.9927e-13	0.0199907	2.78627e-09	0.825489	7.89487e-16	NA	NA	0.313687	1.80736e-10	0.482082	7.46472e-07	0.977083	6.99255e-13	NA	NA
TMEM258	4.5173e-09	2.12349e-06	5.86404	Brain_Cerebellum	2.14111e-06	0.000833581	4.73963	Brain_Hypothalamus	8.59928e-09	5.71119e-06	5.75627	NA	NA	NA	1	1	1	0	3	2.42416	-7.2255	2.32652	-5.94372	2.53455	-7.72322	NA	NA	0.015344	4.9927e-13	0.0199907	2.78627e-09	0.0112592	1.13429e-14	NA	NA	0.313687	1.80736e-10	0.482082	7.46472e-07	0.383527	7.67166e-12	NA	NA
TMEM258	4.5173e-09	2.12349e-06	5.86404	Brain_Cerebellum	2.14111e-06	0.000833581	4.73963	Brain_Nucleus_accumbens_basal_ganglia	8.59928e-09	4.38761e-06	-5.75627	NA	NA	NA	1	1	1	0	3	2.42416	-7.2255	2.32652	-5.94372	-0.80356	7.72322	NA	NA	0.015344	4.9927e-13	0.0199907	2.78627e-09	0.421651	1.13429e-14	NA	NA	0.313687	1.80736e-10	0.482082	7.46472e-07	0.900154	6.32315e-12	NA	NA
TMEM258	4.5173e-09	2.12349e-06	5.86404	Brain_Cerebellum	2.14111e-06	0.000833581	4.73963	Brain_Putamen_basal_ganglia	8.59928e-09	5.086e-06	5.75627	NA	NA	NA	1	1	1	0	3	2.42416	-7.2255	2.32652	-5.94372	2.53188	-7.72322	NA	NA	0.015344	4.9927e-13	0.0199907	2.78627e-09	0.0113453	1.13429e-14	NA	NA	0.313687	1.80736e-10	0.482082	7.46472e-07	0.369504	8.6988e-12	NA	NA
TMEM258	4.5173e-09	2.12349e-06	5.86404	Brain_Cerebellum	2.14111e-06	0.000833581	4.73963	Brain_Spinal_cord_cervical_c-1	8.59928e-09	5.25539e-06	5.75627	NA	NA	NA	1	1	1	0	3	2.42416	-7.2255	2.32652	-5.94372	-0.326439	-7.72322	NA	NA	0.015344	4.9927e-13	0.0199907	2.78627e-09	0.744092	1.13429e-14	NA	NA	0.313687	1.80736e-10	0.482082	7.46472e-07	0.963294	7.69527e-12	NA	NA
TMEM258	4.5173e-09	2.12349e-06	5.86404	Brain_Cerebellum	2.14111e-06	0.000833581	4.73963	Brain_Substantia_nigra	2.33757e-09	1.27018e-06	5.97242	NA	NA	NA	1	1	1	0	3	2.42416	-7.2255	2.32652	-5.94372	2.67348	-8.05582	NA	NA	0.015344	4.9927e-13	0.0199907	2.78627e-09	0.00750678	7.89487e-16	NA	NA	0.313687	1.80736e-10	0.482082	7.46472e-07	0.319952	6.2366e-13	NA	NA
TMEM258	4.5173e-09	2.12349e-06	5.86404	Brain_Cerebellum	2.14111e-06	0.000833581	4.73963	Cells_Cultured_fibroblasts	2.33757e-09	1.52899e-06	5.97242	NA	NA	NA	1	1	1	0	3	2.42416	-7.2255	2.32652	-5.94372	1.08918	-8.05582	NA	NA	0.015344	4.9927e-13	0.0199907	2.78627e-09	0.276075	7.89487e-16	NA	NA	0.313687	1.80736e-10	0.482082	7.46472e-07	0.829572	5.26821e-13	NA	NA
TMEM258	4.5173e-09	2.12349e-06	5.86404	Brain_Cerebellum	2.14111e-06	0.000833581	4.73963	Cells_EBV-transformed_lymphocytes	8.59928e-09	4.27661e-06	5.75627	NA	NA	NA	1	1	1	0	3	2.42416	-7.2255	2.32652	-5.94372	0.146579	-7.72322	NA	NA	0.015344	4.9927e-13	0.0199907	2.78627e-09	0.883464	1.13429e-14	NA	NA	0.313687	1.80736e-10	0.482082	7.46472e-07	0.98229	5.79063e-12	NA	NA
TMEM258	4.5173e-09	2.12349e-06	5.86404	Brain_Cerebellum	2.14111e-06	0.000833581	4.73963	Lung	2.33757e-09	1.31418e-06	5.97242	NA	NA	NA	1	1	1	0	3	2.42416	-7.2255	2.32652	-5.94372	1.08847	-8.05582	NA	NA	0.015344	4.9927e-13	0.0199907	2.78627e-09	0.276386	7.89487e-16	NA	NA	0.313687	1.80736e-10	0.482082	7.46472e-07	0.833995	4.09395e-13	NA	NA
TMEM258	4.5173e-09	2.12349e-06	5.86404	Brain_Cerebellum	2.14111e-06	0.000833581	4.73963	Muscle_Skeletal	2.33757e-09	1.49531e-06	5.97242	NA	NA	NA	1	1	1	0	3	2.42416	-7.2255	2.32652	-5.94372	2.68336	-8.05582	NA	NA	0.015344	4.9927e-13	0.0199907	2.78627e-09	0.00728862	7.89487e-16	NA	NA	0.313687	1.80736e-10	0.482082	7.46472e-07	0.271043	4.00333e-13	NA	NA
TMEM258	4.5173e-09	2.12349e-06	5.86404	Brain_Cerebellum	2.14111e-06	0.000833581	4.73963	Nerve_Tibial	2.33757e-09	1.29067e-06	-5.97242	NA	NA	NA	1	1	1	0	3	2.42416	-7.2255	2.32652	-5.94372	0.126565	8.05582	NA	NA	0.015344	4.9927e-13	0.0199907	2.78627e-09	0.899284	7.89487e-16	NA	NA	0.313687	1.80736e-10	0.482082	7.46472e-07	0.98658	4.15602e-13	NA	NA
TMEM258	4.5173e-09	2.12349e-06	5.86404	Brain_Cerebellum	2.14111e-06	0.000833581	4.73963	Ovary	2.33757e-09	1.48202e-06	-5.97242	NA	NA	NA	1	1	1	0	3	2.42416	-7.2255	2.32652	-5.94372	-2.68336	8.05582	NA	NA	0.015344	4.9927e-13	0.0199907	2.78627e-09	0.00728862	7.89487e-16	NA	NA	0.313687	1.80736e-10	0.482082	7.46472e-07	0.264959	4.5651e-13	NA	NA
TMEM258	4.5173e-09	2.12349e-06	5.86404	Brain_Cerebellum	2.14111e-06	0.000833581	4.73963	Pituitary	2.33757e-09	1.62121e-06	-5.97242	NA	NA	NA	1	1	1	0	3	2.42416	-7.2255	2.32652	-5.94372	-0.0489319	8.05582	NA	NA	0.015344	4.9927e-13	0.0199907	2.78627e-09	0.960974	7.89487e-16	NA	NA	0.313687	1.80736e-10	0.482082	7.46472e-07	0.995577	4.00425e-13	NA	NA
TMEM258	4.5173e-09	2.12349e-06	5.86404	Brain_Cerebellum	2.14111e-06	0.000833581	4.73963	Skin_Not_Sun_Exposed_Suprapubic	8.59928e-09	4.66387e-06	5.75627	NA	NA	NA	1	1	1	0	3	2.42416	-7.2255	2.32652	-5.94372	2.54032	-7.72322	NA	NA	0.015344	4.9927e-13	0.0199907	2.78627e-09	0.0110753	1.13429e-14	NA	NA	0.313687	1.80736e-10	0.482082	7.46472e-07	0.335012	5.92558e-12	NA	NA
TMEM258	4.5173e-09	2.12349e-06	5.86404	Brain_Cerebellum	2.14111e-06	0.000833581	4.73963	Skin_Sun_Exposed_Lower_leg	2.33757e-09	1.37216e-06	5.97242	NA	NA	NA	1	1	1	0	3	2.42416	-7.2255	2.32652	-5.94372	2.67981	-8.05582	NA	NA	0.015344	4.9927e-13	0.0199907	2.78627e-09	0.00736637	7.89487e-16	NA	NA	0.313687	1.80736e-10	0.482082	7.46472e-07	0.266485	3.97571e-13	NA	NA
TMEM258	4.5173e-09	2.12349e-06	5.86404	Brain_Cerebellum	2.14111e-06	0.000833581	4.73963	Small_Intestine_Terminal_Ileum	2.33757e-09	1.36659e-06	5.97242	NA	NA	NA	1	1	1	0	3	2.42416	-7.2255	2.32652	-5.94372	1.77319	-8.05582	NA	NA	0.015344	4.9927e-13	0.0199907	2.78627e-09	0.0761974	7.89487e-16	NA	NA	0.313687	1.80736e-10	0.482082	7.46472e-07	0.648855	5.25112e-13	NA	NA
TMEM258	4.5173e-09	2.12349e-06	5.86404	Brain_Cerebellum	2.14111e-06	0.000833581	4.73963	Stomach	2.33757e-09	1.54879e-06	-5.97242	NA	NA	NA	1	1	1	0	3	2.42416	-7.2255	2.32652	-5.94372	-2.68336	8.05582	NA	NA	0.015344	4.9927e-13	0.0199907	2.78627e-09	0.00728862	7.89487e-16	NA	NA	0.313687	1.80736e-10	0.482082	7.46472e-07	0.273519	5.21447e-13	NA	NA
TMEM258	4.5173e-09	2.12349e-06	5.86404	Brain_Cerebellum	2.14111e-06	0.000833581	4.73963	Testis	2.33757e-09	1.96511e-06	-5.97242	NA	NA	NA	1	1	1	0	3	2.42416	-7.2255	2.32652	-5.94372	-2.68336	8.05582	NA	NA	0.015344	4.9927e-13	0.0199907	2.78627e-09	0.00728862	7.89487e-16	NA	NA	0.313687	1.80736e-10	0.482082	7.46472e-07	0.320536	5.25288e-13	NA	NA
TMEM258	4.5173e-09	2.12349e-06	5.86404	Brain_Cerebellum	2.14111e-06	0.000833581	4.73963	smultixcan	2.33757e-09	1.64787e-06	-5.97242	NA	NA	NA	1	1	1	0	3	2.42416	-7.2255	2.32652	-5.94372	0.221292	8.05582	NA	NA	0.015344	4.9927e-13	0.0199907	2.78627e-09	0.0279705	7.89487e-16	NA	NA	0.313687	1.80736e-10	0.482082	7.46472e-07	0.465646	4.11549e-13	NA	NA
TMEM258	4.5173e-09	2.12349e-06	5.86404	Brain_Cortex	1.57936e-07	0.000116685	5.24306	Adrenal_Gland	2.33757e-09	1.60463e-06	5.97242	NA	NA	NA	1	1	1	0	3	2.42416	-7.2255	2.53868	-6.65957	2.0468	-8.05582	NA	NA	0.015344	4.9927e-13	0.0111272	2.74632e-11	0.0406775	7.89487e-16	NA	NA	0.313687	1.80736e-10	0.41481	1.05476e-08	0.5368	3.7773e-13	NA	NA
TMEM258	4.5173e-09	2.12349e-06	5.86404	Brain_Cortex	1.57936e-07	0.000116685	5.24306	Brain_Amygdala	2.33757e-09	1.6167e-06	-5.97242	NA	NA	NA	1	1	1	0	3	2.42416	-7.2255	2.53868	-6.65957	0.223049	8.05582	NA	NA	0.015344	4.9927e-13	0.0111272	2.74632e-11	0.823498	7.89487e-16	NA	NA	0.313687	1.80736e-10	0.41481	1.05476e-08	0.980006	6.46281e-13	NA	NA
TMEM258	4.5173e-09	2.12349e-06	5.86404	Brain_Cortex	1.57936e-07	0.000116685	5.24306	Brain_Anterior_cingulate_cortex_BA24	8.59928e-09	4.76378e-06	-5.75627	NA	NA	NA	1	1	1	0	3	2.42416	-7.2255	2.53868	-6.65957	-2.54126	7.72322	NA	NA	0.015344	4.9927e-13	0.0111272	2.74632e-11	0.0110455	1.13429e-14	NA	NA	0.313687	1.80736e-10	0.41481	1.05476e-08	0.3602	6.93508e-12	NA	NA
TMEM258	4.5173e-09	2.12349e-06	5.86404	Brain_Cortex	1.57936e-07	0.000116685	5.24306	Brain_Caudate_basal_ganglia	2.33757e-09	1.40196e-06	5.97242	NA	NA	NA	1	1	1	0	3	2.42416	-7.2255	2.53868	-6.65957	2.67818	-8.05582	NA	NA	0.015344	4.9927e-13	0.0111272	2.74632e-11	0.00740233	7.89487e-16	NA	NA	0.313687	1.80736e-10	0.41481	1.05476e-08	0.311044	4.61317e-13	NA	NA
TMEM258	4.5173e-09	2.12349e-06	5.86404	Brain_Cortex	1.57936e-07	0.000116685	5.24306	Brain_Cerebellar_Hemisphere	2.33757e-09	1.28999e-06	5.97242	NA	NA	NA	1	1	1	0	3	2.42416	-7.2255	2.53868	-6.65957	2.68089	-8.05582	NA	NA	0.015344	4.9927e-13	0.0111272	2.74632e-11	0.00734264	7.89487e-16	NA	NA	0.313687	1.80736e-10	0.41481	1.05476e-08	0.283064	3.91122e-13	NA	NA
TMEM258	4.5173e-09	2.12349e-06	5.86404	Brain_Cortex	1.57936e-07	0.000116685	5.24306	Brain_Cerebellum	8.59928e-09	4.26899e-06	5.75627	NA	NA	NA	1	1	1	0	3	2.42416	-7.2255	2.53868	-6.65957	2.53476	-7.72322	NA	NA	0.015344	4.9927e-13	0.0111272	2.74632e-11	0.0112525	1.13429e-14	NA	NA	0.313687	1.80736e-10	0.41481	1.05476e-08	0.353495	5.79242e-12	NA	NA
TMEM258	4.5173e-09	2.12349e-06	5.86404	Brain_Cortex	1.57936e-07	0.000116685	5.24306	Brain_Cortex	8.59928e-09	4.93543e-06	5.75627	NA	NA	NA	1	1	1	0	3	2.42416	-7.2255	2.53868	-6.65957	2.5292	-7.72322	NA	NA	0.015344	4.9927e-13	0.0111272	2.74632e-11	0.0114323	1.13429e-14	NA	NA	0.313687	1.80736e-10	0.41481	1.05476e-08	0.360019	6.38834e-12	NA	NA
TMEM258	4.5173e-09	2.12349e-06	5.86404	Brain_Cortex	1.57936e-07	0.000116685	5.24306	Brain_Frontal_Cortex_BA9	8.59928e-09	4.55724e-06	5.75627	NA	NA	NA	1	1	1	0	3	2.42416	-7.2255	2.53868	-6.65957	2.53544	-7.72322	NA	NA	0.015344	4.9927e-13	0.0111272	2.74632e-11	0.0112307	1.13429e-14	NA	NA	0.313687	1.80736e-10	0.41481	1.05476e-08	0.352261	5.44457e-12	NA	NA
TMEM258	4.5173e-09	2.12349e-06	5.86404	Brain_Cortex	1.57936e-07	0.000116685	5.24306	Brain_Hippocampus	2.33757e-09	1.64122e-06	-5.97242	NA	NA	NA	1	1	1	0	3	2.42416	-7.2255	2.53868	-6.65957	0.220491	8.05582	NA	NA	0.015344	4.9927e-13	0.0111272	2.74632e-11	0.825489	7.89487e-16	NA	NA	0.313687	1.80736e-10	0.41481	1.05476e-08	0.977083	6.99255e-13	NA	NA
TMEM258	4.5173e-09	2.12349e-06	5.86404	Brain_Cortex	1.57936e-07	0.000116685	5.24306	Brain_Hypothalamus	8.59928e-09	5.71119e-06	5.75627	NA	NA	NA	1	1	1	0	3	2.42416	-7.2255	2.53868	-6.65957	2.53455	-7.72322	NA	NA	0.015344	4.9927e-13	0.0111272	2.74632e-11	0.0112592	1.13429e-14	NA	NA	0.313687	1.80736e-10	0.41481	1.05476e-08	0.383527	7.67166e-12	NA	NA
TMEM258	4.5173e-09	2.12349e-06	5.86404	Brain_Cortex	1.57936e-07	0.000116685	5.24306	Brain_Nucleus_accumbens_basal_ganglia	8.59928e-09	4.38761e-06	-5.75627	NA	NA	NA	1	1	1	0	3	2.42416	-7.2255	2.53868	-6.65957	-0.80356	7.72322	NA	NA	0.015344	4.9927e-13	0.0111272	2.74632e-11	0.421651	1.13429e-14	NA	NA	0.313687	1.80736e-10	0.41481	1.05476e-08	0.900154	6.32315e-12	NA	NA
TMEM258	4.5173e-09	2.12349e-06	5.86404	Brain_Cortex	1.57936e-07	0.000116685	5.24306	Brain_Putamen_basal_ganglia	8.59928e-09	5.086e-06	5.75627	NA	NA	NA	1	1	1	0	3	2.42416	-7.2255	2.53868	-6.65957	2.53188	-7.72322	NA	NA	0.015344	4.9927e-13	0.0111272	2.74632e-11	0.0113453	1.13429e-14	NA	NA	0.313687	1.80736e-10	0.41481	1.05476e-08	0.369504	8.6988e-12	NA	NA
TMEM258	4.5173e-09	2.12349e-06	5.86404	Brain_Cortex	1.57936e-07	0.000116685	5.24306	Brain_Spinal_cord_cervical_c-1	8.59928e-09	5.25539e-06	5.75627	NA	NA	NA	1	1	1	0	3	2.42416	-7.2255	2.53868	-6.65957	-0.326439	-7.72322	NA	NA	0.015344	4.9927e-13	0.0111272	2.74632e-11	0.744092	1.13429e-14	NA	NA	0.313687	1.80736e-10	0.41481	1.05476e-08	0.963294	7.69527e-12	NA	NA
TMEM258	4.5173e-09	2.12349e-06	5.86404	Brain_Cortex	1.57936e-07	0.000116685	5.24306	Brain_Substantia_nigra	2.33757e-09	1.27018e-06	5.97242	NA	NA	NA	1	1	1	0	3	2.42416	-7.2255	2.53868	-6.65957	2.67348	-8.05582	NA	NA	0.015344	4.9927e-13	0.0111272	2.74632e-11	0.00750678	7.89487e-16	NA	NA	0.313687	1.80736e-10	0.41481	1.05476e-08	0.319952	6.2366e-13	NA	NA
TMEM258	4.5173e-09	2.12349e-06	5.86404	Brain_Cortex	1.57936e-07	0.000116685	5.24306	Cells_Cultured_fibroblasts	2.33757e-09	1.52899e-06	5.97242	NA	NA	NA	1	1	1	0	3	2.42416	-7.2255	2.53868	-6.65957	1.08918	-8.05582	NA	NA	0.015344	4.9927e-13	0.0111272	2.74632e-11	0.276075	7.89487e-16	NA	NA	0.313687	1.80736e-10	0.41481	1.05476e-08	0.829572	5.26821e-13	NA	NA
TMEM258	4.5173e-09	2.12349e-06	5.86404	Brain_Cortex	1.57936e-07	0.000116685	5.24306	Cells_EBV-transformed_lymphocytes	8.59928e-09	4.27661e-06	5.75627	NA	NA	NA	1	1	1	0	3	2.42416	-7.2255	2.53868	-6.65957	0.146579	-7.72322	NA	NA	0.015344	4.9927e-13	0.0111272	2.74632e-11	0.883464	1.13429e-14	NA	NA	0.313687	1.80736e-10	0.41481	1.05476e-08	0.98229	5.79063e-12	NA	NA
TMEM258	4.5173e-09	2.12349e-06	5.86404	Brain_Cortex	1.57936e-07	0.000116685	5.24306	Lung	2.33757e-09	1.31418e-06	5.97242	NA	NA	NA	1	1	1	0	3	2.42416	-7.2255	2.53868	-6.65957	1.08847	-8.05582	NA	NA	0.015344	4.9927e-13	0.0111272	2.74632e-11	0.276386	7.89487e-16	NA	NA	0.313687	1.80736e-10	0.41481	1.05476e-08	0.833995	4.09395e-13	NA	NA
TMEM258	4.5173e-09	2.12349e-06	5.86404	Brain_Cortex	1.57936e-07	0.000116685	5.24306	Muscle_Skeletal	2.33757e-09	1.49531e-06	5.97242	NA	NA	NA	1	1	1	0	3	2.42416	-7.2255	2.53868	-6.65957	2.68336	-8.05582	NA	NA	0.015344	4.9927e-13	0.0111272	2.74632e-11	0.00728862	7.89487e-16	NA	NA	0.313687	1.80736e-10	0.41481	1.05476e-08	0.271043	4.00333e-13	NA	NA
TMEM258	4.5173e-09	2.12349e-06	5.86404	Brain_Cortex	1.57936e-07	0.000116685	5.24306	Nerve_Tibial	2.33757e-09	1.29067e-06	-5.97242	NA	NA	NA	1	1	1	0	3	2.42416	-7.2255	2.53868	-6.65957	0.126565	8.05582	NA	NA	0.015344	4.9927e-13	0.0111272	2.74632e-11	0.899284	7.89487e-16	NA	NA	0.313687	1.80736e-10	0.41481	1.05476e-08	0.98658	4.15602e-13	NA	NA
TMEM258	4.5173e-09	2.12349e-06	5.86404	Brain_Cortex	1.57936e-07	0.000116685	5.24306	Ovary	2.33757e-09	1.48202e-06	-5.97242	NA	NA	NA	1	1	1	0	3	2.42416	-7.2255	2.53868	-6.65957	-2.68336	8.05582	NA	NA	0.015344	4.9927e-13	0.0111272	2.74632e-11	0.00728862	7.89487e-16	NA	NA	0.313687	1.80736e-10	0.41481	1.05476e-08	0.264959	4.5651e-13	NA	NA
TMEM258	4.5173e-09	2.12349e-06	5.86404	Brain_Cortex	1.57936e-07	0.000116685	5.24306	Pituitary	2.33757e-09	1.62121e-06	-5.97242	NA	NA	NA	1	1	1	0	3	2.42416	-7.2255	2.53868	-6.65957	-0.0489319	8.05582	NA	NA	0.015344	4.9927e-13	0.0111272	2.74632e-11	0.960974	7.89487e-16	NA	NA	0.313687	1.80736e-10	0.41481	1.05476e-08	0.995577	4.00425e-13	NA	NA
TMEM258	4.5173e-09	2.12349e-06	5.86404	Brain_Cortex	1.57936e-07	0.000116685	5.24306	Skin_Not_Sun_Exposed_Suprapubic	8.59928e-09	4.66387e-06	5.75627	NA	NA	NA	1	1	1	0	3	2.42416	-7.2255	2.53868	-6.65957	2.54032	-7.72322	NA	NA	0.015344	4.9927e-13	0.0111272	2.74632e-11	0.0110753	1.13429e-14	NA	NA	0.313687	1.80736e-10	0.41481	1.05476e-08	0.335012	5.92558e-12	NA	NA
TMEM258	4.5173e-09	2.12349e-06	5.86404	Brain_Cortex	1.57936e-07	0.000116685	5.24306	Skin_Sun_Exposed_Lower_leg	2.33757e-09	1.37216e-06	5.97242	NA	NA	NA	1	1	1	0	3	2.42416	-7.2255	2.53868	-6.65957	2.67981	-8.05582	NA	NA	0.015344	4.9927e-13	0.0111272	2.74632e-11	0.00736637	7.89487e-16	NA	NA	0.313687	1.80736e-10	0.41481	1.05476e-08	0.266485	3.97571e-13	NA	NA
TMEM258	4.5173e-09	2.12349e-06	5.86404	Brain_Cortex	1.57936e-07	0.000116685	5.24306	Small_Intestine_Terminal_Ileum	2.33757e-09	1.36659e-06	5.97242	NA	NA	NA	1	1	1	0	3	2.42416	-7.2255	2.53868	-6.65957	1.77319	-8.05582	NA	NA	0.015344	4.9927e-13	0.0111272	2.74632e-11	0.0761974	7.89487e-16	NA	NA	0.313687	1.80736e-10	0.41481	1.05476e-08	0.648855	5.25112e-13	NA	NA
TMEM258	4.5173e-09	2.12349e-06	5.86404	Brain_Cortex	1.57936e-07	0.000116685	5.24306	Stomach	2.33757e-09	1.54879e-06	-5.97242	NA	NA	NA	1	1	1	0	3	2.42416	-7.2255	2.53868	-6.65957	-2.68336	8.05582	NA	NA	0.015344	4.9927e-13	0.0111272	2.74632e-11	0.00728862	7.89487e-16	NA	NA	0.313687	1.80736e-10	0.41481	1.05476e-08	0.273519	5.21447e-13	NA	NA
TMEM258	4.5173e-09	2.12349e-06	5.86404	Brain_Cortex	1.57936e-07	0.000116685	5.24306	Testis	2.33757e-09	1.96511e-06	-5.97242	NA	NA	NA	1	1	1	0	3	2.42416	-7.2255	2.53868	-6.65957	-2.68336	8.05582	NA	NA	0.015344	4.9927e-13	0.0111272	2.74632e-11	0.00728862	7.89487e-16	NA	NA	0.313687	1.80736e-10	0.41481	1.05476e-08	0.320536	5.25288e-13	NA	NA
TMEM258	4.5173e-09	2.12349e-06	5.86404	Brain_Cortex	1.57936e-07	0.000116685	5.24306	smultixcan	2.33757e-09	1.64787e-06	-5.97242	NA	NA	NA	1	1	1	0	3	2.42416	-7.2255	2.53868	-6.65957	0.221292	8.05582	NA	NA	0.015344	4.9927e-13	0.0111272	2.74632e-11	0.0279705	7.89487e-16	NA	NA	0.313687	1.80736e-10	0.41481	1.05476e-08	0.465646	4.11549e-13	NA	NA
TMEM258	4.5173e-09	2.12349e-06	5.86404	Brain_Frontal_Cortex_BA9	5.9642e-09	6.88924e-06	5.81776	Adrenal_Gland	2.33757e-09	1.60463e-06	5.97242	NA	NA	NA	1	1	1	0	3	2.42416	-7.2255	2.68878	-7.6994	2.0468	-8.05582	NA	NA	0.015344	4.9927e-13	0.00717143	1.36702e-14	0.0406775	7.89487e-16	NA	NA	0.313687	1.80736e-10	0.33343	8.21238e-12	0.5368	3.7773e-13	NA	NA
TMEM258	4.5173e-09	2.12349e-06	5.86404	Brain_Frontal_Cortex_BA9	5.9642e-09	6.88924e-06	5.81776	Brain_Amygdala	2.33757e-09	1.6167e-06	-5.97242	NA	NA	NA	1	1	1	0	3	2.42416	-7.2255	2.68878	-7.6994	0.223049	8.05582	NA	NA	0.015344	4.9927e-13	0.00717143	1.36702e-14	0.823498	7.89487e-16	NA	NA	0.313687	1.80736e-10	0.33343	8.21238e-12	0.980006	6.46281e-13	NA	NA
TMEM258	4.5173e-09	2.12349e-06	5.86404	Brain_Frontal_Cortex_BA9	5.9642e-09	6.88924e-06	5.81776	Brain_Anterior_cingulate_cortex_BA24	8.59928e-09	4.76378e-06	-5.75627	NA	NA	NA	1	1	1	0	3	2.42416	-7.2255	2.68878	-7.6994	-2.54126	7.72322	NA	NA	0.015344	4.9927e-13	0.00717143	1.36702e-14	0.0110455	1.13429e-14	NA	NA	0.313687	1.80736e-10	0.33343	8.21238e-12	0.3602	6.93508e-12	NA	NA
TMEM258	4.5173e-09	2.12349e-06	5.86404	Brain_Frontal_Cortex_BA9	5.9642e-09	6.88924e-06	5.81776	Brain_Caudate_basal_ganglia	2.33757e-09	1.40196e-06	5.97242	NA	NA	NA	1	1	1	0	3	2.42416	-7.2255	2.68878	-7.6994	2.67818	-8.05582	NA	NA	0.015344	4.9927e-13	0.00717143	1.36702e-14	0.00740233	7.89487e-16	NA	NA	0.313687	1.80736e-10	0.33343	8.21238e-12	0.311044	4.61317e-13	NA	NA
TMEM258	4.5173e-09	2.12349e-06	5.86404	Brain_Frontal_Cortex_BA9	5.9642e-09	6.88924e-06	5.81776	Brain_Cerebellar_Hemisphere	2.33757e-09	1.28999e-06	5.97242	NA	NA	NA	1	1	1	0	3	2.42416	-7.2255	2.68878	-7.6994	2.68089	-8.05582	NA	NA	0.015344	4.9927e-13	0.00717143	1.36702e-14	0.00734264	7.89487e-16	NA	NA	0.313687	1.80736e-10	0.33343	8.21238e-12	0.283064	3.91122e-13	NA	NA
TMEM258	4.5173e-09	2.12349e-06	5.86404	Brain_Frontal_Cortex_BA9	5.9642e-09	6.88924e-06	5.81776	Brain_Cerebellum	8.59928e-09	4.26899e-06	5.75627	NA	NA	NA	1	1	1	0	3	2.42416	-7.2255	2.68878	-7.6994	2.53476	-7.72322	NA	NA	0.015344	4.9927e-13	0.00717143	1.36702e-14	0.0112525	1.13429e-14	NA	NA	0.313687	1.80736e-10	0.33343	8.21238e-12	0.353495	5.79242e-12	NA	NA
TMEM258	4.5173e-09	2.12349e-06	5.86404	Brain_Frontal_Cortex_BA9	5.9642e-09	6.88924e-06	5.81776	Brain_Cortex	8.59928e-09	4.93543e-06	5.75627	NA	NA	NA	1	1	1	0	3	2.42416	-7.2255	2.68878	-7.6994	2.5292	-7.72322	NA	NA	0.015344	4.9927e-13	0.00717143	1.36702e-14	0.0114323	1.13429e-14	NA	NA	0.313687	1.80736e-10	0.33343	8.21238e-12	0.360019	6.38834e-12	NA	NA
TMEM258	4.5173e-09	2.12349e-06	5.86404	Brain_Frontal_Cortex_BA9	5.9642e-09	6.88924e-06	5.81776	Brain_Frontal_Cortex_BA9	8.59928e-09	4.55724e-06	5.75627	NA	NA	NA	1	1	1	0	3	2.42416	-7.2255	2.68878	-7.6994	2.53544	-7.72322	NA	NA	0.015344	4.9927e-13	0.00717143	1.36702e-14	0.0112307	1.13429e-14	NA	NA	0.313687	1.80736e-10	0.33343	8.21238e-12	0.352261	5.44457e-12	NA	NA
TMEM258	4.5173e-09	2.12349e-06	5.86404	Brain_Frontal_Cortex_BA9	5.9642e-09	6.88924e-06	5.81776	Brain_Hippocampus	2.33757e-09	1.64122e-06	-5.97242	NA	NA	NA	1	1	1	0	3	2.42416	-7.2255	2.68878	-7.6994	0.220491	8.05582	NA	NA	0.015344	4.9927e-13	0.00717143	1.36702e-14	0.825489	7.89487e-16	NA	NA	0.313687	1.80736e-10	0.33343	8.21238e-12	0.977083	6.99255e-13	NA	NA
TMEM258	4.5173e-09	2.12349e-06	5.86404	Brain_Frontal_Cortex_BA9	5.9642e-09	6.88924e-06	5.81776	Brain_Hypothalamus	8.59928e-09	5.71119e-06	5.75627	NA	NA	NA	1	1	1	0	3	2.42416	-7.2255	2.68878	-7.6994	2.53455	-7.72322	NA	NA	0.015344	4.9927e-13	0.00717143	1.36702e-14	0.0112592	1.13429e-14	NA	NA	0.313687	1.80736e-10	0.33343	8.21238e-12	0.383527	7.67166e-12	NA	NA
TMEM258	4.5173e-09	2.12349e-06	5.86404	Brain_Frontal_Cortex_BA9	5.9642e-09	6.88924e-06	5.81776	Brain_Nucleus_accumbens_basal_ganglia	8.59928e-09	4.38761e-06	-5.75627	NA	NA	NA	1	1	1	0	3	2.42416	-7.2255	2.68878	-7.6994	-0.80356	7.72322	NA	NA	0.015344	4.9927e-13	0.00717143	1.36702e-14	0.421651	1.13429e-14	NA	NA	0.313687	1.80736e-10	0.33343	8.21238e-12	0.900154	6.32315e-12	NA	NA
TMEM258	4.5173e-09	2.12349e-06	5.86404	Brain_Frontal_Cortex_BA9	5.9642e-09	6.88924e-06	5.81776	Brain_Putamen_basal_ganglia	8.59928e-09	5.086e-06	5.75627	NA	NA	NA	1	1	1	0	3	2.42416	-7.2255	2.68878	-7.6994	2.53188	-7.72322	NA	NA	0.015344	4.9927e-13	0.00717143	1.36702e-14	0.0113453	1.13429e-14	NA	NA	0.313687	1.80736e-10	0.33343	8.21238e-12	0.369504	8.6988e-12	NA	NA
TMEM258	4.5173e-09	2.12349e-06	5.86404	Brain_Frontal_Cortex_BA9	5.9642e-09	6.88924e-06	5.81776	Brain_Spinal_cord_cervical_c-1	8.59928e-09	5.25539e-06	5.75627	NA	NA	NA	1	1	1	0	3	2.42416	-7.2255	2.68878	-7.6994	-0.326439	-7.72322	NA	NA	0.015344	4.9927e-13	0.00717143	1.36702e-14	0.744092	1.13429e-14	NA	NA	0.313687	1.80736e-10	0.33343	8.21238e-12	0.963294	7.69527e-12	NA	NA
TMEM258	4.5173e-09	2.12349e-06	5.86404	Brain_Frontal_Cortex_BA9	5.9642e-09	6.88924e-06	5.81776	Brain_Substantia_nigra	2.33757e-09	1.27018e-06	5.97242	NA	NA	NA	1	1	1	0	3	2.42416	-7.2255	2.68878	-7.6994	2.67348	-8.05582	NA	NA	0.015344	4.9927e-13	0.00717143	1.36702e-14	0.00750678	7.89487e-16	NA	NA	0.313687	1.80736e-10	0.33343	8.21238e-12	0.319952	6.2366e-13	NA	NA
TMEM258	4.5173e-09	2.12349e-06	5.86404	Brain_Frontal_Cortex_BA9	5.9642e-09	6.88924e-06	5.81776	Cells_Cultured_fibroblasts	2.33757e-09	1.52899e-06	5.97242	NA	NA	NA	1	1	1	0	3	2.42416	-7.2255	2.68878	-7.6994	1.08918	-8.05582	NA	NA	0.015344	4.9927e-13	0.00717143	1.36702e-14	0.276075	7.89487e-16	NA	NA	0.313687	1.80736e-10	0.33343	8.21238e-12	0.829572	5.26821e-13	NA	NA
TMEM258	4.5173e-09	2.12349e-06	5.86404	Brain_Frontal_Cortex_BA9	5.9642e-09	6.88924e-06	5.81776	Cells_EBV-transformed_lymphocytes	8.59928e-09	4.27661e-06	5.75627	NA	NA	NA	1	1	1	0	3	2.42416	-7.2255	2.68878	-7.6994	0.146579	-7.72322	NA	NA	0.015344	4.9927e-13	0.00717143	1.36702e-14	0.883464	1.13429e-14	NA	NA	0.313687	1.80736e-10	0.33343	8.21238e-12	0.98229	5.79063e-12	NA	NA
TMEM258	4.5173e-09	2.12349e-06	5.86404	Brain_Frontal_Cortex_BA9	5.9642e-09	6.88924e-06	5.81776	Lung	2.33757e-09	1.31418e-06	5.97242	NA	NA	NA	1	1	1	0	3	2.42416	-7.2255	2.68878	-7.6994	1.08847	-8.05582	NA	NA	0.015344	4.9927e-13	0.00717143	1.36702e-14	0.276386	7.89487e-16	NA	NA	0.313687	1.80736e-10	0.33343	8.21238e-12	0.833995	4.09395e-13	NA	NA
TMEM258	4.5173e-09	2.12349e-06	5.86404	Brain_Frontal_Cortex_BA9	5.9642e-09	6.88924e-06	5.81776	Muscle_Skeletal	2.33757e-09	1.49531e-06	5.97242	NA	NA	NA	1	1	1	0	3	2.42416	-7.2255	2.68878	-7.6994	2.68336	-8.05582	NA	NA	0.015344	4.9927e-13	0.00717143	1.36702e-14	0.00728862	7.89487e-16	NA	NA	0.313687	1.80736e-10	0.33343	8.21238e-12	0.271043	4.00333e-13	NA	NA
TMEM258	4.5173e-09	2.12349e-06	5.86404	Brain_Frontal_Cortex_BA9	5.9642e-09	6.88924e-06	5.81776	Nerve_Tibial	2.33757e-09	1.29067e-06	-5.97242	NA	NA	NA	1	1	1	0	3	2.42416	-7.2255	2.68878	-7.6994	0.126565	8.05582	NA	NA	0.015344	4.9927e-13	0.00717143	1.36702e-14	0.899284	7.89487e-16	NA	NA	0.313687	1.80736e-10	0.33343	8.21238e-12	0.98658	4.15602e-13	NA	NA
TMEM258	4.5173e-09	2.12349e-06	5.86404	Brain_Frontal_Cortex_BA9	5.9642e-09	6.88924e-06	5.81776	Ovary	2.33757e-09	1.48202e-06	-5.97242	NA	NA	NA	1	1	1	0	3	2.42416	-7.2255	2.68878	-7.6994	-2.68336	8.05582	NA	NA	0.015344	4.9927e-13	0.00717143	1.36702e-14	0.00728862	7.89487e-16	NA	NA	0.313687	1.80736e-10	0.33343	8.21238e-12	0.264959	4.5651e-13	NA	NA
TMEM258	4.5173e-09	2.12349e-06	5.86404	Brain_Frontal_Cortex_BA9	5.9642e-09	6.88924e-06	5.81776	Pituitary	2.33757e-09	1.62121e-06	-5.97242	NA	NA	NA	1	1	1	0	3	2.42416	-7.2255	2.68878	-7.6994	-0.0489319	8.05582	NA	NA	0.015344	4.9927e-13	0.00717143	1.36702e-14	0.960974	7.89487e-16	NA	NA	0.313687	1.80736e-10	0.33343	8.21238e-12	0.995577	4.00425e-13	NA	NA
TMEM258	4.5173e-09	2.12349e-06	5.86404	Brain_Frontal_Cortex_BA9	5.9642e-09	6.88924e-06	5.81776	Skin_Not_Sun_Exposed_Suprapubic	8.59928e-09	4.66387e-06	5.75627	NA	NA	NA	1	1	1	0	3	2.42416	-7.2255	2.68878	-7.6994	2.54032	-7.72322	NA	NA	0.015344	4.9927e-13	0.00717143	1.36702e-14	0.0110753	1.13429e-14	NA	NA	0.313687	1.80736e-10	0.33343	8.21238e-12	0.335012	5.92558e-12	NA	NA
TMEM258	4.5173e-09	2.12349e-06	5.86404	Brain_Frontal_Cortex_BA9	5.9642e-09	6.88924e-06	5.81776	Skin_Sun_Exposed_Lower_leg	2.33757e-09	1.37216e-06	5.97242	NA	NA	NA	1	1	1	0	3	2.42416	-7.2255	2.68878	-7.6994	2.67981	-8.05582	NA	NA	0.015344	4.9927e-13	0.00717143	1.36702e-14	0.00736637	7.89487e-16	NA	NA	0.313687	1.80736e-10	0.33343	8.21238e-12	0.266485	3.97571e-13	NA	NA
TMEM258	4.5173e-09	2.12349e-06	5.86404	Brain_Frontal_Cortex_BA9	5.9642e-09	6.88924e-06	5.81776	Small_Intestine_Terminal_Ileum	2.33757e-09	1.36659e-06	5.97242	NA	NA	NA	1	1	1	0	3	2.42416	-7.2255	2.68878	-7.6994	1.77319	-8.05582	NA	NA	0.015344	4.9927e-13	0.00717143	1.36702e-14	0.0761974	7.89487e-16	NA	NA	0.313687	1.80736e-10	0.33343	8.21238e-12	0.648855	5.25112e-13	NA	NA
TMEM258	4.5173e-09	2.12349e-06	5.86404	Brain_Frontal_Cortex_BA9	5.9642e-09	6.88924e-06	5.81776	Stomach	2.33757e-09	1.54879e-06	-5.97242	NA	NA	NA	1	1	1	0	3	2.42416	-7.2255	2.68878	-7.6994	-2.68336	8.05582	NA	NA	0.015344	4.9927e-13	0.00717143	1.36702e-14	0.00728862	7.89487e-16	NA	NA	0.313687	1.80736e-10	0.33343	8.21238e-12	0.273519	5.21447e-13	NA	NA
TMEM258	4.5173e-09	2.12349e-06	5.86404	Brain_Frontal_Cortex_BA9	5.9642e-09	6.88924e-06	5.81776	Testis	2.33757e-09	1.96511e-06	-5.97242	NA	NA	NA	1	1	1	0	3	2.42416	-7.2255	2.68878	-7.6994	-2.68336	8.05582	NA	NA	0.015344	4.9927e-13	0.00717143	1.36702e-14	0.00728862	7.89487e-16	NA	NA	0.313687	1.80736e-10	0.33343	8.21238e-12	0.320536	5.25288e-13	NA	NA
TMEM258	4.5173e-09	2.12349e-06	5.86404	Brain_Frontal_Cortex_BA9	5.9642e-09	6.88924e-06	5.81776	smultixcan	2.33757e-09	1.64787e-06	-5.97242	NA	NA	NA	1	1	1	0	3	2.42416	-7.2255	2.68878	-7.6994	0.221292	8.05582	NA	NA	0.015344	4.9927e-13	0.00717143	1.36702e-14	0.0279705	7.89487e-16	NA	NA	0.313687	1.80736e-10	0.33343	8.21238e-12	0.465646	4.11549e-13	NA	NA
TMEM258	4.5173e-09	2.12349e-06	5.86404	Brain_Hippocampus	5.54774e-08	5.09607e-05	5.4328	Adrenal_Gland	2.33757e-09	1.60463e-06	5.97242	NA	NA	NA	1	1	1	0	3	2.42416	-7.2255	2.40973	-7.38237	2.0468	-8.05582	NA	NA	0.015344	4.9927e-13	0.0159643	1.55493e-13	0.0406775	7.89487e-16	NA	NA	0.313687	1.80736e-10	0.439509	1.04739e-10	0.5368	3.7773e-13	NA	NA
TMEM258	4.5173e-09	2.12349e-06	5.86404	Brain_Hippocampus	5.54774e-08	5.09607e-05	5.4328	Brain_Amygdala	2.33757e-09	1.6167e-06	-5.97242	NA	NA	NA	1	1	1	0	3	2.42416	-7.2255	2.40973	-7.38237	0.223049	8.05582	NA	NA	0.015344	4.9927e-13	0.0159643	1.55493e-13	0.823498	7.89487e-16	NA	NA	0.313687	1.80736e-10	0.439509	1.04739e-10	0.980006	6.46281e-13	NA	NA
TMEM258	4.5173e-09	2.12349e-06	5.86404	Brain_Hippocampus	5.54774e-08	5.09607e-05	5.4328	Brain_Anterior_cingulate_cortex_BA24	8.59928e-09	4.76378e-06	-5.75627	NA	NA	NA	1	1	1	0	3	2.42416	-7.2255	2.40973	-7.38237	-2.54126	7.72322	NA	NA	0.015344	4.9927e-13	0.0159643	1.55493e-13	0.0110455	1.13429e-14	NA	NA	0.313687	1.80736e-10	0.439509	1.04739e-10	0.3602	6.93508e-12	NA	NA
TMEM258	4.5173e-09	2.12349e-06	5.86404	Brain_Hippocampus	5.54774e-08	5.09607e-05	5.4328	Brain_Caudate_basal_ganglia	2.33757e-09	1.40196e-06	5.97242	NA	NA	NA	1	1	1	0	3	2.42416	-7.2255	2.40973	-7.38237	2.67818	-8.05582	NA	NA	0.015344	4.9927e-13	0.0159643	1.55493e-13	0.00740233	7.89487e-16	NA	NA	0.313687	1.80736e-10	0.439509	1.04739e-10	0.311044	4.61317e-13	NA	NA
TMEM258	4.5173e-09	2.12349e-06	5.86404	Brain_Hippocampus	5.54774e-08	5.09607e-05	5.4328	Brain_Cerebellar_Hemisphere	2.33757e-09	1.28999e-06	5.97242	NA	NA	NA	1	1	1	0	3	2.42416	-7.2255	2.40973	-7.38237	2.68089	-8.05582	NA	NA	0.015344	4.9927e-13	0.0159643	1.55493e-13	0.00734264	7.89487e-16	NA	NA	0.313687	1.80736e-10	0.439509	1.04739e-10	0.283064	3.91122e-13	NA	NA
TMEM258	4.5173e-09	2.12349e-06	5.86404	Brain_Hippocampus	5.54774e-08	5.09607e-05	5.4328	Brain_Cerebellum	8.59928e-09	4.26899e-06	5.75627	NA	NA	NA	1	1	1	0	3	2.42416	-7.2255	2.40973	-7.38237	2.53476	-7.72322	NA	NA	0.015344	4.9927e-13	0.0159643	1.55493e-13	0.0112525	1.13429e-14	NA	NA	0.313687	1.80736e-10	0.439509	1.04739e-10	0.353495	5.79242e-12	NA	NA
TMEM258	4.5173e-09	2.12349e-06	5.86404	Brain_Hippocampus	5.54774e-08	5.09607e-05	5.4328	Brain_Cortex	8.59928e-09	4.93543e-06	5.75627	NA	NA	NA	1	1	1	0	3	2.42416	-7.2255	2.40973	-7.38237	2.5292	-7.72322	NA	NA	0.015344	4.9927e-13	0.0159643	1.55493e-13	0.0114323	1.13429e-14	NA	NA	0.313687	1.80736e-10	0.439509	1.04739e-10	0.360019	6.38834e-12	NA	NA
TMEM258	4.5173e-09	2.12349e-06	5.86404	Brain_Hippocampus	5.54774e-08	5.09607e-05	5.4328	Brain_Frontal_Cortex_BA9	8.59928e-09	4.55724e-06	5.75627	NA	NA	NA	1	1	1	0	3	2.42416	-7.2255	2.40973	-7.38237	2.53544	-7.72322	NA	NA	0.015344	4.9927e-13	0.0159643	1.55493e-13	0.0112307	1.13429e-14	NA	NA	0.313687	1.80736e-10	0.439509	1.04739e-10	0.352261	5.44457e-12	NA	NA
TMEM258	4.5173e-09	2.12349e-06	5.86404	Brain_Hippocampus	5.54774e-08	5.09607e-05	5.4328	Brain_Hippocampus	2.33757e-09	1.64122e-06	-5.97242	NA	NA	NA	1	1	1	0	3	2.42416	-7.2255	2.40973	-7.38237	0.220491	8.05582	NA	NA	0.015344	4.9927e-13	0.0159643	1.55493e-13	0.825489	7.89487e-16	NA	NA	0.313687	1.80736e-10	0.439509	1.04739e-10	0.977083	6.99255e-13	NA	NA
TMEM258	4.5173e-09	2.12349e-06	5.86404	Brain_Hippocampus	5.54774e-08	5.09607e-05	5.4328	Brain_Hypothalamus	8.59928e-09	5.71119e-06	5.75627	NA	NA	NA	1	1	1	0	3	2.42416	-7.2255	2.40973	-7.38237	2.53455	-7.72322	NA	NA	0.015344	4.9927e-13	0.0159643	1.55493e-13	0.0112592	1.13429e-14	NA	NA	0.313687	1.80736e-10	0.439509	1.04739e-10	0.383527	7.67166e-12	NA	NA
TMEM258	4.5173e-09	2.12349e-06	5.86404	Brain_Hippocampus	5.54774e-08	5.09607e-05	5.4328	Brain_Nucleus_accumbens_basal_ganglia	8.59928e-09	4.38761e-06	-5.75627	NA	NA	NA	1	1	1	0	3	2.42416	-7.2255	2.40973	-7.38237	-0.80356	7.72322	NA	NA	0.015344	4.9927e-13	0.0159643	1.55493e-13	0.421651	1.13429e-14	NA	NA	0.313687	1.80736e-10	0.439509	1.04739e-10	0.900154	6.32315e-12	NA	NA
TMEM258	4.5173e-09	2.12349e-06	5.86404	Brain_Hippocampus	5.54774e-08	5.09607e-05	5.4328	Brain_Putamen_basal_ganglia	8.59928e-09	5.086e-06	5.75627	NA	NA	NA	1	1	1	0	3	2.42416	-7.2255	2.40973	-7.38237	2.53188	-7.72322	NA	NA	0.015344	4.9927e-13	0.0159643	1.55493e-13	0.0113453	1.13429e-14	NA	NA	0.313687	1.80736e-10	0.439509	1.04739e-10	0.369504	8.6988e-12	NA	NA
TMEM258	4.5173e-09	2.12349e-06	5.86404	Brain_Hippocampus	5.54774e-08	5.09607e-05	5.4328	Brain_Spinal_cord_cervical_c-1	8.59928e-09	5.25539e-06	5.75627	NA	NA	NA	1	1	1	0	3	2.42416	-7.2255	2.40973	-7.38237	-0.326439	-7.72322	NA	NA	0.015344	4.9927e-13	0.0159643	1.55493e-13	0.744092	1.13429e-14	NA	NA	0.313687	1.80736e-10	0.439509	1.04739e-10	0.963294	7.69527e-12	NA	NA
TMEM258	4.5173e-09	2.12349e-06	5.86404	Brain_Hippocampus	5.54774e-08	5.09607e-05	5.4328	Brain_Substantia_nigra	2.33757e-09	1.27018e-06	5.97242	NA	NA	NA	1	1	1	0	3	2.42416	-7.2255	2.40973	-7.38237	2.67348	-8.05582	NA	NA	0.015344	4.9927e-13	0.0159643	1.55493e-13	0.00750678	7.89487e-16	NA	NA	0.313687	1.80736e-10	0.439509	1.04739e-10	0.319952	6.2366e-13	NA	NA
TMEM258	4.5173e-09	2.12349e-06	5.86404	Brain_Hippocampus	5.54774e-08	5.09607e-05	5.4328	Cells_Cultured_fibroblasts	2.33757e-09	1.52899e-06	5.97242	NA	NA	NA	1	1	1	0	3	2.42416	-7.2255	2.40973	-7.38237	1.08918	-8.05582	NA	NA	0.015344	4.9927e-13	0.0159643	1.55493e-13	0.276075	7.89487e-16	NA	NA	0.313687	1.80736e-10	0.439509	1.04739e-10	0.829572	5.26821e-13	NA	NA
TMEM258	4.5173e-09	2.12349e-06	5.86404	Brain_Hippocampus	5.54774e-08	5.09607e-05	5.4328	Cells_EBV-transformed_lymphocytes	8.59928e-09	4.27661e-06	5.75627	NA	NA	NA	1	1	1	0	3	2.42416	-7.2255	2.40973	-7.38237	0.146579	-7.72322	NA	NA	0.015344	4.9927e-13	0.0159643	1.55493e-13	0.883464	1.13429e-14	NA	NA	0.313687	1.80736e-10	0.439509	1.04739e-10	0.98229	5.79063e-12	NA	NA
TMEM258	4.5173e-09	2.12349e-06	5.86404	Brain_Hippocampus	5.54774e-08	5.09607e-05	5.4328	Lung	2.33757e-09	1.31418e-06	5.97242	NA	NA	NA	1	1	1	0	3	2.42416	-7.2255	2.40973	-7.38237	1.08847	-8.05582	NA	NA	0.015344	4.9927e-13	0.0159643	1.55493e-13	0.276386	7.89487e-16	NA	NA	0.313687	1.80736e-10	0.439509	1.04739e-10	0.833995	4.09395e-13	NA	NA
TMEM258	4.5173e-09	2.12349e-06	5.86404	Brain_Hippocampus	5.54774e-08	5.09607e-05	5.4328	Muscle_Skeletal	2.33757e-09	1.49531e-06	5.97242	NA	NA	NA	1	1	1	0	3	2.42416	-7.2255	2.40973	-7.38237	2.68336	-8.05582	NA	NA	0.015344	4.9927e-13	0.0159643	1.55493e-13	0.00728862	7.89487e-16	NA	NA	0.313687	1.80736e-10	0.439509	1.04739e-10	0.271043	4.00333e-13	NA	NA
TMEM258	4.5173e-09	2.12349e-06	5.86404	Brain_Hippocampus	5.54774e-08	5.09607e-05	5.4328	Nerve_Tibial	2.33757e-09	1.29067e-06	-5.97242	NA	NA	NA	1	1	1	0	3	2.42416	-7.2255	2.40973	-7.38237	0.126565	8.05582	NA	NA	0.015344	4.9927e-13	0.0159643	1.55493e-13	0.899284	7.89487e-16	NA	NA	0.313687	1.80736e-10	0.439509	1.04739e-10	0.98658	4.15602e-13	NA	NA
TMEM258	4.5173e-09	2.12349e-06	5.86404	Brain_Hippocampus	5.54774e-08	5.09607e-05	5.4328	Ovary	2.33757e-09	1.48202e-06	-5.97242	NA	NA	NA	1	1	1	0	3	2.42416	-7.2255	2.40973	-7.38237	-2.68336	8.05582	NA	NA	0.015344	4.9927e-13	0.0159643	1.55493e-13	0.00728862	7.89487e-16	NA	NA	0.313687	1.80736e-10	0.439509	1.04739e-10	0.264959	4.5651e-13	NA	NA
TMEM258	4.5173e-09	2.12349e-06	5.86404	Brain_Hippocampus	5.54774e-08	5.09607e-05	5.4328	Pituitary	2.33757e-09	1.62121e-06	-5.97242	NA	NA	NA	1	1	1	0	3	2.42416	-7.2255	2.40973	-7.38237	-0.0489319	8.05582	NA	NA	0.015344	4.9927e-13	0.0159643	1.55493e-13	0.960974	7.89487e-16	NA	NA	0.313687	1.80736e-10	0.439509	1.04739e-10	0.995577	4.00425e-13	NA	NA
TMEM258	4.5173e-09	2.12349e-06	5.86404	Brain_Hippocampus	5.54774e-08	5.09607e-05	5.4328	Skin_Not_Sun_Exposed_Suprapubic	8.59928e-09	4.66387e-06	5.75627	NA	NA	NA	1	1	1	0	3	2.42416	-7.2255	2.40973	-7.38237	2.54032	-7.72322	NA	NA	0.015344	4.9927e-13	0.0159643	1.55493e-13	0.0110753	1.13429e-14	NA	NA	0.313687	1.80736e-10	0.439509	1.04739e-10	0.335012	5.92558e-12	NA	NA
TMEM258	4.5173e-09	2.12349e-06	5.86404	Brain_Hippocampus	5.54774e-08	5.09607e-05	5.4328	Skin_Sun_Exposed_Lower_leg	2.33757e-09	1.37216e-06	5.97242	NA	NA	NA	1	1	1	0	3	2.42416	-7.2255	2.40973	-7.38237	2.67981	-8.05582	NA	NA	0.015344	4.9927e-13	0.0159643	1.55493e-13	0.00736637	7.89487e-16	NA	NA	0.313687	1.80736e-10	0.439509	1.04739e-10	0.266485	3.97571e-13	NA	NA
TMEM258	4.5173e-09	2.12349e-06	5.86404	Brain_Hippocampus	5.54774e-08	5.09607e-05	5.4328	Small_Intestine_Terminal_Ileum	2.33757e-09	1.36659e-06	5.97242	NA	NA	NA	1	1	1	0	3	2.42416	-7.2255	2.40973	-7.38237	1.77319	-8.05582	NA	NA	0.015344	4.9927e-13	0.0159643	1.55493e-13	0.0761974	7.89487e-16	NA	NA	0.313687	1.80736e-10	0.439509	1.04739e-10	0.648855	5.25112e-13	NA	NA
TMEM258	4.5173e-09	2.12349e-06	5.86404	Brain_Hippocampus	5.54774e-08	5.09607e-05	5.4328	Stomach	2.33757e-09	1.54879e-06	-5.97242	NA	NA	NA	1	1	1	0	3	2.42416	-7.2255	2.40973	-7.38237	-2.68336	8.05582	NA	NA	0.015344	4.9927e-13	0.0159643	1.55493e-13	0.00728862	7.89487e-16	NA	NA	0.313687	1.80736e-10	0.439509	1.04739e-10	0.273519	5.21447e-13	NA	NA
TMEM258	4.5173e-09	2.12349e-06	5.86404	Brain_Hippocampus	5.54774e-08	5.09607e-05	5.4328	Testis	2.33757e-09	1.96511e-06	-5.97242	NA	NA	NA	1	1	1	0	3	2.42416	-7.2255	2.40973	-7.38237	-2.68336	8.05582	NA	NA	0.015344	4.9927e-13	0.0159643	1.55493e-13	0.00728862	7.89487e-16	NA	NA	0.313687	1.80736e-10	0.439509	1.04739e-10	0.320536	5.25288e-13	NA	NA
TMEM258	4.5173e-09	2.12349e-06	5.86404	Brain_Hippocampus	5.54774e-08	5.09607e-05	5.4328	smultixcan	2.33757e-09	1.64787e-06	-5.97242	NA	NA	NA	1	1	1	0	3	2.42416	-7.2255	2.40973	-7.38237	0.221292	8.05582	NA	NA	0.015344	4.9927e-13	0.0159643	1.55493e-13	0.0279705	7.89487e-16	NA	NA	0.313687	1.80736e-10	0.439509	1.04739e-10	0.465646	4.11549e-13	NA	NA
TMEM258	4.5173e-09	2.12349e-06	5.86404	Brain_Hypothalamus	8.35526e-08	9.35539e-05	5.35928	Adrenal_Gland	2.33757e-09	1.60463e-06	5.97242	NA	NA	NA	1	1	1	0	3	2.42416	-7.2255	2.58394	-6.83383	2.0468	-8.05582	NA	NA	0.015344	4.9927e-13	0.00976801	8.26747e-12	0.0406775	7.89487e-16	NA	NA	0.313687	1.80736e-10	0.34408	4.18334e-09	0.5368	3.7773e-13	NA	NA
TMEM258	4.5173e-09	2.12349e-06	5.86404	Brain_Hypothalamus	8.35526e-08	9.35539e-05	5.35928	Brain_Amygdala	2.33757e-09	1.6167e-06	-5.97242	NA	NA	NA	1	1	1	0	3	2.42416	-7.2255	2.58394	-6.83383	0.223049	8.05582	NA	NA	0.015344	4.9927e-13	0.00976801	8.26747e-12	0.823498	7.89487e-16	NA	NA	0.313687	1.80736e-10	0.34408	4.18334e-09	0.980006	6.46281e-13	NA	NA
TMEM258	4.5173e-09	2.12349e-06	5.86404	Brain_Hypothalamus	8.35526e-08	9.35539e-05	5.35928	Brain_Anterior_cingulate_cortex_BA24	8.59928e-09	4.76378e-06	-5.75627	NA	NA	NA	1	1	1	0	3	2.42416	-7.2255	2.58394	-6.83383	-2.54126	7.72322	NA	NA	0.015344	4.9927e-13	0.00976801	8.26747e-12	0.0110455	1.13429e-14	NA	NA	0.313687	1.80736e-10	0.34408	4.18334e-09	0.3602	6.93508e-12	NA	NA
TMEM258	4.5173e-09	2.12349e-06	5.86404	Brain_Hypothalamus	8.35526e-08	9.35539e-05	5.35928	Brain_Caudate_basal_ganglia	2.33757e-09	1.40196e-06	5.97242	NA	NA	NA	1	1	1	0	3	2.42416	-7.2255	2.58394	-6.83383	2.67818	-8.05582	NA	NA	0.015344	4.9927e-13	0.00976801	8.26747e-12	0.00740233	7.89487e-16	NA	NA	0.313687	1.80736e-10	0.34408	4.18334e-09	0.311044	4.61317e-13	NA	NA
TMEM258	4.5173e-09	2.12349e-06	5.86404	Brain_Hypothalamus	8.35526e-08	9.35539e-05	5.35928	Brain_Cerebellar_Hemisphere	2.33757e-09	1.28999e-06	5.97242	NA	NA	NA	1	1	1	0	3	2.42416	-7.2255	2.58394	-6.83383	2.68089	-8.05582	NA	NA	0.015344	4.9927e-13	0.00976801	8.26747e-12	0.00734264	7.89487e-16	NA	NA	0.313687	1.80736e-10	0.34408	4.18334e-09	0.283064	3.91122e-13	NA	NA
TMEM258	4.5173e-09	2.12349e-06	5.86404	Brain_Hypothalamus	8.35526e-08	9.35539e-05	5.35928	Brain_Cerebellum	8.59928e-09	4.26899e-06	5.75627	NA	NA	NA	1	1	1	0	3	2.42416	-7.2255	2.58394	-6.83383	2.53476	-7.72322	NA	NA	0.015344	4.9927e-13	0.00976801	8.26747e-12	0.0112525	1.13429e-14	NA	NA	0.313687	1.80736e-10	0.34408	4.18334e-09	0.353495	5.79242e-12	NA	NA
TMEM258	4.5173e-09	2.12349e-06	5.86404	Brain_Hypothalamus	8.35526e-08	9.35539e-05	5.35928	Brain_Cortex	8.59928e-09	4.93543e-06	5.75627	NA	NA	NA	1	1	1	0	3	2.42416	-7.2255	2.58394	-6.83383	2.5292	-7.72322	NA	NA	0.015344	4.9927e-13	0.00976801	8.26747e-12	0.0114323	1.13429e-14	NA	NA	0.313687	1.80736e-10	0.34408	4.18334e-09	0.360019	6.38834e-12	NA	NA
TMEM258	4.5173e-09	2.12349e-06	5.86404	Brain_Hypothalamus	8.35526e-08	9.35539e-05	5.35928	Brain_Frontal_Cortex_BA9	8.59928e-09	4.55724e-06	5.75627	NA	NA	NA	1	1	1	0	3	2.42416	-7.2255	2.58394	-6.83383	2.53544	-7.72322	NA	NA	0.015344	4.9927e-13	0.00976801	8.26747e-12	0.0112307	1.13429e-14	NA	NA	0.313687	1.80736e-10	0.34408	4.18334e-09	0.352261	5.44457e-12	NA	NA
TMEM258	4.5173e-09	2.12349e-06	5.86404	Brain_Hypothalamus	8.35526e-08	9.35539e-05	5.35928	Brain_Hippocampus	2.33757e-09	1.64122e-06	-5.97242	NA	NA	NA	1	1	1	0	3	2.42416	-7.2255	2.58394	-6.83383	0.220491	8.05582	NA	NA	0.015344	4.9927e-13	0.00976801	8.26747e-12	0.825489	7.89487e-16	NA	NA	0.313687	1.80736e-10	0.34408	4.18334e-09	0.977083	6.99255e-13	NA	NA
TMEM258	4.5173e-09	2.12349e-06	5.86404	Brain_Hypothalamus	8.35526e-08	9.35539e-05	5.35928	Brain_Hypothalamus	8.59928e-09	5.71119e-06	5.75627	NA	NA	NA	1	1	1	0	3	2.42416	-7.2255	2.58394	-6.83383	2.53455	-7.72322	NA	NA	0.015344	4.9927e-13	0.00976801	8.26747e-12	0.0112592	1.13429e-14	NA	NA	0.313687	1.80736e-10	0.34408	4.18334e-09	0.383527	7.67166e-12	NA	NA
TMEM258	4.5173e-09	2.12349e-06	5.86404	Brain_Hypothalamus	8.35526e-08	9.35539e-05	5.35928	Brain_Nucleus_accumbens_basal_ganglia	8.59928e-09	4.38761e-06	-5.75627	NA	NA	NA	1	1	1	0	3	2.42416	-7.2255	2.58394	-6.83383	-0.80356	7.72322	NA	NA	0.015344	4.9927e-13	0.00976801	8.26747e-12	0.421651	1.13429e-14	NA	NA	0.313687	1.80736e-10	0.34408	4.18334e-09	0.900154	6.32315e-12	NA	NA
TMEM258	4.5173e-09	2.12349e-06	5.86404	Brain_Hypothalamus	8.35526e-08	9.35539e-05	5.35928	Brain_Putamen_basal_ganglia	8.59928e-09	5.086e-06	5.75627	NA	NA	NA	1	1	1	0	3	2.42416	-7.2255	2.58394	-6.83383	2.53188	-7.72322	NA	NA	0.015344	4.9927e-13	0.00976801	8.26747e-12	0.0113453	1.13429e-14	NA	NA	0.313687	1.80736e-10	0.34408	4.18334e-09	0.369504	8.6988e-12	NA	NA
TMEM258	4.5173e-09	2.12349e-06	5.86404	Brain_Hypothalamus	8.35526e-08	9.35539e-05	5.35928	Brain_Spinal_cord_cervical_c-1	8.59928e-09	5.25539e-06	5.75627	NA	NA	NA	1	1	1	0	3	2.42416	-7.2255	2.58394	-6.83383	-0.326439	-7.72322	NA	NA	0.015344	4.9927e-13	0.00976801	8.26747e-12	0.744092	1.13429e-14	NA	NA	0.313687	1.80736e-10	0.34408	4.18334e-09	0.963294	7.69527e-12	NA	NA
TMEM258	4.5173e-09	2.12349e-06	5.86404	Brain_Hypothalamus	8.35526e-08	9.35539e-05	5.35928	Brain_Substantia_nigra	2.33757e-09	1.27018e-06	5.97242	NA	NA	NA	1	1	1	0	3	2.42416	-7.2255	2.58394	-6.83383	2.67348	-8.05582	NA	NA	0.015344	4.9927e-13	0.00976801	8.26747e-12	0.00750678	7.89487e-16	NA	NA	0.313687	1.80736e-10	0.34408	4.18334e-09	0.319952	6.2366e-13	NA	NA
TMEM258	4.5173e-09	2.12349e-06	5.86404	Brain_Hypothalamus	8.35526e-08	9.35539e-05	5.35928	Cells_Cultured_fibroblasts	2.33757e-09	1.52899e-06	5.97242	NA	NA	NA	1	1	1	0	3	2.42416	-7.2255	2.58394	-6.83383	1.08918	-8.05582	NA	NA	0.015344	4.9927e-13	0.00976801	8.26747e-12	0.276075	7.89487e-16	NA	NA	0.313687	1.80736e-10	0.34408	4.18334e-09	0.829572	5.26821e-13	NA	NA
TMEM258	4.5173e-09	2.12349e-06	5.86404	Brain_Hypothalamus	8.35526e-08	9.35539e-05	5.35928	Cells_EBV-transformed_lymphocytes	8.59928e-09	4.27661e-06	5.75627	NA	NA	NA	1	1	1	0	3	2.42416	-7.2255	2.58394	-6.83383	0.146579	-7.72322	NA	NA	0.015344	4.9927e-13	0.00976801	8.26747e-12	0.883464	1.13429e-14	NA	NA	0.313687	1.80736e-10	0.34408	4.18334e-09	0.98229	5.79063e-12	NA	NA
TMEM258	4.5173e-09	2.12349e-06	5.86404	Brain_Hypothalamus	8.35526e-08	9.35539e-05	5.35928	Lung	2.33757e-09	1.31418e-06	5.97242	NA	NA	NA	1	1	1	0	3	2.42416	-7.2255	2.58394	-6.83383	1.08847	-8.05582	NA	NA	0.015344	4.9927e-13	0.00976801	8.26747e-12	0.276386	7.89487e-16	NA	NA	0.313687	1.80736e-10	0.34408	4.18334e-09	0.833995	4.09395e-13	NA	NA
TMEM258	4.5173e-09	2.12349e-06	5.86404	Brain_Hypothalamus	8.35526e-08	9.35539e-05	5.35928	Muscle_Skeletal	2.33757e-09	1.49531e-06	5.97242	NA	NA	NA	1	1	1	0	3	2.42416	-7.2255	2.58394	-6.83383	2.68336	-8.05582	NA	NA	0.015344	4.9927e-13	0.00976801	8.26747e-12	0.00728862	7.89487e-16	NA	NA	0.313687	1.80736e-10	0.34408	4.18334e-09	0.271043	4.00333e-13	NA	NA
TMEM258	4.5173e-09	2.12349e-06	5.86404	Brain_Hypothalamus	8.35526e-08	9.35539e-05	5.35928	Nerve_Tibial	2.33757e-09	1.29067e-06	-5.97242	NA	NA	NA	1	1	1	0	3	2.42416	-7.2255	2.58394	-6.83383	0.126565	8.05582	NA	NA	0.015344	4.9927e-13	0.00976801	8.26747e-12	0.899284	7.89487e-16	NA	NA	0.313687	1.80736e-10	0.34408	4.18334e-09	0.98658	4.15602e-13	NA	NA
TMEM258	4.5173e-09	2.12349e-06	5.86404	Brain_Hypothalamus	8.35526e-08	9.35539e-05	5.35928	Ovary	2.33757e-09	1.48202e-06	-5.97242	NA	NA	NA	1	1	1	0	3	2.42416	-7.2255	2.58394	-6.83383	-2.68336	8.05582	NA	NA	0.015344	4.9927e-13	0.00976801	8.26747e-12	0.00728862	7.89487e-16	NA	NA	0.313687	1.80736e-10	0.34408	4.18334e-09	0.264959	4.5651e-13	NA	NA
TMEM258	4.5173e-09	2.12349e-06	5.86404	Brain_Hypothalamus	8.35526e-08	9.35539e-05	5.35928	Pituitary	2.33757e-09	1.62121e-06	-5.97242	NA	NA	NA	1	1	1	0	3	2.42416	-7.2255	2.58394	-6.83383	-0.0489319	8.05582	NA	NA	0.015344	4.9927e-13	0.00976801	8.26747e-12	0.960974	7.89487e-16	NA	NA	0.313687	1.80736e-10	0.34408	4.18334e-09	0.995577	4.00425e-13	NA	NA
TMEM258	4.5173e-09	2.12349e-06	5.86404	Brain_Hypothalamus	8.35526e-08	9.35539e-05	5.35928	Skin_Not_Sun_Exposed_Suprapubic	8.59928e-09	4.66387e-06	5.75627	NA	NA	NA	1	1	1	0	3	2.42416	-7.2255	2.58394	-6.83383	2.54032	-7.72322	NA	NA	0.015344	4.9927e-13	0.00976801	8.26747e-12	0.0110753	1.13429e-14	NA	NA	0.313687	1.80736e-10	0.34408	4.18334e-09	0.335012	5.92558e-12	NA	NA
TMEM258	4.5173e-09	2.12349e-06	5.86404	Brain_Hypothalamus	8.35526e-08	9.35539e-05	5.35928	Skin_Sun_Exposed_Lower_leg	2.33757e-09	1.37216e-06	5.97242	NA	NA	NA	1	1	1	0	3	2.42416	-7.2255	2.58394	-6.83383	2.67981	-8.05582	NA	NA	0.015344	4.9927e-13	0.00976801	8.26747e-12	0.00736637	7.89487e-16	NA	NA	0.313687	1.80736e-10	0.34408	4.18334e-09	0.266485	3.97571e-13	NA	NA
TMEM258	4.5173e-09	2.12349e-06	5.86404	Brain_Hypothalamus	8.35526e-08	9.35539e-05	5.35928	Small_Intestine_Terminal_Ileum	2.33757e-09	1.36659e-06	5.97242	NA	NA	NA	1	1	1	0	3	2.42416	-7.2255	2.58394	-6.83383	1.77319	-8.05582	NA	NA	0.015344	4.9927e-13	0.00976801	8.26747e-12	0.0761974	7.89487e-16	NA	NA	0.313687	1.80736e-10	0.34408	4.18334e-09	0.648855	5.25112e-13	NA	NA
TMEM258	4.5173e-09	2.12349e-06	5.86404	Brain_Hypothalamus	8.35526e-08	9.35539e-05	5.35928	Stomach	2.33757e-09	1.54879e-06	-5.97242	NA	NA	NA	1	1	1	0	3	2.42416	-7.2255	2.58394	-6.83383	-2.68336	8.05582	NA	NA	0.015344	4.9927e-13	0.00976801	8.26747e-12	0.00728862	7.89487e-16	NA	NA	0.313687	1.80736e-10	0.34408	4.18334e-09	0.273519	5.21447e-13	NA	NA
TMEM258	4.5173e-09	2.12349e-06	5.86404	Brain_Hypothalamus	8.35526e-08	9.35539e-05	5.35928	Testis	2.33757e-09	1.96511e-06	-5.97242	NA	NA	NA	1	1	1	0	3	2.42416	-7.2255	2.58394	-6.83383	-2.68336	8.05582	NA	NA	0.015344	4.9927e-13	0.00976801	8.26747e-12	0.00728862	7.89487e-16	NA	NA	0.313687	1.80736e-10	0.34408	4.18334e-09	0.320536	5.25288e-13	NA	NA
TMEM258	4.5173e-09	2.12349e-06	5.86404	Brain_Hypothalamus	8.35526e-08	9.35539e-05	5.35928	smultixcan	2.33757e-09	1.64787e-06	-5.97242	NA	NA	NA	1	1	1	0	3	2.42416	-7.2255	2.58394	-6.83383	0.221292	8.05582	NA	NA	0.015344	4.9927e-13	0.00976801	8.26747e-12	0.0279705	7.89487e-16	NA	NA	0.313687	1.80736e-10	0.34408	4.18334e-09	0.465646	4.11549e-13	NA	NA
TMEM258	4.5173e-09	2.12349e-06	5.86404	Brain_Nucleus_accumbens_basal_ganglia	7.01079e-08	5.38336e-05	5.39089	Adrenal_Gland	2.33757e-09	1.60463e-06	5.97242	NA	NA	NA	1	1	1	0	3	2.42416	-7.2255	2.5944	-6.88569	2.0468	-8.05582	NA	NA	0.015344	4.9927e-13	0.00947563	5.75083e-12	0.0406775	7.89487e-16	NA	NA	0.313687	1.80736e-10	0.340048	2.75166e-09	0.5368	3.7773e-13	NA	NA
TMEM258	4.5173e-09	2.12349e-06	5.86404	Brain_Nucleus_accumbens_basal_ganglia	7.01079e-08	5.38336e-05	5.39089	Brain_Amygdala	2.33757e-09	1.6167e-06	-5.97242	NA	NA	NA	1	1	1	0	3	2.42416	-7.2255	2.5944	-6.88569	0.223049	8.05582	NA	NA	0.015344	4.9927e-13	0.00947563	5.75083e-12	0.823498	7.89487e-16	NA	NA	0.313687	1.80736e-10	0.340048	2.75166e-09	0.980006	6.46281e-13	NA	NA
TMEM258	4.5173e-09	2.12349e-06	5.86404	Brain_Nucleus_accumbens_basal_ganglia	7.01079e-08	5.38336e-05	5.39089	Brain_Anterior_cingulate_cortex_BA24	8.59928e-09	4.76378e-06	-5.75627	NA	NA	NA	1	1	1	0	3	2.42416	-7.2255	2.5944	-6.88569	-2.54126	7.72322	NA	NA	0.015344	4.9927e-13	0.00947563	5.75083e-12	0.0110455	1.13429e-14	NA	NA	0.313687	1.80736e-10	0.340048	2.75166e-09	0.3602	6.93508e-12	NA	NA
TMEM258	4.5173e-09	2.12349e-06	5.86404	Brain_Nucleus_accumbens_basal_ganglia	7.01079e-08	5.38336e-05	5.39089	Brain_Caudate_basal_ganglia	2.33757e-09	1.40196e-06	5.97242	NA	NA	NA	1	1	1	0	3	2.42416	-7.2255	2.5944	-6.88569	2.67818	-8.05582	NA	NA	0.015344	4.9927e-13	0.00947563	5.75083e-12	0.00740233	7.89487e-16	NA	NA	0.313687	1.80736e-10	0.340048	2.75166e-09	0.311044	4.61317e-13	NA	NA
TMEM258	4.5173e-09	2.12349e-06	5.86404	Brain_Nucleus_accumbens_basal_ganglia	7.01079e-08	5.38336e-05	5.39089	Brain_Cerebellar_Hemisphere	2.33757e-09	1.28999e-06	5.97242	NA	NA	NA	1	1	1	0	3	2.42416	-7.2255	2.5944	-6.88569	2.68089	-8.05582	NA	NA	0.015344	4.9927e-13	0.00947563	5.75083e-12	0.00734264	7.89487e-16	NA	NA	0.313687	1.80736e-10	0.340048	2.75166e-09	0.283064	3.91122e-13	NA	NA
TMEM258	4.5173e-09	2.12349e-06	5.86404	Brain_Nucleus_accumbens_basal_ganglia	7.01079e-08	5.38336e-05	5.39089	Brain_Cerebellum	8.59928e-09	4.26899e-06	5.75627	NA	NA	NA	1	1	1	0	3	2.42416	-7.2255	2.5944	-6.88569	2.53476	-7.72322	NA	NA	0.015344	4.9927e-13	0.00947563	5.75083e-12	0.0112525	1.13429e-14	NA	NA	0.313687	1.80736e-10	0.340048	2.75166e-09	0.353495	5.79242e-12	NA	NA
TMEM258	4.5173e-09	2.12349e-06	5.86404	Brain_Nucleus_accumbens_basal_ganglia	7.01079e-08	5.38336e-05	5.39089	Brain_Cortex	8.59928e-09	4.93543e-06	5.75627	NA	NA	NA	1	1	1	0	3	2.42416	-7.2255	2.5944	-6.88569	2.5292	-7.72322	NA	NA	0.015344	4.9927e-13	0.00947563	5.75083e-12	0.0114323	1.13429e-14	NA	NA	0.313687	1.80736e-10	0.340048	2.75166e-09	0.360019	6.38834e-12	NA	NA
TMEM258	4.5173e-09	2.12349e-06	5.86404	Brain_Nucleus_accumbens_basal_ganglia	7.01079e-08	5.38336e-05	5.39089	Brain_Frontal_Cortex_BA9	8.59928e-09	4.55724e-06	5.75627	NA	NA	NA	1	1	1	0	3	2.42416	-7.2255	2.5944	-6.88569	2.53544	-7.72322	NA	NA	0.015344	4.9927e-13	0.00947563	5.75083e-12	0.0112307	1.13429e-14	NA	NA	0.313687	1.80736e-10	0.340048	2.75166e-09	0.352261	5.44457e-12	NA	NA
TMEM258	4.5173e-09	2.12349e-06	5.86404	Brain_Nucleus_accumbens_basal_ganglia	7.01079e-08	5.38336e-05	5.39089	Brain_Hippocampus	2.33757e-09	1.64122e-06	-5.97242	NA	NA	NA	1	1	1	0	3	2.42416	-7.2255	2.5944	-6.88569	0.220491	8.05582	NA	NA	0.015344	4.9927e-13	0.00947563	5.75083e-12	0.825489	7.89487e-16	NA	NA	0.313687	1.80736e-10	0.340048	2.75166e-09	0.977083	6.99255e-13	NA	NA
TMEM258	4.5173e-09	2.12349e-06	5.86404	Brain_Nucleus_accumbens_basal_ganglia	7.01079e-08	5.38336e-05	5.39089	Brain_Hypothalamus	8.59928e-09	5.71119e-06	5.75627	NA	NA	NA	1	1	1	0	3	2.42416	-7.2255	2.5944	-6.88569	2.53455	-7.72322	NA	NA	0.015344	4.9927e-13	0.00947563	5.75083e-12	0.0112592	1.13429e-14	NA	NA	0.313687	1.80736e-10	0.340048	2.75166e-09	0.383527	7.67166e-12	NA	NA
TMEM258	4.5173e-09	2.12349e-06	5.86404	Brain_Nucleus_accumbens_basal_ganglia	7.01079e-08	5.38336e-05	5.39089	Brain_Nucleus_accumbens_basal_ganglia	8.59928e-09	4.38761e-06	-5.75627	NA	NA	NA	1	1	1	0	3	2.42416	-7.2255	2.5944	-6.88569	-0.80356	7.72322	NA	NA	0.015344	4.9927e-13	0.00947563	5.75083e-12	0.421651	1.13429e-14	NA	NA	0.313687	1.80736e-10	0.340048	2.75166e-09	0.900154	6.32315e-12	NA	NA
TMEM258	4.5173e-09	2.12349e-06	5.86404	Brain_Nucleus_accumbens_basal_ganglia	7.01079e-08	5.38336e-05	5.39089	Brain_Putamen_basal_ganglia	8.59928e-09	5.086e-06	5.75627	NA	NA	NA	1	1	1	0	3	2.42416	-7.2255	2.5944	-6.88569	2.53188	-7.72322	NA	NA	0.015344	4.9927e-13	0.00947563	5.75083e-12	0.0113453	1.13429e-14	NA	NA	0.313687	1.80736e-10	0.340048	2.75166e-09	0.369504	8.6988e-12	NA	NA
TMEM258	4.5173e-09	2.12349e-06	5.86404	Brain_Nucleus_accumbens_basal_ganglia	7.01079e-08	5.38336e-05	5.39089	Brain_Spinal_cord_cervical_c-1	8.59928e-09	5.25539e-06	5.75627	NA	NA	NA	1	1	1	0	3	2.42416	-7.2255	2.5944	-6.88569	-0.326439	-7.72322	NA	NA	0.015344	4.9927e-13	0.00947563	5.75083e-12	0.744092	1.13429e-14	NA	NA	0.313687	1.80736e-10	0.340048	2.75166e-09	0.963294	7.69527e-12	NA	NA
TMEM258	4.5173e-09	2.12349e-06	5.86404	Brain_Nucleus_accumbens_basal_ganglia	7.01079e-08	5.38336e-05	5.39089	Brain_Substantia_nigra	2.33757e-09	1.27018e-06	5.97242	NA	NA	NA	1	1	1	0	3	2.42416	-7.2255	2.5944	-6.88569	2.67348	-8.05582	NA	NA	0.015344	4.9927e-13	0.00947563	5.75083e-12	0.00750678	7.89487e-16	NA	NA	0.313687	1.80736e-10	0.340048	2.75166e-09	0.319952	6.2366e-13	NA	NA
TMEM258	4.5173e-09	2.12349e-06	5.86404	Brain_Nucleus_accumbens_basal_ganglia	7.01079e-08	5.38336e-05	5.39089	Cells_Cultured_fibroblasts	2.33757e-09	1.52899e-06	5.97242	NA	NA	NA	1	1	1	0	3	2.42416	-7.2255	2.5944	-6.88569	1.08918	-8.05582	NA	NA	0.015344	4.9927e-13	0.00947563	5.75083e-12	0.276075	7.89487e-16	NA	NA	0.313687	1.80736e-10	0.340048	2.75166e-09	0.829572	5.26821e-13	NA	NA
TMEM258	4.5173e-09	2.12349e-06	5.86404	Brain_Nucleus_accumbens_basal_ganglia	7.01079e-08	5.38336e-05	5.39089	Cells_EBV-transformed_lymphocytes	8.59928e-09	4.27661e-06	5.75627	NA	NA	NA	1	1	1	0	3	2.42416	-7.2255	2.5944	-6.88569	0.146579	-7.72322	NA	NA	0.015344	4.9927e-13	0.00947563	5.75083e-12	0.883464	1.13429e-14	NA	NA	0.313687	1.80736e-10	0.340048	2.75166e-09	0.98229	5.79063e-12	NA	NA
TMEM258	4.5173e-09	2.12349e-06	5.86404	Brain_Nucleus_accumbens_basal_ganglia	7.01079e-08	5.38336e-05	5.39089	Lung	2.33757e-09	1.31418e-06	5.97242	NA	NA	NA	1	1	1	0	3	2.42416	-7.2255	2.5944	-6.88569	1.08847	-8.05582	NA	NA	0.015344	4.9927e-13	0.00947563	5.75083e-12	0.276386	7.89487e-16	NA	NA	0.313687	1.80736e-10	0.340048	2.75166e-09	0.833995	4.09395e-13	NA	NA
TMEM258	4.5173e-09	2.12349e-06	5.86404	Brain_Nucleus_accumbens_basal_ganglia	7.01079e-08	5.38336e-05	5.39089	Muscle_Skeletal	2.33757e-09	1.49531e-06	5.97242	NA	NA	NA	1	1	1	0	3	2.42416	-7.2255	2.5944	-6.88569	2.68336	-8.05582	NA	NA	0.015344	4.9927e-13	0.00947563	5.75083e-12	0.00728862	7.89487e-16	NA	NA	0.313687	1.80736e-10	0.340048	2.75166e-09	0.271043	4.00333e-13	NA	NA
TMEM258	4.5173e-09	2.12349e-06	5.86404	Brain_Nucleus_accumbens_basal_ganglia	7.01079e-08	5.38336e-05	5.39089	Nerve_Tibial	2.33757e-09	1.29067e-06	-5.97242	NA	NA	NA	1	1	1	0	3	2.42416	-7.2255	2.5944	-6.88569	0.126565	8.05582	NA	NA	0.015344	4.9927e-13	0.00947563	5.75083e-12	0.899284	7.89487e-16	NA	NA	0.313687	1.80736e-10	0.340048	2.75166e-09	0.98658	4.15602e-13	NA	NA
TMEM258	4.5173e-09	2.12349e-06	5.86404	Brain_Nucleus_accumbens_basal_ganglia	7.01079e-08	5.38336e-05	5.39089	Ovary	2.33757e-09	1.48202e-06	-5.97242	NA	NA	NA	1	1	1	0	3	2.42416	-7.2255	2.5944	-6.88569	-2.68336	8.05582	NA	NA	0.015344	4.9927e-13	0.00947563	5.75083e-12	0.00728862	7.89487e-16	NA	NA	0.313687	1.80736e-10	0.340048	2.75166e-09	0.264959	4.5651e-13	NA	NA
TMEM258	4.5173e-09	2.12349e-06	5.86404	Brain_Nucleus_accumbens_basal_ganglia	7.01079e-08	5.38336e-05	5.39089	Pituitary	2.33757e-09	1.62121e-06	-5.97242	NA	NA	NA	1	1	1	0	3	2.42416	-7.2255	2.5944	-6.88569	-0.0489319	8.05582	NA	NA	0.015344	4.9927e-13	0.00947563	5.75083e-12	0.960974	7.89487e-16	NA	NA	0.313687	1.80736e-10	0.340048	2.75166e-09	0.995577	4.00425e-13	NA	NA
TMEM258	4.5173e-09	2.12349e-06	5.86404	Brain_Nucleus_accumbens_basal_ganglia	7.01079e-08	5.38336e-05	5.39089	Skin_Not_Sun_Exposed_Suprapubic	8.59928e-09	4.66387e-06	5.75627	NA	NA	NA	1	1	1	0	3	2.42416	-7.2255	2.5944	-6.88569	2.54032	-7.72322	NA	NA	0.015344	4.9927e-13	0.00947563	5.75083e-12	0.0110753	1.13429e-14	NA	NA	0.313687	1.80736e-10	0.340048	2.75166e-09	0.335012	5.92558e-12	NA	NA
TMEM258	4.5173e-09	2.12349e-06	5.86404	Brain_Nucleus_accumbens_basal_ganglia	7.01079e-08	5.38336e-05	5.39089	Skin_Sun_Exposed_Lower_leg	2.33757e-09	1.37216e-06	5.97242	NA	NA	NA	1	1	1	0	3	2.42416	-7.2255	2.5944	-6.88569	2.67981	-8.05582	NA	NA	0.015344	4.9927e-13	0.00947563	5.75083e-12	0.00736637	7.89487e-16	NA	NA	0.313687	1.80736e-10	0.340048	2.75166e-09	0.266485	3.97571e-13	NA	NA
TMEM258	4.5173e-09	2.12349e-06	5.86404	Brain_Nucleus_accumbens_basal_ganglia	7.01079e-08	5.38336e-05	5.39089	Small_Intestine_Terminal_Ileum	2.33757e-09	1.36659e-06	5.97242	NA	NA	NA	1	1	1	0	3	2.42416	-7.2255	2.5944	-6.88569	1.77319	-8.05582	NA	NA	0.015344	4.9927e-13	0.00947563	5.75083e-12	0.0761974	7.89487e-16	NA	NA	0.313687	1.80736e-10	0.340048	2.75166e-09	0.648855	5.25112e-13	NA	NA
TMEM258	4.5173e-09	2.12349e-06	5.86404	Brain_Nucleus_accumbens_basal_ganglia	7.01079e-08	5.38336e-05	5.39089	Stomach	2.33757e-09	1.54879e-06	-5.97242	NA	NA	NA	1	1	1	0	3	2.42416	-7.2255	2.5944	-6.88569	-2.68336	8.05582	NA	NA	0.015344	4.9927e-13	0.00947563	5.75083e-12	0.00728862	7.89487e-16	NA	NA	0.313687	1.80736e-10	0.340048	2.75166e-09	0.273519	5.21447e-13	NA	NA
TMEM258	4.5173e-09	2.12349e-06	5.86404	Brain_Nucleus_accumbens_basal_ganglia	7.01079e-08	5.38336e-05	5.39089	Testis	2.33757e-09	1.96511e-06	-5.97242	NA	NA	NA	1	1	1	0	3	2.42416	-7.2255	2.5944	-6.88569	-2.68336	8.05582	NA	NA	0.015344	4.9927e-13	0.00947563	5.75083e-12	0.00728862	7.89487e-16	NA	NA	0.313687	1.80736e-10	0.340048	2.75166e-09	0.320536	5.25288e-13	NA	NA
TMEM258	4.5173e-09	2.12349e-06	5.86404	Brain_Nucleus_accumbens_basal_ganglia	7.01079e-08	5.38336e-05	5.39089	smultixcan	2.33757e-09	1.64787e-06	-5.97242	NA	NA	NA	1	1	1	0	3	2.42416	-7.2255	2.5944	-6.88569	0.221292	8.05582	NA	NA	0.015344	4.9927e-13	0.00947563	5.75083e-12	0.0279705	7.89487e-16	NA	NA	0.313687	1.80736e-10	0.340048	2.75166e-09	0.465646	4.11549e-13	NA	NA
TMEM258	4.5173e-09	2.12349e-06	5.86404	Brain_Putamen_basal_ganglia	7.83502e-08	5.17987e-05	5.37089	Adrenal_Gland	2.33757e-09	1.60463e-06	5.97242	NA	NA	NA	1	1	1	0	3	2.42416	-7.2255	2.58711	-6.85448	2.0468	-8.05582	NA	NA	0.015344	4.9927e-13	0.00967847	7.15719e-12	0.0406775	7.89487e-16	NA	NA	0.313687	1.80736e-10	0.34281	2.69849e-09	0.5368	3.7773e-13	NA	NA
TMEM258	4.5173e-09	2.12349e-06	5.86404	Brain_Putamen_basal_ganglia	7.83502e-08	5.17987e-05	5.37089	Brain_Amygdala	2.33757e-09	1.6167e-06	-5.97242	NA	NA	NA	1	1	1	0	3	2.42416	-7.2255	2.58711	-6.85448	0.223049	8.05582	NA	NA	0.015344	4.9927e-13	0.00967847	7.15719e-12	0.823498	7.89487e-16	NA	NA	0.313687	1.80736e-10	0.34281	2.69849e-09	0.980006	6.46281e-13	NA	NA
TMEM258	4.5173e-09	2.12349e-06	5.86404	Brain_Putamen_basal_ganglia	7.83502e-08	5.17987e-05	5.37089	Brain_Anterior_cingulate_cortex_BA24	8.59928e-09	4.76378e-06	-5.75627	NA	NA	NA	1	1	1	0	3	2.42416	-7.2255	2.58711	-6.85448	-2.54126	7.72322	NA	NA	0.015344	4.9927e-13	0.00967847	7.15719e-12	0.0110455	1.13429e-14	NA	NA	0.313687	1.80736e-10	0.34281	2.69849e-09	0.3602	6.93508e-12	NA	NA
TMEM258	4.5173e-09	2.12349e-06	5.86404	Brain_Putamen_basal_ganglia	7.83502e-08	5.17987e-05	5.37089	Brain_Caudate_basal_ganglia	2.33757e-09	1.40196e-06	5.97242	NA	NA	NA	1	1	1	0	3	2.42416	-7.2255	2.58711	-6.85448	2.67818	-8.05582	NA	NA	0.015344	4.9927e-13	0.00967847	7.15719e-12	0.00740233	7.89487e-16	NA	NA	0.313687	1.80736e-10	0.34281	2.69849e-09	0.311044	4.61317e-13	NA	NA
TMEM258	4.5173e-09	2.12349e-06	5.86404	Brain_Putamen_basal_ganglia	7.83502e-08	5.17987e-05	5.37089	Brain_Cerebellar_Hemisphere	2.33757e-09	1.28999e-06	5.97242	NA	NA	NA	1	1	1	0	3	2.42416	-7.2255	2.58711	-6.85448	2.68089	-8.05582	NA	NA	0.015344	4.9927e-13	0.00967847	7.15719e-12	0.00734264	7.89487e-16	NA	NA	0.313687	1.80736e-10	0.34281	2.69849e-09	0.283064	3.91122e-13	NA	NA
TMEM258	4.5173e-09	2.12349e-06	5.86404	Brain_Putamen_basal_ganglia	7.83502e-08	5.17987e-05	5.37089	Brain_Cerebellum	8.59928e-09	4.26899e-06	5.75627	NA	NA	NA	1	1	1	0	3	2.42416	-7.2255	2.58711	-6.85448	2.53476	-7.72322	NA	NA	0.015344	4.9927e-13	0.00967847	7.15719e-12	0.0112525	1.13429e-14	NA	NA	0.313687	1.80736e-10	0.34281	2.69849e-09	0.353495	5.79242e-12	NA	NA
TMEM258	4.5173e-09	2.12349e-06	5.86404	Brain_Putamen_basal_ganglia	7.83502e-08	5.17987e-05	5.37089	Brain_Cortex	8.59928e-09	4.93543e-06	5.75627	NA	NA	NA	1	1	1	0	3	2.42416	-7.2255	2.58711	-6.85448	2.5292	-7.72322	NA	NA	0.015344	4.9927e-13	0.00967847	7.15719e-12	0.0114323	1.13429e-14	NA	NA	0.313687	1.80736e-10	0.34281	2.69849e-09	0.360019	6.38834e-12	NA	NA
TMEM258	4.5173e-09	2.12349e-06	5.86404	Brain_Putamen_basal_ganglia	7.83502e-08	5.17987e-05	5.37089	Brain_Frontal_Cortex_BA9	8.59928e-09	4.55724e-06	5.75627	NA	NA	NA	1	1	1	0	3	2.42416	-7.2255	2.58711	-6.85448	2.53544	-7.72322	NA	NA	0.015344	4.9927e-13	0.00967847	7.15719e-12	0.0112307	1.13429e-14	NA	NA	0.313687	1.80736e-10	0.34281	2.69849e-09	0.352261	5.44457e-12	NA	NA
TMEM258	4.5173e-09	2.12349e-06	5.86404	Brain_Putamen_basal_ganglia	7.83502e-08	5.17987e-05	5.37089	Brain_Hippocampus	2.33757e-09	1.64122e-06	-5.97242	NA	NA	NA	1	1	1	0	3	2.42416	-7.2255	2.58711	-6.85448	0.220491	8.05582	NA	NA	0.015344	4.9927e-13	0.00967847	7.15719e-12	0.825489	7.89487e-16	NA	NA	0.313687	1.80736e-10	0.34281	2.69849e-09	0.977083	6.99255e-13	NA	NA
TMEM258	4.5173e-09	2.12349e-06	5.86404	Brain_Putamen_basal_ganglia	7.83502e-08	5.17987e-05	5.37089	Brain_Hypothalamus	8.59928e-09	5.71119e-06	5.75627	NA	NA	NA	1	1	1	0	3	2.42416	-7.2255	2.58711	-6.85448	2.53455	-7.72322	NA	NA	0.015344	4.9927e-13	0.00967847	7.15719e-12	0.0112592	1.13429e-14	NA	NA	0.313687	1.80736e-10	0.34281	2.69849e-09	0.383527	7.67166e-12	NA	NA
TMEM258	4.5173e-09	2.12349e-06	5.86404	Brain_Putamen_basal_ganglia	7.83502e-08	5.17987e-05	5.37089	Brain_Nucleus_accumbens_basal_ganglia	8.59928e-09	4.38761e-06	-5.75627	NA	NA	NA	1	1	1	0	3	2.42416	-7.2255	2.58711	-6.85448	-0.80356	7.72322	NA	NA	0.015344	4.9927e-13	0.00967847	7.15719e-12	0.421651	1.13429e-14	NA	NA	0.313687	1.80736e-10	0.34281	2.69849e-09	0.900154	6.32315e-12	NA	NA
TMEM258	4.5173e-09	2.12349e-06	5.86404	Brain_Putamen_basal_ganglia	7.83502e-08	5.17987e-05	5.37089	Brain_Putamen_basal_ganglia	8.59928e-09	5.086e-06	5.75627	NA	NA	NA	1	1	1	0	3	2.42416	-7.2255	2.58711	-6.85448	2.53188	-7.72322	NA	NA	0.015344	4.9927e-13	0.00967847	7.15719e-12	0.0113453	1.13429e-14	NA	NA	0.313687	1.80736e-10	0.34281	2.69849e-09	0.369504	8.6988e-12	NA	NA
TMEM258	4.5173e-09	2.12349e-06	5.86404	Brain_Putamen_basal_ganglia	7.83502e-08	5.17987e-05	5.37089	Brain_Spinal_cord_cervical_c-1	8.59928e-09	5.25539e-06	5.75627	NA	NA	NA	1	1	1	0	3	2.42416	-7.2255	2.58711	-6.85448	-0.326439	-7.72322	NA	NA	0.015344	4.9927e-13	0.00967847	7.15719e-12	0.744092	1.13429e-14	NA	NA	0.313687	1.80736e-10	0.34281	2.69849e-09	0.963294	7.69527e-12	NA	NA
TMEM258	4.5173e-09	2.12349e-06	5.86404	Brain_Putamen_basal_ganglia	7.83502e-08	5.17987e-05	5.37089	Brain_Substantia_nigra	2.33757e-09	1.27018e-06	5.97242	NA	NA	NA	1	1	1	0	3	2.42416	-7.2255	2.58711	-6.85448	2.67348	-8.05582	NA	NA	0.015344	4.9927e-13	0.00967847	7.15719e-12	0.00750678	7.89487e-16	NA	NA	0.313687	1.80736e-10	0.34281	2.69849e-09	0.319952	6.2366e-13	NA	NA
TMEM258	4.5173e-09	2.12349e-06	5.86404	Brain_Putamen_basal_ganglia	7.83502e-08	5.17987e-05	5.37089	Cells_Cultured_fibroblasts	2.33757e-09	1.52899e-06	5.97242	NA	NA	NA	1	1	1	0	3	2.42416	-7.2255	2.58711	-6.85448	1.08918	-8.05582	NA	NA	0.015344	4.9927e-13	0.00967847	7.15719e-12	0.276075	7.89487e-16	NA	NA	0.313687	1.80736e-10	0.34281	2.69849e-09	0.829572	5.26821e-13	NA	NA
TMEM258	4.5173e-09	2.12349e-06	5.86404	Brain_Putamen_basal_ganglia	7.83502e-08	5.17987e-05	5.37089	Cells_EBV-transformed_lymphocytes	8.59928e-09	4.27661e-06	5.75627	NA	NA	NA	1	1	1	0	3	2.42416	-7.2255	2.58711	-6.85448	0.146579	-7.72322	NA	NA	0.015344	4.9927e-13	0.00967847	7.15719e-12	0.883464	1.13429e-14	NA	NA	0.313687	1.80736e-10	0.34281	2.69849e-09	0.98229	5.79063e-12	NA	NA
TMEM258	4.5173e-09	2.12349e-06	5.86404	Brain_Putamen_basal_ganglia	7.83502e-08	5.17987e-05	5.37089	Lung	2.33757e-09	1.31418e-06	5.97242	NA	NA	NA	1	1	1	0	3	2.42416	-7.2255	2.58711	-6.85448	1.08847	-8.05582	NA	NA	0.015344	4.9927e-13	0.00967847	7.15719e-12	0.276386	7.89487e-16	NA	NA	0.313687	1.80736e-10	0.34281	2.69849e-09	0.833995	4.09395e-13	NA	NA
TMEM258	4.5173e-09	2.12349e-06	5.86404	Brain_Putamen_basal_ganglia	7.83502e-08	5.17987e-05	5.37089	Muscle_Skeletal	2.33757e-09	1.49531e-06	5.97242	NA	NA	NA	1	1	1	0	3	2.42416	-7.2255	2.58711	-6.85448	2.68336	-8.05582	NA	NA	0.015344	4.9927e-13	0.00967847	7.15719e-12	0.00728862	7.89487e-16	NA	NA	0.313687	1.80736e-10	0.34281	2.69849e-09	0.271043	4.00333e-13	NA	NA
TMEM258	4.5173e-09	2.12349e-06	5.86404	Brain_Putamen_basal_ganglia	7.83502e-08	5.17987e-05	5.37089	Nerve_Tibial	2.33757e-09	1.29067e-06	-5.97242	NA	NA	NA	1	1	1	0	3	2.42416	-7.2255	2.58711	-6.85448	0.126565	8.05582	NA	NA	0.015344	4.9927e-13	0.00967847	7.15719e-12	0.899284	7.89487e-16	NA	NA	0.313687	1.80736e-10	0.34281	2.69849e-09	0.98658	4.15602e-13	NA	NA
TMEM258	4.5173e-09	2.12349e-06	5.86404	Brain_Putamen_basal_ganglia	7.83502e-08	5.17987e-05	5.37089	Ovary	2.33757e-09	1.48202e-06	-5.97242	NA	NA	NA	1	1	1	0	3	2.42416	-7.2255	2.58711	-6.85448	-2.68336	8.05582	NA	NA	0.015344	4.9927e-13	0.00967847	7.15719e-12	0.00728862	7.89487e-16	NA	NA	0.313687	1.80736e-10	0.34281	2.69849e-09	0.264959	4.5651e-13	NA	NA
TMEM258	4.5173e-09	2.12349e-06	5.86404	Brain_Putamen_basal_ganglia	7.83502e-08	5.17987e-05	5.37089	Pituitary	2.33757e-09	1.62121e-06	-5.97242	NA	NA	NA	1	1	1	0	3	2.42416	-7.2255	2.58711	-6.85448	-0.0489319	8.05582	NA	NA	0.015344	4.9927e-13	0.00967847	7.15719e-12	0.960974	7.89487e-16	NA	NA	0.313687	1.80736e-10	0.34281	2.69849e-09	0.995577	4.00425e-13	NA	NA
TMEM258	4.5173e-09	2.12349e-06	5.86404	Brain_Putamen_basal_ganglia	7.83502e-08	5.17987e-05	5.37089	Skin_Not_Sun_Exposed_Suprapubic	8.59928e-09	4.66387e-06	5.75627	NA	NA	NA	1	1	1	0	3	2.42416	-7.2255	2.58711	-6.85448	2.54032	-7.72322	NA	NA	0.015344	4.9927e-13	0.00967847	7.15719e-12	0.0110753	1.13429e-14	NA	NA	0.313687	1.80736e-10	0.34281	2.69849e-09	0.335012	5.92558e-12	NA	NA
TMEM258	4.5173e-09	2.12349e-06	5.86404	Brain_Putamen_basal_ganglia	7.83502e-08	5.17987e-05	5.37089	Skin_Sun_Exposed_Lower_leg	2.33757e-09	1.37216e-06	5.97242	NA	NA	NA	1	1	1	0	3	2.42416	-7.2255	2.58711	-6.85448	2.67981	-8.05582	NA	NA	0.015344	4.9927e-13	0.00967847	7.15719e-12	0.00736637	7.89487e-16	NA	NA	0.313687	1.80736e-10	0.34281	2.69849e-09	0.266485	3.97571e-13	NA	NA
TMEM258	4.5173e-09	2.12349e-06	5.86404	Brain_Putamen_basal_ganglia	7.83502e-08	5.17987e-05	5.37089	Small_Intestine_Terminal_Ileum	2.33757e-09	1.36659e-06	5.97242	NA	NA	NA	1	1	1	0	3	2.42416	-7.2255	2.58711	-6.85448	1.77319	-8.05582	NA	NA	0.015344	4.9927e-13	0.00967847	7.15719e-12	0.0761974	7.89487e-16	NA	NA	0.313687	1.80736e-10	0.34281	2.69849e-09	0.648855	5.25112e-13	NA	NA
TMEM258	4.5173e-09	2.12349e-06	5.86404	Brain_Putamen_basal_ganglia	7.83502e-08	5.17987e-05	5.37089	Stomach	2.33757e-09	1.54879e-06	-5.97242	NA	NA	NA	1	1	1	0	3	2.42416	-7.2255	2.58711	-6.85448	-2.68336	8.05582	NA	NA	0.015344	4.9927e-13	0.00967847	7.15719e-12	0.00728862	7.89487e-16	NA	NA	0.313687	1.80736e-10	0.34281	2.69849e-09	0.273519	5.21447e-13	NA	NA
TMEM258	4.5173e-09	2.12349e-06	5.86404	Brain_Putamen_basal_ganglia	7.83502e-08	5.17987e-05	5.37089	Testis	2.33757e-09	1.96511e-06	-5.97242	NA	NA	NA	1	1	1	0	3	2.42416	-7.2255	2.58711	-6.85448	-2.68336	8.05582	NA	NA	0.015344	4.9927e-13	0.00967847	7.15719e-12	0.00728862	7.89487e-16	NA	NA	0.313687	1.80736e-10	0.34281	2.69849e-09	0.320536	5.25288e-13	NA	NA
TMEM258	4.5173e-09	2.12349e-06	5.86404	Brain_Putamen_basal_ganglia	7.83502e-08	5.17987e-05	5.37089	smultixcan	2.33757e-09	1.64787e-06	-5.97242	NA	NA	NA	1	1	1	0	3	2.42416	-7.2255	2.58711	-6.85448	0.221292	8.05582	NA	NA	0.015344	4.9927e-13	0.00967847	7.15719e-12	0.0279705	7.89487e-16	NA	NA	0.313687	1.80736e-10	0.34281	2.69849e-09	0.465646	4.11549e-13	NA	NA
TMEM258	4.5173e-09	2.12349e-06	5.86404	Brain_Spinal_cord_cervical_c-1	1.71519e-08	1.20944e-05	5.63852	Adrenal_Gland	2.33757e-09	1.60463e-06	5.97242	NA	NA	NA	1	1	1	0	3	2.42416	-7.2255	2.8584	-6.94188	2.0468	-8.05582	NA	NA	0.015344	4.9927e-13	0.00425784	3.86911e-12	0.0406775	7.89487e-16	NA	NA	0.313687	1.80736e-10	0.256554	1.51945e-09	0.5368	3.7773e-13	NA	NA
TMEM258	4.5173e-09	2.12349e-06	5.86404	Brain_Spinal_cord_cervical_c-1	1.71519e-08	1.20944e-05	5.63852	Brain_Amygdala	2.33757e-09	1.6167e-06	-5.97242	NA	NA	NA	1	1	1	0	3	2.42416	-7.2255	2.8584	-6.94188	0.223049	8.05582	NA	NA	0.015344	4.9927e-13	0.00425784	3.86911e-12	0.823498	7.89487e-16	NA	NA	0.313687	1.80736e-10	0.256554	1.51945e-09	0.980006	6.46281e-13	NA	NA
TMEM258	4.5173e-09	2.12349e-06	5.86404	Brain_Spinal_cord_cervical_c-1	1.71519e-08	1.20944e-05	5.63852	Brain_Anterior_cingulate_cortex_BA24	8.59928e-09	4.76378e-06	-5.75627	NA	NA	NA	1	1	1	0	3	2.42416	-7.2255	2.8584	-6.94188	-2.54126	7.72322	NA	NA	0.015344	4.9927e-13	0.00425784	3.86911e-12	0.0110455	1.13429e-14	NA	NA	0.313687	1.80736e-10	0.256554	1.51945e-09	0.3602	6.93508e-12	NA	NA
TMEM258	4.5173e-09	2.12349e-06	5.86404	Brain_Spinal_cord_cervical_c-1	1.71519e-08	1.20944e-05	5.63852	Brain_Caudate_basal_ganglia	2.33757e-09	1.40196e-06	5.97242	NA	NA	NA	1	1	1	0	3	2.42416	-7.2255	2.8584	-6.94188	2.67818	-8.05582	NA	NA	0.015344	4.9927e-13	0.00425784	3.86911e-12	0.00740233	7.89487e-16	NA	NA	0.313687	1.80736e-10	0.256554	1.51945e-09	0.311044	4.61317e-13	NA	NA
TMEM258	4.5173e-09	2.12349e-06	5.86404	Brain_Spinal_cord_cervical_c-1	1.71519e-08	1.20944e-05	5.63852	Brain_Cerebellar_Hemisphere	2.33757e-09	1.28999e-06	5.97242	NA	NA	NA	1	1	1	0	3	2.42416	-7.2255	2.8584	-6.94188	2.68089	-8.05582	NA	NA	0.015344	4.9927e-13	0.00425784	3.86911e-12	0.00734264	7.89487e-16	NA	NA	0.313687	1.80736e-10	0.256554	1.51945e-09	0.283064	3.91122e-13	NA	NA
TMEM258	4.5173e-09	2.12349e-06	5.86404	Brain_Spinal_cord_cervical_c-1	1.71519e-08	1.20944e-05	5.63852	Brain_Cerebellum	8.59928e-09	4.26899e-06	5.75627	NA	NA	NA	1	1	1	0	3	2.42416	-7.2255	2.8584	-6.94188	2.53476	-7.72322	NA	NA	0.015344	4.9927e-13	0.00425784	3.86911e-12	0.0112525	1.13429e-14	NA	NA	0.313687	1.80736e-10	0.256554	1.51945e-09	0.353495	5.79242e-12	NA	NA
TMEM258	4.5173e-09	2.12349e-06	5.86404	Brain_Spinal_cord_cervical_c-1	1.71519e-08	1.20944e-05	5.63852	Brain_Cortex	8.59928e-09	4.93543e-06	5.75627	NA	NA	NA	1	1	1	0	3	2.42416	-7.2255	2.8584	-6.94188	2.5292	-7.72322	NA	NA	0.015344	4.9927e-13	0.00425784	3.86911e-12	0.0114323	1.13429e-14	NA	NA	0.313687	1.80736e-10	0.256554	1.51945e-09	0.360019	6.38834e-12	NA	NA
TMEM258	4.5173e-09	2.12349e-06	5.86404	Brain_Spinal_cord_cervical_c-1	1.71519e-08	1.20944e-05	5.63852	Brain_Frontal_Cortex_BA9	8.59928e-09	4.55724e-06	5.75627	NA	NA	NA	1	1	1	0	3	2.42416	-7.2255	2.8584	-6.94188	2.53544	-7.72322	NA	NA	0.015344	4.9927e-13	0.00425784	3.86911e-12	0.0112307	1.13429e-14	NA	NA	0.313687	1.80736e-10	0.256554	1.51945e-09	0.352261	5.44457e-12	NA	NA
TMEM258	4.5173e-09	2.12349e-06	5.86404	Brain_Spinal_cord_cervical_c-1	1.71519e-08	1.20944e-05	5.63852	Brain_Hippocampus	2.33757e-09	1.64122e-06	-5.97242	NA	NA	NA	1	1	1	0	3	2.42416	-7.2255	2.8584	-6.94188	0.220491	8.05582	NA	NA	0.015344	4.9927e-13	0.00425784	3.86911e-12	0.825489	7.89487e-16	NA	NA	0.313687	1.80736e-10	0.256554	1.51945e-09	0.977083	6.99255e-13	NA	NA
TMEM258	4.5173e-09	2.12349e-06	5.86404	Brain_Spinal_cord_cervical_c-1	1.71519e-08	1.20944e-05	5.63852	Brain_Hypothalamus	8.59928e-09	5.71119e-06	5.75627	NA	NA	NA	1	1	1	0	3	2.42416	-7.2255	2.8584	-6.94188	2.53455	-7.72322	NA	NA	0.015344	4.9927e-13	0.00425784	3.86911e-12	0.0112592	1.13429e-14	NA	NA	0.313687	1.80736e-10	0.256554	1.51945e-09	0.383527	7.67166e-12	NA	NA
TMEM258	4.5173e-09	2.12349e-06	5.86404	Brain_Spinal_cord_cervical_c-1	1.71519e-08	1.20944e-05	5.63852	Brain_Nucleus_accumbens_basal_ganglia	8.59928e-09	4.38761e-06	-5.75627	NA	NA	NA	1	1	1	0	3	2.42416	-7.2255	2.8584	-6.94188	-0.80356	7.72322	NA	NA	0.015344	4.9927e-13	0.00425784	3.86911e-12	0.421651	1.13429e-14	NA	NA	0.313687	1.80736e-10	0.256554	1.51945e-09	0.900154	6.32315e-12	NA	NA
TMEM258	4.5173e-09	2.12349e-06	5.86404	Brain_Spinal_cord_cervical_c-1	1.71519e-08	1.20944e-05	5.63852	Brain_Putamen_basal_ganglia	8.59928e-09	5.086e-06	5.75627	NA	NA	NA	1	1	1	0	3	2.42416	-7.2255	2.8584	-6.94188	2.53188	-7.72322	NA	NA	0.015344	4.9927e-13	0.00425784	3.86911e-12	0.0113453	1.13429e-14	NA	NA	0.313687	1.80736e-10	0.256554	1.51945e-09	0.369504	8.6988e-12	NA	NA
TMEM258	4.5173e-09	2.12349e-06	5.86404	Brain_Spinal_cord_cervical_c-1	1.71519e-08	1.20944e-05	5.63852	Brain_Spinal_cord_cervical_c-1	8.59928e-09	5.25539e-06	5.75627	NA	NA	NA	1	1	1	0	3	2.42416	-7.2255	2.8584	-6.94188	-0.326439	-7.72322	NA	NA	0.015344	4.9927e-13	0.00425784	3.86911e-12	0.744092	1.13429e-14	NA	NA	0.313687	1.80736e-10	0.256554	1.51945e-09	0.963294	7.69527e-12	NA	NA
TMEM258	4.5173e-09	2.12349e-06	5.86404	Brain_Spinal_cord_cervical_c-1	1.71519e-08	1.20944e-05	5.63852	Brain_Substantia_nigra	2.33757e-09	1.27018e-06	5.97242	NA	NA	NA	1	1	1	0	3	2.42416	-7.2255	2.8584	-6.94188	2.67348	-8.05582	NA	NA	0.015344	4.9927e-13	0.00425784	3.86911e-12	0.00750678	7.89487e-16	NA	NA	0.313687	1.80736e-10	0.256554	1.51945e-09	0.319952	6.2366e-13	NA	NA
TMEM258	4.5173e-09	2.12349e-06	5.86404	Brain_Spinal_cord_cervical_c-1	1.71519e-08	1.20944e-05	5.63852	Cells_Cultured_fibroblasts	2.33757e-09	1.52899e-06	5.97242	NA	NA	NA	1	1	1	0	3	2.42416	-7.2255	2.8584	-6.94188	1.08918	-8.05582	NA	NA	0.015344	4.9927e-13	0.00425784	3.86911e-12	0.276075	7.89487e-16	NA	NA	0.313687	1.80736e-10	0.256554	1.51945e-09	0.829572	5.26821e-13	NA	NA
TMEM258	4.5173e-09	2.12349e-06	5.86404	Brain_Spinal_cord_cervical_c-1	1.71519e-08	1.20944e-05	5.63852	Cells_EBV-transformed_lymphocytes	8.59928e-09	4.27661e-06	5.75627	NA	NA	NA	1	1	1	0	3	2.42416	-7.2255	2.8584	-6.94188	0.146579	-7.72322	NA	NA	0.015344	4.9927e-13	0.00425784	3.86911e-12	0.883464	1.13429e-14	NA	NA	0.313687	1.80736e-10	0.256554	1.51945e-09	0.98229	5.79063e-12	NA	NA
TMEM258	4.5173e-09	2.12349e-06	5.86404	Brain_Spinal_cord_cervical_c-1	1.71519e-08	1.20944e-05	5.63852	Lung	2.33757e-09	1.31418e-06	5.97242	NA	NA	NA	1	1	1	0	3	2.42416	-7.2255	2.8584	-6.94188	1.08847	-8.05582	NA	NA	0.015344	4.9927e-13	0.00425784	3.86911e-12	0.276386	7.89487e-16	NA	NA	0.313687	1.80736e-10	0.256554	1.51945e-09	0.833995	4.09395e-13	NA	NA
TMEM258	4.5173e-09	2.12349e-06	5.86404	Brain_Spinal_cord_cervical_c-1	1.71519e-08	1.20944e-05	5.63852	Muscle_Skeletal	2.33757e-09	1.49531e-06	5.97242	NA	NA	NA	1	1	1	0	3	2.42416	-7.2255	2.8584	-6.94188	2.68336	-8.05582	NA	NA	0.015344	4.9927e-13	0.00425784	3.86911e-12	0.00728862	7.89487e-16	NA	NA	0.313687	1.80736e-10	0.256554	1.51945e-09	0.271043	4.00333e-13	NA	NA
TMEM258	4.5173e-09	2.12349e-06	5.86404	Brain_Spinal_cord_cervical_c-1	1.71519e-08	1.20944e-05	5.63852	Nerve_Tibial	2.33757e-09	1.29067e-06	-5.97242	NA	NA	NA	1	1	1	0	3	2.42416	-7.2255	2.8584	-6.94188	0.126565	8.05582	NA	NA	0.015344	4.9927e-13	0.00425784	3.86911e-12	0.899284	7.89487e-16	NA	NA	0.313687	1.80736e-10	0.256554	1.51945e-09	0.98658	4.15602e-13	NA	NA
TMEM258	4.5173e-09	2.12349e-06	5.86404	Brain_Spinal_cord_cervical_c-1	1.71519e-08	1.20944e-05	5.63852	Ovary	2.33757e-09	1.48202e-06	-5.97242	NA	NA	NA	1	1	1	0	3	2.42416	-7.2255	2.8584	-6.94188	-2.68336	8.05582	NA	NA	0.015344	4.9927e-13	0.00425784	3.86911e-12	0.00728862	7.89487e-16	NA	NA	0.313687	1.80736e-10	0.256554	1.51945e-09	0.264959	4.5651e-13	NA	NA
TMEM258	4.5173e-09	2.12349e-06	5.86404	Brain_Spinal_cord_cervical_c-1	1.71519e-08	1.20944e-05	5.63852	Pituitary	2.33757e-09	1.62121e-06	-5.97242	NA	NA	NA	1	1	1	0	3	2.42416	-7.2255	2.8584	-6.94188	-0.0489319	8.05582	NA	NA	0.015344	4.9927e-13	0.00425784	3.86911e-12	0.960974	7.89487e-16	NA	NA	0.313687	1.80736e-10	0.256554	1.51945e-09	0.995577	4.00425e-13	NA	NA
TMEM258	4.5173e-09	2.12349e-06	5.86404	Brain_Spinal_cord_cervical_c-1	1.71519e-08	1.20944e-05	5.63852	Skin_Not_Sun_Exposed_Suprapubic	8.59928e-09	4.66387e-06	5.75627	NA	NA	NA	1	1	1	0	3	2.42416	-7.2255	2.8584	-6.94188	2.54032	-7.72322	NA	NA	0.015344	4.9927e-13	0.00425784	3.86911e-12	0.0110753	1.13429e-14	NA	NA	0.313687	1.80736e-10	0.256554	1.51945e-09	0.335012	5.92558e-12	NA	NA
TMEM258	4.5173e-09	2.12349e-06	5.86404	Brain_Spinal_cord_cervical_c-1	1.71519e-08	1.20944e-05	5.63852	Skin_Sun_Exposed_Lower_leg	2.33757e-09	1.37216e-06	5.97242	NA	NA	NA	1	1	1	0	3	2.42416	-7.2255	2.8584	-6.94188	2.67981	-8.05582	NA	NA	0.015344	4.9927e-13	0.00425784	3.86911e-12	0.00736637	7.89487e-16	NA	NA	0.313687	1.80736e-10	0.256554	1.51945e-09	0.266485	3.97571e-13	NA	NA
TMEM258	4.5173e-09	2.12349e-06	5.86404	Brain_Spinal_cord_cervical_c-1	1.71519e-08	1.20944e-05	5.63852	Small_Intestine_Terminal_Ileum	2.33757e-09	1.36659e-06	5.97242	NA	NA	NA	1	1	1	0	3	2.42416	-7.2255	2.8584	-6.94188	1.77319	-8.05582	NA	NA	0.015344	4.9927e-13	0.00425784	3.86911e-12	0.0761974	7.89487e-16	NA	NA	0.313687	1.80736e-10	0.256554	1.51945e-09	0.648855	5.25112e-13	NA	NA
TMEM258	4.5173e-09	2.12349e-06	5.86404	Brain_Spinal_cord_cervical_c-1	1.71519e-08	1.20944e-05	5.63852	Stomach	2.33757e-09	1.54879e-06	-5.97242	NA	NA	NA	1	1	1	0	3	2.42416	-7.2255	2.8584	-6.94188	-2.68336	8.05582	NA	NA	0.015344	4.9927e-13	0.00425784	3.86911e-12	0.00728862	7.89487e-16	NA	NA	0.313687	1.80736e-10	0.256554	1.51945e-09	0.273519	5.21447e-13	NA	NA
TMEM258	4.5173e-09	2.12349e-06	5.86404	Brain_Spinal_cord_cervical_c-1	1.71519e-08	1.20944e-05	5.63852	Testis	2.33757e-09	1.96511e-06	-5.97242	NA	NA	NA	1	1	1	0	3	2.42416	-7.2255	2.8584	-6.94188	-2.68336	8.05582	NA	NA	0.015344	4.9927e-13	0.00425784	3.86911e-12	0.00728862	7.89487e-16	NA	NA	0.313687	1.80736e-10	0.256554	1.51945e-09	0.320536	5.25288e-13	NA	NA
TMEM258	4.5173e-09	2.12349e-06	5.86404	Brain_Spinal_cord_cervical_c-1	1.71519e-08	1.20944e-05	5.63852	smultixcan	2.33757e-09	1.64787e-06	-5.97242	NA	NA	NA	1	1	1	0	3	2.42416	-7.2255	2.8584	-6.94188	0.221292	8.05582	NA	NA	0.015344	4.9927e-13	0.00425784	3.86911e-12	0.0279705	7.89487e-16	NA	NA	0.313687	1.80736e-10	0.256554	1.51945e-09	0.465646	4.11549e-13	NA	NA
TMEM258	4.5173e-09	2.12349e-06	5.86404	Brain_Substantia_nigra	8.35686e-08	5.31914e-05	5.35925	Adrenal_Gland	2.33757e-09	1.60463e-06	5.97242	NA	NA	NA	1	1	1	0	3	2.42416	-7.2255	2.37924	-7.27838	2.0468	-8.05582	NA	NA	0.015344	4.9927e-13	0.0173486	3.37841e-13	0.0406775	7.89487e-16	NA	NA	0.313687	1.80736e-10	0.469704	1.32421e-10	0.5368	3.7773e-13	NA	NA
TMEM258	4.5173e-09	2.12349e-06	5.86404	Brain_Substantia_nigra	8.35686e-08	5.31914e-05	5.35925	Brain_Amygdala	2.33757e-09	1.6167e-06	-5.97242	NA	NA	NA	1	1	1	0	3	2.42416	-7.2255	2.37924	-7.27838	0.223049	8.05582	NA	NA	0.015344	4.9927e-13	0.0173486	3.37841e-13	0.823498	7.89487e-16	NA	NA	0.313687	1.80736e-10	0.469704	1.32421e-10	0.980006	6.46281e-13	NA	NA
TMEM258	4.5173e-09	2.12349e-06	5.86404	Brain_Substantia_nigra	8.35686e-08	5.31914e-05	5.35925	Brain_Anterior_cingulate_cortex_BA24	8.59928e-09	4.76378e-06	-5.75627	NA	NA	NA	1	1	1	0	3	2.42416	-7.2255	2.37924	-7.27838	-2.54126	7.72322	NA	NA	0.015344	4.9927e-13	0.0173486	3.37841e-13	0.0110455	1.13429e-14	NA	NA	0.313687	1.80736e-10	0.469704	1.32421e-10	0.3602	6.93508e-12	NA	NA
TMEM258	4.5173e-09	2.12349e-06	5.86404	Brain_Substantia_nigra	8.35686e-08	5.31914e-05	5.35925	Brain_Caudate_basal_ganglia	2.33757e-09	1.40196e-06	5.97242	NA	NA	NA	1	1	1	0	3	2.42416	-7.2255	2.37924	-7.27838	2.67818	-8.05582	NA	NA	0.015344	4.9927e-13	0.0173486	3.37841e-13	0.00740233	7.89487e-16	NA	NA	0.313687	1.80736e-10	0.469704	1.32421e-10	0.311044	4.61317e-13	NA	NA
TMEM258	4.5173e-09	2.12349e-06	5.86404	Brain_Substantia_nigra	8.35686e-08	5.31914e-05	5.35925	Brain_Cerebellar_Hemisphere	2.33757e-09	1.28999e-06	5.97242	NA	NA	NA	1	1	1	0	3	2.42416	-7.2255	2.37924	-7.27838	2.68089	-8.05582	NA	NA	0.015344	4.9927e-13	0.0173486	3.37841e-13	0.00734264	7.89487e-16	NA	NA	0.313687	1.80736e-10	0.469704	1.32421e-10	0.283064	3.91122e-13	NA	NA
TMEM258	4.5173e-09	2.12349e-06	5.86404	Brain_Substantia_nigra	8.35686e-08	5.31914e-05	5.35925	Brain_Cerebellum	8.59928e-09	4.26899e-06	5.75627	NA	NA	NA	1	1	1	0	3	2.42416	-7.2255	2.37924	-7.27838	2.53476	-7.72322	NA	NA	0.015344	4.9927e-13	0.0173486	3.37841e-13	0.0112525	1.13429e-14	NA	NA	0.313687	1.80736e-10	0.469704	1.32421e-10	0.353495	5.79242e-12	NA	NA
TMEM258	4.5173e-09	2.12349e-06	5.86404	Brain_Substantia_nigra	8.35686e-08	5.31914e-05	5.35925	Brain_Cortex	8.59928e-09	4.93543e-06	5.75627	NA	NA	NA	1	1	1	0	3	2.42416	-7.2255	2.37924	-7.27838	2.5292	-7.72322	NA	NA	0.015344	4.9927e-13	0.0173486	3.37841e-13	0.0114323	1.13429e-14	NA	NA	0.313687	1.80736e-10	0.469704	1.32421e-10	0.360019	6.38834e-12	NA	NA
TMEM258	4.5173e-09	2.12349e-06	5.86404	Brain_Substantia_nigra	8.35686e-08	5.31914e-05	5.35925	Brain_Frontal_Cortex_BA9	8.59928e-09	4.55724e-06	5.75627	NA	NA	NA	1	1	1	0	3	2.42416	-7.2255	2.37924	-7.27838	2.53544	-7.72322	NA	NA	0.015344	4.9927e-13	0.0173486	3.37841e-13	0.0112307	1.13429e-14	NA	NA	0.313687	1.80736e-10	0.469704	1.32421e-10	0.352261	5.44457e-12	NA	NA
TMEM258	4.5173e-09	2.12349e-06	5.86404	Brain_Substantia_nigra	8.35686e-08	5.31914e-05	5.35925	Brain_Hippocampus	2.33757e-09	1.64122e-06	-5.97242	NA	NA	NA	1	1	1	0	3	2.42416	-7.2255	2.37924	-7.27838	0.220491	8.05582	NA	NA	0.015344	4.9927e-13	0.0173486	3.37841e-13	0.825489	7.89487e-16	NA	NA	0.313687	1.80736e-10	0.469704	1.32421e-10	0.977083	6.99255e-13	NA	NA
TMEM258	4.5173e-09	2.12349e-06	5.86404	Brain_Substantia_nigra	8.35686e-08	5.31914e-05	5.35925	Brain_Hypothalamus	8.59928e-09	5.71119e-06	5.75627	NA	NA	NA	1	1	1	0	3	2.42416	-7.2255	2.37924	-7.27838	2.53455	-7.72322	NA	NA	0.015344	4.9927e-13	0.0173486	3.37841e-13	0.0112592	1.13429e-14	NA	NA	0.313687	1.80736e-10	0.469704	1.32421e-10	0.383527	7.67166e-12	NA	NA
TMEM258	4.5173e-09	2.12349e-06	5.86404	Brain_Substantia_nigra	8.35686e-08	5.31914e-05	5.35925	Brain_Nucleus_accumbens_basal_ganglia	8.59928e-09	4.38761e-06	-5.75627	NA	NA	NA	1	1	1	0	3	2.42416	-7.2255	2.37924	-7.27838	-0.80356	7.72322	NA	NA	0.015344	4.9927e-13	0.0173486	3.37841e-13	0.421651	1.13429e-14	NA	NA	0.313687	1.80736e-10	0.469704	1.32421e-10	0.900154	6.32315e-12	NA	NA
TMEM258	4.5173e-09	2.12349e-06	5.86404	Brain_Substantia_nigra	8.35686e-08	5.31914e-05	5.35925	Brain_Putamen_basal_ganglia	8.59928e-09	5.086e-06	5.75627	NA	NA	NA	1	1	1	0	3	2.42416	-7.2255	2.37924	-7.27838	2.53188	-7.72322	NA	NA	0.015344	4.9927e-13	0.0173486	3.37841e-13	0.0113453	1.13429e-14	NA	NA	0.313687	1.80736e-10	0.469704	1.32421e-10	0.369504	8.6988e-12	NA	NA
TMEM258	4.5173e-09	2.12349e-06	5.86404	Brain_Substantia_nigra	8.35686e-08	5.31914e-05	5.35925	Brain_Spinal_cord_cervical_c-1	8.59928e-09	5.25539e-06	5.75627	NA	NA	NA	1	1	1	0	3	2.42416	-7.2255	2.37924	-7.27838	-0.326439	-7.72322	NA	NA	0.015344	4.9927e-13	0.0173486	3.37841e-13	0.744092	1.13429e-14	NA	NA	0.313687	1.80736e-10	0.469704	1.32421e-10	0.963294	7.69527e-12	NA	NA
TMEM258	4.5173e-09	2.12349e-06	5.86404	Brain_Substantia_nigra	8.35686e-08	5.31914e-05	5.35925	Brain_Substantia_nigra	2.33757e-09	1.27018e-06	5.97242	NA	NA	NA	1	1	1	0	3	2.42416	-7.2255	2.37924	-7.27838	2.67348	-8.05582	NA	NA	0.015344	4.9927e-13	0.0173486	3.37841e-13	0.00750678	7.89487e-16	NA	NA	0.313687	1.80736e-10	0.469704	1.32421e-10	0.319952	6.2366e-13	NA	NA
TMEM258	4.5173e-09	2.12349e-06	5.86404	Brain_Substantia_nigra	8.35686e-08	5.31914e-05	5.35925	Cells_Cultured_fibroblasts	2.33757e-09	1.52899e-06	5.97242	NA	NA	NA	1	1	1	0	3	2.42416	-7.2255	2.37924	-7.27838	1.08918	-8.05582	NA	NA	0.015344	4.9927e-13	0.0173486	3.37841e-13	0.276075	7.89487e-16	NA	NA	0.313687	1.80736e-10	0.469704	1.32421e-10	0.829572	5.26821e-13	NA	NA
TMEM258	4.5173e-09	2.12349e-06	5.86404	Brain_Substantia_nigra	8.35686e-08	5.31914e-05	5.35925	Cells_EBV-transformed_lymphocytes	8.59928e-09	4.27661e-06	5.75627	NA	NA	NA	1	1	1	0	3	2.42416	-7.2255	2.37924	-7.27838	0.146579	-7.72322	NA	NA	0.015344	4.9927e-13	0.0173486	3.37841e-13	0.883464	1.13429e-14	NA	NA	0.313687	1.80736e-10	0.469704	1.32421e-10	0.98229	5.79063e-12	NA	NA
TMEM258	4.5173e-09	2.12349e-06	5.86404	Brain_Substantia_nigra	8.35686e-08	5.31914e-05	5.35925	Lung	2.33757e-09	1.31418e-06	5.97242	NA	NA	NA	1	1	1	0	3	2.42416	-7.2255	2.37924	-7.27838	1.08847	-8.05582	NA	NA	0.015344	4.9927e-13	0.0173486	3.37841e-13	0.276386	7.89487e-16	NA	NA	0.313687	1.80736e-10	0.469704	1.32421e-10	0.833995	4.09395e-13	NA	NA
TMEM258	4.5173e-09	2.12349e-06	5.86404	Brain_Substantia_nigra	8.35686e-08	5.31914e-05	5.35925	Muscle_Skeletal	2.33757e-09	1.49531e-06	5.97242	NA	NA	NA	1	1	1	0	3	2.42416	-7.2255	2.37924	-7.27838	2.68336	-8.05582	NA	NA	0.015344	4.9927e-13	0.0173486	3.37841e-13	0.00728862	7.89487e-16	NA	NA	0.313687	1.80736e-10	0.469704	1.32421e-10	0.271043	4.00333e-13	NA	NA
TMEM258	4.5173e-09	2.12349e-06	5.86404	Brain_Substantia_nigra	8.35686e-08	5.31914e-05	5.35925	Nerve_Tibial	2.33757e-09	1.29067e-06	-5.97242	NA	NA	NA	1	1	1	0	3	2.42416	-7.2255	2.37924	-7.27838	0.126565	8.05582	NA	NA	0.015344	4.9927e-13	0.0173486	3.37841e-13	0.899284	7.89487e-16	NA	NA	0.313687	1.80736e-10	0.469704	1.32421e-10	0.98658	4.15602e-13	NA	NA
TMEM258	4.5173e-09	2.12349e-06	5.86404	Brain_Substantia_nigra	8.35686e-08	5.31914e-05	5.35925	Ovary	2.33757e-09	1.48202e-06	-5.97242	NA	NA	NA	1	1	1	0	3	2.42416	-7.2255	2.37924	-7.27838	-2.68336	8.05582	NA	NA	0.015344	4.9927e-13	0.0173486	3.37841e-13	0.00728862	7.89487e-16	NA	NA	0.313687	1.80736e-10	0.469704	1.32421e-10	0.264959	4.5651e-13	NA	NA
TMEM258	4.5173e-09	2.12349e-06	5.86404	Brain_Substantia_nigra	8.35686e-08	5.31914e-05	5.35925	Pituitary	2.33757e-09	1.62121e-06	-5.97242	NA	NA	NA	1	1	1	0	3	2.42416	-7.2255	2.37924	-7.27838	-0.0489319	8.05582	NA	NA	0.015344	4.9927e-13	0.0173486	3.37841e-13	0.960974	7.89487e-16	NA	NA	0.313687	1.80736e-10	0.469704	1.32421e-10	0.995577	4.00425e-13	NA	NA
TMEM258	4.5173e-09	2.12349e-06	5.86404	Brain_Substantia_nigra	8.35686e-08	5.31914e-05	5.35925	Skin_Not_Sun_Exposed_Suprapubic	8.59928e-09	4.66387e-06	5.75627	NA	NA	NA	1	1	1	0	3	2.42416	-7.2255	2.37924	-7.27838	2.54032	-7.72322	NA	NA	0.015344	4.9927e-13	0.0173486	3.37841e-13	0.0110753	1.13429e-14	NA	NA	0.313687	1.80736e-10	0.469704	1.32421e-10	0.335012	5.92558e-12	NA	NA
TMEM258	4.5173e-09	2.12349e-06	5.86404	Brain_Substantia_nigra	8.35686e-08	5.31914e-05	5.35925	Skin_Sun_Exposed_Lower_leg	2.33757e-09	1.37216e-06	5.97242	NA	NA	NA	1	1	1	0	3	2.42416	-7.2255	2.37924	-7.27838	2.67981	-8.05582	NA	NA	0.015344	4.9927e-13	0.0173486	3.37841e-13	0.00736637	7.89487e-16	NA	NA	0.313687	1.80736e-10	0.469704	1.32421e-10	0.266485	3.97571e-13	NA	NA
TMEM258	4.5173e-09	2.12349e-06	5.86404	Brain_Substantia_nigra	8.35686e-08	5.31914e-05	5.35925	Small_Intestine_Terminal_Ileum	2.33757e-09	1.36659e-06	5.97242	NA	NA	NA	1	1	1	0	3	2.42416	-7.2255	2.37924	-7.27838	1.77319	-8.05582	NA	NA	0.015344	4.9927e-13	0.0173486	3.37841e-13	0.0761974	7.89487e-16	NA	NA	0.313687	1.80736e-10	0.469704	1.32421e-10	0.648855	5.25112e-13	NA	NA
TMEM258	4.5173e-09	2.12349e-06	5.86404	Brain_Substantia_nigra	8.35686e-08	5.31914e-05	5.35925	Stomach	2.33757e-09	1.54879e-06	-5.97242	NA	NA	NA	1	1	1	0	3	2.42416	-7.2255	2.37924	-7.27838	-2.68336	8.05582	NA	NA	0.015344	4.9927e-13	0.0173486	3.37841e-13	0.00728862	7.89487e-16	NA	NA	0.313687	1.80736e-10	0.469704	1.32421e-10	0.273519	5.21447e-13	NA	NA
TMEM258	4.5173e-09	2.12349e-06	5.86404	Brain_Substantia_nigra	8.35686e-08	5.31914e-05	5.35925	Testis	2.33757e-09	1.96511e-06	-5.97242	NA	NA	NA	1	1	1	0	3	2.42416	-7.2255	2.37924	-7.27838	-2.68336	8.05582	NA	NA	0.015344	4.9927e-13	0.0173486	3.37841e-13	0.00728862	7.89487e-16	NA	NA	0.313687	1.80736e-10	0.469704	1.32421e-10	0.320536	5.25288e-13	NA	NA
TMEM258	4.5173e-09	2.12349e-06	5.86404	Brain_Substantia_nigra	8.35686e-08	5.31914e-05	5.35925	smultixcan	2.33757e-09	1.64787e-06	-5.97242	NA	NA	NA	1	1	1	0	3	2.42416	-7.2255	2.37924	-7.27838	0.221292	8.05582	NA	NA	0.015344	4.9927e-13	0.0173486	3.37841e-13	0.0279705	7.89487e-16	NA	NA	0.313687	1.80736e-10	0.469704	1.32421e-10	0.465646	4.11549e-13	NA	NA
TMEM258	4.5173e-09	2.12349e-06	5.86404	Breast_Mammary_Tissue	4.21442e-07	0.000222815	5.05901	Adrenal_Gland	2.33757e-09	1.60463e-06	5.97242	NA	NA	NA	1	1	1	0	3	2.42416	-7.2255	2.46027	-6.3999	2.0468	-8.05582	NA	NA	0.015344	4.9927e-13	0.0138832	1.55476e-10	0.0406775	7.89487e-16	NA	NA	0.313687	1.80736e-10	0.405837	5.01989e-08	0.5368	3.7773e-13	NA	NA
TMEM258	4.5173e-09	2.12349e-06	5.86404	Breast_Mammary_Tissue	4.21442e-07	0.000222815	5.05901	Brain_Amygdala	2.33757e-09	1.6167e-06	-5.97242	NA	NA	NA	1	1	1	0	3	2.42416	-7.2255	2.46027	-6.3999	0.223049	8.05582	NA	NA	0.015344	4.9927e-13	0.0138832	1.55476e-10	0.823498	7.89487e-16	NA	NA	0.313687	1.80736e-10	0.405837	5.01989e-08	0.980006	6.46281e-13	NA	NA
TMEM258	4.5173e-09	2.12349e-06	5.86404	Breast_Mammary_Tissue	4.21442e-07	0.000222815	5.05901	Brain_Anterior_cingulate_cortex_BA24	8.59928e-09	4.76378e-06	-5.75627	NA	NA	NA	1	1	1	0	3	2.42416	-7.2255	2.46027	-6.3999	-2.54126	7.72322	NA	NA	0.015344	4.9927e-13	0.0138832	1.55476e-10	0.0110455	1.13429e-14	NA	NA	0.313687	1.80736e-10	0.405837	5.01989e-08	0.3602	6.93508e-12	NA	NA
TMEM258	4.5173e-09	2.12349e-06	5.86404	Breast_Mammary_Tissue	4.21442e-07	0.000222815	5.05901	Brain_Caudate_basal_ganglia	2.33757e-09	1.40196e-06	5.97242	NA	NA	NA	1	1	1	0	3	2.42416	-7.2255	2.46027	-6.3999	2.67818	-8.05582	NA	NA	0.015344	4.9927e-13	0.0138832	1.55476e-10	0.00740233	7.89487e-16	NA	NA	0.313687	1.80736e-10	0.405837	5.01989e-08	0.311044	4.61317e-13	NA	NA
TMEM258	4.5173e-09	2.12349e-06	5.86404	Breast_Mammary_Tissue	4.21442e-07	0.000222815	5.05901	Brain_Cerebellar_Hemisphere	2.33757e-09	1.28999e-06	5.97242	NA	NA	NA	1	1	1	0	3	2.42416	-7.2255	2.46027	-6.3999	2.68089	-8.05582	NA	NA	0.015344	4.9927e-13	0.0138832	1.55476e-10	0.00734264	7.89487e-16	NA	NA	0.313687	1.80736e-10	0.405837	5.01989e-08	0.283064	3.91122e-13	NA	NA
TMEM258	4.5173e-09	2.12349e-06	5.86404	Breast_Mammary_Tissue	4.21442e-07	0.000222815	5.05901	Brain_Cerebellum	8.59928e-09	4.26899e-06	5.75627	NA	NA	NA	1	1	1	0	3	2.42416	-7.2255	2.46027	-6.3999	2.53476	-7.72322	NA	NA	0.015344	4.9927e-13	0.0138832	1.55476e-10	0.0112525	1.13429e-14	NA	NA	0.313687	1.80736e-10	0.405837	5.01989e-08	0.353495	5.79242e-12	NA	NA
TMEM258	4.5173e-09	2.12349e-06	5.86404	Breast_Mammary_Tissue	4.21442e-07	0.000222815	5.05901	Brain_Cortex	8.59928e-09	4.93543e-06	5.75627	NA	NA	NA	1	1	1	0	3	2.42416	-7.2255	2.46027	-6.3999	2.5292	-7.72322	NA	NA	0.015344	4.9927e-13	0.0138832	1.55476e-10	0.0114323	1.13429e-14	NA	NA	0.313687	1.80736e-10	0.405837	5.01989e-08	0.360019	6.38834e-12	NA	NA
TMEM258	4.5173e-09	2.12349e-06	5.86404	Breast_Mammary_Tissue	4.21442e-07	0.000222815	5.05901	Brain_Frontal_Cortex_BA9	8.59928e-09	4.55724e-06	5.75627	NA	NA	NA	1	1	1	0	3	2.42416	-7.2255	2.46027	-6.3999	2.53544	-7.72322	NA	NA	0.015344	4.9927e-13	0.0138832	1.55476e-10	0.0112307	1.13429e-14	NA	NA	0.313687	1.80736e-10	0.405837	5.01989e-08	0.352261	5.44457e-12	NA	NA
TMEM258	4.5173e-09	2.12349e-06	5.86404	Breast_Mammary_Tissue	4.21442e-07	0.000222815	5.05901	Brain_Hippocampus	2.33757e-09	1.64122e-06	-5.97242	NA	NA	NA	1	1	1	0	3	2.42416	-7.2255	2.46027	-6.3999	0.220491	8.05582	NA	NA	0.015344	4.9927e-13	0.0138832	1.55476e-10	0.825489	7.89487e-16	NA	NA	0.313687	1.80736e-10	0.405837	5.01989e-08	0.977083	6.99255e-13	NA	NA
TMEM258	4.5173e-09	2.12349e-06	5.86404	Breast_Mammary_Tissue	4.21442e-07	0.000222815	5.05901	Brain_Hypothalamus	8.59928e-09	5.71119e-06	5.75627	NA	NA	NA	1	1	1	0	3	2.42416	-7.2255	2.46027	-6.3999	2.53455	-7.72322	NA	NA	0.015344	4.9927e-13	0.0138832	1.55476e-10	0.0112592	1.13429e-14	NA	NA	0.313687	1.80736e-10	0.405837	5.01989e-08	0.383527	7.67166e-12	NA	NA
TMEM258	4.5173e-09	2.12349e-06	5.86404	Breast_Mammary_Tissue	4.21442e-07	0.000222815	5.05901	Brain_Nucleus_accumbens_basal_ganglia	8.59928e-09	4.38761e-06	-5.75627	NA	NA	NA	1	1	1	0	3	2.42416	-7.2255	2.46027	-6.3999	-0.80356	7.72322	NA	NA	0.015344	4.9927e-13	0.0138832	1.55476e-10	0.421651	1.13429e-14	NA	NA	0.313687	1.80736e-10	0.405837	5.01989e-08	0.900154	6.32315e-12	NA	NA
TMEM258	4.5173e-09	2.12349e-06	5.86404	Breast_Mammary_Tissue	4.21442e-07	0.000222815	5.05901	Brain_Putamen_basal_ganglia	8.59928e-09	5.086e-06	5.75627	NA	NA	NA	1	1	1	0	3	2.42416	-7.2255	2.46027	-6.3999	2.53188	-7.72322	NA	NA	0.015344	4.9927e-13	0.0138832	1.55476e-10	0.0113453	1.13429e-14	NA	NA	0.313687	1.80736e-10	0.405837	5.01989e-08	0.369504	8.6988e-12	NA	NA
TMEM258	4.5173e-09	2.12349e-06	5.86404	Breast_Mammary_Tissue	4.21442e-07	0.000222815	5.05901	Brain_Spinal_cord_cervical_c-1	8.59928e-09	5.25539e-06	5.75627	NA	NA	NA	1	1	1	0	3	2.42416	-7.2255	2.46027	-6.3999	-0.326439	-7.72322	NA	NA	0.015344	4.9927e-13	0.0138832	1.55476e-10	0.744092	1.13429e-14	NA	NA	0.313687	1.80736e-10	0.405837	5.01989e-08	0.963294	7.69527e-12	NA	NA
TMEM258	4.5173e-09	2.12349e-06	5.86404	Breast_Mammary_Tissue	4.21442e-07	0.000222815	5.05901	Brain_Substantia_nigra	2.33757e-09	1.27018e-06	5.97242	NA	NA	NA	1	1	1	0	3	2.42416	-7.2255	2.46027	-6.3999	2.67348	-8.05582	NA	NA	0.015344	4.9927e-13	0.0138832	1.55476e-10	0.00750678	7.89487e-16	NA	NA	0.313687	1.80736e-10	0.405837	5.01989e-08	0.319952	6.2366e-13	NA	NA
TMEM258	4.5173e-09	2.12349e-06	5.86404	Breast_Mammary_Tissue	4.21442e-07	0.000222815	5.05901	Cells_Cultured_fibroblasts	2.33757e-09	1.52899e-06	5.97242	NA	NA	NA	1	1	1	0	3	2.42416	-7.2255	2.46027	-6.3999	1.08918	-8.05582	NA	NA	0.015344	4.9927e-13	0.0138832	1.55476e-10	0.276075	7.89487e-16	NA	NA	0.313687	1.80736e-10	0.405837	5.01989e-08	0.829572	5.26821e-13	NA	NA
TMEM258	4.5173e-09	2.12349e-06	5.86404	Breast_Mammary_Tissue	4.21442e-07	0.000222815	5.05901	Cells_EBV-transformed_lymphocytes	8.59928e-09	4.27661e-06	5.75627	NA	NA	NA	1	1	1	0	3	2.42416	-7.2255	2.46027	-6.3999	0.146579	-7.72322	NA	NA	0.015344	4.9927e-13	0.0138832	1.55476e-10	0.883464	1.13429e-14	NA	NA	0.313687	1.80736e-10	0.405837	5.01989e-08	0.98229	5.79063e-12	NA	NA
TMEM258	4.5173e-09	2.12349e-06	5.86404	Breast_Mammary_Tissue	4.21442e-07	0.000222815	5.05901	Lung	2.33757e-09	1.31418e-06	5.97242	NA	NA	NA	1	1	1	0	3	2.42416	-7.2255	2.46027	-6.3999	1.08847	-8.05582	NA	NA	0.015344	4.9927e-13	0.0138832	1.55476e-10	0.276386	7.89487e-16	NA	NA	0.313687	1.80736e-10	0.405837	5.01989e-08	0.833995	4.09395e-13	NA	NA
TMEM258	4.5173e-09	2.12349e-06	5.86404	Breast_Mammary_Tissue	4.21442e-07	0.000222815	5.05901	Muscle_Skeletal	2.33757e-09	1.49531e-06	5.97242	NA	NA	NA	1	1	1	0	3	2.42416	-7.2255	2.46027	-6.3999	2.68336	-8.05582	NA	NA	0.015344	4.9927e-13	0.0138832	1.55476e-10	0.00728862	7.89487e-16	NA	NA	0.313687	1.80736e-10	0.405837	5.01989e-08	0.271043	4.00333e-13	NA	NA
TMEM258	4.5173e-09	2.12349e-06	5.86404	Breast_Mammary_Tissue	4.21442e-07	0.000222815	5.05901	Nerve_Tibial	2.33757e-09	1.29067e-06	-5.97242	NA	NA	NA	1	1	1	0	3	2.42416	-7.2255	2.46027	-6.3999	0.126565	8.05582	NA	NA	0.015344	4.9927e-13	0.0138832	1.55476e-10	0.899284	7.89487e-16	NA	NA	0.313687	1.80736e-10	0.405837	5.01989e-08	0.98658	4.15602e-13	NA	NA
TMEM258	4.5173e-09	2.12349e-06	5.86404	Breast_Mammary_Tissue	4.21442e-07	0.000222815	5.05901	Ovary	2.33757e-09	1.48202e-06	-5.97242	NA	NA	NA	1	1	1	0	3	2.42416	-7.2255	2.46027	-6.3999	-2.68336	8.05582	NA	NA	0.015344	4.9927e-13	0.0138832	1.55476e-10	0.00728862	7.89487e-16	NA	NA	0.313687	1.80736e-10	0.405837	5.01989e-08	0.264959	4.5651e-13	NA	NA
TMEM258	4.5173e-09	2.12349e-06	5.86404	Breast_Mammary_Tissue	4.21442e-07	0.000222815	5.05901	Pituitary	2.33757e-09	1.62121e-06	-5.97242	NA	NA	NA	1	1	1	0	3	2.42416	-7.2255	2.46027	-6.3999	-0.0489319	8.05582	NA	NA	0.015344	4.9927e-13	0.0138832	1.55476e-10	0.960974	7.89487e-16	NA	NA	0.313687	1.80736e-10	0.405837	5.01989e-08	0.995577	4.00425e-13	NA	NA
TMEM258	4.5173e-09	2.12349e-06	5.86404	Breast_Mammary_Tissue	4.21442e-07	0.000222815	5.05901	Skin_Not_Sun_Exposed_Suprapubic	8.59928e-09	4.66387e-06	5.75627	NA	NA	NA	1	1	1	0	3	2.42416	-7.2255	2.46027	-6.3999	2.54032	-7.72322	NA	NA	0.015344	4.9927e-13	0.0138832	1.55476e-10	0.0110753	1.13429e-14	NA	NA	0.313687	1.80736e-10	0.405837	5.01989e-08	0.335012	5.92558e-12	NA	NA
TMEM258	4.5173e-09	2.12349e-06	5.86404	Breast_Mammary_Tissue	4.21442e-07	0.000222815	5.05901	Skin_Sun_Exposed_Lower_leg	2.33757e-09	1.37216e-06	5.97242	NA	NA	NA	1	1	1	0	3	2.42416	-7.2255	2.46027	-6.3999	2.67981	-8.05582	NA	NA	0.015344	4.9927e-13	0.0138832	1.55476e-10	0.00736637	7.89487e-16	NA	NA	0.313687	1.80736e-10	0.405837	5.01989e-08	0.266485	3.97571e-13	NA	NA
TMEM258	4.5173e-09	2.12349e-06	5.86404	Breast_Mammary_Tissue	4.21442e-07	0.000222815	5.05901	Small_Intestine_Terminal_Ileum	2.33757e-09	1.36659e-06	5.97242	NA	NA	NA	1	1	1	0	3	2.42416	-7.2255	2.46027	-6.3999	1.77319	-8.05582	NA	NA	0.015344	4.9927e-13	0.0138832	1.55476e-10	0.0761974	7.89487e-16	NA	NA	0.313687	1.80736e-10	0.405837	5.01989e-08	0.648855	5.25112e-13	NA	NA
TMEM258	4.5173e-09	2.12349e-06	5.86404	Breast_Mammary_Tissue	4.21442e-07	0.000222815	5.05901	Stomach	2.33757e-09	1.54879e-06	-5.97242	NA	NA	NA	1	1	1	0	3	2.42416	-7.2255	2.46027	-6.3999	-2.68336	8.05582	NA	NA	0.015344	4.9927e-13	0.0138832	1.55476e-10	0.00728862	7.89487e-16	NA	NA	0.313687	1.80736e-10	0.405837	5.01989e-08	0.273519	5.21447e-13	NA	NA
TMEM258	4.5173e-09	2.12349e-06	5.86404	Breast_Mammary_Tissue	4.21442e-07	0.000222815	5.05901	Testis	2.33757e-09	1.96511e-06	-5.97242	NA	NA	NA	1	1	1	0	3	2.42416	-7.2255	2.46027	-6.3999	-2.68336	8.05582	NA	NA	0.015344	4.9927e-13	0.0138832	1.55476e-10	0.00728862	7.89487e-16	NA	NA	0.313687	1.80736e-10	0.405837	5.01989e-08	0.320536	5.25288e-13	NA	NA
TMEM258	4.5173e-09	2.12349e-06	5.86404	Breast_Mammary_Tissue	4.21442e-07	0.000222815	5.05901	smultixcan	2.33757e-09	1.64787e-06	-5.97242	NA	NA	NA	1	1	1	0	3	2.42416	-7.2255	2.46027	-6.3999	0.221292	8.05582	NA	NA	0.015344	4.9927e-13	0.0138832	1.55476e-10	0.0279705	7.89487e-16	NA	NA	0.313687	1.80736e-10	0.405837	5.01989e-08	0.465646	4.11549e-13	NA	NA
TMEM258	4.5173e-09	2.12349e-06	5.86404	Cells_Cultured_fibroblasts	4.34877e-08	2.7324e-05	5.47607	Adrenal_Gland	2.33757e-09	1.60463e-06	5.97242	NA	NA	NA	1	1	1	0	3	2.42416	-7.2255	2.62816	-7.01196	2.0468	-8.05582	NA	NA	0.015344	4.9927e-13	0.00858479	2.34999e-12	0.0406775	7.89487e-16	NA	NA	0.313687	1.80736e-10	0.338639	9.642e-10	0.5368	3.7773e-13	NA	NA
TMEM258	4.5173e-09	2.12349e-06	5.86404	Cells_Cultured_fibroblasts	4.34877e-08	2.7324e-05	5.47607	Brain_Amygdala	2.33757e-09	1.6167e-06	-5.97242	NA	NA	NA	1	1	1	0	3	2.42416	-7.2255	2.62816	-7.01196	0.223049	8.05582	NA	NA	0.015344	4.9927e-13	0.00858479	2.34999e-12	0.823498	7.89487e-16	NA	NA	0.313687	1.80736e-10	0.338639	9.642e-10	0.980006	6.46281e-13	NA	NA
TMEM258	4.5173e-09	2.12349e-06	5.86404	Cells_Cultured_fibroblasts	4.34877e-08	2.7324e-05	5.47607	Brain_Anterior_cingulate_cortex_BA24	8.59928e-09	4.76378e-06	-5.75627	NA	NA	NA	1	1	1	0	3	2.42416	-7.2255	2.62816	-7.01196	-2.54126	7.72322	NA	NA	0.015344	4.9927e-13	0.00858479	2.34999e-12	0.0110455	1.13429e-14	NA	NA	0.313687	1.80736e-10	0.338639	9.642e-10	0.3602	6.93508e-12	NA	NA
TMEM258	4.5173e-09	2.12349e-06	5.86404	Cells_Cultured_fibroblasts	4.34877e-08	2.7324e-05	5.47607	Brain_Caudate_basal_ganglia	2.33757e-09	1.40196e-06	5.97242	NA	NA	NA	1	1	1	0	3	2.42416	-7.2255	2.62816	-7.01196	2.67818	-8.05582	NA	NA	0.015344	4.9927e-13	0.00858479	2.34999e-12	0.00740233	7.89487e-16	NA	NA	0.313687	1.80736e-10	0.338639	9.642e-10	0.311044	4.61317e-13	NA	NA
TMEM258	4.5173e-09	2.12349e-06	5.86404	Cells_Cultured_fibroblasts	4.34877e-08	2.7324e-05	5.47607	Brain_Cerebellar_Hemisphere	2.33757e-09	1.28999e-06	5.97242	NA	NA	NA	1	1	1	0	3	2.42416	-7.2255	2.62816	-7.01196	2.68089	-8.05582	NA	NA	0.015344	4.9927e-13	0.00858479	2.34999e-12	0.00734264	7.89487e-16	NA	NA	0.313687	1.80736e-10	0.338639	9.642e-10	0.283064	3.91122e-13	NA	NA
TMEM258	4.5173e-09	2.12349e-06	5.86404	Cells_Cultured_fibroblasts	4.34877e-08	2.7324e-05	5.47607	Brain_Cerebellum	8.59928e-09	4.26899e-06	5.75627	NA	NA	NA	1	1	1	0	3	2.42416	-7.2255	2.62816	-7.01196	2.53476	-7.72322	NA	NA	0.015344	4.9927e-13	0.00858479	2.34999e-12	0.0112525	1.13429e-14	NA	NA	0.313687	1.80736e-10	0.338639	9.642e-10	0.353495	5.79242e-12	NA	NA
TMEM258	4.5173e-09	2.12349e-06	5.86404	Cells_Cultured_fibroblasts	4.34877e-08	2.7324e-05	5.47607	Brain_Cortex	8.59928e-09	4.93543e-06	5.75627	NA	NA	NA	1	1	1	0	3	2.42416	-7.2255	2.62816	-7.01196	2.5292	-7.72322	NA	NA	0.015344	4.9927e-13	0.00858479	2.34999e-12	0.0114323	1.13429e-14	NA	NA	0.313687	1.80736e-10	0.338639	9.642e-10	0.360019	6.38834e-12	NA	NA
TMEM258	4.5173e-09	2.12349e-06	5.86404	Cells_Cultured_fibroblasts	4.34877e-08	2.7324e-05	5.47607	Brain_Frontal_Cortex_BA9	8.59928e-09	4.55724e-06	5.75627	NA	NA	NA	1	1	1	0	3	2.42416	-7.2255	2.62816	-7.01196	2.53544	-7.72322	NA	NA	0.015344	4.9927e-13	0.00858479	2.34999e-12	0.0112307	1.13429e-14	NA	NA	0.313687	1.80736e-10	0.338639	9.642e-10	0.352261	5.44457e-12	NA	NA
TMEM258	4.5173e-09	2.12349e-06	5.86404	Cells_Cultured_fibroblasts	4.34877e-08	2.7324e-05	5.47607	Brain_Hippocampus	2.33757e-09	1.64122e-06	-5.97242	NA	NA	NA	1	1	1	0	3	2.42416	-7.2255	2.62816	-7.01196	0.220491	8.05582	NA	NA	0.015344	4.9927e-13	0.00858479	2.34999e-12	0.825489	7.89487e-16	NA	NA	0.313687	1.80736e-10	0.338639	9.642e-10	0.977083	6.99255e-13	NA	NA
TMEM258	4.5173e-09	2.12349e-06	5.86404	Cells_Cultured_fibroblasts	4.34877e-08	2.7324e-05	5.47607	Brain_Hypothalamus	8.59928e-09	5.71119e-06	5.75627	NA	NA	NA	1	1	1	0	3	2.42416	-7.2255	2.62816	-7.01196	2.53455	-7.72322	NA	NA	0.015344	4.9927e-13	0.00858479	2.34999e-12	0.0112592	1.13429e-14	NA	NA	0.313687	1.80736e-10	0.338639	9.642e-10	0.383527	7.67166e-12	NA	NA
TMEM258	4.5173e-09	2.12349e-06	5.86404	Cells_Cultured_fibroblasts	4.34877e-08	2.7324e-05	5.47607	Brain_Nucleus_accumbens_basal_ganglia	8.59928e-09	4.38761e-06	-5.75627	NA	NA	NA	1	1	1	0	3	2.42416	-7.2255	2.62816	-7.01196	-0.80356	7.72322	NA	NA	0.015344	4.9927e-13	0.00858479	2.34999e-12	0.421651	1.13429e-14	NA	NA	0.313687	1.80736e-10	0.338639	9.642e-10	0.900154	6.32315e-12	NA	NA
TMEM258	4.5173e-09	2.12349e-06	5.86404	Cells_Cultured_fibroblasts	4.34877e-08	2.7324e-05	5.47607	Brain_Putamen_basal_ganglia	8.59928e-09	5.086e-06	5.75627	NA	NA	NA	1	1	1	0	3	2.42416	-7.2255	2.62816	-7.01196	2.53188	-7.72322	NA	NA	0.015344	4.9927e-13	0.00858479	2.34999e-12	0.0113453	1.13429e-14	NA	NA	0.313687	1.80736e-10	0.338639	9.642e-10	0.369504	8.6988e-12	NA	NA
TMEM258	4.5173e-09	2.12349e-06	5.86404	Cells_Cultured_fibroblasts	4.34877e-08	2.7324e-05	5.47607	Brain_Spinal_cord_cervical_c-1	8.59928e-09	5.25539e-06	5.75627	NA	NA	NA	1	1	1	0	3	2.42416	-7.2255	2.62816	-7.01196	-0.326439	-7.72322	NA	NA	0.015344	4.9927e-13	0.00858479	2.34999e-12	0.744092	1.13429e-14	NA	NA	0.313687	1.80736e-10	0.338639	9.642e-10	0.963294	7.69527e-12	NA	NA
TMEM258	4.5173e-09	2.12349e-06	5.86404	Cells_Cultured_fibroblasts	4.34877e-08	2.7324e-05	5.47607	Brain_Substantia_nigra	2.33757e-09	1.27018e-06	5.97242	NA	NA	NA	1	1	1	0	3	2.42416	-7.2255	2.62816	-7.01196	2.67348	-8.05582	NA	NA	0.015344	4.9927e-13	0.00858479	2.34999e-12	0.00750678	7.89487e-16	NA	NA	0.313687	1.80736e-10	0.338639	9.642e-10	0.319952	6.2366e-13	NA	NA
TMEM258	4.5173e-09	2.12349e-06	5.86404	Cells_Cultured_fibroblasts	4.34877e-08	2.7324e-05	5.47607	Cells_Cultured_fibroblasts	2.33757e-09	1.52899e-06	5.97242	NA	NA	NA	1	1	1	0	3	2.42416	-7.2255	2.62816	-7.01196	1.08918	-8.05582	NA	NA	0.015344	4.9927e-13	0.00858479	2.34999e-12	0.276075	7.89487e-16	NA	NA	0.313687	1.80736e-10	0.338639	9.642e-10	0.829572	5.26821e-13	NA	NA
TMEM258	4.5173e-09	2.12349e-06	5.86404	Cells_Cultured_fibroblasts	4.34877e-08	2.7324e-05	5.47607	Cells_EBV-transformed_lymphocytes	8.59928e-09	4.27661e-06	5.75627	NA	NA	NA	1	1	1	0	3	2.42416	-7.2255	2.62816	-7.01196	0.146579	-7.72322	NA	NA	0.015344	4.9927e-13	0.00858479	2.34999e-12	0.883464	1.13429e-14	NA	NA	0.313687	1.80736e-10	0.338639	9.642e-10	0.98229	5.79063e-12	NA	NA
TMEM258	4.5173e-09	2.12349e-06	5.86404	Cells_Cultured_fibroblasts	4.34877e-08	2.7324e-05	5.47607	Lung	2.33757e-09	1.31418e-06	5.97242	NA	NA	NA	1	1	1	0	3	2.42416	-7.2255	2.62816	-7.01196	1.08847	-8.05582	NA	NA	0.015344	4.9927e-13	0.00858479	2.34999e-12	0.276386	7.89487e-16	NA	NA	0.313687	1.80736e-10	0.338639	9.642e-10	0.833995	4.09395e-13	NA	NA
TMEM258	4.5173e-09	2.12349e-06	5.86404	Cells_Cultured_fibroblasts	4.34877e-08	2.7324e-05	5.47607	Muscle_Skeletal	2.33757e-09	1.49531e-06	5.97242	NA	NA	NA	1	1	1	0	3	2.42416	-7.2255	2.62816	-7.01196	2.68336	-8.05582	NA	NA	0.015344	4.9927e-13	0.00858479	2.34999e-12	0.00728862	7.89487e-16	NA	NA	0.313687	1.80736e-10	0.338639	9.642e-10	0.271043	4.00333e-13	NA	NA
TMEM258	4.5173e-09	2.12349e-06	5.86404	Cells_Cultured_fibroblasts	4.34877e-08	2.7324e-05	5.47607	Nerve_Tibial	2.33757e-09	1.29067e-06	-5.97242	NA	NA	NA	1	1	1	0	3	2.42416	-7.2255	2.62816	-7.01196	0.126565	8.05582	NA	NA	0.015344	4.9927e-13	0.00858479	2.34999e-12	0.899284	7.89487e-16	NA	NA	0.313687	1.80736e-10	0.338639	9.642e-10	0.98658	4.15602e-13	NA	NA
TMEM258	4.5173e-09	2.12349e-06	5.86404	Cells_Cultured_fibroblasts	4.34877e-08	2.7324e-05	5.47607	Ovary	2.33757e-09	1.48202e-06	-5.97242	NA	NA	NA	1	1	1	0	3	2.42416	-7.2255	2.62816	-7.01196	-2.68336	8.05582	NA	NA	0.015344	4.9927e-13	0.00858479	2.34999e-12	0.00728862	7.89487e-16	NA	NA	0.313687	1.80736e-10	0.338639	9.642e-10	0.264959	4.5651e-13	NA	NA
TMEM258	4.5173e-09	2.12349e-06	5.86404	Cells_Cultured_fibroblasts	4.34877e-08	2.7324e-05	5.47607	Pituitary	2.33757e-09	1.62121e-06	-5.97242	NA	NA	NA	1	1	1	0	3	2.42416	-7.2255	2.62816	-7.01196	-0.0489319	8.05582	NA	NA	0.015344	4.9927e-13	0.00858479	2.34999e-12	0.960974	7.89487e-16	NA	NA	0.313687	1.80736e-10	0.338639	9.642e-10	0.995577	4.00425e-13	NA	NA
TMEM258	4.5173e-09	2.12349e-06	5.86404	Cells_Cultured_fibroblasts	4.34877e-08	2.7324e-05	5.47607	Skin_Not_Sun_Exposed_Suprapubic	8.59928e-09	4.66387e-06	5.75627	NA	NA	NA	1	1	1	0	3	2.42416	-7.2255	2.62816	-7.01196	2.54032	-7.72322	NA	NA	0.015344	4.9927e-13	0.00858479	2.34999e-12	0.0110753	1.13429e-14	NA	NA	0.313687	1.80736e-10	0.338639	9.642e-10	0.335012	5.92558e-12	NA	NA
TMEM258	4.5173e-09	2.12349e-06	5.86404	Cells_Cultured_fibroblasts	4.34877e-08	2.7324e-05	5.47607	Skin_Sun_Exposed_Lower_leg	2.33757e-09	1.37216e-06	5.97242	NA	NA	NA	1	1	1	0	3	2.42416	-7.2255	2.62816	-7.01196	2.67981	-8.05582	NA	NA	0.015344	4.9927e-13	0.00858479	2.34999e-12	0.00736637	7.89487e-16	NA	NA	0.313687	1.80736e-10	0.338639	9.642e-10	0.266485	3.97571e-13	NA	NA
TMEM258	4.5173e-09	2.12349e-06	5.86404	Cells_Cultured_fibroblasts	4.34877e-08	2.7324e-05	5.47607	Small_Intestine_Terminal_Ileum	2.33757e-09	1.36659e-06	5.97242	NA	NA	NA	1	1	1	0	3	2.42416	-7.2255	2.62816	-7.01196	1.77319	-8.05582	NA	NA	0.015344	4.9927e-13	0.00858479	2.34999e-12	0.0761974	7.89487e-16	NA	NA	0.313687	1.80736e-10	0.338639	9.642e-10	0.648855	5.25112e-13	NA	NA
TMEM258	4.5173e-09	2.12349e-06	5.86404	Cells_Cultured_fibroblasts	4.34877e-08	2.7324e-05	5.47607	Stomach	2.33757e-09	1.54879e-06	-5.97242	NA	NA	NA	1	1	1	0	3	2.42416	-7.2255	2.62816	-7.01196	-2.68336	8.05582	NA	NA	0.015344	4.9927e-13	0.00858479	2.34999e-12	0.00728862	7.89487e-16	NA	NA	0.313687	1.80736e-10	0.338639	9.642e-10	0.273519	5.21447e-13	NA	NA
TMEM258	4.5173e-09	2.12349e-06	5.86404	Cells_Cultured_fibroblasts	4.34877e-08	2.7324e-05	5.47607	Testis	2.33757e-09	1.96511e-06	-5.97242	NA	NA	NA	1	1	1	0	3	2.42416	-7.2255	2.62816	-7.01196	-2.68336	8.05582	NA	NA	0.015344	4.9927e-13	0.00858479	2.34999e-12	0.00728862	7.89487e-16	NA	NA	0.313687	1.80736e-10	0.338639	9.642e-10	0.320536	5.25288e-13	NA	NA
TMEM258	4.5173e-09	2.12349e-06	5.86404	Cells_Cultured_fibroblasts	4.34877e-08	2.7324e-05	5.47607	smultixcan	2.33757e-09	1.64787e-06	-5.97242	NA	NA	NA	1	1	1	0	3	2.42416	-7.2255	2.62816	-7.01196	0.221292	8.05582	NA	NA	0.015344	4.9927e-13	0.00858479	2.34999e-12	0.0279705	7.89487e-16	NA	NA	0.313687	1.80736e-10	0.338639	9.642e-10	0.465646	4.11549e-13	NA	NA
TMEM258	4.5173e-09	2.12349e-06	5.86404	Colon_Sigmoid	9.83864e-07	0.00072105	4.89484	Adrenal_Gland	2.33757e-09	1.60463e-06	5.97242	NA	NA	NA	1	1	1	0	3	2.42416	-7.2255	2.38791	-6.17413	2.0468	-8.05582	NA	NA	0.015344	4.9927e-13	0.0169443	6.65278e-10	0.0406775	7.89487e-16	NA	NA	0.313687	1.80736e-10	0.397692	2.17633e-07	0.5368	3.7773e-13	NA	NA
TMEM258	4.5173e-09	2.12349e-06	5.86404	Colon_Sigmoid	9.83864e-07	0.00072105	4.89484	Brain_Amygdala	2.33757e-09	1.6167e-06	-5.97242	NA	NA	NA	1	1	1	0	3	2.42416	-7.2255	2.38791	-6.17413	0.223049	8.05582	NA	NA	0.015344	4.9927e-13	0.0169443	6.65278e-10	0.823498	7.89487e-16	NA	NA	0.313687	1.80736e-10	0.397692	2.17633e-07	0.980006	6.46281e-13	NA	NA
TMEM258	4.5173e-09	2.12349e-06	5.86404	Colon_Sigmoid	9.83864e-07	0.00072105	4.89484	Brain_Anterior_cingulate_cortex_BA24	8.59928e-09	4.76378e-06	-5.75627	NA	NA	NA	1	1	1	0	3	2.42416	-7.2255	2.38791	-6.17413	-2.54126	7.72322	NA	NA	0.015344	4.9927e-13	0.0169443	6.65278e-10	0.0110455	1.13429e-14	NA	NA	0.313687	1.80736e-10	0.397692	2.17633e-07	0.3602	6.93508e-12	NA	NA
TMEM258	4.5173e-09	2.12349e-06	5.86404	Colon_Sigmoid	9.83864e-07	0.00072105	4.89484	Brain_Caudate_basal_ganglia	2.33757e-09	1.40196e-06	5.97242	NA	NA	NA	1	1	1	0	3	2.42416	-7.2255	2.38791	-6.17413	2.67818	-8.05582	NA	NA	0.015344	4.9927e-13	0.0169443	6.65278e-10	0.00740233	7.89487e-16	NA	NA	0.313687	1.80736e-10	0.397692	2.17633e-07	0.311044	4.61317e-13	NA	NA
TMEM258	4.5173e-09	2.12349e-06	5.86404	Colon_Sigmoid	9.83864e-07	0.00072105	4.89484	Brain_Cerebellar_Hemisphere	2.33757e-09	1.28999e-06	5.97242	NA	NA	NA	1	1	1	0	3	2.42416	-7.2255	2.38791	-6.17413	2.68089	-8.05582	NA	NA	0.015344	4.9927e-13	0.0169443	6.65278e-10	0.00734264	7.89487e-16	NA	NA	0.313687	1.80736e-10	0.397692	2.17633e-07	0.283064	3.91122e-13	NA	NA
TMEM258	4.5173e-09	2.12349e-06	5.86404	Colon_Sigmoid	9.83864e-07	0.00072105	4.89484	Brain_Cerebellum	8.59928e-09	4.26899e-06	5.75627	NA	NA	NA	1	1	1	0	3	2.42416	-7.2255	2.38791	-6.17413	2.53476	-7.72322	NA	NA	0.015344	4.9927e-13	0.0169443	6.65278e-10	0.0112525	1.13429e-14	NA	NA	0.313687	1.80736e-10	0.397692	2.17633e-07	0.353495	5.79242e-12	NA	NA
TMEM258	4.5173e-09	2.12349e-06	5.86404	Colon_Sigmoid	9.83864e-07	0.00072105	4.89484	Brain_Cortex	8.59928e-09	4.93543e-06	5.75627	NA	NA	NA	1	1	1	0	3	2.42416	-7.2255	2.38791	-6.17413	2.5292	-7.72322	NA	NA	0.015344	4.9927e-13	0.0169443	6.65278e-10	0.0114323	1.13429e-14	NA	NA	0.313687	1.80736e-10	0.397692	2.17633e-07	0.360019	6.38834e-12	NA	NA
TMEM258	4.5173e-09	2.12349e-06	5.86404	Colon_Sigmoid	9.83864e-07	0.00072105	4.89484	Brain_Frontal_Cortex_BA9	8.59928e-09	4.55724e-06	5.75627	NA	NA	NA	1	1	1	0	3	2.42416	-7.2255	2.38791	-6.17413	2.53544	-7.72322	NA	NA	0.015344	4.9927e-13	0.0169443	6.65278e-10	0.0112307	1.13429e-14	NA	NA	0.313687	1.80736e-10	0.397692	2.17633e-07	0.352261	5.44457e-12	NA	NA
TMEM258	4.5173e-09	2.12349e-06	5.86404	Colon_Sigmoid	9.83864e-07	0.00072105	4.89484	Brain_Hippocampus	2.33757e-09	1.64122e-06	-5.97242	NA	NA	NA	1	1	1	0	3	2.42416	-7.2255	2.38791	-6.17413	0.220491	8.05582	NA	NA	0.015344	4.9927e-13	0.0169443	6.65278e-10	0.825489	7.89487e-16	NA	NA	0.313687	1.80736e-10	0.397692	2.17633e-07	0.977083	6.99255e-13	NA	NA
TMEM258	4.5173e-09	2.12349e-06	5.86404	Colon_Sigmoid	9.83864e-07	0.00072105	4.89484	Brain_Hypothalamus	8.59928e-09	5.71119e-06	5.75627	NA	NA	NA	1	1	1	0	3	2.42416	-7.2255	2.38791	-6.17413	2.53455	-7.72322	NA	NA	0.015344	4.9927e-13	0.0169443	6.65278e-10	0.0112592	1.13429e-14	NA	NA	0.313687	1.80736e-10	0.397692	2.17633e-07	0.383527	7.67166e-12	NA	NA
TMEM258	4.5173e-09	2.12349e-06	5.86404	Colon_Sigmoid	9.83864e-07	0.00072105	4.89484	Brain_Nucleus_accumbens_basal_ganglia	8.59928e-09	4.38761e-06	-5.75627	NA	NA	NA	1	1	1	0	3	2.42416	-7.2255	2.38791	-6.17413	-0.80356	7.72322	NA	NA	0.015344	4.9927e-13	0.0169443	6.65278e-10	0.421651	1.13429e-14	NA	NA	0.313687	1.80736e-10	0.397692	2.17633e-07	0.900154	6.32315e-12	NA	NA
TMEM258	4.5173e-09	2.12349e-06	5.86404	Colon_Sigmoid	9.83864e-07	0.00072105	4.89484	Brain_Putamen_basal_ganglia	8.59928e-09	5.086e-06	5.75627	NA	NA	NA	1	1	1	0	3	2.42416	-7.2255	2.38791	-6.17413	2.53188	-7.72322	NA	NA	0.015344	4.9927e-13	0.0169443	6.65278e-10	0.0113453	1.13429e-14	NA	NA	0.313687	1.80736e-10	0.397692	2.17633e-07	0.369504	8.6988e-12	NA	NA
TMEM258	4.5173e-09	2.12349e-06	5.86404	Colon_Sigmoid	9.83864e-07	0.00072105	4.89484	Brain_Spinal_cord_cervical_c-1	8.59928e-09	5.25539e-06	5.75627	NA	NA	NA	1	1	1	0	3	2.42416	-7.2255	2.38791	-6.17413	-0.326439	-7.72322	NA	NA	0.015344	4.9927e-13	0.0169443	6.65278e-10	0.744092	1.13429e-14	NA	NA	0.313687	1.80736e-10	0.397692	2.17633e-07	0.963294	7.69527e-12	NA	NA
TMEM258	4.5173e-09	2.12349e-06	5.86404	Colon_Sigmoid	9.83864e-07	0.00072105	4.89484	Brain_Substantia_nigra	2.33757e-09	1.27018e-06	5.97242	NA	NA	NA	1	1	1	0	3	2.42416	-7.2255	2.38791	-6.17413	2.67348	-8.05582	NA	NA	0.015344	4.9927e-13	0.0169443	6.65278e-10	0.00750678	7.89487e-16	NA	NA	0.313687	1.80736e-10	0.397692	2.17633e-07	0.319952	6.2366e-13	NA	NA
TMEM258	4.5173e-09	2.12349e-06	5.86404	Colon_Sigmoid	9.83864e-07	0.00072105	4.89484	Cells_Cultured_fibroblasts	2.33757e-09	1.52899e-06	5.97242	NA	NA	NA	1	1	1	0	3	2.42416	-7.2255	2.38791	-6.17413	1.08918	-8.05582	NA	NA	0.015344	4.9927e-13	0.0169443	6.65278e-10	0.276075	7.89487e-16	NA	NA	0.313687	1.80736e-10	0.397692	2.17633e-07	0.829572	5.26821e-13	NA	NA
TMEM258	4.5173e-09	2.12349e-06	5.86404	Colon_Sigmoid	9.83864e-07	0.00072105	4.89484	Cells_EBV-transformed_lymphocytes	8.59928e-09	4.27661e-06	5.75627	NA	NA	NA	1	1	1	0	3	2.42416	-7.2255	2.38791	-6.17413	0.146579	-7.72322	NA	NA	0.015344	4.9927e-13	0.0169443	6.65278e-10	0.883464	1.13429e-14	NA	NA	0.313687	1.80736e-10	0.397692	2.17633e-07	0.98229	5.79063e-12	NA	NA
TMEM258	4.5173e-09	2.12349e-06	5.86404	Colon_Sigmoid	9.83864e-07	0.00072105	4.89484	Lung	2.33757e-09	1.31418e-06	5.97242	NA	NA	NA	1	1	1	0	3	2.42416	-7.2255	2.38791	-6.17413	1.08847	-8.05582	NA	NA	0.015344	4.9927e-13	0.0169443	6.65278e-10	0.276386	7.89487e-16	NA	NA	0.313687	1.80736e-10	0.397692	2.17633e-07	0.833995	4.09395e-13	NA	NA
TMEM258	4.5173e-09	2.12349e-06	5.86404	Colon_Sigmoid	9.83864e-07	0.00072105	4.89484	Muscle_Skeletal	2.33757e-09	1.49531e-06	5.97242	NA	NA	NA	1	1	1	0	3	2.42416	-7.2255	2.38791	-6.17413	2.68336	-8.05582	NA	NA	0.015344	4.9927e-13	0.0169443	6.65278e-10	0.00728862	7.89487e-16	NA	NA	0.313687	1.80736e-10	0.397692	2.17633e-07	0.271043	4.00333e-13	NA	NA
TMEM258	4.5173e-09	2.12349e-06	5.86404	Colon_Sigmoid	9.83864e-07	0.00072105	4.89484	Nerve_Tibial	2.33757e-09	1.29067e-06	-5.97242	NA	NA	NA	1	1	1	0	3	2.42416	-7.2255	2.38791	-6.17413	0.126565	8.05582	NA	NA	0.015344	4.9927e-13	0.0169443	6.65278e-10	0.899284	7.89487e-16	NA	NA	0.313687	1.80736e-10	0.397692	2.17633e-07	0.98658	4.15602e-13	NA	NA
TMEM258	4.5173e-09	2.12349e-06	5.86404	Colon_Sigmoid	9.83864e-07	0.00072105	4.89484	Ovary	2.33757e-09	1.48202e-06	-5.97242	NA	NA	NA	1	1	1	0	3	2.42416	-7.2255	2.38791	-6.17413	-2.68336	8.05582	NA	NA	0.015344	4.9927e-13	0.0169443	6.65278e-10	0.00728862	7.89487e-16	NA	NA	0.313687	1.80736e-10	0.397692	2.17633e-07	0.264959	4.5651e-13	NA	NA
TMEM258	4.5173e-09	2.12349e-06	5.86404	Colon_Sigmoid	9.83864e-07	0.00072105	4.89484	Pituitary	2.33757e-09	1.62121e-06	-5.97242	NA	NA	NA	1	1	1	0	3	2.42416	-7.2255	2.38791	-6.17413	-0.0489319	8.05582	NA	NA	0.015344	4.9927e-13	0.0169443	6.65278e-10	0.960974	7.89487e-16	NA	NA	0.313687	1.80736e-10	0.397692	2.17633e-07	0.995577	4.00425e-13	NA	NA
TMEM258	4.5173e-09	2.12349e-06	5.86404	Colon_Sigmoid	9.83864e-07	0.00072105	4.89484	Skin_Not_Sun_Exposed_Suprapubic	8.59928e-09	4.66387e-06	5.75627	NA	NA	NA	1	1	1	0	3	2.42416	-7.2255	2.38791	-6.17413	2.54032	-7.72322	NA	NA	0.015344	4.9927e-13	0.0169443	6.65278e-10	0.0110753	1.13429e-14	NA	NA	0.313687	1.80736e-10	0.397692	2.17633e-07	0.335012	5.92558e-12	NA	NA
TMEM258	4.5173e-09	2.12349e-06	5.86404	Colon_Sigmoid	9.83864e-07	0.00072105	4.89484	Skin_Sun_Exposed_Lower_leg	2.33757e-09	1.37216e-06	5.97242	NA	NA	NA	1	1	1	0	3	2.42416	-7.2255	2.38791	-6.17413	2.67981	-8.05582	NA	NA	0.015344	4.9927e-13	0.0169443	6.65278e-10	0.00736637	7.89487e-16	NA	NA	0.313687	1.80736e-10	0.397692	2.17633e-07	0.266485	3.97571e-13	NA	NA
TMEM258	4.5173e-09	2.12349e-06	5.86404	Colon_Sigmoid	9.83864e-07	0.00072105	4.89484	Small_Intestine_Terminal_Ileum	2.33757e-09	1.36659e-06	5.97242	NA	NA	NA	1	1	1	0	3	2.42416	-7.2255	2.38791	-6.17413	1.77319	-8.05582	NA	NA	0.015344	4.9927e-13	0.0169443	6.65278e-10	0.0761974	7.89487e-16	NA	NA	0.313687	1.80736e-10	0.397692	2.17633e-07	0.648855	5.25112e-13	NA	NA
TMEM258	4.5173e-09	2.12349e-06	5.86404	Colon_Sigmoid	9.83864e-07	0.00072105	4.89484	Stomach	2.33757e-09	1.54879e-06	-5.97242	NA	NA	NA	1	1	1	0	3	2.42416	-7.2255	2.38791	-6.17413	-2.68336	8.05582	NA	NA	0.015344	4.9927e-13	0.0169443	6.65278e-10	0.00728862	7.89487e-16	NA	NA	0.313687	1.80736e-10	0.397692	2.17633e-07	0.273519	5.21447e-13	NA	NA
TMEM258	4.5173e-09	2.12349e-06	5.86404	Colon_Sigmoid	9.83864e-07	0.00072105	4.89484	Testis	2.33757e-09	1.96511e-06	-5.97242	NA	NA	NA	1	1	1	0	3	2.42416	-7.2255	2.38791	-6.17413	-2.68336	8.05582	NA	NA	0.015344	4.9927e-13	0.0169443	6.65278e-10	0.00728862	7.89487e-16	NA	NA	0.313687	1.80736e-10	0.397692	2.17633e-07	0.320536	5.25288e-13	NA	NA
TMEM258	4.5173e-09	2.12349e-06	5.86404	Colon_Sigmoid	9.83864e-07	0.00072105	4.89484	smultixcan	2.33757e-09	1.64787e-06	-5.97242	NA	NA	NA	1	1	1	0	3	2.42416	-7.2255	2.38791	-6.17413	0.221292	8.05582	NA	NA	0.015344	4.9927e-13	0.0169443	6.65278e-10	0.0279705	7.89487e-16	NA	NA	0.313687	1.80736e-10	0.397692	2.17633e-07	0.465646	4.11549e-13	NA	NA
TMEM258	4.5173e-09	2.12349e-06	5.86404	Colon_Transverse	7.73667e-07	0.000427064	4.9419	Adrenal_Gland	2.33757e-09	1.60463e-06	5.97242	NA	NA	NA	1	1	1	0	3	2.42416	-7.2255	2.4108	-6.23366	2.0468	-8.05582	NA	NA	0.015344	4.9927e-13	0.0159177	4.55647e-10	0.0406775	7.89487e-16	NA	NA	0.313687	1.80736e-10	0.407471	1.39895e-07	0.5368	3.7773e-13	NA	NA
TMEM258	4.5173e-09	2.12349e-06	5.86404	Colon_Transverse	7.73667e-07	0.000427064	4.9419	Brain_Amygdala	2.33757e-09	1.6167e-06	-5.97242	NA	NA	NA	1	1	1	0	3	2.42416	-7.2255	2.4108	-6.23366	0.223049	8.05582	NA	NA	0.015344	4.9927e-13	0.0159177	4.55647e-10	0.823498	7.89487e-16	NA	NA	0.313687	1.80736e-10	0.407471	1.39895e-07	0.980006	6.46281e-13	NA	NA
TMEM258	4.5173e-09	2.12349e-06	5.86404	Colon_Transverse	7.73667e-07	0.000427064	4.9419	Brain_Anterior_cingulate_cortex_BA24	8.59928e-09	4.76378e-06	-5.75627	NA	NA	NA	1	1	1	0	3	2.42416	-7.2255	2.4108	-6.23366	-2.54126	7.72322	NA	NA	0.015344	4.9927e-13	0.0159177	4.55647e-10	0.0110455	1.13429e-14	NA	NA	0.313687	1.80736e-10	0.407471	1.39895e-07	0.3602	6.93508e-12	NA	NA
TMEM258	4.5173e-09	2.12349e-06	5.86404	Colon_Transverse	7.73667e-07	0.000427064	4.9419	Brain_Caudate_basal_ganglia	2.33757e-09	1.40196e-06	5.97242	NA	NA	NA	1	1	1	0	3	2.42416	-7.2255	2.4108	-6.23366	2.67818	-8.05582	NA	NA	0.015344	4.9927e-13	0.0159177	4.55647e-10	0.00740233	7.89487e-16	NA	NA	0.313687	1.80736e-10	0.407471	1.39895e-07	0.311044	4.61317e-13	NA	NA
TMEM258	4.5173e-09	2.12349e-06	5.86404	Colon_Transverse	7.73667e-07	0.000427064	4.9419	Brain_Cerebellar_Hemisphere	2.33757e-09	1.28999e-06	5.97242	NA	NA	NA	1	1	1	0	3	2.42416	-7.2255	2.4108	-6.23366	2.68089	-8.05582	NA	NA	0.015344	4.9927e-13	0.0159177	4.55647e-10	0.00734264	7.89487e-16	NA	NA	0.313687	1.80736e-10	0.407471	1.39895e-07	0.283064	3.91122e-13	NA	NA
TMEM258	4.5173e-09	2.12349e-06	5.86404	Colon_Transverse	7.73667e-07	0.000427064	4.9419	Brain_Cerebellum	8.59928e-09	4.26899e-06	5.75627	NA	NA	NA	1	1	1	0	3	2.42416	-7.2255	2.4108	-6.23366	2.53476	-7.72322	NA	NA	0.015344	4.9927e-13	0.0159177	4.55647e-10	0.0112525	1.13429e-14	NA	NA	0.313687	1.80736e-10	0.407471	1.39895e-07	0.353495	5.79242e-12	NA	NA
TMEM258	4.5173e-09	2.12349e-06	5.86404	Colon_Transverse	7.73667e-07	0.000427064	4.9419	Brain_Cortex	8.59928e-09	4.93543e-06	5.75627	NA	NA	NA	1	1	1	0	3	2.42416	-7.2255	2.4108	-6.23366	2.5292	-7.72322	NA	NA	0.015344	4.9927e-13	0.0159177	4.55647e-10	0.0114323	1.13429e-14	NA	NA	0.313687	1.80736e-10	0.407471	1.39895e-07	0.360019	6.38834e-12	NA	NA
TMEM258	4.5173e-09	2.12349e-06	5.86404	Colon_Transverse	7.73667e-07	0.000427064	4.9419	Brain_Frontal_Cortex_BA9	8.59928e-09	4.55724e-06	5.75627	NA	NA	NA	1	1	1	0	3	2.42416	-7.2255	2.4108	-6.23366	2.53544	-7.72322	NA	NA	0.015344	4.9927e-13	0.0159177	4.55647e-10	0.0112307	1.13429e-14	NA	NA	0.313687	1.80736e-10	0.407471	1.39895e-07	0.352261	5.44457e-12	NA	NA
TMEM258	4.5173e-09	2.12349e-06	5.86404	Colon_Transverse	7.73667e-07	0.000427064	4.9419	Brain_Hippocampus	2.33757e-09	1.64122e-06	-5.97242	NA	NA	NA	1	1	1	0	3	2.42416	-7.2255	2.4108	-6.23366	0.220491	8.05582	NA	NA	0.015344	4.9927e-13	0.0159177	4.55647e-10	0.825489	7.89487e-16	NA	NA	0.313687	1.80736e-10	0.407471	1.39895e-07	0.977083	6.99255e-13	NA	NA
TMEM258	4.5173e-09	2.12349e-06	5.86404	Colon_Transverse	7.73667e-07	0.000427064	4.9419	Brain_Hypothalamus	8.59928e-09	5.71119e-06	5.75627	NA	NA	NA	1	1	1	0	3	2.42416	-7.2255	2.4108	-6.23366	2.53455	-7.72322	NA	NA	0.015344	4.9927e-13	0.0159177	4.55647e-10	0.0112592	1.13429e-14	NA	NA	0.313687	1.80736e-10	0.407471	1.39895e-07	0.383527	7.67166e-12	NA	NA
TMEM258	4.5173e-09	2.12349e-06	5.86404	Colon_Transverse	7.73667e-07	0.000427064	4.9419	Brain_Nucleus_accumbens_basal_ganglia	8.59928e-09	4.38761e-06	-5.75627	NA	NA	NA	1	1	1	0	3	2.42416	-7.2255	2.4108	-6.23366	-0.80356	7.72322	NA	NA	0.015344	4.9927e-13	0.0159177	4.55647e-10	0.421651	1.13429e-14	NA	NA	0.313687	1.80736e-10	0.407471	1.39895e-07	0.900154	6.32315e-12	NA	NA
TMEM258	4.5173e-09	2.12349e-06	5.86404	Colon_Transverse	7.73667e-07	0.000427064	4.9419	Brain_Putamen_basal_ganglia	8.59928e-09	5.086e-06	5.75627	NA	NA	NA	1	1	1	0	3	2.42416	-7.2255	2.4108	-6.23366	2.53188	-7.72322	NA	NA	0.015344	4.9927e-13	0.0159177	4.55647e-10	0.0113453	1.13429e-14	NA	NA	0.313687	1.80736e-10	0.407471	1.39895e-07	0.369504	8.6988e-12	NA	NA
TMEM258	4.5173e-09	2.12349e-06	5.86404	Colon_Transverse	7.73667e-07	0.000427064	4.9419	Brain_Spinal_cord_cervical_c-1	8.59928e-09	5.25539e-06	5.75627	NA	NA	NA	1	1	1	0	3	2.42416	-7.2255	2.4108	-6.23366	-0.326439	-7.72322	NA	NA	0.015344	4.9927e-13	0.0159177	4.55647e-10	0.744092	1.13429e-14	NA	NA	0.313687	1.80736e-10	0.407471	1.39895e-07	0.963294	7.69527e-12	NA	NA
TMEM258	4.5173e-09	2.12349e-06	5.86404	Colon_Transverse	7.73667e-07	0.000427064	4.9419	Brain_Substantia_nigra	2.33757e-09	1.27018e-06	5.97242	NA	NA	NA	1	1	1	0	3	2.42416	-7.2255	2.4108	-6.23366	2.67348	-8.05582	NA	NA	0.015344	4.9927e-13	0.0159177	4.55647e-10	0.00750678	7.89487e-16	NA	NA	0.313687	1.80736e-10	0.407471	1.39895e-07	0.319952	6.2366e-13	NA	NA
TMEM258	4.5173e-09	2.12349e-06	5.86404	Colon_Transverse	7.73667e-07	0.000427064	4.9419	Cells_Cultured_fibroblasts	2.33757e-09	1.52899e-06	5.97242	NA	NA	NA	1	1	1	0	3	2.42416	-7.2255	2.4108	-6.23366	1.08918	-8.05582	NA	NA	0.015344	4.9927e-13	0.0159177	4.55647e-10	0.276075	7.89487e-16	NA	NA	0.313687	1.80736e-10	0.407471	1.39895e-07	0.829572	5.26821e-13	NA	NA
TMEM258	4.5173e-09	2.12349e-06	5.86404	Colon_Transverse	7.73667e-07	0.000427064	4.9419	Cells_EBV-transformed_lymphocytes	8.59928e-09	4.27661e-06	5.75627	NA	NA	NA	1	1	1	0	3	2.42416	-7.2255	2.4108	-6.23366	0.146579	-7.72322	NA	NA	0.015344	4.9927e-13	0.0159177	4.55647e-10	0.883464	1.13429e-14	NA	NA	0.313687	1.80736e-10	0.407471	1.39895e-07	0.98229	5.79063e-12	NA	NA
TMEM258	4.5173e-09	2.12349e-06	5.86404	Colon_Transverse	7.73667e-07	0.000427064	4.9419	Lung	2.33757e-09	1.31418e-06	5.97242	NA	NA	NA	1	1	1	0	3	2.42416	-7.2255	2.4108	-6.23366	1.08847	-8.05582	NA	NA	0.015344	4.9927e-13	0.0159177	4.55647e-10	0.276386	7.89487e-16	NA	NA	0.313687	1.80736e-10	0.407471	1.39895e-07	0.833995	4.09395e-13	NA	NA
TMEM258	4.5173e-09	2.12349e-06	5.86404	Colon_Transverse	7.73667e-07	0.000427064	4.9419	Muscle_Skeletal	2.33757e-09	1.49531e-06	5.97242	NA	NA	NA	1	1	1	0	3	2.42416	-7.2255	2.4108	-6.23366	2.68336	-8.05582	NA	NA	0.015344	4.9927e-13	0.0159177	4.55647e-10	0.00728862	7.89487e-16	NA	NA	0.313687	1.80736e-10	0.407471	1.39895e-07	0.271043	4.00333e-13	NA	NA
TMEM258	4.5173e-09	2.12349e-06	5.86404	Colon_Transverse	7.73667e-07	0.000427064	4.9419	Nerve_Tibial	2.33757e-09	1.29067e-06	-5.97242	NA	NA	NA	1	1	1	0	3	2.42416	-7.2255	2.4108	-6.23366	0.126565	8.05582	NA	NA	0.015344	4.9927e-13	0.0159177	4.55647e-10	0.899284	7.89487e-16	NA	NA	0.313687	1.80736e-10	0.407471	1.39895e-07	0.98658	4.15602e-13	NA	NA
TMEM258	4.5173e-09	2.12349e-06	5.86404	Colon_Transverse	7.73667e-07	0.000427064	4.9419	Ovary	2.33757e-09	1.48202e-06	-5.97242	NA	NA	NA	1	1	1	0	3	2.42416	-7.2255	2.4108	-6.23366	-2.68336	8.05582	NA	NA	0.015344	4.9927e-13	0.0159177	4.55647e-10	0.00728862	7.89487e-16	NA	NA	0.313687	1.80736e-10	0.407471	1.39895e-07	0.264959	4.5651e-13	NA	NA
TMEM258	4.5173e-09	2.12349e-06	5.86404	Colon_Transverse	7.73667e-07	0.000427064	4.9419	Pituitary	2.33757e-09	1.62121e-06	-5.97242	NA	NA	NA	1	1	1	0	3	2.42416	-7.2255	2.4108	-6.23366	-0.0489319	8.05582	NA	NA	0.015344	4.9927e-13	0.0159177	4.55647e-10	0.960974	7.89487e-16	NA	NA	0.313687	1.80736e-10	0.407471	1.39895e-07	0.995577	4.00425e-13	NA	NA
TMEM258	4.5173e-09	2.12349e-06	5.86404	Colon_Transverse	7.73667e-07	0.000427064	4.9419	Skin_Not_Sun_Exposed_Suprapubic	8.59928e-09	4.66387e-06	5.75627	NA	NA	NA	1	1	1	0	3	2.42416	-7.2255	2.4108	-6.23366	2.54032	-7.72322	NA	NA	0.015344	4.9927e-13	0.0159177	4.55647e-10	0.0110753	1.13429e-14	NA	NA	0.313687	1.80736e-10	0.407471	1.39895e-07	0.335012	5.92558e-12	NA	NA
TMEM258	4.5173e-09	2.12349e-06	5.86404	Colon_Transverse	7.73667e-07	0.000427064	4.9419	Skin_Sun_Exposed_Lower_leg	2.33757e-09	1.37216e-06	5.97242	NA	NA	NA	1	1	1	0	3	2.42416	-7.2255	2.4108	-6.23366	2.67981	-8.05582	NA	NA	0.015344	4.9927e-13	0.0159177	4.55647e-10	0.00736637	7.89487e-16	NA	NA	0.313687	1.80736e-10	0.407471	1.39895e-07	0.266485	3.97571e-13	NA	NA
TMEM258	4.5173e-09	2.12349e-06	5.86404	Colon_Transverse	7.73667e-07	0.000427064	4.9419	Small_Intestine_Terminal_Ileum	2.33757e-09	1.36659e-06	5.97242	NA	NA	NA	1	1	1	0	3	2.42416	-7.2255	2.4108	-6.23366	1.77319	-8.05582	NA	NA	0.015344	4.9927e-13	0.0159177	4.55647e-10	0.0761974	7.89487e-16	NA	NA	0.313687	1.80736e-10	0.407471	1.39895e-07	0.648855	5.25112e-13	NA	NA
TMEM258	4.5173e-09	2.12349e-06	5.86404	Colon_Transverse	7.73667e-07	0.000427064	4.9419	Stomach	2.33757e-09	1.54879e-06	-5.97242	NA	NA	NA	1	1	1	0	3	2.42416	-7.2255	2.4108	-6.23366	-2.68336	8.05582	NA	NA	0.015344	4.9927e-13	0.0159177	4.55647e-10	0.00728862	7.89487e-16	NA	NA	0.313687	1.80736e-10	0.407471	1.39895e-07	0.273519	5.21447e-13	NA	NA
TMEM258	4.5173e-09	2.12349e-06	5.86404	Colon_Transverse	7.73667e-07	0.000427064	4.9419	Testis	2.33757e-09	1.96511e-06	-5.97242	NA	NA	NA	1	1	1	0	3	2.42416	-7.2255	2.4108	-6.23366	-2.68336	8.05582	NA	NA	0.015344	4.9927e-13	0.0159177	4.55647e-10	0.00728862	7.89487e-16	NA	NA	0.313687	1.80736e-10	0.407471	1.39895e-07	0.320536	5.25288e-13	NA	NA
TMEM258	4.5173e-09	2.12349e-06	5.86404	Colon_Transverse	7.73667e-07	0.000427064	4.9419	smultixcan	2.33757e-09	1.64787e-06	-5.97242	NA	NA	NA	1	1	1	0	3	2.42416	-7.2255	2.4108	-6.23366	0.221292	8.05582	NA	NA	0.015344	4.9927e-13	0.0159177	4.55647e-10	0.0279705	7.89487e-16	NA	NA	0.313687	1.80736e-10	0.407471	1.39895e-07	0.465646	4.11549e-13	NA	NA
TMEM258	4.5173e-09	2.12349e-06	5.86404	Esophagus_Gastroesophageal_Junction	1.33704e-06	0.000616961	4.83417	Adrenal_Gland	2.33757e-09	1.60463e-06	5.97242	NA	NA	NA	1	1	1	0	3	2.42416	-7.2255	2.36527	-6.08079	2.0468	-8.05582	NA	NA	0.015344	4.9927e-13	0.0180169	1.19592e-09	0.0406775	7.89487e-16	NA	NA	0.313687	1.80736e-10	0.440456	3.4245e-07	0.5368	3.7773e-13	NA	NA
TMEM258	4.5173e-09	2.12349e-06	5.86404	Esophagus_Gastroesophageal_Junction	1.33704e-06	0.000616961	4.83417	Brain_Amygdala	2.33757e-09	1.6167e-06	-5.97242	NA	NA	NA	1	1	1	0	3	2.42416	-7.2255	2.36527	-6.08079	0.223049	8.05582	NA	NA	0.015344	4.9927e-13	0.0180169	1.19592e-09	0.823498	7.89487e-16	NA	NA	0.313687	1.80736e-10	0.440456	3.4245e-07	0.980006	6.46281e-13	NA	NA
TMEM258	4.5173e-09	2.12349e-06	5.86404	Esophagus_Gastroesophageal_Junction	1.33704e-06	0.000616961	4.83417	Brain_Anterior_cingulate_cortex_BA24	8.59928e-09	4.76378e-06	-5.75627	NA	NA	NA	1	1	1	0	3	2.42416	-7.2255	2.36527	-6.08079	-2.54126	7.72322	NA	NA	0.015344	4.9927e-13	0.0180169	1.19592e-09	0.0110455	1.13429e-14	NA	NA	0.313687	1.80736e-10	0.440456	3.4245e-07	0.3602	6.93508e-12	NA	NA
TMEM258	4.5173e-09	2.12349e-06	5.86404	Esophagus_Gastroesophageal_Junction	1.33704e-06	0.000616961	4.83417	Brain_Caudate_basal_ganglia	2.33757e-09	1.40196e-06	5.97242	NA	NA	NA	1	1	1	0	3	2.42416	-7.2255	2.36527	-6.08079	2.67818	-8.05582	NA	NA	0.015344	4.9927e-13	0.0180169	1.19592e-09	0.00740233	7.89487e-16	NA	NA	0.313687	1.80736e-10	0.440456	3.4245e-07	0.311044	4.61317e-13	NA	NA
TMEM258	4.5173e-09	2.12349e-06	5.86404	Esophagus_Gastroesophageal_Junction	1.33704e-06	0.000616961	4.83417	Brain_Cerebellar_Hemisphere	2.33757e-09	1.28999e-06	5.97242	NA	NA	NA	1	1	1	0	3	2.42416	-7.2255	2.36527	-6.08079	2.68089	-8.05582	NA	NA	0.015344	4.9927e-13	0.0180169	1.19592e-09	0.00734264	7.89487e-16	NA	NA	0.313687	1.80736e-10	0.440456	3.4245e-07	0.283064	3.91122e-13	NA	NA
TMEM258	4.5173e-09	2.12349e-06	5.86404	Esophagus_Gastroesophageal_Junction	1.33704e-06	0.000616961	4.83417	Brain_Cerebellum	8.59928e-09	4.26899e-06	5.75627	NA	NA	NA	1	1	1	0	3	2.42416	-7.2255	2.36527	-6.08079	2.53476	-7.72322	NA	NA	0.015344	4.9927e-13	0.0180169	1.19592e-09	0.0112525	1.13429e-14	NA	NA	0.313687	1.80736e-10	0.440456	3.4245e-07	0.353495	5.79242e-12	NA	NA
TMEM258	4.5173e-09	2.12349e-06	5.86404	Esophagus_Gastroesophageal_Junction	1.33704e-06	0.000616961	4.83417	Brain_Cortex	8.59928e-09	4.93543e-06	5.75627	NA	NA	NA	1	1	1	0	3	2.42416	-7.2255	2.36527	-6.08079	2.5292	-7.72322	NA	NA	0.015344	4.9927e-13	0.0180169	1.19592e-09	0.0114323	1.13429e-14	NA	NA	0.313687	1.80736e-10	0.440456	3.4245e-07	0.360019	6.38834e-12	NA	NA
TMEM258	4.5173e-09	2.12349e-06	5.86404	Esophagus_Gastroesophageal_Junction	1.33704e-06	0.000616961	4.83417	Brain_Frontal_Cortex_BA9	8.59928e-09	4.55724e-06	5.75627	NA	NA	NA	1	1	1	0	3	2.42416	-7.2255	2.36527	-6.08079	2.53544	-7.72322	NA	NA	0.015344	4.9927e-13	0.0180169	1.19592e-09	0.0112307	1.13429e-14	NA	NA	0.313687	1.80736e-10	0.440456	3.4245e-07	0.352261	5.44457e-12	NA	NA
TMEM258	4.5173e-09	2.12349e-06	5.86404	Esophagus_Gastroesophageal_Junction	1.33704e-06	0.000616961	4.83417	Brain_Hippocampus	2.33757e-09	1.64122e-06	-5.97242	NA	NA	NA	1	1	1	0	3	2.42416	-7.2255	2.36527	-6.08079	0.220491	8.05582	NA	NA	0.015344	4.9927e-13	0.0180169	1.19592e-09	0.825489	7.89487e-16	NA	NA	0.313687	1.80736e-10	0.440456	3.4245e-07	0.977083	6.99255e-13	NA	NA
TMEM258	4.5173e-09	2.12349e-06	5.86404	Esophagus_Gastroesophageal_Junction	1.33704e-06	0.000616961	4.83417	Brain_Hypothalamus	8.59928e-09	5.71119e-06	5.75627	NA	NA	NA	1	1	1	0	3	2.42416	-7.2255	2.36527	-6.08079	2.53455	-7.72322	NA	NA	0.015344	4.9927e-13	0.0180169	1.19592e-09	0.0112592	1.13429e-14	NA	NA	0.313687	1.80736e-10	0.440456	3.4245e-07	0.383527	7.67166e-12	NA	NA
TMEM258	4.5173e-09	2.12349e-06	5.86404	Esophagus_Gastroesophageal_Junction	1.33704e-06	0.000616961	4.83417	Brain_Nucleus_accumbens_basal_ganglia	8.59928e-09	4.38761e-06	-5.75627	NA	NA	NA	1	1	1	0	3	2.42416	-7.2255	2.36527	-6.08079	-0.80356	7.72322	NA	NA	0.015344	4.9927e-13	0.0180169	1.19592e-09	0.421651	1.13429e-14	NA	NA	0.313687	1.80736e-10	0.440456	3.4245e-07	0.900154	6.32315e-12	NA	NA
TMEM258	4.5173e-09	2.12349e-06	5.86404	Esophagus_Gastroesophageal_Junction	1.33704e-06	0.000616961	4.83417	Brain_Putamen_basal_ganglia	8.59928e-09	5.086e-06	5.75627	NA	NA	NA	1	1	1	0	3	2.42416	-7.2255	2.36527	-6.08079	2.53188	-7.72322	NA	NA	0.015344	4.9927e-13	0.0180169	1.19592e-09	0.0113453	1.13429e-14	NA	NA	0.313687	1.80736e-10	0.440456	3.4245e-07	0.369504	8.6988e-12	NA	NA
TMEM258	4.5173e-09	2.12349e-06	5.86404	Esophagus_Gastroesophageal_Junction	1.33704e-06	0.000616961	4.83417	Brain_Spinal_cord_cervical_c-1	8.59928e-09	5.25539e-06	5.75627	NA	NA	NA	1	1	1	0	3	2.42416	-7.2255	2.36527	-6.08079	-0.326439	-7.72322	NA	NA	0.015344	4.9927e-13	0.0180169	1.19592e-09	0.744092	1.13429e-14	NA	NA	0.313687	1.80736e-10	0.440456	3.4245e-07	0.963294	7.69527e-12	NA	NA
TMEM258	4.5173e-09	2.12349e-06	5.86404	Esophagus_Gastroesophageal_Junction	1.33704e-06	0.000616961	4.83417	Brain_Substantia_nigra	2.33757e-09	1.27018e-06	5.97242	NA	NA	NA	1	1	1	0	3	2.42416	-7.2255	2.36527	-6.08079	2.67348	-8.05582	NA	NA	0.015344	4.9927e-13	0.0180169	1.19592e-09	0.00750678	7.89487e-16	NA	NA	0.313687	1.80736e-10	0.440456	3.4245e-07	0.319952	6.2366e-13	NA	NA
TMEM258	4.5173e-09	2.12349e-06	5.86404	Esophagus_Gastroesophageal_Junction	1.33704e-06	0.000616961	4.83417	Cells_Cultured_fibroblasts	2.33757e-09	1.52899e-06	5.97242	NA	NA	NA	1	1	1	0	3	2.42416	-7.2255	2.36527	-6.08079	1.08918	-8.05582	NA	NA	0.015344	4.9927e-13	0.0180169	1.19592e-09	0.276075	7.89487e-16	NA	NA	0.313687	1.80736e-10	0.440456	3.4245e-07	0.829572	5.26821e-13	NA	NA
TMEM258	4.5173e-09	2.12349e-06	5.86404	Esophagus_Gastroesophageal_Junction	1.33704e-06	0.000616961	4.83417	Cells_EBV-transformed_lymphocytes	8.59928e-09	4.27661e-06	5.75627	NA	NA	NA	1	1	1	0	3	2.42416	-7.2255	2.36527	-6.08079	0.146579	-7.72322	NA	NA	0.015344	4.9927e-13	0.0180169	1.19592e-09	0.883464	1.13429e-14	NA	NA	0.313687	1.80736e-10	0.440456	3.4245e-07	0.98229	5.79063e-12	NA	NA
TMEM258	4.5173e-09	2.12349e-06	5.86404	Esophagus_Gastroesophageal_Junction	1.33704e-06	0.000616961	4.83417	Lung	2.33757e-09	1.31418e-06	5.97242	NA	NA	NA	1	1	1	0	3	2.42416	-7.2255	2.36527	-6.08079	1.08847	-8.05582	NA	NA	0.015344	4.9927e-13	0.0180169	1.19592e-09	0.276386	7.89487e-16	NA	NA	0.313687	1.80736e-10	0.440456	3.4245e-07	0.833995	4.09395e-13	NA	NA
TMEM258	4.5173e-09	2.12349e-06	5.86404	Esophagus_Gastroesophageal_Junction	1.33704e-06	0.000616961	4.83417	Muscle_Skeletal	2.33757e-09	1.49531e-06	5.97242	NA	NA	NA	1	1	1	0	3	2.42416	-7.2255	2.36527	-6.08079	2.68336	-8.05582	NA	NA	0.015344	4.9927e-13	0.0180169	1.19592e-09	0.00728862	7.89487e-16	NA	NA	0.313687	1.80736e-10	0.440456	3.4245e-07	0.271043	4.00333e-13	NA	NA
TMEM258	4.5173e-09	2.12349e-06	5.86404	Esophagus_Gastroesophageal_Junction	1.33704e-06	0.000616961	4.83417	Nerve_Tibial	2.33757e-09	1.29067e-06	-5.97242	NA	NA	NA	1	1	1	0	3	2.42416	-7.2255	2.36527	-6.08079	0.126565	8.05582	NA	NA	0.015344	4.9927e-13	0.0180169	1.19592e-09	0.899284	7.89487e-16	NA	NA	0.313687	1.80736e-10	0.440456	3.4245e-07	0.98658	4.15602e-13	NA	NA
TMEM258	4.5173e-09	2.12349e-06	5.86404	Esophagus_Gastroesophageal_Junction	1.33704e-06	0.000616961	4.83417	Ovary	2.33757e-09	1.48202e-06	-5.97242	NA	NA	NA	1	1	1	0	3	2.42416	-7.2255	2.36527	-6.08079	-2.68336	8.05582	NA	NA	0.015344	4.9927e-13	0.0180169	1.19592e-09	0.00728862	7.89487e-16	NA	NA	0.313687	1.80736e-10	0.440456	3.4245e-07	0.264959	4.5651e-13	NA	NA
TMEM258	4.5173e-09	2.12349e-06	5.86404	Esophagus_Gastroesophageal_Junction	1.33704e-06	0.000616961	4.83417	Pituitary	2.33757e-09	1.62121e-06	-5.97242	NA	NA	NA	1	1	1	0	3	2.42416	-7.2255	2.36527	-6.08079	-0.0489319	8.05582	NA	NA	0.015344	4.9927e-13	0.0180169	1.19592e-09	0.960974	7.89487e-16	NA	NA	0.313687	1.80736e-10	0.440456	3.4245e-07	0.995577	4.00425e-13	NA	NA
TMEM258	4.5173e-09	2.12349e-06	5.86404	Esophagus_Gastroesophageal_Junction	1.33704e-06	0.000616961	4.83417	Skin_Not_Sun_Exposed_Suprapubic	8.59928e-09	4.66387e-06	5.75627	NA	NA	NA	1	1	1	0	3	2.42416	-7.2255	2.36527	-6.08079	2.54032	-7.72322	NA	NA	0.015344	4.9927e-13	0.0180169	1.19592e-09	0.0110753	1.13429e-14	NA	NA	0.313687	1.80736e-10	0.440456	3.4245e-07	0.335012	5.92558e-12	NA	NA
TMEM258	4.5173e-09	2.12349e-06	5.86404	Esophagus_Gastroesophageal_Junction	1.33704e-06	0.000616961	4.83417	Skin_Sun_Exposed_Lower_leg	2.33757e-09	1.37216e-06	5.97242	NA	NA	NA	1	1	1	0	3	2.42416	-7.2255	2.36527	-6.08079	2.67981	-8.05582	NA	NA	0.015344	4.9927e-13	0.0180169	1.19592e-09	0.00736637	7.89487e-16	NA	NA	0.313687	1.80736e-10	0.440456	3.4245e-07	0.266485	3.97571e-13	NA	NA
TMEM258	4.5173e-09	2.12349e-06	5.86404	Esophagus_Gastroesophageal_Junction	1.33704e-06	0.000616961	4.83417	Small_Intestine_Terminal_Ileum	2.33757e-09	1.36659e-06	5.97242	NA	NA	NA	1	1	1	0	3	2.42416	-7.2255	2.36527	-6.08079	1.77319	-8.05582	NA	NA	0.015344	4.9927e-13	0.0180169	1.19592e-09	0.0761974	7.89487e-16	NA	NA	0.313687	1.80736e-10	0.440456	3.4245e-07	0.648855	5.25112e-13	NA	NA
TMEM258	4.5173e-09	2.12349e-06	5.86404	Esophagus_Gastroesophageal_Junction	1.33704e-06	0.000616961	4.83417	Stomach	2.33757e-09	1.54879e-06	-5.97242	NA	NA	NA	1	1	1	0	3	2.42416	-7.2255	2.36527	-6.08079	-2.68336	8.05582	NA	NA	0.015344	4.9927e-13	0.0180169	1.19592e-09	0.00728862	7.89487e-16	NA	NA	0.313687	1.80736e-10	0.440456	3.4245e-07	0.273519	5.21447e-13	NA	NA
TMEM258	4.5173e-09	2.12349e-06	5.86404	Esophagus_Gastroesophageal_Junction	1.33704e-06	0.000616961	4.83417	Testis	2.33757e-09	1.96511e-06	-5.97242	NA	NA	NA	1	1	1	0	3	2.42416	-7.2255	2.36527	-6.08079	-2.68336	8.05582	NA	NA	0.015344	4.9927e-13	0.0180169	1.19592e-09	0.00728862	7.89487e-16	NA	NA	0.313687	1.80736e-10	0.440456	3.4245e-07	0.320536	5.25288e-13	NA	NA
TMEM258	4.5173e-09	2.12349e-06	5.86404	Esophagus_Gastroesophageal_Junction	1.33704e-06	0.000616961	4.83417	smultixcan	2.33757e-09	1.64787e-06	-5.97242	NA	NA	NA	1	1	1	0	3	2.42416	-7.2255	2.36527	-6.08079	0.221292	8.05582	NA	NA	0.015344	4.9927e-13	0.0180169	1.19592e-09	0.0279705	7.89487e-16	NA	NA	0.313687	1.80736e-10	0.440456	3.4245e-07	0.465646	4.11549e-13	NA	NA
TMEM258	4.5173e-09	2.12349e-06	5.86404	Esophagus_Mucosa	5.03968e-09	5.64994e-06	5.84586	Adrenal_Gland	2.33757e-09	1.60463e-06	5.97242	NA	NA	NA	1	1	1	0	3	2.42416	-7.2255	2.64816	-7.8495	2.0468	-8.05582	NA	NA	0.015344	4.9927e-13	0.00809322	4.17691e-15	0.0406775	7.89487e-16	NA	NA	0.313687	1.80736e-10	0.320132	2.53817e-12	0.5368	3.7773e-13	NA	NA
TMEM258	4.5173e-09	2.12349e-06	5.86404	Esophagus_Mucosa	5.03968e-09	5.64994e-06	5.84586	Brain_Amygdala	2.33757e-09	1.6167e-06	-5.97242	NA	NA	NA	1	1	1	0	3	2.42416	-7.2255	2.64816	-7.8495	0.223049	8.05582	NA	NA	0.015344	4.9927e-13	0.00809322	4.17691e-15	0.823498	7.89487e-16	NA	NA	0.313687	1.80736e-10	0.320132	2.53817e-12	0.980006	6.46281e-13	NA	NA
TMEM258	4.5173e-09	2.12349e-06	5.86404	Esophagus_Mucosa	5.03968e-09	5.64994e-06	5.84586	Brain_Anterior_cingulate_cortex_BA24	8.59928e-09	4.76378e-06	-5.75627	NA	NA	NA	1	1	1	0	3	2.42416	-7.2255	2.64816	-7.8495	-2.54126	7.72322	NA	NA	0.015344	4.9927e-13	0.00809322	4.17691e-15	0.0110455	1.13429e-14	NA	NA	0.313687	1.80736e-10	0.320132	2.53817e-12	0.3602	6.93508e-12	NA	NA
TMEM258	4.5173e-09	2.12349e-06	5.86404	Esophagus_Mucosa	5.03968e-09	5.64994e-06	5.84586	Brain_Caudate_basal_ganglia	2.33757e-09	1.40196e-06	5.97242	NA	NA	NA	1	1	1	0	3	2.42416	-7.2255	2.64816	-7.8495	2.67818	-8.05582	NA	NA	0.015344	4.9927e-13	0.00809322	4.17691e-15	0.00740233	7.89487e-16	NA	NA	0.313687	1.80736e-10	0.320132	2.53817e-12	0.311044	4.61317e-13	NA	NA
TMEM258	4.5173e-09	2.12349e-06	5.86404	Esophagus_Mucosa	5.03968e-09	5.64994e-06	5.84586	Brain_Cerebellar_Hemisphere	2.33757e-09	1.28999e-06	5.97242	NA	NA	NA	1	1	1	0	3	2.42416	-7.2255	2.64816	-7.8495	2.68089	-8.05582	NA	NA	0.015344	4.9927e-13	0.00809322	4.17691e-15	0.00734264	7.89487e-16	NA	NA	0.313687	1.80736e-10	0.320132	2.53817e-12	0.283064	3.91122e-13	NA	NA
TMEM258	4.5173e-09	2.12349e-06	5.86404	Esophagus_Mucosa	5.03968e-09	5.64994e-06	5.84586	Brain_Cerebellum	8.59928e-09	4.26899e-06	5.75627	NA	NA	NA	1	1	1	0	3	2.42416	-7.2255	2.64816	-7.8495	2.53476	-7.72322	NA	NA	0.015344	4.9927e-13	0.00809322	4.17691e-15	0.0112525	1.13429e-14	NA	NA	0.313687	1.80736e-10	0.320132	2.53817e-12	0.353495	5.79242e-12	NA	NA
TMEM258	4.5173e-09	2.12349e-06	5.86404	Esophagus_Mucosa	5.03968e-09	5.64994e-06	5.84586	Brain_Cortex	8.59928e-09	4.93543e-06	5.75627	NA	NA	NA	1	1	1	0	3	2.42416	-7.2255	2.64816	-7.8495	2.5292	-7.72322	NA	NA	0.015344	4.9927e-13	0.00809322	4.17691e-15	0.0114323	1.13429e-14	NA	NA	0.313687	1.80736e-10	0.320132	2.53817e-12	0.360019	6.38834e-12	NA	NA
TMEM258	4.5173e-09	2.12349e-06	5.86404	Esophagus_Mucosa	5.03968e-09	5.64994e-06	5.84586	Brain_Frontal_Cortex_BA9	8.59928e-09	4.55724e-06	5.75627	NA	NA	NA	1	1	1	0	3	2.42416	-7.2255	2.64816	-7.8495	2.53544	-7.72322	NA	NA	0.015344	4.9927e-13	0.00809322	4.17691e-15	0.0112307	1.13429e-14	NA	NA	0.313687	1.80736e-10	0.320132	2.53817e-12	0.352261	5.44457e-12	NA	NA
TMEM258	4.5173e-09	2.12349e-06	5.86404	Esophagus_Mucosa	5.03968e-09	5.64994e-06	5.84586	Brain_Hippocampus	2.33757e-09	1.64122e-06	-5.97242	NA	NA	NA	1	1	1	0	3	2.42416	-7.2255	2.64816	-7.8495	0.220491	8.05582	NA	NA	0.015344	4.9927e-13	0.00809322	4.17691e-15	0.825489	7.89487e-16	NA	NA	0.313687	1.80736e-10	0.320132	2.53817e-12	0.977083	6.99255e-13	NA	NA
TMEM258	4.5173e-09	2.12349e-06	5.86404	Esophagus_Mucosa	5.03968e-09	5.64994e-06	5.84586	Brain_Hypothalamus	8.59928e-09	5.71119e-06	5.75627	NA	NA	NA	1	1	1	0	3	2.42416	-7.2255	2.64816	-7.8495	2.53455	-7.72322	NA	NA	0.015344	4.9927e-13	0.00809322	4.17691e-15	0.0112592	1.13429e-14	NA	NA	0.313687	1.80736e-10	0.320132	2.53817e-12	0.383527	7.67166e-12	NA	NA
TMEM258	4.5173e-09	2.12349e-06	5.86404	Esophagus_Mucosa	5.03968e-09	5.64994e-06	5.84586	Brain_Nucleus_accumbens_basal_ganglia	8.59928e-09	4.38761e-06	-5.75627	NA	NA	NA	1	1	1	0	3	2.42416	-7.2255	2.64816	-7.8495	-0.80356	7.72322	NA	NA	0.015344	4.9927e-13	0.00809322	4.17691e-15	0.421651	1.13429e-14	NA	NA	0.313687	1.80736e-10	0.320132	2.53817e-12	0.900154	6.32315e-12	NA	NA
TMEM258	4.5173e-09	2.12349e-06	5.86404	Esophagus_Mucosa	5.03968e-09	5.64994e-06	5.84586	Brain_Putamen_basal_ganglia	8.59928e-09	5.086e-06	5.75627	NA	NA	NA	1	1	1	0	3	2.42416	-7.2255	2.64816	-7.8495	2.53188	-7.72322	NA	NA	0.015344	4.9927e-13	0.00809322	4.17691e-15	0.0113453	1.13429e-14	NA	NA	0.313687	1.80736e-10	0.320132	2.53817e-12	0.369504	8.6988e-12	NA	NA
TMEM258	4.5173e-09	2.12349e-06	5.86404	Esophagus_Mucosa	5.03968e-09	5.64994e-06	5.84586	Brain_Spinal_cord_cervical_c-1	8.59928e-09	5.25539e-06	5.75627	NA	NA	NA	1	1	1	0	3	2.42416	-7.2255	2.64816	-7.8495	-0.326439	-7.72322	NA	NA	0.015344	4.9927e-13	0.00809322	4.17691e-15	0.744092	1.13429e-14	NA	NA	0.313687	1.80736e-10	0.320132	2.53817e-12	0.963294	7.69527e-12	NA	NA
TMEM258	4.5173e-09	2.12349e-06	5.86404	Esophagus_Mucosa	5.03968e-09	5.64994e-06	5.84586	Brain_Substantia_nigra	2.33757e-09	1.27018e-06	5.97242	NA	NA	NA	1	1	1	0	3	2.42416	-7.2255	2.64816	-7.8495	2.67348	-8.05582	NA	NA	0.015344	4.9927e-13	0.00809322	4.17691e-15	0.00750678	7.89487e-16	NA	NA	0.313687	1.80736e-10	0.320132	2.53817e-12	0.319952	6.2366e-13	NA	NA
TMEM258	4.5173e-09	2.12349e-06	5.86404	Esophagus_Mucosa	5.03968e-09	5.64994e-06	5.84586	Cells_Cultured_fibroblasts	2.33757e-09	1.52899e-06	5.97242	NA	NA	NA	1	1	1	0	3	2.42416	-7.2255	2.64816	-7.8495	1.08918	-8.05582	NA	NA	0.015344	4.9927e-13	0.00809322	4.17691e-15	0.276075	7.89487e-16	NA	NA	0.313687	1.80736e-10	0.320132	2.53817e-12	0.829572	5.26821e-13	NA	NA
TMEM258	4.5173e-09	2.12349e-06	5.86404	Esophagus_Mucosa	5.03968e-09	5.64994e-06	5.84586	Cells_EBV-transformed_lymphocytes	8.59928e-09	4.27661e-06	5.75627	NA	NA	NA	1	1	1	0	3	2.42416	-7.2255	2.64816	-7.8495	0.146579	-7.72322	NA	NA	0.015344	4.9927e-13	0.00809322	4.17691e-15	0.883464	1.13429e-14	NA	NA	0.313687	1.80736e-10	0.320132	2.53817e-12	0.98229	5.79063e-12	NA	NA
TMEM258	4.5173e-09	2.12349e-06	5.86404	Esophagus_Mucosa	5.03968e-09	5.64994e-06	5.84586	Lung	2.33757e-09	1.31418e-06	5.97242	NA	NA	NA	1	1	1	0	3	2.42416	-7.2255	2.64816	-7.8495	1.08847	-8.05582	NA	NA	0.015344	4.9927e-13	0.00809322	4.17691e-15	0.276386	7.89487e-16	NA	NA	0.313687	1.80736e-10	0.320132	2.53817e-12	0.833995	4.09395e-13	NA	NA
TMEM258	4.5173e-09	2.12349e-06	5.86404	Esophagus_Mucosa	5.03968e-09	5.64994e-06	5.84586	Muscle_Skeletal	2.33757e-09	1.49531e-06	5.97242	NA	NA	NA	1	1	1	0	3	2.42416	-7.2255	2.64816	-7.8495	2.68336	-8.05582	NA	NA	0.015344	4.9927e-13	0.00809322	4.17691e-15	0.00728862	7.89487e-16	NA	NA	0.313687	1.80736e-10	0.320132	2.53817e-12	0.271043	4.00333e-13	NA	NA
TMEM258	4.5173e-09	2.12349e-06	5.86404	Esophagus_Mucosa	5.03968e-09	5.64994e-06	5.84586	Nerve_Tibial	2.33757e-09	1.29067e-06	-5.97242	NA	NA	NA	1	1	1	0	3	2.42416	-7.2255	2.64816	-7.8495	0.126565	8.05582	NA	NA	0.015344	4.9927e-13	0.00809322	4.17691e-15	0.899284	7.89487e-16	NA	NA	0.313687	1.80736e-10	0.320132	2.53817e-12	0.98658	4.15602e-13	NA	NA
TMEM258	4.5173e-09	2.12349e-06	5.86404	Esophagus_Mucosa	5.03968e-09	5.64994e-06	5.84586	Ovary	2.33757e-09	1.48202e-06	-5.97242	NA	NA	NA	1	1	1	0	3	2.42416	-7.2255	2.64816	-7.8495	-2.68336	8.05582	NA	NA	0.015344	4.9927e-13	0.00809322	4.17691e-15	0.00728862	7.89487e-16	NA	NA	0.313687	1.80736e-10	0.320132	2.53817e-12	0.264959	4.5651e-13	NA	NA
TMEM258	4.5173e-09	2.12349e-06	5.86404	Esophagus_Mucosa	5.03968e-09	5.64994e-06	5.84586	Pituitary	2.33757e-09	1.62121e-06	-5.97242	NA	NA	NA	1	1	1	0	3	2.42416	-7.2255	2.64816	-7.8495	-0.0489319	8.05582	NA	NA	0.015344	4.9927e-13	0.00809322	4.17691e-15	0.960974	7.89487e-16	NA	NA	0.313687	1.80736e-10	0.320132	2.53817e-12	0.995577	4.00425e-13	NA	NA
TMEM258	4.5173e-09	2.12349e-06	5.86404	Esophagus_Mucosa	5.03968e-09	5.64994e-06	5.84586	Skin_Not_Sun_Exposed_Suprapubic	8.59928e-09	4.66387e-06	5.75627	NA	NA	NA	1	1	1	0	3	2.42416	-7.2255	2.64816	-7.8495	2.54032	-7.72322	NA	NA	0.015344	4.9927e-13	0.00809322	4.17691e-15	0.0110753	1.13429e-14	NA	NA	0.313687	1.80736e-10	0.320132	2.53817e-12	0.335012	5.92558e-12	NA	NA
TMEM258	4.5173e-09	2.12349e-06	5.86404	Esophagus_Mucosa	5.03968e-09	5.64994e-06	5.84586	Skin_Sun_Exposed_Lower_leg	2.33757e-09	1.37216e-06	5.97242	NA	NA	NA	1	1	1	0	3	2.42416	-7.2255	2.64816	-7.8495	2.67981	-8.05582	NA	NA	0.015344	4.9927e-13	0.00809322	4.17691e-15	0.00736637	7.89487e-16	NA	NA	0.313687	1.80736e-10	0.320132	2.53817e-12	0.266485	3.97571e-13	NA	NA
TMEM258	4.5173e-09	2.12349e-06	5.86404	Esophagus_Mucosa	5.03968e-09	5.64994e-06	5.84586	Small_Intestine_Terminal_Ileum	2.33757e-09	1.36659e-06	5.97242	NA	NA	NA	1	1	1	0	3	2.42416	-7.2255	2.64816	-7.8495	1.77319	-8.05582	NA	NA	0.015344	4.9927e-13	0.00809322	4.17691e-15	0.0761974	7.89487e-16	NA	NA	0.313687	1.80736e-10	0.320132	2.53817e-12	0.648855	5.25112e-13	NA	NA
TMEM258	4.5173e-09	2.12349e-06	5.86404	Esophagus_Mucosa	5.03968e-09	5.64994e-06	5.84586	Stomach	2.33757e-09	1.54879e-06	-5.97242	NA	NA	NA	1	1	1	0	3	2.42416	-7.2255	2.64816	-7.8495	-2.68336	8.05582	NA	NA	0.015344	4.9927e-13	0.00809322	4.17691e-15	0.00728862	7.89487e-16	NA	NA	0.313687	1.80736e-10	0.320132	2.53817e-12	0.273519	5.21447e-13	NA	NA
TMEM258	4.5173e-09	2.12349e-06	5.86404	Esophagus_Mucosa	5.03968e-09	5.64994e-06	5.84586	Testis	2.33757e-09	1.96511e-06	-5.97242	NA	NA	NA	1	1	1	0	3	2.42416	-7.2255	2.64816	-7.8495	-2.68336	8.05582	NA	NA	0.015344	4.9927e-13	0.00809322	4.17691e-15	0.00728862	7.89487e-16	NA	NA	0.313687	1.80736e-10	0.320132	2.53817e-12	0.320536	5.25288e-13	NA	NA
TMEM258	4.5173e-09	2.12349e-06	5.86404	Esophagus_Mucosa	5.03968e-09	5.64994e-06	5.84586	smultixcan	2.33757e-09	1.64787e-06	-5.97242	NA	NA	NA	1	1	1	0	3	2.42416	-7.2255	2.64816	-7.8495	0.221292	8.05582	NA	NA	0.015344	4.9927e-13	0.00809322	4.17691e-15	0.0279705	7.89487e-16	NA	NA	0.313687	1.80736e-10	0.320132	2.53817e-12	0.465646	4.11549e-13	NA	NA
TMEM258	4.5173e-09	2.12349e-06	5.86404	Esophagus_Muscularis	7.22229e-07	0.000372369	4.95529	Adrenal_Gland	2.33757e-09	1.60463e-06	5.97242	NA	NA	NA	1	1	1	0	3	2.42416	-7.2255	2.42011	-6.24383	2.0468	-8.05582	NA	NA	0.015344	4.9927e-13	0.0155156	4.26988e-10	0.0406775	7.89487e-16	NA	NA	0.313687	1.80736e-10	0.411194	1.13552e-07	0.5368	3.7773e-13	NA	NA
TMEM258	4.5173e-09	2.12349e-06	5.86404	Esophagus_Muscularis	7.22229e-07	0.000372369	4.95529	Brain_Amygdala	2.33757e-09	1.6167e-06	-5.97242	NA	NA	NA	1	1	1	0	3	2.42416	-7.2255	2.42011	-6.24383	0.223049	8.05582	NA	NA	0.015344	4.9927e-13	0.0155156	4.26988e-10	0.823498	7.89487e-16	NA	NA	0.313687	1.80736e-10	0.411194	1.13552e-07	0.980006	6.46281e-13	NA	NA
TMEM258	4.5173e-09	2.12349e-06	5.86404	Esophagus_Muscularis	7.22229e-07	0.000372369	4.95529	Brain_Anterior_cingulate_cortex_BA24	8.59928e-09	4.76378e-06	-5.75627	NA	NA	NA	1	1	1	0	3	2.42416	-7.2255	2.42011	-6.24383	-2.54126	7.72322	NA	NA	0.015344	4.9927e-13	0.0155156	4.26988e-10	0.0110455	1.13429e-14	NA	NA	0.313687	1.80736e-10	0.411194	1.13552e-07	0.3602	6.93508e-12	NA	NA
TMEM258	4.5173e-09	2.12349e-06	5.86404	Esophagus_Muscularis	7.22229e-07	0.000372369	4.95529	Brain_Caudate_basal_ganglia	2.33757e-09	1.40196e-06	5.97242	NA	NA	NA	1	1	1	0	3	2.42416	-7.2255	2.42011	-6.24383	2.67818	-8.05582	NA	NA	0.015344	4.9927e-13	0.0155156	4.26988e-10	0.00740233	7.89487e-16	NA	NA	0.313687	1.80736e-10	0.411194	1.13552e-07	0.311044	4.61317e-13	NA	NA
TMEM258	4.5173e-09	2.12349e-06	5.86404	Esophagus_Muscularis	7.22229e-07	0.000372369	4.95529	Brain_Cerebellar_Hemisphere	2.33757e-09	1.28999e-06	5.97242	NA	NA	NA	1	1	1	0	3	2.42416	-7.2255	2.42011	-6.24383	2.68089	-8.05582	NA	NA	0.015344	4.9927e-13	0.0155156	4.26988e-10	0.00734264	7.89487e-16	NA	NA	0.313687	1.80736e-10	0.411194	1.13552e-07	0.283064	3.91122e-13	NA	NA
TMEM258	4.5173e-09	2.12349e-06	5.86404	Esophagus_Muscularis	7.22229e-07	0.000372369	4.95529	Brain_Cerebellum	8.59928e-09	4.26899e-06	5.75627	NA	NA	NA	1	1	1	0	3	2.42416	-7.2255	2.42011	-6.24383	2.53476	-7.72322	NA	NA	0.015344	4.9927e-13	0.0155156	4.26988e-10	0.0112525	1.13429e-14	NA	NA	0.313687	1.80736e-10	0.411194	1.13552e-07	0.353495	5.79242e-12	NA	NA
TMEM258	4.5173e-09	2.12349e-06	5.86404	Esophagus_Muscularis	7.22229e-07	0.000372369	4.95529	Brain_Cortex	8.59928e-09	4.93543e-06	5.75627	NA	NA	NA	1	1	1	0	3	2.42416	-7.2255	2.42011	-6.24383	2.5292	-7.72322	NA	NA	0.015344	4.9927e-13	0.0155156	4.26988e-10	0.0114323	1.13429e-14	NA	NA	0.313687	1.80736e-10	0.411194	1.13552e-07	0.360019	6.38834e-12	NA	NA
TMEM258	4.5173e-09	2.12349e-06	5.86404	Esophagus_Muscularis	7.22229e-07	0.000372369	4.95529	Brain_Frontal_Cortex_BA9	8.59928e-09	4.55724e-06	5.75627	NA	NA	NA	1	1	1	0	3	2.42416	-7.2255	2.42011	-6.24383	2.53544	-7.72322	NA	NA	0.015344	4.9927e-13	0.0155156	4.26988e-10	0.0112307	1.13429e-14	NA	NA	0.313687	1.80736e-10	0.411194	1.13552e-07	0.352261	5.44457e-12	NA	NA
TMEM258	4.5173e-09	2.12349e-06	5.86404	Esophagus_Muscularis	7.22229e-07	0.000372369	4.95529	Brain_Hippocampus	2.33757e-09	1.64122e-06	-5.97242	NA	NA	NA	1	1	1	0	3	2.42416	-7.2255	2.42011	-6.24383	0.220491	8.05582	NA	NA	0.015344	4.9927e-13	0.0155156	4.26988e-10	0.825489	7.89487e-16	NA	NA	0.313687	1.80736e-10	0.411194	1.13552e-07	0.977083	6.99255e-13	NA	NA
TMEM258	4.5173e-09	2.12349e-06	5.86404	Esophagus_Muscularis	7.22229e-07	0.000372369	4.95529	Brain_Hypothalamus	8.59928e-09	5.71119e-06	5.75627	NA	NA	NA	1	1	1	0	3	2.42416	-7.2255	2.42011	-6.24383	2.53455	-7.72322	NA	NA	0.015344	4.9927e-13	0.0155156	4.26988e-10	0.0112592	1.13429e-14	NA	NA	0.313687	1.80736e-10	0.411194	1.13552e-07	0.383527	7.67166e-12	NA	NA
TMEM258	4.5173e-09	2.12349e-06	5.86404	Esophagus_Muscularis	7.22229e-07	0.000372369	4.95529	Brain_Nucleus_accumbens_basal_ganglia	8.59928e-09	4.38761e-06	-5.75627	NA	NA	NA	1	1	1	0	3	2.42416	-7.2255	2.42011	-6.24383	-0.80356	7.72322	NA	NA	0.015344	4.9927e-13	0.0155156	4.26988e-10	0.421651	1.13429e-14	NA	NA	0.313687	1.80736e-10	0.411194	1.13552e-07	0.900154	6.32315e-12	NA	NA
TMEM258	4.5173e-09	2.12349e-06	5.86404	Esophagus_Muscularis	7.22229e-07	0.000372369	4.95529	Brain_Putamen_basal_ganglia	8.59928e-09	5.086e-06	5.75627	NA	NA	NA	1	1	1	0	3	2.42416	-7.2255	2.42011	-6.24383	2.53188	-7.72322	NA	NA	0.015344	4.9927e-13	0.0155156	4.26988e-10	0.0113453	1.13429e-14	NA	NA	0.313687	1.80736e-10	0.411194	1.13552e-07	0.369504	8.6988e-12	NA	NA
TMEM258	4.5173e-09	2.12349e-06	5.86404	Esophagus_Muscularis	7.22229e-07	0.000372369	4.95529	Brain_Spinal_cord_cervical_c-1	8.59928e-09	5.25539e-06	5.75627	NA	NA	NA	1	1	1	0	3	2.42416	-7.2255	2.42011	-6.24383	-0.326439	-7.72322	NA	NA	0.015344	4.9927e-13	0.0155156	4.26988e-10	0.744092	1.13429e-14	NA	NA	0.313687	1.80736e-10	0.411194	1.13552e-07	0.963294	7.69527e-12	NA	NA
TMEM258	4.5173e-09	2.12349e-06	5.86404	Esophagus_Muscularis	7.22229e-07	0.000372369	4.95529	Brain_Substantia_nigra	2.33757e-09	1.27018e-06	5.97242	NA	NA	NA	1	1	1	0	3	2.42416	-7.2255	2.42011	-6.24383	2.67348	-8.05582	NA	NA	0.015344	4.9927e-13	0.0155156	4.26988e-10	0.00750678	7.89487e-16	NA	NA	0.313687	1.80736e-10	0.411194	1.13552e-07	0.319952	6.2366e-13	NA	NA
TMEM258	4.5173e-09	2.12349e-06	5.86404	Esophagus_Muscularis	7.22229e-07	0.000372369	4.95529	Cells_Cultured_fibroblasts	2.33757e-09	1.52899e-06	5.97242	NA	NA	NA	1	1	1	0	3	2.42416	-7.2255	2.42011	-6.24383	1.08918	-8.05582	NA	NA	0.015344	4.9927e-13	0.0155156	4.26988e-10	0.276075	7.89487e-16	NA	NA	0.313687	1.80736e-10	0.411194	1.13552e-07	0.829572	5.26821e-13	NA	NA
TMEM258	4.5173e-09	2.12349e-06	5.86404	Esophagus_Muscularis	7.22229e-07	0.000372369	4.95529	Cells_EBV-transformed_lymphocytes	8.59928e-09	4.27661e-06	5.75627	NA	NA	NA	1	1	1	0	3	2.42416	-7.2255	2.42011	-6.24383	0.146579	-7.72322	NA	NA	0.015344	4.9927e-13	0.0155156	4.26988e-10	0.883464	1.13429e-14	NA	NA	0.313687	1.80736e-10	0.411194	1.13552e-07	0.98229	5.79063e-12	NA	NA
TMEM258	4.5173e-09	2.12349e-06	5.86404	Esophagus_Muscularis	7.22229e-07	0.000372369	4.95529	Lung	2.33757e-09	1.31418e-06	5.97242	NA	NA	NA	1	1	1	0	3	2.42416	-7.2255	2.42011	-6.24383	1.08847	-8.05582	NA	NA	0.015344	4.9927e-13	0.0155156	4.26988e-10	0.276386	7.89487e-16	NA	NA	0.313687	1.80736e-10	0.411194	1.13552e-07	0.833995	4.09395e-13	NA	NA
TMEM258	4.5173e-09	2.12349e-06	5.86404	Esophagus_Muscularis	7.22229e-07	0.000372369	4.95529	Muscle_Skeletal	2.33757e-09	1.49531e-06	5.97242	NA	NA	NA	1	1	1	0	3	2.42416	-7.2255	2.42011	-6.24383	2.68336	-8.05582	NA	NA	0.015344	4.9927e-13	0.0155156	4.26988e-10	0.00728862	7.89487e-16	NA	NA	0.313687	1.80736e-10	0.411194	1.13552e-07	0.271043	4.00333e-13	NA	NA
TMEM258	4.5173e-09	2.12349e-06	5.86404	Esophagus_Muscularis	7.22229e-07	0.000372369	4.95529	Nerve_Tibial	2.33757e-09	1.29067e-06	-5.97242	NA	NA	NA	1	1	1	0	3	2.42416	-7.2255	2.42011	-6.24383	0.126565	8.05582	NA	NA	0.015344	4.9927e-13	0.0155156	4.26988e-10	0.899284	7.89487e-16	NA	NA	0.313687	1.80736e-10	0.411194	1.13552e-07	0.98658	4.15602e-13	NA	NA
TMEM258	4.5173e-09	2.12349e-06	5.86404	Esophagus_Muscularis	7.22229e-07	0.000372369	4.95529	Ovary	2.33757e-09	1.48202e-06	-5.97242	NA	NA	NA	1	1	1	0	3	2.42416	-7.2255	2.42011	-6.24383	-2.68336	8.05582	NA	NA	0.015344	4.9927e-13	0.0155156	4.26988e-10	0.00728862	7.89487e-16	NA	NA	0.313687	1.80736e-10	0.411194	1.13552e-07	0.264959	4.5651e-13	NA	NA
TMEM258	4.5173e-09	2.12349e-06	5.86404	Esophagus_Muscularis	7.22229e-07	0.000372369	4.95529	Pituitary	2.33757e-09	1.62121e-06	-5.97242	NA	NA	NA	1	1	1	0	3	2.42416	-7.2255	2.42011	-6.24383	-0.0489319	8.05582	NA	NA	0.015344	4.9927e-13	0.0155156	4.26988e-10	0.960974	7.89487e-16	NA	NA	0.313687	1.80736e-10	0.411194	1.13552e-07	0.995577	4.00425e-13	NA	NA
TMEM258	4.5173e-09	2.12349e-06	5.86404	Esophagus_Muscularis	7.22229e-07	0.000372369	4.95529	Skin_Not_Sun_Exposed_Suprapubic	8.59928e-09	4.66387e-06	5.75627	NA	NA	NA	1	1	1	0	3	2.42416	-7.2255	2.42011	-6.24383	2.54032	-7.72322	NA	NA	0.015344	4.9927e-13	0.0155156	4.26988e-10	0.0110753	1.13429e-14	NA	NA	0.313687	1.80736e-10	0.411194	1.13552e-07	0.335012	5.92558e-12	NA	NA
TMEM258	4.5173e-09	2.12349e-06	5.86404	Esophagus_Muscularis	7.22229e-07	0.000372369	4.95529	Skin_Sun_Exposed_Lower_leg	2.33757e-09	1.37216e-06	5.97242	NA	NA	NA	1	1	1	0	3	2.42416	-7.2255	2.42011	-6.24383	2.67981	-8.05582	NA	NA	0.015344	4.9927e-13	0.0155156	4.26988e-10	0.00736637	7.89487e-16	NA	NA	0.313687	1.80736e-10	0.411194	1.13552e-07	0.266485	3.97571e-13	NA	NA
TMEM258	4.5173e-09	2.12349e-06	5.86404	Esophagus_Muscularis	7.22229e-07	0.000372369	4.95529	Small_Intestine_Terminal_Ileum	2.33757e-09	1.36659e-06	5.97242	NA	NA	NA	1	1	1	0	3	2.42416	-7.2255	2.42011	-6.24383	1.77319	-8.05582	NA	NA	0.015344	4.9927e-13	0.0155156	4.26988e-10	0.0761974	7.89487e-16	NA	NA	0.313687	1.80736e-10	0.411194	1.13552e-07	0.648855	5.25112e-13	NA	NA
TMEM258	4.5173e-09	2.12349e-06	5.86404	Esophagus_Muscularis	7.22229e-07	0.000372369	4.95529	Stomach	2.33757e-09	1.54879e-06	-5.97242	NA	NA	NA	1	1	1	0	3	2.42416	-7.2255	2.42011	-6.24383	-2.68336	8.05582	NA	NA	0.015344	4.9927e-13	0.0155156	4.26988e-10	0.00728862	7.89487e-16	NA	NA	0.313687	1.80736e-10	0.411194	1.13552e-07	0.273519	5.21447e-13	NA	NA
TMEM258	4.5173e-09	2.12349e-06	5.86404	Esophagus_Muscularis	7.22229e-07	0.000372369	4.95529	Testis	2.33757e-09	1.96511e-06	-5.97242	NA	NA	NA	1	1	1	0	3	2.42416	-7.2255	2.42011	-6.24383	-2.68336	8.05582	NA	NA	0.015344	4.9927e-13	0.0155156	4.26988e-10	0.00728862	7.89487e-16	NA	NA	0.313687	1.80736e-10	0.411194	1.13552e-07	0.320536	5.25288e-13	NA	NA
TMEM258	4.5173e-09	2.12349e-06	5.86404	Esophagus_Muscularis	7.22229e-07	0.000372369	4.95529	smultixcan	2.33757e-09	1.64787e-06	-5.97242	NA	NA	NA	1	1	1	0	3	2.42416	-7.2255	2.42011	-6.24383	0.221292	8.05582	NA	NA	0.015344	4.9927e-13	0.0155156	4.26988e-10	0.0279705	7.89487e-16	NA	NA	0.313687	1.80736e-10	0.411194	1.13552e-07	0.465646	4.11549e-13	NA	NA
TMEM258	4.5173e-09	2.12349e-06	5.86404	Heart_Atrial_Appendage	1.05743e-06	0.000563468	4.88064	Adrenal_Gland	2.33757e-09	1.60463e-06	5.97242	NA	NA	NA	1	1	1	0	3	2.42416	-7.2255	2.3351	-6.24489	2.0468	-8.05582	NA	NA	0.015344	4.9927e-13	0.0195383	4.24099e-10	0.0406775	7.89487e-16	NA	NA	0.313687	1.80736e-10	0.438893	1.16839e-07	0.5368	3.7773e-13	NA	NA
TMEM258	4.5173e-09	2.12349e-06	5.86404	Heart_Atrial_Appendage	1.05743e-06	0.000563468	4.88064	Brain_Amygdala	2.33757e-09	1.6167e-06	-5.97242	NA	NA	NA	1	1	1	0	3	2.42416	-7.2255	2.3351	-6.24489	0.223049	8.05582	NA	NA	0.015344	4.9927e-13	0.0195383	4.24099e-10	0.823498	7.89487e-16	NA	NA	0.313687	1.80736e-10	0.438893	1.16839e-07	0.980006	6.46281e-13	NA	NA
TMEM258	4.5173e-09	2.12349e-06	5.86404	Heart_Atrial_Appendage	1.05743e-06	0.000563468	4.88064	Brain_Anterior_cingulate_cortex_BA24	8.59928e-09	4.76378e-06	-5.75627	NA	NA	NA	1	1	1	0	3	2.42416	-7.2255	2.3351	-6.24489	-2.54126	7.72322	NA	NA	0.015344	4.9927e-13	0.0195383	4.24099e-10	0.0110455	1.13429e-14	NA	NA	0.313687	1.80736e-10	0.438893	1.16839e-07	0.3602	6.93508e-12	NA	NA
TMEM258	4.5173e-09	2.12349e-06	5.86404	Heart_Atrial_Appendage	1.05743e-06	0.000563468	4.88064	Brain_Caudate_basal_ganglia	2.33757e-09	1.40196e-06	5.97242	NA	NA	NA	1	1	1	0	3	2.42416	-7.2255	2.3351	-6.24489	2.67818	-8.05582	NA	NA	0.015344	4.9927e-13	0.0195383	4.24099e-10	0.00740233	7.89487e-16	NA	NA	0.313687	1.80736e-10	0.438893	1.16839e-07	0.311044	4.61317e-13	NA	NA
TMEM258	4.5173e-09	2.12349e-06	5.86404	Heart_Atrial_Appendage	1.05743e-06	0.000563468	4.88064	Brain_Cerebellar_Hemisphere	2.33757e-09	1.28999e-06	5.97242	NA	NA	NA	1	1	1	0	3	2.42416	-7.2255	2.3351	-6.24489	2.68089	-8.05582	NA	NA	0.015344	4.9927e-13	0.0195383	4.24099e-10	0.00734264	7.89487e-16	NA	NA	0.313687	1.80736e-10	0.438893	1.16839e-07	0.283064	3.91122e-13	NA	NA
TMEM258	4.5173e-09	2.12349e-06	5.86404	Heart_Atrial_Appendage	1.05743e-06	0.000563468	4.88064	Brain_Cerebellum	8.59928e-09	4.26899e-06	5.75627	NA	NA	NA	1	1	1	0	3	2.42416	-7.2255	2.3351	-6.24489	2.53476	-7.72322	NA	NA	0.015344	4.9927e-13	0.0195383	4.24099e-10	0.0112525	1.13429e-14	NA	NA	0.313687	1.80736e-10	0.438893	1.16839e-07	0.353495	5.79242e-12	NA	NA
TMEM258	4.5173e-09	2.12349e-06	5.86404	Heart_Atrial_Appendage	1.05743e-06	0.000563468	4.88064	Brain_Cortex	8.59928e-09	4.93543e-06	5.75627	NA	NA	NA	1	1	1	0	3	2.42416	-7.2255	2.3351	-6.24489	2.5292	-7.72322	NA	NA	0.015344	4.9927e-13	0.0195383	4.24099e-10	0.0114323	1.13429e-14	NA	NA	0.313687	1.80736e-10	0.438893	1.16839e-07	0.360019	6.38834e-12	NA	NA
TMEM258	4.5173e-09	2.12349e-06	5.86404	Heart_Atrial_Appendage	1.05743e-06	0.000563468	4.88064	Brain_Frontal_Cortex_BA9	8.59928e-09	4.55724e-06	5.75627	NA	NA	NA	1	1	1	0	3	2.42416	-7.2255	2.3351	-6.24489	2.53544	-7.72322	NA	NA	0.015344	4.9927e-13	0.0195383	4.24099e-10	0.0112307	1.13429e-14	NA	NA	0.313687	1.80736e-10	0.438893	1.16839e-07	0.352261	5.44457e-12	NA	NA
TMEM258	4.5173e-09	2.12349e-06	5.86404	Heart_Atrial_Appendage	1.05743e-06	0.000563468	4.88064	Brain_Hippocampus	2.33757e-09	1.64122e-06	-5.97242	NA	NA	NA	1	1	1	0	3	2.42416	-7.2255	2.3351	-6.24489	0.220491	8.05582	NA	NA	0.015344	4.9927e-13	0.0195383	4.24099e-10	0.825489	7.89487e-16	NA	NA	0.313687	1.80736e-10	0.438893	1.16839e-07	0.977083	6.99255e-13	NA	NA
TMEM258	4.5173e-09	2.12349e-06	5.86404	Heart_Atrial_Appendage	1.05743e-06	0.000563468	4.88064	Brain_Hypothalamus	8.59928e-09	5.71119e-06	5.75627	NA	NA	NA	1	1	1	0	3	2.42416	-7.2255	2.3351	-6.24489	2.53455	-7.72322	NA	NA	0.015344	4.9927e-13	0.0195383	4.24099e-10	0.0112592	1.13429e-14	NA	NA	0.313687	1.80736e-10	0.438893	1.16839e-07	0.383527	7.67166e-12	NA	NA
TMEM258	4.5173e-09	2.12349e-06	5.86404	Heart_Atrial_Appendage	1.05743e-06	0.000563468	4.88064	Brain_Nucleus_accumbens_basal_ganglia	8.59928e-09	4.38761e-06	-5.75627	NA	NA	NA	1	1	1	0	3	2.42416	-7.2255	2.3351	-6.24489	-0.80356	7.72322	NA	NA	0.015344	4.9927e-13	0.0195383	4.24099e-10	0.421651	1.13429e-14	NA	NA	0.313687	1.80736e-10	0.438893	1.16839e-07	0.900154	6.32315e-12	NA	NA
TMEM258	4.5173e-09	2.12349e-06	5.86404	Heart_Atrial_Appendage	1.05743e-06	0.000563468	4.88064	Brain_Putamen_basal_ganglia	8.59928e-09	5.086e-06	5.75627	NA	NA	NA	1	1	1	0	3	2.42416	-7.2255	2.3351	-6.24489	2.53188	-7.72322	NA	NA	0.015344	4.9927e-13	0.0195383	4.24099e-10	0.0113453	1.13429e-14	NA	NA	0.313687	1.80736e-10	0.438893	1.16839e-07	0.369504	8.6988e-12	NA	NA
TMEM258	4.5173e-09	2.12349e-06	5.86404	Heart_Atrial_Appendage	1.05743e-06	0.000563468	4.88064	Brain_Spinal_cord_cervical_c-1	8.59928e-09	5.25539e-06	5.75627	NA	NA	NA	1	1	1	0	3	2.42416	-7.2255	2.3351	-6.24489	-0.326439	-7.72322	NA	NA	0.015344	4.9927e-13	0.0195383	4.24099e-10	0.744092	1.13429e-14	NA	NA	0.313687	1.80736e-10	0.438893	1.16839e-07	0.963294	7.69527e-12	NA	NA
TMEM258	4.5173e-09	2.12349e-06	5.86404	Heart_Atrial_Appendage	1.05743e-06	0.000563468	4.88064	Brain_Substantia_nigra	2.33757e-09	1.27018e-06	5.97242	NA	NA	NA	1	1	1	0	3	2.42416	-7.2255	2.3351	-6.24489	2.67348	-8.05582	NA	NA	0.015344	4.9927e-13	0.0195383	4.24099e-10	0.00750678	7.89487e-16	NA	NA	0.313687	1.80736e-10	0.438893	1.16839e-07	0.319952	6.2366e-13	NA	NA
TMEM258	4.5173e-09	2.12349e-06	5.86404	Heart_Atrial_Appendage	1.05743e-06	0.000563468	4.88064	Cells_Cultured_fibroblasts	2.33757e-09	1.52899e-06	5.97242	NA	NA	NA	1	1	1	0	3	2.42416	-7.2255	2.3351	-6.24489	1.08918	-8.05582	NA	NA	0.015344	4.9927e-13	0.0195383	4.24099e-10	0.276075	7.89487e-16	NA	NA	0.313687	1.80736e-10	0.438893	1.16839e-07	0.829572	5.26821e-13	NA	NA
TMEM258	4.5173e-09	2.12349e-06	5.86404	Heart_Atrial_Appendage	1.05743e-06	0.000563468	4.88064	Cells_EBV-transformed_lymphocytes	8.59928e-09	4.27661e-06	5.75627	NA	NA	NA	1	1	1	0	3	2.42416	-7.2255	2.3351	-6.24489	0.146579	-7.72322	NA	NA	0.015344	4.9927e-13	0.0195383	4.24099e-10	0.883464	1.13429e-14	NA	NA	0.313687	1.80736e-10	0.438893	1.16839e-07	0.98229	5.79063e-12	NA	NA
TMEM258	4.5173e-09	2.12349e-06	5.86404	Heart_Atrial_Appendage	1.05743e-06	0.000563468	4.88064	Lung	2.33757e-09	1.31418e-06	5.97242	NA	NA	NA	1	1	1	0	3	2.42416	-7.2255	2.3351	-6.24489	1.08847	-8.05582	NA	NA	0.015344	4.9927e-13	0.0195383	4.24099e-10	0.276386	7.89487e-16	NA	NA	0.313687	1.80736e-10	0.438893	1.16839e-07	0.833995	4.09395e-13	NA	NA
TMEM258	4.5173e-09	2.12349e-06	5.86404	Heart_Atrial_Appendage	1.05743e-06	0.000563468	4.88064	Muscle_Skeletal	2.33757e-09	1.49531e-06	5.97242	NA	NA	NA	1	1	1	0	3	2.42416	-7.2255	2.3351	-6.24489	2.68336	-8.05582	NA	NA	0.015344	4.9927e-13	0.0195383	4.24099e-10	0.00728862	7.89487e-16	NA	NA	0.313687	1.80736e-10	0.438893	1.16839e-07	0.271043	4.00333e-13	NA	NA
TMEM258	4.5173e-09	2.12349e-06	5.86404	Heart_Atrial_Appendage	1.05743e-06	0.000563468	4.88064	Nerve_Tibial	2.33757e-09	1.29067e-06	-5.97242	NA	NA	NA	1	1	1	0	3	2.42416	-7.2255	2.3351	-6.24489	0.126565	8.05582	NA	NA	0.015344	4.9927e-13	0.0195383	4.24099e-10	0.899284	7.89487e-16	NA	NA	0.313687	1.80736e-10	0.438893	1.16839e-07	0.98658	4.15602e-13	NA	NA
TMEM258	4.5173e-09	2.12349e-06	5.86404	Heart_Atrial_Appendage	1.05743e-06	0.000563468	4.88064	Ovary	2.33757e-09	1.48202e-06	-5.97242	NA	NA	NA	1	1	1	0	3	2.42416	-7.2255	2.3351	-6.24489	-2.68336	8.05582	NA	NA	0.015344	4.9927e-13	0.0195383	4.24099e-10	0.00728862	7.89487e-16	NA	NA	0.313687	1.80736e-10	0.438893	1.16839e-07	0.264959	4.5651e-13	NA	NA
TMEM258	4.5173e-09	2.12349e-06	5.86404	Heart_Atrial_Appendage	1.05743e-06	0.000563468	4.88064	Pituitary	2.33757e-09	1.62121e-06	-5.97242	NA	NA	NA	1	1	1	0	3	2.42416	-7.2255	2.3351	-6.24489	-0.0489319	8.05582	NA	NA	0.015344	4.9927e-13	0.0195383	4.24099e-10	0.960974	7.89487e-16	NA	NA	0.313687	1.80736e-10	0.438893	1.16839e-07	0.995577	4.00425e-13	NA	NA
TMEM258	4.5173e-09	2.12349e-06	5.86404	Heart_Atrial_Appendage	1.05743e-06	0.000563468	4.88064	Skin_Not_Sun_Exposed_Suprapubic	8.59928e-09	4.66387e-06	5.75627	NA	NA	NA	1	1	1	0	3	2.42416	-7.2255	2.3351	-6.24489	2.54032	-7.72322	NA	NA	0.015344	4.9927e-13	0.0195383	4.24099e-10	0.0110753	1.13429e-14	NA	NA	0.313687	1.80736e-10	0.438893	1.16839e-07	0.335012	5.92558e-12	NA	NA
TMEM258	4.5173e-09	2.12349e-06	5.86404	Heart_Atrial_Appendage	1.05743e-06	0.000563468	4.88064	Skin_Sun_Exposed_Lower_leg	2.33757e-09	1.37216e-06	5.97242	NA	NA	NA	1	1	1	0	3	2.42416	-7.2255	2.3351	-6.24489	2.67981	-8.05582	NA	NA	0.015344	4.9927e-13	0.0195383	4.24099e-10	0.00736637	7.89487e-16	NA	NA	0.313687	1.80736e-10	0.438893	1.16839e-07	0.266485	3.97571e-13	NA	NA
TMEM258	4.5173e-09	2.12349e-06	5.86404	Heart_Atrial_Appendage	1.05743e-06	0.000563468	4.88064	Small_Intestine_Terminal_Ileum	2.33757e-09	1.36659e-06	5.97242	NA	NA	NA	1	1	1	0	3	2.42416	-7.2255	2.3351	-6.24489	1.77319	-8.05582	NA	NA	0.015344	4.9927e-13	0.0195383	4.24099e-10	0.0761974	7.89487e-16	NA	NA	0.313687	1.80736e-10	0.438893	1.16839e-07	0.648855	5.25112e-13	NA	NA
TMEM258	4.5173e-09	2.12349e-06	5.86404	Heart_Atrial_Appendage	1.05743e-06	0.000563468	4.88064	Stomach	2.33757e-09	1.54879e-06	-5.97242	NA	NA	NA	1	1	1	0	3	2.42416	-7.2255	2.3351	-6.24489	-2.68336	8.05582	NA	NA	0.015344	4.9927e-13	0.0195383	4.24099e-10	0.00728862	7.89487e-16	NA	NA	0.313687	1.80736e-10	0.438893	1.16839e-07	0.273519	5.21447e-13	NA	NA
TMEM258	4.5173e-09	2.12349e-06	5.86404	Heart_Atrial_Appendage	1.05743e-06	0.000563468	4.88064	Testis	2.33757e-09	1.96511e-06	-5.97242	NA	NA	NA	1	1	1	0	3	2.42416	-7.2255	2.3351	-6.24489	-2.68336	8.05582	NA	NA	0.015344	4.9927e-13	0.0195383	4.24099e-10	0.00728862	7.89487e-16	NA	NA	0.313687	1.80736e-10	0.438893	1.16839e-07	0.320536	5.25288e-13	NA	NA
TMEM258	4.5173e-09	2.12349e-06	5.86404	Heart_Atrial_Appendage	1.05743e-06	0.000563468	4.88064	smultixcan	2.33757e-09	1.64787e-06	-5.97242	NA	NA	NA	1	1	1	0	3	2.42416	-7.2255	2.3351	-6.24489	0.221292	8.05582	NA	NA	0.015344	4.9927e-13	0.0195383	4.24099e-10	0.0279705	7.89487e-16	NA	NA	0.313687	1.80736e-10	0.438893	1.16839e-07	0.465646	4.11549e-13	NA	NA
TMEM258	4.5173e-09	2.12349e-06	5.86404	Heart_Left_Ventricle	1.20952e-06	0.000502526	4.85407	Adrenal_Gland	2.33757e-09	1.60463e-06	5.97242	NA	NA	NA	1	1	1	0	3	2.42416	-7.2255	2.29612	-6.17451	2.0468	-8.05582	NA	NA	0.015344	4.9927e-13	0.0216691	6.63679e-10	0.0406775	7.89487e-16	NA	NA	0.313687	1.80736e-10	0.461329	1.80805e-07	0.5368	3.7773e-13	NA	NA
TMEM258	4.5173e-09	2.12349e-06	5.86404	Heart_Left_Ventricle	1.20952e-06	0.000502526	4.85407	Brain_Amygdala	2.33757e-09	1.6167e-06	-5.97242	NA	NA	NA	1	1	1	0	3	2.42416	-7.2255	2.29612	-6.17451	0.223049	8.05582	NA	NA	0.015344	4.9927e-13	0.0216691	6.63679e-10	0.823498	7.89487e-16	NA	NA	0.313687	1.80736e-10	0.461329	1.80805e-07	0.980006	6.46281e-13	NA	NA
TMEM258	4.5173e-09	2.12349e-06	5.86404	Heart_Left_Ventricle	1.20952e-06	0.000502526	4.85407	Brain_Anterior_cingulate_cortex_BA24	8.59928e-09	4.76378e-06	-5.75627	NA	NA	NA	1	1	1	0	3	2.42416	-7.2255	2.29612	-6.17451	-2.54126	7.72322	NA	NA	0.015344	4.9927e-13	0.0216691	6.63679e-10	0.0110455	1.13429e-14	NA	NA	0.313687	1.80736e-10	0.461329	1.80805e-07	0.3602	6.93508e-12	NA	NA
TMEM258	4.5173e-09	2.12349e-06	5.86404	Heart_Left_Ventricle	1.20952e-06	0.000502526	4.85407	Brain_Caudate_basal_ganglia	2.33757e-09	1.40196e-06	5.97242	NA	NA	NA	1	1	1	0	3	2.42416	-7.2255	2.29612	-6.17451	2.67818	-8.05582	NA	NA	0.015344	4.9927e-13	0.0216691	6.63679e-10	0.00740233	7.89487e-16	NA	NA	0.313687	1.80736e-10	0.461329	1.80805e-07	0.311044	4.61317e-13	NA	NA
TMEM258	4.5173e-09	2.12349e-06	5.86404	Heart_Left_Ventricle	1.20952e-06	0.000502526	4.85407	Brain_Cerebellar_Hemisphere	2.33757e-09	1.28999e-06	5.97242	NA	NA	NA	1	1	1	0	3	2.42416	-7.2255	2.29612	-6.17451	2.68089	-8.05582	NA	NA	0.015344	4.9927e-13	0.0216691	6.63679e-10	0.00734264	7.89487e-16	NA	NA	0.313687	1.80736e-10	0.461329	1.80805e-07	0.283064	3.91122e-13	NA	NA
TMEM258	4.5173e-09	2.12349e-06	5.86404	Heart_Left_Ventricle	1.20952e-06	0.000502526	4.85407	Brain_Cerebellum	8.59928e-09	4.26899e-06	5.75627	NA	NA	NA	1	1	1	0	3	2.42416	-7.2255	2.29612	-6.17451	2.53476	-7.72322	NA	NA	0.015344	4.9927e-13	0.0216691	6.63679e-10	0.0112525	1.13429e-14	NA	NA	0.313687	1.80736e-10	0.461329	1.80805e-07	0.353495	5.79242e-12	NA	NA
TMEM258	4.5173e-09	2.12349e-06	5.86404	Heart_Left_Ventricle	1.20952e-06	0.000502526	4.85407	Brain_Cortex	8.59928e-09	4.93543e-06	5.75627	NA	NA	NA	1	1	1	0	3	2.42416	-7.2255	2.29612	-6.17451	2.5292	-7.72322	NA	NA	0.015344	4.9927e-13	0.0216691	6.63679e-10	0.0114323	1.13429e-14	NA	NA	0.313687	1.80736e-10	0.461329	1.80805e-07	0.360019	6.38834e-12	NA	NA
TMEM258	4.5173e-09	2.12349e-06	5.86404	Heart_Left_Ventricle	1.20952e-06	0.000502526	4.85407	Brain_Frontal_Cortex_BA9	8.59928e-09	4.55724e-06	5.75627	NA	NA	NA	1	1	1	0	3	2.42416	-7.2255	2.29612	-6.17451	2.53544	-7.72322	NA	NA	0.015344	4.9927e-13	0.0216691	6.63679e-10	0.0112307	1.13429e-14	NA	NA	0.313687	1.80736e-10	0.461329	1.80805e-07	0.352261	5.44457e-12	NA	NA
TMEM258	4.5173e-09	2.12349e-06	5.86404	Heart_Left_Ventricle	1.20952e-06	0.000502526	4.85407	Brain_Hippocampus	2.33757e-09	1.64122e-06	-5.97242	NA	NA	NA	1	1	1	0	3	2.42416	-7.2255	2.29612	-6.17451	0.220491	8.05582	NA	NA	0.015344	4.9927e-13	0.0216691	6.63679e-10	0.825489	7.89487e-16	NA	NA	0.313687	1.80736e-10	0.461329	1.80805e-07	0.977083	6.99255e-13	NA	NA
TMEM258	4.5173e-09	2.12349e-06	5.86404	Heart_Left_Ventricle	1.20952e-06	0.000502526	4.85407	Brain_Hypothalamus	8.59928e-09	5.71119e-06	5.75627	NA	NA	NA	1	1	1	0	3	2.42416	-7.2255	2.29612	-6.17451	2.53455	-7.72322	NA	NA	0.015344	4.9927e-13	0.0216691	6.63679e-10	0.0112592	1.13429e-14	NA	NA	0.313687	1.80736e-10	0.461329	1.80805e-07	0.383527	7.67166e-12	NA	NA
TMEM258	4.5173e-09	2.12349e-06	5.86404	Heart_Left_Ventricle	1.20952e-06	0.000502526	4.85407	Brain_Nucleus_accumbens_basal_ganglia	8.59928e-09	4.38761e-06	-5.75627	NA	NA	NA	1	1	1	0	3	2.42416	-7.2255	2.29612	-6.17451	-0.80356	7.72322	NA	NA	0.015344	4.9927e-13	0.0216691	6.63679e-10	0.421651	1.13429e-14	NA	NA	0.313687	1.80736e-10	0.461329	1.80805e-07	0.900154	6.32315e-12	NA	NA
TMEM258	4.5173e-09	2.12349e-06	5.86404	Heart_Left_Ventricle	1.20952e-06	0.000502526	4.85407	Brain_Putamen_basal_ganglia	8.59928e-09	5.086e-06	5.75627	NA	NA	NA	1	1	1	0	3	2.42416	-7.2255	2.29612	-6.17451	2.53188	-7.72322	NA	NA	0.015344	4.9927e-13	0.0216691	6.63679e-10	0.0113453	1.13429e-14	NA	NA	0.313687	1.80736e-10	0.461329	1.80805e-07	0.369504	8.6988e-12	NA	NA
TMEM258	4.5173e-09	2.12349e-06	5.86404	Heart_Left_Ventricle	1.20952e-06	0.000502526	4.85407	Brain_Spinal_cord_cervical_c-1	8.59928e-09	5.25539e-06	5.75627	NA	NA	NA	1	1	1	0	3	2.42416	-7.2255	2.29612	-6.17451	-0.326439	-7.72322	NA	NA	0.015344	4.9927e-13	0.0216691	6.63679e-10	0.744092	1.13429e-14	NA	NA	0.313687	1.80736e-10	0.461329	1.80805e-07	0.963294	7.69527e-12	NA	NA
TMEM258	4.5173e-09	2.12349e-06	5.86404	Heart_Left_Ventricle	1.20952e-06	0.000502526	4.85407	Brain_Substantia_nigra	2.33757e-09	1.27018e-06	5.97242	NA	NA	NA	1	1	1	0	3	2.42416	-7.2255	2.29612	-6.17451	2.67348	-8.05582	NA	NA	0.015344	4.9927e-13	0.0216691	6.63679e-10	0.00750678	7.89487e-16	NA	NA	0.313687	1.80736e-10	0.461329	1.80805e-07	0.319952	6.2366e-13	NA	NA
TMEM258	4.5173e-09	2.12349e-06	5.86404	Heart_Left_Ventricle	1.20952e-06	0.000502526	4.85407	Cells_Cultured_fibroblasts	2.33757e-09	1.52899e-06	5.97242	NA	NA	NA	1	1	1	0	3	2.42416	-7.2255	2.29612	-6.17451	1.08918	-8.05582	NA	NA	0.015344	4.9927e-13	0.0216691	6.63679e-10	0.276075	7.89487e-16	NA	NA	0.313687	1.80736e-10	0.461329	1.80805e-07	0.829572	5.26821e-13	NA	NA
TMEM258	4.5173e-09	2.12349e-06	5.86404	Heart_Left_Ventricle	1.20952e-06	0.000502526	4.85407	Cells_EBV-transformed_lymphocytes	8.59928e-09	4.27661e-06	5.75627	NA	NA	NA	1	1	1	0	3	2.42416	-7.2255	2.29612	-6.17451	0.146579	-7.72322	NA	NA	0.015344	4.9927e-13	0.0216691	6.63679e-10	0.883464	1.13429e-14	NA	NA	0.313687	1.80736e-10	0.461329	1.80805e-07	0.98229	5.79063e-12	NA	NA
TMEM258	4.5173e-09	2.12349e-06	5.86404	Heart_Left_Ventricle	1.20952e-06	0.000502526	4.85407	Lung	2.33757e-09	1.31418e-06	5.97242	NA	NA	NA	1	1	1	0	3	2.42416	-7.2255	2.29612	-6.17451	1.08847	-8.05582	NA	NA	0.015344	4.9927e-13	0.0216691	6.63679e-10	0.276386	7.89487e-16	NA	NA	0.313687	1.80736e-10	0.461329	1.80805e-07	0.833995	4.09395e-13	NA	NA
TMEM258	4.5173e-09	2.12349e-06	5.86404	Heart_Left_Ventricle	1.20952e-06	0.000502526	4.85407	Muscle_Skeletal	2.33757e-09	1.49531e-06	5.97242	NA	NA	NA	1	1	1	0	3	2.42416	-7.2255	2.29612	-6.17451	2.68336	-8.05582	NA	NA	0.015344	4.9927e-13	0.0216691	6.63679e-10	0.00728862	7.89487e-16	NA	NA	0.313687	1.80736e-10	0.461329	1.80805e-07	0.271043	4.00333e-13	NA	NA
TMEM258	4.5173e-09	2.12349e-06	5.86404	Heart_Left_Ventricle	1.20952e-06	0.000502526	4.85407	Nerve_Tibial	2.33757e-09	1.29067e-06	-5.97242	NA	NA	NA	1	1	1	0	3	2.42416	-7.2255	2.29612	-6.17451	0.126565	8.05582	NA	NA	0.015344	4.9927e-13	0.0216691	6.63679e-10	0.899284	7.89487e-16	NA	NA	0.313687	1.80736e-10	0.461329	1.80805e-07	0.98658	4.15602e-13	NA	NA
TMEM258	4.5173e-09	2.12349e-06	5.86404	Heart_Left_Ventricle	1.20952e-06	0.000502526	4.85407	Ovary	2.33757e-09	1.48202e-06	-5.97242	NA	NA	NA	1	1	1	0	3	2.42416	-7.2255	2.29612	-6.17451	-2.68336	8.05582	NA	NA	0.015344	4.9927e-13	0.0216691	6.63679e-10	0.00728862	7.89487e-16	NA	NA	0.313687	1.80736e-10	0.461329	1.80805e-07	0.264959	4.5651e-13	NA	NA
TMEM258	4.5173e-09	2.12349e-06	5.86404	Heart_Left_Ventricle	1.20952e-06	0.000502526	4.85407	Pituitary	2.33757e-09	1.62121e-06	-5.97242	NA	NA	NA	1	1	1	0	3	2.42416	-7.2255	2.29612	-6.17451	-0.0489319	8.05582	NA	NA	0.015344	4.9927e-13	0.0216691	6.63679e-10	0.960974	7.89487e-16	NA	NA	0.313687	1.80736e-10	0.461329	1.80805e-07	0.995577	4.00425e-13	NA	NA
TMEM258	4.5173e-09	2.12349e-06	5.86404	Heart_Left_Ventricle	1.20952e-06	0.000502526	4.85407	Skin_Not_Sun_Exposed_Suprapubic	8.59928e-09	4.66387e-06	5.75627	NA	NA	NA	1	1	1	0	3	2.42416	-7.2255	2.29612	-6.17451	2.54032	-7.72322	NA	NA	0.015344	4.9927e-13	0.0216691	6.63679e-10	0.0110753	1.13429e-14	NA	NA	0.313687	1.80736e-10	0.461329	1.80805e-07	0.335012	5.92558e-12	NA	NA
TMEM258	4.5173e-09	2.12349e-06	5.86404	Heart_Left_Ventricle	1.20952e-06	0.000502526	4.85407	Skin_Sun_Exposed_Lower_leg	2.33757e-09	1.37216e-06	5.97242	NA	NA	NA	1	1	1	0	3	2.42416	-7.2255	2.29612	-6.17451	2.67981	-8.05582	NA	NA	0.015344	4.9927e-13	0.0216691	6.63679e-10	0.00736637	7.89487e-16	NA	NA	0.313687	1.80736e-10	0.461329	1.80805e-07	0.266485	3.97571e-13	NA	NA
TMEM258	4.5173e-09	2.12349e-06	5.86404	Heart_Left_Ventricle	1.20952e-06	0.000502526	4.85407	Small_Intestine_Terminal_Ileum	2.33757e-09	1.36659e-06	5.97242	NA	NA	NA	1	1	1	0	3	2.42416	-7.2255	2.29612	-6.17451	1.77319	-8.05582	NA	NA	0.015344	4.9927e-13	0.0216691	6.63679e-10	0.0761974	7.89487e-16	NA	NA	0.313687	1.80736e-10	0.461329	1.80805e-07	0.648855	5.25112e-13	NA	NA
TMEM258	4.5173e-09	2.12349e-06	5.86404	Heart_Left_Ventricle	1.20952e-06	0.000502526	4.85407	Stomach	2.33757e-09	1.54879e-06	-5.97242	NA	NA	NA	1	1	1	0	3	2.42416	-7.2255	2.29612	-6.17451	-2.68336	8.05582	NA	NA	0.015344	4.9927e-13	0.0216691	6.63679e-10	0.00728862	7.89487e-16	NA	NA	0.313687	1.80736e-10	0.461329	1.80805e-07	0.273519	5.21447e-13	NA	NA
TMEM258	4.5173e-09	2.12349e-06	5.86404	Heart_Left_Ventricle	1.20952e-06	0.000502526	4.85407	Testis	2.33757e-09	1.96511e-06	-5.97242	NA	NA	NA	1	1	1	0	3	2.42416	-7.2255	2.29612	-6.17451	-2.68336	8.05582	NA	NA	0.015344	4.9927e-13	0.0216691	6.63679e-10	0.00728862	7.89487e-16	NA	NA	0.313687	1.80736e-10	0.461329	1.80805e-07	0.320536	5.25288e-13	NA	NA
TMEM258	4.5173e-09	2.12349e-06	5.86404	Heart_Left_Ventricle	1.20952e-06	0.000502526	4.85407	smultixcan	2.33757e-09	1.64787e-06	-5.97242	NA	NA	NA	1	1	1	0	3	2.42416	-7.2255	2.29612	-6.17451	0.221292	8.05582	NA	NA	0.015344	4.9927e-13	0.0216691	6.63679e-10	0.0279705	7.89487e-16	NA	NA	0.313687	1.80736e-10	0.461329	1.80805e-07	0.465646	4.11549e-13	NA	NA
TMEM258	4.5173e-09	2.12349e-06	5.86404	Liver	2.19888e-07	0.000127181	5.18169	Adrenal_Gland	2.33757e-09	1.60463e-06	5.97242	NA	NA	NA	1	1	1	0	3	2.42416	-7.2255	2.51314	-6.57151	2.0468	-8.05582	NA	NA	0.015344	4.9927e-13	0.011966	4.98092e-11	0.0406775	7.89487e-16	NA	NA	0.313687	1.80736e-10	0.39168	1.62906e-08	0.5368	3.7773e-13	NA	NA
TMEM258	4.5173e-09	2.12349e-06	5.86404	Liver	2.19888e-07	0.000127181	5.18169	Brain_Amygdala	2.33757e-09	1.6167e-06	-5.97242	NA	NA	NA	1	1	1	0	3	2.42416	-7.2255	2.51314	-6.57151	0.223049	8.05582	NA	NA	0.015344	4.9927e-13	0.011966	4.98092e-11	0.823498	7.89487e-16	NA	NA	0.313687	1.80736e-10	0.39168	1.62906e-08	0.980006	6.46281e-13	NA	NA
TMEM258	4.5173e-09	2.12349e-06	5.86404	Liver	2.19888e-07	0.000127181	5.18169	Brain_Anterior_cingulate_cortex_BA24	8.59928e-09	4.76378e-06	-5.75627	NA	NA	NA	1	1	1	0	3	2.42416	-7.2255	2.51314	-6.57151	-2.54126	7.72322	NA	NA	0.015344	4.9927e-13	0.011966	4.98092e-11	0.0110455	1.13429e-14	NA	NA	0.313687	1.80736e-10	0.39168	1.62906e-08	0.3602	6.93508e-12	NA	NA
TMEM258	4.5173e-09	2.12349e-06	5.86404	Liver	2.19888e-07	0.000127181	5.18169	Brain_Caudate_basal_ganglia	2.33757e-09	1.40196e-06	5.97242	NA	NA	NA	1	1	1	0	3	2.42416	-7.2255	2.51314	-6.57151	2.67818	-8.05582	NA	NA	0.015344	4.9927e-13	0.011966	4.98092e-11	0.00740233	7.89487e-16	NA	NA	0.313687	1.80736e-10	0.39168	1.62906e-08	0.311044	4.61317e-13	NA	NA
TMEM258	4.5173e-09	2.12349e-06	5.86404	Liver	2.19888e-07	0.000127181	5.18169	Brain_Cerebellar_Hemisphere	2.33757e-09	1.28999e-06	5.97242	NA	NA	NA	1	1	1	0	3	2.42416	-7.2255	2.51314	-6.57151	2.68089	-8.05582	NA	NA	0.015344	4.9927e-13	0.011966	4.98092e-11	0.00734264	7.89487e-16	NA	NA	0.313687	1.80736e-10	0.39168	1.62906e-08	0.283064	3.91122e-13	NA	NA
TMEM258	4.5173e-09	2.12349e-06	5.86404	Liver	2.19888e-07	0.000127181	5.18169	Brain_Cerebellum	8.59928e-09	4.26899e-06	5.75627	NA	NA	NA	1	1	1	0	3	2.42416	-7.2255	2.51314	-6.57151	2.53476	-7.72322	NA	NA	0.015344	4.9927e-13	0.011966	4.98092e-11	0.0112525	1.13429e-14	NA	NA	0.313687	1.80736e-10	0.39168	1.62906e-08	0.353495	5.79242e-12	NA	NA
TMEM258	4.5173e-09	2.12349e-06	5.86404	Liver	2.19888e-07	0.000127181	5.18169	Brain_Cortex	8.59928e-09	4.93543e-06	5.75627	NA	NA	NA	1	1	1	0	3	2.42416	-7.2255	2.51314	-6.57151	2.5292	-7.72322	NA	NA	0.015344	4.9927e-13	0.011966	4.98092e-11	0.0114323	1.13429e-14	NA	NA	0.313687	1.80736e-10	0.39168	1.62906e-08	0.360019	6.38834e-12	NA	NA
TMEM258	4.5173e-09	2.12349e-06	5.86404	Liver	2.19888e-07	0.000127181	5.18169	Brain_Frontal_Cortex_BA9	8.59928e-09	4.55724e-06	5.75627	NA	NA	NA	1	1	1	0	3	2.42416	-7.2255	2.51314	-6.57151	2.53544	-7.72322	NA	NA	0.015344	4.9927e-13	0.011966	4.98092e-11	0.0112307	1.13429e-14	NA	NA	0.313687	1.80736e-10	0.39168	1.62906e-08	0.352261	5.44457e-12	NA	NA
TMEM258	4.5173e-09	2.12349e-06	5.86404	Liver	2.19888e-07	0.000127181	5.18169	Brain_Hippocampus	2.33757e-09	1.64122e-06	-5.97242	NA	NA	NA	1	1	1	0	3	2.42416	-7.2255	2.51314	-6.57151	0.220491	8.05582	NA	NA	0.015344	4.9927e-13	0.011966	4.98092e-11	0.825489	7.89487e-16	NA	NA	0.313687	1.80736e-10	0.39168	1.62906e-08	0.977083	6.99255e-13	NA	NA
TMEM258	4.5173e-09	2.12349e-06	5.86404	Liver	2.19888e-07	0.000127181	5.18169	Brain_Hypothalamus	8.59928e-09	5.71119e-06	5.75627	NA	NA	NA	1	1	1	0	3	2.42416	-7.2255	2.51314	-6.57151	2.53455	-7.72322	NA	NA	0.015344	4.9927e-13	0.011966	4.98092e-11	0.0112592	1.13429e-14	NA	NA	0.313687	1.80736e-10	0.39168	1.62906e-08	0.383527	7.67166e-12	NA	NA
TMEM258	4.5173e-09	2.12349e-06	5.86404	Liver	2.19888e-07	0.000127181	5.18169	Brain_Nucleus_accumbens_basal_ganglia	8.59928e-09	4.38761e-06	-5.75627	NA	NA	NA	1	1	1	0	3	2.42416	-7.2255	2.51314	-6.57151	-0.80356	7.72322	NA	NA	0.015344	4.9927e-13	0.011966	4.98092e-11	0.421651	1.13429e-14	NA	NA	0.313687	1.80736e-10	0.39168	1.62906e-08	0.900154	6.32315e-12	NA	NA
TMEM258	4.5173e-09	2.12349e-06	5.86404	Liver	2.19888e-07	0.000127181	5.18169	Brain_Putamen_basal_ganglia	8.59928e-09	5.086e-06	5.75627	NA	NA	NA	1	1	1	0	3	2.42416	-7.2255	2.51314	-6.57151	2.53188	-7.72322	NA	NA	0.015344	4.9927e-13	0.011966	4.98092e-11	0.0113453	1.13429e-14	NA	NA	0.313687	1.80736e-10	0.39168	1.62906e-08	0.369504	8.6988e-12	NA	NA
TMEM258	4.5173e-09	2.12349e-06	5.86404	Liver	2.19888e-07	0.000127181	5.18169	Brain_Spinal_cord_cervical_c-1	8.59928e-09	5.25539e-06	5.75627	NA	NA	NA	1	1	1	0	3	2.42416	-7.2255	2.51314	-6.57151	-0.326439	-7.72322	NA	NA	0.015344	4.9927e-13	0.011966	4.98092e-11	0.744092	1.13429e-14	NA	NA	0.313687	1.80736e-10	0.39168	1.62906e-08	0.963294	7.69527e-12	NA	NA
TMEM258	4.5173e-09	2.12349e-06	5.86404	Liver	2.19888e-07	0.000127181	5.18169	Brain_Substantia_nigra	2.33757e-09	1.27018e-06	5.97242	NA	NA	NA	1	1	1	0	3	2.42416	-7.2255	2.51314	-6.57151	2.67348	-8.05582	NA	NA	0.015344	4.9927e-13	0.011966	4.98092e-11	0.00750678	7.89487e-16	NA	NA	0.313687	1.80736e-10	0.39168	1.62906e-08	0.319952	6.2366e-13	NA	NA
TMEM258	4.5173e-09	2.12349e-06	5.86404	Liver	2.19888e-07	0.000127181	5.18169	Cells_Cultured_fibroblasts	2.33757e-09	1.52899e-06	5.97242	NA	NA	NA	1	1	1	0	3	2.42416	-7.2255	2.51314	-6.57151	1.08918	-8.05582	NA	NA	0.015344	4.9927e-13	0.011966	4.98092e-11	0.276075	7.89487e-16	NA	NA	0.313687	1.80736e-10	0.39168	1.62906e-08	0.829572	5.26821e-13	NA	NA
TMEM258	4.5173e-09	2.12349e-06	5.86404	Liver	2.19888e-07	0.000127181	5.18169	Cells_EBV-transformed_lymphocytes	8.59928e-09	4.27661e-06	5.75627	NA	NA	NA	1	1	1	0	3	2.42416	-7.2255	2.51314	-6.57151	0.146579	-7.72322	NA	NA	0.015344	4.9927e-13	0.011966	4.98092e-11	0.883464	1.13429e-14	NA	NA	0.313687	1.80736e-10	0.39168	1.62906e-08	0.98229	5.79063e-12	NA	NA
TMEM258	4.5173e-09	2.12349e-06	5.86404	Liver	2.19888e-07	0.000127181	5.18169	Lung	2.33757e-09	1.31418e-06	5.97242	NA	NA	NA	1	1	1	0	3	2.42416	-7.2255	2.51314	-6.57151	1.08847	-8.05582	NA	NA	0.015344	4.9927e-13	0.011966	4.98092e-11	0.276386	7.89487e-16	NA	NA	0.313687	1.80736e-10	0.39168	1.62906e-08	0.833995	4.09395e-13	NA	NA
TMEM258	4.5173e-09	2.12349e-06	5.86404	Liver	2.19888e-07	0.000127181	5.18169	Muscle_Skeletal	2.33757e-09	1.49531e-06	5.97242	NA	NA	NA	1	1	1	0	3	2.42416	-7.2255	2.51314	-6.57151	2.68336	-8.05582	NA	NA	0.015344	4.9927e-13	0.011966	4.98092e-11	0.00728862	7.89487e-16	NA	NA	0.313687	1.80736e-10	0.39168	1.62906e-08	0.271043	4.00333e-13	NA	NA
TMEM258	4.5173e-09	2.12349e-06	5.86404	Liver	2.19888e-07	0.000127181	5.18169	Nerve_Tibial	2.33757e-09	1.29067e-06	-5.97242	NA	NA	NA	1	1	1	0	3	2.42416	-7.2255	2.51314	-6.57151	0.126565	8.05582	NA	NA	0.015344	4.9927e-13	0.011966	4.98092e-11	0.899284	7.89487e-16	NA	NA	0.313687	1.80736e-10	0.39168	1.62906e-08	0.98658	4.15602e-13	NA	NA
TMEM258	4.5173e-09	2.12349e-06	5.86404	Liver	2.19888e-07	0.000127181	5.18169	Ovary	2.33757e-09	1.48202e-06	-5.97242	NA	NA	NA	1	1	1	0	3	2.42416	-7.2255	2.51314	-6.57151	-2.68336	8.05582	NA	NA	0.015344	4.9927e-13	0.011966	4.98092e-11	0.00728862	7.89487e-16	NA	NA	0.313687	1.80736e-10	0.39168	1.62906e-08	0.264959	4.5651e-13	NA	NA
TMEM258	4.5173e-09	2.12349e-06	5.86404	Liver	2.19888e-07	0.000127181	5.18169	Pituitary	2.33757e-09	1.62121e-06	-5.97242	NA	NA	NA	1	1	1	0	3	2.42416	-7.2255	2.51314	-6.57151	-0.0489319	8.05582	NA	NA	0.015344	4.9927e-13	0.011966	4.98092e-11	0.960974	7.89487e-16	NA	NA	0.313687	1.80736e-10	0.39168	1.62906e-08	0.995577	4.00425e-13	NA	NA
TMEM258	4.5173e-09	2.12349e-06	5.86404	Liver	2.19888e-07	0.000127181	5.18169	Skin_Not_Sun_Exposed_Suprapubic	8.59928e-09	4.66387e-06	5.75627	NA	NA	NA	1	1	1	0	3	2.42416	-7.2255	2.51314	-6.57151	2.54032	-7.72322	NA	NA	0.015344	4.9927e-13	0.011966	4.98092e-11	0.0110753	1.13429e-14	NA	NA	0.313687	1.80736e-10	0.39168	1.62906e-08	0.335012	5.92558e-12	NA	NA
TMEM258	4.5173e-09	2.12349e-06	5.86404	Liver	2.19888e-07	0.000127181	5.18169	Skin_Sun_Exposed_Lower_leg	2.33757e-09	1.37216e-06	5.97242	NA	NA	NA	1	1	1	0	3	2.42416	-7.2255	2.51314	-6.57151	2.67981	-8.05582	NA	NA	0.015344	4.9927e-13	0.011966	4.98092e-11	0.00736637	7.89487e-16	NA	NA	0.313687	1.80736e-10	0.39168	1.62906e-08	0.266485	3.97571e-13	NA	NA
TMEM258	4.5173e-09	2.12349e-06	5.86404	Liver	2.19888e-07	0.000127181	5.18169	Small_Intestine_Terminal_Ileum	2.33757e-09	1.36659e-06	5.97242	NA	NA	NA	1	1	1	0	3	2.42416	-7.2255	2.51314	-6.57151	1.77319	-8.05582	NA	NA	0.015344	4.9927e-13	0.011966	4.98092e-11	0.0761974	7.89487e-16	NA	NA	0.313687	1.80736e-10	0.39168	1.62906e-08	0.648855	5.25112e-13	NA	NA
TMEM258	4.5173e-09	2.12349e-06	5.86404	Liver	2.19888e-07	0.000127181	5.18169	Stomach	2.33757e-09	1.54879e-06	-5.97242	NA	NA	NA	1	1	1	0	3	2.42416	-7.2255	2.51314	-6.57151	-2.68336	8.05582	NA	NA	0.015344	4.9927e-13	0.011966	4.98092e-11	0.00728862	7.89487e-16	NA	NA	0.313687	1.80736e-10	0.39168	1.62906e-08	0.273519	5.21447e-13	NA	NA
TMEM258	4.5173e-09	2.12349e-06	5.86404	Liver	2.19888e-07	0.000127181	5.18169	Testis	2.33757e-09	1.96511e-06	-5.97242	NA	NA	NA	1	1	1	0	3	2.42416	-7.2255	2.51314	-6.57151	-2.68336	8.05582	NA	NA	0.015344	4.9927e-13	0.011966	4.98092e-11	0.00728862	7.89487e-16	NA	NA	0.313687	1.80736e-10	0.39168	1.62906e-08	0.320536	5.25288e-13	NA	NA
TMEM258	4.5173e-09	2.12349e-06	5.86404	Liver	2.19888e-07	0.000127181	5.18169	smultixcan	2.33757e-09	1.64787e-06	-5.97242	NA	NA	NA	1	1	1	0	3	2.42416	-7.2255	2.51314	-6.57151	0.221292	8.05582	NA	NA	0.015344	4.9927e-13	0.011966	4.98092e-11	0.0279705	7.89487e-16	NA	NA	0.313687	1.80736e-10	0.39168	1.62906e-08	0.465646	4.11549e-13	NA	NA
TMEM258	4.5173e-09	2.12349e-06	5.86404	Lung	2.5788e-06	0.00130147	4.7018	Adrenal_Gland	2.33757e-09	1.60463e-06	5.97242	NA	NA	NA	1	1	1	0	3	2.42416	-7.2255	2.174	-6.16182	2.0468	-8.05582	NA	NA	0.015344	4.9927e-13	0.0297054	7.19135e-10	0.0406775	7.89487e-16	NA	NA	0.313687	1.80736e-10	0.502353	1.99904e-07	0.5368	3.7773e-13	NA	NA
TMEM258	4.5173e-09	2.12349e-06	5.86404	Lung	2.5788e-06	0.00130147	4.7018	Brain_Amygdala	2.33757e-09	1.6167e-06	-5.97242	NA	NA	NA	1	1	1	0	3	2.42416	-7.2255	2.174	-6.16182	0.223049	8.05582	NA	NA	0.015344	4.9927e-13	0.0297054	7.19135e-10	0.823498	7.89487e-16	NA	NA	0.313687	1.80736e-10	0.502353	1.99904e-07	0.980006	6.46281e-13	NA	NA
TMEM258	4.5173e-09	2.12349e-06	5.86404	Lung	2.5788e-06	0.00130147	4.7018	Brain_Anterior_cingulate_cortex_BA24	8.59928e-09	4.76378e-06	-5.75627	NA	NA	NA	1	1	1	0	3	2.42416	-7.2255	2.174	-6.16182	-2.54126	7.72322	NA	NA	0.015344	4.9927e-13	0.0297054	7.19135e-10	0.0110455	1.13429e-14	NA	NA	0.313687	1.80736e-10	0.502353	1.99904e-07	0.3602	6.93508e-12	NA	NA
TMEM258	4.5173e-09	2.12349e-06	5.86404	Lung	2.5788e-06	0.00130147	4.7018	Brain_Caudate_basal_ganglia	2.33757e-09	1.40196e-06	5.97242	NA	NA	NA	1	1	1	0	3	2.42416	-7.2255	2.174	-6.16182	2.67818	-8.05582	NA	NA	0.015344	4.9927e-13	0.0297054	7.19135e-10	0.00740233	7.89487e-16	NA	NA	0.313687	1.80736e-10	0.502353	1.99904e-07	0.311044	4.61317e-13	NA	NA
TMEM258	4.5173e-09	2.12349e-06	5.86404	Lung	2.5788e-06	0.00130147	4.7018	Brain_Cerebellar_Hemisphere	2.33757e-09	1.28999e-06	5.97242	NA	NA	NA	1	1	1	0	3	2.42416	-7.2255	2.174	-6.16182	2.68089	-8.05582	NA	NA	0.015344	4.9927e-13	0.0297054	7.19135e-10	0.00734264	7.89487e-16	NA	NA	0.313687	1.80736e-10	0.502353	1.99904e-07	0.283064	3.91122e-13	NA	NA
TMEM258	4.5173e-09	2.12349e-06	5.86404	Lung	2.5788e-06	0.00130147	4.7018	Brain_Cerebellum	8.59928e-09	4.26899e-06	5.75627	NA	NA	NA	1	1	1	0	3	2.42416	-7.2255	2.174	-6.16182	2.53476	-7.72322	NA	NA	0.015344	4.9927e-13	0.0297054	7.19135e-10	0.0112525	1.13429e-14	NA	NA	0.313687	1.80736e-10	0.502353	1.99904e-07	0.353495	5.79242e-12	NA	NA
TMEM258	4.5173e-09	2.12349e-06	5.86404	Lung	2.5788e-06	0.00130147	4.7018	Brain_Cortex	8.59928e-09	4.93543e-06	5.75627	NA	NA	NA	1	1	1	0	3	2.42416	-7.2255	2.174	-6.16182	2.5292	-7.72322	NA	NA	0.015344	4.9927e-13	0.0297054	7.19135e-10	0.0114323	1.13429e-14	NA	NA	0.313687	1.80736e-10	0.502353	1.99904e-07	0.360019	6.38834e-12	NA	NA
TMEM258	4.5173e-09	2.12349e-06	5.86404	Lung	2.5788e-06	0.00130147	4.7018	Brain_Frontal_Cortex_BA9	8.59928e-09	4.55724e-06	5.75627	NA	NA	NA	1	1	1	0	3	2.42416	-7.2255	2.174	-6.16182	2.53544	-7.72322	NA	NA	0.015344	4.9927e-13	0.0297054	7.19135e-10	0.0112307	1.13429e-14	NA	NA	0.313687	1.80736e-10	0.502353	1.99904e-07	0.352261	5.44457e-12	NA	NA
TMEM258	4.5173e-09	2.12349e-06	5.86404	Lung	2.5788e-06	0.00130147	4.7018	Brain_Hippocampus	2.33757e-09	1.64122e-06	-5.97242	NA	NA	NA	1	1	1	0	3	2.42416	-7.2255	2.174	-6.16182	0.220491	8.05582	NA	NA	0.015344	4.9927e-13	0.0297054	7.19135e-10	0.825489	7.89487e-16	NA	NA	0.313687	1.80736e-10	0.502353	1.99904e-07	0.977083	6.99255e-13	NA	NA
TMEM258	4.5173e-09	2.12349e-06	5.86404	Lung	2.5788e-06	0.00130147	4.7018	Brain_Hypothalamus	8.59928e-09	5.71119e-06	5.75627	NA	NA	NA	1	1	1	0	3	2.42416	-7.2255	2.174	-6.16182	2.53455	-7.72322	NA	NA	0.015344	4.9927e-13	0.0297054	7.19135e-10	0.0112592	1.13429e-14	NA	NA	0.313687	1.80736e-10	0.502353	1.99904e-07	0.383527	7.67166e-12	NA	NA
TMEM258	4.5173e-09	2.12349e-06	5.86404	Lung	2.5788e-06	0.00130147	4.7018	Brain_Nucleus_accumbens_basal_ganglia	8.59928e-09	4.38761e-06	-5.75627	NA	NA	NA	1	1	1	0	3	2.42416	-7.2255	2.174	-6.16182	-0.80356	7.72322	NA	NA	0.015344	4.9927e-13	0.0297054	7.19135e-10	0.421651	1.13429e-14	NA	NA	0.313687	1.80736e-10	0.502353	1.99904e-07	0.900154	6.32315e-12	NA	NA
TMEM258	4.5173e-09	2.12349e-06	5.86404	Lung	2.5788e-06	0.00130147	4.7018	Brain_Putamen_basal_ganglia	8.59928e-09	5.086e-06	5.75627	NA	NA	NA	1	1	1	0	3	2.42416	-7.2255	2.174	-6.16182	2.53188	-7.72322	NA	NA	0.015344	4.9927e-13	0.0297054	7.19135e-10	0.0113453	1.13429e-14	NA	NA	0.313687	1.80736e-10	0.502353	1.99904e-07	0.369504	8.6988e-12	NA	NA
TMEM258	4.5173e-09	2.12349e-06	5.86404	Lung	2.5788e-06	0.00130147	4.7018	Brain_Spinal_cord_cervical_c-1	8.59928e-09	5.25539e-06	5.75627	NA	NA	NA	1	1	1	0	3	2.42416	-7.2255	2.174	-6.16182	-0.326439	-7.72322	NA	NA	0.015344	4.9927e-13	0.0297054	7.19135e-10	0.744092	1.13429e-14	NA	NA	0.313687	1.80736e-10	0.502353	1.99904e-07	0.963294	7.69527e-12	NA	NA
TMEM258	4.5173e-09	2.12349e-06	5.86404	Lung	2.5788e-06	0.00130147	4.7018	Brain_Substantia_nigra	2.33757e-09	1.27018e-06	5.97242	NA	NA	NA	1	1	1	0	3	2.42416	-7.2255	2.174	-6.16182	2.67348	-8.05582	NA	NA	0.015344	4.9927e-13	0.0297054	7.19135e-10	0.00750678	7.89487e-16	NA	NA	0.313687	1.80736e-10	0.502353	1.99904e-07	0.319952	6.2366e-13	NA	NA
TMEM258	4.5173e-09	2.12349e-06	5.86404	Lung	2.5788e-06	0.00130147	4.7018	Cells_Cultured_fibroblasts	2.33757e-09	1.52899e-06	5.97242	NA	NA	NA	1	1	1	0	3	2.42416	-7.2255	2.174	-6.16182	1.08918	-8.05582	NA	NA	0.015344	4.9927e-13	0.0297054	7.19135e-10	0.276075	7.89487e-16	NA	NA	0.313687	1.80736e-10	0.502353	1.99904e-07	0.829572	5.26821e-13	NA	NA
TMEM258	4.5173e-09	2.12349e-06	5.86404	Lung	2.5788e-06	0.00130147	4.7018	Cells_EBV-transformed_lymphocytes	8.59928e-09	4.27661e-06	5.75627	NA	NA	NA	1	1	1	0	3	2.42416	-7.2255	2.174	-6.16182	0.146579	-7.72322	NA	NA	0.015344	4.9927e-13	0.0297054	7.19135e-10	0.883464	1.13429e-14	NA	NA	0.313687	1.80736e-10	0.502353	1.99904e-07	0.98229	5.79063e-12	NA	NA
TMEM258	4.5173e-09	2.12349e-06	5.86404	Lung	2.5788e-06	0.00130147	4.7018	Lung	2.33757e-09	1.31418e-06	5.97242	NA	NA	NA	1	1	1	0	3	2.42416	-7.2255	2.174	-6.16182	1.08847	-8.05582	NA	NA	0.015344	4.9927e-13	0.0297054	7.19135e-10	0.276386	7.89487e-16	NA	NA	0.313687	1.80736e-10	0.502353	1.99904e-07	0.833995	4.09395e-13	NA	NA
TMEM258	4.5173e-09	2.12349e-06	5.86404	Lung	2.5788e-06	0.00130147	4.7018	Muscle_Skeletal	2.33757e-09	1.49531e-06	5.97242	NA	NA	NA	1	1	1	0	3	2.42416	-7.2255	2.174	-6.16182	2.68336	-8.05582	NA	NA	0.015344	4.9927e-13	0.0297054	7.19135e-10	0.00728862	7.89487e-16	NA	NA	0.313687	1.80736e-10	0.502353	1.99904e-07	0.271043	4.00333e-13	NA	NA
TMEM258	4.5173e-09	2.12349e-06	5.86404	Lung	2.5788e-06	0.00130147	4.7018	Nerve_Tibial	2.33757e-09	1.29067e-06	-5.97242	NA	NA	NA	1	1	1	0	3	2.42416	-7.2255	2.174	-6.16182	0.126565	8.05582	NA	NA	0.015344	4.9927e-13	0.0297054	7.19135e-10	0.899284	7.89487e-16	NA	NA	0.313687	1.80736e-10	0.502353	1.99904e-07	0.98658	4.15602e-13	NA	NA
TMEM258	4.5173e-09	2.12349e-06	5.86404	Lung	2.5788e-06	0.00130147	4.7018	Ovary	2.33757e-09	1.48202e-06	-5.97242	NA	NA	NA	1	1	1	0	3	2.42416	-7.2255	2.174	-6.16182	-2.68336	8.05582	NA	NA	0.015344	4.9927e-13	0.0297054	7.19135e-10	0.00728862	7.89487e-16	NA	NA	0.313687	1.80736e-10	0.502353	1.99904e-07	0.264959	4.5651e-13	NA	NA
TMEM258	4.5173e-09	2.12349e-06	5.86404	Lung	2.5788e-06	0.00130147	4.7018	Pituitary	2.33757e-09	1.62121e-06	-5.97242	NA	NA	NA	1	1	1	0	3	2.42416	-7.2255	2.174	-6.16182	-0.0489319	8.05582	NA	NA	0.015344	4.9927e-13	0.0297054	7.19135e-10	0.960974	7.89487e-16	NA	NA	0.313687	1.80736e-10	0.502353	1.99904e-07	0.995577	4.00425e-13	NA	NA
TMEM258	4.5173e-09	2.12349e-06	5.86404	Lung	2.5788e-06	0.00130147	4.7018	Skin_Not_Sun_Exposed_Suprapubic	8.59928e-09	4.66387e-06	5.75627	NA	NA	NA	1	1	1	0	3	2.42416	-7.2255	2.174	-6.16182	2.54032	-7.72322	NA	NA	0.015344	4.9927e-13	0.0297054	7.19135e-10	0.0110753	1.13429e-14	NA	NA	0.313687	1.80736e-10	0.502353	1.99904e-07	0.335012	5.92558e-12	NA	NA
TMEM258	4.5173e-09	2.12349e-06	5.86404	Lung	2.5788e-06	0.00130147	4.7018	Skin_Sun_Exposed_Lower_leg	2.33757e-09	1.37216e-06	5.97242	NA	NA	NA	1	1	1	0	3	2.42416	-7.2255	2.174	-6.16182	2.67981	-8.05582	NA	NA	0.015344	4.9927e-13	0.0297054	7.19135e-10	0.00736637	7.89487e-16	NA	NA	0.313687	1.80736e-10	0.502353	1.99904e-07	0.266485	3.97571e-13	NA	NA
TMEM258	4.5173e-09	2.12349e-06	5.86404	Lung	2.5788e-06	0.00130147	4.7018	Small_Intestine_Terminal_Ileum	2.33757e-09	1.36659e-06	5.97242	NA	NA	NA	1	1	1	0	3	2.42416	-7.2255	2.174	-6.16182	1.77319	-8.05582	NA	NA	0.015344	4.9927e-13	0.0297054	7.19135e-10	0.0761974	7.89487e-16	NA	NA	0.313687	1.80736e-10	0.502353	1.99904e-07	0.648855	5.25112e-13	NA	NA
TMEM258	4.5173e-09	2.12349e-06	5.86404	Lung	2.5788e-06	0.00130147	4.7018	Stomach	2.33757e-09	1.54879e-06	-5.97242	NA	NA	NA	1	1	1	0	3	2.42416	-7.2255	2.174	-6.16182	-2.68336	8.05582	NA	NA	0.015344	4.9927e-13	0.0297054	7.19135e-10	0.00728862	7.89487e-16	NA	NA	0.313687	1.80736e-10	0.502353	1.99904e-07	0.273519	5.21447e-13	NA	NA
TMEM258	4.5173e-09	2.12349e-06	5.86404	Lung	2.5788e-06	0.00130147	4.7018	Testis	2.33757e-09	1.96511e-06	-5.97242	NA	NA	NA	1	1	1	0	3	2.42416	-7.2255	2.174	-6.16182	-2.68336	8.05582	NA	NA	0.015344	4.9927e-13	0.0297054	7.19135e-10	0.00728862	7.89487e-16	NA	NA	0.313687	1.80736e-10	0.502353	1.99904e-07	0.320536	5.25288e-13	NA	NA
TMEM258	4.5173e-09	2.12349e-06	5.86404	Lung	2.5788e-06	0.00130147	4.7018	smultixcan	2.33757e-09	1.64787e-06	-5.97242	NA	NA	NA	1	1	1	0	3	2.42416	-7.2255	2.174	-6.16182	0.221292	8.05582	NA	NA	0.015344	4.9927e-13	0.0297054	7.19135e-10	0.0279705	7.89487e-16	NA	NA	0.313687	1.80736e-10	0.502353	1.99904e-07	0.465646	4.11549e-13	NA	NA
TMEM258	4.5173e-09	2.12349e-06	5.86404	Minor_Salivary_Gland	1.06992e-07	7.52621e-05	5.31443	Adrenal_Gland	2.33757e-09	1.60463e-06	5.97242	NA	NA	NA	1	1	1	0	3	2.42416	-7.2255	2.31073	-7.31001	2.0468	-8.05582	NA	NA	0.015344	4.9927e-13	0.0208478	2.67119e-13	0.0406775	7.89487e-16	NA	NA	0.313687	1.80736e-10	0.447924	1.36161e-10	0.5368	3.7773e-13	NA	NA
TMEM258	4.5173e-09	2.12349e-06	5.86404	Minor_Salivary_Gland	1.06992e-07	7.52621e-05	5.31443	Brain_Amygdala	2.33757e-09	1.6167e-06	-5.97242	NA	NA	NA	1	1	1	0	3	2.42416	-7.2255	2.31073	-7.31001	0.223049	8.05582	NA	NA	0.015344	4.9927e-13	0.0208478	2.67119e-13	0.823498	7.89487e-16	NA	NA	0.313687	1.80736e-10	0.447924	1.36161e-10	0.980006	6.46281e-13	NA	NA
TMEM258	4.5173e-09	2.12349e-06	5.86404	Minor_Salivary_Gland	1.06992e-07	7.52621e-05	5.31443	Brain_Anterior_cingulate_cortex_BA24	8.59928e-09	4.76378e-06	-5.75627	NA	NA	NA	1	1	1	0	3	2.42416	-7.2255	2.31073	-7.31001	-2.54126	7.72322	NA	NA	0.015344	4.9927e-13	0.0208478	2.67119e-13	0.0110455	1.13429e-14	NA	NA	0.313687	1.80736e-10	0.447924	1.36161e-10	0.3602	6.93508e-12	NA	NA
TMEM258	4.5173e-09	2.12349e-06	5.86404	Minor_Salivary_Gland	1.06992e-07	7.52621e-05	5.31443	Brain_Caudate_basal_ganglia	2.33757e-09	1.40196e-06	5.97242	NA	NA	NA	1	1	1	0	3	2.42416	-7.2255	2.31073	-7.31001	2.67818	-8.05582	NA	NA	0.015344	4.9927e-13	0.0208478	2.67119e-13	0.00740233	7.89487e-16	NA	NA	0.313687	1.80736e-10	0.447924	1.36161e-10	0.311044	4.61317e-13	NA	NA
TMEM258	4.5173e-09	2.12349e-06	5.86404	Minor_Salivary_Gland	1.06992e-07	7.52621e-05	5.31443	Brain_Cerebellar_Hemisphere	2.33757e-09	1.28999e-06	5.97242	NA	NA	NA	1	1	1	0	3	2.42416	-7.2255	2.31073	-7.31001	2.68089	-8.05582	NA	NA	0.015344	4.9927e-13	0.0208478	2.67119e-13	0.00734264	7.89487e-16	NA	NA	0.313687	1.80736e-10	0.447924	1.36161e-10	0.283064	3.91122e-13	NA	NA
TMEM258	4.5173e-09	2.12349e-06	5.86404	Minor_Salivary_Gland	1.06992e-07	7.52621e-05	5.31443	Brain_Cerebellum	8.59928e-09	4.26899e-06	5.75627	NA	NA	NA	1	1	1	0	3	2.42416	-7.2255	2.31073	-7.31001	2.53476	-7.72322	NA	NA	0.015344	4.9927e-13	0.0208478	2.67119e-13	0.0112525	1.13429e-14	NA	NA	0.313687	1.80736e-10	0.447924	1.36161e-10	0.353495	5.79242e-12	NA	NA
TMEM258	4.5173e-09	2.12349e-06	5.86404	Minor_Salivary_Gland	1.06992e-07	7.52621e-05	5.31443	Brain_Cortex	8.59928e-09	4.93543e-06	5.75627	NA	NA	NA	1	1	1	0	3	2.42416	-7.2255	2.31073	-7.31001	2.5292	-7.72322	NA	NA	0.015344	4.9927e-13	0.0208478	2.67119e-13	0.0114323	1.13429e-14	NA	NA	0.313687	1.80736e-10	0.447924	1.36161e-10	0.360019	6.38834e-12	NA	NA
TMEM258	4.5173e-09	2.12349e-06	5.86404	Minor_Salivary_Gland	1.06992e-07	7.52621e-05	5.31443	Brain_Frontal_Cortex_BA9	8.59928e-09	4.55724e-06	5.75627	NA	NA	NA	1	1	1	0	3	2.42416	-7.2255	2.31073	-7.31001	2.53544	-7.72322	NA	NA	0.015344	4.9927e-13	0.0208478	2.67119e-13	0.0112307	1.13429e-14	NA	NA	0.313687	1.80736e-10	0.447924	1.36161e-10	0.352261	5.44457e-12	NA	NA
TMEM258	4.5173e-09	2.12349e-06	5.86404	Minor_Salivary_Gland	1.06992e-07	7.52621e-05	5.31443	Brain_Hippocampus	2.33757e-09	1.64122e-06	-5.97242	NA	NA	NA	1	1	1	0	3	2.42416	-7.2255	2.31073	-7.31001	0.220491	8.05582	NA	NA	0.015344	4.9927e-13	0.0208478	2.67119e-13	0.825489	7.89487e-16	NA	NA	0.313687	1.80736e-10	0.447924	1.36161e-10	0.977083	6.99255e-13	NA	NA
TMEM258	4.5173e-09	2.12349e-06	5.86404	Minor_Salivary_Gland	1.06992e-07	7.52621e-05	5.31443	Brain_Hypothalamus	8.59928e-09	5.71119e-06	5.75627	NA	NA	NA	1	1	1	0	3	2.42416	-7.2255	2.31073	-7.31001	2.53455	-7.72322	NA	NA	0.015344	4.9927e-13	0.0208478	2.67119e-13	0.0112592	1.13429e-14	NA	NA	0.313687	1.80736e-10	0.447924	1.36161e-10	0.383527	7.67166e-12	NA	NA
TMEM258	4.5173e-09	2.12349e-06	5.86404	Minor_Salivary_Gland	1.06992e-07	7.52621e-05	5.31443	Brain_Nucleus_accumbens_basal_ganglia	8.59928e-09	4.38761e-06	-5.75627	NA	NA	NA	1	1	1	0	3	2.42416	-7.2255	2.31073	-7.31001	-0.80356	7.72322	NA	NA	0.015344	4.9927e-13	0.0208478	2.67119e-13	0.421651	1.13429e-14	NA	NA	0.313687	1.80736e-10	0.447924	1.36161e-10	0.900154	6.32315e-12	NA	NA
TMEM258	4.5173e-09	2.12349e-06	5.86404	Minor_Salivary_Gland	1.06992e-07	7.52621e-05	5.31443	Brain_Putamen_basal_ganglia	8.59928e-09	5.086e-06	5.75627	NA	NA	NA	1	1	1	0	3	2.42416	-7.2255	2.31073	-7.31001	2.53188	-7.72322	NA	NA	0.015344	4.9927e-13	0.0208478	2.67119e-13	0.0113453	1.13429e-14	NA	NA	0.313687	1.80736e-10	0.447924	1.36161e-10	0.369504	8.6988e-12	NA	NA
TMEM258	4.5173e-09	2.12349e-06	5.86404	Minor_Salivary_Gland	1.06992e-07	7.52621e-05	5.31443	Brain_Spinal_cord_cervical_c-1	8.59928e-09	5.25539e-06	5.75627	NA	NA	NA	1	1	1	0	3	2.42416	-7.2255	2.31073	-7.31001	-0.326439	-7.72322	NA	NA	0.015344	4.9927e-13	0.0208478	2.67119e-13	0.744092	1.13429e-14	NA	NA	0.313687	1.80736e-10	0.447924	1.36161e-10	0.963294	7.69527e-12	NA	NA
TMEM258	4.5173e-09	2.12349e-06	5.86404	Minor_Salivary_Gland	1.06992e-07	7.52621e-05	5.31443	Brain_Substantia_nigra	2.33757e-09	1.27018e-06	5.97242	NA	NA	NA	1	1	1	0	3	2.42416	-7.2255	2.31073	-7.31001	2.67348	-8.05582	NA	NA	0.015344	4.9927e-13	0.0208478	2.67119e-13	0.00750678	7.89487e-16	NA	NA	0.313687	1.80736e-10	0.447924	1.36161e-10	0.319952	6.2366e-13	NA	NA
TMEM258	4.5173e-09	2.12349e-06	5.86404	Minor_Salivary_Gland	1.06992e-07	7.52621e-05	5.31443	Cells_Cultured_fibroblasts	2.33757e-09	1.52899e-06	5.97242	NA	NA	NA	1	1	1	0	3	2.42416	-7.2255	2.31073	-7.31001	1.08918	-8.05582	NA	NA	0.015344	4.9927e-13	0.0208478	2.67119e-13	0.276075	7.89487e-16	NA	NA	0.313687	1.80736e-10	0.447924	1.36161e-10	0.829572	5.26821e-13	NA	NA
TMEM258	4.5173e-09	2.12349e-06	5.86404	Minor_Salivary_Gland	1.06992e-07	7.52621e-05	5.31443	Cells_EBV-transformed_lymphocytes	8.59928e-09	4.27661e-06	5.75627	NA	NA	NA	1	1	1	0	3	2.42416	-7.2255	2.31073	-7.31001	0.146579	-7.72322	NA	NA	0.015344	4.9927e-13	0.0208478	2.67119e-13	0.883464	1.13429e-14	NA	NA	0.313687	1.80736e-10	0.447924	1.36161e-10	0.98229	5.79063e-12	NA	NA
TMEM258	4.5173e-09	2.12349e-06	5.86404	Minor_Salivary_Gland	1.06992e-07	7.52621e-05	5.31443	Lung	2.33757e-09	1.31418e-06	5.97242	NA	NA	NA	1	1	1	0	3	2.42416	-7.2255	2.31073	-7.31001	1.08847	-8.05582	NA	NA	0.015344	4.9927e-13	0.0208478	2.67119e-13	0.276386	7.89487e-16	NA	NA	0.313687	1.80736e-10	0.447924	1.36161e-10	0.833995	4.09395e-13	NA	NA
TMEM258	4.5173e-09	2.12349e-06	5.86404	Minor_Salivary_Gland	1.06992e-07	7.52621e-05	5.31443	Muscle_Skeletal	2.33757e-09	1.49531e-06	5.97242	NA	NA	NA	1	1	1	0	3	2.42416	-7.2255	2.31073	-7.31001	2.68336	-8.05582	NA	NA	0.015344	4.9927e-13	0.0208478	2.67119e-13	0.00728862	7.89487e-16	NA	NA	0.313687	1.80736e-10	0.447924	1.36161e-10	0.271043	4.00333e-13	NA	NA
TMEM258	4.5173e-09	2.12349e-06	5.86404	Minor_Salivary_Gland	1.06992e-07	7.52621e-05	5.31443	Nerve_Tibial	2.33757e-09	1.29067e-06	-5.97242	NA	NA	NA	1	1	1	0	3	2.42416	-7.2255	2.31073	-7.31001	0.126565	8.05582	NA	NA	0.015344	4.9927e-13	0.0208478	2.67119e-13	0.899284	7.89487e-16	NA	NA	0.313687	1.80736e-10	0.447924	1.36161e-10	0.98658	4.15602e-13	NA	NA
TMEM258	4.5173e-09	2.12349e-06	5.86404	Minor_Salivary_Gland	1.06992e-07	7.52621e-05	5.31443	Ovary	2.33757e-09	1.48202e-06	-5.97242	NA	NA	NA	1	1	1	0	3	2.42416	-7.2255	2.31073	-7.31001	-2.68336	8.05582	NA	NA	0.015344	4.9927e-13	0.0208478	2.67119e-13	0.00728862	7.89487e-16	NA	NA	0.313687	1.80736e-10	0.447924	1.36161e-10	0.264959	4.5651e-13	NA	NA
TMEM258	4.5173e-09	2.12349e-06	5.86404	Minor_Salivary_Gland	1.06992e-07	7.52621e-05	5.31443	Pituitary	2.33757e-09	1.62121e-06	-5.97242	NA	NA	NA	1	1	1	0	3	2.42416	-7.2255	2.31073	-7.31001	-0.0489319	8.05582	NA	NA	0.015344	4.9927e-13	0.0208478	2.67119e-13	0.960974	7.89487e-16	NA	NA	0.313687	1.80736e-10	0.447924	1.36161e-10	0.995577	4.00425e-13	NA	NA
TMEM258	4.5173e-09	2.12349e-06	5.86404	Minor_Salivary_Gland	1.06992e-07	7.52621e-05	5.31443	Skin_Not_Sun_Exposed_Suprapubic	8.59928e-09	4.66387e-06	5.75627	NA	NA	NA	1	1	1	0	3	2.42416	-7.2255	2.31073	-7.31001	2.54032	-7.72322	NA	NA	0.015344	4.9927e-13	0.0208478	2.67119e-13	0.0110753	1.13429e-14	NA	NA	0.313687	1.80736e-10	0.447924	1.36161e-10	0.335012	5.92558e-12	NA	NA
TMEM258	4.5173e-09	2.12349e-06	5.86404	Minor_Salivary_Gland	1.06992e-07	7.52621e-05	5.31443	Skin_Sun_Exposed_Lower_leg	2.33757e-09	1.37216e-06	5.97242	NA	NA	NA	1	1	1	0	3	2.42416	-7.2255	2.31073	-7.31001	2.67981	-8.05582	NA	NA	0.015344	4.9927e-13	0.0208478	2.67119e-13	0.00736637	7.89487e-16	NA	NA	0.313687	1.80736e-10	0.447924	1.36161e-10	0.266485	3.97571e-13	NA	NA
TMEM258	4.5173e-09	2.12349e-06	5.86404	Minor_Salivary_Gland	1.06992e-07	7.52621e-05	5.31443	Small_Intestine_Terminal_Ileum	2.33757e-09	1.36659e-06	5.97242	NA	NA	NA	1	1	1	0	3	2.42416	-7.2255	2.31073	-7.31001	1.77319	-8.05582	NA	NA	0.015344	4.9927e-13	0.0208478	2.67119e-13	0.0761974	7.89487e-16	NA	NA	0.313687	1.80736e-10	0.447924	1.36161e-10	0.648855	5.25112e-13	NA	NA
TMEM258	4.5173e-09	2.12349e-06	5.86404	Minor_Salivary_Gland	1.06992e-07	7.52621e-05	5.31443	Stomach	2.33757e-09	1.54879e-06	-5.97242	NA	NA	NA	1	1	1	0	3	2.42416	-7.2255	2.31073	-7.31001	-2.68336	8.05582	NA	NA	0.015344	4.9927e-13	0.0208478	2.67119e-13	0.00728862	7.89487e-16	NA	NA	0.313687	1.80736e-10	0.447924	1.36161e-10	0.273519	5.21447e-13	NA	NA
TMEM258	4.5173e-09	2.12349e-06	5.86404	Minor_Salivary_Gland	1.06992e-07	7.52621e-05	5.31443	Testis	2.33757e-09	1.96511e-06	-5.97242	NA	NA	NA	1	1	1	0	3	2.42416	-7.2255	2.31073	-7.31001	-2.68336	8.05582	NA	NA	0.015344	4.9927e-13	0.0208478	2.67119e-13	0.00728862	7.89487e-16	NA	NA	0.313687	1.80736e-10	0.447924	1.36161e-10	0.320536	5.25288e-13	NA	NA
TMEM258	4.5173e-09	2.12349e-06	5.86404	Minor_Salivary_Gland	1.06992e-07	7.52621e-05	5.31443	smultixcan	2.33757e-09	1.64787e-06	-5.97242	NA	NA	NA	1	1	1	0	3	2.42416	-7.2255	2.31073	-7.31001	0.221292	8.05582	NA	NA	0.015344	4.9927e-13	0.0208478	2.67119e-13	0.0279705	7.89487e-16	NA	NA	0.313687	1.80736e-10	0.447924	1.36161e-10	0.465646	4.11549e-13	NA	NA
TMEM258	4.5173e-09	2.12349e-06	5.86404	Muscle_Skeletal	1.26406e-06	0.000652831	4.84532	Adrenal_Gland	2.33757e-09	1.60463e-06	5.97242	NA	NA	NA	1	1	1	0	3	2.42416	-7.2255	2.29066	-6.25443	2.0468	-8.05582	NA	NA	0.015344	4.9927e-13	0.0219829	3.98958e-10	0.0406775	7.89487e-16	NA	NA	0.313687	1.80736e-10	0.472725	1.28544e-07	0.5368	3.7773e-13	NA	NA
TMEM258	4.5173e-09	2.12349e-06	5.86404	Muscle_Skeletal	1.26406e-06	0.000652831	4.84532	Brain_Amygdala	2.33757e-09	1.6167e-06	-5.97242	NA	NA	NA	1	1	1	0	3	2.42416	-7.2255	2.29066	-6.25443	0.223049	8.05582	NA	NA	0.015344	4.9927e-13	0.0219829	3.98958e-10	0.823498	7.89487e-16	NA	NA	0.313687	1.80736e-10	0.472725	1.28544e-07	0.980006	6.46281e-13	NA	NA
TMEM258	4.5173e-09	2.12349e-06	5.86404	Muscle_Skeletal	1.26406e-06	0.000652831	4.84532	Brain_Anterior_cingulate_cortex_BA24	8.59928e-09	4.76378e-06	-5.75627	NA	NA	NA	1	1	1	0	3	2.42416	-7.2255	2.29066	-6.25443	-2.54126	7.72322	NA	NA	0.015344	4.9927e-13	0.0219829	3.98958e-10	0.0110455	1.13429e-14	NA	NA	0.313687	1.80736e-10	0.472725	1.28544e-07	0.3602	6.93508e-12	NA	NA
TMEM258	4.5173e-09	2.12349e-06	5.86404	Muscle_Skeletal	1.26406e-06	0.000652831	4.84532	Brain_Caudate_basal_ganglia	2.33757e-09	1.40196e-06	5.97242	NA	NA	NA	1	1	1	0	3	2.42416	-7.2255	2.29066	-6.25443	2.67818	-8.05582	NA	NA	0.015344	4.9927e-13	0.0219829	3.98958e-10	0.00740233	7.89487e-16	NA	NA	0.313687	1.80736e-10	0.472725	1.28544e-07	0.311044	4.61317e-13	NA	NA
TMEM258	4.5173e-09	2.12349e-06	5.86404	Muscle_Skeletal	1.26406e-06	0.000652831	4.84532	Brain_Cerebellar_Hemisphere	2.33757e-09	1.28999e-06	5.97242	NA	NA	NA	1	1	1	0	3	2.42416	-7.2255	2.29066	-6.25443	2.68089	-8.05582	NA	NA	0.015344	4.9927e-13	0.0219829	3.98958e-10	0.00734264	7.89487e-16	NA	NA	0.313687	1.80736e-10	0.472725	1.28544e-07	0.283064	3.91122e-13	NA	NA
TMEM258	4.5173e-09	2.12349e-06	5.86404	Muscle_Skeletal	1.26406e-06	0.000652831	4.84532	Brain_Cerebellum	8.59928e-09	4.26899e-06	5.75627	NA	NA	NA	1	1	1	0	3	2.42416	-7.2255	2.29066	-6.25443	2.53476	-7.72322	NA	NA	0.015344	4.9927e-13	0.0219829	3.98958e-10	0.0112525	1.13429e-14	NA	NA	0.313687	1.80736e-10	0.472725	1.28544e-07	0.353495	5.79242e-12	NA	NA
TMEM258	4.5173e-09	2.12349e-06	5.86404	Muscle_Skeletal	1.26406e-06	0.000652831	4.84532	Brain_Cortex	8.59928e-09	4.93543e-06	5.75627	NA	NA	NA	1	1	1	0	3	2.42416	-7.2255	2.29066	-6.25443	2.5292	-7.72322	NA	NA	0.015344	4.9927e-13	0.0219829	3.98958e-10	0.0114323	1.13429e-14	NA	NA	0.313687	1.80736e-10	0.472725	1.28544e-07	0.360019	6.38834e-12	NA	NA
TMEM258	4.5173e-09	2.12349e-06	5.86404	Muscle_Skeletal	1.26406e-06	0.000652831	4.84532	Brain_Frontal_Cortex_BA9	8.59928e-09	4.55724e-06	5.75627	NA	NA	NA	1	1	1	0	3	2.42416	-7.2255	2.29066	-6.25443	2.53544	-7.72322	NA	NA	0.015344	4.9927e-13	0.0219829	3.98958e-10	0.0112307	1.13429e-14	NA	NA	0.313687	1.80736e-10	0.472725	1.28544e-07	0.352261	5.44457e-12	NA	NA
TMEM258	4.5173e-09	2.12349e-06	5.86404	Muscle_Skeletal	1.26406e-06	0.000652831	4.84532	Brain_Hippocampus	2.33757e-09	1.64122e-06	-5.97242	NA	NA	NA	1	1	1	0	3	2.42416	-7.2255	2.29066	-6.25443	0.220491	8.05582	NA	NA	0.015344	4.9927e-13	0.0219829	3.98958e-10	0.825489	7.89487e-16	NA	NA	0.313687	1.80736e-10	0.472725	1.28544e-07	0.977083	6.99255e-13	NA	NA
TMEM258	4.5173e-09	2.12349e-06	5.86404	Muscle_Skeletal	1.26406e-06	0.000652831	4.84532	Brain_Hypothalamus	8.59928e-09	5.71119e-06	5.75627	NA	NA	NA	1	1	1	0	3	2.42416	-7.2255	2.29066	-6.25443	2.53455	-7.72322	NA	NA	0.015344	4.9927e-13	0.0219829	3.98958e-10	0.0112592	1.13429e-14	NA	NA	0.313687	1.80736e-10	0.472725	1.28544e-07	0.383527	7.67166e-12	NA	NA
TMEM258	4.5173e-09	2.12349e-06	5.86404	Muscle_Skeletal	1.26406e-06	0.000652831	4.84532	Brain_Nucleus_accumbens_basal_ganglia	8.59928e-09	4.38761e-06	-5.75627	NA	NA	NA	1	1	1	0	3	2.42416	-7.2255	2.29066	-6.25443	-0.80356	7.72322	NA	NA	0.015344	4.9927e-13	0.0219829	3.98958e-10	0.421651	1.13429e-14	NA	NA	0.313687	1.80736e-10	0.472725	1.28544e-07	0.900154	6.32315e-12	NA	NA
TMEM258	4.5173e-09	2.12349e-06	5.86404	Muscle_Skeletal	1.26406e-06	0.000652831	4.84532	Brain_Putamen_basal_ganglia	8.59928e-09	5.086e-06	5.75627	NA	NA	NA	1	1	1	0	3	2.42416	-7.2255	2.29066	-6.25443	2.53188	-7.72322	NA	NA	0.015344	4.9927e-13	0.0219829	3.98958e-10	0.0113453	1.13429e-14	NA	NA	0.313687	1.80736e-10	0.472725	1.28544e-07	0.369504	8.6988e-12	NA	NA
TMEM258	4.5173e-09	2.12349e-06	5.86404	Muscle_Skeletal	1.26406e-06	0.000652831	4.84532	Brain_Spinal_cord_cervical_c-1	8.59928e-09	5.25539e-06	5.75627	NA	NA	NA	1	1	1	0	3	2.42416	-7.2255	2.29066	-6.25443	-0.326439	-7.72322	NA	NA	0.015344	4.9927e-13	0.0219829	3.98958e-10	0.744092	1.13429e-14	NA	NA	0.313687	1.80736e-10	0.472725	1.28544e-07	0.963294	7.69527e-12	NA	NA
TMEM258	4.5173e-09	2.12349e-06	5.86404	Muscle_Skeletal	1.26406e-06	0.000652831	4.84532	Brain_Substantia_nigra	2.33757e-09	1.27018e-06	5.97242	NA	NA	NA	1	1	1	0	3	2.42416	-7.2255	2.29066	-6.25443	2.67348	-8.05582	NA	NA	0.015344	4.9927e-13	0.0219829	3.98958e-10	0.00750678	7.89487e-16	NA	NA	0.313687	1.80736e-10	0.472725	1.28544e-07	0.319952	6.2366e-13	NA	NA
TMEM258	4.5173e-09	2.12349e-06	5.86404	Muscle_Skeletal	1.26406e-06	0.000652831	4.84532	Cells_Cultured_fibroblasts	2.33757e-09	1.52899e-06	5.97242	NA	NA	NA	1	1	1	0	3	2.42416	-7.2255	2.29066	-6.25443	1.08918	-8.05582	NA	NA	0.015344	4.9927e-13	0.0219829	3.98958e-10	0.276075	7.89487e-16	NA	NA	0.313687	1.80736e-10	0.472725	1.28544e-07	0.829572	5.26821e-13	NA	NA
TMEM258	4.5173e-09	2.12349e-06	5.86404	Muscle_Skeletal	1.26406e-06	0.000652831	4.84532	Cells_EBV-transformed_lymphocytes	8.59928e-09	4.27661e-06	5.75627	NA	NA	NA	1	1	1	0	3	2.42416	-7.2255	2.29066	-6.25443	0.146579	-7.72322	NA	NA	0.015344	4.9927e-13	0.0219829	3.98958e-10	0.883464	1.13429e-14	NA	NA	0.313687	1.80736e-10	0.472725	1.28544e-07	0.98229	5.79063e-12	NA	NA
TMEM258	4.5173e-09	2.12349e-06	5.86404	Muscle_Skeletal	1.26406e-06	0.000652831	4.84532	Lung	2.33757e-09	1.31418e-06	5.97242	NA	NA	NA	1	1	1	0	3	2.42416	-7.2255	2.29066	-6.25443	1.08847	-8.05582	NA	NA	0.015344	4.9927e-13	0.0219829	3.98958e-10	0.276386	7.89487e-16	NA	NA	0.313687	1.80736e-10	0.472725	1.28544e-07	0.833995	4.09395e-13	NA	NA
TMEM258	4.5173e-09	2.12349e-06	5.86404	Muscle_Skeletal	1.26406e-06	0.000652831	4.84532	Muscle_Skeletal	2.33757e-09	1.49531e-06	5.97242	NA	NA	NA	1	1	1	0	3	2.42416	-7.2255	2.29066	-6.25443	2.68336	-8.05582	NA	NA	0.015344	4.9927e-13	0.0219829	3.98958e-10	0.00728862	7.89487e-16	NA	NA	0.313687	1.80736e-10	0.472725	1.28544e-07	0.271043	4.00333e-13	NA	NA
TMEM258	4.5173e-09	2.12349e-06	5.86404	Muscle_Skeletal	1.26406e-06	0.000652831	4.84532	Nerve_Tibial	2.33757e-09	1.29067e-06	-5.97242	NA	NA	NA	1	1	1	0	3	2.42416	-7.2255	2.29066	-6.25443	0.126565	8.05582	NA	NA	0.015344	4.9927e-13	0.0219829	3.98958e-10	0.899284	7.89487e-16	NA	NA	0.313687	1.80736e-10	0.472725	1.28544e-07	0.98658	4.15602e-13	NA	NA
TMEM258	4.5173e-09	2.12349e-06	5.86404	Muscle_Skeletal	1.26406e-06	0.000652831	4.84532	Ovary	2.33757e-09	1.48202e-06	-5.97242	NA	NA	NA	1	1	1	0	3	2.42416	-7.2255	2.29066	-6.25443	-2.68336	8.05582	NA	NA	0.015344	4.9927e-13	0.0219829	3.98958e-10	0.00728862	7.89487e-16	NA	NA	0.313687	1.80736e-10	0.472725	1.28544e-07	0.264959	4.5651e-13	NA	NA
TMEM258	4.5173e-09	2.12349e-06	5.86404	Muscle_Skeletal	1.26406e-06	0.000652831	4.84532	Pituitary	2.33757e-09	1.62121e-06	-5.97242	NA	NA	NA	1	1	1	0	3	2.42416	-7.2255	2.29066	-6.25443	-0.0489319	8.05582	NA	NA	0.015344	4.9927e-13	0.0219829	3.98958e-10	0.960974	7.89487e-16	NA	NA	0.313687	1.80736e-10	0.472725	1.28544e-07	0.995577	4.00425e-13	NA	NA
TMEM258	4.5173e-09	2.12349e-06	5.86404	Muscle_Skeletal	1.26406e-06	0.000652831	4.84532	Skin_Not_Sun_Exposed_Suprapubic	8.59928e-09	4.66387e-06	5.75627	NA	NA	NA	1	1	1	0	3	2.42416	-7.2255	2.29066	-6.25443	2.54032	-7.72322	NA	NA	0.015344	4.9927e-13	0.0219829	3.98958e-10	0.0110753	1.13429e-14	NA	NA	0.313687	1.80736e-10	0.472725	1.28544e-07	0.335012	5.92558e-12	NA	NA
TMEM258	4.5173e-09	2.12349e-06	5.86404	Muscle_Skeletal	1.26406e-06	0.000652831	4.84532	Skin_Sun_Exposed_Lower_leg	2.33757e-09	1.37216e-06	5.97242	NA	NA	NA	1	1	1	0	3	2.42416	-7.2255	2.29066	-6.25443	2.67981	-8.05582	NA	NA	0.015344	4.9927e-13	0.0219829	3.98958e-10	0.00736637	7.89487e-16	NA	NA	0.313687	1.80736e-10	0.472725	1.28544e-07	0.266485	3.97571e-13	NA	NA
TMEM258	4.5173e-09	2.12349e-06	5.86404	Muscle_Skeletal	1.26406e-06	0.000652831	4.84532	Small_Intestine_Terminal_Ileum	2.33757e-09	1.36659e-06	5.97242	NA	NA	NA	1	1	1	0	3	2.42416	-7.2255	2.29066	-6.25443	1.77319	-8.05582	NA	NA	0.015344	4.9927e-13	0.0219829	3.98958e-10	0.0761974	7.89487e-16	NA	NA	0.313687	1.80736e-10	0.472725	1.28544e-07	0.648855	5.25112e-13	NA	NA
TMEM258	4.5173e-09	2.12349e-06	5.86404	Muscle_Skeletal	1.26406e-06	0.000652831	4.84532	Stomach	2.33757e-09	1.54879e-06	-5.97242	NA	NA	NA	1	1	1	0	3	2.42416	-7.2255	2.29066	-6.25443	-2.68336	8.05582	NA	NA	0.015344	4.9927e-13	0.0219829	3.98958e-10	0.00728862	7.89487e-16	NA	NA	0.313687	1.80736e-10	0.472725	1.28544e-07	0.273519	5.21447e-13	NA	NA
TMEM258	4.5173e-09	2.12349e-06	5.86404	Muscle_Skeletal	1.26406e-06	0.000652831	4.84532	Testis	2.33757e-09	1.96511e-06	-5.97242	NA	NA	NA	1	1	1	0	3	2.42416	-7.2255	2.29066	-6.25443	-2.68336	8.05582	NA	NA	0.015344	4.9927e-13	0.0219829	3.98958e-10	0.00728862	7.89487e-16	NA	NA	0.313687	1.80736e-10	0.472725	1.28544e-07	0.320536	5.25288e-13	NA	NA
TMEM258	4.5173e-09	2.12349e-06	5.86404	Muscle_Skeletal	1.26406e-06	0.000652831	4.84532	smultixcan	2.33757e-09	1.64787e-06	-5.97242	NA	NA	NA	1	1	1	0	3	2.42416	-7.2255	2.29066	-6.25443	0.221292	8.05582	NA	NA	0.015344	4.9927e-13	0.0219829	3.98958e-10	0.0279705	7.89487e-16	NA	NA	0.313687	1.80736e-10	0.472725	1.28544e-07	0.465646	4.11549e-13	NA	NA
TMEM258	4.5173e-09	2.12349e-06	5.86404	Nerve_Tibial	1.10118e-08	7.26005e-06	5.71436	Adrenal_Gland	2.33757e-09	1.60463e-06	5.97242	NA	NA	NA	1	1	1	0	3	2.42416	-7.2255	2.67083	-7.4202	2.0468	-8.05582	NA	NA	0.015344	4.9927e-13	0.00756634	1.16943e-13	0.0406775	7.89487e-16	NA	NA	0.313687	1.80736e-10	0.297987	4.96934e-11	0.5368	3.7773e-13	NA	NA
TMEM258	4.5173e-09	2.12349e-06	5.86404	Nerve_Tibial	1.10118e-08	7.26005e-06	5.71436	Brain_Amygdala	2.33757e-09	1.6167e-06	-5.97242	NA	NA	NA	1	1	1	0	3	2.42416	-7.2255	2.67083	-7.4202	0.223049	8.05582	NA	NA	0.015344	4.9927e-13	0.00756634	1.16943e-13	0.823498	7.89487e-16	NA	NA	0.313687	1.80736e-10	0.297987	4.96934e-11	0.980006	6.46281e-13	NA	NA
TMEM258	4.5173e-09	2.12349e-06	5.86404	Nerve_Tibial	1.10118e-08	7.26005e-06	5.71436	Brain_Anterior_cingulate_cortex_BA24	8.59928e-09	4.76378e-06	-5.75627	NA	NA	NA	1	1	1	0	3	2.42416	-7.2255	2.67083	-7.4202	-2.54126	7.72322	NA	NA	0.015344	4.9927e-13	0.00756634	1.16943e-13	0.0110455	1.13429e-14	NA	NA	0.313687	1.80736e-10	0.297987	4.96934e-11	0.3602	6.93508e-12	NA	NA
TMEM258	4.5173e-09	2.12349e-06	5.86404	Nerve_Tibial	1.10118e-08	7.26005e-06	5.71436	Brain_Caudate_basal_ganglia	2.33757e-09	1.40196e-06	5.97242	NA	NA	NA	1	1	1	0	3	2.42416	-7.2255	2.67083	-7.4202	2.67818	-8.05582	NA	NA	0.015344	4.9927e-13	0.00756634	1.16943e-13	0.00740233	7.89487e-16	NA	NA	0.313687	1.80736e-10	0.297987	4.96934e-11	0.311044	4.61317e-13	NA	NA
TMEM258	4.5173e-09	2.12349e-06	5.86404	Nerve_Tibial	1.10118e-08	7.26005e-06	5.71436	Brain_Cerebellar_Hemisphere	2.33757e-09	1.28999e-06	5.97242	NA	NA	NA	1	1	1	0	3	2.42416	-7.2255	2.67083	-7.4202	2.68089	-8.05582	NA	NA	0.015344	4.9927e-13	0.00756634	1.16943e-13	0.00734264	7.89487e-16	NA	NA	0.313687	1.80736e-10	0.297987	4.96934e-11	0.283064	3.91122e-13	NA	NA
TMEM258	4.5173e-09	2.12349e-06	5.86404	Nerve_Tibial	1.10118e-08	7.26005e-06	5.71436	Brain_Cerebellum	8.59928e-09	4.26899e-06	5.75627	NA	NA	NA	1	1	1	0	3	2.42416	-7.2255	2.67083	-7.4202	2.53476	-7.72322	NA	NA	0.015344	4.9927e-13	0.00756634	1.16943e-13	0.0112525	1.13429e-14	NA	NA	0.313687	1.80736e-10	0.297987	4.96934e-11	0.353495	5.79242e-12	NA	NA
TMEM258	4.5173e-09	2.12349e-06	5.86404	Nerve_Tibial	1.10118e-08	7.26005e-06	5.71436	Brain_Cortex	8.59928e-09	4.93543e-06	5.75627	NA	NA	NA	1	1	1	0	3	2.42416	-7.2255	2.67083	-7.4202	2.5292	-7.72322	NA	NA	0.015344	4.9927e-13	0.00756634	1.16943e-13	0.0114323	1.13429e-14	NA	NA	0.313687	1.80736e-10	0.297987	4.96934e-11	0.360019	6.38834e-12	NA	NA
TMEM258	4.5173e-09	2.12349e-06	5.86404	Nerve_Tibial	1.10118e-08	7.26005e-06	5.71436	Brain_Frontal_Cortex_BA9	8.59928e-09	4.55724e-06	5.75627	NA	NA	NA	1	1	1	0	3	2.42416	-7.2255	2.67083	-7.4202	2.53544	-7.72322	NA	NA	0.015344	4.9927e-13	0.00756634	1.16943e-13	0.0112307	1.13429e-14	NA	NA	0.313687	1.80736e-10	0.297987	4.96934e-11	0.352261	5.44457e-12	NA	NA
TMEM258	4.5173e-09	2.12349e-06	5.86404	Nerve_Tibial	1.10118e-08	7.26005e-06	5.71436	Brain_Hippocampus	2.33757e-09	1.64122e-06	-5.97242	NA	NA	NA	1	1	1	0	3	2.42416	-7.2255	2.67083	-7.4202	0.220491	8.05582	NA	NA	0.015344	4.9927e-13	0.00756634	1.16943e-13	0.825489	7.89487e-16	NA	NA	0.313687	1.80736e-10	0.297987	4.96934e-11	0.977083	6.99255e-13	NA	NA
TMEM258	4.5173e-09	2.12349e-06	5.86404	Nerve_Tibial	1.10118e-08	7.26005e-06	5.71436	Brain_Hypothalamus	8.59928e-09	5.71119e-06	5.75627	NA	NA	NA	1	1	1	0	3	2.42416	-7.2255	2.67083	-7.4202	2.53455	-7.72322	NA	NA	0.015344	4.9927e-13	0.00756634	1.16943e-13	0.0112592	1.13429e-14	NA	NA	0.313687	1.80736e-10	0.297987	4.96934e-11	0.383527	7.67166e-12	NA	NA
TMEM258	4.5173e-09	2.12349e-06	5.86404	Nerve_Tibial	1.10118e-08	7.26005e-06	5.71436	Brain_Nucleus_accumbens_basal_ganglia	8.59928e-09	4.38761e-06	-5.75627	NA	NA	NA	1	1	1	0	3	2.42416	-7.2255	2.67083	-7.4202	-0.80356	7.72322	NA	NA	0.015344	4.9927e-13	0.00756634	1.16943e-13	0.421651	1.13429e-14	NA	NA	0.313687	1.80736e-10	0.297987	4.96934e-11	0.900154	6.32315e-12	NA	NA
TMEM258	4.5173e-09	2.12349e-06	5.86404	Nerve_Tibial	1.10118e-08	7.26005e-06	5.71436	Brain_Putamen_basal_ganglia	8.59928e-09	5.086e-06	5.75627	NA	NA	NA	1	1	1	0	3	2.42416	-7.2255	2.67083	-7.4202	2.53188	-7.72322	NA	NA	0.015344	4.9927e-13	0.00756634	1.16943e-13	0.0113453	1.13429e-14	NA	NA	0.313687	1.80736e-10	0.297987	4.96934e-11	0.369504	8.6988e-12	NA	NA
TMEM258	4.5173e-09	2.12349e-06	5.86404	Nerve_Tibial	1.10118e-08	7.26005e-06	5.71436	Brain_Spinal_cord_cervical_c-1	8.59928e-09	5.25539e-06	5.75627	NA	NA	NA	1	1	1	0	3	2.42416	-7.2255	2.67083	-7.4202	-0.326439	-7.72322	NA	NA	0.015344	4.9927e-13	0.00756634	1.16943e-13	0.744092	1.13429e-14	NA	NA	0.313687	1.80736e-10	0.297987	4.96934e-11	0.963294	7.69527e-12	NA	NA
TMEM258	4.5173e-09	2.12349e-06	5.86404	Nerve_Tibial	1.10118e-08	7.26005e-06	5.71436	Brain_Substantia_nigra	2.33757e-09	1.27018e-06	5.97242	NA	NA	NA	1	1	1	0	3	2.42416	-7.2255	2.67083	-7.4202	2.67348	-8.05582	NA	NA	0.015344	4.9927e-13	0.00756634	1.16943e-13	0.00750678	7.89487e-16	NA	NA	0.313687	1.80736e-10	0.297987	4.96934e-11	0.319952	6.2366e-13	NA	NA
TMEM258	4.5173e-09	2.12349e-06	5.86404	Nerve_Tibial	1.10118e-08	7.26005e-06	5.71436	Cells_Cultured_fibroblasts	2.33757e-09	1.52899e-06	5.97242	NA	NA	NA	1	1	1	0	3	2.42416	-7.2255	2.67083	-7.4202	1.08918	-8.05582	NA	NA	0.015344	4.9927e-13	0.00756634	1.16943e-13	0.276075	7.89487e-16	NA	NA	0.313687	1.80736e-10	0.297987	4.96934e-11	0.829572	5.26821e-13	NA	NA
TMEM258	4.5173e-09	2.12349e-06	5.86404	Nerve_Tibial	1.10118e-08	7.26005e-06	5.71436	Cells_EBV-transformed_lymphocytes	8.59928e-09	4.27661e-06	5.75627	NA	NA	NA	1	1	1	0	3	2.42416	-7.2255	2.67083	-7.4202	0.146579	-7.72322	NA	NA	0.015344	4.9927e-13	0.00756634	1.16943e-13	0.883464	1.13429e-14	NA	NA	0.313687	1.80736e-10	0.297987	4.96934e-11	0.98229	5.79063e-12	NA	NA
TMEM258	4.5173e-09	2.12349e-06	5.86404	Nerve_Tibial	1.10118e-08	7.26005e-06	5.71436	Lung	2.33757e-09	1.31418e-06	5.97242	NA	NA	NA	1	1	1	0	3	2.42416	-7.2255	2.67083	-7.4202	1.08847	-8.05582	NA	NA	0.015344	4.9927e-13	0.00756634	1.16943e-13	0.276386	7.89487e-16	NA	NA	0.313687	1.80736e-10	0.297987	4.96934e-11	0.833995	4.09395e-13	NA	NA
TMEM258	4.5173e-09	2.12349e-06	5.86404	Nerve_Tibial	1.10118e-08	7.26005e-06	5.71436	Muscle_Skeletal	2.33757e-09	1.49531e-06	5.97242	NA	NA	NA	1	1	1	0	3	2.42416	-7.2255	2.67083	-7.4202	2.68336	-8.05582	NA	NA	0.015344	4.9927e-13	0.00756634	1.16943e-13	0.00728862	7.89487e-16	NA	NA	0.313687	1.80736e-10	0.297987	4.96934e-11	0.271043	4.00333e-13	NA	NA
TMEM258	4.5173e-09	2.12349e-06	5.86404	Nerve_Tibial	1.10118e-08	7.26005e-06	5.71436	Nerve_Tibial	2.33757e-09	1.29067e-06	-5.97242	NA	NA	NA	1	1	1	0	3	2.42416	-7.2255	2.67083	-7.4202	0.126565	8.05582	NA	NA	0.015344	4.9927e-13	0.00756634	1.16943e-13	0.899284	7.89487e-16	NA	NA	0.313687	1.80736e-10	0.297987	4.96934e-11	0.98658	4.15602e-13	NA	NA
TMEM258	4.5173e-09	2.12349e-06	5.86404	Nerve_Tibial	1.10118e-08	7.26005e-06	5.71436	Ovary	2.33757e-09	1.48202e-06	-5.97242	NA	NA	NA	1	1	1	0	3	2.42416	-7.2255	2.67083	-7.4202	-2.68336	8.05582	NA	NA	0.015344	4.9927e-13	0.00756634	1.16943e-13	0.00728862	7.89487e-16	NA	NA	0.313687	1.80736e-10	0.297987	4.96934e-11	0.264959	4.5651e-13	NA	NA
TMEM258	4.5173e-09	2.12349e-06	5.86404	Nerve_Tibial	1.10118e-08	7.26005e-06	5.71436	Pituitary	2.33757e-09	1.62121e-06	-5.97242	NA	NA	NA	1	1	1	0	3	2.42416	-7.2255	2.67083	-7.4202	-0.0489319	8.05582	NA	NA	0.015344	4.9927e-13	0.00756634	1.16943e-13	0.960974	7.89487e-16	NA	NA	0.313687	1.80736e-10	0.297987	4.96934e-11	0.995577	4.00425e-13	NA	NA
TMEM258	4.5173e-09	2.12349e-06	5.86404	Nerve_Tibial	1.10118e-08	7.26005e-06	5.71436	Skin_Not_Sun_Exposed_Suprapubic	8.59928e-09	4.66387e-06	5.75627	NA	NA	NA	1	1	1	0	3	2.42416	-7.2255	2.67083	-7.4202	2.54032	-7.72322	NA	NA	0.015344	4.9927e-13	0.00756634	1.16943e-13	0.0110753	1.13429e-14	NA	NA	0.313687	1.80736e-10	0.297987	4.96934e-11	0.335012	5.92558e-12	NA	NA
TMEM258	4.5173e-09	2.12349e-06	5.86404	Nerve_Tibial	1.10118e-08	7.26005e-06	5.71436	Skin_Sun_Exposed_Lower_leg	2.33757e-09	1.37216e-06	5.97242	NA	NA	NA	1	1	1	0	3	2.42416	-7.2255	2.67083	-7.4202	2.67981	-8.05582	NA	NA	0.015344	4.9927e-13	0.00756634	1.16943e-13	0.00736637	7.89487e-16	NA	NA	0.313687	1.80736e-10	0.297987	4.96934e-11	0.266485	3.97571e-13	NA	NA
TMEM258	4.5173e-09	2.12349e-06	5.86404	Nerve_Tibial	1.10118e-08	7.26005e-06	5.71436	Small_Intestine_Terminal_Ileum	2.33757e-09	1.36659e-06	5.97242	NA	NA	NA	1	1	1	0	3	2.42416	-7.2255	2.67083	-7.4202	1.77319	-8.05582	NA	NA	0.015344	4.9927e-13	0.00756634	1.16943e-13	0.0761974	7.89487e-16	NA	NA	0.313687	1.80736e-10	0.297987	4.96934e-11	0.648855	5.25112e-13	NA	NA
TMEM258	4.5173e-09	2.12349e-06	5.86404	Nerve_Tibial	1.10118e-08	7.26005e-06	5.71436	Stomach	2.33757e-09	1.54879e-06	-5.97242	NA	NA	NA	1	1	1	0	3	2.42416	-7.2255	2.67083	-7.4202	-2.68336	8.05582	NA	NA	0.015344	4.9927e-13	0.00756634	1.16943e-13	0.00728862	7.89487e-16	NA	NA	0.313687	1.80736e-10	0.297987	4.96934e-11	0.273519	5.21447e-13	NA	NA
TMEM258	4.5173e-09	2.12349e-06	5.86404	Nerve_Tibial	1.10118e-08	7.26005e-06	5.71436	Testis	2.33757e-09	1.96511e-06	-5.97242	NA	NA	NA	1	1	1	0	3	2.42416	-7.2255	2.67083	-7.4202	-2.68336	8.05582	NA	NA	0.015344	4.9927e-13	0.00756634	1.16943e-13	0.00728862	7.89487e-16	NA	NA	0.313687	1.80736e-10	0.297987	4.96934e-11	0.320536	5.25288e-13	NA	NA
TMEM258	4.5173e-09	2.12349e-06	5.86404	Nerve_Tibial	1.10118e-08	7.26005e-06	5.71436	smultixcan	2.33757e-09	1.64787e-06	-5.97242	NA	NA	NA	1	1	1	0	3	2.42416	-7.2255	2.67083	-7.4202	0.221292	8.05582	NA	NA	0.015344	4.9927e-13	0.00756634	1.16943e-13	0.0279705	7.89487e-16	NA	NA	0.313687	1.80736e-10	0.297987	4.96934e-11	0.465646	4.11549e-13	NA	NA
TMEM258	4.5173e-09	2.12349e-06	5.86404	Ovary	5.02198e-07	0.000281683	5.02547	Adrenal_Gland	2.33757e-09	1.60463e-06	5.97242	NA	NA	NA	1	1	1	0	3	2.42416	-7.2255	2.43906	-6.36916	2.0468	-8.05582	NA	NA	0.015344	4.9927e-13	0.0147253	1.90063e-10	0.0406775	7.89487e-16	NA	NA	0.313687	1.80736e-10	0.409853	5.41124e-08	0.5368	3.7773e-13	NA	NA
TMEM258	4.5173e-09	2.12349e-06	5.86404	Ovary	5.02198e-07	0.000281683	5.02547	Brain_Amygdala	2.33757e-09	1.6167e-06	-5.97242	NA	NA	NA	1	1	1	0	3	2.42416	-7.2255	2.43906	-6.36916	0.223049	8.05582	NA	NA	0.015344	4.9927e-13	0.0147253	1.90063e-10	0.823498	7.89487e-16	NA	NA	0.313687	1.80736e-10	0.409853	5.41124e-08	0.980006	6.46281e-13	NA	NA
TMEM258	4.5173e-09	2.12349e-06	5.86404	Ovary	5.02198e-07	0.000281683	5.02547	Brain_Anterior_cingulate_cortex_BA24	8.59928e-09	4.76378e-06	-5.75627	NA	NA	NA	1	1	1	0	3	2.42416	-7.2255	2.43906	-6.36916	-2.54126	7.72322	NA	NA	0.015344	4.9927e-13	0.0147253	1.90063e-10	0.0110455	1.13429e-14	NA	NA	0.313687	1.80736e-10	0.409853	5.41124e-08	0.3602	6.93508e-12	NA	NA
TMEM258	4.5173e-09	2.12349e-06	5.86404	Ovary	5.02198e-07	0.000281683	5.02547	Brain_Caudate_basal_ganglia	2.33757e-09	1.40196e-06	5.97242	NA	NA	NA	1	1	1	0	3	2.42416	-7.2255	2.43906	-6.36916	2.67818	-8.05582	NA	NA	0.015344	4.9927e-13	0.0147253	1.90063e-10	0.00740233	7.89487e-16	NA	NA	0.313687	1.80736e-10	0.409853	5.41124e-08	0.311044	4.61317e-13	NA	NA
TMEM258	4.5173e-09	2.12349e-06	5.86404	Ovary	5.02198e-07	0.000281683	5.02547	Brain_Cerebellar_Hemisphere	2.33757e-09	1.28999e-06	5.97242	NA	NA	NA	1	1	1	0	3	2.42416	-7.2255	2.43906	-6.36916	2.68089	-8.05582	NA	NA	0.015344	4.9927e-13	0.0147253	1.90063e-10	0.00734264	7.89487e-16	NA	NA	0.313687	1.80736e-10	0.409853	5.41124e-08	0.283064	3.91122e-13	NA	NA
TMEM258	4.5173e-09	2.12349e-06	5.86404	Ovary	5.02198e-07	0.000281683	5.02547	Brain_Cerebellum	8.59928e-09	4.26899e-06	5.75627	NA	NA	NA	1	1	1	0	3	2.42416	-7.2255	2.43906	-6.36916	2.53476	-7.72322	NA	NA	0.015344	4.9927e-13	0.0147253	1.90063e-10	0.0112525	1.13429e-14	NA	NA	0.313687	1.80736e-10	0.409853	5.41124e-08	0.353495	5.79242e-12	NA	NA
TMEM258	4.5173e-09	2.12349e-06	5.86404	Ovary	5.02198e-07	0.000281683	5.02547	Brain_Cortex	8.59928e-09	4.93543e-06	5.75627	NA	NA	NA	1	1	1	0	3	2.42416	-7.2255	2.43906	-6.36916	2.5292	-7.72322	NA	NA	0.015344	4.9927e-13	0.0147253	1.90063e-10	0.0114323	1.13429e-14	NA	NA	0.313687	1.80736e-10	0.409853	5.41124e-08	0.360019	6.38834e-12	NA	NA
TMEM258	4.5173e-09	2.12349e-06	5.86404	Ovary	5.02198e-07	0.000281683	5.02547	Brain_Frontal_Cortex_BA9	8.59928e-09	4.55724e-06	5.75627	NA	NA	NA	1	1	1	0	3	2.42416	-7.2255	2.43906	-6.36916	2.53544	-7.72322	NA	NA	0.015344	4.9927e-13	0.0147253	1.90063e-10	0.0112307	1.13429e-14	NA	NA	0.313687	1.80736e-10	0.409853	5.41124e-08	0.352261	5.44457e-12	NA	NA
TMEM258	4.5173e-09	2.12349e-06	5.86404	Ovary	5.02198e-07	0.000281683	5.02547	Brain_Hippocampus	2.33757e-09	1.64122e-06	-5.97242	NA	NA	NA	1	1	1	0	3	2.42416	-7.2255	2.43906	-6.36916	0.220491	8.05582	NA	NA	0.015344	4.9927e-13	0.0147253	1.90063e-10	0.825489	7.89487e-16	NA	NA	0.313687	1.80736e-10	0.409853	5.41124e-08	0.977083	6.99255e-13	NA	NA
TMEM258	4.5173e-09	2.12349e-06	5.86404	Ovary	5.02198e-07	0.000281683	5.02547	Brain_Hypothalamus	8.59928e-09	5.71119e-06	5.75627	NA	NA	NA	1	1	1	0	3	2.42416	-7.2255	2.43906	-6.36916	2.53455	-7.72322	NA	NA	0.015344	4.9927e-13	0.0147253	1.90063e-10	0.0112592	1.13429e-14	NA	NA	0.313687	1.80736e-10	0.409853	5.41124e-08	0.383527	7.67166e-12	NA	NA
TMEM258	4.5173e-09	2.12349e-06	5.86404	Ovary	5.02198e-07	0.000281683	5.02547	Brain_Nucleus_accumbens_basal_ganglia	8.59928e-09	4.38761e-06	-5.75627	NA	NA	NA	1	1	1	0	3	2.42416	-7.2255	2.43906	-6.36916	-0.80356	7.72322	NA	NA	0.015344	4.9927e-13	0.0147253	1.90063e-10	0.421651	1.13429e-14	NA	NA	0.313687	1.80736e-10	0.409853	5.41124e-08	0.900154	6.32315e-12	NA	NA
TMEM258	4.5173e-09	2.12349e-06	5.86404	Ovary	5.02198e-07	0.000281683	5.02547	Brain_Putamen_basal_ganglia	8.59928e-09	5.086e-06	5.75627	NA	NA	NA	1	1	1	0	3	2.42416	-7.2255	2.43906	-6.36916	2.53188	-7.72322	NA	NA	0.015344	4.9927e-13	0.0147253	1.90063e-10	0.0113453	1.13429e-14	NA	NA	0.313687	1.80736e-10	0.409853	5.41124e-08	0.369504	8.6988e-12	NA	NA
TMEM258	4.5173e-09	2.12349e-06	5.86404	Ovary	5.02198e-07	0.000281683	5.02547	Brain_Spinal_cord_cervical_c-1	8.59928e-09	5.25539e-06	5.75627	NA	NA	NA	1	1	1	0	3	2.42416	-7.2255	2.43906	-6.36916	-0.326439	-7.72322	NA	NA	0.015344	4.9927e-13	0.0147253	1.90063e-10	0.744092	1.13429e-14	NA	NA	0.313687	1.80736e-10	0.409853	5.41124e-08	0.963294	7.69527e-12	NA	NA
TMEM258	4.5173e-09	2.12349e-06	5.86404	Ovary	5.02198e-07	0.000281683	5.02547	Brain_Substantia_nigra	2.33757e-09	1.27018e-06	5.97242	NA	NA	NA	1	1	1	0	3	2.42416	-7.2255	2.43906	-6.36916	2.67348	-8.05582	NA	NA	0.015344	4.9927e-13	0.0147253	1.90063e-10	0.00750678	7.89487e-16	NA	NA	0.313687	1.80736e-10	0.409853	5.41124e-08	0.319952	6.2366e-13	NA	NA
TMEM258	4.5173e-09	2.12349e-06	5.86404	Ovary	5.02198e-07	0.000281683	5.02547	Cells_Cultured_fibroblasts	2.33757e-09	1.52899e-06	5.97242	NA	NA	NA	1	1	1	0	3	2.42416	-7.2255	2.43906	-6.36916	1.08918	-8.05582	NA	NA	0.015344	4.9927e-13	0.0147253	1.90063e-10	0.276075	7.89487e-16	NA	NA	0.313687	1.80736e-10	0.409853	5.41124e-08	0.829572	5.26821e-13	NA	NA
TMEM258	4.5173e-09	2.12349e-06	5.86404	Ovary	5.02198e-07	0.000281683	5.02547	Cells_EBV-transformed_lymphocytes	8.59928e-09	4.27661e-06	5.75627	NA	NA	NA	1	1	1	0	3	2.42416	-7.2255	2.43906	-6.36916	0.146579	-7.72322	NA	NA	0.015344	4.9927e-13	0.0147253	1.90063e-10	0.883464	1.13429e-14	NA	NA	0.313687	1.80736e-10	0.409853	5.41124e-08	0.98229	5.79063e-12	NA	NA
TMEM258	4.5173e-09	2.12349e-06	5.86404	Ovary	5.02198e-07	0.000281683	5.02547	Lung	2.33757e-09	1.31418e-06	5.97242	NA	NA	NA	1	1	1	0	3	2.42416	-7.2255	2.43906	-6.36916	1.08847	-8.05582	NA	NA	0.015344	4.9927e-13	0.0147253	1.90063e-10	0.276386	7.89487e-16	NA	NA	0.313687	1.80736e-10	0.409853	5.41124e-08	0.833995	4.09395e-13	NA	NA
TMEM258	4.5173e-09	2.12349e-06	5.86404	Ovary	5.02198e-07	0.000281683	5.02547	Muscle_Skeletal	2.33757e-09	1.49531e-06	5.97242	NA	NA	NA	1	1	1	0	3	2.42416	-7.2255	2.43906	-6.36916	2.68336	-8.05582	NA	NA	0.015344	4.9927e-13	0.0147253	1.90063e-10	0.00728862	7.89487e-16	NA	NA	0.313687	1.80736e-10	0.409853	5.41124e-08	0.271043	4.00333e-13	NA	NA
TMEM258	4.5173e-09	2.12349e-06	5.86404	Ovary	5.02198e-07	0.000281683	5.02547	Nerve_Tibial	2.33757e-09	1.29067e-06	-5.97242	NA	NA	NA	1	1	1	0	3	2.42416	-7.2255	2.43906	-6.36916	0.126565	8.05582	NA	NA	0.015344	4.9927e-13	0.0147253	1.90063e-10	0.899284	7.89487e-16	NA	NA	0.313687	1.80736e-10	0.409853	5.41124e-08	0.98658	4.15602e-13	NA	NA
TMEM258	4.5173e-09	2.12349e-06	5.86404	Ovary	5.02198e-07	0.000281683	5.02547	Ovary	2.33757e-09	1.48202e-06	-5.97242	NA	NA	NA	1	1	1	0	3	2.42416	-7.2255	2.43906	-6.36916	-2.68336	8.05582	NA	NA	0.015344	4.9927e-13	0.0147253	1.90063e-10	0.00728862	7.89487e-16	NA	NA	0.313687	1.80736e-10	0.409853	5.41124e-08	0.264959	4.5651e-13	NA	NA
TMEM258	4.5173e-09	2.12349e-06	5.86404	Ovary	5.02198e-07	0.000281683	5.02547	Pituitary	2.33757e-09	1.62121e-06	-5.97242	NA	NA	NA	1	1	1	0	3	2.42416	-7.2255	2.43906	-6.36916	-0.0489319	8.05582	NA	NA	0.015344	4.9927e-13	0.0147253	1.90063e-10	0.960974	7.89487e-16	NA	NA	0.313687	1.80736e-10	0.409853	5.41124e-08	0.995577	4.00425e-13	NA	NA
TMEM258	4.5173e-09	2.12349e-06	5.86404	Ovary	5.02198e-07	0.000281683	5.02547	Skin_Not_Sun_Exposed_Suprapubic	8.59928e-09	4.66387e-06	5.75627	NA	NA	NA	1	1	1	0	3	2.42416	-7.2255	2.43906	-6.36916	2.54032	-7.72322	NA	NA	0.015344	4.9927e-13	0.0147253	1.90063e-10	0.0110753	1.13429e-14	NA	NA	0.313687	1.80736e-10	0.409853	5.41124e-08	0.335012	5.92558e-12	NA	NA
TMEM258	4.5173e-09	2.12349e-06	5.86404	Ovary	5.02198e-07	0.000281683	5.02547	Skin_Sun_Exposed_Lower_leg	2.33757e-09	1.37216e-06	5.97242	NA	NA	NA	1	1	1	0	3	2.42416	-7.2255	2.43906	-6.36916	2.67981	-8.05582	NA	NA	0.015344	4.9927e-13	0.0147253	1.90063e-10	0.00736637	7.89487e-16	NA	NA	0.313687	1.80736e-10	0.409853	5.41124e-08	0.266485	3.97571e-13	NA	NA
TMEM258	4.5173e-09	2.12349e-06	5.86404	Ovary	5.02198e-07	0.000281683	5.02547	Small_Intestine_Terminal_Ileum	2.33757e-09	1.36659e-06	5.97242	NA	NA	NA	1	1	1	0	3	2.42416	-7.2255	2.43906	-6.36916	1.77319	-8.05582	NA	NA	0.015344	4.9927e-13	0.0147253	1.90063e-10	0.0761974	7.89487e-16	NA	NA	0.313687	1.80736e-10	0.409853	5.41124e-08	0.648855	5.25112e-13	NA	NA
TMEM258	4.5173e-09	2.12349e-06	5.86404	Ovary	5.02198e-07	0.000281683	5.02547	Stomach	2.33757e-09	1.54879e-06	-5.97242	NA	NA	NA	1	1	1	0	3	2.42416	-7.2255	2.43906	-6.36916	-2.68336	8.05582	NA	NA	0.015344	4.9927e-13	0.0147253	1.90063e-10	0.00728862	7.89487e-16	NA	NA	0.313687	1.80736e-10	0.409853	5.41124e-08	0.273519	5.21447e-13	NA	NA
TMEM258	4.5173e-09	2.12349e-06	5.86404	Ovary	5.02198e-07	0.000281683	5.02547	Testis	2.33757e-09	1.96511e-06	-5.97242	NA	NA	NA	1	1	1	0	3	2.42416	-7.2255	2.43906	-6.36916	-2.68336	8.05582	NA	NA	0.015344	4.9927e-13	0.0147253	1.90063e-10	0.00728862	7.89487e-16	NA	NA	0.313687	1.80736e-10	0.409853	5.41124e-08	0.320536	5.25288e-13	NA	NA
TMEM258	4.5173e-09	2.12349e-06	5.86404	Ovary	5.02198e-07	0.000281683	5.02547	smultixcan	2.33757e-09	1.64787e-06	-5.97242	NA	NA	NA	1	1	1	0	3	2.42416	-7.2255	2.43906	-6.36916	0.221292	8.05582	NA	NA	0.015344	4.9927e-13	0.0147253	1.90063e-10	0.0279705	7.89487e-16	NA	NA	0.313687	1.80736e-10	0.409853	5.41124e-08	0.465646	4.11549e-13	NA	NA
TMEM258	4.5173e-09	2.12349e-06	5.86404	Pancreas	5.11906e-06	0.00171428	4.55985	Adrenal_Gland	2.33757e-09	1.60463e-06	5.97242	NA	NA	NA	1	1	1	0	3	2.42416	-7.2255	2.24822	-5.69423	2.0468	-8.05582	NA	NA	0.015344	4.9927e-13	0.0245623	1.23932e-08	0.0406775	7.89487e-16	NA	NA	0.313687	1.80736e-10	0.474858	2.80968e-06	0.5368	3.7773e-13	NA	NA
TMEM258	4.5173e-09	2.12349e-06	5.86404	Pancreas	5.11906e-06	0.00171428	4.55985	Brain_Amygdala	2.33757e-09	1.6167e-06	-5.97242	NA	NA	NA	1	1	1	0	3	2.42416	-7.2255	2.24822	-5.69423	0.223049	8.05582	NA	NA	0.015344	4.9927e-13	0.0245623	1.23932e-08	0.823498	7.89487e-16	NA	NA	0.313687	1.80736e-10	0.474858	2.80968e-06	0.980006	6.46281e-13	NA	NA
TMEM258	4.5173e-09	2.12349e-06	5.86404	Pancreas	5.11906e-06	0.00171428	4.55985	Brain_Anterior_cingulate_cortex_BA24	8.59928e-09	4.76378e-06	-5.75627	NA	NA	NA	1	1	1	0	3	2.42416	-7.2255	2.24822	-5.69423	-2.54126	7.72322	NA	NA	0.015344	4.9927e-13	0.0245623	1.23932e-08	0.0110455	1.13429e-14	NA	NA	0.313687	1.80736e-10	0.474858	2.80968e-06	0.3602	6.93508e-12	NA	NA
TMEM258	4.5173e-09	2.12349e-06	5.86404	Pancreas	5.11906e-06	0.00171428	4.55985	Brain_Caudate_basal_ganglia	2.33757e-09	1.40196e-06	5.97242	NA	NA	NA	1	1	1	0	3	2.42416	-7.2255	2.24822	-5.69423	2.67818	-8.05582	NA	NA	0.015344	4.9927e-13	0.0245623	1.23932e-08	0.00740233	7.89487e-16	NA	NA	0.313687	1.80736e-10	0.474858	2.80968e-06	0.311044	4.61317e-13	NA	NA
TMEM258	4.5173e-09	2.12349e-06	5.86404	Pancreas	5.11906e-06	0.00171428	4.55985	Brain_Cerebellar_Hemisphere	2.33757e-09	1.28999e-06	5.97242	NA	NA	NA	1	1	1	0	3	2.42416	-7.2255	2.24822	-5.69423	2.68089	-8.05582	NA	NA	0.015344	4.9927e-13	0.0245623	1.23932e-08	0.00734264	7.89487e-16	NA	NA	0.313687	1.80736e-10	0.474858	2.80968e-06	0.283064	3.91122e-13	NA	NA
TMEM258	4.5173e-09	2.12349e-06	5.86404	Pancreas	5.11906e-06	0.00171428	4.55985	Brain_Cerebellum	8.59928e-09	4.26899e-06	5.75627	NA	NA	NA	1	1	1	0	3	2.42416	-7.2255	2.24822	-5.69423	2.53476	-7.72322	NA	NA	0.015344	4.9927e-13	0.0245623	1.23932e-08	0.0112525	1.13429e-14	NA	NA	0.313687	1.80736e-10	0.474858	2.80968e-06	0.353495	5.79242e-12	NA	NA
TMEM258	4.5173e-09	2.12349e-06	5.86404	Pancreas	5.11906e-06	0.00171428	4.55985	Brain_Cortex	8.59928e-09	4.93543e-06	5.75627	NA	NA	NA	1	1	1	0	3	2.42416	-7.2255	2.24822	-5.69423	2.5292	-7.72322	NA	NA	0.015344	4.9927e-13	0.0245623	1.23932e-08	0.0114323	1.13429e-14	NA	NA	0.313687	1.80736e-10	0.474858	2.80968e-06	0.360019	6.38834e-12	NA	NA
TMEM258	4.5173e-09	2.12349e-06	5.86404	Pancreas	5.11906e-06	0.00171428	4.55985	Brain_Frontal_Cortex_BA9	8.59928e-09	4.55724e-06	5.75627	NA	NA	NA	1	1	1	0	3	2.42416	-7.2255	2.24822	-5.69423	2.53544	-7.72322	NA	NA	0.015344	4.9927e-13	0.0245623	1.23932e-08	0.0112307	1.13429e-14	NA	NA	0.313687	1.80736e-10	0.474858	2.80968e-06	0.352261	5.44457e-12	NA	NA
TMEM258	4.5173e-09	2.12349e-06	5.86404	Pancreas	5.11906e-06	0.00171428	4.55985	Brain_Hippocampus	2.33757e-09	1.64122e-06	-5.97242	NA	NA	NA	1	1	1	0	3	2.42416	-7.2255	2.24822	-5.69423	0.220491	8.05582	NA	NA	0.015344	4.9927e-13	0.0245623	1.23932e-08	0.825489	7.89487e-16	NA	NA	0.313687	1.80736e-10	0.474858	2.80968e-06	0.977083	6.99255e-13	NA	NA
TMEM258	4.5173e-09	2.12349e-06	5.86404	Pancreas	5.11906e-06	0.00171428	4.55985	Brain_Hypothalamus	8.59928e-09	5.71119e-06	5.75627	NA	NA	NA	1	1	1	0	3	2.42416	-7.2255	2.24822	-5.69423	2.53455	-7.72322	NA	NA	0.015344	4.9927e-13	0.0245623	1.23932e-08	0.0112592	1.13429e-14	NA	NA	0.313687	1.80736e-10	0.474858	2.80968e-06	0.383527	7.67166e-12	NA	NA
TMEM258	4.5173e-09	2.12349e-06	5.86404	Pancreas	5.11906e-06	0.00171428	4.55985	Brain_Nucleus_accumbens_basal_ganglia	8.59928e-09	4.38761e-06	-5.75627	NA	NA	NA	1	1	1	0	3	2.42416	-7.2255	2.24822	-5.69423	-0.80356	7.72322	NA	NA	0.015344	4.9927e-13	0.0245623	1.23932e-08	0.421651	1.13429e-14	NA	NA	0.313687	1.80736e-10	0.474858	2.80968e-06	0.900154	6.32315e-12	NA	NA
TMEM258	4.5173e-09	2.12349e-06	5.86404	Pancreas	5.11906e-06	0.00171428	4.55985	Brain_Putamen_basal_ganglia	8.59928e-09	5.086e-06	5.75627	NA	NA	NA	1	1	1	0	3	2.42416	-7.2255	2.24822	-5.69423	2.53188	-7.72322	NA	NA	0.015344	4.9927e-13	0.0245623	1.23932e-08	0.0113453	1.13429e-14	NA	NA	0.313687	1.80736e-10	0.474858	2.80968e-06	0.369504	8.6988e-12	NA	NA
TMEM258	4.5173e-09	2.12349e-06	5.86404	Pancreas	5.11906e-06	0.00171428	4.55985	Brain_Spinal_cord_cervical_c-1	8.59928e-09	5.25539e-06	5.75627	NA	NA	NA	1	1	1	0	3	2.42416	-7.2255	2.24822	-5.69423	-0.326439	-7.72322	NA	NA	0.015344	4.9927e-13	0.0245623	1.23932e-08	0.744092	1.13429e-14	NA	NA	0.313687	1.80736e-10	0.474858	2.80968e-06	0.963294	7.69527e-12	NA	NA
TMEM258	4.5173e-09	2.12349e-06	5.86404	Pancreas	5.11906e-06	0.00171428	4.55985	Brain_Substantia_nigra	2.33757e-09	1.27018e-06	5.97242	NA	NA	NA	1	1	1	0	3	2.42416	-7.2255	2.24822	-5.69423	2.67348	-8.05582	NA	NA	0.015344	4.9927e-13	0.0245623	1.23932e-08	0.00750678	7.89487e-16	NA	NA	0.313687	1.80736e-10	0.474858	2.80968e-06	0.319952	6.2366e-13	NA	NA
TMEM258	4.5173e-09	2.12349e-06	5.86404	Pancreas	5.11906e-06	0.00171428	4.55985	Cells_Cultured_fibroblasts	2.33757e-09	1.52899e-06	5.97242	NA	NA	NA	1	1	1	0	3	2.42416	-7.2255	2.24822	-5.69423	1.08918	-8.05582	NA	NA	0.015344	4.9927e-13	0.0245623	1.23932e-08	0.276075	7.89487e-16	NA	NA	0.313687	1.80736e-10	0.474858	2.80968e-06	0.829572	5.26821e-13	NA	NA
TMEM258	4.5173e-09	2.12349e-06	5.86404	Pancreas	5.11906e-06	0.00171428	4.55985	Cells_EBV-transformed_lymphocytes	8.59928e-09	4.27661e-06	5.75627	NA	NA	NA	1	1	1	0	3	2.42416	-7.2255	2.24822	-5.69423	0.146579	-7.72322	NA	NA	0.015344	4.9927e-13	0.0245623	1.23932e-08	0.883464	1.13429e-14	NA	NA	0.313687	1.80736e-10	0.474858	2.80968e-06	0.98229	5.79063e-12	NA	NA
TMEM258	4.5173e-09	2.12349e-06	5.86404	Pancreas	5.11906e-06	0.00171428	4.55985	Lung	2.33757e-09	1.31418e-06	5.97242	NA	NA	NA	1	1	1	0	3	2.42416	-7.2255	2.24822	-5.69423	1.08847	-8.05582	NA	NA	0.015344	4.9927e-13	0.0245623	1.23932e-08	0.276386	7.89487e-16	NA	NA	0.313687	1.80736e-10	0.474858	2.80968e-06	0.833995	4.09395e-13	NA	NA
TMEM258	4.5173e-09	2.12349e-06	5.86404	Pancreas	5.11906e-06	0.00171428	4.55985	Muscle_Skeletal	2.33757e-09	1.49531e-06	5.97242	NA	NA	NA	1	1	1	0	3	2.42416	-7.2255	2.24822	-5.69423	2.68336	-8.05582	NA	NA	0.015344	4.9927e-13	0.0245623	1.23932e-08	0.00728862	7.89487e-16	NA	NA	0.313687	1.80736e-10	0.474858	2.80968e-06	0.271043	4.00333e-13	NA	NA
TMEM258	4.5173e-09	2.12349e-06	5.86404	Pancreas	5.11906e-06	0.00171428	4.55985	Nerve_Tibial	2.33757e-09	1.29067e-06	-5.97242	NA	NA	NA	1	1	1	0	3	2.42416	-7.2255	2.24822	-5.69423	0.126565	8.05582	NA	NA	0.015344	4.9927e-13	0.0245623	1.23932e-08	0.899284	7.89487e-16	NA	NA	0.313687	1.80736e-10	0.474858	2.80968e-06	0.98658	4.15602e-13	NA	NA
TMEM258	4.5173e-09	2.12349e-06	5.86404	Pancreas	5.11906e-06	0.00171428	4.55985	Ovary	2.33757e-09	1.48202e-06	-5.97242	NA	NA	NA	1	1	1	0	3	2.42416	-7.2255	2.24822	-5.69423	-2.68336	8.05582	NA	NA	0.015344	4.9927e-13	0.0245623	1.23932e-08	0.00728862	7.89487e-16	NA	NA	0.313687	1.80736e-10	0.474858	2.80968e-06	0.264959	4.5651e-13	NA	NA
TMEM258	4.5173e-09	2.12349e-06	5.86404	Pancreas	5.11906e-06	0.00171428	4.55985	Pituitary	2.33757e-09	1.62121e-06	-5.97242	NA	NA	NA	1	1	1	0	3	2.42416	-7.2255	2.24822	-5.69423	-0.0489319	8.05582	NA	NA	0.015344	4.9927e-13	0.0245623	1.23932e-08	0.960974	7.89487e-16	NA	NA	0.313687	1.80736e-10	0.474858	2.80968e-06	0.995577	4.00425e-13	NA	NA
TMEM258	4.5173e-09	2.12349e-06	5.86404	Pancreas	5.11906e-06	0.00171428	4.55985	Skin_Not_Sun_Exposed_Suprapubic	8.59928e-09	4.66387e-06	5.75627	NA	NA	NA	1	1	1	0	3	2.42416	-7.2255	2.24822	-5.69423	2.54032	-7.72322	NA	NA	0.015344	4.9927e-13	0.0245623	1.23932e-08	0.0110753	1.13429e-14	NA	NA	0.313687	1.80736e-10	0.474858	2.80968e-06	0.335012	5.92558e-12	NA	NA
TMEM258	4.5173e-09	2.12349e-06	5.86404	Pancreas	5.11906e-06	0.00171428	4.55985	Skin_Sun_Exposed_Lower_leg	2.33757e-09	1.37216e-06	5.97242	NA	NA	NA	1	1	1	0	3	2.42416	-7.2255	2.24822	-5.69423	2.67981	-8.05582	NA	NA	0.015344	4.9927e-13	0.0245623	1.23932e-08	0.00736637	7.89487e-16	NA	NA	0.313687	1.80736e-10	0.474858	2.80968e-06	0.266485	3.97571e-13	NA	NA
TMEM258	4.5173e-09	2.12349e-06	5.86404	Pancreas	5.11906e-06	0.00171428	4.55985	Small_Intestine_Terminal_Ileum	2.33757e-09	1.36659e-06	5.97242	NA	NA	NA	1	1	1	0	3	2.42416	-7.2255	2.24822	-5.69423	1.77319	-8.05582	NA	NA	0.015344	4.9927e-13	0.0245623	1.23932e-08	0.0761974	7.89487e-16	NA	NA	0.313687	1.80736e-10	0.474858	2.80968e-06	0.648855	5.25112e-13	NA	NA
TMEM258	4.5173e-09	2.12349e-06	5.86404	Pancreas	5.11906e-06	0.00171428	4.55985	Stomach	2.33757e-09	1.54879e-06	-5.97242	NA	NA	NA	1	1	1	0	3	2.42416	-7.2255	2.24822	-5.69423	-2.68336	8.05582	NA	NA	0.015344	4.9927e-13	0.0245623	1.23932e-08	0.00728862	7.89487e-16	NA	NA	0.313687	1.80736e-10	0.474858	2.80968e-06	0.273519	5.21447e-13	NA	NA
TMEM258	4.5173e-09	2.12349e-06	5.86404	Pancreas	5.11906e-06	0.00171428	4.55985	Testis	2.33757e-09	1.96511e-06	-5.97242	NA	NA	NA	1	1	1	0	3	2.42416	-7.2255	2.24822	-5.69423	-2.68336	8.05582	NA	NA	0.015344	4.9927e-13	0.0245623	1.23932e-08	0.00728862	7.89487e-16	NA	NA	0.313687	1.80736e-10	0.474858	2.80968e-06	0.320536	5.25288e-13	NA	NA
TMEM258	4.5173e-09	2.12349e-06	5.86404	Pancreas	5.11906e-06	0.00171428	4.55985	smultixcan	2.33757e-09	1.64787e-06	-5.97242	NA	NA	NA	1	1	1	0	3	2.42416	-7.2255	2.24822	-5.69423	0.221292	8.05582	NA	NA	0.015344	4.9927e-13	0.0245623	1.23932e-08	0.0279705	7.89487e-16	NA	NA	0.313687	1.80736e-10	0.474858	2.80968e-06	0.465646	4.11549e-13	NA	NA
TMEM258	4.5173e-09	2.12349e-06	5.86404	Prostate	7.06031e-07	0.000309581	4.9597	Adrenal_Gland	2.33757e-09	1.60463e-06	5.97242	NA	NA	NA	1	1	1	0	3	2.42416	-7.2255	2.42112	-6.25215	2.0468	-8.05582	NA	NA	0.015344	4.9927e-13	0.0154726	4.04838e-10	0.0406775	7.89487e-16	NA	NA	0.313687	1.80736e-10	0.408609	1.21214e-07	0.5368	3.7773e-13	NA	NA
TMEM258	4.5173e-09	2.12349e-06	5.86404	Prostate	7.06031e-07	0.000309581	4.9597	Brain_Amygdala	2.33757e-09	1.6167e-06	-5.97242	NA	NA	NA	1	1	1	0	3	2.42416	-7.2255	2.42112	-6.25215	0.223049	8.05582	NA	NA	0.015344	4.9927e-13	0.0154726	4.04838e-10	0.823498	7.89487e-16	NA	NA	0.313687	1.80736e-10	0.408609	1.21214e-07	0.980006	6.46281e-13	NA	NA
TMEM258	4.5173e-09	2.12349e-06	5.86404	Prostate	7.06031e-07	0.000309581	4.9597	Brain_Anterior_cingulate_cortex_BA24	8.59928e-09	4.76378e-06	-5.75627	NA	NA	NA	1	1	1	0	3	2.42416	-7.2255	2.42112	-6.25215	-2.54126	7.72322	NA	NA	0.015344	4.9927e-13	0.0154726	4.04838e-10	0.0110455	1.13429e-14	NA	NA	0.313687	1.80736e-10	0.408609	1.21214e-07	0.3602	6.93508e-12	NA	NA
TMEM258	4.5173e-09	2.12349e-06	5.86404	Prostate	7.06031e-07	0.000309581	4.9597	Brain_Caudate_basal_ganglia	2.33757e-09	1.40196e-06	5.97242	NA	NA	NA	1	1	1	0	3	2.42416	-7.2255	2.42112	-6.25215	2.67818	-8.05582	NA	NA	0.015344	4.9927e-13	0.0154726	4.04838e-10	0.00740233	7.89487e-16	NA	NA	0.313687	1.80736e-10	0.408609	1.21214e-07	0.311044	4.61317e-13	NA	NA
TMEM258	4.5173e-09	2.12349e-06	5.86404	Prostate	7.06031e-07	0.000309581	4.9597	Brain_Cerebellar_Hemisphere	2.33757e-09	1.28999e-06	5.97242	NA	NA	NA	1	1	1	0	3	2.42416	-7.2255	2.42112	-6.25215	2.68089	-8.05582	NA	NA	0.015344	4.9927e-13	0.0154726	4.04838e-10	0.00734264	7.89487e-16	NA	NA	0.313687	1.80736e-10	0.408609	1.21214e-07	0.283064	3.91122e-13	NA	NA
TMEM258	4.5173e-09	2.12349e-06	5.86404	Prostate	7.06031e-07	0.000309581	4.9597	Brain_Cerebellum	8.59928e-09	4.26899e-06	5.75627	NA	NA	NA	1	1	1	0	3	2.42416	-7.2255	2.42112	-6.25215	2.53476	-7.72322	NA	NA	0.015344	4.9927e-13	0.0154726	4.04838e-10	0.0112525	1.13429e-14	NA	NA	0.313687	1.80736e-10	0.408609	1.21214e-07	0.353495	5.79242e-12	NA	NA
TMEM258	4.5173e-09	2.12349e-06	5.86404	Prostate	7.06031e-07	0.000309581	4.9597	Brain_Cortex	8.59928e-09	4.93543e-06	5.75627	NA	NA	NA	1	1	1	0	3	2.42416	-7.2255	2.42112	-6.25215	2.5292	-7.72322	NA	NA	0.015344	4.9927e-13	0.0154726	4.04838e-10	0.0114323	1.13429e-14	NA	NA	0.313687	1.80736e-10	0.408609	1.21214e-07	0.360019	6.38834e-12	NA	NA
TMEM258	4.5173e-09	2.12349e-06	5.86404	Prostate	7.06031e-07	0.000309581	4.9597	Brain_Frontal_Cortex_BA9	8.59928e-09	4.55724e-06	5.75627	NA	NA	NA	1	1	1	0	3	2.42416	-7.2255	2.42112	-6.25215	2.53544	-7.72322	NA	NA	0.015344	4.9927e-13	0.0154726	4.04838e-10	0.0112307	1.13429e-14	NA	NA	0.313687	1.80736e-10	0.408609	1.21214e-07	0.352261	5.44457e-12	NA	NA
TMEM258	4.5173e-09	2.12349e-06	5.86404	Prostate	7.06031e-07	0.000309581	4.9597	Brain_Hippocampus	2.33757e-09	1.64122e-06	-5.97242	NA	NA	NA	1	1	1	0	3	2.42416	-7.2255	2.42112	-6.25215	0.220491	8.05582	NA	NA	0.015344	4.9927e-13	0.0154726	4.04838e-10	0.825489	7.89487e-16	NA	NA	0.313687	1.80736e-10	0.408609	1.21214e-07	0.977083	6.99255e-13	NA	NA
TMEM258	4.5173e-09	2.12349e-06	5.86404	Prostate	7.06031e-07	0.000309581	4.9597	Brain_Hypothalamus	8.59928e-09	5.71119e-06	5.75627	NA	NA	NA	1	1	1	0	3	2.42416	-7.2255	2.42112	-6.25215	2.53455	-7.72322	NA	NA	0.015344	4.9927e-13	0.0154726	4.04838e-10	0.0112592	1.13429e-14	NA	NA	0.313687	1.80736e-10	0.408609	1.21214e-07	0.383527	7.67166e-12	NA	NA
TMEM258	4.5173e-09	2.12349e-06	5.86404	Prostate	7.06031e-07	0.000309581	4.9597	Brain_Nucleus_accumbens_basal_ganglia	8.59928e-09	4.38761e-06	-5.75627	NA	NA	NA	1	1	1	0	3	2.42416	-7.2255	2.42112	-6.25215	-0.80356	7.72322	NA	NA	0.015344	4.9927e-13	0.0154726	4.04838e-10	0.421651	1.13429e-14	NA	NA	0.313687	1.80736e-10	0.408609	1.21214e-07	0.900154	6.32315e-12	NA	NA
TMEM258	4.5173e-09	2.12349e-06	5.86404	Prostate	7.06031e-07	0.000309581	4.9597	Brain_Putamen_basal_ganglia	8.59928e-09	5.086e-06	5.75627	NA	NA	NA	1	1	1	0	3	2.42416	-7.2255	2.42112	-6.25215	2.53188	-7.72322	NA	NA	0.015344	4.9927e-13	0.0154726	4.04838e-10	0.0113453	1.13429e-14	NA	NA	0.313687	1.80736e-10	0.408609	1.21214e-07	0.369504	8.6988e-12	NA	NA
TMEM258	4.5173e-09	2.12349e-06	5.86404	Prostate	7.06031e-07	0.000309581	4.9597	Brain_Spinal_cord_cervical_c-1	8.59928e-09	5.25539e-06	5.75627	NA	NA	NA	1	1	1	0	3	2.42416	-7.2255	2.42112	-6.25215	-0.326439	-7.72322	NA	NA	0.015344	4.9927e-13	0.0154726	4.04838e-10	0.744092	1.13429e-14	NA	NA	0.313687	1.80736e-10	0.408609	1.21214e-07	0.963294	7.69527e-12	NA	NA
TMEM258	4.5173e-09	2.12349e-06	5.86404	Prostate	7.06031e-07	0.000309581	4.9597	Brain_Substantia_nigra	2.33757e-09	1.27018e-06	5.97242	NA	NA	NA	1	1	1	0	3	2.42416	-7.2255	2.42112	-6.25215	2.67348	-8.05582	NA	NA	0.015344	4.9927e-13	0.0154726	4.04838e-10	0.00750678	7.89487e-16	NA	NA	0.313687	1.80736e-10	0.408609	1.21214e-07	0.319952	6.2366e-13	NA	NA
TMEM258	4.5173e-09	2.12349e-06	5.86404	Prostate	7.06031e-07	0.000309581	4.9597	Cells_Cultured_fibroblasts	2.33757e-09	1.52899e-06	5.97242	NA	NA	NA	1	1	1	0	3	2.42416	-7.2255	2.42112	-6.25215	1.08918	-8.05582	NA	NA	0.015344	4.9927e-13	0.0154726	4.04838e-10	0.276075	7.89487e-16	NA	NA	0.313687	1.80736e-10	0.408609	1.21214e-07	0.829572	5.26821e-13	NA	NA
TMEM258	4.5173e-09	2.12349e-06	5.86404	Prostate	7.06031e-07	0.000309581	4.9597	Cells_EBV-transformed_lymphocytes	8.59928e-09	4.27661e-06	5.75627	NA	NA	NA	1	1	1	0	3	2.42416	-7.2255	2.42112	-6.25215	0.146579	-7.72322	NA	NA	0.015344	4.9927e-13	0.0154726	4.04838e-10	0.883464	1.13429e-14	NA	NA	0.313687	1.80736e-10	0.408609	1.21214e-07	0.98229	5.79063e-12	NA	NA
TMEM258	4.5173e-09	2.12349e-06	5.86404	Prostate	7.06031e-07	0.000309581	4.9597	Lung	2.33757e-09	1.31418e-06	5.97242	NA	NA	NA	1	1	1	0	3	2.42416	-7.2255	2.42112	-6.25215	1.08847	-8.05582	NA	NA	0.015344	4.9927e-13	0.0154726	4.04838e-10	0.276386	7.89487e-16	NA	NA	0.313687	1.80736e-10	0.408609	1.21214e-07	0.833995	4.09395e-13	NA	NA
TMEM258	4.5173e-09	2.12349e-06	5.86404	Prostate	7.06031e-07	0.000309581	4.9597	Muscle_Skeletal	2.33757e-09	1.49531e-06	5.97242	NA	NA	NA	1	1	1	0	3	2.42416	-7.2255	2.42112	-6.25215	2.68336	-8.05582	NA	NA	0.015344	4.9927e-13	0.0154726	4.04838e-10	0.00728862	7.89487e-16	NA	NA	0.313687	1.80736e-10	0.408609	1.21214e-07	0.271043	4.00333e-13	NA	NA
TMEM258	4.5173e-09	2.12349e-06	5.86404	Prostate	7.06031e-07	0.000309581	4.9597	Nerve_Tibial	2.33757e-09	1.29067e-06	-5.97242	NA	NA	NA	1	1	1	0	3	2.42416	-7.2255	2.42112	-6.25215	0.126565	8.05582	NA	NA	0.015344	4.9927e-13	0.0154726	4.04838e-10	0.899284	7.89487e-16	NA	NA	0.313687	1.80736e-10	0.408609	1.21214e-07	0.98658	4.15602e-13	NA	NA
TMEM258	4.5173e-09	2.12349e-06	5.86404	Prostate	7.06031e-07	0.000309581	4.9597	Ovary	2.33757e-09	1.48202e-06	-5.97242	NA	NA	NA	1	1	1	0	3	2.42416	-7.2255	2.42112	-6.25215	-2.68336	8.05582	NA	NA	0.015344	4.9927e-13	0.0154726	4.04838e-10	0.00728862	7.89487e-16	NA	NA	0.313687	1.80736e-10	0.408609	1.21214e-07	0.264959	4.5651e-13	NA	NA
TMEM258	4.5173e-09	2.12349e-06	5.86404	Prostate	7.06031e-07	0.000309581	4.9597	Pituitary	2.33757e-09	1.62121e-06	-5.97242	NA	NA	NA	1	1	1	0	3	2.42416	-7.2255	2.42112	-6.25215	-0.0489319	8.05582	NA	NA	0.015344	4.9927e-13	0.0154726	4.04838e-10	0.960974	7.89487e-16	NA	NA	0.313687	1.80736e-10	0.408609	1.21214e-07	0.995577	4.00425e-13	NA	NA
TMEM258	4.5173e-09	2.12349e-06	5.86404	Prostate	7.06031e-07	0.000309581	4.9597	Skin_Not_Sun_Exposed_Suprapubic	8.59928e-09	4.66387e-06	5.75627	NA	NA	NA	1	1	1	0	3	2.42416	-7.2255	2.42112	-6.25215	2.54032	-7.72322	NA	NA	0.015344	4.9927e-13	0.0154726	4.04838e-10	0.0110753	1.13429e-14	NA	NA	0.313687	1.80736e-10	0.408609	1.21214e-07	0.335012	5.92558e-12	NA	NA
TMEM258	4.5173e-09	2.12349e-06	5.86404	Prostate	7.06031e-07	0.000309581	4.9597	Skin_Sun_Exposed_Lower_leg	2.33757e-09	1.37216e-06	5.97242	NA	NA	NA	1	1	1	0	3	2.42416	-7.2255	2.42112	-6.25215	2.67981	-8.05582	NA	NA	0.015344	4.9927e-13	0.0154726	4.04838e-10	0.00736637	7.89487e-16	NA	NA	0.313687	1.80736e-10	0.408609	1.21214e-07	0.266485	3.97571e-13	NA	NA
TMEM258	4.5173e-09	2.12349e-06	5.86404	Prostate	7.06031e-07	0.000309581	4.9597	Small_Intestine_Terminal_Ileum	2.33757e-09	1.36659e-06	5.97242	NA	NA	NA	1	1	1	0	3	2.42416	-7.2255	2.42112	-6.25215	1.77319	-8.05582	NA	NA	0.015344	4.9927e-13	0.0154726	4.04838e-10	0.0761974	7.89487e-16	NA	NA	0.313687	1.80736e-10	0.408609	1.21214e-07	0.648855	5.25112e-13	NA	NA
TMEM258	4.5173e-09	2.12349e-06	5.86404	Prostate	7.06031e-07	0.000309581	4.9597	Stomach	2.33757e-09	1.54879e-06	-5.97242	NA	NA	NA	1	1	1	0	3	2.42416	-7.2255	2.42112	-6.25215	-2.68336	8.05582	NA	NA	0.015344	4.9927e-13	0.0154726	4.04838e-10	0.00728862	7.89487e-16	NA	NA	0.313687	1.80736e-10	0.408609	1.21214e-07	0.273519	5.21447e-13	NA	NA
TMEM258	4.5173e-09	2.12349e-06	5.86404	Prostate	7.06031e-07	0.000309581	4.9597	Testis	2.33757e-09	1.96511e-06	-5.97242	NA	NA	NA	1	1	1	0	3	2.42416	-7.2255	2.42112	-6.25215	-2.68336	8.05582	NA	NA	0.015344	4.9927e-13	0.0154726	4.04838e-10	0.00728862	7.89487e-16	NA	NA	0.313687	1.80736e-10	0.408609	1.21214e-07	0.320536	5.25288e-13	NA	NA
TMEM258	4.5173e-09	2.12349e-06	5.86404	Prostate	7.06031e-07	0.000309581	4.9597	smultixcan	2.33757e-09	1.64787e-06	-5.97242	NA	NA	NA	1	1	1	0	3	2.42416	-7.2255	2.42112	-6.25215	0.221292	8.05582	NA	NA	0.015344	4.9927e-13	0.0154726	4.04838e-10	0.0279705	7.89487e-16	NA	NA	0.313687	1.80736e-10	0.408609	1.21214e-07	0.465646	4.11549e-13	NA	NA
TMEM258	4.5173e-09	2.12349e-06	5.86404	Skin_Not_Sun_Exposed_Suprapubic	1.39967e-07	7.6976e-05	5.26529	Adrenal_Gland	2.33757e-09	1.60463e-06	5.97242	NA	NA	NA	1	1	1	0	3	2.42416	-7.2255	2.53802	-6.71542	2.0468	-8.05582	NA	NA	0.015344	4.9927e-13	0.0111482	1.87519e-11	0.0406775	7.89487e-16	NA	NA	0.313687	1.80736e-10	0.368568	5.96494e-09	0.5368	3.7773e-13	NA	NA
TMEM258	4.5173e-09	2.12349e-06	5.86404	Skin_Not_Sun_Exposed_Suprapubic	1.39967e-07	7.6976e-05	5.26529	Brain_Amygdala	2.33757e-09	1.6167e-06	-5.97242	NA	NA	NA	1	1	1	0	3	2.42416	-7.2255	2.53802	-6.71542	0.223049	8.05582	NA	NA	0.015344	4.9927e-13	0.0111482	1.87519e-11	0.823498	7.89487e-16	NA	NA	0.313687	1.80736e-10	0.368568	5.96494e-09	0.980006	6.46281e-13	NA	NA
TMEM258	4.5173e-09	2.12349e-06	5.86404	Skin_Not_Sun_Exposed_Suprapubic	1.39967e-07	7.6976e-05	5.26529	Brain_Anterior_cingulate_cortex_BA24	8.59928e-09	4.76378e-06	-5.75627	NA	NA	NA	1	1	1	0	3	2.42416	-7.2255	2.53802	-6.71542	-2.54126	7.72322	NA	NA	0.015344	4.9927e-13	0.0111482	1.87519e-11	0.0110455	1.13429e-14	NA	NA	0.313687	1.80736e-10	0.368568	5.96494e-09	0.3602	6.93508e-12	NA	NA
TMEM258	4.5173e-09	2.12349e-06	5.86404	Skin_Not_Sun_Exposed_Suprapubic	1.39967e-07	7.6976e-05	5.26529	Brain_Caudate_basal_ganglia	2.33757e-09	1.40196e-06	5.97242	NA	NA	NA	1	1	1	0	3	2.42416	-7.2255	2.53802	-6.71542	2.67818	-8.05582	NA	NA	0.015344	4.9927e-13	0.0111482	1.87519e-11	0.00740233	7.89487e-16	NA	NA	0.313687	1.80736e-10	0.368568	5.96494e-09	0.311044	4.61317e-13	NA	NA
TMEM258	4.5173e-09	2.12349e-06	5.86404	Skin_Not_Sun_Exposed_Suprapubic	1.39967e-07	7.6976e-05	5.26529	Brain_Cerebellar_Hemisphere	2.33757e-09	1.28999e-06	5.97242	NA	NA	NA	1	1	1	0	3	2.42416	-7.2255	2.53802	-6.71542	2.68089	-8.05582	NA	NA	0.015344	4.9927e-13	0.0111482	1.87519e-11	0.00734264	7.89487e-16	NA	NA	0.313687	1.80736e-10	0.368568	5.96494e-09	0.283064	3.91122e-13	NA	NA
TMEM258	4.5173e-09	2.12349e-06	5.86404	Skin_Not_Sun_Exposed_Suprapubic	1.39967e-07	7.6976e-05	5.26529	Brain_Cerebellum	8.59928e-09	4.26899e-06	5.75627	NA	NA	NA	1	1	1	0	3	2.42416	-7.2255	2.53802	-6.71542	2.53476	-7.72322	NA	NA	0.015344	4.9927e-13	0.0111482	1.87519e-11	0.0112525	1.13429e-14	NA	NA	0.313687	1.80736e-10	0.368568	5.96494e-09	0.353495	5.79242e-12	NA	NA
TMEM258	4.5173e-09	2.12349e-06	5.86404	Skin_Not_Sun_Exposed_Suprapubic	1.39967e-07	7.6976e-05	5.26529	Brain_Cortex	8.59928e-09	4.93543e-06	5.75627	NA	NA	NA	1	1	1	0	3	2.42416	-7.2255	2.53802	-6.71542	2.5292	-7.72322	NA	NA	0.015344	4.9927e-13	0.0111482	1.87519e-11	0.0114323	1.13429e-14	NA	NA	0.313687	1.80736e-10	0.368568	5.96494e-09	0.360019	6.38834e-12	NA	NA
TMEM258	4.5173e-09	2.12349e-06	5.86404	Skin_Not_Sun_Exposed_Suprapubic	1.39967e-07	7.6976e-05	5.26529	Brain_Frontal_Cortex_BA9	8.59928e-09	4.55724e-06	5.75627	NA	NA	NA	1	1	1	0	3	2.42416	-7.2255	2.53802	-6.71542	2.53544	-7.72322	NA	NA	0.015344	4.9927e-13	0.0111482	1.87519e-11	0.0112307	1.13429e-14	NA	NA	0.313687	1.80736e-10	0.368568	5.96494e-09	0.352261	5.44457e-12	NA	NA
TMEM258	4.5173e-09	2.12349e-06	5.86404	Skin_Not_Sun_Exposed_Suprapubic	1.39967e-07	7.6976e-05	5.26529	Brain_Hippocampus	2.33757e-09	1.64122e-06	-5.97242	NA	NA	NA	1	1	1	0	3	2.42416	-7.2255	2.53802	-6.71542	0.220491	8.05582	NA	NA	0.015344	4.9927e-13	0.0111482	1.87519e-11	0.825489	7.89487e-16	NA	NA	0.313687	1.80736e-10	0.368568	5.96494e-09	0.977083	6.99255e-13	NA	NA
TMEM258	4.5173e-09	2.12349e-06	5.86404	Skin_Not_Sun_Exposed_Suprapubic	1.39967e-07	7.6976e-05	5.26529	Brain_Hypothalamus	8.59928e-09	5.71119e-06	5.75627	NA	NA	NA	1	1	1	0	3	2.42416	-7.2255	2.53802	-6.71542	2.53455	-7.72322	NA	NA	0.015344	4.9927e-13	0.0111482	1.87519e-11	0.0112592	1.13429e-14	NA	NA	0.313687	1.80736e-10	0.368568	5.96494e-09	0.383527	7.67166e-12	NA	NA
TMEM258	4.5173e-09	2.12349e-06	5.86404	Skin_Not_Sun_Exposed_Suprapubic	1.39967e-07	7.6976e-05	5.26529	Brain_Nucleus_accumbens_basal_ganglia	8.59928e-09	4.38761e-06	-5.75627	NA	NA	NA	1	1	1	0	3	2.42416	-7.2255	2.53802	-6.71542	-0.80356	7.72322	NA	NA	0.015344	4.9927e-13	0.0111482	1.87519e-11	0.421651	1.13429e-14	NA	NA	0.313687	1.80736e-10	0.368568	5.96494e-09	0.900154	6.32315e-12	NA	NA
TMEM258	4.5173e-09	2.12349e-06	5.86404	Skin_Not_Sun_Exposed_Suprapubic	1.39967e-07	7.6976e-05	5.26529	Brain_Putamen_basal_ganglia	8.59928e-09	5.086e-06	5.75627	NA	NA	NA	1	1	1	0	3	2.42416	-7.2255	2.53802	-6.71542	2.53188	-7.72322	NA	NA	0.015344	4.9927e-13	0.0111482	1.87519e-11	0.0113453	1.13429e-14	NA	NA	0.313687	1.80736e-10	0.368568	5.96494e-09	0.369504	8.6988e-12	NA	NA
TMEM258	4.5173e-09	2.12349e-06	5.86404	Skin_Not_Sun_Exposed_Suprapubic	1.39967e-07	7.6976e-05	5.26529	Brain_Spinal_cord_cervical_c-1	8.59928e-09	5.25539e-06	5.75627	NA	NA	NA	1	1	1	0	3	2.42416	-7.2255	2.53802	-6.71542	-0.326439	-7.72322	NA	NA	0.015344	4.9927e-13	0.0111482	1.87519e-11	0.744092	1.13429e-14	NA	NA	0.313687	1.80736e-10	0.368568	5.96494e-09	0.963294	7.69527e-12	NA	NA
TMEM258	4.5173e-09	2.12349e-06	5.86404	Skin_Not_Sun_Exposed_Suprapubic	1.39967e-07	7.6976e-05	5.26529	Brain_Substantia_nigra	2.33757e-09	1.27018e-06	5.97242	NA	NA	NA	1	1	1	0	3	2.42416	-7.2255	2.53802	-6.71542	2.67348	-8.05582	NA	NA	0.015344	4.9927e-13	0.0111482	1.87519e-11	0.00750678	7.89487e-16	NA	NA	0.313687	1.80736e-10	0.368568	5.96494e-09	0.319952	6.2366e-13	NA	NA
TMEM258	4.5173e-09	2.12349e-06	5.86404	Skin_Not_Sun_Exposed_Suprapubic	1.39967e-07	7.6976e-05	5.26529	Cells_Cultured_fibroblasts	2.33757e-09	1.52899e-06	5.97242	NA	NA	NA	1	1	1	0	3	2.42416	-7.2255	2.53802	-6.71542	1.08918	-8.05582	NA	NA	0.015344	4.9927e-13	0.0111482	1.87519e-11	0.276075	7.89487e-16	NA	NA	0.313687	1.80736e-10	0.368568	5.96494e-09	0.829572	5.26821e-13	NA	NA
TMEM258	4.5173e-09	2.12349e-06	5.86404	Skin_Not_Sun_Exposed_Suprapubic	1.39967e-07	7.6976e-05	5.26529	Cells_EBV-transformed_lymphocytes	8.59928e-09	4.27661e-06	5.75627	NA	NA	NA	1	1	1	0	3	2.42416	-7.2255	2.53802	-6.71542	0.146579	-7.72322	NA	NA	0.015344	4.9927e-13	0.0111482	1.87519e-11	0.883464	1.13429e-14	NA	NA	0.313687	1.80736e-10	0.368568	5.96494e-09	0.98229	5.79063e-12	NA	NA
TMEM258	4.5173e-09	2.12349e-06	5.86404	Skin_Not_Sun_Exposed_Suprapubic	1.39967e-07	7.6976e-05	5.26529	Lung	2.33757e-09	1.31418e-06	5.97242	NA	NA	NA	1	1	1	0	3	2.42416	-7.2255	2.53802	-6.71542	1.08847	-8.05582	NA	NA	0.015344	4.9927e-13	0.0111482	1.87519e-11	0.276386	7.89487e-16	NA	NA	0.313687	1.80736e-10	0.368568	5.96494e-09	0.833995	4.09395e-13	NA	NA
TMEM258	4.5173e-09	2.12349e-06	5.86404	Skin_Not_Sun_Exposed_Suprapubic	1.39967e-07	7.6976e-05	5.26529	Muscle_Skeletal	2.33757e-09	1.49531e-06	5.97242	NA	NA	NA	1	1	1	0	3	2.42416	-7.2255	2.53802	-6.71542	2.68336	-8.05582	NA	NA	0.015344	4.9927e-13	0.0111482	1.87519e-11	0.00728862	7.89487e-16	NA	NA	0.313687	1.80736e-10	0.368568	5.96494e-09	0.271043	4.00333e-13	NA	NA
TMEM258	4.5173e-09	2.12349e-06	5.86404	Skin_Not_Sun_Exposed_Suprapubic	1.39967e-07	7.6976e-05	5.26529	Nerve_Tibial	2.33757e-09	1.29067e-06	-5.97242	NA	NA	NA	1	1	1	0	3	2.42416	-7.2255	2.53802	-6.71542	0.126565	8.05582	NA	NA	0.015344	4.9927e-13	0.0111482	1.87519e-11	0.899284	7.89487e-16	NA	NA	0.313687	1.80736e-10	0.368568	5.96494e-09	0.98658	4.15602e-13	NA	NA
TMEM258	4.5173e-09	2.12349e-06	5.86404	Skin_Not_Sun_Exposed_Suprapubic	1.39967e-07	7.6976e-05	5.26529	Ovary	2.33757e-09	1.48202e-06	-5.97242	NA	NA	NA	1	1	1	0	3	2.42416	-7.2255	2.53802	-6.71542	-2.68336	8.05582	NA	NA	0.015344	4.9927e-13	0.0111482	1.87519e-11	0.00728862	7.89487e-16	NA	NA	0.313687	1.80736e-10	0.368568	5.96494e-09	0.264959	4.5651e-13	NA	NA
TMEM258	4.5173e-09	2.12349e-06	5.86404	Skin_Not_Sun_Exposed_Suprapubic	1.39967e-07	7.6976e-05	5.26529	Pituitary	2.33757e-09	1.62121e-06	-5.97242	NA	NA	NA	1	1	1	0	3	2.42416	-7.2255	2.53802	-6.71542	-0.0489319	8.05582	NA	NA	0.015344	4.9927e-13	0.0111482	1.87519e-11	0.960974	7.89487e-16	NA	NA	0.313687	1.80736e-10	0.368568	5.96494e-09	0.995577	4.00425e-13	NA	NA
TMEM258	4.5173e-09	2.12349e-06	5.86404	Skin_Not_Sun_Exposed_Suprapubic	1.39967e-07	7.6976e-05	5.26529	Skin_Not_Sun_Exposed_Suprapubic	8.59928e-09	4.66387e-06	5.75627	NA	NA	NA	1	1	1	0	3	2.42416	-7.2255	2.53802	-6.71542	2.54032	-7.72322	NA	NA	0.015344	4.9927e-13	0.0111482	1.87519e-11	0.0110753	1.13429e-14	NA	NA	0.313687	1.80736e-10	0.368568	5.96494e-09	0.335012	5.92558e-12	NA	NA
TMEM258	4.5173e-09	2.12349e-06	5.86404	Skin_Not_Sun_Exposed_Suprapubic	1.39967e-07	7.6976e-05	5.26529	Skin_Sun_Exposed_Lower_leg	2.33757e-09	1.37216e-06	5.97242	NA	NA	NA	1	1	1	0	3	2.42416	-7.2255	2.53802	-6.71542	2.67981	-8.05582	NA	NA	0.015344	4.9927e-13	0.0111482	1.87519e-11	0.00736637	7.89487e-16	NA	NA	0.313687	1.80736e-10	0.368568	5.96494e-09	0.266485	3.97571e-13	NA	NA
TMEM258	4.5173e-09	2.12349e-06	5.86404	Skin_Not_Sun_Exposed_Suprapubic	1.39967e-07	7.6976e-05	5.26529	Small_Intestine_Terminal_Ileum	2.33757e-09	1.36659e-06	5.97242	NA	NA	NA	1	1	1	0	3	2.42416	-7.2255	2.53802	-6.71542	1.77319	-8.05582	NA	NA	0.015344	4.9927e-13	0.0111482	1.87519e-11	0.0761974	7.89487e-16	NA	NA	0.313687	1.80736e-10	0.368568	5.96494e-09	0.648855	5.25112e-13	NA	NA
TMEM258	4.5173e-09	2.12349e-06	5.86404	Skin_Not_Sun_Exposed_Suprapubic	1.39967e-07	7.6976e-05	5.26529	Stomach	2.33757e-09	1.54879e-06	-5.97242	NA	NA	NA	1	1	1	0	3	2.42416	-7.2255	2.53802	-6.71542	-2.68336	8.05582	NA	NA	0.015344	4.9927e-13	0.0111482	1.87519e-11	0.00728862	7.89487e-16	NA	NA	0.313687	1.80736e-10	0.368568	5.96494e-09	0.273519	5.21447e-13	NA	NA
TMEM258	4.5173e-09	2.12349e-06	5.86404	Skin_Not_Sun_Exposed_Suprapubic	1.39967e-07	7.6976e-05	5.26529	Testis	2.33757e-09	1.96511e-06	-5.97242	NA	NA	NA	1	1	1	0	3	2.42416	-7.2255	2.53802	-6.71542	-2.68336	8.05582	NA	NA	0.015344	4.9927e-13	0.0111482	1.87519e-11	0.00728862	7.89487e-16	NA	NA	0.313687	1.80736e-10	0.368568	5.96494e-09	0.320536	5.25288e-13	NA	NA
TMEM258	4.5173e-09	2.12349e-06	5.86404	Skin_Not_Sun_Exposed_Suprapubic	1.39967e-07	7.6976e-05	5.26529	smultixcan	2.33757e-09	1.64787e-06	-5.97242	NA	NA	NA	1	1	1	0	3	2.42416	-7.2255	2.53802	-6.71542	0.221292	8.05582	NA	NA	0.015344	4.9927e-13	0.0111482	1.87519e-11	0.0279705	7.89487e-16	NA	NA	0.313687	1.80736e-10	0.368568	5.96494e-09	0.465646	4.11549e-13	NA	NA
TMEM258	4.5173e-09	2.12349e-06	5.86404	Skin_Sun_Exposed_Lower_leg	1.13492e-07	6.69086e-05	5.30368	Adrenal_Gland	2.33757e-09	1.60463e-06	5.97242	NA	NA	NA	1	1	1	0	3	2.42416	-7.2255	2.55452	-6.76922	2.0468	-8.05582	NA	NA	0.015344	4.9927e-13	0.0106334	1.29475e-11	0.0406775	7.89487e-16	NA	NA	0.313687	1.80736e-10	0.38246	4.55274e-09	0.5368	3.7773e-13	NA	NA
TMEM258	4.5173e-09	2.12349e-06	5.86404	Skin_Sun_Exposed_Lower_leg	1.13492e-07	6.69086e-05	5.30368	Brain_Amygdala	2.33757e-09	1.6167e-06	-5.97242	NA	NA	NA	1	1	1	0	3	2.42416	-7.2255	2.55452	-6.76922	0.223049	8.05582	NA	NA	0.015344	4.9927e-13	0.0106334	1.29475e-11	0.823498	7.89487e-16	NA	NA	0.313687	1.80736e-10	0.38246	4.55274e-09	0.980006	6.46281e-13	NA	NA
TMEM258	4.5173e-09	2.12349e-06	5.86404	Skin_Sun_Exposed_Lower_leg	1.13492e-07	6.69086e-05	5.30368	Brain_Anterior_cingulate_cortex_BA24	8.59928e-09	4.76378e-06	-5.75627	NA	NA	NA	1	1	1	0	3	2.42416	-7.2255	2.55452	-6.76922	-2.54126	7.72322	NA	NA	0.015344	4.9927e-13	0.0106334	1.29475e-11	0.0110455	1.13429e-14	NA	NA	0.313687	1.80736e-10	0.38246	4.55274e-09	0.3602	6.93508e-12	NA	NA
TMEM258	4.5173e-09	2.12349e-06	5.86404	Skin_Sun_Exposed_Lower_leg	1.13492e-07	6.69086e-05	5.30368	Brain_Caudate_basal_ganglia	2.33757e-09	1.40196e-06	5.97242	NA	NA	NA	1	1	1	0	3	2.42416	-7.2255	2.55452	-6.76922	2.67818	-8.05582	NA	NA	0.015344	4.9927e-13	0.0106334	1.29475e-11	0.00740233	7.89487e-16	NA	NA	0.313687	1.80736e-10	0.38246	4.55274e-09	0.311044	4.61317e-13	NA	NA
TMEM258	4.5173e-09	2.12349e-06	5.86404	Skin_Sun_Exposed_Lower_leg	1.13492e-07	6.69086e-05	5.30368	Brain_Cerebellar_Hemisphere	2.33757e-09	1.28999e-06	5.97242	NA	NA	NA	1	1	1	0	3	2.42416	-7.2255	2.55452	-6.76922	2.68089	-8.05582	NA	NA	0.015344	4.9927e-13	0.0106334	1.29475e-11	0.00734264	7.89487e-16	NA	NA	0.313687	1.80736e-10	0.38246	4.55274e-09	0.283064	3.91122e-13	NA	NA
TMEM258	4.5173e-09	2.12349e-06	5.86404	Skin_Sun_Exposed_Lower_leg	1.13492e-07	6.69086e-05	5.30368	Brain_Cerebellum	8.59928e-09	4.26899e-06	5.75627	NA	NA	NA	1	1	1	0	3	2.42416	-7.2255	2.55452	-6.76922	2.53476	-7.72322	NA	NA	0.015344	4.9927e-13	0.0106334	1.29475e-11	0.0112525	1.13429e-14	NA	NA	0.313687	1.80736e-10	0.38246	4.55274e-09	0.353495	5.79242e-12	NA	NA
TMEM258	4.5173e-09	2.12349e-06	5.86404	Skin_Sun_Exposed_Lower_leg	1.13492e-07	6.69086e-05	5.30368	Brain_Cortex	8.59928e-09	4.93543e-06	5.75627	NA	NA	NA	1	1	1	0	3	2.42416	-7.2255	2.55452	-6.76922	2.5292	-7.72322	NA	NA	0.015344	4.9927e-13	0.0106334	1.29475e-11	0.0114323	1.13429e-14	NA	NA	0.313687	1.80736e-10	0.38246	4.55274e-09	0.360019	6.38834e-12	NA	NA
TMEM258	4.5173e-09	2.12349e-06	5.86404	Skin_Sun_Exposed_Lower_leg	1.13492e-07	6.69086e-05	5.30368	Brain_Frontal_Cortex_BA9	8.59928e-09	4.55724e-06	5.75627	NA	NA	NA	1	1	1	0	3	2.42416	-7.2255	2.55452	-6.76922	2.53544	-7.72322	NA	NA	0.015344	4.9927e-13	0.0106334	1.29475e-11	0.0112307	1.13429e-14	NA	NA	0.313687	1.80736e-10	0.38246	4.55274e-09	0.352261	5.44457e-12	NA	NA
TMEM258	4.5173e-09	2.12349e-06	5.86404	Skin_Sun_Exposed_Lower_leg	1.13492e-07	6.69086e-05	5.30368	Brain_Hippocampus	2.33757e-09	1.64122e-06	-5.97242	NA	NA	NA	1	1	1	0	3	2.42416	-7.2255	2.55452	-6.76922	0.220491	8.05582	NA	NA	0.015344	4.9927e-13	0.0106334	1.29475e-11	0.825489	7.89487e-16	NA	NA	0.313687	1.80736e-10	0.38246	4.55274e-09	0.977083	6.99255e-13	NA	NA
TMEM258	4.5173e-09	2.12349e-06	5.86404	Skin_Sun_Exposed_Lower_leg	1.13492e-07	6.69086e-05	5.30368	Brain_Hypothalamus	8.59928e-09	5.71119e-06	5.75627	NA	NA	NA	1	1	1	0	3	2.42416	-7.2255	2.55452	-6.76922	2.53455	-7.72322	NA	NA	0.015344	4.9927e-13	0.0106334	1.29475e-11	0.0112592	1.13429e-14	NA	NA	0.313687	1.80736e-10	0.38246	4.55274e-09	0.383527	7.67166e-12	NA	NA
TMEM258	4.5173e-09	2.12349e-06	5.86404	Skin_Sun_Exposed_Lower_leg	1.13492e-07	6.69086e-05	5.30368	Brain_Nucleus_accumbens_basal_ganglia	8.59928e-09	4.38761e-06	-5.75627	NA	NA	NA	1	1	1	0	3	2.42416	-7.2255	2.55452	-6.76922	-0.80356	7.72322	NA	NA	0.015344	4.9927e-13	0.0106334	1.29475e-11	0.421651	1.13429e-14	NA	NA	0.313687	1.80736e-10	0.38246	4.55274e-09	0.900154	6.32315e-12	NA	NA
TMEM258	4.5173e-09	2.12349e-06	5.86404	Skin_Sun_Exposed_Lower_leg	1.13492e-07	6.69086e-05	5.30368	Brain_Putamen_basal_ganglia	8.59928e-09	5.086e-06	5.75627	NA	NA	NA	1	1	1	0	3	2.42416	-7.2255	2.55452	-6.76922	2.53188	-7.72322	NA	NA	0.015344	4.9927e-13	0.0106334	1.29475e-11	0.0113453	1.13429e-14	NA	NA	0.313687	1.80736e-10	0.38246	4.55274e-09	0.369504	8.6988e-12	NA	NA
TMEM258	4.5173e-09	2.12349e-06	5.86404	Skin_Sun_Exposed_Lower_leg	1.13492e-07	6.69086e-05	5.30368	Brain_Spinal_cord_cervical_c-1	8.59928e-09	5.25539e-06	5.75627	NA	NA	NA	1	1	1	0	3	2.42416	-7.2255	2.55452	-6.76922	-0.326439	-7.72322	NA	NA	0.015344	4.9927e-13	0.0106334	1.29475e-11	0.744092	1.13429e-14	NA	NA	0.313687	1.80736e-10	0.38246	4.55274e-09	0.963294	7.69527e-12	NA	NA
TMEM258	4.5173e-09	2.12349e-06	5.86404	Skin_Sun_Exposed_Lower_leg	1.13492e-07	6.69086e-05	5.30368	Brain_Substantia_nigra	2.33757e-09	1.27018e-06	5.97242	NA	NA	NA	1	1	1	0	3	2.42416	-7.2255	2.55452	-6.76922	2.67348	-8.05582	NA	NA	0.015344	4.9927e-13	0.0106334	1.29475e-11	0.00750678	7.89487e-16	NA	NA	0.313687	1.80736e-10	0.38246	4.55274e-09	0.319952	6.2366e-13	NA	NA
TMEM258	4.5173e-09	2.12349e-06	5.86404	Skin_Sun_Exposed_Lower_leg	1.13492e-07	6.69086e-05	5.30368	Cells_Cultured_fibroblasts	2.33757e-09	1.52899e-06	5.97242	NA	NA	NA	1	1	1	0	3	2.42416	-7.2255	2.55452	-6.76922	1.08918	-8.05582	NA	NA	0.015344	4.9927e-13	0.0106334	1.29475e-11	0.276075	7.89487e-16	NA	NA	0.313687	1.80736e-10	0.38246	4.55274e-09	0.829572	5.26821e-13	NA	NA
TMEM258	4.5173e-09	2.12349e-06	5.86404	Skin_Sun_Exposed_Lower_leg	1.13492e-07	6.69086e-05	5.30368	Cells_EBV-transformed_lymphocytes	8.59928e-09	4.27661e-06	5.75627	NA	NA	NA	1	1	1	0	3	2.42416	-7.2255	2.55452	-6.76922	0.146579	-7.72322	NA	NA	0.015344	4.9927e-13	0.0106334	1.29475e-11	0.883464	1.13429e-14	NA	NA	0.313687	1.80736e-10	0.38246	4.55274e-09	0.98229	5.79063e-12	NA	NA
TMEM258	4.5173e-09	2.12349e-06	5.86404	Skin_Sun_Exposed_Lower_leg	1.13492e-07	6.69086e-05	5.30368	Lung	2.33757e-09	1.31418e-06	5.97242	NA	NA	NA	1	1	1	0	3	2.42416	-7.2255	2.55452	-6.76922	1.08847	-8.05582	NA	NA	0.015344	4.9927e-13	0.0106334	1.29475e-11	0.276386	7.89487e-16	NA	NA	0.313687	1.80736e-10	0.38246	4.55274e-09	0.833995	4.09395e-13	NA	NA
TMEM258	4.5173e-09	2.12349e-06	5.86404	Skin_Sun_Exposed_Lower_leg	1.13492e-07	6.69086e-05	5.30368	Muscle_Skeletal	2.33757e-09	1.49531e-06	5.97242	NA	NA	NA	1	1	1	0	3	2.42416	-7.2255	2.55452	-6.76922	2.68336	-8.05582	NA	NA	0.015344	4.9927e-13	0.0106334	1.29475e-11	0.00728862	7.89487e-16	NA	NA	0.313687	1.80736e-10	0.38246	4.55274e-09	0.271043	4.00333e-13	NA	NA
TMEM258	4.5173e-09	2.12349e-06	5.86404	Skin_Sun_Exposed_Lower_leg	1.13492e-07	6.69086e-05	5.30368	Nerve_Tibial	2.33757e-09	1.29067e-06	-5.97242	NA	NA	NA	1	1	1	0	3	2.42416	-7.2255	2.55452	-6.76922	0.126565	8.05582	NA	NA	0.015344	4.9927e-13	0.0106334	1.29475e-11	0.899284	7.89487e-16	NA	NA	0.313687	1.80736e-10	0.38246	4.55274e-09	0.98658	4.15602e-13	NA	NA
TMEM258	4.5173e-09	2.12349e-06	5.86404	Skin_Sun_Exposed_Lower_leg	1.13492e-07	6.69086e-05	5.30368	Ovary	2.33757e-09	1.48202e-06	-5.97242	NA	NA	NA	1	1	1	0	3	2.42416	-7.2255	2.55452	-6.76922	-2.68336	8.05582	NA	NA	0.015344	4.9927e-13	0.0106334	1.29475e-11	0.00728862	7.89487e-16	NA	NA	0.313687	1.80736e-10	0.38246	4.55274e-09	0.264959	4.5651e-13	NA	NA
TMEM258	4.5173e-09	2.12349e-06	5.86404	Skin_Sun_Exposed_Lower_leg	1.13492e-07	6.69086e-05	5.30368	Pituitary	2.33757e-09	1.62121e-06	-5.97242	NA	NA	NA	1	1	1	0	3	2.42416	-7.2255	2.55452	-6.76922	-0.0489319	8.05582	NA	NA	0.015344	4.9927e-13	0.0106334	1.29475e-11	0.960974	7.89487e-16	NA	NA	0.313687	1.80736e-10	0.38246	4.55274e-09	0.995577	4.00425e-13	NA	NA
TMEM258	4.5173e-09	2.12349e-06	5.86404	Skin_Sun_Exposed_Lower_leg	1.13492e-07	6.69086e-05	5.30368	Skin_Not_Sun_Exposed_Suprapubic	8.59928e-09	4.66387e-06	5.75627	NA	NA	NA	1	1	1	0	3	2.42416	-7.2255	2.55452	-6.76922	2.54032	-7.72322	NA	NA	0.015344	4.9927e-13	0.0106334	1.29475e-11	0.0110753	1.13429e-14	NA	NA	0.313687	1.80736e-10	0.38246	4.55274e-09	0.335012	5.92558e-12	NA	NA
TMEM258	4.5173e-09	2.12349e-06	5.86404	Skin_Sun_Exposed_Lower_leg	1.13492e-07	6.69086e-05	5.30368	Skin_Sun_Exposed_Lower_leg	2.33757e-09	1.37216e-06	5.97242	NA	NA	NA	1	1	1	0	3	2.42416	-7.2255	2.55452	-6.76922	2.67981	-8.05582	NA	NA	0.015344	4.9927e-13	0.0106334	1.29475e-11	0.00736637	7.89487e-16	NA	NA	0.313687	1.80736e-10	0.38246	4.55274e-09	0.266485	3.97571e-13	NA	NA
TMEM258	4.5173e-09	2.12349e-06	5.86404	Skin_Sun_Exposed_Lower_leg	1.13492e-07	6.69086e-05	5.30368	Small_Intestine_Terminal_Ileum	2.33757e-09	1.36659e-06	5.97242	NA	NA	NA	1	1	1	0	3	2.42416	-7.2255	2.55452	-6.76922	1.77319	-8.05582	NA	NA	0.015344	4.9927e-13	0.0106334	1.29475e-11	0.0761974	7.89487e-16	NA	NA	0.313687	1.80736e-10	0.38246	4.55274e-09	0.648855	5.25112e-13	NA	NA
TMEM258	4.5173e-09	2.12349e-06	5.86404	Skin_Sun_Exposed_Lower_leg	1.13492e-07	6.69086e-05	5.30368	Stomach	2.33757e-09	1.54879e-06	-5.97242	NA	NA	NA	1	1	1	0	3	2.42416	-7.2255	2.55452	-6.76922	-2.68336	8.05582	NA	NA	0.015344	4.9927e-13	0.0106334	1.29475e-11	0.00728862	7.89487e-16	NA	NA	0.313687	1.80736e-10	0.38246	4.55274e-09	0.273519	5.21447e-13	NA	NA
TMEM258	4.5173e-09	2.12349e-06	5.86404	Skin_Sun_Exposed_Lower_leg	1.13492e-07	6.69086e-05	5.30368	Testis	2.33757e-09	1.96511e-06	-5.97242	NA	NA	NA	1	1	1	0	3	2.42416	-7.2255	2.55452	-6.76922	-2.68336	8.05582	NA	NA	0.015344	4.9927e-13	0.0106334	1.29475e-11	0.00728862	7.89487e-16	NA	NA	0.313687	1.80736e-10	0.38246	4.55274e-09	0.320536	5.25288e-13	NA	NA
TMEM258	4.5173e-09	2.12349e-06	5.86404	Skin_Sun_Exposed_Lower_leg	1.13492e-07	6.69086e-05	5.30368	smultixcan	2.33757e-09	1.64787e-06	-5.97242	NA	NA	NA	1	1	1	0	3	2.42416	-7.2255	2.55452	-6.76922	0.221292	8.05582	NA	NA	0.015344	4.9927e-13	0.0106334	1.29475e-11	0.0279705	7.89487e-16	NA	NA	0.313687	1.80736e-10	0.38246	4.55274e-09	0.465646	4.11549e-13	NA	NA
TMEM258	4.5173e-09	2.12349e-06	5.86404	Small_Intestine_Terminal_Ileum	4.63441e-07	0.000378797	5.04086	Adrenal_Gland	2.33757e-09	1.60463e-06	5.97242	NA	NA	NA	1	1	1	0	3	2.42416	-7.2255	2.4547	-6.36909	2.0468	-8.05582	NA	NA	0.015344	4.9927e-13	0.0141004	1.90153e-10	0.0406775	7.89487e-16	NA	NA	0.313687	1.80736e-10	0.420165	7.06955e-08	0.5368	3.7773e-13	NA	NA
TMEM258	4.5173e-09	2.12349e-06	5.86404	Small_Intestine_Terminal_Ileum	4.63441e-07	0.000378797	5.04086	Brain_Amygdala	2.33757e-09	1.6167e-06	-5.97242	NA	NA	NA	1	1	1	0	3	2.42416	-7.2255	2.4547	-6.36909	0.223049	8.05582	NA	NA	0.015344	4.9927e-13	0.0141004	1.90153e-10	0.823498	7.89487e-16	NA	NA	0.313687	1.80736e-10	0.420165	7.06955e-08	0.980006	6.46281e-13	NA	NA
TMEM258	4.5173e-09	2.12349e-06	5.86404	Small_Intestine_Terminal_Ileum	4.63441e-07	0.000378797	5.04086	Brain_Anterior_cingulate_cortex_BA24	8.59928e-09	4.76378e-06	-5.75627	NA	NA	NA	1	1	1	0	3	2.42416	-7.2255	2.4547	-6.36909	-2.54126	7.72322	NA	NA	0.015344	4.9927e-13	0.0141004	1.90153e-10	0.0110455	1.13429e-14	NA	NA	0.313687	1.80736e-10	0.420165	7.06955e-08	0.3602	6.93508e-12	NA	NA
TMEM258	4.5173e-09	2.12349e-06	5.86404	Small_Intestine_Terminal_Ileum	4.63441e-07	0.000378797	5.04086	Brain_Caudate_basal_ganglia	2.33757e-09	1.40196e-06	5.97242	NA	NA	NA	1	1	1	0	3	2.42416	-7.2255	2.4547	-6.36909	2.67818	-8.05582	NA	NA	0.015344	4.9927e-13	0.0141004	1.90153e-10	0.00740233	7.89487e-16	NA	NA	0.313687	1.80736e-10	0.420165	7.06955e-08	0.311044	4.61317e-13	NA	NA
TMEM258	4.5173e-09	2.12349e-06	5.86404	Small_Intestine_Terminal_Ileum	4.63441e-07	0.000378797	5.04086	Brain_Cerebellar_Hemisphere	2.33757e-09	1.28999e-06	5.97242	NA	NA	NA	1	1	1	0	3	2.42416	-7.2255	2.4547	-6.36909	2.68089	-8.05582	NA	NA	0.015344	4.9927e-13	0.0141004	1.90153e-10	0.00734264	7.89487e-16	NA	NA	0.313687	1.80736e-10	0.420165	7.06955e-08	0.283064	3.91122e-13	NA	NA
TMEM258	4.5173e-09	2.12349e-06	5.86404	Small_Intestine_Terminal_Ileum	4.63441e-07	0.000378797	5.04086	Brain_Cerebellum	8.59928e-09	4.26899e-06	5.75627	NA	NA	NA	1	1	1	0	3	2.42416	-7.2255	2.4547	-6.36909	2.53476	-7.72322	NA	NA	0.015344	4.9927e-13	0.0141004	1.90153e-10	0.0112525	1.13429e-14	NA	NA	0.313687	1.80736e-10	0.420165	7.06955e-08	0.353495	5.79242e-12	NA	NA
TMEM258	4.5173e-09	2.12349e-06	5.86404	Small_Intestine_Terminal_Ileum	4.63441e-07	0.000378797	5.04086	Brain_Cortex	8.59928e-09	4.93543e-06	5.75627	NA	NA	NA	1	1	1	0	3	2.42416	-7.2255	2.4547	-6.36909	2.5292	-7.72322	NA	NA	0.015344	4.9927e-13	0.0141004	1.90153e-10	0.0114323	1.13429e-14	NA	NA	0.313687	1.80736e-10	0.420165	7.06955e-08	0.360019	6.38834e-12	NA	NA
TMEM258	4.5173e-09	2.12349e-06	5.86404	Small_Intestine_Terminal_Ileum	4.63441e-07	0.000378797	5.04086	Brain_Frontal_Cortex_BA9	8.59928e-09	4.55724e-06	5.75627	NA	NA	NA	1	1	1	0	3	2.42416	-7.2255	2.4547	-6.36909	2.53544	-7.72322	NA	NA	0.015344	4.9927e-13	0.0141004	1.90153e-10	0.0112307	1.13429e-14	NA	NA	0.313687	1.80736e-10	0.420165	7.06955e-08	0.352261	5.44457e-12	NA	NA
TMEM258	4.5173e-09	2.12349e-06	5.86404	Small_Intestine_Terminal_Ileum	4.63441e-07	0.000378797	5.04086	Brain_Hippocampus	2.33757e-09	1.64122e-06	-5.97242	NA	NA	NA	1	1	1	0	3	2.42416	-7.2255	2.4547	-6.36909	0.220491	8.05582	NA	NA	0.015344	4.9927e-13	0.0141004	1.90153e-10	0.825489	7.89487e-16	NA	NA	0.313687	1.80736e-10	0.420165	7.06955e-08	0.977083	6.99255e-13	NA	NA
TMEM258	4.5173e-09	2.12349e-06	5.86404	Small_Intestine_Terminal_Ileum	4.63441e-07	0.000378797	5.04086	Brain_Hypothalamus	8.59928e-09	5.71119e-06	5.75627	NA	NA	NA	1	1	1	0	3	2.42416	-7.2255	2.4547	-6.36909	2.53455	-7.72322	NA	NA	0.015344	4.9927e-13	0.0141004	1.90153e-10	0.0112592	1.13429e-14	NA	NA	0.313687	1.80736e-10	0.420165	7.06955e-08	0.383527	7.67166e-12	NA	NA
TMEM258	4.5173e-09	2.12349e-06	5.86404	Small_Intestine_Terminal_Ileum	4.63441e-07	0.000378797	5.04086	Brain_Nucleus_accumbens_basal_ganglia	8.59928e-09	4.38761e-06	-5.75627	NA	NA	NA	1	1	1	0	3	2.42416	-7.2255	2.4547	-6.36909	-0.80356	7.72322	NA	NA	0.015344	4.9927e-13	0.0141004	1.90153e-10	0.421651	1.13429e-14	NA	NA	0.313687	1.80736e-10	0.420165	7.06955e-08	0.900154	6.32315e-12	NA	NA
TMEM258	4.5173e-09	2.12349e-06	5.86404	Small_Intestine_Terminal_Ileum	4.63441e-07	0.000378797	5.04086	Brain_Putamen_basal_ganglia	8.59928e-09	5.086e-06	5.75627	NA	NA	NA	1	1	1	0	3	2.42416	-7.2255	2.4547	-6.36909	2.53188	-7.72322	NA	NA	0.015344	4.9927e-13	0.0141004	1.90153e-10	0.0113453	1.13429e-14	NA	NA	0.313687	1.80736e-10	0.420165	7.06955e-08	0.369504	8.6988e-12	NA	NA
TMEM258	4.5173e-09	2.12349e-06	5.86404	Small_Intestine_Terminal_Ileum	4.63441e-07	0.000378797	5.04086	Brain_Spinal_cord_cervical_c-1	8.59928e-09	5.25539e-06	5.75627	NA	NA	NA	1	1	1	0	3	2.42416	-7.2255	2.4547	-6.36909	-0.326439	-7.72322	NA	NA	0.015344	4.9927e-13	0.0141004	1.90153e-10	0.744092	1.13429e-14	NA	NA	0.313687	1.80736e-10	0.420165	7.06955e-08	0.963294	7.69527e-12	NA	NA
TMEM258	4.5173e-09	2.12349e-06	5.86404	Small_Intestine_Terminal_Ileum	4.63441e-07	0.000378797	5.04086	Brain_Substantia_nigra	2.33757e-09	1.27018e-06	5.97242	NA	NA	NA	1	1	1	0	3	2.42416	-7.2255	2.4547	-6.36909	2.67348	-8.05582	NA	NA	0.015344	4.9927e-13	0.0141004	1.90153e-10	0.00750678	7.89487e-16	NA	NA	0.313687	1.80736e-10	0.420165	7.06955e-08	0.319952	6.2366e-13	NA	NA
TMEM258	4.5173e-09	2.12349e-06	5.86404	Small_Intestine_Terminal_Ileum	4.63441e-07	0.000378797	5.04086	Cells_Cultured_fibroblasts	2.33757e-09	1.52899e-06	5.97242	NA	NA	NA	1	1	1	0	3	2.42416	-7.2255	2.4547	-6.36909	1.08918	-8.05582	NA	NA	0.015344	4.9927e-13	0.0141004	1.90153e-10	0.276075	7.89487e-16	NA	NA	0.313687	1.80736e-10	0.420165	7.06955e-08	0.829572	5.26821e-13	NA	NA
TMEM258	4.5173e-09	2.12349e-06	5.86404	Small_Intestine_Terminal_Ileum	4.63441e-07	0.000378797	5.04086	Cells_EBV-transformed_lymphocytes	8.59928e-09	4.27661e-06	5.75627	NA	NA	NA	1	1	1	0	3	2.42416	-7.2255	2.4547	-6.36909	0.146579	-7.72322	NA	NA	0.015344	4.9927e-13	0.0141004	1.90153e-10	0.883464	1.13429e-14	NA	NA	0.313687	1.80736e-10	0.420165	7.06955e-08	0.98229	5.79063e-12	NA	NA
TMEM258	4.5173e-09	2.12349e-06	5.86404	Small_Intestine_Terminal_Ileum	4.63441e-07	0.000378797	5.04086	Lung	2.33757e-09	1.31418e-06	5.97242	NA	NA	NA	1	1	1	0	3	2.42416	-7.2255	2.4547	-6.36909	1.08847	-8.05582	NA	NA	0.015344	4.9927e-13	0.0141004	1.90153e-10	0.276386	7.89487e-16	NA	NA	0.313687	1.80736e-10	0.420165	7.06955e-08	0.833995	4.09395e-13	NA	NA
TMEM258	4.5173e-09	2.12349e-06	5.86404	Small_Intestine_Terminal_Ileum	4.63441e-07	0.000378797	5.04086	Muscle_Skeletal	2.33757e-09	1.49531e-06	5.97242	NA	NA	NA	1	1	1	0	3	2.42416	-7.2255	2.4547	-6.36909	2.68336	-8.05582	NA	NA	0.015344	4.9927e-13	0.0141004	1.90153e-10	0.00728862	7.89487e-16	NA	NA	0.313687	1.80736e-10	0.420165	7.06955e-08	0.271043	4.00333e-13	NA	NA
TMEM258	4.5173e-09	2.12349e-06	5.86404	Small_Intestine_Terminal_Ileum	4.63441e-07	0.000378797	5.04086	Nerve_Tibial	2.33757e-09	1.29067e-06	-5.97242	NA	NA	NA	1	1	1	0	3	2.42416	-7.2255	2.4547	-6.36909	0.126565	8.05582	NA	NA	0.015344	4.9927e-13	0.0141004	1.90153e-10	0.899284	7.89487e-16	NA	NA	0.313687	1.80736e-10	0.420165	7.06955e-08	0.98658	4.15602e-13	NA	NA
TMEM258	4.5173e-09	2.12349e-06	5.86404	Small_Intestine_Terminal_Ileum	4.63441e-07	0.000378797	5.04086	Ovary	2.33757e-09	1.48202e-06	-5.97242	NA	NA	NA	1	1	1	0	3	2.42416	-7.2255	2.4547	-6.36909	-2.68336	8.05582	NA	NA	0.015344	4.9927e-13	0.0141004	1.90153e-10	0.00728862	7.89487e-16	NA	NA	0.313687	1.80736e-10	0.420165	7.06955e-08	0.264959	4.5651e-13	NA	NA
TMEM258	4.5173e-09	2.12349e-06	5.86404	Small_Intestine_Terminal_Ileum	4.63441e-07	0.000378797	5.04086	Pituitary	2.33757e-09	1.62121e-06	-5.97242	NA	NA	NA	1	1	1	0	3	2.42416	-7.2255	2.4547	-6.36909	-0.0489319	8.05582	NA	NA	0.015344	4.9927e-13	0.0141004	1.90153e-10	0.960974	7.89487e-16	NA	NA	0.313687	1.80736e-10	0.420165	7.06955e-08	0.995577	4.00425e-13	NA	NA
TMEM258	4.5173e-09	2.12349e-06	5.86404	Small_Intestine_Terminal_Ileum	4.63441e-07	0.000378797	5.04086	Skin_Not_Sun_Exposed_Suprapubic	8.59928e-09	4.66387e-06	5.75627	NA	NA	NA	1	1	1	0	3	2.42416	-7.2255	2.4547	-6.36909	2.54032	-7.72322	NA	NA	0.015344	4.9927e-13	0.0141004	1.90153e-10	0.0110753	1.13429e-14	NA	NA	0.313687	1.80736e-10	0.420165	7.06955e-08	0.335012	5.92558e-12	NA	NA
TMEM258	4.5173e-09	2.12349e-06	5.86404	Small_Intestine_Terminal_Ileum	4.63441e-07	0.000378797	5.04086	Skin_Sun_Exposed_Lower_leg	2.33757e-09	1.37216e-06	5.97242	NA	NA	NA	1	1	1	0	3	2.42416	-7.2255	2.4547	-6.36909	2.67981	-8.05582	NA	NA	0.015344	4.9927e-13	0.0141004	1.90153e-10	0.00736637	7.89487e-16	NA	NA	0.313687	1.80736e-10	0.420165	7.06955e-08	0.266485	3.97571e-13	NA	NA
TMEM258	4.5173e-09	2.12349e-06	5.86404	Small_Intestine_Terminal_Ileum	4.63441e-07	0.000378797	5.04086	Small_Intestine_Terminal_Ileum	2.33757e-09	1.36659e-06	5.97242	NA	NA	NA	1	1	1	0	3	2.42416	-7.2255	2.4547	-6.36909	1.77319	-8.05582	NA	NA	0.015344	4.9927e-13	0.0141004	1.90153e-10	0.0761974	7.89487e-16	NA	NA	0.313687	1.80736e-10	0.420165	7.06955e-08	0.648855	5.25112e-13	NA	NA
TMEM258	4.5173e-09	2.12349e-06	5.86404	Small_Intestine_Terminal_Ileum	4.63441e-07	0.000378797	5.04086	Stomach	2.33757e-09	1.54879e-06	-5.97242	NA	NA	NA	1	1	1	0	3	2.42416	-7.2255	2.4547	-6.36909	-2.68336	8.05582	NA	NA	0.015344	4.9927e-13	0.0141004	1.90153e-10	0.00728862	7.89487e-16	NA	NA	0.313687	1.80736e-10	0.420165	7.06955e-08	0.273519	5.21447e-13	NA	NA
TMEM258	4.5173e-09	2.12349e-06	5.86404	Small_Intestine_Terminal_Ileum	4.63441e-07	0.000378797	5.04086	Testis	2.33757e-09	1.96511e-06	-5.97242	NA	NA	NA	1	1	1	0	3	2.42416	-7.2255	2.4547	-6.36909	-2.68336	8.05582	NA	NA	0.015344	4.9927e-13	0.0141004	1.90153e-10	0.00728862	7.89487e-16	NA	NA	0.313687	1.80736e-10	0.420165	7.06955e-08	0.320536	5.25288e-13	NA	NA
TMEM258	4.5173e-09	2.12349e-06	5.86404	Small_Intestine_Terminal_Ileum	4.63441e-07	0.000378797	5.04086	smultixcan	2.33757e-09	1.64787e-06	-5.97242	NA	NA	NA	1	1	1	0	3	2.42416	-7.2255	2.4547	-6.36909	0.221292	8.05582	NA	NA	0.015344	4.9927e-13	0.0141004	1.90153e-10	0.0279705	7.89487e-16	NA	NA	0.313687	1.80736e-10	0.420165	7.06955e-08	0.465646	4.11549e-13	NA	NA
TMEM258	4.5173e-09	2.12349e-06	5.86404	Spleen	1.7933e-07	0.00013053	5.21958	Adrenal_Gland	2.33757e-09	1.60463e-06	5.97242	NA	NA	NA	1	1	1	0	3	2.42416	-7.2255	2.5299	-6.62348	2.0468	-8.05582	NA	NA	0.015344	4.9927e-13	0.0114094	3.50844e-11	0.0406775	7.89487e-16	NA	NA	0.313687	1.80736e-10	0.374421	1.24632e-08	0.5368	3.7773e-13	NA	NA
TMEM258	4.5173e-09	2.12349e-06	5.86404	Spleen	1.7933e-07	0.00013053	5.21958	Brain_Amygdala	2.33757e-09	1.6167e-06	-5.97242	NA	NA	NA	1	1	1	0	3	2.42416	-7.2255	2.5299	-6.62348	0.223049	8.05582	NA	NA	0.015344	4.9927e-13	0.0114094	3.50844e-11	0.823498	7.89487e-16	NA	NA	0.313687	1.80736e-10	0.374421	1.24632e-08	0.980006	6.46281e-13	NA	NA
TMEM258	4.5173e-09	2.12349e-06	5.86404	Spleen	1.7933e-07	0.00013053	5.21958	Brain_Anterior_cingulate_cortex_BA24	8.59928e-09	4.76378e-06	-5.75627	NA	NA	NA	1	1	1	0	3	2.42416	-7.2255	2.5299	-6.62348	-2.54126	7.72322	NA	NA	0.015344	4.9927e-13	0.0114094	3.50844e-11	0.0110455	1.13429e-14	NA	NA	0.313687	1.80736e-10	0.374421	1.24632e-08	0.3602	6.93508e-12	NA	NA
TMEM258	4.5173e-09	2.12349e-06	5.86404	Spleen	1.7933e-07	0.00013053	5.21958	Brain_Caudate_basal_ganglia	2.33757e-09	1.40196e-06	5.97242	NA	NA	NA	1	1	1	0	3	2.42416	-7.2255	2.5299	-6.62348	2.67818	-8.05582	NA	NA	0.015344	4.9927e-13	0.0114094	3.50844e-11	0.00740233	7.89487e-16	NA	NA	0.313687	1.80736e-10	0.374421	1.24632e-08	0.311044	4.61317e-13	NA	NA
TMEM258	4.5173e-09	2.12349e-06	5.86404	Spleen	1.7933e-07	0.00013053	5.21958	Brain_Cerebellar_Hemisphere	2.33757e-09	1.28999e-06	5.97242	NA	NA	NA	1	1	1	0	3	2.42416	-7.2255	2.5299	-6.62348	2.68089	-8.05582	NA	NA	0.015344	4.9927e-13	0.0114094	3.50844e-11	0.00734264	7.89487e-16	NA	NA	0.313687	1.80736e-10	0.374421	1.24632e-08	0.283064	3.91122e-13	NA	NA
TMEM258	4.5173e-09	2.12349e-06	5.86404	Spleen	1.7933e-07	0.00013053	5.21958	Brain_Cerebellum	8.59928e-09	4.26899e-06	5.75627	NA	NA	NA	1	1	1	0	3	2.42416	-7.2255	2.5299	-6.62348	2.53476	-7.72322	NA	NA	0.015344	4.9927e-13	0.0114094	3.50844e-11	0.0112525	1.13429e-14	NA	NA	0.313687	1.80736e-10	0.374421	1.24632e-08	0.353495	5.79242e-12	NA	NA
TMEM258	4.5173e-09	2.12349e-06	5.86404	Spleen	1.7933e-07	0.00013053	5.21958	Brain_Cortex	8.59928e-09	4.93543e-06	5.75627	NA	NA	NA	1	1	1	0	3	2.42416	-7.2255	2.5299	-6.62348	2.5292	-7.72322	NA	NA	0.015344	4.9927e-13	0.0114094	3.50844e-11	0.0114323	1.13429e-14	NA	NA	0.313687	1.80736e-10	0.374421	1.24632e-08	0.360019	6.38834e-12	NA	NA
TMEM258	4.5173e-09	2.12349e-06	5.86404	Spleen	1.7933e-07	0.00013053	5.21958	Brain_Frontal_Cortex_BA9	8.59928e-09	4.55724e-06	5.75627	NA	NA	NA	1	1	1	0	3	2.42416	-7.2255	2.5299	-6.62348	2.53544	-7.72322	NA	NA	0.015344	4.9927e-13	0.0114094	3.50844e-11	0.0112307	1.13429e-14	NA	NA	0.313687	1.80736e-10	0.374421	1.24632e-08	0.352261	5.44457e-12	NA	NA
TMEM258	4.5173e-09	2.12349e-06	5.86404	Spleen	1.7933e-07	0.00013053	5.21958	Brain_Hippocampus	2.33757e-09	1.64122e-06	-5.97242	NA	NA	NA	1	1	1	0	3	2.42416	-7.2255	2.5299	-6.62348	0.220491	8.05582	NA	NA	0.015344	4.9927e-13	0.0114094	3.50844e-11	0.825489	7.89487e-16	NA	NA	0.313687	1.80736e-10	0.374421	1.24632e-08	0.977083	6.99255e-13	NA	NA
TMEM258	4.5173e-09	2.12349e-06	5.86404	Spleen	1.7933e-07	0.00013053	5.21958	Brain_Hypothalamus	8.59928e-09	5.71119e-06	5.75627	NA	NA	NA	1	1	1	0	3	2.42416	-7.2255	2.5299	-6.62348	2.53455	-7.72322	NA	NA	0.015344	4.9927e-13	0.0114094	3.50844e-11	0.0112592	1.13429e-14	NA	NA	0.313687	1.80736e-10	0.374421	1.24632e-08	0.383527	7.67166e-12	NA	NA
TMEM258	4.5173e-09	2.12349e-06	5.86404	Spleen	1.7933e-07	0.00013053	5.21958	Brain_Nucleus_accumbens_basal_ganglia	8.59928e-09	4.38761e-06	-5.75627	NA	NA	NA	1	1	1	0	3	2.42416	-7.2255	2.5299	-6.62348	-0.80356	7.72322	NA	NA	0.015344	4.9927e-13	0.0114094	3.50844e-11	0.421651	1.13429e-14	NA	NA	0.313687	1.80736e-10	0.374421	1.24632e-08	0.900154	6.32315e-12	NA	NA
TMEM258	4.5173e-09	2.12349e-06	5.86404	Spleen	1.7933e-07	0.00013053	5.21958	Brain_Putamen_basal_ganglia	8.59928e-09	5.086e-06	5.75627	NA	NA	NA	1	1	1	0	3	2.42416	-7.2255	2.5299	-6.62348	2.53188	-7.72322	NA	NA	0.015344	4.9927e-13	0.0114094	3.50844e-11	0.0113453	1.13429e-14	NA	NA	0.313687	1.80736e-10	0.374421	1.24632e-08	0.369504	8.6988e-12	NA	NA
TMEM258	4.5173e-09	2.12349e-06	5.86404	Spleen	1.7933e-07	0.00013053	5.21958	Brain_Spinal_cord_cervical_c-1	8.59928e-09	5.25539e-06	5.75627	NA	NA	NA	1	1	1	0	3	2.42416	-7.2255	2.5299	-6.62348	-0.326439	-7.72322	NA	NA	0.015344	4.9927e-13	0.0114094	3.50844e-11	0.744092	1.13429e-14	NA	NA	0.313687	1.80736e-10	0.374421	1.24632e-08	0.963294	7.69527e-12	NA	NA
TMEM258	4.5173e-09	2.12349e-06	5.86404	Spleen	1.7933e-07	0.00013053	5.21958	Brain_Substantia_nigra	2.33757e-09	1.27018e-06	5.97242	NA	NA	NA	1	1	1	0	3	2.42416	-7.2255	2.5299	-6.62348	2.67348	-8.05582	NA	NA	0.015344	4.9927e-13	0.0114094	3.50844e-11	0.00750678	7.89487e-16	NA	NA	0.313687	1.80736e-10	0.374421	1.24632e-08	0.319952	6.2366e-13	NA	NA
TMEM258	4.5173e-09	2.12349e-06	5.86404	Spleen	1.7933e-07	0.00013053	5.21958	Cells_Cultured_fibroblasts	2.33757e-09	1.52899e-06	5.97242	NA	NA	NA	1	1	1	0	3	2.42416	-7.2255	2.5299	-6.62348	1.08918	-8.05582	NA	NA	0.015344	4.9927e-13	0.0114094	3.50844e-11	0.276075	7.89487e-16	NA	NA	0.313687	1.80736e-10	0.374421	1.24632e-08	0.829572	5.26821e-13	NA	NA
TMEM258	4.5173e-09	2.12349e-06	5.86404	Spleen	1.7933e-07	0.00013053	5.21958	Cells_EBV-transformed_lymphocytes	8.59928e-09	4.27661e-06	5.75627	NA	NA	NA	1	1	1	0	3	2.42416	-7.2255	2.5299	-6.62348	0.146579	-7.72322	NA	NA	0.015344	4.9927e-13	0.0114094	3.50844e-11	0.883464	1.13429e-14	NA	NA	0.313687	1.80736e-10	0.374421	1.24632e-08	0.98229	5.79063e-12	NA	NA
TMEM258	4.5173e-09	2.12349e-06	5.86404	Spleen	1.7933e-07	0.00013053	5.21958	Lung	2.33757e-09	1.31418e-06	5.97242	NA	NA	NA	1	1	1	0	3	2.42416	-7.2255	2.5299	-6.62348	1.08847	-8.05582	NA	NA	0.015344	4.9927e-13	0.0114094	3.50844e-11	0.276386	7.89487e-16	NA	NA	0.313687	1.80736e-10	0.374421	1.24632e-08	0.833995	4.09395e-13	NA	NA
TMEM258	4.5173e-09	2.12349e-06	5.86404	Spleen	1.7933e-07	0.00013053	5.21958	Muscle_Skeletal	2.33757e-09	1.49531e-06	5.97242	NA	NA	NA	1	1	1	0	3	2.42416	-7.2255	2.5299	-6.62348	2.68336	-8.05582	NA	NA	0.015344	4.9927e-13	0.0114094	3.50844e-11	0.00728862	7.89487e-16	NA	NA	0.313687	1.80736e-10	0.374421	1.24632e-08	0.271043	4.00333e-13	NA	NA
TMEM258	4.5173e-09	2.12349e-06	5.86404	Spleen	1.7933e-07	0.00013053	5.21958	Nerve_Tibial	2.33757e-09	1.29067e-06	-5.97242	NA	NA	NA	1	1	1	0	3	2.42416	-7.2255	2.5299	-6.62348	0.126565	8.05582	NA	NA	0.015344	4.9927e-13	0.0114094	3.50844e-11	0.899284	7.89487e-16	NA	NA	0.313687	1.80736e-10	0.374421	1.24632e-08	0.98658	4.15602e-13	NA	NA
TMEM258	4.5173e-09	2.12349e-06	5.86404	Spleen	1.7933e-07	0.00013053	5.21958	Ovary	2.33757e-09	1.48202e-06	-5.97242	NA	NA	NA	1	1	1	0	3	2.42416	-7.2255	2.5299	-6.62348	-2.68336	8.05582	NA	NA	0.015344	4.9927e-13	0.0114094	3.50844e-11	0.00728862	7.89487e-16	NA	NA	0.313687	1.80736e-10	0.374421	1.24632e-08	0.264959	4.5651e-13	NA	NA
TMEM258	4.5173e-09	2.12349e-06	5.86404	Spleen	1.7933e-07	0.00013053	5.21958	Pituitary	2.33757e-09	1.62121e-06	-5.97242	NA	NA	NA	1	1	1	0	3	2.42416	-7.2255	2.5299	-6.62348	-0.0489319	8.05582	NA	NA	0.015344	4.9927e-13	0.0114094	3.50844e-11	0.960974	7.89487e-16	NA	NA	0.313687	1.80736e-10	0.374421	1.24632e-08	0.995577	4.00425e-13	NA	NA
TMEM258	4.5173e-09	2.12349e-06	5.86404	Spleen	1.7933e-07	0.00013053	5.21958	Skin_Not_Sun_Exposed_Suprapubic	8.59928e-09	4.66387e-06	5.75627	NA	NA	NA	1	1	1	0	3	2.42416	-7.2255	2.5299	-6.62348	2.54032	-7.72322	NA	NA	0.015344	4.9927e-13	0.0114094	3.50844e-11	0.0110753	1.13429e-14	NA	NA	0.313687	1.80736e-10	0.374421	1.24632e-08	0.335012	5.92558e-12	NA	NA
TMEM258	4.5173e-09	2.12349e-06	5.86404	Spleen	1.7933e-07	0.00013053	5.21958	Skin_Sun_Exposed_Lower_leg	2.33757e-09	1.37216e-06	5.97242	NA	NA	NA	1	1	1	0	3	2.42416	-7.2255	2.5299	-6.62348	2.67981	-8.05582	NA	NA	0.015344	4.9927e-13	0.0114094	3.50844e-11	0.00736637	7.89487e-16	NA	NA	0.313687	1.80736e-10	0.374421	1.24632e-08	0.266485	3.97571e-13	NA	NA
TMEM258	4.5173e-09	2.12349e-06	5.86404	Spleen	1.7933e-07	0.00013053	5.21958	Small_Intestine_Terminal_Ileum	2.33757e-09	1.36659e-06	5.97242	NA	NA	NA	1	1	1	0	3	2.42416	-7.2255	2.5299	-6.62348	1.77319	-8.05582	NA	NA	0.015344	4.9927e-13	0.0114094	3.50844e-11	0.0761974	7.89487e-16	NA	NA	0.313687	1.80736e-10	0.374421	1.24632e-08	0.648855	5.25112e-13	NA	NA
TMEM258	4.5173e-09	2.12349e-06	5.86404	Spleen	1.7933e-07	0.00013053	5.21958	Stomach	2.33757e-09	1.54879e-06	-5.97242	NA	NA	NA	1	1	1	0	3	2.42416	-7.2255	2.5299	-6.62348	-2.68336	8.05582	NA	NA	0.015344	4.9927e-13	0.0114094	3.50844e-11	0.00728862	7.89487e-16	NA	NA	0.313687	1.80736e-10	0.374421	1.24632e-08	0.273519	5.21447e-13	NA	NA
TMEM258	4.5173e-09	2.12349e-06	5.86404	Spleen	1.7933e-07	0.00013053	5.21958	Testis	2.33757e-09	1.96511e-06	-5.97242	NA	NA	NA	1	1	1	0	3	2.42416	-7.2255	2.5299	-6.62348	-2.68336	8.05582	NA	NA	0.015344	4.9927e-13	0.0114094	3.50844e-11	0.00728862	7.89487e-16	NA	NA	0.313687	1.80736e-10	0.374421	1.24632e-08	0.320536	5.25288e-13	NA	NA
TMEM258	4.5173e-09	2.12349e-06	5.86404	Spleen	1.7933e-07	0.00013053	5.21958	smultixcan	2.33757e-09	1.64787e-06	-5.97242	NA	NA	NA	1	1	1	0	3	2.42416	-7.2255	2.5299	-6.62348	0.221292	8.05582	NA	NA	0.015344	4.9927e-13	0.0114094	3.50844e-11	0.0279705	7.89487e-16	NA	NA	0.313687	1.80736e-10	0.374421	1.24632e-08	0.465646	4.11549e-13	NA	NA
TMEM258	4.5173e-09	2.12349e-06	5.86404	Stomach	1.24102e-06	0.000555549	4.84897	Adrenal_Gland	2.33757e-09	1.60463e-06	5.97242	NA	NA	NA	1	1	1	0	3	2.42416	-7.2255	2.37872	-6.08441	2.0468	-8.05582	NA	NA	0.015344	4.9927e-13	0.0173727	1.16925e-09	0.0406775	7.89487e-16	NA	NA	0.313687	1.80736e-10	0.426385	3.27933e-07	0.5368	3.7773e-13	NA	NA
TMEM258	4.5173e-09	2.12349e-06	5.86404	Stomach	1.24102e-06	0.000555549	4.84897	Brain_Amygdala	2.33757e-09	1.6167e-06	-5.97242	NA	NA	NA	1	1	1	0	3	2.42416	-7.2255	2.37872	-6.08441	0.223049	8.05582	NA	NA	0.015344	4.9927e-13	0.0173727	1.16925e-09	0.823498	7.89487e-16	NA	NA	0.313687	1.80736e-10	0.426385	3.27933e-07	0.980006	6.46281e-13	NA	NA
TMEM258	4.5173e-09	2.12349e-06	5.86404	Stomach	1.24102e-06	0.000555549	4.84897	Brain_Anterior_cingulate_cortex_BA24	8.59928e-09	4.76378e-06	-5.75627	NA	NA	NA	1	1	1	0	3	2.42416	-7.2255	2.37872	-6.08441	-2.54126	7.72322	NA	NA	0.015344	4.9927e-13	0.0173727	1.16925e-09	0.0110455	1.13429e-14	NA	NA	0.313687	1.80736e-10	0.426385	3.27933e-07	0.3602	6.93508e-12	NA	NA
TMEM258	4.5173e-09	2.12349e-06	5.86404	Stomach	1.24102e-06	0.000555549	4.84897	Brain_Caudate_basal_ganglia	2.33757e-09	1.40196e-06	5.97242	NA	NA	NA	1	1	1	0	3	2.42416	-7.2255	2.37872	-6.08441	2.67818	-8.05582	NA	NA	0.015344	4.9927e-13	0.0173727	1.16925e-09	0.00740233	7.89487e-16	NA	NA	0.313687	1.80736e-10	0.426385	3.27933e-07	0.311044	4.61317e-13	NA	NA
TMEM258	4.5173e-09	2.12349e-06	5.86404	Stomach	1.24102e-06	0.000555549	4.84897	Brain_Cerebellar_Hemisphere	2.33757e-09	1.28999e-06	5.97242	NA	NA	NA	1	1	1	0	3	2.42416	-7.2255	2.37872	-6.08441	2.68089	-8.05582	NA	NA	0.015344	4.9927e-13	0.0173727	1.16925e-09	0.00734264	7.89487e-16	NA	NA	0.313687	1.80736e-10	0.426385	3.27933e-07	0.283064	3.91122e-13	NA	NA
TMEM258	4.5173e-09	2.12349e-06	5.86404	Stomach	1.24102e-06	0.000555549	4.84897	Brain_Cerebellum	8.59928e-09	4.26899e-06	5.75627	NA	NA	NA	1	1	1	0	3	2.42416	-7.2255	2.37872	-6.08441	2.53476	-7.72322	NA	NA	0.015344	4.9927e-13	0.0173727	1.16925e-09	0.0112525	1.13429e-14	NA	NA	0.313687	1.80736e-10	0.426385	3.27933e-07	0.353495	5.79242e-12	NA	NA
TMEM258	4.5173e-09	2.12349e-06	5.86404	Stomach	1.24102e-06	0.000555549	4.84897	Brain_Cortex	8.59928e-09	4.93543e-06	5.75627	NA	NA	NA	1	1	1	0	3	2.42416	-7.2255	2.37872	-6.08441	2.5292	-7.72322	NA	NA	0.015344	4.9927e-13	0.0173727	1.16925e-09	0.0114323	1.13429e-14	NA	NA	0.313687	1.80736e-10	0.426385	3.27933e-07	0.360019	6.38834e-12	NA	NA
TMEM258	4.5173e-09	2.12349e-06	5.86404	Stomach	1.24102e-06	0.000555549	4.84897	Brain_Frontal_Cortex_BA9	8.59928e-09	4.55724e-06	5.75627	NA	NA	NA	1	1	1	0	3	2.42416	-7.2255	2.37872	-6.08441	2.53544	-7.72322	NA	NA	0.015344	4.9927e-13	0.0173727	1.16925e-09	0.0112307	1.13429e-14	NA	NA	0.313687	1.80736e-10	0.426385	3.27933e-07	0.352261	5.44457e-12	NA	NA
TMEM258	4.5173e-09	2.12349e-06	5.86404	Stomach	1.24102e-06	0.000555549	4.84897	Brain_Hippocampus	2.33757e-09	1.64122e-06	-5.97242	NA	NA	NA	1	1	1	0	3	2.42416	-7.2255	2.37872	-6.08441	0.220491	8.05582	NA	NA	0.015344	4.9927e-13	0.0173727	1.16925e-09	0.825489	7.89487e-16	NA	NA	0.313687	1.80736e-10	0.426385	3.27933e-07	0.977083	6.99255e-13	NA	NA
TMEM258	4.5173e-09	2.12349e-06	5.86404	Stomach	1.24102e-06	0.000555549	4.84897	Brain_Hypothalamus	8.59928e-09	5.71119e-06	5.75627	NA	NA	NA	1	1	1	0	3	2.42416	-7.2255	2.37872	-6.08441	2.53455	-7.72322	NA	NA	0.015344	4.9927e-13	0.0173727	1.16925e-09	0.0112592	1.13429e-14	NA	NA	0.313687	1.80736e-10	0.426385	3.27933e-07	0.383527	7.67166e-12	NA	NA
TMEM258	4.5173e-09	2.12349e-06	5.86404	Stomach	1.24102e-06	0.000555549	4.84897	Brain_Nucleus_accumbens_basal_ganglia	8.59928e-09	4.38761e-06	-5.75627	NA	NA	NA	1	1	1	0	3	2.42416	-7.2255	2.37872	-6.08441	-0.80356	7.72322	NA	NA	0.015344	4.9927e-13	0.0173727	1.16925e-09	0.421651	1.13429e-14	NA	NA	0.313687	1.80736e-10	0.426385	3.27933e-07	0.900154	6.32315e-12	NA	NA
TMEM258	4.5173e-09	2.12349e-06	5.86404	Stomach	1.24102e-06	0.000555549	4.84897	Brain_Putamen_basal_ganglia	8.59928e-09	5.086e-06	5.75627	NA	NA	NA	1	1	1	0	3	2.42416	-7.2255	2.37872	-6.08441	2.53188	-7.72322	NA	NA	0.015344	4.9927e-13	0.0173727	1.16925e-09	0.0113453	1.13429e-14	NA	NA	0.313687	1.80736e-10	0.426385	3.27933e-07	0.369504	8.6988e-12	NA	NA
TMEM258	4.5173e-09	2.12349e-06	5.86404	Stomach	1.24102e-06	0.000555549	4.84897	Brain_Spinal_cord_cervical_c-1	8.59928e-09	5.25539e-06	5.75627	NA	NA	NA	1	1	1	0	3	2.42416	-7.2255	2.37872	-6.08441	-0.326439	-7.72322	NA	NA	0.015344	4.9927e-13	0.0173727	1.16925e-09	0.744092	1.13429e-14	NA	NA	0.313687	1.80736e-10	0.426385	3.27933e-07	0.963294	7.69527e-12	NA	NA
TMEM258	4.5173e-09	2.12349e-06	5.86404	Stomach	1.24102e-06	0.000555549	4.84897	Brain_Substantia_nigra	2.33757e-09	1.27018e-06	5.97242	NA	NA	NA	1	1	1	0	3	2.42416	-7.2255	2.37872	-6.08441	2.67348	-8.05582	NA	NA	0.015344	4.9927e-13	0.0173727	1.16925e-09	0.00750678	7.89487e-16	NA	NA	0.313687	1.80736e-10	0.426385	3.27933e-07	0.319952	6.2366e-13	NA	NA
TMEM258	4.5173e-09	2.12349e-06	5.86404	Stomach	1.24102e-06	0.000555549	4.84897	Cells_Cultured_fibroblasts	2.33757e-09	1.52899e-06	5.97242	NA	NA	NA	1	1	1	0	3	2.42416	-7.2255	2.37872	-6.08441	1.08918	-8.05582	NA	NA	0.015344	4.9927e-13	0.0173727	1.16925e-09	0.276075	7.89487e-16	NA	NA	0.313687	1.80736e-10	0.426385	3.27933e-07	0.829572	5.26821e-13	NA	NA
TMEM258	4.5173e-09	2.12349e-06	5.86404	Stomach	1.24102e-06	0.000555549	4.84897	Cells_EBV-transformed_lymphocytes	8.59928e-09	4.27661e-06	5.75627	NA	NA	NA	1	1	1	0	3	2.42416	-7.2255	2.37872	-6.08441	0.146579	-7.72322	NA	NA	0.015344	4.9927e-13	0.0173727	1.16925e-09	0.883464	1.13429e-14	NA	NA	0.313687	1.80736e-10	0.426385	3.27933e-07	0.98229	5.79063e-12	NA	NA
TMEM258	4.5173e-09	2.12349e-06	5.86404	Stomach	1.24102e-06	0.000555549	4.84897	Lung	2.33757e-09	1.31418e-06	5.97242	NA	NA	NA	1	1	1	0	3	2.42416	-7.2255	2.37872	-6.08441	1.08847	-8.05582	NA	NA	0.015344	4.9927e-13	0.0173727	1.16925e-09	0.276386	7.89487e-16	NA	NA	0.313687	1.80736e-10	0.426385	3.27933e-07	0.833995	4.09395e-13	NA	NA
TMEM258	4.5173e-09	2.12349e-06	5.86404	Stomach	1.24102e-06	0.000555549	4.84897	Muscle_Skeletal	2.33757e-09	1.49531e-06	5.97242	NA	NA	NA	1	1	1	0	3	2.42416	-7.2255	2.37872	-6.08441	2.68336	-8.05582	NA	NA	0.015344	4.9927e-13	0.0173727	1.16925e-09	0.00728862	7.89487e-16	NA	NA	0.313687	1.80736e-10	0.426385	3.27933e-07	0.271043	4.00333e-13	NA	NA
TMEM258	4.5173e-09	2.12349e-06	5.86404	Stomach	1.24102e-06	0.000555549	4.84897	Nerve_Tibial	2.33757e-09	1.29067e-06	-5.97242	NA	NA	NA	1	1	1	0	3	2.42416	-7.2255	2.37872	-6.08441	0.126565	8.05582	NA	NA	0.015344	4.9927e-13	0.0173727	1.16925e-09	0.899284	7.89487e-16	NA	NA	0.313687	1.80736e-10	0.426385	3.27933e-07	0.98658	4.15602e-13	NA	NA
TMEM258	4.5173e-09	2.12349e-06	5.86404	Stomach	1.24102e-06	0.000555549	4.84897	Ovary	2.33757e-09	1.48202e-06	-5.97242	NA	NA	NA	1	1	1	0	3	2.42416	-7.2255	2.37872	-6.08441	-2.68336	8.05582	NA	NA	0.015344	4.9927e-13	0.0173727	1.16925e-09	0.00728862	7.89487e-16	NA	NA	0.313687	1.80736e-10	0.426385	3.27933e-07	0.264959	4.5651e-13	NA	NA
TMEM258	4.5173e-09	2.12349e-06	5.86404	Stomach	1.24102e-06	0.000555549	4.84897	Pituitary	2.33757e-09	1.62121e-06	-5.97242	NA	NA	NA	1	1	1	0	3	2.42416	-7.2255	2.37872	-6.08441	-0.0489319	8.05582	NA	NA	0.015344	4.9927e-13	0.0173727	1.16925e-09	0.960974	7.89487e-16	NA	NA	0.313687	1.80736e-10	0.426385	3.27933e-07	0.995577	4.00425e-13	NA	NA
TMEM258	4.5173e-09	2.12349e-06	5.86404	Stomach	1.24102e-06	0.000555549	4.84897	Skin_Not_Sun_Exposed_Suprapubic	8.59928e-09	4.66387e-06	5.75627	NA	NA	NA	1	1	1	0	3	2.42416	-7.2255	2.37872	-6.08441	2.54032	-7.72322	NA	NA	0.015344	4.9927e-13	0.0173727	1.16925e-09	0.0110753	1.13429e-14	NA	NA	0.313687	1.80736e-10	0.426385	3.27933e-07	0.335012	5.92558e-12	NA	NA
TMEM258	4.5173e-09	2.12349e-06	5.86404	Stomach	1.24102e-06	0.000555549	4.84897	Skin_Sun_Exposed_Lower_leg	2.33757e-09	1.37216e-06	5.97242	NA	NA	NA	1	1	1	0	3	2.42416	-7.2255	2.37872	-6.08441	2.67981	-8.05582	NA	NA	0.015344	4.9927e-13	0.0173727	1.16925e-09	0.00736637	7.89487e-16	NA	NA	0.313687	1.80736e-10	0.426385	3.27933e-07	0.266485	3.97571e-13	NA	NA
TMEM258	4.5173e-09	2.12349e-06	5.86404	Stomach	1.24102e-06	0.000555549	4.84897	Small_Intestine_Terminal_Ileum	2.33757e-09	1.36659e-06	5.97242	NA	NA	NA	1	1	1	0	3	2.42416	-7.2255	2.37872	-6.08441	1.77319	-8.05582	NA	NA	0.015344	4.9927e-13	0.0173727	1.16925e-09	0.0761974	7.89487e-16	NA	NA	0.313687	1.80736e-10	0.426385	3.27933e-07	0.648855	5.25112e-13	NA	NA
TMEM258	4.5173e-09	2.12349e-06	5.86404	Stomach	1.24102e-06	0.000555549	4.84897	Stomach	2.33757e-09	1.54879e-06	-5.97242	NA	NA	NA	1	1	1	0	3	2.42416	-7.2255	2.37872	-6.08441	-2.68336	8.05582	NA	NA	0.015344	4.9927e-13	0.0173727	1.16925e-09	0.00728862	7.89487e-16	NA	NA	0.313687	1.80736e-10	0.426385	3.27933e-07	0.273519	5.21447e-13	NA	NA
TMEM258	4.5173e-09	2.12349e-06	5.86404	Stomach	1.24102e-06	0.000555549	4.84897	Testis	2.33757e-09	1.96511e-06	-5.97242	NA	NA	NA	1	1	1	0	3	2.42416	-7.2255	2.37872	-6.08441	-2.68336	8.05582	NA	NA	0.015344	4.9927e-13	0.0173727	1.16925e-09	0.00728862	7.89487e-16	NA	NA	0.313687	1.80736e-10	0.426385	3.27933e-07	0.320536	5.25288e-13	NA	NA
TMEM258	4.5173e-09	2.12349e-06	5.86404	Stomach	1.24102e-06	0.000555549	4.84897	smultixcan	2.33757e-09	1.64787e-06	-5.97242	NA	NA	NA	1	1	1	0	3	2.42416	-7.2255	2.37872	-6.08441	0.221292	8.05582	NA	NA	0.015344	4.9927e-13	0.0173727	1.16925e-09	0.0279705	7.89487e-16	NA	NA	0.313687	1.80736e-10	0.426385	3.27933e-07	0.465646	4.11549e-13	NA	NA
TMEM258	4.5173e-09	2.12349e-06	5.86404	Thyroid	8.94307e-07	0.000415981	4.91357	Adrenal_Gland	2.33757e-09	1.60463e-06	5.97242	NA	NA	NA	1	1	1	0	3	2.42416	-7.2255	2.39939	-6.19213	2.0468	-8.05582	NA	NA	0.015344	4.9927e-13	0.0164226	5.93581e-10	0.0406775	7.89487e-16	NA	NA	0.313687	1.80736e-10	0.418661	1.69865e-07	0.5368	3.7773e-13	NA	NA
TMEM258	4.5173e-09	2.12349e-06	5.86404	Thyroid	8.94307e-07	0.000415981	4.91357	Brain_Amygdala	2.33757e-09	1.6167e-06	-5.97242	NA	NA	NA	1	1	1	0	3	2.42416	-7.2255	2.39939	-6.19213	0.223049	8.05582	NA	NA	0.015344	4.9927e-13	0.0164226	5.93581e-10	0.823498	7.89487e-16	NA	NA	0.313687	1.80736e-10	0.418661	1.69865e-07	0.980006	6.46281e-13	NA	NA
TMEM258	4.5173e-09	2.12349e-06	5.86404	Thyroid	8.94307e-07	0.000415981	4.91357	Brain_Anterior_cingulate_cortex_BA24	8.59928e-09	4.76378e-06	-5.75627	NA	NA	NA	1	1	1	0	3	2.42416	-7.2255	2.39939	-6.19213	-2.54126	7.72322	NA	NA	0.015344	4.9927e-13	0.0164226	5.93581e-10	0.0110455	1.13429e-14	NA	NA	0.313687	1.80736e-10	0.418661	1.69865e-07	0.3602	6.93508e-12	NA	NA
TMEM258	4.5173e-09	2.12349e-06	5.86404	Thyroid	8.94307e-07	0.000415981	4.91357	Brain_Caudate_basal_ganglia	2.33757e-09	1.40196e-06	5.97242	NA	NA	NA	1	1	1	0	3	2.42416	-7.2255	2.39939	-6.19213	2.67818	-8.05582	NA	NA	0.015344	4.9927e-13	0.0164226	5.93581e-10	0.00740233	7.89487e-16	NA	NA	0.313687	1.80736e-10	0.418661	1.69865e-07	0.311044	4.61317e-13	NA	NA
TMEM258	4.5173e-09	2.12349e-06	5.86404	Thyroid	8.94307e-07	0.000415981	4.91357	Brain_Cerebellar_Hemisphere	2.33757e-09	1.28999e-06	5.97242	NA	NA	NA	1	1	1	0	3	2.42416	-7.2255	2.39939	-6.19213	2.68089	-8.05582	NA	NA	0.015344	4.9927e-13	0.0164226	5.93581e-10	0.00734264	7.89487e-16	NA	NA	0.313687	1.80736e-10	0.418661	1.69865e-07	0.283064	3.91122e-13	NA	NA
TMEM258	4.5173e-09	2.12349e-06	5.86404	Thyroid	8.94307e-07	0.000415981	4.91357	Brain_Cerebellum	8.59928e-09	4.26899e-06	5.75627	NA	NA	NA	1	1	1	0	3	2.42416	-7.2255	2.39939	-6.19213	2.53476	-7.72322	NA	NA	0.015344	4.9927e-13	0.0164226	5.93581e-10	0.0112525	1.13429e-14	NA	NA	0.313687	1.80736e-10	0.418661	1.69865e-07	0.353495	5.79242e-12	NA	NA
TMEM258	4.5173e-09	2.12349e-06	5.86404	Thyroid	8.94307e-07	0.000415981	4.91357	Brain_Cortex	8.59928e-09	4.93543e-06	5.75627	NA	NA	NA	1	1	1	0	3	2.42416	-7.2255	2.39939	-6.19213	2.5292	-7.72322	NA	NA	0.015344	4.9927e-13	0.0164226	5.93581e-10	0.0114323	1.13429e-14	NA	NA	0.313687	1.80736e-10	0.418661	1.69865e-07	0.360019	6.38834e-12	NA	NA
TMEM258	4.5173e-09	2.12349e-06	5.86404	Thyroid	8.94307e-07	0.000415981	4.91357	Brain_Frontal_Cortex_BA9	8.59928e-09	4.55724e-06	5.75627	NA	NA	NA	1	1	1	0	3	2.42416	-7.2255	2.39939	-6.19213	2.53544	-7.72322	NA	NA	0.015344	4.9927e-13	0.0164226	5.93581e-10	0.0112307	1.13429e-14	NA	NA	0.313687	1.80736e-10	0.418661	1.69865e-07	0.352261	5.44457e-12	NA	NA
TMEM258	4.5173e-09	2.12349e-06	5.86404	Thyroid	8.94307e-07	0.000415981	4.91357	Brain_Hippocampus	2.33757e-09	1.64122e-06	-5.97242	NA	NA	NA	1	1	1	0	3	2.42416	-7.2255	2.39939	-6.19213	0.220491	8.05582	NA	NA	0.015344	4.9927e-13	0.0164226	5.93581e-10	0.825489	7.89487e-16	NA	NA	0.313687	1.80736e-10	0.418661	1.69865e-07	0.977083	6.99255e-13	NA	NA
TMEM258	4.5173e-09	2.12349e-06	5.86404	Thyroid	8.94307e-07	0.000415981	4.91357	Brain_Hypothalamus	8.59928e-09	5.71119e-06	5.75627	NA	NA	NA	1	1	1	0	3	2.42416	-7.2255	2.39939	-6.19213	2.53455	-7.72322	NA	NA	0.015344	4.9927e-13	0.0164226	5.93581e-10	0.0112592	1.13429e-14	NA	NA	0.313687	1.80736e-10	0.418661	1.69865e-07	0.383527	7.67166e-12	NA	NA
TMEM258	4.5173e-09	2.12349e-06	5.86404	Thyroid	8.94307e-07	0.000415981	4.91357	Brain_Nucleus_accumbens_basal_ganglia	8.59928e-09	4.38761e-06	-5.75627	NA	NA	NA	1	1	1	0	3	2.42416	-7.2255	2.39939	-6.19213	-0.80356	7.72322	NA	NA	0.015344	4.9927e-13	0.0164226	5.93581e-10	0.421651	1.13429e-14	NA	NA	0.313687	1.80736e-10	0.418661	1.69865e-07	0.900154	6.32315e-12	NA	NA
TMEM258	4.5173e-09	2.12349e-06	5.86404	Thyroid	8.94307e-07	0.000415981	4.91357	Brain_Putamen_basal_ganglia	8.59928e-09	5.086e-06	5.75627	NA	NA	NA	1	1	1	0	3	2.42416	-7.2255	2.39939	-6.19213	2.53188	-7.72322	NA	NA	0.015344	4.9927e-13	0.0164226	5.93581e-10	0.0113453	1.13429e-14	NA	NA	0.313687	1.80736e-10	0.418661	1.69865e-07	0.369504	8.6988e-12	NA	NA
TMEM258	4.5173e-09	2.12349e-06	5.86404	Thyroid	8.94307e-07	0.000415981	4.91357	Brain_Spinal_cord_cervical_c-1	8.59928e-09	5.25539e-06	5.75627	NA	NA	NA	1	1	1	0	3	2.42416	-7.2255	2.39939	-6.19213	-0.326439	-7.72322	NA	NA	0.015344	4.9927e-13	0.0164226	5.93581e-10	0.744092	1.13429e-14	NA	NA	0.313687	1.80736e-10	0.418661	1.69865e-07	0.963294	7.69527e-12	NA	NA
TMEM258	4.5173e-09	2.12349e-06	5.86404	Thyroid	8.94307e-07	0.000415981	4.91357	Brain_Substantia_nigra	2.33757e-09	1.27018e-06	5.97242	NA	NA	NA	1	1	1	0	3	2.42416	-7.2255	2.39939	-6.19213	2.67348	-8.05582	NA	NA	0.015344	4.9927e-13	0.0164226	5.93581e-10	0.00750678	7.89487e-16	NA	NA	0.313687	1.80736e-10	0.418661	1.69865e-07	0.319952	6.2366e-13	NA	NA
TMEM258	4.5173e-09	2.12349e-06	5.86404	Thyroid	8.94307e-07	0.000415981	4.91357	Cells_Cultured_fibroblasts	2.33757e-09	1.52899e-06	5.97242	NA	NA	NA	1	1	1	0	3	2.42416	-7.2255	2.39939	-6.19213	1.08918	-8.05582	NA	NA	0.015344	4.9927e-13	0.0164226	5.93581e-10	0.276075	7.89487e-16	NA	NA	0.313687	1.80736e-10	0.418661	1.69865e-07	0.829572	5.26821e-13	NA	NA
TMEM258	4.5173e-09	2.12349e-06	5.86404	Thyroid	8.94307e-07	0.000415981	4.91357	Cells_EBV-transformed_lymphocytes	8.59928e-09	4.27661e-06	5.75627	NA	NA	NA	1	1	1	0	3	2.42416	-7.2255	2.39939	-6.19213	0.146579	-7.72322	NA	NA	0.015344	4.9927e-13	0.0164226	5.93581e-10	0.883464	1.13429e-14	NA	NA	0.313687	1.80736e-10	0.418661	1.69865e-07	0.98229	5.79063e-12	NA	NA
TMEM258	4.5173e-09	2.12349e-06	5.86404	Thyroid	8.94307e-07	0.000415981	4.91357	Lung	2.33757e-09	1.31418e-06	5.97242	NA	NA	NA	1	1	1	0	3	2.42416	-7.2255	2.39939	-6.19213	1.08847	-8.05582	NA	NA	0.015344	4.9927e-13	0.0164226	5.93581e-10	0.276386	7.89487e-16	NA	NA	0.313687	1.80736e-10	0.418661	1.69865e-07	0.833995	4.09395e-13	NA	NA
TMEM258	4.5173e-09	2.12349e-06	5.86404	Thyroid	8.94307e-07	0.000415981	4.91357	Muscle_Skeletal	2.33757e-09	1.49531e-06	5.97242	NA	NA	NA	1	1	1	0	3	2.42416	-7.2255	2.39939	-6.19213	2.68336	-8.05582	NA	NA	0.015344	4.9927e-13	0.0164226	5.93581e-10	0.00728862	7.89487e-16	NA	NA	0.313687	1.80736e-10	0.418661	1.69865e-07	0.271043	4.00333e-13	NA	NA
TMEM258	4.5173e-09	2.12349e-06	5.86404	Thyroid	8.94307e-07	0.000415981	4.91357	Nerve_Tibial	2.33757e-09	1.29067e-06	-5.97242	NA	NA	NA	1	1	1	0	3	2.42416	-7.2255	2.39939	-6.19213	0.126565	8.05582	NA	NA	0.015344	4.9927e-13	0.0164226	5.93581e-10	0.899284	7.89487e-16	NA	NA	0.313687	1.80736e-10	0.418661	1.69865e-07	0.98658	4.15602e-13	NA	NA
TMEM258	4.5173e-09	2.12349e-06	5.86404	Thyroid	8.94307e-07	0.000415981	4.91357	Ovary	2.33757e-09	1.48202e-06	-5.97242	NA	NA	NA	1	1	1	0	3	2.42416	-7.2255	2.39939	-6.19213	-2.68336	8.05582	NA	NA	0.015344	4.9927e-13	0.0164226	5.93581e-10	0.00728862	7.89487e-16	NA	NA	0.313687	1.80736e-10	0.418661	1.69865e-07	0.264959	4.5651e-13	NA	NA
TMEM258	4.5173e-09	2.12349e-06	5.86404	Thyroid	8.94307e-07	0.000415981	4.91357	Pituitary	2.33757e-09	1.62121e-06	-5.97242	NA	NA	NA	1	1	1	0	3	2.42416	-7.2255	2.39939	-6.19213	-0.0489319	8.05582	NA	NA	0.015344	4.9927e-13	0.0164226	5.93581e-10	0.960974	7.89487e-16	NA	NA	0.313687	1.80736e-10	0.418661	1.69865e-07	0.995577	4.00425e-13	NA	NA
TMEM258	4.5173e-09	2.12349e-06	5.86404	Thyroid	8.94307e-07	0.000415981	4.91357	Skin_Not_Sun_Exposed_Suprapubic	8.59928e-09	4.66387e-06	5.75627	NA	NA	NA	1	1	1	0	3	2.42416	-7.2255	2.39939	-6.19213	2.54032	-7.72322	NA	NA	0.015344	4.9927e-13	0.0164226	5.93581e-10	0.0110753	1.13429e-14	NA	NA	0.313687	1.80736e-10	0.418661	1.69865e-07	0.335012	5.92558e-12	NA	NA
TMEM258	4.5173e-09	2.12349e-06	5.86404	Thyroid	8.94307e-07	0.000415981	4.91357	Skin_Sun_Exposed_Lower_leg	2.33757e-09	1.37216e-06	5.97242	NA	NA	NA	1	1	1	0	3	2.42416	-7.2255	2.39939	-6.19213	2.67981	-8.05582	NA	NA	0.015344	4.9927e-13	0.0164226	5.93581e-10	0.00736637	7.89487e-16	NA	NA	0.313687	1.80736e-10	0.418661	1.69865e-07	0.266485	3.97571e-13	NA	NA
TMEM258	4.5173e-09	2.12349e-06	5.86404	Thyroid	8.94307e-07	0.000415981	4.91357	Small_Intestine_Terminal_Ileum	2.33757e-09	1.36659e-06	5.97242	NA	NA	NA	1	1	1	0	3	2.42416	-7.2255	2.39939	-6.19213	1.77319	-8.05582	NA	NA	0.015344	4.9927e-13	0.0164226	5.93581e-10	0.0761974	7.89487e-16	NA	NA	0.313687	1.80736e-10	0.418661	1.69865e-07	0.648855	5.25112e-13	NA	NA
TMEM258	4.5173e-09	2.12349e-06	5.86404	Thyroid	8.94307e-07	0.000415981	4.91357	Stomach	2.33757e-09	1.54879e-06	-5.97242	NA	NA	NA	1	1	1	0	3	2.42416	-7.2255	2.39939	-6.19213	-2.68336	8.05582	NA	NA	0.015344	4.9927e-13	0.0164226	5.93581e-10	0.00728862	7.89487e-16	NA	NA	0.313687	1.80736e-10	0.418661	1.69865e-07	0.273519	5.21447e-13	NA	NA
TMEM258	4.5173e-09	2.12349e-06	5.86404	Thyroid	8.94307e-07	0.000415981	4.91357	Testis	2.33757e-09	1.96511e-06	-5.97242	NA	NA	NA	1	1	1	0	3	2.42416	-7.2255	2.39939	-6.19213	-2.68336	8.05582	NA	NA	0.015344	4.9927e-13	0.0164226	5.93581e-10	0.00728862	7.89487e-16	NA	NA	0.313687	1.80736e-10	0.418661	1.69865e-07	0.320536	5.25288e-13	NA	NA
TMEM258	4.5173e-09	2.12349e-06	5.86404	Thyroid	8.94307e-07	0.000415981	4.91357	smultixcan	2.33757e-09	1.64787e-06	-5.97242	NA	NA	NA	1	1	1	0	3	2.42416	-7.2255	2.39939	-6.19213	0.221292	8.05582	NA	NA	0.015344	4.9927e-13	0.0164226	5.93581e-10	0.0279705	7.89487e-16	NA	NA	0.313687	1.80736e-10	0.418661	1.69865e-07	0.465646	4.11549e-13	NA	NA
TMEM258	4.5173e-09	2.12349e-06	5.86404	Uterus	4.11211e-07	0.000259595	5.06369	Adrenal_Gland	2.33757e-09	1.60463e-06	5.97242	NA	NA	NA	1	1	1	0	3	2.42416	-7.2255	2.46315	-6.40438	2.0468	-8.05582	NA	NA	0.015344	4.9927e-13	0.0137723	1.5098e-10	0.0406775	7.89487e-16	NA	NA	0.313687	1.80736e-10	0.399086	5.61593e-08	0.5368	3.7773e-13	NA	NA
TMEM258	4.5173e-09	2.12349e-06	5.86404	Uterus	4.11211e-07	0.000259595	5.06369	Brain_Amygdala	2.33757e-09	1.6167e-06	-5.97242	NA	NA	NA	1	1	1	0	3	2.42416	-7.2255	2.46315	-6.40438	0.223049	8.05582	NA	NA	0.015344	4.9927e-13	0.0137723	1.5098e-10	0.823498	7.89487e-16	NA	NA	0.313687	1.80736e-10	0.399086	5.61593e-08	0.980006	6.46281e-13	NA	NA
TMEM258	4.5173e-09	2.12349e-06	5.86404	Uterus	4.11211e-07	0.000259595	5.06369	Brain_Anterior_cingulate_cortex_BA24	8.59928e-09	4.76378e-06	-5.75627	NA	NA	NA	1	1	1	0	3	2.42416	-7.2255	2.46315	-6.40438	-2.54126	7.72322	NA	NA	0.015344	4.9927e-13	0.0137723	1.5098e-10	0.0110455	1.13429e-14	NA	NA	0.313687	1.80736e-10	0.399086	5.61593e-08	0.3602	6.93508e-12	NA	NA
TMEM258	4.5173e-09	2.12349e-06	5.86404	Uterus	4.11211e-07	0.000259595	5.06369	Brain_Caudate_basal_ganglia	2.33757e-09	1.40196e-06	5.97242	NA	NA	NA	1	1	1	0	3	2.42416	-7.2255	2.46315	-6.40438	2.67818	-8.05582	NA	NA	0.015344	4.9927e-13	0.0137723	1.5098e-10	0.00740233	7.89487e-16	NA	NA	0.313687	1.80736e-10	0.399086	5.61593e-08	0.311044	4.61317e-13	NA	NA
TMEM258	4.5173e-09	2.12349e-06	5.86404	Uterus	4.11211e-07	0.000259595	5.06369	Brain_Cerebellar_Hemisphere	2.33757e-09	1.28999e-06	5.97242	NA	NA	NA	1	1	1	0	3	2.42416	-7.2255	2.46315	-6.40438	2.68089	-8.05582	NA	NA	0.015344	4.9927e-13	0.0137723	1.5098e-10	0.00734264	7.89487e-16	NA	NA	0.313687	1.80736e-10	0.399086	5.61593e-08	0.283064	3.91122e-13	NA	NA
TMEM258	4.5173e-09	2.12349e-06	5.86404	Uterus	4.11211e-07	0.000259595	5.06369	Brain_Cerebellum	8.59928e-09	4.26899e-06	5.75627	NA	NA	NA	1	1	1	0	3	2.42416	-7.2255	2.46315	-6.40438	2.53476	-7.72322	NA	NA	0.015344	4.9927e-13	0.0137723	1.5098e-10	0.0112525	1.13429e-14	NA	NA	0.313687	1.80736e-10	0.399086	5.61593e-08	0.353495	5.79242e-12	NA	NA
TMEM258	4.5173e-09	2.12349e-06	5.86404	Uterus	4.11211e-07	0.000259595	5.06369	Brain_Cortex	8.59928e-09	4.93543e-06	5.75627	NA	NA	NA	1	1	1	0	3	2.42416	-7.2255	2.46315	-6.40438	2.5292	-7.72322	NA	NA	0.015344	4.9927e-13	0.0137723	1.5098e-10	0.0114323	1.13429e-14	NA	NA	0.313687	1.80736e-10	0.399086	5.61593e-08	0.360019	6.38834e-12	NA	NA
TMEM258	4.5173e-09	2.12349e-06	5.86404	Uterus	4.11211e-07	0.000259595	5.06369	Brain_Frontal_Cortex_BA9	8.59928e-09	4.55724e-06	5.75627	NA	NA	NA	1	1	1	0	3	2.42416	-7.2255	2.46315	-6.40438	2.53544	-7.72322	NA	NA	0.015344	4.9927e-13	0.0137723	1.5098e-10	0.0112307	1.13429e-14	NA	NA	0.313687	1.80736e-10	0.399086	5.61593e-08	0.352261	5.44457e-12	NA	NA
TMEM258	4.5173e-09	2.12349e-06	5.86404	Uterus	4.11211e-07	0.000259595	5.06369	Brain_Hippocampus	2.33757e-09	1.64122e-06	-5.97242	NA	NA	NA	1	1	1	0	3	2.42416	-7.2255	2.46315	-6.40438	0.220491	8.05582	NA	NA	0.015344	4.9927e-13	0.0137723	1.5098e-10	0.825489	7.89487e-16	NA	NA	0.313687	1.80736e-10	0.399086	5.61593e-08	0.977083	6.99255e-13	NA	NA
TMEM258	4.5173e-09	2.12349e-06	5.86404	Uterus	4.11211e-07	0.000259595	5.06369	Brain_Hypothalamus	8.59928e-09	5.71119e-06	5.75627	NA	NA	NA	1	1	1	0	3	2.42416	-7.2255	2.46315	-6.40438	2.53455	-7.72322	NA	NA	0.015344	4.9927e-13	0.0137723	1.5098e-10	0.0112592	1.13429e-14	NA	NA	0.313687	1.80736e-10	0.399086	5.61593e-08	0.383527	7.67166e-12	NA	NA
TMEM258	4.5173e-09	2.12349e-06	5.86404	Uterus	4.11211e-07	0.000259595	5.06369	Brain_Nucleus_accumbens_basal_ganglia	8.59928e-09	4.38761e-06	-5.75627	NA	NA	NA	1	1	1	0	3	2.42416	-7.2255	2.46315	-6.40438	-0.80356	7.72322	NA	NA	0.015344	4.9927e-13	0.0137723	1.5098e-10	0.421651	1.13429e-14	NA	NA	0.313687	1.80736e-10	0.399086	5.61593e-08	0.900154	6.32315e-12	NA	NA
TMEM258	4.5173e-09	2.12349e-06	5.86404	Uterus	4.11211e-07	0.000259595	5.06369	Brain_Putamen_basal_ganglia	8.59928e-09	5.086e-06	5.75627	NA	NA	NA	1	1	1	0	3	2.42416	-7.2255	2.46315	-6.40438	2.53188	-7.72322	NA	NA	0.015344	4.9927e-13	0.0137723	1.5098e-10	0.0113453	1.13429e-14	NA	NA	0.313687	1.80736e-10	0.399086	5.61593e-08	0.369504	8.6988e-12	NA	NA
TMEM258	4.5173e-09	2.12349e-06	5.86404	Uterus	4.11211e-07	0.000259595	5.06369	Brain_Spinal_cord_cervical_c-1	8.59928e-09	5.25539e-06	5.75627	NA	NA	NA	1	1	1	0	3	2.42416	-7.2255	2.46315	-6.40438	-0.326439	-7.72322	NA	NA	0.015344	4.9927e-13	0.0137723	1.5098e-10	0.744092	1.13429e-14	NA	NA	0.313687	1.80736e-10	0.399086	5.61593e-08	0.963294	7.69527e-12	NA	NA
TMEM258	4.5173e-09	2.12349e-06	5.86404	Uterus	4.11211e-07	0.000259595	5.06369	Brain_Substantia_nigra	2.33757e-09	1.27018e-06	5.97242	NA	NA	NA	1	1	1	0	3	2.42416	-7.2255	2.46315	-6.40438	2.67348	-8.05582	NA	NA	0.015344	4.9927e-13	0.0137723	1.5098e-10	0.00750678	7.89487e-16	NA	NA	0.313687	1.80736e-10	0.399086	5.61593e-08	0.319952	6.2366e-13	NA	NA
TMEM258	4.5173e-09	2.12349e-06	5.86404	Uterus	4.11211e-07	0.000259595	5.06369	Cells_Cultured_fibroblasts	2.33757e-09	1.52899e-06	5.97242	NA	NA	NA	1	1	1	0	3	2.42416	-7.2255	2.46315	-6.40438	1.08918	-8.05582	NA	NA	0.015344	4.9927e-13	0.0137723	1.5098e-10	0.276075	7.89487e-16	NA	NA	0.313687	1.80736e-10	0.399086	5.61593e-08	0.829572	5.26821e-13	NA	NA
TMEM258	4.5173e-09	2.12349e-06	5.86404	Uterus	4.11211e-07	0.000259595	5.06369	Cells_EBV-transformed_lymphocytes	8.59928e-09	4.27661e-06	5.75627	NA	NA	NA	1	1	1	0	3	2.42416	-7.2255	2.46315	-6.40438	0.146579	-7.72322	NA	NA	0.015344	4.9927e-13	0.0137723	1.5098e-10	0.883464	1.13429e-14	NA	NA	0.313687	1.80736e-10	0.399086	5.61593e-08	0.98229	5.79063e-12	NA	NA
TMEM258	4.5173e-09	2.12349e-06	5.86404	Uterus	4.11211e-07	0.000259595	5.06369	Lung	2.33757e-09	1.31418e-06	5.97242	NA	NA	NA	1	1	1	0	3	2.42416	-7.2255	2.46315	-6.40438	1.08847	-8.05582	NA	NA	0.015344	4.9927e-13	0.0137723	1.5098e-10	0.276386	7.89487e-16	NA	NA	0.313687	1.80736e-10	0.399086	5.61593e-08	0.833995	4.09395e-13	NA	NA
TMEM258	4.5173e-09	2.12349e-06	5.86404	Uterus	4.11211e-07	0.000259595	5.06369	Muscle_Skeletal	2.33757e-09	1.49531e-06	5.97242	NA	NA	NA	1	1	1	0	3	2.42416	-7.2255	2.46315	-6.40438	2.68336	-8.05582	NA	NA	0.015344	4.9927e-13	0.0137723	1.5098e-10	0.00728862	7.89487e-16	NA	NA	0.313687	1.80736e-10	0.399086	5.61593e-08	0.271043	4.00333e-13	NA	NA
TMEM258	4.5173e-09	2.12349e-06	5.86404	Uterus	4.11211e-07	0.000259595	5.06369	Nerve_Tibial	2.33757e-09	1.29067e-06	-5.97242	NA	NA	NA	1	1	1	0	3	2.42416	-7.2255	2.46315	-6.40438	0.126565	8.05582	NA	NA	0.015344	4.9927e-13	0.0137723	1.5098e-10	0.899284	7.89487e-16	NA	NA	0.313687	1.80736e-10	0.399086	5.61593e-08	0.98658	4.15602e-13	NA	NA
TMEM258	4.5173e-09	2.12349e-06	5.86404	Uterus	4.11211e-07	0.000259595	5.06369	Ovary	2.33757e-09	1.48202e-06	-5.97242	NA	NA	NA	1	1	1	0	3	2.42416	-7.2255	2.46315	-6.40438	-2.68336	8.05582	NA	NA	0.015344	4.9927e-13	0.0137723	1.5098e-10	0.00728862	7.89487e-16	NA	NA	0.313687	1.80736e-10	0.399086	5.61593e-08	0.264959	4.5651e-13	NA	NA
TMEM258	4.5173e-09	2.12349e-06	5.86404	Uterus	4.11211e-07	0.000259595	5.06369	Pituitary	2.33757e-09	1.62121e-06	-5.97242	NA	NA	NA	1	1	1	0	3	2.42416	-7.2255	2.46315	-6.40438	-0.0489319	8.05582	NA	NA	0.015344	4.9927e-13	0.0137723	1.5098e-10	0.960974	7.89487e-16	NA	NA	0.313687	1.80736e-10	0.399086	5.61593e-08	0.995577	4.00425e-13	NA	NA
TMEM258	4.5173e-09	2.12349e-06	5.86404	Uterus	4.11211e-07	0.000259595	5.06369	Skin_Not_Sun_Exposed_Suprapubic	8.59928e-09	4.66387e-06	5.75627	NA	NA	NA	1	1	1	0	3	2.42416	-7.2255	2.46315	-6.40438	2.54032	-7.72322	NA	NA	0.015344	4.9927e-13	0.0137723	1.5098e-10	0.0110753	1.13429e-14	NA	NA	0.313687	1.80736e-10	0.399086	5.61593e-08	0.335012	5.92558e-12	NA	NA
TMEM258	4.5173e-09	2.12349e-06	5.86404	Uterus	4.11211e-07	0.000259595	5.06369	Skin_Sun_Exposed_Lower_leg	2.33757e-09	1.37216e-06	5.97242	NA	NA	NA	1	1	1	0	3	2.42416	-7.2255	2.46315	-6.40438	2.67981	-8.05582	NA	NA	0.015344	4.9927e-13	0.0137723	1.5098e-10	0.00736637	7.89487e-16	NA	NA	0.313687	1.80736e-10	0.399086	5.61593e-08	0.266485	3.97571e-13	NA	NA
TMEM258	4.5173e-09	2.12349e-06	5.86404	Uterus	4.11211e-07	0.000259595	5.06369	Small_Intestine_Terminal_Ileum	2.33757e-09	1.36659e-06	5.97242	NA	NA	NA	1	1	1	0	3	2.42416	-7.2255	2.46315	-6.40438	1.77319	-8.05582	NA	NA	0.015344	4.9927e-13	0.0137723	1.5098e-10	0.0761974	7.89487e-16	NA	NA	0.313687	1.80736e-10	0.399086	5.61593e-08	0.648855	5.25112e-13	NA	NA
TMEM258	4.5173e-09	2.12349e-06	5.86404	Uterus	4.11211e-07	0.000259595	5.06369	Stomach	2.33757e-09	1.54879e-06	-5.97242	NA	NA	NA	1	1	1	0	3	2.42416	-7.2255	2.46315	-6.40438	-2.68336	8.05582	NA	NA	0.015344	4.9927e-13	0.0137723	1.5098e-10	0.00728862	7.89487e-16	NA	NA	0.313687	1.80736e-10	0.399086	5.61593e-08	0.273519	5.21447e-13	NA	NA
TMEM258	4.5173e-09	2.12349e-06	5.86404	Uterus	4.11211e-07	0.000259595	5.06369	Testis	2.33757e-09	1.96511e-06	-5.97242	NA	NA	NA	1	1	1	0	3	2.42416	-7.2255	2.46315	-6.40438	-2.68336	8.05582	NA	NA	0.015344	4.9927e-13	0.0137723	1.5098e-10	0.00728862	7.89487e-16	NA	NA	0.313687	1.80736e-10	0.399086	5.61593e-08	0.320536	5.25288e-13	NA	NA
TMEM258	4.5173e-09	2.12349e-06	5.86404	Uterus	4.11211e-07	0.000259595	5.06369	smultixcan	2.33757e-09	1.64787e-06	-5.97242	NA	NA	NA	1	1	1	0	3	2.42416	-7.2255	2.46315	-6.40438	0.221292	8.05582	NA	NA	0.015344	4.9927e-13	0.0137723	1.5098e-10	0.0279705	7.89487e-16	NA	NA	0.313687	1.80736e-10	0.399086	5.61593e-08	0.465646	4.11549e-13	NA	NA
TMEM258	4.5173e-09	2.12349e-06	5.86404	Vagina	1.89491e-07	0.000123513	5.20936	Adrenal_Gland	2.33757e-09	1.60463e-06	5.97242	NA	NA	NA	1	1	1	0	3	2.42416	-7.2255	2.52321	-6.61471	2.0468	-8.05582	NA	NA	0.015344	4.9927e-13	0.0116288	3.72269e-11	0.0406775	7.89487e-16	NA	NA	0.313687	1.80736e-10	0.382691	1.39434e-08	0.5368	3.7773e-13	NA	NA
TMEM258	4.5173e-09	2.12349e-06	5.86404	Vagina	1.89491e-07	0.000123513	5.20936	Brain_Amygdala	2.33757e-09	1.6167e-06	-5.97242	NA	NA	NA	1	1	1	0	3	2.42416	-7.2255	2.52321	-6.61471	0.223049	8.05582	NA	NA	0.015344	4.9927e-13	0.0116288	3.72269e-11	0.823498	7.89487e-16	NA	NA	0.313687	1.80736e-10	0.382691	1.39434e-08	0.980006	6.46281e-13	NA	NA
TMEM258	4.5173e-09	2.12349e-06	5.86404	Vagina	1.89491e-07	0.000123513	5.20936	Brain_Anterior_cingulate_cortex_BA24	8.59928e-09	4.76378e-06	-5.75627	NA	NA	NA	1	1	1	0	3	2.42416	-7.2255	2.52321	-6.61471	-2.54126	7.72322	NA	NA	0.015344	4.9927e-13	0.0116288	3.72269e-11	0.0110455	1.13429e-14	NA	NA	0.313687	1.80736e-10	0.382691	1.39434e-08	0.3602	6.93508e-12	NA	NA
TMEM258	4.5173e-09	2.12349e-06	5.86404	Vagina	1.89491e-07	0.000123513	5.20936	Brain_Caudate_basal_ganglia	2.33757e-09	1.40196e-06	5.97242	NA	NA	NA	1	1	1	0	3	2.42416	-7.2255	2.52321	-6.61471	2.67818	-8.05582	NA	NA	0.015344	4.9927e-13	0.0116288	3.72269e-11	0.00740233	7.89487e-16	NA	NA	0.313687	1.80736e-10	0.382691	1.39434e-08	0.311044	4.61317e-13	NA	NA
TMEM258	4.5173e-09	2.12349e-06	5.86404	Vagina	1.89491e-07	0.000123513	5.20936	Brain_Cerebellar_Hemisphere	2.33757e-09	1.28999e-06	5.97242	NA	NA	NA	1	1	1	0	3	2.42416	-7.2255	2.52321	-6.61471	2.68089	-8.05582	NA	NA	0.015344	4.9927e-13	0.0116288	3.72269e-11	0.00734264	7.89487e-16	NA	NA	0.313687	1.80736e-10	0.382691	1.39434e-08	0.283064	3.91122e-13	NA	NA
TMEM258	4.5173e-09	2.12349e-06	5.86404	Vagina	1.89491e-07	0.000123513	5.20936	Brain_Cerebellum	8.59928e-09	4.26899e-06	5.75627	NA	NA	NA	1	1	1	0	3	2.42416	-7.2255	2.52321	-6.61471	2.53476	-7.72322	NA	NA	0.015344	4.9927e-13	0.0116288	3.72269e-11	0.0112525	1.13429e-14	NA	NA	0.313687	1.80736e-10	0.382691	1.39434e-08	0.353495	5.79242e-12	NA	NA
TMEM258	4.5173e-09	2.12349e-06	5.86404	Vagina	1.89491e-07	0.000123513	5.20936	Brain_Cortex	8.59928e-09	4.93543e-06	5.75627	NA	NA	NA	1	1	1	0	3	2.42416	-7.2255	2.52321	-6.61471	2.5292	-7.72322	NA	NA	0.015344	4.9927e-13	0.0116288	3.72269e-11	0.0114323	1.13429e-14	NA	NA	0.313687	1.80736e-10	0.382691	1.39434e-08	0.360019	6.38834e-12	NA	NA
TMEM258	4.5173e-09	2.12349e-06	5.86404	Vagina	1.89491e-07	0.000123513	5.20936	Brain_Frontal_Cortex_BA9	8.59928e-09	4.55724e-06	5.75627	NA	NA	NA	1	1	1	0	3	2.42416	-7.2255	2.52321	-6.61471	2.53544	-7.72322	NA	NA	0.015344	4.9927e-13	0.0116288	3.72269e-11	0.0112307	1.13429e-14	NA	NA	0.313687	1.80736e-10	0.382691	1.39434e-08	0.352261	5.44457e-12	NA	NA
TMEM258	4.5173e-09	2.12349e-06	5.86404	Vagina	1.89491e-07	0.000123513	5.20936	Brain_Hippocampus	2.33757e-09	1.64122e-06	-5.97242	NA	NA	NA	1	1	1	0	3	2.42416	-7.2255	2.52321	-6.61471	0.220491	8.05582	NA	NA	0.015344	4.9927e-13	0.0116288	3.72269e-11	0.825489	7.89487e-16	NA	NA	0.313687	1.80736e-10	0.382691	1.39434e-08	0.977083	6.99255e-13	NA	NA
TMEM258	4.5173e-09	2.12349e-06	5.86404	Vagina	1.89491e-07	0.000123513	5.20936	Brain_Hypothalamus	8.59928e-09	5.71119e-06	5.75627	NA	NA	NA	1	1	1	0	3	2.42416	-7.2255	2.52321	-6.61471	2.53455	-7.72322	NA	NA	0.015344	4.9927e-13	0.0116288	3.72269e-11	0.0112592	1.13429e-14	NA	NA	0.313687	1.80736e-10	0.382691	1.39434e-08	0.383527	7.67166e-12	NA	NA
TMEM258	4.5173e-09	2.12349e-06	5.86404	Vagina	1.89491e-07	0.000123513	5.20936	Brain_Nucleus_accumbens_basal_ganglia	8.59928e-09	4.38761e-06	-5.75627	NA	NA	NA	1	1	1	0	3	2.42416	-7.2255	2.52321	-6.61471	-0.80356	7.72322	NA	NA	0.015344	4.9927e-13	0.0116288	3.72269e-11	0.421651	1.13429e-14	NA	NA	0.313687	1.80736e-10	0.382691	1.39434e-08	0.900154	6.32315e-12	NA	NA
TMEM258	4.5173e-09	2.12349e-06	5.86404	Vagina	1.89491e-07	0.000123513	5.20936	Brain_Putamen_basal_ganglia	8.59928e-09	5.086e-06	5.75627	NA	NA	NA	1	1	1	0	3	2.42416	-7.2255	2.52321	-6.61471	2.53188	-7.72322	NA	NA	0.015344	4.9927e-13	0.0116288	3.72269e-11	0.0113453	1.13429e-14	NA	NA	0.313687	1.80736e-10	0.382691	1.39434e-08	0.369504	8.6988e-12	NA	NA
TMEM258	4.5173e-09	2.12349e-06	5.86404	Vagina	1.89491e-07	0.000123513	5.20936	Brain_Spinal_cord_cervical_c-1	8.59928e-09	5.25539e-06	5.75627	NA	NA	NA	1	1	1	0	3	2.42416	-7.2255	2.52321	-6.61471	-0.326439	-7.72322	NA	NA	0.015344	4.9927e-13	0.0116288	3.72269e-11	0.744092	1.13429e-14	NA	NA	0.313687	1.80736e-10	0.382691	1.39434e-08	0.963294	7.69527e-12	NA	NA
TMEM258	4.5173e-09	2.12349e-06	5.86404	Vagina	1.89491e-07	0.000123513	5.20936	Brain_Substantia_nigra	2.33757e-09	1.27018e-06	5.97242	NA	NA	NA	1	1	1	0	3	2.42416	-7.2255	2.52321	-6.61471	2.67348	-8.05582	NA	NA	0.015344	4.9927e-13	0.0116288	3.72269e-11	0.00750678	7.89487e-16	NA	NA	0.313687	1.80736e-10	0.382691	1.39434e-08	0.319952	6.2366e-13	NA	NA
TMEM258	4.5173e-09	2.12349e-06	5.86404	Vagina	1.89491e-07	0.000123513	5.20936	Cells_Cultured_fibroblasts	2.33757e-09	1.52899e-06	5.97242	NA	NA	NA	1	1	1	0	3	2.42416	-7.2255	2.52321	-6.61471	1.08918	-8.05582	NA	NA	0.015344	4.9927e-13	0.0116288	3.72269e-11	0.276075	7.89487e-16	NA	NA	0.313687	1.80736e-10	0.382691	1.39434e-08	0.829572	5.26821e-13	NA	NA
TMEM258	4.5173e-09	2.12349e-06	5.86404	Vagina	1.89491e-07	0.000123513	5.20936	Cells_EBV-transformed_lymphocytes	8.59928e-09	4.27661e-06	5.75627	NA	NA	NA	1	1	1	0	3	2.42416	-7.2255	2.52321	-6.61471	0.146579	-7.72322	NA	NA	0.015344	4.9927e-13	0.0116288	3.72269e-11	0.883464	1.13429e-14	NA	NA	0.313687	1.80736e-10	0.382691	1.39434e-08	0.98229	5.79063e-12	NA	NA
TMEM258	4.5173e-09	2.12349e-06	5.86404	Vagina	1.89491e-07	0.000123513	5.20936	Lung	2.33757e-09	1.31418e-06	5.97242	NA	NA	NA	1	1	1	0	3	2.42416	-7.2255	2.52321	-6.61471	1.08847	-8.05582	NA	NA	0.015344	4.9927e-13	0.0116288	3.72269e-11	0.276386	7.89487e-16	NA	NA	0.313687	1.80736e-10	0.382691	1.39434e-08	0.833995	4.09395e-13	NA	NA
TMEM258	4.5173e-09	2.12349e-06	5.86404	Vagina	1.89491e-07	0.000123513	5.20936	Muscle_Skeletal	2.33757e-09	1.49531e-06	5.97242	NA	NA	NA	1	1	1	0	3	2.42416	-7.2255	2.52321	-6.61471	2.68336	-8.05582	NA	NA	0.015344	4.9927e-13	0.0116288	3.72269e-11	0.00728862	7.89487e-16	NA	NA	0.313687	1.80736e-10	0.382691	1.39434e-08	0.271043	4.00333e-13	NA	NA
TMEM258	4.5173e-09	2.12349e-06	5.86404	Vagina	1.89491e-07	0.000123513	5.20936	Nerve_Tibial	2.33757e-09	1.29067e-06	-5.97242	NA	NA	NA	1	1	1	0	3	2.42416	-7.2255	2.52321	-6.61471	0.126565	8.05582	NA	NA	0.015344	4.9927e-13	0.0116288	3.72269e-11	0.899284	7.89487e-16	NA	NA	0.313687	1.80736e-10	0.382691	1.39434e-08	0.98658	4.15602e-13	NA	NA
TMEM258	4.5173e-09	2.12349e-06	5.86404	Vagina	1.89491e-07	0.000123513	5.20936	Ovary	2.33757e-09	1.48202e-06	-5.97242	NA	NA	NA	1	1	1	0	3	2.42416	-7.2255	2.52321	-6.61471	-2.68336	8.05582	NA	NA	0.015344	4.9927e-13	0.0116288	3.72269e-11	0.00728862	7.89487e-16	NA	NA	0.313687	1.80736e-10	0.382691	1.39434e-08	0.264959	4.5651e-13	NA	NA
TMEM258	4.5173e-09	2.12349e-06	5.86404	Vagina	1.89491e-07	0.000123513	5.20936	Pituitary	2.33757e-09	1.62121e-06	-5.97242	NA	NA	NA	1	1	1	0	3	2.42416	-7.2255	2.52321	-6.61471	-0.0489319	8.05582	NA	NA	0.015344	4.9927e-13	0.0116288	3.72269e-11	0.960974	7.89487e-16	NA	NA	0.313687	1.80736e-10	0.382691	1.39434e-08	0.995577	4.00425e-13	NA	NA
TMEM258	4.5173e-09	2.12349e-06	5.86404	Vagina	1.89491e-07	0.000123513	5.20936	Skin_Not_Sun_Exposed_Suprapubic	8.59928e-09	4.66387e-06	5.75627	NA	NA	NA	1	1	1	0	3	2.42416	-7.2255	2.52321	-6.61471	2.54032	-7.72322	NA	NA	0.015344	4.9927e-13	0.0116288	3.72269e-11	0.0110753	1.13429e-14	NA	NA	0.313687	1.80736e-10	0.382691	1.39434e-08	0.335012	5.92558e-12	NA	NA
TMEM258	4.5173e-09	2.12349e-06	5.86404	Vagina	1.89491e-07	0.000123513	5.20936	Skin_Sun_Exposed_Lower_leg	2.33757e-09	1.37216e-06	5.97242	NA	NA	NA	1	1	1	0	3	2.42416	-7.2255	2.52321	-6.61471	2.67981	-8.05582	NA	NA	0.015344	4.9927e-13	0.0116288	3.72269e-11	0.00736637	7.89487e-16	NA	NA	0.313687	1.80736e-10	0.382691	1.39434e-08	0.266485	3.97571e-13	NA	NA
TMEM258	4.5173e-09	2.12349e-06	5.86404	Vagina	1.89491e-07	0.000123513	5.20936	Small_Intestine_Terminal_Ileum	2.33757e-09	1.36659e-06	5.97242	NA	NA	NA	1	1	1	0	3	2.42416	-7.2255	2.52321	-6.61471	1.77319	-8.05582	NA	NA	0.015344	4.9927e-13	0.0116288	3.72269e-11	0.0761974	7.89487e-16	NA	NA	0.313687	1.80736e-10	0.382691	1.39434e-08	0.648855	5.25112e-13	NA	NA
TMEM258	4.5173e-09	2.12349e-06	5.86404	Vagina	1.89491e-07	0.000123513	5.20936	Stomach	2.33757e-09	1.54879e-06	-5.97242	NA	NA	NA	1	1	1	0	3	2.42416	-7.2255	2.52321	-6.61471	-2.68336	8.05582	NA	NA	0.015344	4.9927e-13	0.0116288	3.72269e-11	0.00728862	7.89487e-16	NA	NA	0.313687	1.80736e-10	0.382691	1.39434e-08	0.273519	5.21447e-13	NA	NA
TMEM258	4.5173e-09	2.12349e-06	5.86404	Vagina	1.89491e-07	0.000123513	5.20936	Testis	2.33757e-09	1.96511e-06	-5.97242	NA	NA	NA	1	1	1	0	3	2.42416	-7.2255	2.52321	-6.61471	-2.68336	8.05582	NA	NA	0.015344	4.9927e-13	0.0116288	3.72269e-11	0.00728862	7.89487e-16	NA	NA	0.313687	1.80736e-10	0.382691	1.39434e-08	0.320536	5.25288e-13	NA	NA
TMEM258	4.5173e-09	2.12349e-06	5.86404	Vagina	1.89491e-07	0.000123513	5.20936	smultixcan	2.33757e-09	1.64787e-06	-5.97242	NA	NA	NA	1	1	1	0	3	2.42416	-7.2255	2.52321	-6.61471	0.221292	8.05582	NA	NA	0.015344	4.9927e-13	0.0116288	3.72269e-11	0.0279705	7.89487e-16	NA	NA	0.313687	1.80736e-10	0.382691	1.39434e-08	0.465646	4.11549e-13	NA	NA
TMEM258	4.5173e-09	2.12349e-06	5.86404	Whole_Blood	8.95579e-08	5.94944e-05	5.34673	Adrenal_Gland	2.33757e-09	1.60463e-06	5.97242	NA	NA	NA	1	1	1	0	3	2.42416	-7.2255	2.5713	-6.83375	2.0468	-8.05582	NA	NA	0.015344	4.9927e-13	0.0101318	8.2725e-12	0.0406775	7.89487e-16	NA	NA	0.313687	1.80736e-10	0.330195	3.02774e-09	0.5368	3.7773e-13	NA	NA
TMEM258	4.5173e-09	2.12349e-06	5.86404	Whole_Blood	8.95579e-08	5.94944e-05	5.34673	Brain_Amygdala	2.33757e-09	1.6167e-06	-5.97242	NA	NA	NA	1	1	1	0	3	2.42416	-7.2255	2.5713	-6.83375	0.223049	8.05582	NA	NA	0.015344	4.9927e-13	0.0101318	8.2725e-12	0.823498	7.89487e-16	NA	NA	0.313687	1.80736e-10	0.330195	3.02774e-09	0.980006	6.46281e-13	NA	NA
TMEM258	4.5173e-09	2.12349e-06	5.86404	Whole_Blood	8.95579e-08	5.94944e-05	5.34673	Brain_Anterior_cingulate_cortex_BA24	8.59928e-09	4.76378e-06	-5.75627	NA	NA	NA	1	1	1	0	3	2.42416	-7.2255	2.5713	-6.83375	-2.54126	7.72322	NA	NA	0.015344	4.9927e-13	0.0101318	8.2725e-12	0.0110455	1.13429e-14	NA	NA	0.313687	1.80736e-10	0.330195	3.02774e-09	0.3602	6.93508e-12	NA	NA
TMEM258	4.5173e-09	2.12349e-06	5.86404	Whole_Blood	8.95579e-08	5.94944e-05	5.34673	Brain_Caudate_basal_ganglia	2.33757e-09	1.40196e-06	5.97242	NA	NA	NA	1	1	1	0	3	2.42416	-7.2255	2.5713	-6.83375	2.67818	-8.05582	NA	NA	0.015344	4.9927e-13	0.0101318	8.2725e-12	0.00740233	7.89487e-16	NA	NA	0.313687	1.80736e-10	0.330195	3.02774e-09	0.311044	4.61317e-13	NA	NA
TMEM258	4.5173e-09	2.12349e-06	5.86404	Whole_Blood	8.95579e-08	5.94944e-05	5.34673	Brain_Cerebellar_Hemisphere	2.33757e-09	1.28999e-06	5.97242	NA	NA	NA	1	1	1	0	3	2.42416	-7.2255	2.5713	-6.83375	2.68089	-8.05582	NA	NA	0.015344	4.9927e-13	0.0101318	8.2725e-12	0.00734264	7.89487e-16	NA	NA	0.313687	1.80736e-10	0.330195	3.02774e-09	0.283064	3.91122e-13	NA	NA
TMEM258	4.5173e-09	2.12349e-06	5.86404	Whole_Blood	8.95579e-08	5.94944e-05	5.34673	Brain_Cerebellum	8.59928e-09	4.26899e-06	5.75627	NA	NA	NA	1	1	1	0	3	2.42416	-7.2255	2.5713	-6.83375	2.53476	-7.72322	NA	NA	0.015344	4.9927e-13	0.0101318	8.2725e-12	0.0112525	1.13429e-14	NA	NA	0.313687	1.80736e-10	0.330195	3.02774e-09	0.353495	5.79242e-12	NA	NA
TMEM258	4.5173e-09	2.12349e-06	5.86404	Whole_Blood	8.95579e-08	5.94944e-05	5.34673	Brain_Cortex	8.59928e-09	4.93543e-06	5.75627	NA	NA	NA	1	1	1	0	3	2.42416	-7.2255	2.5713	-6.83375	2.5292	-7.72322	NA	NA	0.015344	4.9927e-13	0.0101318	8.2725e-12	0.0114323	1.13429e-14	NA	NA	0.313687	1.80736e-10	0.330195	3.02774e-09	0.360019	6.38834e-12	NA	NA
TMEM258	4.5173e-09	2.12349e-06	5.86404	Whole_Blood	8.95579e-08	5.94944e-05	5.34673	Brain_Frontal_Cortex_BA9	8.59928e-09	4.55724e-06	5.75627	NA	NA	NA	1	1	1	0	3	2.42416	-7.2255	2.5713	-6.83375	2.53544	-7.72322	NA	NA	0.015344	4.9927e-13	0.0101318	8.2725e-12	0.0112307	1.13429e-14	NA	NA	0.313687	1.80736e-10	0.330195	3.02774e-09	0.352261	5.44457e-12	NA	NA
TMEM258	4.5173e-09	2.12349e-06	5.86404	Whole_Blood	8.95579e-08	5.94944e-05	5.34673	Brain_Hippocampus	2.33757e-09	1.64122e-06	-5.97242	NA	NA	NA	1	1	1	0	3	2.42416	-7.2255	2.5713	-6.83375	0.220491	8.05582	NA	NA	0.015344	4.9927e-13	0.0101318	8.2725e-12	0.825489	7.89487e-16	NA	NA	0.313687	1.80736e-10	0.330195	3.02774e-09	0.977083	6.99255e-13	NA	NA
TMEM258	4.5173e-09	2.12349e-06	5.86404	Whole_Blood	8.95579e-08	5.94944e-05	5.34673	Brain_Hypothalamus	8.59928e-09	5.71119e-06	5.75627	NA	NA	NA	1	1	1	0	3	2.42416	-7.2255	2.5713	-6.83375	2.53455	-7.72322	NA	NA	0.015344	4.9927e-13	0.0101318	8.2725e-12	0.0112592	1.13429e-14	NA	NA	0.313687	1.80736e-10	0.330195	3.02774e-09	0.383527	7.67166e-12	NA	NA
TMEM258	4.5173e-09	2.12349e-06	5.86404	Whole_Blood	8.95579e-08	5.94944e-05	5.34673	Brain_Nucleus_accumbens_basal_ganglia	8.59928e-09	4.38761e-06	-5.75627	NA	NA	NA	1	1	1	0	3	2.42416	-7.2255	2.5713	-6.83375	-0.80356	7.72322	NA	NA	0.015344	4.9927e-13	0.0101318	8.2725e-12	0.421651	1.13429e-14	NA	NA	0.313687	1.80736e-10	0.330195	3.02774e-09	0.900154	6.32315e-12	NA	NA
TMEM258	4.5173e-09	2.12349e-06	5.86404	Whole_Blood	8.95579e-08	5.94944e-05	5.34673	Brain_Putamen_basal_ganglia	8.59928e-09	5.086e-06	5.75627	NA	NA	NA	1	1	1	0	3	2.42416	-7.2255	2.5713	-6.83375	2.53188	-7.72322	NA	NA	0.015344	4.9927e-13	0.0101318	8.2725e-12	0.0113453	1.13429e-14	NA	NA	0.313687	1.80736e-10	0.330195	3.02774e-09	0.369504	8.6988e-12	NA	NA
TMEM258	4.5173e-09	2.12349e-06	5.86404	Whole_Blood	8.95579e-08	5.94944e-05	5.34673	Brain_Spinal_cord_cervical_c-1	8.59928e-09	5.25539e-06	5.75627	NA	NA	NA	1	1	1	0	3	2.42416	-7.2255	2.5713	-6.83375	-0.326439	-7.72322	NA	NA	0.015344	4.9927e-13	0.0101318	8.2725e-12	0.744092	1.13429e-14	NA	NA	0.313687	1.80736e-10	0.330195	3.02774e-09	0.963294	7.69527e-12	NA	NA
TMEM258	4.5173e-09	2.12349e-06	5.86404	Whole_Blood	8.95579e-08	5.94944e-05	5.34673	Brain_Substantia_nigra	2.33757e-09	1.27018e-06	5.97242	NA	NA	NA	1	1	1	0	3	2.42416	-7.2255	2.5713	-6.83375	2.67348	-8.05582	NA	NA	0.015344	4.9927e-13	0.0101318	8.2725e-12	0.00750678	7.89487e-16	NA	NA	0.313687	1.80736e-10	0.330195	3.02774e-09	0.319952	6.2366e-13	NA	NA
TMEM258	4.5173e-09	2.12349e-06	5.86404	Whole_Blood	8.95579e-08	5.94944e-05	5.34673	Cells_Cultured_fibroblasts	2.33757e-09	1.52899e-06	5.97242	NA	NA	NA	1	1	1	0	3	2.42416	-7.2255	2.5713	-6.83375	1.08918	-8.05582	NA	NA	0.015344	4.9927e-13	0.0101318	8.2725e-12	0.276075	7.89487e-16	NA	NA	0.313687	1.80736e-10	0.330195	3.02774e-09	0.829572	5.26821e-13	NA	NA
TMEM258	4.5173e-09	2.12349e-06	5.86404	Whole_Blood	8.95579e-08	5.94944e-05	5.34673	Cells_EBV-transformed_lymphocytes	8.59928e-09	4.27661e-06	5.75627	NA	NA	NA	1	1	1	0	3	2.42416	-7.2255	2.5713	-6.83375	0.146579	-7.72322	NA	NA	0.015344	4.9927e-13	0.0101318	8.2725e-12	0.883464	1.13429e-14	NA	NA	0.313687	1.80736e-10	0.330195	3.02774e-09	0.98229	5.79063e-12	NA	NA
TMEM258	4.5173e-09	2.12349e-06	5.86404	Whole_Blood	8.95579e-08	5.94944e-05	5.34673	Lung	2.33757e-09	1.31418e-06	5.97242	NA	NA	NA	1	1	1	0	3	2.42416	-7.2255	2.5713	-6.83375	1.08847	-8.05582	NA	NA	0.015344	4.9927e-13	0.0101318	8.2725e-12	0.276386	7.89487e-16	NA	NA	0.313687	1.80736e-10	0.330195	3.02774e-09	0.833995	4.09395e-13	NA	NA
TMEM258	4.5173e-09	2.12349e-06	5.86404	Whole_Blood	8.95579e-08	5.94944e-05	5.34673	Muscle_Skeletal	2.33757e-09	1.49531e-06	5.97242	NA	NA	NA	1	1	1	0	3	2.42416	-7.2255	2.5713	-6.83375	2.68336	-8.05582	NA	NA	0.015344	4.9927e-13	0.0101318	8.2725e-12	0.00728862	7.89487e-16	NA	NA	0.313687	1.80736e-10	0.330195	3.02774e-09	0.271043	4.00333e-13	NA	NA
TMEM258	4.5173e-09	2.12349e-06	5.86404	Whole_Blood	8.95579e-08	5.94944e-05	5.34673	Nerve_Tibial	2.33757e-09	1.29067e-06	-5.97242	NA	NA	NA	1	1	1	0	3	2.42416	-7.2255	2.5713	-6.83375	0.126565	8.05582	NA	NA	0.015344	4.9927e-13	0.0101318	8.2725e-12	0.899284	7.89487e-16	NA	NA	0.313687	1.80736e-10	0.330195	3.02774e-09	0.98658	4.15602e-13	NA	NA
TMEM258	4.5173e-09	2.12349e-06	5.86404	Whole_Blood	8.95579e-08	5.94944e-05	5.34673	Ovary	2.33757e-09	1.48202e-06	-5.97242	NA	NA	NA	1	1	1	0	3	2.42416	-7.2255	2.5713	-6.83375	-2.68336	8.05582	NA	NA	0.015344	4.9927e-13	0.0101318	8.2725e-12	0.00728862	7.89487e-16	NA	NA	0.313687	1.80736e-10	0.330195	3.02774e-09	0.264959	4.5651e-13	NA	NA
TMEM258	4.5173e-09	2.12349e-06	5.86404	Whole_Blood	8.95579e-08	5.94944e-05	5.34673	Pituitary	2.33757e-09	1.62121e-06	-5.97242	NA	NA	NA	1	1	1	0	3	2.42416	-7.2255	2.5713	-6.83375	-0.0489319	8.05582	NA	NA	0.015344	4.9927e-13	0.0101318	8.2725e-12	0.960974	7.89487e-16	NA	NA	0.313687	1.80736e-10	0.330195	3.02774e-09	0.995577	4.00425e-13	NA	NA
TMEM258	4.5173e-09	2.12349e-06	5.86404	Whole_Blood	8.95579e-08	5.94944e-05	5.34673	Skin_Not_Sun_Exposed_Suprapubic	8.59928e-09	4.66387e-06	5.75627	NA	NA	NA	1	1	1	0	3	2.42416	-7.2255	2.5713	-6.83375	2.54032	-7.72322	NA	NA	0.015344	4.9927e-13	0.0101318	8.2725e-12	0.0110753	1.13429e-14	NA	NA	0.313687	1.80736e-10	0.330195	3.02774e-09	0.335012	5.92558e-12	NA	NA
TMEM258	4.5173e-09	2.12349e-06	5.86404	Whole_Blood	8.95579e-08	5.94944e-05	5.34673	Skin_Sun_Exposed_Lower_leg	2.33757e-09	1.37216e-06	5.97242	NA	NA	NA	1	1	1	0	3	2.42416	-7.2255	2.5713	-6.83375	2.67981	-8.05582	NA	NA	0.015344	4.9927e-13	0.0101318	8.2725e-12	0.00736637	7.89487e-16	NA	NA	0.313687	1.80736e-10	0.330195	3.02774e-09	0.266485	3.97571e-13	NA	NA
TMEM258	4.5173e-09	2.12349e-06	5.86404	Whole_Blood	8.95579e-08	5.94944e-05	5.34673	Small_Intestine_Terminal_Ileum	2.33757e-09	1.36659e-06	5.97242	NA	NA	NA	1	1	1	0	3	2.42416	-7.2255	2.5713	-6.83375	1.77319	-8.05582	NA	NA	0.015344	4.9927e-13	0.0101318	8.2725e-12	0.0761974	7.89487e-16	NA	NA	0.313687	1.80736e-10	0.330195	3.02774e-09	0.648855	5.25112e-13	NA	NA
TMEM258	4.5173e-09	2.12349e-06	5.86404	Whole_Blood	8.95579e-08	5.94944e-05	5.34673	Stomach	2.33757e-09	1.54879e-06	-5.97242	NA	NA	NA	1	1	1	0	3	2.42416	-7.2255	2.5713	-6.83375	-2.68336	8.05582	NA	NA	0.015344	4.9927e-13	0.0101318	8.2725e-12	0.00728862	7.89487e-16	NA	NA	0.313687	1.80736e-10	0.330195	3.02774e-09	0.273519	5.21447e-13	NA	NA
TMEM258	4.5173e-09	2.12349e-06	5.86404	Whole_Blood	8.95579e-08	5.94944e-05	5.34673	Testis	2.33757e-09	1.96511e-06	-5.97242	NA	NA	NA	1	1	1	0	3	2.42416	-7.2255	2.5713	-6.83375	-2.68336	8.05582	NA	NA	0.015344	4.9927e-13	0.0101318	8.2725e-12	0.00728862	7.89487e-16	NA	NA	0.313687	1.80736e-10	0.330195	3.02774e-09	0.320536	5.25288e-13	NA	NA
TMEM258	4.5173e-09	2.12349e-06	5.86404	Whole_Blood	8.95579e-08	5.94944e-05	5.34673	smultixcan	2.33757e-09	1.64787e-06	-5.97242	NA	NA	NA	1	1	1	0	3	2.42416	-7.2255	2.5713	-6.83375	0.221292	8.05582	NA	NA	0.015344	4.9927e-13	0.0101318	8.2725e-12	0.0279705	7.89487e-16	NA	NA	0.313687	1.80736e-10	0.330195	3.02774e-09	0.465646	4.11549e-13	NA	NA
TMEM258	4.5173e-09	2.12349e-06	5.86404	smultixcan	6.8453e-08	1.974e-05	4.79522	Adrenal_Gland	2.33757e-09	1.60463e-06	5.97242	NA	NA	NA	1	1	1	0	3	2.42416	-7.2255	2.30866	-6.10909	2.0468	-8.05582	NA	NA	0.015344	4.9927e-13	0.02763	3.90646e-13	0.0406775	7.89487e-16	NA	NA	0.313687	1.80736e-10	0.367608	8.96676e-11	0.5368	3.7773e-13	NA	NA
TMEM258	4.5173e-09	2.12349e-06	5.86404	smultixcan	6.8453e-08	1.974e-05	4.79522	Brain_Amygdala	2.33757e-09	1.6167e-06	-5.97242	NA	NA	NA	1	1	1	0	3	2.42416	-7.2255	2.30866	-6.10909	0.223049	8.05582	NA	NA	0.015344	4.9927e-13	0.02763	3.90646e-13	0.823498	7.89487e-16	NA	NA	0.313687	1.80736e-10	0.367608	8.96676e-11	0.980006	6.46281e-13	NA	NA
TMEM258	4.5173e-09	2.12349e-06	5.86404	smultixcan	6.8453e-08	1.974e-05	4.79522	Brain_Anterior_cingulate_cortex_BA24	8.59928e-09	4.76378e-06	-5.75627	NA	NA	NA	1	1	1	0	3	2.42416	-7.2255	2.30866	-6.10909	-2.54126	7.72322	NA	NA	0.015344	4.9927e-13	0.02763	3.90646e-13	0.0110455	1.13429e-14	NA	NA	0.313687	1.80736e-10	0.367608	8.96676e-11	0.3602	6.93508e-12	NA	NA
TMEM258	4.5173e-09	2.12349e-06	5.86404	smultixcan	6.8453e-08	1.974e-05	4.79522	Brain_Caudate_basal_ganglia	2.33757e-09	1.40196e-06	5.97242	NA	NA	NA	1	1	1	0	3	2.42416	-7.2255	2.30866	-6.10909	2.67818	-8.05582	NA	NA	0.015344	4.9927e-13	0.02763	3.90646e-13	0.00740233	7.89487e-16	NA	NA	0.313687	1.80736e-10	0.367608	8.96676e-11	0.311044	4.61317e-13	NA	NA
TMEM258	4.5173e-09	2.12349e-06	5.86404	smultixcan	6.8453e-08	1.974e-05	4.79522	Brain_Cerebellar_Hemisphere	2.33757e-09	1.28999e-06	5.97242	NA	NA	NA	1	1	1	0	3	2.42416	-7.2255	2.30866	-6.10909	2.68089	-8.05582	NA	NA	0.015344	4.9927e-13	0.02763	3.90646e-13	0.00734264	7.89487e-16	NA	NA	0.313687	1.80736e-10	0.367608	8.96676e-11	0.283064	3.91122e-13	NA	NA
TMEM258	4.5173e-09	2.12349e-06	5.86404	smultixcan	6.8453e-08	1.974e-05	4.79522	Brain_Cerebellum	8.59928e-09	4.26899e-06	5.75627	NA	NA	NA	1	1	1	0	3	2.42416	-7.2255	2.30866	-6.10909	2.53476	-7.72322	NA	NA	0.015344	4.9927e-13	0.02763	3.90646e-13	0.0112525	1.13429e-14	NA	NA	0.313687	1.80736e-10	0.367608	8.96676e-11	0.353495	5.79242e-12	NA	NA
TMEM258	4.5173e-09	2.12349e-06	5.86404	smultixcan	6.8453e-08	1.974e-05	4.79522	Brain_Cortex	8.59928e-09	4.93543e-06	5.75627	NA	NA	NA	1	1	1	0	3	2.42416	-7.2255	2.30866	-6.10909	2.5292	-7.72322	NA	NA	0.015344	4.9927e-13	0.02763	3.90646e-13	0.0114323	1.13429e-14	NA	NA	0.313687	1.80736e-10	0.367608	8.96676e-11	0.360019	6.38834e-12	NA	NA
TMEM258	4.5173e-09	2.12349e-06	5.86404	smultixcan	6.8453e-08	1.974e-05	4.79522	Brain_Frontal_Cortex_BA9	8.59928e-09	4.55724e-06	5.75627	NA	NA	NA	1	1	1	0	3	2.42416	-7.2255	2.30866	-6.10909	2.53544	-7.72322	NA	NA	0.015344	4.9927e-13	0.02763	3.90646e-13	0.0112307	1.13429e-14	NA	NA	0.313687	1.80736e-10	0.367608	8.96676e-11	0.352261	5.44457e-12	NA	NA
TMEM258	4.5173e-09	2.12349e-06	5.86404	smultixcan	6.8453e-08	1.974e-05	4.79522	Brain_Hippocampus	2.33757e-09	1.64122e-06	-5.97242	NA	NA	NA	1	1	1	0	3	2.42416	-7.2255	2.30866	-6.10909	0.220491	8.05582	NA	NA	0.015344	4.9927e-13	0.02763	3.90646e-13	0.825489	7.89487e-16	NA	NA	0.313687	1.80736e-10	0.367608	8.96676e-11	0.977083	6.99255e-13	NA	NA
TMEM258	4.5173e-09	2.12349e-06	5.86404	smultixcan	6.8453e-08	1.974e-05	4.79522	Brain_Hypothalamus	8.59928e-09	5.71119e-06	5.75627	NA	NA	NA	1	1	1	0	3	2.42416	-7.2255	2.30866	-6.10909	2.53455	-7.72322	NA	NA	0.015344	4.9927e-13	0.02763	3.90646e-13	0.0112592	1.13429e-14	NA	NA	0.313687	1.80736e-10	0.367608	8.96676e-11	0.383527	7.67166e-12	NA	NA
TMEM258	4.5173e-09	2.12349e-06	5.86404	smultixcan	6.8453e-08	1.974e-05	4.79522	Brain_Nucleus_accumbens_basal_ganglia	8.59928e-09	4.38761e-06	-5.75627	NA	NA	NA	1	1	1	0	3	2.42416	-7.2255	2.30866	-6.10909	-0.80356	7.72322	NA	NA	0.015344	4.9927e-13	0.02763	3.90646e-13	0.421651	1.13429e-14	NA	NA	0.313687	1.80736e-10	0.367608	8.96676e-11	0.900154	6.32315e-12	NA	NA
TMEM258	4.5173e-09	2.12349e-06	5.86404	smultixcan	6.8453e-08	1.974e-05	4.79522	Brain_Putamen_basal_ganglia	8.59928e-09	5.086e-06	5.75627	NA	NA	NA	1	1	1	0	3	2.42416	-7.2255	2.30866	-6.10909	2.53188	-7.72322	NA	NA	0.015344	4.9927e-13	0.02763	3.90646e-13	0.0113453	1.13429e-14	NA	NA	0.313687	1.80736e-10	0.367608	8.96676e-11	0.369504	8.6988e-12	NA	NA
TMEM258	4.5173e-09	2.12349e-06	5.86404	smultixcan	6.8453e-08	1.974e-05	4.79522	Brain_Spinal_cord_cervical_c-1	8.59928e-09	5.25539e-06	5.75627	NA	NA	NA	1	1	1	0	3	2.42416	-7.2255	2.30866	-6.10909	-0.326439	-7.72322	NA	NA	0.015344	4.9927e-13	0.02763	3.90646e-13	0.744092	1.13429e-14	NA	NA	0.313687	1.80736e-10	0.367608	8.96676e-11	0.963294	7.69527e-12	NA	NA
TMEM258	4.5173e-09	2.12349e-06	5.86404	smultixcan	6.8453e-08	1.974e-05	4.79522	Brain_Substantia_nigra	2.33757e-09	1.27018e-06	5.97242	NA	NA	NA	1	1	1	0	3	2.42416	-7.2255	2.30866	-6.10909	2.67348	-8.05582	NA	NA	0.015344	4.9927e-13	0.02763	3.90646e-13	0.00750678	7.89487e-16	NA	NA	0.313687	1.80736e-10	0.367608	8.96676e-11	0.319952	6.2366e-13	NA	NA
TMEM258	4.5173e-09	2.12349e-06	5.86404	smultixcan	6.8453e-08	1.974e-05	4.79522	Cells_Cultured_fibroblasts	2.33757e-09	1.52899e-06	5.97242	NA	NA	NA	1	1	1	0	3	2.42416	-7.2255	2.30866	-6.10909	1.08918	-8.05582	NA	NA	0.015344	4.9927e-13	0.02763	3.90646e-13	0.276075	7.89487e-16	NA	NA	0.313687	1.80736e-10	0.367608	8.96676e-11	0.829572	5.26821e-13	NA	NA
TMEM258	4.5173e-09	2.12349e-06	5.86404	smultixcan	6.8453e-08	1.974e-05	4.79522	Cells_EBV-transformed_lymphocytes	8.59928e-09	4.27661e-06	5.75627	NA	NA	NA	1	1	1	0	3	2.42416	-7.2255	2.30866	-6.10909	0.146579	-7.72322	NA	NA	0.015344	4.9927e-13	0.02763	3.90646e-13	0.883464	1.13429e-14	NA	NA	0.313687	1.80736e-10	0.367608	8.96676e-11	0.98229	5.79063e-12	NA	NA
TMEM258	4.5173e-09	2.12349e-06	5.86404	smultixcan	6.8453e-08	1.974e-05	4.79522	Lung	2.33757e-09	1.31418e-06	5.97242	NA	NA	NA	1	1	1	0	3	2.42416	-7.2255	2.30866	-6.10909	1.08847	-8.05582	NA	NA	0.015344	4.9927e-13	0.02763	3.90646e-13	0.276386	7.89487e-16	NA	NA	0.313687	1.80736e-10	0.367608	8.96676e-11	0.833995	4.09395e-13	NA	NA
TMEM258	4.5173e-09	2.12349e-06	5.86404	smultixcan	6.8453e-08	1.974e-05	4.79522	Muscle_Skeletal	2.33757e-09	1.49531e-06	5.97242	NA	NA	NA	1	1	1	0	3	2.42416	-7.2255	2.30866	-6.10909	2.68336	-8.05582	NA	NA	0.015344	4.9927e-13	0.02763	3.90646e-13	0.00728862	7.89487e-16	NA	NA	0.313687	1.80736e-10	0.367608	8.96676e-11	0.271043	4.00333e-13	NA	NA
TMEM258	4.5173e-09	2.12349e-06	5.86404	smultixcan	6.8453e-08	1.974e-05	4.79522	Nerve_Tibial	2.33757e-09	1.29067e-06	-5.97242	NA	NA	NA	1	1	1	0	3	2.42416	-7.2255	2.30866	-6.10909	0.126565	8.05582	NA	NA	0.015344	4.9927e-13	0.02763	3.90646e-13	0.899284	7.89487e-16	NA	NA	0.313687	1.80736e-10	0.367608	8.96676e-11	0.98658	4.15602e-13	NA	NA
TMEM258	4.5173e-09	2.12349e-06	5.86404	smultixcan	6.8453e-08	1.974e-05	4.79522	Ovary	2.33757e-09	1.48202e-06	-5.97242	NA	NA	NA	1	1	1	0	3	2.42416	-7.2255	2.30866	-6.10909	-2.68336	8.05582	NA	NA	0.015344	4.9927e-13	0.02763	3.90646e-13	0.00728862	7.89487e-16	NA	NA	0.313687	1.80736e-10	0.367608	8.96676e-11	0.264959	4.5651e-13	NA	NA
TMEM258	4.5173e-09	2.12349e-06	5.86404	smultixcan	6.8453e-08	1.974e-05	4.79522	Pituitary	2.33757e-09	1.62121e-06	-5.97242	NA	NA	NA	1	1	1	0	3	2.42416	-7.2255	2.30866	-6.10909	-0.0489319	8.05582	NA	NA	0.015344	4.9927e-13	0.02763	3.90646e-13	0.960974	7.89487e-16	NA	NA	0.313687	1.80736e-10	0.367608	8.96676e-11	0.995577	4.00425e-13	NA	NA
TMEM258	4.5173e-09	2.12349e-06	5.86404	smultixcan	6.8453e-08	1.974e-05	4.79522	Skin_Not_Sun_Exposed_Suprapubic	8.59928e-09	4.66387e-06	5.75627	NA	NA	NA	1	1	1	0	3	2.42416	-7.2255	2.30866	-6.10909	2.54032	-7.72322	NA	NA	0.015344	4.9927e-13	0.02763	3.90646e-13	0.0110753	1.13429e-14	NA	NA	0.313687	1.80736e-10	0.367608	8.96676e-11	0.335012	5.92558e-12	NA	NA
TMEM258	4.5173e-09	2.12349e-06	5.86404	smultixcan	6.8453e-08	1.974e-05	4.79522	Skin_Sun_Exposed_Lower_leg	2.33757e-09	1.37216e-06	5.97242	NA	NA	NA	1	1	1	0	3	2.42416	-7.2255	2.30866	-6.10909	2.67981	-8.05582	NA	NA	0.015344	4.9927e-13	0.02763	3.90646e-13	0.00736637	7.89487e-16	NA	NA	0.313687	1.80736e-10	0.367608	8.96676e-11	0.266485	3.97571e-13	NA	NA
TMEM258	4.5173e-09	2.12349e-06	5.86404	smultixcan	6.8453e-08	1.974e-05	4.79522	Small_Intestine_Terminal_Ileum	2.33757e-09	1.36659e-06	5.97242	NA	NA	NA	1	1	1	0	3	2.42416	-7.2255	2.30866	-6.10909	1.77319	-8.05582	NA	NA	0.015344	4.9927e-13	0.02763	3.90646e-13	0.0761974	7.89487e-16	NA	NA	0.313687	1.80736e-10	0.367608	8.96676e-11	0.648855	5.25112e-13	NA	NA
TMEM258	4.5173e-09	2.12349e-06	5.86404	smultixcan	6.8453e-08	1.974e-05	4.79522	Stomach	2.33757e-09	1.54879e-06	-5.97242	NA	NA	NA	1	1	1	0	3	2.42416	-7.2255	2.30866	-6.10909	-2.68336	8.05582	NA	NA	0.015344	4.9927e-13	0.02763	3.90646e-13	0.00728862	7.89487e-16	NA	NA	0.313687	1.80736e-10	0.367608	8.96676e-11	0.273519	5.21447e-13	NA	NA
TMEM258	4.5173e-09	2.12349e-06	5.86404	smultixcan	6.8453e-08	1.974e-05	4.79522	Testis	2.33757e-09	1.96511e-06	-5.97242	NA	NA	NA	1	1	1	0	3	2.42416	-7.2255	2.30866	-6.10909	-2.68336	8.05582	NA	NA	0.015344	4.9927e-13	0.02763	3.90646e-13	0.00728862	7.89487e-16	NA	NA	0.313687	1.80736e-10	0.367608	8.96676e-11	0.320536	5.25288e-13	NA	NA
TMEM258	4.5173e-09	2.12349e-06	5.86404	smultixcan	6.8453e-08	1.974e-05	4.79522	smultixcan	2.33757e-09	1.64787e-06	-5.97242	NA	NA	NA	1	1	1	0	3	2.42416	-7.2255	2.30866	-6.10909	0.221292	8.05582	NA	NA	0.015344	4.9927e-13	0.02763	3.90646e-13	0.0279705	7.89487e-16	NA	NA	0.313687	1.80736e-10	0.367608	8.96676e-11	0.465646	4.11549e-13	NA	NA
ICAM3	6.6179e-09	2.95539e-06	5.80034	Brain_Cortex	1.04875e-09	1.77104e-06	6.10181	Adipose_Visceral_Omentum	2.22428e-09	1.15375e-06	-5.98052	NA	NA	NA	1	1	1	0	3	5.33671	-2.33845	5.52765	-2.48812	-5.47666	2.32592	NA	NA	9.4649e-08	0.019364	3.24554e-08	0.0128422	4.33436e-08	0.0200226	NA	NA	3.47188e-05	0.112842	9.11215e-05	0.150315	4.27394e-05	0.182238	NA	NA
ICAM3	6.6179e-09	2.95539e-06	5.80034	Brain_Cortex	1.04875e-09	1.77104e-06	6.10181	Artery_Coronary	2.22428e-09	1.29748e-06	5.98052	NA	NA	NA	1	1	1	0	3	5.33671	-2.33845	5.52765	-2.48812	5.47666	-2.32592	NA	NA	9.4649e-08	0.019364	3.24554e-08	0.0128422	4.33436e-08	0.0200226	NA	NA	3.47188e-05	0.112842	9.11215e-05	0.150315	4.98251e-05	0.18194	NA	NA
ICAM3	6.6179e-09	2.95539e-06	5.80034	Brain_Cortex	1.04875e-09	1.77104e-06	6.10181	Cells_EBV-transformed_lymphocytes	1.01111e-09	6.25767e-07	6.10765	NA	NA	NA	1	1	1	0	3	5.33671	-2.33845	5.52765	-2.48812	5.55971	-2.43976	NA	NA	9.4649e-08	0.019364	3.24554e-08	0.0128422	2.70229e-08	0.0146972	NA	NA	3.47188e-05	0.112842	9.11215e-05	0.150315	3.31898e-05	0.141849	NA	NA
ICAM3	6.6179e-09	2.95539e-06	5.80034	Brain_Cortex	1.04875e-09	1.77104e-06	6.10181	Colon_Transverse	1.04875e-09	6.93223e-07	6.10181	NA	NA	NA	1	1	1	0	3	5.33671	-2.33845	5.52765	-2.48812	5.52765	-2.48812	NA	NA	9.4649e-08	0.019364	3.24554e-08	0.0128422	3.24554e-08	0.0128422	NA	NA	3.47188e-05	0.112842	9.11215e-05	0.150315	3.81537e-05	0.138957	NA	NA
ICAM3	6.6179e-09	2.95539e-06	5.80034	Brain_Cortex	1.04875e-09	1.77104e-06	6.10181	Liver	1.12703e-09	8.57585e-07	-6.09029	NA	NA	NA	1	1	1	0	3	5.33671	-2.33845	5.52765	-2.48812	-5.52393	2.47128	NA	NA	9.4649e-08	0.019364	3.24554e-08	0.0128422	3.31499e-08	0.0134629	NA	NA	3.47188e-05	0.112842	9.11215e-05	0.150315	4.63967e-05	0.151931	NA	NA
ICAM3	6.6179e-09	2.95539e-06	5.80034	Brain_Cortex	1.04875e-09	1.77104e-06	6.10181	Lung	1.12703e-09	7.31097e-07	6.09029	NA	NA	NA	1	1	1	0	3	5.33671	-2.33845	5.52765	-2.48812	5.52393	-2.47128	NA	NA	9.4649e-08	0.019364	3.24554e-08	0.0128422	3.31499e-08	0.0134629	NA	NA	3.47188e-05	0.112842	9.11215e-05	0.150315	3.27252e-05	0.144558	NA	NA
ICAM3	6.6179e-09	2.95539e-06	5.80034	Brain_Cortex	1.04875e-09	1.77104e-06	6.10181	Small_Intestine_Terminal_Ileum	2.22428e-09	1.3269e-06	-5.98052	NA	NA	NA	1	1	1	0	3	5.33671	-2.33845	5.52765	-2.48812	-5.47666	2.32592	NA	NA	9.4649e-08	0.019364	3.24554e-08	0.0128422	4.33436e-08	0.0200226	NA	NA	3.47188e-05	0.112842	9.11215e-05	0.150315	5.17656e-05	0.184996	NA	NA
ICAM3	6.6179e-09	2.95539e-06	5.80034	Brain_Cortex	1.04875e-09	1.77104e-06	6.10181	Spleen	1.04014e-09	7.06206e-07	-6.10313	NA	NA	NA	1	1	1	0	3	5.33671	-2.33845	5.52765	-2.48812	-5.53004	2.48622	NA	NA	9.4649e-08	0.019364	3.24554e-08	0.0128422	3.20155e-08	0.0129107	NA	NA	3.47188e-05	0.112842	9.11215e-05	0.150315	5.6317e-05	0.134773	NA	NA
ICAM3	6.6179e-09	2.95539e-06	5.80034	Brain_Cortex	1.04875e-09	1.77104e-06	6.10181	Whole_Blood	1.01111e-09	6.65601e-07	6.10765	NA	NA	NA	1	1	1	0	3	5.33671	-2.33845	5.52765	-2.48812	5.55971	-2.43976	NA	NA	9.4649e-08	0.019364	3.24554e-08	0.0128422	2.70229e-08	0.0146972	NA	NA	3.47188e-05	0.112842	9.11215e-05	0.150315	2.64257e-05	0.145141	NA	NA
ICAM3	6.6179e-09	2.95539e-06	5.80034	Brain_Cortex	1.04875e-09	1.77104e-06	6.10181	smultixcan	1.02856e-09	7.83094e-07	6.10186	NA	NA	NA	1	1	1	0	3	5.33671	-2.33845	5.52765	-2.48812	5.54778	-2.45027	NA	NA	9.4649e-08	0.019364	3.24554e-08	0.0128422	2.84759e-08	0.0142269	NA	NA	3.47188e-05	0.112842	9.11215e-05	0.150315	2.80588e-05	0.138616	NA	NA
ICAM3	6.6179e-09	2.95539e-06	5.80034	Stomach	4.19902e-07	0.000195489	5.05971	Adipose_Visceral_Omentum	2.22428e-09	1.15375e-06	-5.98052	NA	NA	NA	1	1	1	0	3	5.33671	-2.33845	4.21157	-2.8156	-5.47666	2.32592	NA	NA	9.4649e-08	0.019364	2.53607e-05	0.00486868	4.33436e-08	0.0200226	NA	NA	3.47188e-05	0.112842	0.0114358	0.0830851	4.27394e-05	0.182238	NA	NA
ICAM3	6.6179e-09	2.95539e-06	5.80034	Stomach	4.19902e-07	0.000195489	5.05971	Artery_Coronary	2.22428e-09	1.29748e-06	5.98052	NA	NA	NA	1	1	1	0	3	5.33671	-2.33845	4.21157	-2.8156	5.47666	-2.32592	NA	NA	9.4649e-08	0.019364	2.53607e-05	0.00486868	4.33436e-08	0.0200226	NA	NA	3.47188e-05	0.112842	0.0114358	0.0830851	4.98251e-05	0.18194	NA	NA
ICAM3	6.6179e-09	2.95539e-06	5.80034	Stomach	4.19902e-07	0.000195489	5.05971	Cells_EBV-transformed_lymphocytes	1.01111e-09	6.25767e-07	6.10765	NA	NA	NA	1	1	1	0	3	5.33671	-2.33845	4.21157	-2.8156	5.55971	-2.43976	NA	NA	9.4649e-08	0.019364	2.53607e-05	0.00486868	2.70229e-08	0.0146972	NA	NA	3.47188e-05	0.112842	0.0114358	0.0830851	3.31898e-05	0.141849	NA	NA
ICAM3	6.6179e-09	2.95539e-06	5.80034	Stomach	4.19902e-07	0.000195489	5.05971	Colon_Transverse	1.04875e-09	6.93223e-07	6.10181	NA	NA	NA	1	1	1	0	3	5.33671	-2.33845	4.21157	-2.8156	5.52765	-2.48812	NA	NA	9.4649e-08	0.019364	2.53607e-05	0.00486868	3.24554e-08	0.0128422	NA	NA	3.47188e-05	0.112842	0.0114358	0.0830851	3.81537e-05	0.138957	NA	NA
ICAM3	6.6179e-09	2.95539e-06	5.80034	Stomach	4.19902e-07	0.000195489	5.05971	Liver	1.12703e-09	8.57585e-07	-6.09029	NA	NA	NA	1	1	1	0	3	5.33671	-2.33845	4.21157	-2.8156	-5.52393	2.47128	NA	NA	9.4649e-08	0.019364	2.53607e-05	0.00486868	3.31499e-08	0.0134629	NA	NA	3.47188e-05	0.112842	0.0114358	0.0830851	4.63967e-05	0.151931	NA	NA
ICAM3	6.6179e-09	2.95539e-06	5.80034	Stomach	4.19902e-07	0.000195489	5.05971	Lung	1.12703e-09	7.31097e-07	6.09029	NA	NA	NA	1	1	1	0	3	5.33671	-2.33845	4.21157	-2.8156	5.52393	-2.47128	NA	NA	9.4649e-08	0.019364	2.53607e-05	0.00486868	3.31499e-08	0.0134629	NA	NA	3.47188e-05	0.112842	0.0114358	0.0830851	3.27252e-05	0.144558	NA	NA
ICAM3	6.6179e-09	2.95539e-06	5.80034	Stomach	4.19902e-07	0.000195489	5.05971	Small_Intestine_Terminal_Ileum	2.22428e-09	1.3269e-06	-5.98052	NA	NA	NA	1	1	1	0	3	5.33671	-2.33845	4.21157	-2.8156	-5.47666	2.32592	NA	NA	9.4649e-08	0.019364	2.53607e-05	0.00486868	4.33436e-08	0.0200226	NA	NA	3.47188e-05	0.112842	0.0114358	0.0830851	5.17656e-05	0.184996	NA	NA
ICAM3	6.6179e-09	2.95539e-06	5.80034	Stomach	4.19902e-07	0.000195489	5.05971	Spleen	1.04014e-09	7.06206e-07	-6.10313	NA	NA	NA	1	1	1	0	3	5.33671	-2.33845	4.21157	-2.8156	-5.53004	2.48622	NA	NA	9.4649e-08	0.019364	2.53607e-05	0.00486868	3.20155e-08	0.0129107	NA	NA	3.47188e-05	0.112842	0.0114358	0.0830851	5.6317e-05	0.134773	NA	NA
ICAM3	6.6179e-09	2.95539e-06	5.80034	Stomach	4.19902e-07	0.000195489	5.05971	Whole_Blood	1.01111e-09	6.65601e-07	6.10765	NA	NA	NA	1	1	1	0	3	5.33671	-2.33845	4.21157	-2.8156	5.55971	-2.43976	NA	NA	9.4649e-08	0.019364	2.53607e-05	0.00486868	2.70229e-08	0.0146972	NA	NA	3.47188e-05	0.112842	0.0114358	0.0830851	2.64257e-05	0.145141	NA	NA
ICAM3	6.6179e-09	2.95539e-06	5.80034	Stomach	4.19902e-07	0.000195489	5.05971	smultixcan	1.02856e-09	7.83094e-07	6.10186	NA	NA	NA	1	1	1	0	3	5.33671	-2.33845	4.21157	-2.8156	5.54778	-2.45027	NA	NA	9.4649e-08	0.019364	2.53607e-05	0.00486868	2.84759e-08	0.0142269	NA	NA	3.47188e-05	0.112842	0.0114358	0.0830851	2.80588e-05	0.138616	NA	NA
ICAM3	6.6179e-09	2.95539e-06	5.80034	smultixcan	1.46051e-11	7.70439e-09	0.174376	Adipose_Visceral_Omentum	2.22428e-09	1.15375e-06	-5.98052	NA	NA	NA	1	1	1	0	3	5.33671	-2.33845	-0.451603	-1.55281	-5.47666	2.32592	NA	NA	9.4649e-08	0.019364	4.07312e-11	0.0422032	4.33436e-08	0.0200226	NA	NA	3.47188e-05	0.112842	3.86645e-08	0.186784	4.27394e-05	0.182238	NA	NA
ICAM3	6.6179e-09	2.95539e-06	5.80034	smultixcan	1.46051e-11	7.70439e-09	0.174376	Artery_Coronary	2.22428e-09	1.29748e-06	5.98052	NA	NA	NA	1	1	1	0	3	5.33671	-2.33845	-0.451603	-1.55281	5.47666	-2.32592	NA	NA	9.4649e-08	0.019364	4.07312e-11	0.0422032	4.33436e-08	0.0200226	NA	NA	3.47188e-05	0.112842	3.86645e-08	0.186784	4.98251e-05	0.18194	NA	NA
ICAM3	6.6179e-09	2.95539e-06	5.80034	smultixcan	1.46051e-11	7.70439e-09	0.174376	Cells_EBV-transformed_lymphocytes	1.01111e-09	6.25767e-07	6.10765	NA	NA	NA	1	1	1	0	3	5.33671	-2.33845	-0.451603	-1.55281	5.55971	-2.43976	NA	NA	9.4649e-08	0.019364	4.07312e-11	0.0422032	2.70229e-08	0.0146972	NA	NA	3.47188e-05	0.112842	3.86645e-08	0.186784	3.31898e-05	0.141849	NA	NA
ICAM3	6.6179e-09	2.95539e-06	5.80034	smultixcan	1.46051e-11	7.70439e-09	0.174376	Colon_Transverse	1.04875e-09	6.93223e-07	6.10181	NA	NA	NA	1	1	1	0	3	5.33671	-2.33845	-0.451603	-1.55281	5.52765	-2.48812	NA	NA	9.4649e-08	0.019364	4.07312e-11	0.0422032	3.24554e-08	0.0128422	NA	NA	3.47188e-05	0.112842	3.86645e-08	0.186784	3.81537e-05	0.138957	NA	NA
ICAM3	6.6179e-09	2.95539e-06	5.80034	smultixcan	1.46051e-11	7.70439e-09	0.174376	Liver	1.12703e-09	8.57585e-07	-6.09029	NA	NA	NA	1	1	1	0	3	5.33671	-2.33845	-0.451603	-1.55281	-5.52393	2.47128	NA	NA	9.4649e-08	0.019364	4.07312e-11	0.0422032	3.31499e-08	0.0134629	NA	NA	3.47188e-05	0.112842	3.86645e-08	0.186784	4.63967e-05	0.151931	NA	NA
ICAM3	6.6179e-09	2.95539e-06	5.80034	smultixcan	1.46051e-11	7.70439e-09	0.174376	Lung	1.12703e-09	7.31097e-07	6.09029	NA	NA	NA	1	1	1	0	3	5.33671	-2.33845	-0.451603	-1.55281	5.52393	-2.47128	NA	NA	9.4649e-08	0.019364	4.07312e-11	0.0422032	3.31499e-08	0.0134629	NA	NA	3.47188e-05	0.112842	3.86645e-08	0.186784	3.27252e-05	0.144558	NA	NA
ICAM3	6.6179e-09	2.95539e-06	5.80034	smultixcan	1.46051e-11	7.70439e-09	0.174376	Small_Intestine_Terminal_Ileum	2.22428e-09	1.3269e-06	-5.98052	NA	NA	NA	1	1	1	0	3	5.33671	-2.33845	-0.451603	-1.55281	-5.47666	2.32592	NA	NA	9.4649e-08	0.019364	4.07312e-11	0.0422032	4.33436e-08	0.0200226	NA	NA	3.47188e-05	0.112842	3.86645e-08	0.186784	5.17656e-05	0.184996	NA	NA
ICAM3	6.6179e-09	2.95539e-06	5.80034	smultixcan	1.46051e-11	7.70439e-09	0.174376	Spleen	1.04014e-09	7.06206e-07	-6.10313	NA	NA	NA	1	1	1	0	3	5.33671	-2.33845	-0.451603	-1.55281	-5.53004	2.48622	NA	NA	9.4649e-08	0.019364	4.07312e-11	0.0422032	3.20155e-08	0.0129107	NA	NA	3.47188e-05	0.112842	3.86645e-08	0.186784	5.6317e-05	0.134773	NA	NA
ICAM3	6.6179e-09	2.95539e-06	5.80034	smultixcan	1.46051e-11	7.70439e-09	0.174376	Whole_Blood	1.01111e-09	6.65601e-07	6.10765	NA	NA	NA	1	1	1	0	3	5.33671	-2.33845	-0.451603	-1.55281	5.55971	-2.43976	NA	NA	9.4649e-08	0.019364	4.07312e-11	0.0422032	2.70229e-08	0.0146972	NA	NA	3.47188e-05	0.112842	3.86645e-08	0.186784	2.64257e-05	0.145141	NA	NA
ICAM3	6.6179e-09	2.95539e-06	5.80034	smultixcan	1.46051e-11	7.70439e-09	0.174376	smultixcan	1.02856e-09	7.83094e-07	6.10186	NA	NA	NA	1	1	1	0	3	5.33671	-2.33845	-0.451603	-1.55281	5.54778	-2.45027	NA	NA	9.4649e-08	0.019364	4.07312e-11	0.0422032	2.84759e-08	0.0142269	NA	NA	3.47188e-05	0.112842	3.86645e-08	0.186784	2.80588e-05	0.138616	NA	NA
SIX5	7.3525e-09	3.20336e-06	5.78267	Adipose_Visceral_Omentum	2.32122e-05	0.00580353	4.23152	Artery_Coronary	1.94707e-12	1.90517e-09	7.03822	NA	NA	NA	1	1	1	0	3	3.24268	-5.52513	2.68629	-3.9571	4.1259	-7.19195	NA	NA	0.0011841	3.2924e-08	0.00722494	7.58666e-05	3.6929e-05	6.38712e-13	NA	NA	0.0841226	3.28207e-06	0.294114	0.00452243	0.0112135	2.85612e-10	NA	NA
SIX5	7.3525e-09	3.20336e-06	5.78267	Adipose_Visceral_Omentum	2.32122e-05	0.00580353	4.23152	Brain_Anterior_cingulate_cortex_BA24	1.94707e-12	2.21402e-09	7.03822	NA	NA	NA	1	1	1	0	3	3.24268	-5.52513	2.68629	-3.9571	4.1259	-7.19195	NA	NA	0.0011841	3.2924e-08	0.00722494	7.58666e-05	3.6929e-05	6.38712e-13	NA	NA	0.0841226	3.28207e-06	0.294114	0.00452243	0.0120504	2.83017e-10	NA	NA
SIX5	7.3525e-09	3.20336e-06	5.78267	Adipose_Visceral_Omentum	2.32122e-05	0.00580353	4.23152	Brain_Cerebellar_Hemisphere	1.94707e-12	1.70655e-09	7.03822	NA	NA	NA	1	1	1	0	3	3.24268	-5.52513	2.68629	-3.9571	4.1259	-7.19195	NA	NA	0.0011841	3.2924e-08	0.00722494	7.58666e-05	3.6929e-05	6.38712e-13	NA	NA	0.0841226	3.28207e-06	0.294114	0.00452243	0.0113404	2.34095e-10	NA	NA
SIX5	7.3525e-09	3.20336e-06	5.78267	Adipose_Visceral_Omentum	2.32122e-05	0.00580353	4.23152	Brain_Cerebellum	1.94707e-12	1.6197e-09	7.03822	NA	NA	NA	1	1	1	0	3	3.24268	-5.52513	2.68629	-3.9571	4.1259	-7.19195	NA	NA	0.0011841	3.2924e-08	0.00722494	7.58666e-05	3.6929e-05	6.38712e-13	NA	NA	0.0841226	3.28207e-06	0.294114	0.00452243	0.0118173	2.50593e-10	NA	NA
SIX5	7.3525e-09	3.20336e-06	5.78267	Adipose_Visceral_Omentum	2.32122e-05	0.00580353	4.23152	Brain_Cortex	1.94707e-12	2.23498e-09	7.03822	NA	NA	NA	1	1	1	0	3	3.24268	-5.52513	2.68629	-3.9571	4.1259	-7.19195	NA	NA	0.0011841	3.2924e-08	0.00722494	7.58666e-05	3.6929e-05	6.38712e-13	NA	NA	0.0841226	3.28207e-06	0.294114	0.00452243	0.0113425	2.55457e-10	NA	NA
SIX5	7.3525e-09	3.20336e-06	5.78267	Adipose_Visceral_Omentum	2.32122e-05	0.00580353	4.23152	Brain_Hypothalamus	1.94707e-12	2.93111e-09	7.03822	NA	NA	NA	1	1	1	0	3	3.24268	-5.52513	2.68629	-3.9571	4.1259	-7.19195	NA	NA	0.0011841	3.2924e-08	0.00722494	7.58666e-05	3.6929e-05	6.38712e-13	NA	NA	0.0841226	3.28207e-06	0.294114	0.00452243	0.0113419	3.18109e-10	NA	NA
SIX5	7.3525e-09	3.20336e-06	5.78267	Adipose_Visceral_Omentum	2.32122e-05	0.00580353	4.23152	Brain_Spinal_cord_cervical_c-1	1.94707e-12	2.31376e-09	7.03822	NA	NA	NA	1	1	1	0	3	3.24268	-5.52513	2.68629	-3.9571	4.1259	-7.19195	NA	NA	0.0011841	3.2924e-08	0.00722494	7.58666e-05	3.6929e-05	6.38712e-13	NA	NA	0.0841226	3.28207e-06	0.294114	0.00452243	0.0113337	2.97906e-10	NA	NA
SIX5	7.3525e-09	3.20336e-06	5.78267	Adipose_Visceral_Omentum	2.32122e-05	0.00580353	4.23152	Brain_Substantia_nigra	1.94707e-12	1.88087e-09	7.03822	NA	NA	NA	1	1	1	0	3	3.24268	-5.52513	2.68629	-3.9571	4.1259	-7.19195	NA	NA	0.0011841	3.2924e-08	0.00722494	7.58666e-05	3.6929e-05	6.38712e-13	NA	NA	0.0841226	3.28207e-06	0.294114	0.00452243	0.0128847	2.76304e-10	NA	NA
SIX5	7.3525e-09	3.20336e-06	5.78267	Adipose_Visceral_Omentum	2.32122e-05	0.00580353	4.23152	Cells_EBV-transformed_lymphocytes	1.94707e-12	1.69456e-09	7.03822	NA	NA	NA	1	1	1	0	3	3.24268	-5.52513	2.68629	-3.9571	4.1259	-7.19195	NA	NA	0.0011841	3.2924e-08	0.00722494	7.58666e-05	3.6929e-05	6.38712e-13	NA	NA	0.0841226	3.28207e-06	0.294114	0.00452243	0.0105685	2.35264e-10	NA	NA
SIX5	7.3525e-09	3.20336e-06	5.78267	Adipose_Visceral_Omentum	2.32122e-05	0.00580353	4.23152	Colon_Sigmoid	1.94707e-12	1.60438e-09	7.03822	NA	NA	NA	1	1	1	0	3	3.24268	-5.52513	2.68629	-3.9571	4.1259	-7.19195	NA	NA	0.0011841	3.2924e-08	0.00722494	7.58666e-05	3.6929e-05	6.38712e-13	NA	NA	0.0841226	3.28207e-06	0.294114	0.00452243	0.0118879	2.51218e-10	NA	NA
SIX5	7.3525e-09	3.20336e-06	5.78267	Adipose_Visceral_Omentum	2.32122e-05	0.00580353	4.23152	Colon_Transverse	1.94707e-12	1.7791e-09	7.03822	NA	NA	NA	1	1	1	0	3	3.24268	-5.52513	2.68629	-3.9571	4.1259	-7.19195	NA	NA	0.0011841	3.2924e-08	0.00722494	7.58666e-05	3.6929e-05	6.38712e-13	NA	NA	0.0841226	3.28207e-06	0.294114	0.00452243	0.00988255	2.72898e-10	NA	NA
SIX5	7.3525e-09	3.20336e-06	5.78267	Adipose_Visceral_Omentum	2.32122e-05	0.00580353	4.23152	Heart_Left_Ventricle	5.42692e-05	0.00961568	-4.03644	NA	NA	NA	1	1	1	0	3	3.24268	-5.52513	2.68629	-3.9571	-2.6977	3.5993	NA	NA	0.0011841	3.2924e-08	0.00722494	7.58666e-05	0.00698196	0.000319069	NA	NA	0.0841226	3.28207e-06	0.294114	0.00452243	0.277042	0.012924	NA	NA
SIX5	7.3525e-09	3.20336e-06	5.78267	Adipose_Visceral_Omentum	2.32122e-05	0.00580353	4.23152	Lung	5.42692e-05	0.00835894	-4.03644	NA	NA	NA	1	1	1	0	3	3.24268	-5.52513	2.68629	-3.9571	-2.6977	3.5993	NA	NA	0.0011841	3.2924e-08	0.00722494	7.58666e-05	0.00698196	0.000319069	NA	NA	0.0841226	3.28207e-06	0.294114	0.00452243	0.260545	0.0110018	NA	NA
SIX5	7.3525e-09	3.20336e-06	5.78267	Adipose_Visceral_Omentum	2.32122e-05	0.00580353	4.23152	Ovary	1.94707e-12	1.9751e-09	7.03822	NA	NA	NA	1	1	1	0	3	3.24268	-5.52513	2.68629	-3.9571	4.1259	-7.19195	NA	NA	0.0011841	3.2924e-08	0.00722494	7.58666e-05	3.6929e-05	6.38712e-13	NA	NA	0.0841226	3.28207e-06	0.294114	0.00452243	0.0113534	2.74499e-10	NA	NA
SIX5	7.3525e-09	3.20336e-06	5.78267	Adipose_Visceral_Omentum	2.32122e-05	0.00580353	4.23152	Skin_Not_Sun_Exposed_Suprapubic	1.94707e-12	1.5576e-09	7.03822	NA	NA	NA	1	1	1	0	3	3.24268	-5.52513	2.68629	-3.9571	4.1259	-7.19195	NA	NA	0.0011841	3.2924e-08	0.00722494	7.58666e-05	3.6929e-05	6.38712e-13	NA	NA	0.0841226	3.28207e-06	0.294114	0.00452243	0.00948711	2.70312e-10	NA	NA
SIX5	7.3525e-09	3.20336e-06	5.78267	Adipose_Visceral_Omentum	2.32122e-05	0.00580353	4.23152	Spleen	1.94707e-12	1.93889e-09	7.03822	NA	NA	NA	1	1	1	0	3	3.24268	-5.52513	2.68629	-3.9571	4.1259	-7.19195	NA	NA	0.0011841	3.2924e-08	0.00722494	7.58666e-05	3.6929e-05	6.38712e-13	NA	NA	0.0841226	3.28207e-06	0.294114	0.00452243	0.00966348	2.42921e-10	NA	NA
SIX5	7.3525e-09	3.20336e-06	5.78267	Adipose_Visceral_Omentum	2.32122e-05	0.00580353	4.23152	Testis	1.94707e-12	2.67061e-09	7.03822	NA	NA	NA	1	1	1	0	3	3.24268	-5.52513	2.68629	-3.9571	4.1259	-7.19195	NA	NA	0.0011841	3.2924e-08	0.00722494	7.58666e-05	3.6929e-05	6.38712e-13	NA	NA	0.0841226	3.28207e-06	0.294114	0.00452243	0.0128793	2.88462e-10	NA	NA
SIX5	7.3525e-09	3.20336e-06	5.78267	Adipose_Visceral_Omentum	2.32122e-05	0.00580353	4.23152	Thyroid	1.94707e-12	2.16847e-09	7.03822	NA	NA	NA	1	1	1	0	3	3.24268	-5.52513	2.68629	-3.9571	4.1259	-7.19195	NA	NA	0.0011841	3.2924e-08	0.00722494	7.58666e-05	3.6929e-05	6.38712e-13	NA	NA	0.0841226	3.28207e-06	0.294114	0.00452243	0.00929718	2.56358e-10	NA	NA
SIX5	7.3525e-09	3.20336e-06	5.78267	Adipose_Visceral_Omentum	2.32122e-05	0.00580353	4.23152	Uterus	5.42692e-05	0.00998033	-4.03644	NA	NA	NA	1	1	1	0	3	3.24268	-5.52513	2.68629	-3.9571	-2.6977	3.5993	NA	NA	0.0011841	3.2924e-08	0.00722494	7.58666e-05	0.00698196	0.000319069	NA	NA	0.0841226	3.28207e-06	0.294114	0.00452243	0.273704	0.0112357	NA	NA
SIX5	7.3525e-09	3.20336e-06	5.78267	Adipose_Visceral_Omentum	2.32122e-05	0.00580353	4.23152	Vagina	5.42692e-05	0.00990177	-4.03644	NA	NA	NA	1	1	1	0	3	3.24268	-5.52513	2.68629	-3.9571	-2.6977	3.5993	NA	NA	0.0011841	3.2924e-08	0.00722494	7.58666e-05	0.00698196	0.000319069	NA	NA	0.0841226	3.28207e-06	0.294114	0.00452243	0.290038	0.0120033	NA	NA
SIX5	7.3525e-09	3.20336e-06	5.78267	Adipose_Visceral_Omentum	2.32122e-05	0.00580353	4.23152	smultixcan	1.94707e-12	2.09772e-09	7.03822	NA	NA	NA	1	1	1	0	3	3.24268	-5.52513	2.68629	-3.9571	4.1259	-7.19195	NA	NA	0.0011841	3.2924e-08	0.00722494	7.58666e-05	3.6929e-05	6.38712e-13	NA	NA	0.0841226	3.28207e-06	0.294114	0.00452243	0.0103356	2.37673e-10	NA	NA
SIX5	7.3525e-09	3.20336e-06	5.78267	Brain_Caudate_basal_ganglia	1.87849e-08	2.00295e-05	5.62284	Artery_Coronary	1.94707e-12	1.90517e-09	7.03822	NA	NA	NA	1	1	1	0	3	3.24268	-5.52513	2.83991	-7.12431	4.1259	-7.19195	NA	NA	0.0011841	3.2924e-08	0.00451268	1.04607e-12	3.6929e-05	6.38712e-13	NA	NA	0.0841226	3.28207e-06	0.264751	4.86018e-10	0.0112135	2.85612e-10	NA	NA
SIX5	7.3525e-09	3.20336e-06	5.78267	Brain_Caudate_basal_ganglia	1.87849e-08	2.00295e-05	5.62284	Brain_Anterior_cingulate_cortex_BA24	1.94707e-12	2.21402e-09	7.03822	NA	NA	NA	1	1	1	0	3	3.24268	-5.52513	2.83991	-7.12431	4.1259	-7.19195	NA	NA	0.0011841	3.2924e-08	0.00451268	1.04607e-12	3.6929e-05	6.38712e-13	NA	NA	0.0841226	3.28207e-06	0.264751	4.86018e-10	0.0120504	2.83017e-10	NA	NA
SIX5	7.3525e-09	3.20336e-06	5.78267	Brain_Caudate_basal_ganglia	1.87849e-08	2.00295e-05	5.62284	Brain_Cerebellar_Hemisphere	1.94707e-12	1.70655e-09	7.03822	NA	NA	NA	1	1	1	0	3	3.24268	-5.52513	2.83991	-7.12431	4.1259	-7.19195	NA	NA	0.0011841	3.2924e-08	0.00451268	1.04607e-12	3.6929e-05	6.38712e-13	NA	NA	0.0841226	3.28207e-06	0.264751	4.86018e-10	0.0113404	2.34095e-10	NA	NA
SIX5	7.3525e-09	3.20336e-06	5.78267	Brain_Caudate_basal_ganglia	1.87849e-08	2.00295e-05	5.62284	Brain_Cerebellum	1.94707e-12	1.6197e-09	7.03822	NA	NA	NA	1	1	1	0	3	3.24268	-5.52513	2.83991	-7.12431	4.1259	-7.19195	NA	NA	0.0011841	3.2924e-08	0.00451268	1.04607e-12	3.6929e-05	6.38712e-13	NA	NA	0.0841226	3.28207e-06	0.264751	4.86018e-10	0.0118173	2.50593e-10	NA	NA
SIX5	7.3525e-09	3.20336e-06	5.78267	Brain_Caudate_basal_ganglia	1.87849e-08	2.00295e-05	5.62284	Brain_Cortex	1.94707e-12	2.23498e-09	7.03822	NA	NA	NA	1	1	1	0	3	3.24268	-5.52513	2.83991	-7.12431	4.1259	-7.19195	NA	NA	0.0011841	3.2924e-08	0.00451268	1.04607e-12	3.6929e-05	6.38712e-13	NA	NA	0.0841226	3.28207e-06	0.264751	4.86018e-10	0.0113425	2.55457e-10	NA	NA
SIX5	7.3525e-09	3.20336e-06	5.78267	Brain_Caudate_basal_ganglia	1.87849e-08	2.00295e-05	5.62284	Brain_Hypothalamus	1.94707e-12	2.93111e-09	7.03822	NA	NA	NA	1	1	1	0	3	3.24268	-5.52513	2.83991	-7.12431	4.1259	-7.19195	NA	NA	0.0011841	3.2924e-08	0.00451268	1.04607e-12	3.6929e-05	6.38712e-13	NA	NA	0.0841226	3.28207e-06	0.264751	4.86018e-10	0.0113419	3.18109e-10	NA	NA
SIX5	7.3525e-09	3.20336e-06	5.78267	Brain_Caudate_basal_ganglia	1.87849e-08	2.00295e-05	5.62284	Brain_Spinal_cord_cervical_c-1	1.94707e-12	2.31376e-09	7.03822	NA	NA	NA	1	1	1	0	3	3.24268	-5.52513	2.83991	-7.12431	4.1259	-7.19195	NA	NA	0.0011841	3.2924e-08	0.00451268	1.04607e-12	3.6929e-05	6.38712e-13	NA	NA	0.0841226	3.28207e-06	0.264751	4.86018e-10	0.0113337	2.97906e-10	NA	NA
SIX5	7.3525e-09	3.20336e-06	5.78267	Brain_Caudate_basal_ganglia	1.87849e-08	2.00295e-05	5.62284	Brain_Substantia_nigra	1.94707e-12	1.88087e-09	7.03822	NA	NA	NA	1	1	1	0	3	3.24268	-5.52513	2.83991	-7.12431	4.1259	-7.19195	NA	NA	0.0011841	3.2924e-08	0.00451268	1.04607e-12	3.6929e-05	6.38712e-13	NA	NA	0.0841226	3.28207e-06	0.264751	4.86018e-10	0.0128847	2.76304e-10	NA	NA
SIX5	7.3525e-09	3.20336e-06	5.78267	Brain_Caudate_basal_ganglia	1.87849e-08	2.00295e-05	5.62284	Cells_EBV-transformed_lymphocytes	1.94707e-12	1.69456e-09	7.03822	NA	NA	NA	1	1	1	0	3	3.24268	-5.52513	2.83991	-7.12431	4.1259	-7.19195	NA	NA	0.0011841	3.2924e-08	0.00451268	1.04607e-12	3.6929e-05	6.38712e-13	NA	NA	0.0841226	3.28207e-06	0.264751	4.86018e-10	0.0105685	2.35264e-10	NA	NA
SIX5	7.3525e-09	3.20336e-06	5.78267	Brain_Caudate_basal_ganglia	1.87849e-08	2.00295e-05	5.62284	Colon_Sigmoid	1.94707e-12	1.60438e-09	7.03822	NA	NA	NA	1	1	1	0	3	3.24268	-5.52513	2.83991	-7.12431	4.1259	-7.19195	NA	NA	0.0011841	3.2924e-08	0.00451268	1.04607e-12	3.6929e-05	6.38712e-13	NA	NA	0.0841226	3.28207e-06	0.264751	4.86018e-10	0.0118879	2.51218e-10	NA	NA
SIX5	7.3525e-09	3.20336e-06	5.78267	Brain_Caudate_basal_ganglia	1.87849e-08	2.00295e-05	5.62284	Colon_Transverse	1.94707e-12	1.7791e-09	7.03822	NA	NA	NA	1	1	1	0	3	3.24268	-5.52513	2.83991	-7.12431	4.1259	-7.19195	NA	NA	0.0011841	3.2924e-08	0.00451268	1.04607e-12	3.6929e-05	6.38712e-13	NA	NA	0.0841226	3.28207e-06	0.264751	4.86018e-10	0.00988255	2.72898e-10	NA	NA
SIX5	7.3525e-09	3.20336e-06	5.78267	Brain_Caudate_basal_ganglia	1.87849e-08	2.00295e-05	5.62284	Heart_Left_Ventricle	5.42692e-05	0.00961568	-4.03644	NA	NA	NA	1	1	1	0	3	3.24268	-5.52513	2.83991	-7.12431	-2.6977	3.5993	NA	NA	0.0011841	3.2924e-08	0.00451268	1.04607e-12	0.00698196	0.000319069	NA	NA	0.0841226	3.28207e-06	0.264751	4.86018e-10	0.277042	0.012924	NA	NA
SIX5	7.3525e-09	3.20336e-06	5.78267	Brain_Caudate_basal_ganglia	1.87849e-08	2.00295e-05	5.62284	Lung	5.42692e-05	0.00835894	-4.03644	NA	NA	NA	1	1	1	0	3	3.24268	-5.52513	2.83991	-7.12431	-2.6977	3.5993	NA	NA	0.0011841	3.2924e-08	0.00451268	1.04607e-12	0.00698196	0.000319069	NA	NA	0.0841226	3.28207e-06	0.264751	4.86018e-10	0.260545	0.0110018	NA	NA
SIX5	7.3525e-09	3.20336e-06	5.78267	Brain_Caudate_basal_ganglia	1.87849e-08	2.00295e-05	5.62284	Ovary	1.94707e-12	1.9751e-09	7.03822	NA	NA	NA	1	1	1	0	3	3.24268	-5.52513	2.83991	-7.12431	4.1259	-7.19195	NA	NA	0.0011841	3.2924e-08	0.00451268	1.04607e-12	3.6929e-05	6.38712e-13	NA	NA	0.0841226	3.28207e-06	0.264751	4.86018e-10	0.0113534	2.74499e-10	NA	NA
SIX5	7.3525e-09	3.20336e-06	5.78267	Brain_Caudate_basal_ganglia	1.87849e-08	2.00295e-05	5.62284	Skin_Not_Sun_Exposed_Suprapubic	1.94707e-12	1.5576e-09	7.03822	NA	NA	NA	1	1	1	0	3	3.24268	-5.52513	2.83991	-7.12431	4.1259	-7.19195	NA	NA	0.0011841	3.2924e-08	0.00451268	1.04607e-12	3.6929e-05	6.38712e-13	NA	NA	0.0841226	3.28207e-06	0.264751	4.86018e-10	0.00948711	2.70312e-10	NA	NA
SIX5	7.3525e-09	3.20336e-06	5.78267	Brain_Caudate_basal_ganglia	1.87849e-08	2.00295e-05	5.62284	Spleen	1.94707e-12	1.93889e-09	7.03822	NA	NA	NA	1	1	1	0	3	3.24268	-5.52513	2.83991	-7.12431	4.1259	-7.19195	NA	NA	0.0011841	3.2924e-08	0.00451268	1.04607e-12	3.6929e-05	6.38712e-13	NA	NA	0.0841226	3.28207e-06	0.264751	4.86018e-10	0.00966348	2.42921e-10	NA	NA
SIX5	7.3525e-09	3.20336e-06	5.78267	Brain_Caudate_basal_ganglia	1.87849e-08	2.00295e-05	5.62284	Testis	1.94707e-12	2.67061e-09	7.03822	NA	NA	NA	1	1	1	0	3	3.24268	-5.52513	2.83991	-7.12431	4.1259	-7.19195	NA	NA	0.0011841	3.2924e-08	0.00451268	1.04607e-12	3.6929e-05	6.38712e-13	NA	NA	0.0841226	3.28207e-06	0.264751	4.86018e-10	0.0128793	2.88462e-10	NA	NA
SIX5	7.3525e-09	3.20336e-06	5.78267	Brain_Caudate_basal_ganglia	1.87849e-08	2.00295e-05	5.62284	Thyroid	1.94707e-12	2.16847e-09	7.03822	NA	NA	NA	1	1	1	0	3	3.24268	-5.52513	2.83991	-7.12431	4.1259	-7.19195	NA	NA	0.0011841	3.2924e-08	0.00451268	1.04607e-12	3.6929e-05	6.38712e-13	NA	NA	0.0841226	3.28207e-06	0.264751	4.86018e-10	0.00929718	2.56358e-10	NA	NA
SIX5	7.3525e-09	3.20336e-06	5.78267	Brain_Caudate_basal_ganglia	1.87849e-08	2.00295e-05	5.62284	Uterus	5.42692e-05	0.00998033	-4.03644	NA	NA	NA	1	1	1	0	3	3.24268	-5.52513	2.83991	-7.12431	-2.6977	3.5993	NA	NA	0.0011841	3.2924e-08	0.00451268	1.04607e-12	0.00698196	0.000319069	NA	NA	0.0841226	3.28207e-06	0.264751	4.86018e-10	0.273704	0.0112357	NA	NA
SIX5	7.3525e-09	3.20336e-06	5.78267	Brain_Caudate_basal_ganglia	1.87849e-08	2.00295e-05	5.62284	Vagina	5.42692e-05	0.00990177	-4.03644	NA	NA	NA	1	1	1	0	3	3.24268	-5.52513	2.83991	-7.12431	-2.6977	3.5993	NA	NA	0.0011841	3.2924e-08	0.00451268	1.04607e-12	0.00698196	0.000319069	NA	NA	0.0841226	3.28207e-06	0.264751	4.86018e-10	0.290038	0.0120033	NA	NA
SIX5	7.3525e-09	3.20336e-06	5.78267	Brain_Caudate_basal_ganglia	1.87849e-08	2.00295e-05	5.62284	smultixcan	1.94707e-12	2.09772e-09	7.03822	NA	NA	NA	1	1	1	0	3	3.24268	-5.52513	2.83991	-7.12431	4.1259	-7.19195	NA	NA	0.0011841	3.2924e-08	0.00451268	1.04607e-12	3.6929e-05	6.38712e-13	NA	NA	0.0841226	3.28207e-06	0.264751	4.86018e-10	0.0103356	2.37673e-10	NA	NA
SIX5	7.3525e-09	3.20336e-06	5.78267	Uterus	2.32122e-05	0.00732687	4.23152	Artery_Coronary	1.94707e-12	1.90517e-09	7.03822	NA	NA	NA	1	1	1	0	3	3.24268	-5.52513	2.68629	-3.9571	4.1259	-7.19195	NA	NA	0.0011841	3.2924e-08	0.00722494	7.58666e-05	3.6929e-05	6.38712e-13	NA	NA	0.0841226	3.28207e-06	0.317587	0.0048102	0.0112135	2.85612e-10	NA	NA
SIX5	7.3525e-09	3.20336e-06	5.78267	Uterus	2.32122e-05	0.00732687	4.23152	Brain_Anterior_cingulate_cortex_BA24	1.94707e-12	2.21402e-09	7.03822	NA	NA	NA	1	1	1	0	3	3.24268	-5.52513	2.68629	-3.9571	4.1259	-7.19195	NA	NA	0.0011841	3.2924e-08	0.00722494	7.58666e-05	3.6929e-05	6.38712e-13	NA	NA	0.0841226	3.28207e-06	0.317587	0.0048102	0.0120504	2.83017e-10	NA	NA
SIX5	7.3525e-09	3.20336e-06	5.78267	Uterus	2.32122e-05	0.00732687	4.23152	Brain_Cerebellar_Hemisphere	1.94707e-12	1.70655e-09	7.03822	NA	NA	NA	1	1	1	0	3	3.24268	-5.52513	2.68629	-3.9571	4.1259	-7.19195	NA	NA	0.0011841	3.2924e-08	0.00722494	7.58666e-05	3.6929e-05	6.38712e-13	NA	NA	0.0841226	3.28207e-06	0.317587	0.0048102	0.0113404	2.34095e-10	NA	NA
SIX5	7.3525e-09	3.20336e-06	5.78267	Uterus	2.32122e-05	0.00732687	4.23152	Brain_Cerebellum	1.94707e-12	1.6197e-09	7.03822	NA	NA	NA	1	1	1	0	3	3.24268	-5.52513	2.68629	-3.9571	4.1259	-7.19195	NA	NA	0.0011841	3.2924e-08	0.00722494	7.58666e-05	3.6929e-05	6.38712e-13	NA	NA	0.0841226	3.28207e-06	0.317587	0.0048102	0.0118173	2.50593e-10	NA	NA
SIX5	7.3525e-09	3.20336e-06	5.78267	Uterus	2.32122e-05	0.00732687	4.23152	Brain_Cortex	1.94707e-12	2.23498e-09	7.03822	NA	NA	NA	1	1	1	0	3	3.24268	-5.52513	2.68629	-3.9571	4.1259	-7.19195	NA	NA	0.0011841	3.2924e-08	0.00722494	7.58666e-05	3.6929e-05	6.38712e-13	NA	NA	0.0841226	3.28207e-06	0.317587	0.0048102	0.0113425	2.55457e-10	NA	NA
SIX5	7.3525e-09	3.20336e-06	5.78267	Uterus	2.32122e-05	0.00732687	4.23152	Brain_Hypothalamus	1.94707e-12	2.93111e-09	7.03822	NA	NA	NA	1	1	1	0	3	3.24268	-5.52513	2.68629	-3.9571	4.1259	-7.19195	NA	NA	0.0011841	3.2924e-08	0.00722494	7.58666e-05	3.6929e-05	6.38712e-13	NA	NA	0.0841226	3.28207e-06	0.317587	0.0048102	0.0113419	3.18109e-10	NA	NA
SIX5	7.3525e-09	3.20336e-06	5.78267	Uterus	2.32122e-05	0.00732687	4.23152	Brain_Spinal_cord_cervical_c-1	1.94707e-12	2.31376e-09	7.03822	NA	NA	NA	1	1	1	0	3	3.24268	-5.52513	2.68629	-3.9571	4.1259	-7.19195	NA	NA	0.0011841	3.2924e-08	0.00722494	7.58666e-05	3.6929e-05	6.38712e-13	NA	NA	0.0841226	3.28207e-06	0.317587	0.0048102	0.0113337	2.97906e-10	NA	NA
SIX5	7.3525e-09	3.20336e-06	5.78267	Uterus	2.32122e-05	0.00732687	4.23152	Brain_Substantia_nigra	1.94707e-12	1.88087e-09	7.03822	NA	NA	NA	1	1	1	0	3	3.24268	-5.52513	2.68629	-3.9571	4.1259	-7.19195	NA	NA	0.0011841	3.2924e-08	0.00722494	7.58666e-05	3.6929e-05	6.38712e-13	NA	NA	0.0841226	3.28207e-06	0.317587	0.0048102	0.0128847	2.76304e-10	NA	NA
SIX5	7.3525e-09	3.20336e-06	5.78267	Uterus	2.32122e-05	0.00732687	4.23152	Cells_EBV-transformed_lymphocytes	1.94707e-12	1.69456e-09	7.03822	NA	NA	NA	1	1	1	0	3	3.24268	-5.52513	2.68629	-3.9571	4.1259	-7.19195	NA	NA	0.0011841	3.2924e-08	0.00722494	7.58666e-05	3.6929e-05	6.38712e-13	NA	NA	0.0841226	3.28207e-06	0.317587	0.0048102	0.0105685	2.35264e-10	NA	NA
SIX5	7.3525e-09	3.20336e-06	5.78267	Uterus	2.32122e-05	0.00732687	4.23152	Colon_Sigmoid	1.94707e-12	1.60438e-09	7.03822	NA	NA	NA	1	1	1	0	3	3.24268	-5.52513	2.68629	-3.9571	4.1259	-7.19195	NA	NA	0.0011841	3.2924e-08	0.00722494	7.58666e-05	3.6929e-05	6.38712e-13	NA	NA	0.0841226	3.28207e-06	0.317587	0.0048102	0.0118879	2.51218e-10	NA	NA
SIX5	7.3525e-09	3.20336e-06	5.78267	Uterus	2.32122e-05	0.00732687	4.23152	Colon_Transverse	1.94707e-12	1.7791e-09	7.03822	NA	NA	NA	1	1	1	0	3	3.24268	-5.52513	2.68629	-3.9571	4.1259	-7.19195	NA	NA	0.0011841	3.2924e-08	0.00722494	7.58666e-05	3.6929e-05	6.38712e-13	NA	NA	0.0841226	3.28207e-06	0.317587	0.0048102	0.00988255	2.72898e-10	NA	NA
SIX5	7.3525e-09	3.20336e-06	5.78267	Uterus	2.32122e-05	0.00732687	4.23152	Heart_Left_Ventricle	5.42692e-05	0.00961568	-4.03644	NA	NA	NA	1	1	1	0	3	3.24268	-5.52513	2.68629	-3.9571	-2.6977	3.5993	NA	NA	0.0011841	3.2924e-08	0.00722494	7.58666e-05	0.00698196	0.000319069	NA	NA	0.0841226	3.28207e-06	0.317587	0.0048102	0.277042	0.012924	NA	NA
SIX5	7.3525e-09	3.20336e-06	5.78267	Uterus	2.32122e-05	0.00732687	4.23152	Lung	5.42692e-05	0.00835894	-4.03644	NA	NA	NA	1	1	1	0	3	3.24268	-5.52513	2.68629	-3.9571	-2.6977	3.5993	NA	NA	0.0011841	3.2924e-08	0.00722494	7.58666e-05	0.00698196	0.000319069	NA	NA	0.0841226	3.28207e-06	0.317587	0.0048102	0.260545	0.0110018	NA	NA
SIX5	7.3525e-09	3.20336e-06	5.78267	Uterus	2.32122e-05	0.00732687	4.23152	Ovary	1.94707e-12	1.9751e-09	7.03822	NA	NA	NA	1	1	1	0	3	3.24268	-5.52513	2.68629	-3.9571	4.1259	-7.19195	NA	NA	0.0011841	3.2924e-08	0.00722494	7.58666e-05	3.6929e-05	6.38712e-13	NA	NA	0.0841226	3.28207e-06	0.317587	0.0048102	0.0113534	2.74499e-10	NA	NA
SIX5	7.3525e-09	3.20336e-06	5.78267	Uterus	2.32122e-05	0.00732687	4.23152	Skin_Not_Sun_Exposed_Suprapubic	1.94707e-12	1.5576e-09	7.03822	NA	NA	NA	1	1	1	0	3	3.24268	-5.52513	2.68629	-3.9571	4.1259	-7.19195	NA	NA	0.0011841	3.2924e-08	0.00722494	7.58666e-05	3.6929e-05	6.38712e-13	NA	NA	0.0841226	3.28207e-06	0.317587	0.0048102	0.00948711	2.70312e-10	NA	NA
SIX5	7.3525e-09	3.20336e-06	5.78267	Uterus	2.32122e-05	0.00732687	4.23152	Spleen	1.94707e-12	1.93889e-09	7.03822	NA	NA	NA	1	1	1	0	3	3.24268	-5.52513	2.68629	-3.9571	4.1259	-7.19195	NA	NA	0.0011841	3.2924e-08	0.00722494	7.58666e-05	3.6929e-05	6.38712e-13	NA	NA	0.0841226	3.28207e-06	0.317587	0.0048102	0.00966348	2.42921e-10	NA	NA
SIX5	7.3525e-09	3.20336e-06	5.78267	Uterus	2.32122e-05	0.00732687	4.23152	Testis	1.94707e-12	2.67061e-09	7.03822	NA	NA	NA	1	1	1	0	3	3.24268	-5.52513	2.68629	-3.9571	4.1259	-7.19195	NA	NA	0.0011841	3.2924e-08	0.00722494	7.58666e-05	3.6929e-05	6.38712e-13	NA	NA	0.0841226	3.28207e-06	0.317587	0.0048102	0.0128793	2.88462e-10	NA	NA
SIX5	7.3525e-09	3.20336e-06	5.78267	Uterus	2.32122e-05	0.00732687	4.23152	Thyroid	1.94707e-12	2.16847e-09	7.03822	NA	NA	NA	1	1	1	0	3	3.24268	-5.52513	2.68629	-3.9571	4.1259	-7.19195	NA	NA	0.0011841	3.2924e-08	0.00722494	7.58666e-05	3.6929e-05	6.38712e-13	NA	NA	0.0841226	3.28207e-06	0.317587	0.0048102	0.00929718	2.56358e-10	NA	NA
SIX5	7.3525e-09	3.20336e-06	5.78267	Uterus	2.32122e-05	0.00732687	4.23152	Uterus	5.42692e-05	0.00998033	-4.03644	NA	NA	NA	1	1	1	0	3	3.24268	-5.52513	2.68629	-3.9571	-2.6977	3.5993	NA	NA	0.0011841	3.2924e-08	0.00722494	7.58666e-05	0.00698196	0.000319069	NA	NA	0.0841226	3.28207e-06	0.317587	0.0048102	0.273704	0.0112357	NA	NA
SIX5	7.3525e-09	3.20336e-06	5.78267	Uterus	2.32122e-05	0.00732687	4.23152	Vagina	5.42692e-05	0.00990177	-4.03644	NA	NA	NA	1	1	1	0	3	3.24268	-5.52513	2.68629	-3.9571	-2.6977	3.5993	NA	NA	0.0011841	3.2924e-08	0.00722494	7.58666e-05	0.00698196	0.000319069	NA	NA	0.0841226	3.28207e-06	0.317587	0.0048102	0.290038	0.0120033	NA	NA
SIX5	7.3525e-09	3.20336e-06	5.78267	Uterus	2.32122e-05	0.00732687	4.23152	smultixcan	1.94707e-12	2.09772e-09	7.03822	NA	NA	NA	1	1	1	0	3	3.24268	-5.52513	2.68629	-3.9571	4.1259	-7.19195	NA	NA	0.0011841	3.2924e-08	0.00722494	7.58666e-05	3.6929e-05	6.38712e-13	NA	NA	0.0841226	3.28207e-06	0.317587	0.0048102	0.0103356	2.37673e-10	NA	NA
SIX5	7.3525e-09	3.20336e-06	5.78267	smultixcan	4.89907e-09	1.79588e-06	1.50004	Artery_Coronary	1.94707e-12	1.90517e-09	7.03822	NA	NA	NA	1	1	1	0	3	3.24268	-5.52513	0.961018	-1.40385	4.1259	-7.19195	NA	NA	0.0011841	3.2924e-08	0.00190047	7.40272e-11	3.6929e-05	6.38712e-13	NA	NA	0.0841226	3.28207e-06	0.112063	1.18694e-08	0.0112135	2.85612e-10	NA	NA
SIX5	7.3525e-09	3.20336e-06	5.78267	smultixcan	4.89907e-09	1.79588e-06	1.50004	Brain_Anterior_cingulate_cortex_BA24	1.94707e-12	2.21402e-09	7.03822	NA	NA	NA	1	1	1	0	3	3.24268	-5.52513	0.961018	-1.40385	4.1259	-7.19195	NA	NA	0.0011841	3.2924e-08	0.00190047	7.40272e-11	3.6929e-05	6.38712e-13	NA	NA	0.0841226	3.28207e-06	0.112063	1.18694e-08	0.0120504	2.83017e-10	NA	NA
SIX5	7.3525e-09	3.20336e-06	5.78267	smultixcan	4.89907e-09	1.79588e-06	1.50004	Brain_Cerebellar_Hemisphere	1.94707e-12	1.70655e-09	7.03822	NA	NA	NA	1	1	1	0	3	3.24268	-5.52513	0.961018	-1.40385	4.1259	-7.19195	NA	NA	0.0011841	3.2924e-08	0.00190047	7.40272e-11	3.6929e-05	6.38712e-13	NA	NA	0.0841226	3.28207e-06	0.112063	1.18694e-08	0.0113404	2.34095e-10	NA	NA
SIX5	7.3525e-09	3.20336e-06	5.78267	smultixcan	4.89907e-09	1.79588e-06	1.50004	Brain_Cerebellum	1.94707e-12	1.6197e-09	7.03822	NA	NA	NA	1	1	1	0	3	3.24268	-5.52513	0.961018	-1.40385	4.1259	-7.19195	NA	NA	0.0011841	3.2924e-08	0.00190047	7.40272e-11	3.6929e-05	6.38712e-13	NA	NA	0.0841226	3.28207e-06	0.112063	1.18694e-08	0.0118173	2.50593e-10	NA	NA
SIX5	7.3525e-09	3.20336e-06	5.78267	smultixcan	4.89907e-09	1.79588e-06	1.50004	Brain_Cortex	1.94707e-12	2.23498e-09	7.03822	NA	NA	NA	1	1	1	0	3	3.24268	-5.52513	0.961018	-1.40385	4.1259	-7.19195	NA	NA	0.0011841	3.2924e-08	0.00190047	7.40272e-11	3.6929e-05	6.38712e-13	NA	NA	0.0841226	3.28207e-06	0.112063	1.18694e-08	0.0113425	2.55457e-10	NA	NA
SIX5	7.3525e-09	3.20336e-06	5.78267	smultixcan	4.89907e-09	1.79588e-06	1.50004	Brain_Hypothalamus	1.94707e-12	2.93111e-09	7.03822	NA	NA	NA	1	1	1	0	3	3.24268	-5.52513	0.961018	-1.40385	4.1259	-7.19195	NA	NA	0.0011841	3.2924e-08	0.00190047	7.40272e-11	3.6929e-05	6.38712e-13	NA	NA	0.0841226	3.28207e-06	0.112063	1.18694e-08	0.0113419	3.18109e-10	NA	NA
SIX5	7.3525e-09	3.20336e-06	5.78267	smultixcan	4.89907e-09	1.79588e-06	1.50004	Brain_Spinal_cord_cervical_c-1	1.94707e-12	2.31376e-09	7.03822	NA	NA	NA	1	1	1	0	3	3.24268	-5.52513	0.961018	-1.40385	4.1259	-7.19195	NA	NA	0.0011841	3.2924e-08	0.00190047	7.40272e-11	3.6929e-05	6.38712e-13	NA	NA	0.0841226	3.28207e-06	0.112063	1.18694e-08	0.0113337	2.97906e-10	NA	NA
SIX5	7.3525e-09	3.20336e-06	5.78267	smultixcan	4.89907e-09	1.79588e-06	1.50004	Brain_Substantia_nigra	1.94707e-12	1.88087e-09	7.03822	NA	NA	NA	1	1	1	0	3	3.24268	-5.52513	0.961018	-1.40385	4.1259	-7.19195	NA	NA	0.0011841	3.2924e-08	0.00190047	7.40272e-11	3.6929e-05	6.38712e-13	NA	NA	0.0841226	3.28207e-06	0.112063	1.18694e-08	0.0128847	2.76304e-10	NA	NA
SIX5	7.3525e-09	3.20336e-06	5.78267	smultixcan	4.89907e-09	1.79588e-06	1.50004	Cells_EBV-transformed_lymphocytes	1.94707e-12	1.69456e-09	7.03822	NA	NA	NA	1	1	1	0	3	3.24268	-5.52513	0.961018	-1.40385	4.1259	-7.19195	NA	NA	0.0011841	3.2924e-08	0.00190047	7.40272e-11	3.6929e-05	6.38712e-13	NA	NA	0.0841226	3.28207e-06	0.112063	1.18694e-08	0.0105685	2.35264e-10	NA	NA
SIX5	7.3525e-09	3.20336e-06	5.78267	smultixcan	4.89907e-09	1.79588e-06	1.50004	Colon_Sigmoid	1.94707e-12	1.60438e-09	7.03822	NA	NA	NA	1	1	1	0	3	3.24268	-5.52513	0.961018	-1.40385	4.1259	-7.19195	NA	NA	0.0011841	3.2924e-08	0.00190047	7.40272e-11	3.6929e-05	6.38712e-13	NA	NA	0.0841226	3.28207e-06	0.112063	1.18694e-08	0.0118879	2.51218e-10	NA	NA
SIX5	7.3525e-09	3.20336e-06	5.78267	smultixcan	4.89907e-09	1.79588e-06	1.50004	Colon_Transverse	1.94707e-12	1.7791e-09	7.03822	NA	NA	NA	1	1	1	0	3	3.24268	-5.52513	0.961018	-1.40385	4.1259	-7.19195	NA	NA	0.0011841	3.2924e-08	0.00190047	7.40272e-11	3.6929e-05	6.38712e-13	NA	NA	0.0841226	3.28207e-06	0.112063	1.18694e-08	0.00988255	2.72898e-10	NA	NA
SIX5	7.3525e-09	3.20336e-06	5.78267	smultixcan	4.89907e-09	1.79588e-06	1.50004	Heart_Left_Ventricle	5.42692e-05	0.00961568	-4.03644	NA	NA	NA	1	1	1	0	3	3.24268	-5.52513	0.961018	-1.40385	-2.6977	3.5993	NA	NA	0.0011841	3.2924e-08	0.00190047	7.40272e-11	0.00698196	0.000319069	NA	NA	0.0841226	3.28207e-06	0.112063	1.18694e-08	0.277042	0.012924	NA	NA
SIX5	7.3525e-09	3.20336e-06	5.78267	smultixcan	4.89907e-09	1.79588e-06	1.50004	Lung	5.42692e-05	0.00835894	-4.03644	NA	NA	NA	1	1	1	0	3	3.24268	-5.52513	0.961018	-1.40385	-2.6977	3.5993	NA	NA	0.0011841	3.2924e-08	0.00190047	7.40272e-11	0.00698196	0.000319069	NA	NA	0.0841226	3.28207e-06	0.112063	1.18694e-08	0.260545	0.0110018	NA	NA
SIX5	7.3525e-09	3.20336e-06	5.78267	smultixcan	4.89907e-09	1.79588e-06	1.50004	Ovary	1.94707e-12	1.9751e-09	7.03822	NA	NA	NA	1	1	1	0	3	3.24268	-5.52513	0.961018	-1.40385	4.1259	-7.19195	NA	NA	0.0011841	3.2924e-08	0.00190047	7.40272e-11	3.6929e-05	6.38712e-13	NA	NA	0.0841226	3.28207e-06	0.112063	1.18694e-08	0.0113534	2.74499e-10	NA	NA
SIX5	7.3525e-09	3.20336e-06	5.78267	smultixcan	4.89907e-09	1.79588e-06	1.50004	Skin_Not_Sun_Exposed_Suprapubic	1.94707e-12	1.5576e-09	7.03822	NA	NA	NA	1	1	1	0	3	3.24268	-5.52513	0.961018	-1.40385	4.1259	-7.19195	NA	NA	0.0011841	3.2924e-08	0.00190047	7.40272e-11	3.6929e-05	6.38712e-13	NA	NA	0.0841226	3.28207e-06	0.112063	1.18694e-08	0.00948711	2.70312e-10	NA	NA
SIX5	7.3525e-09	3.20336e-06	5.78267	smultixcan	4.89907e-09	1.79588e-06	1.50004	Spleen	1.94707e-12	1.93889e-09	7.03822	NA	NA	NA	1	1	1	0	3	3.24268	-5.52513	0.961018	-1.40385	4.1259	-7.19195	NA	NA	0.0011841	3.2924e-08	0.00190047	7.40272e-11	3.6929e-05	6.38712e-13	NA	NA	0.0841226	3.28207e-06	0.112063	1.18694e-08	0.00966348	2.42921e-10	NA	NA
SIX5	7.3525e-09	3.20336e-06	5.78267	smultixcan	4.89907e-09	1.79588e-06	1.50004	Testis	1.94707e-12	2.67061e-09	7.03822	NA	NA	NA	1	1	1	0	3	3.24268	-5.52513	0.961018	-1.40385	4.1259	-7.19195	NA	NA	0.0011841	3.2924e-08	0.00190047	7.40272e-11	3.6929e-05	6.38712e-13	NA	NA	0.0841226	3.28207e-06	0.112063	1.18694e-08	0.0128793	2.88462e-10	NA	NA
SIX5	7.3525e-09	3.20336e-06	5.78267	smultixcan	4.89907e-09	1.79588e-06	1.50004	Thyroid	1.94707e-12	2.16847e-09	7.03822	NA	NA	NA	1	1	1	0	3	3.24268	-5.52513	0.961018	-1.40385	4.1259	-7.19195	NA	NA	0.0011841	3.2924e-08	0.00190047	7.40272e-11	3.6929e-05	6.38712e-13	NA	NA	0.0841226	3.28207e-06	0.112063	1.18694e-08	0.00929718	2.56358e-10	NA	NA
SIX5	7.3525e-09	3.20336e-06	5.78267	smultixcan	4.89907e-09	1.79588e-06	1.50004	Uterus	5.42692e-05	0.00998033	-4.03644	NA	NA	NA	1	1	1	0	3	3.24268	-5.52513	0.961018	-1.40385	-2.6977	3.5993	NA	NA	0.0011841	3.2924e-08	0.00190047	7.40272e-11	0.00698196	0.000319069	NA	NA	0.0841226	3.28207e-06	0.112063	1.18694e-08	0.273704	0.0112357	NA	NA
SIX5	7.3525e-09	3.20336e-06	5.78267	smultixcan	4.89907e-09	1.79588e-06	1.50004	Vagina	5.42692e-05	0.00990177	-4.03644	NA	NA	NA	1	1	1	0	3	3.24268	-5.52513	0.961018	-1.40385	-2.6977	3.5993	NA	NA	0.0011841	3.2924e-08	0.00190047	7.40272e-11	0.00698196	0.000319069	NA	NA	0.0841226	3.28207e-06	0.112063	1.18694e-08	0.290038	0.0120033	NA	NA
SIX5	7.3525e-09	3.20336e-06	5.78267	smultixcan	4.89907e-09	1.79588e-06	1.50004	smultixcan	1.94707e-12	2.09772e-09	7.03822	NA	NA	NA	1	1	1	0	3	3.24268	-5.52513	0.961018	-1.40385	4.1259	-7.19195	NA	NA	0.0011841	3.2924e-08	0.00190047	7.40272e-11	3.6929e-05	6.38712e-13	NA	NA	0.0841226	3.28207e-06	0.112063	1.18694e-08	0.0103356	2.37673e-10	NA	NA
OAS1	1.3932e-08	5.53038e-06	-5.67422	Adipose_Subcutaneous	2.41956e-08	2.01146e-05	-5.57896	Adipose_Subcutaneous	1.42103e-09	8.46831e-07	6.05308	NA	NA	NA	1	1	1	0	3	-7.2761	1.28266	-6.97786	-0.685546	7.46512	1.49962	NA	NA	3.4361e-13	0.19961	2.99712e-12	0.492999	8.32217e-14	0.133713	NA	NA	6.86227e-10	0.426449	1.29406e-08	0.809056	5.76344e-10	0.476775	NA	NA
OAS1	1.3932e-08	5.53038e-06	-5.67422	Adipose_Subcutaneous	2.41956e-08	2.01146e-05	-5.57896	Adipose_Visceral_Omentum	1.42103e-09	7.4938e-07	6.05308	NA	NA	NA	1	1	1	0	3	-7.2761	1.28266	-6.97786	-0.685546	7.46512	1.49962	NA	NA	3.4361e-13	0.19961	2.99712e-12	0.492999	8.32217e-14	0.133713	NA	NA	6.86227e-10	0.426449	1.29406e-08	0.809056	4.65015e-10	0.479244	NA	NA
OAS1	1.3932e-08	5.53038e-06	-5.67422	Adipose_Subcutaneous	2.41956e-08	2.01146e-05	-5.57896	Adrenal_Gland	1.42103e-09	1.02681e-06	6.05308	NA	NA	NA	1	1	1	0	3	-7.2761	1.28266	-6.97786	-0.685546	7.46512	1.49962	NA	NA	3.4361e-13	0.19961	2.99712e-12	0.492999	8.32217e-14	0.133713	NA	NA	6.86227e-10	0.426449	1.29406e-08	0.809056	4.04513e-10	0.476575	NA	NA
OAS1	1.3932e-08	5.53038e-06	-5.67422	Adipose_Subcutaneous	2.41956e-08	2.01146e-05	-5.57896	Artery_Aorta	1.42103e-09	8.68022e-07	-6.05308	NA	NA	NA	1	1	1	0	3	-7.2761	1.28266	-6.97786	-0.685546	-7.46512	-1.49962	NA	NA	3.4361e-13	0.19961	2.99712e-12	0.492999	8.32217e-14	0.133713	NA	NA	6.86227e-10	0.426449	1.29406e-08	0.809056	4.49051e-10	0.478347	NA	NA
OAS1	1.3932e-08	5.53038e-06	-5.67422	Adipose_Subcutaneous	2.41956e-08	2.01146e-05	-5.57896	Artery_Coronary	1.42103e-09	8.45179e-07	6.05308	NA	NA	NA	1	1	1	0	3	-7.2761	1.28266	-6.97786	-0.685546	7.46512	1.49962	NA	NA	3.4361e-13	0.19961	2.99712e-12	0.492999	8.32217e-14	0.133713	NA	NA	6.86227e-10	0.426449	1.29406e-08	0.809056	5.35732e-10	0.481248	NA	NA
OAS1	1.3932e-08	5.53038e-06	-5.67422	Adipose_Subcutaneous	2.41956e-08	2.01146e-05	-5.57896	Artery_Tibial	1.42103e-09	9.37517e-07	-6.05308	NA	NA	NA	1	1	1	0	3	-7.2761	1.28266	-6.97786	-0.685546	-7.46512	-1.49962	NA	NA	3.4361e-13	0.19961	2.99712e-12	0.492999	8.32217e-14	0.133713	NA	NA	6.86227e-10	0.426449	1.29406e-08	0.809056	6.82647e-10	0.476409	NA	NA
OAS1	1.3932e-08	5.53038e-06	-5.67422	Adipose_Subcutaneous	2.41956e-08	2.01146e-05	-5.57896	Brain_Amygdala	1.42103e-09	1.02212e-06	6.05308	NA	NA	NA	1	1	1	0	3	-7.2761	1.28266	-6.97786	-0.685546	7.46512	1.49962	NA	NA	3.4361e-13	0.19961	2.99712e-12	0.492999	8.32217e-14	0.133713	NA	NA	6.86227e-10	0.426449	1.29406e-08	0.809056	2.65033e-10	0.501906	NA	NA
OAS1	1.3932e-08	5.53038e-06	-5.67422	Adipose_Subcutaneous	2.41956e-08	2.01146e-05	-5.57896	Brain_Anterior_cingulate_cortex_BA24	1.42103e-09	9.02981e-07	-6.05308	NA	NA	NA	1	1	1	0	3	-7.2761	1.28266	-6.97786	-0.685546	-7.46512	-1.49962	NA	NA	3.4361e-13	0.19961	2.99712e-12	0.492999	8.32217e-14	0.133713	NA	NA	6.86227e-10	0.426449	1.29406e-08	0.809056	4.75238e-10	0.490652	NA	NA
OAS1	1.3932e-08	5.53038e-06	-5.67422	Adipose_Subcutaneous	2.41956e-08	2.01146e-05	-5.57896	Brain_Caudate_basal_ganglia	1.42103e-09	8.97119e-07	-6.05308	NA	NA	NA	1	1	1	0	3	-7.2761	1.28266	-6.97786	-0.685546	-7.46512	-1.49962	NA	NA	3.4361e-13	0.19961	2.99712e-12	0.492999	8.32217e-14	0.133713	NA	NA	6.86227e-10	0.426449	1.29406e-08	0.809056	5.29789e-10	0.492876	NA	NA
OAS1	1.3932e-08	5.53038e-06	-5.67422	Adipose_Subcutaneous	2.41956e-08	2.01146e-05	-5.57896	Brain_Cerebellum	1.42103e-09	8.41113e-07	-6.05308	NA	NA	NA	1	1	1	0	3	-7.2761	1.28266	-6.97786	-0.685546	-7.46512	-1.49962	NA	NA	3.4361e-13	0.19961	2.99712e-12	0.492999	8.32217e-14	0.133713	NA	NA	6.86227e-10	0.426449	1.29406e-08	0.809056	5.43271e-10	0.473249	NA	NA
OAS1	1.3932e-08	5.53038e-06	-5.67422	Adipose_Subcutaneous	2.41956e-08	2.01146e-05	-5.57896	Brain_Cortex	1.42103e-09	9.15039e-07	-6.05308	NA	NA	NA	1	1	1	0	3	-7.2761	1.28266	-6.97786	-0.685546	-7.46512	-1.49962	NA	NA	3.4361e-13	0.19961	2.99712e-12	0.492999	8.32217e-14	0.133713	NA	NA	6.86227e-10	0.426449	1.29406e-08	0.809056	7.75349e-10	0.486187	NA	NA
OAS1	1.3932e-08	5.53038e-06	-5.67422	Adipose_Subcutaneous	2.41956e-08	2.01146e-05	-5.57896	Brain_Frontal_Cortex_BA9	1.42103e-09	8.68942e-07	-6.05308	NA	NA	NA	1	1	1	0	3	-7.2761	1.28266	-6.97786	-0.685546	-7.46512	-1.49962	NA	NA	3.4361e-13	0.19961	2.99712e-12	0.492999	8.32217e-14	0.133713	NA	NA	6.86227e-10	0.426449	1.29406e-08	0.809056	7.01309e-10	0.488151	NA	NA
OAS1	1.3932e-08	5.53038e-06	-5.67422	Adipose_Subcutaneous	2.41956e-08	2.01146e-05	-5.57896	Brain_Hippocampus	1.42103e-09	1.03334e-06	-6.05308	NA	NA	NA	1	1	1	0	3	-7.2761	1.28266	-6.97786	-0.685546	-7.46512	-1.49962	NA	NA	3.4361e-13	0.19961	2.99712e-12	0.492999	8.32217e-14	0.133713	NA	NA	6.86227e-10	0.426449	1.29406e-08	0.809056	4.49689e-10	0.497175	NA	NA
OAS1	1.3932e-08	5.53038e-06	-5.67422	Adipose_Subcutaneous	2.41956e-08	2.01146e-05	-5.57896	Brain_Hypothalamus	1.42103e-09	1.10649e-06	6.05308	NA	NA	NA	1	1	1	0	3	-7.2761	1.28266	-6.97786	-0.685546	7.46512	1.49962	NA	NA	3.4361e-13	0.19961	2.99712e-12	0.492999	8.32217e-14	0.133713	NA	NA	6.86227e-10	0.426449	1.29406e-08	0.809056	3.98732e-10	0.497293	NA	NA
OAS1	1.3932e-08	5.53038e-06	-5.67422	Adipose_Subcutaneous	2.41956e-08	2.01146e-05	-5.57896	Brain_Nucleus_accumbens_basal_ganglia	1.42103e-09	8.2863e-07	-6.05308	NA	NA	NA	1	1	1	0	3	-7.2761	1.28266	-6.97786	-0.685546	-7.46512	-1.49962	NA	NA	3.4361e-13	0.19961	2.99712e-12	0.492999	8.32217e-14	0.133713	NA	NA	6.86227e-10	0.426449	1.29406e-08	0.809056	4.32021e-10	0.494422	NA	NA
OAS1	1.3932e-08	5.53038e-06	-5.67422	Adipose_Subcutaneous	2.41956e-08	2.01146e-05	-5.57896	Brain_Putamen_basal_ganglia	1.42103e-09	1.00855e-06	6.05308	NA	NA	NA	1	1	1	0	3	-7.2761	1.28266	-6.97786	-0.685546	7.46512	1.49962	NA	NA	3.4361e-13	0.19961	2.99712e-12	0.492999	8.32217e-14	0.133713	NA	NA	6.86227e-10	0.426449	1.29406e-08	0.809056	2.68604e-10	0.493821	NA	NA
OAS1	1.3932e-08	5.53038e-06	-5.67422	Adipose_Subcutaneous	2.41956e-08	2.01146e-05	-5.57896	Brain_Spinal_cord_cervical_c-1	1.42103e-09	9.80511e-07	6.05308	NA	NA	NA	1	1	1	0	3	-7.2761	1.28266	-6.97786	-0.685546	7.46512	1.49962	NA	NA	3.4361e-13	0.19961	2.99712e-12	0.492999	8.32217e-14	0.133713	NA	NA	6.86227e-10	0.426449	1.29406e-08	0.809056	3.7801e-10	0.494276	NA	NA
OAS1	1.3932e-08	5.53038e-06	-5.67422	Adipose_Subcutaneous	2.41956e-08	2.01146e-05	-5.57896	Brain_Substantia_nigra	1.42103e-09	7.9706e-07	6.05308	NA	NA	NA	1	1	1	0	3	-7.2761	1.28266	-6.97786	-0.685546	7.46512	1.49962	NA	NA	3.4361e-13	0.19961	2.99712e-12	0.492999	8.32217e-14	0.133713	NA	NA	6.86227e-10	0.426449	1.29406e-08	0.809056	2.56489e-10	0.501329	NA	NA
OAS1	1.3932e-08	5.53038e-06	-5.67422	Adipose_Subcutaneous	2.41956e-08	2.01146e-05	-5.57896	Breast_Mammary_Tissue	1.42103e-09	8.71531e-07	6.05308	NA	NA	NA	1	1	1	0	3	-7.2761	1.28266	-6.97786	-0.685546	7.46512	1.49962	NA	NA	3.4361e-13	0.19961	2.99712e-12	0.492999	8.32217e-14	0.133713	NA	NA	6.86227e-10	0.426449	1.29406e-08	0.809056	4.95252e-10	0.478394	NA	NA
OAS1	1.3932e-08	5.53038e-06	-5.67422	Adipose_Subcutaneous	2.41956e-08	2.01146e-05	-5.57896	Cells_EBV-transformed_lymphocytes	1.42103e-09	8.24494e-07	-6.05308	NA	NA	NA	1	1	1	0	3	-7.2761	1.28266	-6.97786	-0.685546	-7.46512	-1.49962	NA	NA	3.4361e-13	0.19961	2.99712e-12	0.492999	8.32217e-14	0.133713	NA	NA	6.86227e-10	0.426449	1.29406e-08	0.809056	4.90625e-10	0.460573	NA	NA
OAS1	1.3932e-08	5.53038e-06	-5.67422	Adipose_Subcutaneous	2.41956e-08	2.01146e-05	-5.57896	Colon_Sigmoid	1.42103e-09	8.39534e-07	6.05308	NA	NA	NA	1	1	1	0	3	-7.2761	1.28266	-6.97786	-0.685546	7.46512	1.49962	NA	NA	3.4361e-13	0.19961	2.99712e-12	0.492999	8.32217e-14	0.133713	NA	NA	6.86227e-10	0.426449	1.29406e-08	0.809056	4.59897e-10	0.480446	NA	NA
OAS1	1.3932e-08	5.53038e-06	-5.67422	Adipose_Subcutaneous	2.41956e-08	2.01146e-05	-5.57896	Colon_Transverse	1.42103e-09	8.82943e-07	6.05308	NA	NA	NA	1	1	1	0	3	-7.2761	1.28266	-6.97786	-0.685546	7.46512	1.49962	NA	NA	3.4361e-13	0.19961	2.99712e-12	0.492999	8.32217e-14	0.133713	NA	NA	6.86227e-10	0.426449	1.29406e-08	0.809056	5.47865e-10	0.477294	NA	NA
OAS1	1.3932e-08	5.53038e-06	-5.67422	Adipose_Subcutaneous	2.41956e-08	2.01146e-05	-5.57896	Esophagus_Gastroesophageal_Junction	1.42103e-09	7.84358e-07	6.05308	NA	NA	NA	1	1	1	0	3	-7.2761	1.28266	-6.97786	-0.685546	7.46512	1.49962	NA	NA	3.4361e-13	0.19961	2.99712e-12	0.492999	8.32217e-14	0.133713	NA	NA	6.86227e-10	0.426449	1.29406e-08	0.809056	5.44703e-10	0.477331	NA	NA
OAS1	1.3932e-08	5.53038e-06	-5.67422	Adipose_Subcutaneous	2.41956e-08	2.01146e-05	-5.57896	Esophagus_Mucosa	1.42103e-09	8.27928e-07	6.05308	NA	NA	NA	1	1	1	0	3	-7.2761	1.28266	-6.97786	-0.685546	7.46512	1.49962	NA	NA	3.4361e-13	0.19961	2.99712e-12	0.492999	8.32217e-14	0.133713	NA	NA	6.86227e-10	0.426449	1.29406e-08	0.809056	2.74225e-10	0.46843	NA	NA
OAS1	1.3932e-08	5.53038e-06	-5.67422	Adipose_Subcutaneous	2.41956e-08	2.01146e-05	-5.57896	Esophagus_Muscularis	1.42103e-09	7.7573e-07	6.05308	NA	NA	NA	1	1	1	0	3	-7.2761	1.28266	-6.97786	-0.685546	7.46512	1.49962	NA	NA	3.4361e-13	0.19961	2.99712e-12	0.492999	8.32217e-14	0.133713	NA	NA	6.86227e-10	0.426449	1.29406e-08	0.809056	5.3916e-10	0.480049	NA	NA
OAS1	1.3932e-08	5.53038e-06	-5.67422	Adipose_Subcutaneous	2.41956e-08	2.01146e-05	-5.57896	Heart_Atrial_Appendage	1.42103e-09	9.50045e-07	-6.05308	NA	NA	NA	1	1	1	0	3	-7.2761	1.28266	-6.97786	-0.685546	-7.46512	-1.49962	NA	NA	3.4361e-13	0.19961	2.99712e-12	0.492999	8.32217e-14	0.133713	NA	NA	6.86227e-10	0.426449	1.29406e-08	0.809056	8.06335e-10	0.486259	NA	NA
OAS1	1.3932e-08	5.53038e-06	-5.67422	Adipose_Subcutaneous	2.41956e-08	2.01146e-05	-5.57896	Heart_Left_Ventricle	1.42103e-09	7.27534e-07	6.05308	NA	NA	NA	1	1	1	0	3	-7.2761	1.28266	-6.97786	-0.685546	7.46512	1.49962	NA	NA	3.4361e-13	0.19961	2.99712e-12	0.492999	8.32217e-14	0.133713	NA	NA	6.86227e-10	0.426449	1.29406e-08	0.809056	3.88263e-10	0.485147	NA	NA
OAS1	1.3932e-08	5.53038e-06	-5.67422	Adipose_Subcutaneous	2.41956e-08	2.01146e-05	-5.57896	Kidney_Cortex	1.42103e-09	8.94792e-07	6.05308	NA	NA	NA	1	1	1	0	3	-7.2761	1.28266	-6.97786	-0.685546	7.46512	1.49962	NA	NA	3.4361e-13	0.19961	2.99712e-12	0.492999	8.32217e-14	0.133713	NA	NA	6.86227e-10	0.426449	1.29406e-08	0.809056	3.90476e-10	0.492819	NA	NA
OAS1	1.3932e-08	5.53038e-06	-5.67422	Adipose_Subcutaneous	2.41956e-08	2.01146e-05	-5.57896	Liver	1.42103e-09	9.69437e-07	6.05308	NA	NA	NA	1	1	1	0	3	-7.2761	1.28266	-6.97786	-0.685546	7.46512	1.49962	NA	NA	3.4361e-13	0.19961	2.99712e-12	0.492999	8.32217e-14	0.133713	NA	NA	6.86227e-10	0.426449	1.29406e-08	0.809056	2.91193e-10	0.485606	NA	NA
OAS1	1.3932e-08	5.53038e-06	-5.67422	Adipose_Subcutaneous	2.41956e-08	2.01146e-05	-5.57896	Lung	1.42103e-09	8.55968e-07	6.05308	NA	NA	NA	1	1	1	0	3	-7.2761	1.28266	-6.97786	-0.685546	7.46512	1.49962	NA	NA	3.4361e-13	0.19961	2.99712e-12	0.492999	8.32217e-14	0.133713	NA	NA	6.86227e-10	0.426449	1.29406e-08	0.809056	2.97351e-10	0.483767	NA	NA
OAS1	1.3932e-08	5.53038e-06	-5.67422	Adipose_Subcutaneous	2.41956e-08	2.01146e-05	-5.57896	Minor_Salivary_Gland	1.42103e-09	9.25553e-07	6.05308	NA	NA	NA	1	1	1	0	3	-7.2761	1.28266	-6.97786	-0.685546	7.46512	1.49962	NA	NA	3.4361e-13	0.19961	2.99712e-12	0.492999	8.32217e-14	0.133713	NA	NA	6.86227e-10	0.426449	1.29406e-08	0.809056	4.12128e-10	0.480452	NA	NA
OAS1	1.3932e-08	5.53038e-06	-5.67422	Adipose_Subcutaneous	2.41956e-08	2.01146e-05	-5.57896	Nerve_Tibial	1.42103e-09	7.97267e-07	6.05308	NA	NA	NA	1	1	1	0	3	-7.2761	1.28266	-6.97786	-0.685546	7.46512	1.49962	NA	NA	3.4361e-13	0.19961	2.99712e-12	0.492999	8.32217e-14	0.133713	NA	NA	6.86227e-10	0.426449	1.29406e-08	0.809056	4.38115e-10	0.478463	NA	NA
OAS1	1.3932e-08	5.53038e-06	-5.67422	Adipose_Subcutaneous	2.41956e-08	2.01146e-05	-5.57896	Ovary	1.42103e-09	9.40104e-07	6.05308	NA	NA	NA	1	1	1	0	3	-7.2761	1.28266	-6.97786	-0.685546	7.46512	1.49962	NA	NA	3.4361e-13	0.19961	2.99712e-12	0.492999	8.32217e-14	0.133713	NA	NA	6.86227e-10	0.426449	1.29406e-08	0.809056	4.47747e-10	0.477523	NA	NA
OAS1	1.3932e-08	5.53038e-06	-5.67422	Adipose_Subcutaneous	2.41956e-08	2.01146e-05	-5.57896	Pituitary	1.42103e-09	1.05431e-06	6.05308	NA	NA	NA	1	1	1	0	3	-7.2761	1.28266	-6.97786	-0.685546	7.46512	1.49962	NA	NA	3.4361e-13	0.19961	2.99712e-12	0.492999	8.32217e-14	0.133713	NA	NA	6.86227e-10	0.426449	1.29406e-08	0.809056	5.63045e-10	0.488802	NA	NA
OAS1	1.3932e-08	5.53038e-06	-5.67422	Adipose_Subcutaneous	2.41956e-08	2.01146e-05	-5.57896	Prostate	1.12941e-09	7.52378e-07	6.08996	NA	NA	NA	1	1	1	0	3	-7.2761	1.28266	-6.97786	-0.685546	7.38811	1.3227	NA	NA	3.4361e-13	0.19961	2.99712e-12	0.492999	1.48934e-13	0.185935	NA	NA	6.86227e-10	0.426449	1.29406e-08	0.809056	9.90174e-10	0.555632	NA	NA
OAS1	1.3932e-08	5.53038e-06	-5.67422	Adipose_Subcutaneous	2.41956e-08	2.01146e-05	-5.57896	Skin_Not_Sun_Exposed_Suprapubic	1.42103e-09	8.42066e-07	6.05308	NA	NA	NA	1	1	1	0	3	-7.2761	1.28266	-6.97786	-0.685546	7.46512	1.49962	NA	NA	3.4361e-13	0.19961	2.99712e-12	0.492999	8.32217e-14	0.133713	NA	NA	6.86227e-10	0.426449	1.29406e-08	0.809056	4.70355e-10	0.474785	NA	NA
OAS1	1.3932e-08	5.53038e-06	-5.67422	Adipose_Subcutaneous	2.41956e-08	2.01146e-05	-5.57896	Skin_Sun_Exposed_Lower_leg	1.42103e-09	8.49592e-07	6.05308	NA	NA	NA	1	1	1	0	3	-7.2761	1.28266	-6.97786	-0.685546	7.46512	1.49962	NA	NA	3.4361e-13	0.19961	2.99712e-12	0.492999	8.32217e-14	0.133713	NA	NA	6.86227e-10	0.426449	1.29406e-08	0.809056	3.55762e-10	0.479415	NA	NA
OAS1	1.3932e-08	5.53038e-06	-5.67422	Adipose_Subcutaneous	2.41956e-08	2.01146e-05	-5.57896	Small_Intestine_Terminal_Ileum	1.42103e-09	8.8379e-07	6.05308	NA	NA	NA	1	1	1	0	3	-7.2761	1.28266	-6.97786	-0.685546	7.46512	1.49962	NA	NA	3.4361e-13	0.19961	2.99712e-12	0.492999	8.32217e-14	0.133713	NA	NA	6.86227e-10	0.426449	1.29406e-08	0.809056	4.307e-10	0.485503	NA	NA
OAS1	1.3932e-08	5.53038e-06	-5.67422	Adipose_Subcutaneous	2.41956e-08	2.01146e-05	-5.57896	Spleen	1.42103e-09	9.43375e-07	6.05308	NA	NA	NA	1	1	1	0	3	-7.2761	1.28266	-6.97786	-0.685546	7.46512	1.49962	NA	NA	3.4361e-13	0.19961	2.99712e-12	0.492999	8.32217e-14	0.133713	NA	NA	6.86227e-10	0.426449	1.29406e-08	0.809056	6.58762e-10	0.4658	NA	NA
OAS1	1.3932e-08	5.53038e-06	-5.67422	Adipose_Subcutaneous	2.41956e-08	2.01146e-05	-5.57896	Stomach	1.42103e-09	9.65057e-07	6.05308	NA	NA	NA	1	1	1	0	3	-7.2761	1.28266	-6.97786	-0.685546	7.46512	1.49962	NA	NA	3.4361e-13	0.19961	2.99712e-12	0.492999	8.32217e-14	0.133713	NA	NA	6.86227e-10	0.426449	1.29406e-08	0.809056	4.79257e-10	0.484562	NA	NA
OAS1	1.3932e-08	5.53038e-06	-5.67422	Adipose_Subcutaneous	2.41956e-08	2.01146e-05	-5.57896	Testis	1.42103e-09	1.25535e-06	6.05308	NA	NA	NA	1	1	1	0	3	-7.2761	1.28266	-6.97786	-0.685546	7.46512	1.49962	NA	NA	3.4361e-13	0.19961	2.99712e-12	0.492999	8.32217e-14	0.133713	NA	NA	6.86227e-10	0.426449	1.29406e-08	0.809056	7.64308e-10	0.49196	NA	NA
OAS1	1.3932e-08	5.53038e-06	-5.67422	Adipose_Subcutaneous	2.41956e-08	2.01146e-05	-5.57896	Thyroid	1.42103e-09	8.7609e-07	6.05308	NA	NA	NA	1	1	1	0	3	-7.2761	1.28266	-6.97786	-0.685546	7.46512	1.49962	NA	NA	3.4361e-13	0.19961	2.99712e-12	0.492999	8.32217e-14	0.133713	NA	NA	6.86227e-10	0.426449	1.29406e-08	0.809056	3.79751e-10	0.476956	NA	NA
OAS1	1.3932e-08	5.53038e-06	-5.67422	Adipose_Subcutaneous	2.41956e-08	2.01146e-05	-5.57896	Whole_Blood	1.42103e-09	8.44917e-07	6.05308	NA	NA	NA	1	1	1	0	3	-7.2761	1.28266	-6.97786	-0.685546	7.46512	1.49962	NA	NA	3.4361e-13	0.19961	2.99712e-12	0.492999	8.32217e-14	0.133713	NA	NA	6.86227e-10	0.426449	1.29406e-08	0.809056	3.2553e-10	0.463865	NA	NA
OAS1	1.3932e-08	5.53038e-06	-5.67422	Adipose_Subcutaneous	2.41956e-08	2.01146e-05	-5.57896	smultixcan	1.28997e-09	9.69193e-07	6.05455	NA	NA	NA	1	1	1	0	3	-7.2761	1.28266	-6.97786	-0.685546	7.46204	1.49254	NA	NA	3.4361e-13	0.19961	2.99712e-12	0.492999	7.45008e-14	0.134538	NA	NA	6.86227e-10	0.426449	1.29406e-08	0.809056	5.22229e-10	0.460974	NA	NA
OAS1	1.3932e-08	5.53038e-06	-5.67422	Artery_Tibial	2.41956e-08	2.13681e-05	-5.57896	Adipose_Subcutaneous	1.42103e-09	8.46831e-07	6.05308	NA	NA	NA	1	1	1	0	3	-7.2761	1.28266	-6.97786	-0.911107	7.46512	1.49962	NA	NA	3.4361e-13	0.19961	2.99712e-12	0.362239	8.32217e-14	0.133713	NA	NA	6.86227e-10	0.426449	1.28347e-08	0.71533	5.76344e-10	0.476775	NA	NA
OAS1	1.3932e-08	5.53038e-06	-5.67422	Artery_Tibial	2.41956e-08	2.13681e-05	-5.57896	Adipose_Visceral_Omentum	1.42103e-09	7.4938e-07	6.05308	NA	NA	NA	1	1	1	0	3	-7.2761	1.28266	-6.97786	-0.911107	7.46512	1.49962	NA	NA	3.4361e-13	0.19961	2.99712e-12	0.362239	8.32217e-14	0.133713	NA	NA	6.86227e-10	0.426449	1.28347e-08	0.71533	4.65015e-10	0.479244	NA	NA
OAS1	1.3932e-08	5.53038e-06	-5.67422	Artery_Tibial	2.41956e-08	2.13681e-05	-5.57896	Adrenal_Gland	1.42103e-09	1.02681e-06	6.05308	NA	NA	NA	1	1	1	0	3	-7.2761	1.28266	-6.97786	-0.911107	7.46512	1.49962	NA	NA	3.4361e-13	0.19961	2.99712e-12	0.362239	8.32217e-14	0.133713	NA	NA	6.86227e-10	0.426449	1.28347e-08	0.71533	4.04513e-10	0.476575	NA	NA
OAS1	1.3932e-08	5.53038e-06	-5.67422	Artery_Tibial	2.41956e-08	2.13681e-05	-5.57896	Artery_Aorta	1.42103e-09	8.68022e-07	-6.05308	NA	NA	NA	1	1	1	0	3	-7.2761	1.28266	-6.97786	-0.911107	-7.46512	-1.49962	NA	NA	3.4361e-13	0.19961	2.99712e-12	0.362239	8.32217e-14	0.133713	NA	NA	6.86227e-10	0.426449	1.28347e-08	0.71533	4.49051e-10	0.478347	NA	NA
OAS1	1.3932e-08	5.53038e-06	-5.67422	Artery_Tibial	2.41956e-08	2.13681e-05	-5.57896	Artery_Coronary	1.42103e-09	8.45179e-07	6.05308	NA	NA	NA	1	1	1	0	3	-7.2761	1.28266	-6.97786	-0.911107	7.46512	1.49962	NA	NA	3.4361e-13	0.19961	2.99712e-12	0.362239	8.32217e-14	0.133713	NA	NA	6.86227e-10	0.426449	1.28347e-08	0.71533	5.35732e-10	0.481248	NA	NA
OAS1	1.3932e-08	5.53038e-06	-5.67422	Artery_Tibial	2.41956e-08	2.13681e-05	-5.57896	Artery_Tibial	1.42103e-09	9.37517e-07	-6.05308	NA	NA	NA	1	1	1	0	3	-7.2761	1.28266	-6.97786	-0.911107	-7.46512	-1.49962	NA	NA	3.4361e-13	0.19961	2.99712e-12	0.362239	8.32217e-14	0.133713	NA	NA	6.86227e-10	0.426449	1.28347e-08	0.71533	6.82647e-10	0.476409	NA	NA
OAS1	1.3932e-08	5.53038e-06	-5.67422	Artery_Tibial	2.41956e-08	2.13681e-05	-5.57896	Brain_Amygdala	1.42103e-09	1.02212e-06	6.05308	NA	NA	NA	1	1	1	0	3	-7.2761	1.28266	-6.97786	-0.911107	7.46512	1.49962	NA	NA	3.4361e-13	0.19961	2.99712e-12	0.362239	8.32217e-14	0.133713	NA	NA	6.86227e-10	0.426449	1.28347e-08	0.71533	2.65033e-10	0.501906	NA	NA
OAS1	1.3932e-08	5.53038e-06	-5.67422	Artery_Tibial	2.41956e-08	2.13681e-05	-5.57896	Brain_Anterior_cingulate_cortex_BA24	1.42103e-09	9.02981e-07	-6.05308	NA	NA	NA	1	1	1	0	3	-7.2761	1.28266	-6.97786	-0.911107	-7.46512	-1.49962	NA	NA	3.4361e-13	0.19961	2.99712e-12	0.362239	8.32217e-14	0.133713	NA	NA	6.86227e-10	0.426449	1.28347e-08	0.71533	4.75238e-10	0.490652	NA	NA
OAS1	1.3932e-08	5.53038e-06	-5.67422	Artery_Tibial	2.41956e-08	2.13681e-05	-5.57896	Brain_Caudate_basal_ganglia	1.42103e-09	8.97119e-07	-6.05308	NA	NA	NA	1	1	1	0	3	-7.2761	1.28266	-6.97786	-0.911107	-7.46512	-1.49962	NA	NA	3.4361e-13	0.19961	2.99712e-12	0.362239	8.32217e-14	0.133713	NA	NA	6.86227e-10	0.426449	1.28347e-08	0.71533	5.29789e-10	0.492876	NA	NA
OAS1	1.3932e-08	5.53038e-06	-5.67422	Artery_Tibial	2.41956e-08	2.13681e-05	-5.57896	Brain_Cerebellum	1.42103e-09	8.41113e-07	-6.05308	NA	NA	NA	1	1	1	0	3	-7.2761	1.28266	-6.97786	-0.911107	-7.46512	-1.49962	NA	NA	3.4361e-13	0.19961	2.99712e-12	0.362239	8.32217e-14	0.133713	NA	NA	6.86227e-10	0.426449	1.28347e-08	0.71533	5.43271e-10	0.473249	NA	NA
OAS1	1.3932e-08	5.53038e-06	-5.67422	Artery_Tibial	2.41956e-08	2.13681e-05	-5.57896	Brain_Cortex	1.42103e-09	9.15039e-07	-6.05308	NA	NA	NA	1	1	1	0	3	-7.2761	1.28266	-6.97786	-0.911107	-7.46512	-1.49962	NA	NA	3.4361e-13	0.19961	2.99712e-12	0.362239	8.32217e-14	0.133713	NA	NA	6.86227e-10	0.426449	1.28347e-08	0.71533	7.75349e-10	0.486187	NA	NA
OAS1	1.3932e-08	5.53038e-06	-5.67422	Artery_Tibial	2.41956e-08	2.13681e-05	-5.57896	Brain_Frontal_Cortex_BA9	1.42103e-09	8.68942e-07	-6.05308	NA	NA	NA	1	1	1	0	3	-7.2761	1.28266	-6.97786	-0.911107	-7.46512	-1.49962	NA	NA	3.4361e-13	0.19961	2.99712e-12	0.362239	8.32217e-14	0.133713	NA	NA	6.86227e-10	0.426449	1.28347e-08	0.71533	7.01309e-10	0.488151	NA	NA
OAS1	1.3932e-08	5.53038e-06	-5.67422	Artery_Tibial	2.41956e-08	2.13681e-05	-5.57896	Brain_Hippocampus	1.42103e-09	1.03334e-06	-6.05308	NA	NA	NA	1	1	1	0	3	-7.2761	1.28266	-6.97786	-0.911107	-7.46512	-1.49962	NA	NA	3.4361e-13	0.19961	2.99712e-12	0.362239	8.32217e-14	0.133713	NA	NA	6.86227e-10	0.426449	1.28347e-08	0.71533	4.49689e-10	0.497175	NA	NA
OAS1	1.3932e-08	5.53038e-06	-5.67422	Artery_Tibial	2.41956e-08	2.13681e-05	-5.57896	Brain_Hypothalamus	1.42103e-09	1.10649e-06	6.05308	NA	NA	NA	1	1	1	0	3	-7.2761	1.28266	-6.97786	-0.911107	7.46512	1.49962	NA	NA	3.4361e-13	0.19961	2.99712e-12	0.362239	8.32217e-14	0.133713	NA	NA	6.86227e-10	0.426449	1.28347e-08	0.71533	3.98732e-10	0.497293	NA	NA
OAS1	1.3932e-08	5.53038e-06	-5.67422	Artery_Tibial	2.41956e-08	2.13681e-05	-5.57896	Brain_Nucleus_accumbens_basal_ganglia	1.42103e-09	8.2863e-07	-6.05308	NA	NA	NA	1	1	1	0	3	-7.2761	1.28266	-6.97786	-0.911107	-7.46512	-1.49962	NA	NA	3.4361e-13	0.19961	2.99712e-12	0.362239	8.32217e-14	0.133713	NA	NA	6.86227e-10	0.426449	1.28347e-08	0.71533	4.32021e-10	0.494422	NA	NA
OAS1	1.3932e-08	5.53038e-06	-5.67422	Artery_Tibial	2.41956e-08	2.13681e-05	-5.57896	Brain_Putamen_basal_ganglia	1.42103e-09	1.00855e-06	6.05308	NA	NA	NA	1	1	1	0	3	-7.2761	1.28266	-6.97786	-0.911107	7.46512	1.49962	NA	NA	3.4361e-13	0.19961	2.99712e-12	0.362239	8.32217e-14	0.133713	NA	NA	6.86227e-10	0.426449	1.28347e-08	0.71533	2.68604e-10	0.493821	NA	NA
OAS1	1.3932e-08	5.53038e-06	-5.67422	Artery_Tibial	2.41956e-08	2.13681e-05	-5.57896	Brain_Spinal_cord_cervical_c-1	1.42103e-09	9.80511e-07	6.05308	NA	NA	NA	1	1	1	0	3	-7.2761	1.28266	-6.97786	-0.911107	7.46512	1.49962	NA	NA	3.4361e-13	0.19961	2.99712e-12	0.362239	8.32217e-14	0.133713	NA	NA	6.86227e-10	0.426449	1.28347e-08	0.71533	3.7801e-10	0.494276	NA	NA
OAS1	1.3932e-08	5.53038e-06	-5.67422	Artery_Tibial	2.41956e-08	2.13681e-05	-5.57896	Brain_Substantia_nigra	1.42103e-09	7.9706e-07	6.05308	NA	NA	NA	1	1	1	0	3	-7.2761	1.28266	-6.97786	-0.911107	7.46512	1.49962	NA	NA	3.4361e-13	0.19961	2.99712e-12	0.362239	8.32217e-14	0.133713	NA	NA	6.86227e-10	0.426449	1.28347e-08	0.71533	2.56489e-10	0.501329	NA	NA
OAS1	1.3932e-08	5.53038e-06	-5.67422	Artery_Tibial	2.41956e-08	2.13681e-05	-5.57896	Breast_Mammary_Tissue	1.42103e-09	8.71531e-07	6.05308	NA	NA	NA	1	1	1	0	3	-7.2761	1.28266	-6.97786	-0.911107	7.46512	1.49962	NA	NA	3.4361e-13	0.19961	2.99712e-12	0.362239	8.32217e-14	0.133713	NA	NA	6.86227e-10	0.426449	1.28347e-08	0.71533	4.95252e-10	0.478394	NA	NA
OAS1	1.3932e-08	5.53038e-06	-5.67422	Artery_Tibial	2.41956e-08	2.13681e-05	-5.57896	Cells_EBV-transformed_lymphocytes	1.42103e-09	8.24494e-07	-6.05308	NA	NA	NA	1	1	1	0	3	-7.2761	1.28266	-6.97786	-0.911107	-7.46512	-1.49962	NA	NA	3.4361e-13	0.19961	2.99712e-12	0.362239	8.32217e-14	0.133713	NA	NA	6.86227e-10	0.426449	1.28347e-08	0.71533	4.90625e-10	0.460573	NA	NA
OAS1	1.3932e-08	5.53038e-06	-5.67422	Artery_Tibial	2.41956e-08	2.13681e-05	-5.57896	Colon_Sigmoid	1.42103e-09	8.39534e-07	6.05308	NA	NA	NA	1	1	1	0	3	-7.2761	1.28266	-6.97786	-0.911107	7.46512	1.49962	NA	NA	3.4361e-13	0.19961	2.99712e-12	0.362239	8.32217e-14	0.133713	NA	NA	6.86227e-10	0.426449	1.28347e-08	0.71533	4.59897e-10	0.480446	NA	NA
OAS1	1.3932e-08	5.53038e-06	-5.67422	Artery_Tibial	2.41956e-08	2.13681e-05	-5.57896	Colon_Transverse	1.42103e-09	8.82943e-07	6.05308	NA	NA	NA	1	1	1	0	3	-7.2761	1.28266	-6.97786	-0.911107	7.46512	1.49962	NA	NA	3.4361e-13	0.19961	2.99712e-12	0.362239	8.32217e-14	0.133713	NA	NA	6.86227e-10	0.426449	1.28347e-08	0.71533	5.47865e-10	0.477294	NA	NA
OAS1	1.3932e-08	5.53038e-06	-5.67422	Artery_Tibial	2.41956e-08	2.13681e-05	-5.57896	Esophagus_Gastroesophageal_Junction	1.42103e-09	7.84358e-07	6.05308	NA	NA	NA	1	1	1	0	3	-7.2761	1.28266	-6.97786	-0.911107	7.46512	1.49962	NA	NA	3.4361e-13	0.19961	2.99712e-12	0.362239	8.32217e-14	0.133713	NA	NA	6.86227e-10	0.426449	1.28347e-08	0.71533	5.44703e-10	0.477331	NA	NA
OAS1	1.3932e-08	5.53038e-06	-5.67422	Artery_Tibial	2.41956e-08	2.13681e-05	-5.57896	Esophagus_Mucosa	1.42103e-09	8.27928e-07	6.05308	NA	NA	NA	1	1	1	0	3	-7.2761	1.28266	-6.97786	-0.911107	7.46512	1.49962	NA	NA	3.4361e-13	0.19961	2.99712e-12	0.362239	8.32217e-14	0.133713	NA	NA	6.86227e-10	0.426449	1.28347e-08	0.71533	2.74225e-10	0.46843	NA	NA
OAS1	1.3932e-08	5.53038e-06	-5.67422	Artery_Tibial	2.41956e-08	2.13681e-05	-5.57896	Esophagus_Muscularis	1.42103e-09	7.7573e-07	6.05308	NA	NA	NA	1	1	1	0	3	-7.2761	1.28266	-6.97786	-0.911107	7.46512	1.49962	NA	NA	3.4361e-13	0.19961	2.99712e-12	0.362239	8.32217e-14	0.133713	NA	NA	6.86227e-10	0.426449	1.28347e-08	0.71533	5.3916e-10	0.480049	NA	NA
OAS1	1.3932e-08	5.53038e-06	-5.67422	Artery_Tibial	2.41956e-08	2.13681e-05	-5.57896	Heart_Atrial_Appendage	1.42103e-09	9.50045e-07	-6.05308	NA	NA	NA	1	1	1	0	3	-7.2761	1.28266	-6.97786	-0.911107	-7.46512	-1.49962	NA	NA	3.4361e-13	0.19961	2.99712e-12	0.362239	8.32217e-14	0.133713	NA	NA	6.86227e-10	0.426449	1.28347e-08	0.71533	8.06335e-10	0.486259	NA	NA
OAS1	1.3932e-08	5.53038e-06	-5.67422	Artery_Tibial	2.41956e-08	2.13681e-05	-5.57896	Heart_Left_Ventricle	1.42103e-09	7.27534e-07	6.05308	NA	NA	NA	1	1	1	0	3	-7.2761	1.28266	-6.97786	-0.911107	7.46512	1.49962	NA	NA	3.4361e-13	0.19961	2.99712e-12	0.362239	8.32217e-14	0.133713	NA	NA	6.86227e-10	0.426449	1.28347e-08	0.71533	3.88263e-10	0.485147	NA	NA
OAS1	1.3932e-08	5.53038e-06	-5.67422	Artery_Tibial	2.41956e-08	2.13681e-05	-5.57896	Kidney_Cortex	1.42103e-09	8.94792e-07	6.05308	NA	NA	NA	1	1	1	0	3	-7.2761	1.28266	-6.97786	-0.911107	7.46512	1.49962	NA	NA	3.4361e-13	0.19961	2.99712e-12	0.362239	8.32217e-14	0.133713	NA	NA	6.86227e-10	0.426449	1.28347e-08	0.71533	3.90476e-10	0.492819	NA	NA
OAS1	1.3932e-08	5.53038e-06	-5.67422	Artery_Tibial	2.41956e-08	2.13681e-05	-5.57896	Liver	1.42103e-09	9.69437e-07	6.05308	NA	NA	NA	1	1	1	0	3	-7.2761	1.28266	-6.97786	-0.911107	7.46512	1.49962	NA	NA	3.4361e-13	0.19961	2.99712e-12	0.362239	8.32217e-14	0.133713	NA	NA	6.86227e-10	0.426449	1.28347e-08	0.71533	2.91193e-10	0.485606	NA	NA
OAS1	1.3932e-08	5.53038e-06	-5.67422	Artery_Tibial	2.41956e-08	2.13681e-05	-5.57896	Lung	1.42103e-09	8.55968e-07	6.05308	NA	NA	NA	1	1	1	0	3	-7.2761	1.28266	-6.97786	-0.911107	7.46512	1.49962	NA	NA	3.4361e-13	0.19961	2.99712e-12	0.362239	8.32217e-14	0.133713	NA	NA	6.86227e-10	0.426449	1.28347e-08	0.71533	2.97351e-10	0.483767	NA	NA
OAS1	1.3932e-08	5.53038e-06	-5.67422	Artery_Tibial	2.41956e-08	2.13681e-05	-5.57896	Minor_Salivary_Gland	1.42103e-09	9.25553e-07	6.05308	NA	NA	NA	1	1	1	0	3	-7.2761	1.28266	-6.97786	-0.911107	7.46512	1.49962	NA	NA	3.4361e-13	0.19961	2.99712e-12	0.362239	8.32217e-14	0.133713	NA	NA	6.86227e-10	0.426449	1.28347e-08	0.71533	4.12128e-10	0.480452	NA	NA
OAS1	1.3932e-08	5.53038e-06	-5.67422	Artery_Tibial	2.41956e-08	2.13681e-05	-5.57896	Nerve_Tibial	1.42103e-09	7.97267e-07	6.05308	NA	NA	NA	1	1	1	0	3	-7.2761	1.28266	-6.97786	-0.911107	7.46512	1.49962	NA	NA	3.4361e-13	0.19961	2.99712e-12	0.362239	8.32217e-14	0.133713	NA	NA	6.86227e-10	0.426449	1.28347e-08	0.71533	4.38115e-10	0.478463	NA	NA
OAS1	1.3932e-08	5.53038e-06	-5.67422	Artery_Tibial	2.41956e-08	2.13681e-05	-5.57896	Ovary	1.42103e-09	9.40104e-07	6.05308	NA	NA	NA	1	1	1	0	3	-7.2761	1.28266	-6.97786	-0.911107	7.46512	1.49962	NA	NA	3.4361e-13	0.19961	2.99712e-12	0.362239	8.32217e-14	0.133713	NA	NA	6.86227e-10	0.426449	1.28347e-08	0.71533	4.47747e-10	0.477523	NA	NA
OAS1	1.3932e-08	5.53038e-06	-5.67422	Artery_Tibial	2.41956e-08	2.13681e-05	-5.57896	Pituitary	1.42103e-09	1.05431e-06	6.05308	NA	NA	NA	1	1	1	0	3	-7.2761	1.28266	-6.97786	-0.911107	7.46512	1.49962	NA	NA	3.4361e-13	0.19961	2.99712e-12	0.362239	8.32217e-14	0.133713	NA	NA	6.86227e-10	0.426449	1.28347e-08	0.71533	5.63045e-10	0.488802	NA	NA
OAS1	1.3932e-08	5.53038e-06	-5.67422	Artery_Tibial	2.41956e-08	2.13681e-05	-5.57896	Prostate	1.12941e-09	7.52378e-07	6.08996	NA	NA	NA	1	1	1	0	3	-7.2761	1.28266	-6.97786	-0.911107	7.38811	1.3227	NA	NA	3.4361e-13	0.19961	2.99712e-12	0.362239	1.48934e-13	0.185935	NA	NA	6.86227e-10	0.426449	1.28347e-08	0.71533	9.90174e-10	0.555632	NA	NA
OAS1	1.3932e-08	5.53038e-06	-5.67422	Artery_Tibial	2.41956e-08	2.13681e-05	-5.57896	Skin_Not_Sun_Exposed_Suprapubic	1.42103e-09	8.42066e-07	6.05308	NA	NA	NA	1	1	1	0	3	-7.2761	1.28266	-6.97786	-0.911107	7.46512	1.49962	NA	NA	3.4361e-13	0.19961	2.99712e-12	0.362239	8.32217e-14	0.133713	NA	NA	6.86227e-10	0.426449	1.28347e-08	0.71533	4.70355e-10	0.474785	NA	NA
OAS1	1.3932e-08	5.53038e-06	-5.67422	Artery_Tibial	2.41956e-08	2.13681e-05	-5.57896	Skin_Sun_Exposed_Lower_leg	1.42103e-09	8.49592e-07	6.05308	NA	NA	NA	1	1	1	0	3	-7.2761	1.28266	-6.97786	-0.911107	7.46512	1.49962	NA	NA	3.4361e-13	0.19961	2.99712e-12	0.362239	8.32217e-14	0.133713	NA	NA	6.86227e-10	0.426449	1.28347e-08	0.71533	3.55762e-10	0.479415	NA	NA
OAS1	1.3932e-08	5.53038e-06	-5.67422	Artery_Tibial	2.41956e-08	2.13681e-05	-5.57896	Small_Intestine_Terminal_Ileum	1.42103e-09	8.8379e-07	6.05308	NA	NA	NA	1	1	1	0	3	-7.2761	1.28266	-6.97786	-0.911107	7.46512	1.49962	NA	NA	3.4361e-13	0.19961	2.99712e-12	0.362239	8.32217e-14	0.133713	NA	NA	6.86227e-10	0.426449	1.28347e-08	0.71533	4.307e-10	0.485503	NA	NA
OAS1	1.3932e-08	5.53038e-06	-5.67422	Artery_Tibial	2.41956e-08	2.13681e-05	-5.57896	Spleen	1.42103e-09	9.43375e-07	6.05308	NA	NA	NA	1	1	1	0	3	-7.2761	1.28266	-6.97786	-0.911107	7.46512	1.49962	NA	NA	3.4361e-13	0.19961	2.99712e-12	0.362239	8.32217e-14	0.133713	NA	NA	6.86227e-10	0.426449	1.28347e-08	0.71533	6.58762e-10	0.4658	NA	NA
OAS1	1.3932e-08	5.53038e-06	-5.67422	Artery_Tibial	2.41956e-08	2.13681e-05	-5.57896	Stomach	1.42103e-09	9.65057e-07	6.05308	NA	NA	NA	1	1	1	0	3	-7.2761	1.28266	-6.97786	-0.911107	7.46512	1.49962	NA	NA	3.4361e-13	0.19961	2.99712e-12	0.362239	8.32217e-14	0.133713	NA	NA	6.86227e-10	0.426449	1.28347e-08	0.71533	4.79257e-10	0.484562	NA	NA
OAS1	1.3932e-08	5.53038e-06	-5.67422	Artery_Tibial	2.41956e-08	2.13681e-05	-5.57896	Testis	1.42103e-09	1.25535e-06	6.05308	NA	NA	NA	1	1	1	0	3	-7.2761	1.28266	-6.97786	-0.911107	7.46512	1.49962	NA	NA	3.4361e-13	0.19961	2.99712e-12	0.362239	8.32217e-14	0.133713	NA	NA	6.86227e-10	0.426449	1.28347e-08	0.71533	7.64308e-10	0.49196	NA	NA
OAS1	1.3932e-08	5.53038e-06	-5.67422	Artery_Tibial	2.41956e-08	2.13681e-05	-5.57896	Thyroid	1.42103e-09	8.7609e-07	6.05308	NA	NA	NA	1	1	1	0	3	-7.2761	1.28266	-6.97786	-0.911107	7.46512	1.49962	NA	NA	3.4361e-13	0.19961	2.99712e-12	0.362239	8.32217e-14	0.133713	NA	NA	6.86227e-10	0.426449	1.28347e-08	0.71533	3.79751e-10	0.476956	NA	NA
OAS1	1.3932e-08	5.53038e-06	-5.67422	Artery_Tibial	2.41956e-08	2.13681e-05	-5.57896	Whole_Blood	1.42103e-09	8.44917e-07	6.05308	NA	NA	NA	1	1	1	0	3	-7.2761	1.28266	-6.97786	-0.911107	7.46512	1.49962	NA	NA	3.4361e-13	0.19961	2.99712e-12	0.362239	8.32217e-14	0.133713	NA	NA	6.86227e-10	0.426449	1.28347e-08	0.71533	3.2553e-10	0.463865	NA	NA
OAS1	1.3932e-08	5.53038e-06	-5.67422	Artery_Tibial	2.41956e-08	2.13681e-05	-5.57896	smultixcan	1.28997e-09	9.69193e-07	6.05455	NA	NA	NA	1	1	1	0	3	-7.2761	1.28266	-6.97786	-0.911107	7.46204	1.49254	NA	NA	3.4361e-13	0.19961	2.99712e-12	0.362239	7.45008e-14	0.134538	NA	NA	6.86227e-10	0.426449	1.28347e-08	0.71533	5.22229e-10	0.460974	NA	NA
OAS1	1.3932e-08	5.53038e-06	-5.67422	Pancreas	1.98137e-10	1.73537e-07	-6.36278	Adipose_Subcutaneous	1.42103e-09	8.46831e-07	6.05308	NA	NA	NA	1	1	1	0	3	-7.2761	1.28266	-7.99851	-1.79536	7.46512	1.49962	NA	NA	3.4361e-13	0.19961	1.25933e-15	0.072597	8.32217e-14	0.133713	NA	NA	6.86227e-10	0.426449	7.46219e-12	0.355123	5.76344e-10	0.476775	NA	NA
OAS1	1.3932e-08	5.53038e-06	-5.67422	Pancreas	1.98137e-10	1.73537e-07	-6.36278	Adipose_Visceral_Omentum	1.42103e-09	7.4938e-07	6.05308	NA	NA	NA	1	1	1	0	3	-7.2761	1.28266	-7.99851	-1.79536	7.46512	1.49962	NA	NA	3.4361e-13	0.19961	1.25933e-15	0.072597	8.32217e-14	0.133713	NA	NA	6.86227e-10	0.426449	7.46219e-12	0.355123	4.65015e-10	0.479244	NA	NA
OAS1	1.3932e-08	5.53038e-06	-5.67422	Pancreas	1.98137e-10	1.73537e-07	-6.36278	Adrenal_Gland	1.42103e-09	1.02681e-06	6.05308	NA	NA	NA	1	1	1	0	3	-7.2761	1.28266	-7.99851	-1.79536	7.46512	1.49962	NA	NA	3.4361e-13	0.19961	1.25933e-15	0.072597	8.32217e-14	0.133713	NA	NA	6.86227e-10	0.426449	7.46219e-12	0.355123	4.04513e-10	0.476575	NA	NA
OAS1	1.3932e-08	5.53038e-06	-5.67422	Pancreas	1.98137e-10	1.73537e-07	-6.36278	Artery_Aorta	1.42103e-09	8.68022e-07	-6.05308	NA	NA	NA	1	1	1	0	3	-7.2761	1.28266	-7.99851	-1.79536	-7.46512	-1.49962	NA	NA	3.4361e-13	0.19961	1.25933e-15	0.072597	8.32217e-14	0.133713	NA	NA	6.86227e-10	0.426449	7.46219e-12	0.355123	4.49051e-10	0.478347	NA	NA
OAS1	1.3932e-08	5.53038e-06	-5.67422	Pancreas	1.98137e-10	1.73537e-07	-6.36278	Artery_Coronary	1.42103e-09	8.45179e-07	6.05308	NA	NA	NA	1	1	1	0	3	-7.2761	1.28266	-7.99851	-1.79536	7.46512	1.49962	NA	NA	3.4361e-13	0.19961	1.25933e-15	0.072597	8.32217e-14	0.133713	NA	NA	6.86227e-10	0.426449	7.46219e-12	0.355123	5.35732e-10	0.481248	NA	NA
OAS1	1.3932e-08	5.53038e-06	-5.67422	Pancreas	1.98137e-10	1.73537e-07	-6.36278	Artery_Tibial	1.42103e-09	9.37517e-07	-6.05308	NA	NA	NA	1	1	1	0	3	-7.2761	1.28266	-7.99851	-1.79536	-7.46512	-1.49962	NA	NA	3.4361e-13	0.19961	1.25933e-15	0.072597	8.32217e-14	0.133713	NA	NA	6.86227e-10	0.426449	7.46219e-12	0.355123	6.82647e-10	0.476409	NA	NA
OAS1	1.3932e-08	5.53038e-06	-5.67422	Pancreas	1.98137e-10	1.73537e-07	-6.36278	Brain_Amygdala	1.42103e-09	1.02212e-06	6.05308	NA	NA	NA	1	1	1	0	3	-7.2761	1.28266	-7.99851	-1.79536	7.46512	1.49962	NA	NA	3.4361e-13	0.19961	1.25933e-15	0.072597	8.32217e-14	0.133713	NA	NA	6.86227e-10	0.426449	7.46219e-12	0.355123	2.65033e-10	0.501906	NA	NA
OAS1	1.3932e-08	5.53038e-06	-5.67422	Pancreas	1.98137e-10	1.73537e-07	-6.36278	Brain_Anterior_cingulate_cortex_BA24	1.42103e-09	9.02981e-07	-6.05308	NA	NA	NA	1	1	1	0	3	-7.2761	1.28266	-7.99851	-1.79536	-7.46512	-1.49962	NA	NA	3.4361e-13	0.19961	1.25933e-15	0.072597	8.32217e-14	0.133713	NA	NA	6.86227e-10	0.426449	7.46219e-12	0.355123	4.75238e-10	0.490652	NA	NA
OAS1	1.3932e-08	5.53038e-06	-5.67422	Pancreas	1.98137e-10	1.73537e-07	-6.36278	Brain_Caudate_basal_ganglia	1.42103e-09	8.97119e-07	-6.05308	NA	NA	NA	1	1	1	0	3	-7.2761	1.28266	-7.99851	-1.79536	-7.46512	-1.49962	NA	NA	3.4361e-13	0.19961	1.25933e-15	0.072597	8.32217e-14	0.133713	NA	NA	6.86227e-10	0.426449	7.46219e-12	0.355123	5.29789e-10	0.492876	NA	NA
OAS1	1.3932e-08	5.53038e-06	-5.67422	Pancreas	1.98137e-10	1.73537e-07	-6.36278	Brain_Cerebellum	1.42103e-09	8.41113e-07	-6.05308	NA	NA	NA	1	1	1	0	3	-7.2761	1.28266	-7.99851	-1.79536	-7.46512	-1.49962	NA	NA	3.4361e-13	0.19961	1.25933e-15	0.072597	8.32217e-14	0.133713	NA	NA	6.86227e-10	0.426449	7.46219e-12	0.355123	5.43271e-10	0.473249	NA	NA
OAS1	1.3932e-08	5.53038e-06	-5.67422	Pancreas	1.98137e-10	1.73537e-07	-6.36278	Brain_Cortex	1.42103e-09	9.15039e-07	-6.05308	NA	NA	NA	1	1	1	0	3	-7.2761	1.28266	-7.99851	-1.79536	-7.46512	-1.49962	NA	NA	3.4361e-13	0.19961	1.25933e-15	0.072597	8.32217e-14	0.133713	NA	NA	6.86227e-10	0.426449	7.46219e-12	0.355123	7.75349e-10	0.486187	NA	NA
OAS1	1.3932e-08	5.53038e-06	-5.67422	Pancreas	1.98137e-10	1.73537e-07	-6.36278	Brain_Frontal_Cortex_BA9	1.42103e-09	8.68942e-07	-6.05308	NA	NA	NA	1	1	1	0	3	-7.2761	1.28266	-7.99851	-1.79536	-7.46512	-1.49962	NA	NA	3.4361e-13	0.19961	1.25933e-15	0.072597	8.32217e-14	0.133713	NA	NA	6.86227e-10	0.426449	7.46219e-12	0.355123	7.01309e-10	0.488151	NA	NA
OAS1	1.3932e-08	5.53038e-06	-5.67422	Pancreas	1.98137e-10	1.73537e-07	-6.36278	Brain_Hippocampus	1.42103e-09	1.03334e-06	-6.05308	NA	NA	NA	1	1	1	0	3	-7.2761	1.28266	-7.99851	-1.79536	-7.46512	-1.49962	NA	NA	3.4361e-13	0.19961	1.25933e-15	0.072597	8.32217e-14	0.133713	NA	NA	6.86227e-10	0.426449	7.46219e-12	0.355123	4.49689e-10	0.497175	NA	NA
OAS1	1.3932e-08	5.53038e-06	-5.67422	Pancreas	1.98137e-10	1.73537e-07	-6.36278	Brain_Hypothalamus	1.42103e-09	1.10649e-06	6.05308	NA	NA	NA	1	1	1	0	3	-7.2761	1.28266	-7.99851	-1.79536	7.46512	1.49962	NA	NA	3.4361e-13	0.19961	1.25933e-15	0.072597	8.32217e-14	0.133713	NA	NA	6.86227e-10	0.426449	7.46219e-12	0.355123	3.98732e-10	0.497293	NA	NA
OAS1	1.3932e-08	5.53038e-06	-5.67422	Pancreas	1.98137e-10	1.73537e-07	-6.36278	Brain_Nucleus_accumbens_basal_ganglia	1.42103e-09	8.2863e-07	-6.05308	NA	NA	NA	1	1	1	0	3	-7.2761	1.28266	-7.99851	-1.79536	-7.46512	-1.49962	NA	NA	3.4361e-13	0.19961	1.25933e-15	0.072597	8.32217e-14	0.133713	NA	NA	6.86227e-10	0.426449	7.46219e-12	0.355123	4.32021e-10	0.494422	NA	NA
OAS1	1.3932e-08	5.53038e-06	-5.67422	Pancreas	1.98137e-10	1.73537e-07	-6.36278	Brain_Putamen_basal_ganglia	1.42103e-09	1.00855e-06	6.05308	NA	NA	NA	1	1	1	0	3	-7.2761	1.28266	-7.99851	-1.79536	7.46512	1.49962	NA	NA	3.4361e-13	0.19961	1.25933e-15	0.072597	8.32217e-14	0.133713	NA	NA	6.86227e-10	0.426449	7.46219e-12	0.355123	2.68604e-10	0.493821	NA	NA
OAS1	1.3932e-08	5.53038e-06	-5.67422	Pancreas	1.98137e-10	1.73537e-07	-6.36278	Brain_Spinal_cord_cervical_c-1	1.42103e-09	9.80511e-07	6.05308	NA	NA	NA	1	1	1	0	3	-7.2761	1.28266	-7.99851	-1.79536	7.46512	1.49962	NA	NA	3.4361e-13	0.19961	1.25933e-15	0.072597	8.32217e-14	0.133713	NA	NA	6.86227e-10	0.426449	7.46219e-12	0.355123	3.7801e-10	0.494276	NA	NA
OAS1	1.3932e-08	5.53038e-06	-5.67422	Pancreas	1.98137e-10	1.73537e-07	-6.36278	Brain_Substantia_nigra	1.42103e-09	7.9706e-07	6.05308	NA	NA	NA	1	1	1	0	3	-7.2761	1.28266	-7.99851	-1.79536	7.46512	1.49962	NA	NA	3.4361e-13	0.19961	1.25933e-15	0.072597	8.32217e-14	0.133713	NA	NA	6.86227e-10	0.426449	7.46219e-12	0.355123	2.56489e-10	0.501329	NA	NA
OAS1	1.3932e-08	5.53038e-06	-5.67422	Pancreas	1.98137e-10	1.73537e-07	-6.36278	Breast_Mammary_Tissue	1.42103e-09	8.71531e-07	6.05308	NA	NA	NA	1	1	1	0	3	-7.2761	1.28266	-7.99851	-1.79536	7.46512	1.49962	NA	NA	3.4361e-13	0.19961	1.25933e-15	0.072597	8.32217e-14	0.133713	NA	NA	6.86227e-10	0.426449	7.46219e-12	0.355123	4.95252e-10	0.478394	NA	NA
OAS1	1.3932e-08	5.53038e-06	-5.67422	Pancreas	1.98137e-10	1.73537e-07	-6.36278	Cells_EBV-transformed_lymphocytes	1.42103e-09	8.24494e-07	-6.05308	NA	NA	NA	1	1	1	0	3	-7.2761	1.28266	-7.99851	-1.79536	-7.46512	-1.49962	NA	NA	3.4361e-13	0.19961	1.25933e-15	0.072597	8.32217e-14	0.133713	NA	NA	6.86227e-10	0.426449	7.46219e-12	0.355123	4.90625e-10	0.460573	NA	NA
OAS1	1.3932e-08	5.53038e-06	-5.67422	Pancreas	1.98137e-10	1.73537e-07	-6.36278	Colon_Sigmoid	1.42103e-09	8.39534e-07	6.05308	NA	NA	NA	1	1	1	0	3	-7.2761	1.28266	-7.99851	-1.79536	7.46512	1.49962	NA	NA	3.4361e-13	0.19961	1.25933e-15	0.072597	8.32217e-14	0.133713	NA	NA	6.86227e-10	0.426449	7.46219e-12	0.355123	4.59897e-10	0.480446	NA	NA
OAS1	1.3932e-08	5.53038e-06	-5.67422	Pancreas	1.98137e-10	1.73537e-07	-6.36278	Colon_Transverse	1.42103e-09	8.82943e-07	6.05308	NA	NA	NA	1	1	1	0	3	-7.2761	1.28266	-7.99851	-1.79536	7.46512	1.49962	NA	NA	3.4361e-13	0.19961	1.25933e-15	0.072597	8.32217e-14	0.133713	NA	NA	6.86227e-10	0.426449	7.46219e-12	0.355123	5.47865e-10	0.477294	NA	NA
OAS1	1.3932e-08	5.53038e-06	-5.67422	Pancreas	1.98137e-10	1.73537e-07	-6.36278	Esophagus_Gastroesophageal_Junction	1.42103e-09	7.84358e-07	6.05308	NA	NA	NA	1	1	1	0	3	-7.2761	1.28266	-7.99851	-1.79536	7.46512	1.49962	NA	NA	3.4361e-13	0.19961	1.25933e-15	0.072597	8.32217e-14	0.133713	NA	NA	6.86227e-10	0.426449	7.46219e-12	0.355123	5.44703e-10	0.477331	NA	NA
OAS1	1.3932e-08	5.53038e-06	-5.67422	Pancreas	1.98137e-10	1.73537e-07	-6.36278	Esophagus_Mucosa	1.42103e-09	8.27928e-07	6.05308	NA	NA	NA	1	1	1	0	3	-7.2761	1.28266	-7.99851	-1.79536	7.46512	1.49962	NA	NA	3.4361e-13	0.19961	1.25933e-15	0.072597	8.32217e-14	0.133713	NA	NA	6.86227e-10	0.426449	7.46219e-12	0.355123	2.74225e-10	0.46843	NA	NA
OAS1	1.3932e-08	5.53038e-06	-5.67422	Pancreas	1.98137e-10	1.73537e-07	-6.36278	Esophagus_Muscularis	1.42103e-09	7.7573e-07	6.05308	NA	NA	NA	1	1	1	0	3	-7.2761	1.28266	-7.99851	-1.79536	7.46512	1.49962	NA	NA	3.4361e-13	0.19961	1.25933e-15	0.072597	8.32217e-14	0.133713	NA	NA	6.86227e-10	0.426449	7.46219e-12	0.355123	5.3916e-10	0.480049	NA	NA
OAS1	1.3932e-08	5.53038e-06	-5.67422	Pancreas	1.98137e-10	1.73537e-07	-6.36278	Heart_Atrial_Appendage	1.42103e-09	9.50045e-07	-6.05308	NA	NA	NA	1	1	1	0	3	-7.2761	1.28266	-7.99851	-1.79536	-7.46512	-1.49962	NA	NA	3.4361e-13	0.19961	1.25933e-15	0.072597	8.32217e-14	0.133713	NA	NA	6.86227e-10	0.426449	7.46219e-12	0.355123	8.06335e-10	0.486259	NA	NA
OAS1	1.3932e-08	5.53038e-06	-5.67422	Pancreas	1.98137e-10	1.73537e-07	-6.36278	Heart_Left_Ventricle	1.42103e-09	7.27534e-07	6.05308	NA	NA	NA	1	1	1	0	3	-7.2761	1.28266	-7.99851	-1.79536	7.46512	1.49962	NA	NA	3.4361e-13	0.19961	1.25933e-15	0.072597	8.32217e-14	0.133713	NA	NA	6.86227e-10	0.426449	7.46219e-12	0.355123	3.88263e-10	0.485147	NA	NA
OAS1	1.3932e-08	5.53038e-06	-5.67422	Pancreas	1.98137e-10	1.73537e-07	-6.36278	Kidney_Cortex	1.42103e-09	8.94792e-07	6.05308	NA	NA	NA	1	1	1	0	3	-7.2761	1.28266	-7.99851	-1.79536	7.46512	1.49962	NA	NA	3.4361e-13	0.19961	1.25933e-15	0.072597	8.32217e-14	0.133713	NA	NA	6.86227e-10	0.426449	7.46219e-12	0.355123	3.90476e-10	0.492819	NA	NA
OAS1	1.3932e-08	5.53038e-06	-5.67422	Pancreas	1.98137e-10	1.73537e-07	-6.36278	Liver	1.42103e-09	9.69437e-07	6.05308	NA	NA	NA	1	1	1	0	3	-7.2761	1.28266	-7.99851	-1.79536	7.46512	1.49962	NA	NA	3.4361e-13	0.19961	1.25933e-15	0.072597	8.32217e-14	0.133713	NA	NA	6.86227e-10	0.426449	7.46219e-12	0.355123	2.91193e-10	0.485606	NA	NA
OAS1	1.3932e-08	5.53038e-06	-5.67422	Pancreas	1.98137e-10	1.73537e-07	-6.36278	Lung	1.42103e-09	8.55968e-07	6.05308	NA	NA	NA	1	1	1	0	3	-7.2761	1.28266	-7.99851	-1.79536	7.46512	1.49962	NA	NA	3.4361e-13	0.19961	1.25933e-15	0.072597	8.32217e-14	0.133713	NA	NA	6.86227e-10	0.426449	7.46219e-12	0.355123	2.97351e-10	0.483767	NA	NA
OAS1	1.3932e-08	5.53038e-06	-5.67422	Pancreas	1.98137e-10	1.73537e-07	-6.36278	Minor_Salivary_Gland	1.42103e-09	9.25553e-07	6.05308	NA	NA	NA	1	1	1	0	3	-7.2761	1.28266	-7.99851	-1.79536	7.46512	1.49962	NA	NA	3.4361e-13	0.19961	1.25933e-15	0.072597	8.32217e-14	0.133713	NA	NA	6.86227e-10	0.426449	7.46219e-12	0.355123	4.12128e-10	0.480452	NA	NA
OAS1	1.3932e-08	5.53038e-06	-5.67422	Pancreas	1.98137e-10	1.73537e-07	-6.36278	Nerve_Tibial	1.42103e-09	7.97267e-07	6.05308	NA	NA	NA	1	1	1	0	3	-7.2761	1.28266	-7.99851	-1.79536	7.46512	1.49962	NA	NA	3.4361e-13	0.19961	1.25933e-15	0.072597	8.32217e-14	0.133713	NA	NA	6.86227e-10	0.426449	7.46219e-12	0.355123	4.38115e-10	0.478463	NA	NA
OAS1	1.3932e-08	5.53038e-06	-5.67422	Pancreas	1.98137e-10	1.73537e-07	-6.36278	Ovary	1.42103e-09	9.40104e-07	6.05308	NA	NA	NA	1	1	1	0	3	-7.2761	1.28266	-7.99851	-1.79536	7.46512	1.49962	NA	NA	3.4361e-13	0.19961	1.25933e-15	0.072597	8.32217e-14	0.133713	NA	NA	6.86227e-10	0.426449	7.46219e-12	0.355123	4.47747e-10	0.477523	NA	NA
OAS1	1.3932e-08	5.53038e-06	-5.67422	Pancreas	1.98137e-10	1.73537e-07	-6.36278	Pituitary	1.42103e-09	1.05431e-06	6.05308	NA	NA	NA	1	1	1	0	3	-7.2761	1.28266	-7.99851	-1.79536	7.46512	1.49962	NA	NA	3.4361e-13	0.19961	1.25933e-15	0.072597	8.32217e-14	0.133713	NA	NA	6.86227e-10	0.426449	7.46219e-12	0.355123	5.63045e-10	0.488802	NA	NA
OAS1	1.3932e-08	5.53038e-06	-5.67422	Pancreas	1.98137e-10	1.73537e-07	-6.36278	Prostate	1.12941e-09	7.52378e-07	6.08996	NA	NA	NA	1	1	1	0	3	-7.2761	1.28266	-7.99851	-1.79536	7.38811	1.3227	NA	NA	3.4361e-13	0.19961	1.25933e-15	0.072597	1.48934e-13	0.185935	NA	NA	6.86227e-10	0.426449	7.46219e-12	0.355123	9.90174e-10	0.555632	NA	NA
OAS1	1.3932e-08	5.53038e-06	-5.67422	Pancreas	1.98137e-10	1.73537e-07	-6.36278	Skin_Not_Sun_Exposed_Suprapubic	1.42103e-09	8.42066e-07	6.05308	NA	NA	NA	1	1	1	0	3	-7.2761	1.28266	-7.99851	-1.79536	7.46512	1.49962	NA	NA	3.4361e-13	0.19961	1.25933e-15	0.072597	8.32217e-14	0.133713	NA	NA	6.86227e-10	0.426449	7.46219e-12	0.355123	4.70355e-10	0.474785	NA	NA
OAS1	1.3932e-08	5.53038e-06	-5.67422	Pancreas	1.98137e-10	1.73537e-07	-6.36278	Skin_Sun_Exposed_Lower_leg	1.42103e-09	8.49592e-07	6.05308	NA	NA	NA	1	1	1	0	3	-7.2761	1.28266	-7.99851	-1.79536	7.46512	1.49962	NA	NA	3.4361e-13	0.19961	1.25933e-15	0.072597	8.32217e-14	0.133713	NA	NA	6.86227e-10	0.426449	7.46219e-12	0.355123	3.55762e-10	0.479415	NA	NA
OAS1	1.3932e-08	5.53038e-06	-5.67422	Pancreas	1.98137e-10	1.73537e-07	-6.36278	Small_Intestine_Terminal_Ileum	1.42103e-09	8.8379e-07	6.05308	NA	NA	NA	1	1	1	0	3	-7.2761	1.28266	-7.99851	-1.79536	7.46512	1.49962	NA	NA	3.4361e-13	0.19961	1.25933e-15	0.072597	8.32217e-14	0.133713	NA	NA	6.86227e-10	0.426449	7.46219e-12	0.355123	4.307e-10	0.485503	NA	NA
OAS1	1.3932e-08	5.53038e-06	-5.67422	Pancreas	1.98137e-10	1.73537e-07	-6.36278	Spleen	1.42103e-09	9.43375e-07	6.05308	NA	NA	NA	1	1	1	0	3	-7.2761	1.28266	-7.99851	-1.79536	7.46512	1.49962	NA	NA	3.4361e-13	0.19961	1.25933e-15	0.072597	8.32217e-14	0.133713	NA	NA	6.86227e-10	0.426449	7.46219e-12	0.355123	6.58762e-10	0.4658	NA	NA
OAS1	1.3932e-08	5.53038e-06	-5.67422	Pancreas	1.98137e-10	1.73537e-07	-6.36278	Stomach	1.42103e-09	9.65057e-07	6.05308	NA	NA	NA	1	1	1	0	3	-7.2761	1.28266	-7.99851	-1.79536	7.46512	1.49962	NA	NA	3.4361e-13	0.19961	1.25933e-15	0.072597	8.32217e-14	0.133713	NA	NA	6.86227e-10	0.426449	7.46219e-12	0.355123	4.79257e-10	0.484562	NA	NA
OAS1	1.3932e-08	5.53038e-06	-5.67422	Pancreas	1.98137e-10	1.73537e-07	-6.36278	Testis	1.42103e-09	1.25535e-06	6.05308	NA	NA	NA	1	1	1	0	3	-7.2761	1.28266	-7.99851	-1.79536	7.46512	1.49962	NA	NA	3.4361e-13	0.19961	1.25933e-15	0.072597	8.32217e-14	0.133713	NA	NA	6.86227e-10	0.426449	7.46219e-12	0.355123	7.64308e-10	0.49196	NA	NA
OAS1	1.3932e-08	5.53038e-06	-5.67422	Pancreas	1.98137e-10	1.73537e-07	-6.36278	Thyroid	1.42103e-09	8.7609e-07	6.05308	NA	NA	NA	1	1	1	0	3	-7.2761	1.28266	-7.99851	-1.79536	7.46512	1.49962	NA	NA	3.4361e-13	0.19961	1.25933e-15	0.072597	8.32217e-14	0.133713	NA	NA	6.86227e-10	0.426449	7.46219e-12	0.355123	3.79751e-10	0.476956	NA	NA
OAS1	1.3932e-08	5.53038e-06	-5.67422	Pancreas	1.98137e-10	1.73537e-07	-6.36278	Whole_Blood	1.42103e-09	8.44917e-07	6.05308	NA	NA	NA	1	1	1	0	3	-7.2761	1.28266	-7.99851	-1.79536	7.46512	1.49962	NA	NA	3.4361e-13	0.19961	1.25933e-15	0.072597	8.32217e-14	0.133713	NA	NA	6.86227e-10	0.426449	7.46219e-12	0.355123	3.2553e-10	0.463865	NA	NA
OAS1	1.3932e-08	5.53038e-06	-5.67422	Pancreas	1.98137e-10	1.73537e-07	-6.36278	smultixcan	1.28997e-09	9.69193e-07	6.05455	NA	NA	NA	1	1	1	0	3	-7.2761	1.28266	-7.99851	-1.79536	7.46204	1.49254	NA	NA	3.4361e-13	0.19961	1.25933e-15	0.072597	7.45008e-14	0.134538	NA	NA	6.86227e-10	0.426449	7.46219e-12	0.355123	5.22229e-10	0.460974	NA	NA
OAS1	1.3932e-08	5.53038e-06	-5.67422	Skin_Not_Sun_Exposed_Suprapubic	6.04726e-08	3.82459e-05	-5.4174	Adipose_Subcutaneous	1.42103e-09	8.46831e-07	6.05308	NA	NA	NA	1	1	1	0	3	-7.2761	1.28266	-6.42069	-0.770679	7.46512	1.49962	NA	NA	3.4361e-13	0.19961	1.35662e-10	0.440897	8.32217e-14	0.133713	NA	NA	6.86227e-10	0.426449	4.47447e-07	0.774748	5.76344e-10	0.476775	NA	NA
OAS1	1.3932e-08	5.53038e-06	-5.67422	Skin_Not_Sun_Exposed_Suprapubic	6.04726e-08	3.82459e-05	-5.4174	Adipose_Visceral_Omentum	1.42103e-09	7.4938e-07	6.05308	NA	NA	NA	1	1	1	0	3	-7.2761	1.28266	-6.42069	-0.770679	7.46512	1.49962	NA	NA	3.4361e-13	0.19961	1.35662e-10	0.440897	8.32217e-14	0.133713	NA	NA	6.86227e-10	0.426449	4.47447e-07	0.774748	4.65015e-10	0.479244	NA	NA
OAS1	1.3932e-08	5.53038e-06	-5.67422	Skin_Not_Sun_Exposed_Suprapubic	6.04726e-08	3.82459e-05	-5.4174	Adrenal_Gland	1.42103e-09	1.02681e-06	6.05308	NA	NA	NA	1	1	1	0	3	-7.2761	1.28266	-6.42069	-0.770679	7.46512	1.49962	NA	NA	3.4361e-13	0.19961	1.35662e-10	0.440897	8.32217e-14	0.133713	NA	NA	6.86227e-10	0.426449	4.47447e-07	0.774748	4.04513e-10	0.476575	NA	NA
OAS1	1.3932e-08	5.53038e-06	-5.67422	Skin_Not_Sun_Exposed_Suprapubic	6.04726e-08	3.82459e-05	-5.4174	Artery_Aorta	1.42103e-09	8.68022e-07	-6.05308	NA	NA	NA	1	1	1	0	3	-7.2761	1.28266	-6.42069	-0.770679	-7.46512	-1.49962	NA	NA	3.4361e-13	0.19961	1.35662e-10	0.440897	8.32217e-14	0.133713	NA	NA	6.86227e-10	0.426449	4.47447e-07	0.774748	4.49051e-10	0.478347	NA	NA
OAS1	1.3932e-08	5.53038e-06	-5.67422	Skin_Not_Sun_Exposed_Suprapubic	6.04726e-08	3.82459e-05	-5.4174	Artery_Coronary	1.42103e-09	8.45179e-07	6.05308	NA	NA	NA	1	1	1	0	3	-7.2761	1.28266	-6.42069	-0.770679	7.46512	1.49962	NA	NA	3.4361e-13	0.19961	1.35662e-10	0.440897	8.32217e-14	0.133713	NA	NA	6.86227e-10	0.426449	4.47447e-07	0.774748	5.35732e-10	0.481248	NA	NA
OAS1	1.3932e-08	5.53038e-06	-5.67422	Skin_Not_Sun_Exposed_Suprapubic	6.04726e-08	3.82459e-05	-5.4174	Artery_Tibial	1.42103e-09	9.37517e-07	-6.05308	NA	NA	NA	1	1	1	0	3	-7.2761	1.28266	-6.42069	-0.770679	-7.46512	-1.49962	NA	NA	3.4361e-13	0.19961	1.35662e-10	0.440897	8.32217e-14	0.133713	NA	NA	6.86227e-10	0.426449	4.47447e-07	0.774748	6.82647e-10	0.476409	NA	NA
OAS1	1.3932e-08	5.53038e-06	-5.67422	Skin_Not_Sun_Exposed_Suprapubic	6.04726e-08	3.82459e-05	-5.4174	Brain_Amygdala	1.42103e-09	1.02212e-06	6.05308	NA	NA	NA	1	1	1	0	3	-7.2761	1.28266	-6.42069	-0.770679	7.46512	1.49962	NA	NA	3.4361e-13	0.19961	1.35662e-10	0.440897	8.32217e-14	0.133713	NA	NA	6.86227e-10	0.426449	4.47447e-07	0.774748	2.65033e-10	0.501906	NA	NA
OAS1	1.3932e-08	5.53038e-06	-5.67422	Skin_Not_Sun_Exposed_Suprapubic	6.04726e-08	3.82459e-05	-5.4174	Brain_Anterior_cingulate_cortex_BA24	1.42103e-09	9.02981e-07	-6.05308	NA	NA	NA	1	1	1	0	3	-7.2761	1.28266	-6.42069	-0.770679	-7.46512	-1.49962	NA	NA	3.4361e-13	0.19961	1.35662e-10	0.440897	8.32217e-14	0.133713	NA	NA	6.86227e-10	0.426449	4.47447e-07	0.774748	4.75238e-10	0.490652	NA	NA
OAS1	1.3932e-08	5.53038e-06	-5.67422	Skin_Not_Sun_Exposed_Suprapubic	6.04726e-08	3.82459e-05	-5.4174	Brain_Caudate_basal_ganglia	1.42103e-09	8.97119e-07	-6.05308	NA	NA	NA	1	1	1	0	3	-7.2761	1.28266	-6.42069	-0.770679	-7.46512	-1.49962	NA	NA	3.4361e-13	0.19961	1.35662e-10	0.440897	8.32217e-14	0.133713	NA	NA	6.86227e-10	0.426449	4.47447e-07	0.774748	5.29789e-10	0.492876	NA	NA
OAS1	1.3932e-08	5.53038e-06	-5.67422	Skin_Not_Sun_Exposed_Suprapubic	6.04726e-08	3.82459e-05	-5.4174	Brain_Cerebellum	1.42103e-09	8.41113e-07	-6.05308	NA	NA	NA	1	1	1	0	3	-7.2761	1.28266	-6.42069	-0.770679	-7.46512	-1.49962	NA	NA	3.4361e-13	0.19961	1.35662e-10	0.440897	8.32217e-14	0.133713	NA	NA	6.86227e-10	0.426449	4.47447e-07	0.774748	5.43271e-10	0.473249	NA	NA
OAS1	1.3932e-08	5.53038e-06	-5.67422	Skin_Not_Sun_Exposed_Suprapubic	6.04726e-08	3.82459e-05	-5.4174	Brain_Cortex	1.42103e-09	9.15039e-07	-6.05308	NA	NA	NA	1	1	1	0	3	-7.2761	1.28266	-6.42069	-0.770679	-7.46512	-1.49962	NA	NA	3.4361e-13	0.19961	1.35662e-10	0.440897	8.32217e-14	0.133713	NA	NA	6.86227e-10	0.426449	4.47447e-07	0.774748	7.75349e-10	0.486187	NA	NA
OAS1	1.3932e-08	5.53038e-06	-5.67422	Skin_Not_Sun_Exposed_Suprapubic	6.04726e-08	3.82459e-05	-5.4174	Brain_Frontal_Cortex_BA9	1.42103e-09	8.68942e-07	-6.05308	NA	NA	NA	1	1	1	0	3	-7.2761	1.28266	-6.42069	-0.770679	-7.46512	-1.49962	NA	NA	3.4361e-13	0.19961	1.35662e-10	0.440897	8.32217e-14	0.133713	NA	NA	6.86227e-10	0.426449	4.47447e-07	0.774748	7.01309e-10	0.488151	NA	NA
OAS1	1.3932e-08	5.53038e-06	-5.67422	Skin_Not_Sun_Exposed_Suprapubic	6.04726e-08	3.82459e-05	-5.4174	Brain_Hippocampus	1.42103e-09	1.03334e-06	-6.05308	NA	NA	NA	1	1	1	0	3	-7.2761	1.28266	-6.42069	-0.770679	-7.46512	-1.49962	NA	NA	3.4361e-13	0.19961	1.35662e-10	0.440897	8.32217e-14	0.133713	NA	NA	6.86227e-10	0.426449	4.47447e-07	0.774748	4.49689e-10	0.497175	NA	NA
OAS1	1.3932e-08	5.53038e-06	-5.67422	Skin_Not_Sun_Exposed_Suprapubic	6.04726e-08	3.82459e-05	-5.4174	Brain_Hypothalamus	1.42103e-09	1.10649e-06	6.05308	NA	NA	NA	1	1	1	0	3	-7.2761	1.28266	-6.42069	-0.770679	7.46512	1.49962	NA	NA	3.4361e-13	0.19961	1.35662e-10	0.440897	8.32217e-14	0.133713	NA	NA	6.86227e-10	0.426449	4.47447e-07	0.774748	3.98732e-10	0.497293	NA	NA
OAS1	1.3932e-08	5.53038e-06	-5.67422	Skin_Not_Sun_Exposed_Suprapubic	6.04726e-08	3.82459e-05	-5.4174	Brain_Nucleus_accumbens_basal_ganglia	1.42103e-09	8.2863e-07	-6.05308	NA	NA	NA	1	1	1	0	3	-7.2761	1.28266	-6.42069	-0.770679	-7.46512	-1.49962	NA	NA	3.4361e-13	0.19961	1.35662e-10	0.440897	8.32217e-14	0.133713	NA	NA	6.86227e-10	0.426449	4.47447e-07	0.774748	4.32021e-10	0.494422	NA	NA
OAS1	1.3932e-08	5.53038e-06	-5.67422	Skin_Not_Sun_Exposed_Suprapubic	6.04726e-08	3.82459e-05	-5.4174	Brain_Putamen_basal_ganglia	1.42103e-09	1.00855e-06	6.05308	NA	NA	NA	1	1	1	0	3	-7.2761	1.28266	-6.42069	-0.770679	7.46512	1.49962	NA	NA	3.4361e-13	0.19961	1.35662e-10	0.440897	8.32217e-14	0.133713	NA	NA	6.86227e-10	0.426449	4.47447e-07	0.774748	2.68604e-10	0.493821	NA	NA
OAS1	1.3932e-08	5.53038e-06	-5.67422	Skin_Not_Sun_Exposed_Suprapubic	6.04726e-08	3.82459e-05	-5.4174	Brain_Spinal_cord_cervical_c-1	1.42103e-09	9.80511e-07	6.05308	NA	NA	NA	1	1	1	0	3	-7.2761	1.28266	-6.42069	-0.770679	7.46512	1.49962	NA	NA	3.4361e-13	0.19961	1.35662e-10	0.440897	8.32217e-14	0.133713	NA	NA	6.86227e-10	0.426449	4.47447e-07	0.774748	3.7801e-10	0.494276	NA	NA
OAS1	1.3932e-08	5.53038e-06	-5.67422	Skin_Not_Sun_Exposed_Suprapubic	6.04726e-08	3.82459e-05	-5.4174	Brain_Substantia_nigra	1.42103e-09	7.9706e-07	6.05308	NA	NA	NA	1	1	1	0	3	-7.2761	1.28266	-6.42069	-0.770679	7.46512	1.49962	NA	NA	3.4361e-13	0.19961	1.35662e-10	0.440897	8.32217e-14	0.133713	NA	NA	6.86227e-10	0.426449	4.47447e-07	0.774748	2.56489e-10	0.501329	NA	NA
OAS1	1.3932e-08	5.53038e-06	-5.67422	Skin_Not_Sun_Exposed_Suprapubic	6.04726e-08	3.82459e-05	-5.4174	Breast_Mammary_Tissue	1.42103e-09	8.71531e-07	6.05308	NA	NA	NA	1	1	1	0	3	-7.2761	1.28266	-6.42069	-0.770679	7.46512	1.49962	NA	NA	3.4361e-13	0.19961	1.35662e-10	0.440897	8.32217e-14	0.133713	NA	NA	6.86227e-10	0.426449	4.47447e-07	0.774748	4.95252e-10	0.478394	NA	NA
OAS1	1.3932e-08	5.53038e-06	-5.67422	Skin_Not_Sun_Exposed_Suprapubic	6.04726e-08	3.82459e-05	-5.4174	Cells_EBV-transformed_lymphocytes	1.42103e-09	8.24494e-07	-6.05308	NA	NA	NA	1	1	1	0	3	-7.2761	1.28266	-6.42069	-0.770679	-7.46512	-1.49962	NA	NA	3.4361e-13	0.19961	1.35662e-10	0.440897	8.32217e-14	0.133713	NA	NA	6.86227e-10	0.426449	4.47447e-07	0.774748	4.90625e-10	0.460573	NA	NA
OAS1	1.3932e-08	5.53038e-06	-5.67422	Skin_Not_Sun_Exposed_Suprapubic	6.04726e-08	3.82459e-05	-5.4174	Colon_Sigmoid	1.42103e-09	8.39534e-07	6.05308	NA	NA	NA	1	1	1	0	3	-7.2761	1.28266	-6.42069	-0.770679	7.46512	1.49962	NA	NA	3.4361e-13	0.19961	1.35662e-10	0.440897	8.32217e-14	0.133713	NA	NA	6.86227e-10	0.426449	4.47447e-07	0.774748	4.59897e-10	0.480446	NA	NA
OAS1	1.3932e-08	5.53038e-06	-5.67422	Skin_Not_Sun_Exposed_Suprapubic	6.04726e-08	3.82459e-05	-5.4174	Colon_Transverse	1.42103e-09	8.82943e-07	6.05308	NA	NA	NA	1	1	1	0	3	-7.2761	1.28266	-6.42069	-0.770679	7.46512	1.49962	NA	NA	3.4361e-13	0.19961	1.35662e-10	0.440897	8.32217e-14	0.133713	NA	NA	6.86227e-10	0.426449	4.47447e-07	0.774748	5.47865e-10	0.477294	NA	NA
OAS1	1.3932e-08	5.53038e-06	-5.67422	Skin_Not_Sun_Exposed_Suprapubic	6.04726e-08	3.82459e-05	-5.4174	Esophagus_Gastroesophageal_Junction	1.42103e-09	7.84358e-07	6.05308	NA	NA	NA	1	1	1	0	3	-7.2761	1.28266	-6.42069	-0.770679	7.46512	1.49962	NA	NA	3.4361e-13	0.19961	1.35662e-10	0.440897	8.32217e-14	0.133713	NA	NA	6.86227e-10	0.426449	4.47447e-07	0.774748	5.44703e-10	0.477331	NA	NA
OAS1	1.3932e-08	5.53038e-06	-5.67422	Skin_Not_Sun_Exposed_Suprapubic	6.04726e-08	3.82459e-05	-5.4174	Esophagus_Mucosa	1.42103e-09	8.27928e-07	6.05308	NA	NA	NA	1	1	1	0	3	-7.2761	1.28266	-6.42069	-0.770679	7.46512	1.49962	NA	NA	3.4361e-13	0.19961	1.35662e-10	0.440897	8.32217e-14	0.133713	NA	NA	6.86227e-10	0.426449	4.47447e-07	0.774748	2.74225e-10	0.46843	NA	NA
OAS1	1.3932e-08	5.53038e-06	-5.67422	Skin_Not_Sun_Exposed_Suprapubic	6.04726e-08	3.82459e-05	-5.4174	Esophagus_Muscularis	1.42103e-09	7.7573e-07	6.05308	NA	NA	NA	1	1	1	0	3	-7.2761	1.28266	-6.42069	-0.770679	7.46512	1.49962	NA	NA	3.4361e-13	0.19961	1.35662e-10	0.440897	8.32217e-14	0.133713	NA	NA	6.86227e-10	0.426449	4.47447e-07	0.774748	5.3916e-10	0.480049	NA	NA
OAS1	1.3932e-08	5.53038e-06	-5.67422	Skin_Not_Sun_Exposed_Suprapubic	6.04726e-08	3.82459e-05	-5.4174	Heart_Atrial_Appendage	1.42103e-09	9.50045e-07	-6.05308	NA	NA	NA	1	1	1	0	3	-7.2761	1.28266	-6.42069	-0.770679	-7.46512	-1.49962	NA	NA	3.4361e-13	0.19961	1.35662e-10	0.440897	8.32217e-14	0.133713	NA	NA	6.86227e-10	0.426449	4.47447e-07	0.774748	8.06335e-10	0.486259	NA	NA
OAS1	1.3932e-08	5.53038e-06	-5.67422	Skin_Not_Sun_Exposed_Suprapubic	6.04726e-08	3.82459e-05	-5.4174	Heart_Left_Ventricle	1.42103e-09	7.27534e-07	6.05308	NA	NA	NA	1	1	1	0	3	-7.2761	1.28266	-6.42069	-0.770679	7.46512	1.49962	NA	NA	3.4361e-13	0.19961	1.35662e-10	0.440897	8.32217e-14	0.133713	NA	NA	6.86227e-10	0.426449	4.47447e-07	0.774748	3.88263e-10	0.485147	NA	NA
OAS1	1.3932e-08	5.53038e-06	-5.67422	Skin_Not_Sun_Exposed_Suprapubic	6.04726e-08	3.82459e-05	-5.4174	Kidney_Cortex	1.42103e-09	8.94792e-07	6.05308	NA	NA	NA	1	1	1	0	3	-7.2761	1.28266	-6.42069	-0.770679	7.46512	1.49962	NA	NA	3.4361e-13	0.19961	1.35662e-10	0.440897	8.32217e-14	0.133713	NA	NA	6.86227e-10	0.426449	4.47447e-07	0.774748	3.90476e-10	0.492819	NA	NA
OAS1	1.3932e-08	5.53038e-06	-5.67422	Skin_Not_Sun_Exposed_Suprapubic	6.04726e-08	3.82459e-05	-5.4174	Liver	1.42103e-09	9.69437e-07	6.05308	NA	NA	NA	1	1	1	0	3	-7.2761	1.28266	-6.42069	-0.770679	7.46512	1.49962	NA	NA	3.4361e-13	0.19961	1.35662e-10	0.440897	8.32217e-14	0.133713	NA	NA	6.86227e-10	0.426449	4.47447e-07	0.774748	2.91193e-10	0.485606	NA	NA
OAS1	1.3932e-08	5.53038e-06	-5.67422	Skin_Not_Sun_Exposed_Suprapubic	6.04726e-08	3.82459e-05	-5.4174	Lung	1.42103e-09	8.55968e-07	6.05308	NA	NA	NA	1	1	1	0	3	-7.2761	1.28266	-6.42069	-0.770679	7.46512	1.49962	NA	NA	3.4361e-13	0.19961	1.35662e-10	0.440897	8.32217e-14	0.133713	NA	NA	6.86227e-10	0.426449	4.47447e-07	0.774748	2.97351e-10	0.483767	NA	NA
OAS1	1.3932e-08	5.53038e-06	-5.67422	Skin_Not_Sun_Exposed_Suprapubic	6.04726e-08	3.82459e-05	-5.4174	Minor_Salivary_Gland	1.42103e-09	9.25553e-07	6.05308	NA	NA	NA	1	1	1	0	3	-7.2761	1.28266	-6.42069	-0.770679	7.46512	1.49962	NA	NA	3.4361e-13	0.19961	1.35662e-10	0.440897	8.32217e-14	0.133713	NA	NA	6.86227e-10	0.426449	4.47447e-07	0.774748	4.12128e-10	0.480452	NA	NA
OAS1	1.3932e-08	5.53038e-06	-5.67422	Skin_Not_Sun_Exposed_Suprapubic	6.04726e-08	3.82459e-05	-5.4174	Nerve_Tibial	1.42103e-09	7.97267e-07	6.05308	NA	NA	NA	1	1	1	0	3	-7.2761	1.28266	-6.42069	-0.770679	7.46512	1.49962	NA	NA	3.4361e-13	0.19961	1.35662e-10	0.440897	8.32217e-14	0.133713	NA	NA	6.86227e-10	0.426449	4.47447e-07	0.774748	4.38115e-10	0.478463	NA	NA
OAS1	1.3932e-08	5.53038e-06	-5.67422	Skin_Not_Sun_Exposed_Suprapubic	6.04726e-08	3.82459e-05	-5.4174	Ovary	1.42103e-09	9.40104e-07	6.05308	NA	NA	NA	1	1	1	0	3	-7.2761	1.28266	-6.42069	-0.770679	7.46512	1.49962	NA	NA	3.4361e-13	0.19961	1.35662e-10	0.440897	8.32217e-14	0.133713	NA	NA	6.86227e-10	0.426449	4.47447e-07	0.774748	4.47747e-10	0.477523	NA	NA
OAS1	1.3932e-08	5.53038e-06	-5.67422	Skin_Not_Sun_Exposed_Suprapubic	6.04726e-08	3.82459e-05	-5.4174	Pituitary	1.42103e-09	1.05431e-06	6.05308	NA	NA	NA	1	1	1	0	3	-7.2761	1.28266	-6.42069	-0.770679	7.46512	1.49962	NA	NA	3.4361e-13	0.19961	1.35662e-10	0.440897	8.32217e-14	0.133713	NA	NA	6.86227e-10	0.426449	4.47447e-07	0.774748	5.63045e-10	0.488802	NA	NA
OAS1	1.3932e-08	5.53038e-06	-5.67422	Skin_Not_Sun_Exposed_Suprapubic	6.04726e-08	3.82459e-05	-5.4174	Prostate	1.12941e-09	7.52378e-07	6.08996	NA	NA	NA	1	1	1	0	3	-7.2761	1.28266	-6.42069	-0.770679	7.38811	1.3227	NA	NA	3.4361e-13	0.19961	1.35662e-10	0.440897	1.48934e-13	0.185935	NA	NA	6.86227e-10	0.426449	4.47447e-07	0.774748	9.90174e-10	0.555632	NA	NA
OAS1	1.3932e-08	5.53038e-06	-5.67422	Skin_Not_Sun_Exposed_Suprapubic	6.04726e-08	3.82459e-05	-5.4174	Skin_Not_Sun_Exposed_Suprapubic	1.42103e-09	8.42066e-07	6.05308	NA	NA	NA	1	1	1	0	3	-7.2761	1.28266	-6.42069	-0.770679	7.46512	1.49962	NA	NA	3.4361e-13	0.19961	1.35662e-10	0.440897	8.32217e-14	0.133713	NA	NA	6.86227e-10	0.426449	4.47447e-07	0.774748	4.70355e-10	0.474785	NA	NA
OAS1	1.3932e-08	5.53038e-06	-5.67422	Skin_Not_Sun_Exposed_Suprapubic	6.04726e-08	3.82459e-05	-5.4174	Skin_Sun_Exposed_Lower_leg	1.42103e-09	8.49592e-07	6.05308	NA	NA	NA	1	1	1	0	3	-7.2761	1.28266	-6.42069	-0.770679	7.46512	1.49962	NA	NA	3.4361e-13	0.19961	1.35662e-10	0.440897	8.32217e-14	0.133713	NA	NA	6.86227e-10	0.426449	4.47447e-07	0.774748	3.55762e-10	0.479415	NA	NA
OAS1	1.3932e-08	5.53038e-06	-5.67422	Skin_Not_Sun_Exposed_Suprapubic	6.04726e-08	3.82459e-05	-5.4174	Small_Intestine_Terminal_Ileum	1.42103e-09	8.8379e-07	6.05308	NA	NA	NA	1	1	1	0	3	-7.2761	1.28266	-6.42069	-0.770679	7.46512	1.49962	NA	NA	3.4361e-13	0.19961	1.35662e-10	0.440897	8.32217e-14	0.133713	NA	NA	6.86227e-10	0.426449	4.47447e-07	0.774748	4.307e-10	0.485503	NA	NA
OAS1	1.3932e-08	5.53038e-06	-5.67422	Skin_Not_Sun_Exposed_Suprapubic	6.04726e-08	3.82459e-05	-5.4174	Spleen	1.42103e-09	9.43375e-07	6.05308	NA	NA	NA	1	1	1	0	3	-7.2761	1.28266	-6.42069	-0.770679	7.46512	1.49962	NA	NA	3.4361e-13	0.19961	1.35662e-10	0.440897	8.32217e-14	0.133713	NA	NA	6.86227e-10	0.426449	4.47447e-07	0.774748	6.58762e-10	0.4658	NA	NA
OAS1	1.3932e-08	5.53038e-06	-5.67422	Skin_Not_Sun_Exposed_Suprapubic	6.04726e-08	3.82459e-05	-5.4174	Stomach	1.42103e-09	9.65057e-07	6.05308	NA	NA	NA	1	1	1	0	3	-7.2761	1.28266	-6.42069	-0.770679	7.46512	1.49962	NA	NA	3.4361e-13	0.19961	1.35662e-10	0.440897	8.32217e-14	0.133713	NA	NA	6.86227e-10	0.426449	4.47447e-07	0.774748	4.79257e-10	0.484562	NA	NA
OAS1	1.3932e-08	5.53038e-06	-5.67422	Skin_Not_Sun_Exposed_Suprapubic	6.04726e-08	3.82459e-05	-5.4174	Testis	1.42103e-09	1.25535e-06	6.05308	NA	NA	NA	1	1	1	0	3	-7.2761	1.28266	-6.42069	-0.770679	7.46512	1.49962	NA	NA	3.4361e-13	0.19961	1.35662e-10	0.440897	8.32217e-14	0.133713	NA	NA	6.86227e-10	0.426449	4.47447e-07	0.774748	7.64308e-10	0.49196	NA	NA
OAS1	1.3932e-08	5.53038e-06	-5.67422	Skin_Not_Sun_Exposed_Suprapubic	6.04726e-08	3.82459e-05	-5.4174	Thyroid	1.42103e-09	8.7609e-07	6.05308	NA	NA	NA	1	1	1	0	3	-7.2761	1.28266	-6.42069	-0.770679	7.46512	1.49962	NA	NA	3.4361e-13	0.19961	1.35662e-10	0.440897	8.32217e-14	0.133713	NA	NA	6.86227e-10	0.426449	4.47447e-07	0.774748	3.79751e-10	0.476956	NA	NA
OAS1	1.3932e-08	5.53038e-06	-5.67422	Skin_Not_Sun_Exposed_Suprapubic	6.04726e-08	3.82459e-05	-5.4174	Whole_Blood	1.42103e-09	8.44917e-07	6.05308	NA	NA	NA	1	1	1	0	3	-7.2761	1.28266	-6.42069	-0.770679	7.46512	1.49962	NA	NA	3.4361e-13	0.19961	1.35662e-10	0.440897	8.32217e-14	0.133713	NA	NA	6.86227e-10	0.426449	4.47447e-07	0.774748	3.2553e-10	0.463865	NA	NA
OAS1	1.3932e-08	5.53038e-06	-5.67422	Skin_Not_Sun_Exposed_Suprapubic	6.04726e-08	3.82459e-05	-5.4174	smultixcan	1.28997e-09	9.69193e-07	6.05455	NA	NA	NA	1	1	1	0	3	-7.2761	1.28266	-6.42069	-0.770679	7.46204	1.49254	NA	NA	3.4361e-13	0.19961	1.35662e-10	0.440897	7.45008e-14	0.134538	NA	NA	6.86227e-10	0.426449	4.47447e-07	0.774748	5.22229e-10	0.460974	NA	NA
OAS1	1.3932e-08	5.53038e-06	-5.67422	smultixcan	2.74001e-08	8.84492e-06	-4.66981	Adipose_Subcutaneous	1.42103e-09	8.46831e-07	6.05308	NA	NA	NA	1	1	1	0	3	-7.2761	1.28266	-5.83851	-0.0422025	7.46512	1.49962	NA	NA	3.4361e-13	0.19961	8.28767e-13	0.19983	8.32217e-14	0.133713	NA	NA	6.86227e-10	0.426449	1.06438e-09	0.457785	5.76344e-10	0.476775	NA	NA
OAS1	1.3932e-08	5.53038e-06	-5.67422	smultixcan	2.74001e-08	8.84492e-06	-4.66981	Adipose_Visceral_Omentum	1.42103e-09	7.4938e-07	6.05308	NA	NA	NA	1	1	1	0	3	-7.2761	1.28266	-5.83851	-0.0422025	7.46512	1.49962	NA	NA	3.4361e-13	0.19961	8.28767e-13	0.19983	8.32217e-14	0.133713	NA	NA	6.86227e-10	0.426449	1.06438e-09	0.457785	4.65015e-10	0.479244	NA	NA
OAS1	1.3932e-08	5.53038e-06	-5.67422	smultixcan	2.74001e-08	8.84492e-06	-4.66981	Adrenal_Gland	1.42103e-09	1.02681e-06	6.05308	NA	NA	NA	1	1	1	0	3	-7.2761	1.28266	-5.83851	-0.0422025	7.46512	1.49962	NA	NA	3.4361e-13	0.19961	8.28767e-13	0.19983	8.32217e-14	0.133713	NA	NA	6.86227e-10	0.426449	1.06438e-09	0.457785	4.04513e-10	0.476575	NA	NA
OAS1	1.3932e-08	5.53038e-06	-5.67422	smultixcan	2.74001e-08	8.84492e-06	-4.66981	Artery_Aorta	1.42103e-09	8.68022e-07	-6.05308	NA	NA	NA	1	1	1	0	3	-7.2761	1.28266	-5.83851	-0.0422025	-7.46512	-1.49962	NA	NA	3.4361e-13	0.19961	8.28767e-13	0.19983	8.32217e-14	0.133713	NA	NA	6.86227e-10	0.426449	1.06438e-09	0.457785	4.49051e-10	0.478347	NA	NA
OAS1	1.3932e-08	5.53038e-06	-5.67422	smultixcan	2.74001e-08	8.84492e-06	-4.66981	Artery_Coronary	1.42103e-09	8.45179e-07	6.05308	NA	NA	NA	1	1	1	0	3	-7.2761	1.28266	-5.83851	-0.0422025	7.46512	1.49962	NA	NA	3.4361e-13	0.19961	8.28767e-13	0.19983	8.32217e-14	0.133713	NA	NA	6.86227e-10	0.426449	1.06438e-09	0.457785	5.35732e-10	0.481248	NA	NA
OAS1	1.3932e-08	5.53038e-06	-5.67422	smultixcan	2.74001e-08	8.84492e-06	-4.66981	Artery_Tibial	1.42103e-09	9.37517e-07	-6.05308	NA	NA	NA	1	1	1	0	3	-7.2761	1.28266	-5.83851	-0.0422025	-7.46512	-1.49962	NA	NA	3.4361e-13	0.19961	8.28767e-13	0.19983	8.32217e-14	0.133713	NA	NA	6.86227e-10	0.426449	1.06438e-09	0.457785	6.82647e-10	0.476409	NA	NA
OAS1	1.3932e-08	5.53038e-06	-5.67422	smultixcan	2.74001e-08	8.84492e-06	-4.66981	Brain_Amygdala	1.42103e-09	1.02212e-06	6.05308	NA	NA	NA	1	1	1	0	3	-7.2761	1.28266	-5.83851	-0.0422025	7.46512	1.49962	NA	NA	3.4361e-13	0.19961	8.28767e-13	0.19983	8.32217e-14	0.133713	NA	NA	6.86227e-10	0.426449	1.06438e-09	0.457785	2.65033e-10	0.501906	NA	NA
OAS1	1.3932e-08	5.53038e-06	-5.67422	smultixcan	2.74001e-08	8.84492e-06	-4.66981	Brain_Anterior_cingulate_cortex_BA24	1.42103e-09	9.02981e-07	-6.05308	NA	NA	NA	1	1	1	0	3	-7.2761	1.28266	-5.83851	-0.0422025	-7.46512	-1.49962	NA	NA	3.4361e-13	0.19961	8.28767e-13	0.19983	8.32217e-14	0.133713	NA	NA	6.86227e-10	0.426449	1.06438e-09	0.457785	4.75238e-10	0.490652	NA	NA
OAS1	1.3932e-08	5.53038e-06	-5.67422	smultixcan	2.74001e-08	8.84492e-06	-4.66981	Brain_Caudate_basal_ganglia	1.42103e-09	8.97119e-07	-6.05308	NA	NA	NA	1	1	1	0	3	-7.2761	1.28266	-5.83851	-0.0422025	-7.46512	-1.49962	NA	NA	3.4361e-13	0.19961	8.28767e-13	0.19983	8.32217e-14	0.133713	NA	NA	6.86227e-10	0.426449	1.06438e-09	0.457785	5.29789e-10	0.492876	NA	NA
OAS1	1.3932e-08	5.53038e-06	-5.67422	smultixcan	2.74001e-08	8.84492e-06	-4.66981	Brain_Cerebellum	1.42103e-09	8.41113e-07	-6.05308	NA	NA	NA	1	1	1	0	3	-7.2761	1.28266	-5.83851	-0.0422025	-7.46512	-1.49962	NA	NA	3.4361e-13	0.19961	8.28767e-13	0.19983	8.32217e-14	0.133713	NA	NA	6.86227e-10	0.426449	1.06438e-09	0.457785	5.43271e-10	0.473249	NA	NA
OAS1	1.3932e-08	5.53038e-06	-5.67422	smultixcan	2.74001e-08	8.84492e-06	-4.66981	Brain_Cortex	1.42103e-09	9.15039e-07	-6.05308	NA	NA	NA	1	1	1	0	3	-7.2761	1.28266	-5.83851	-0.0422025	-7.46512	-1.49962	NA	NA	3.4361e-13	0.19961	8.28767e-13	0.19983	8.32217e-14	0.133713	NA	NA	6.86227e-10	0.426449	1.06438e-09	0.457785	7.75349e-10	0.486187	NA	NA
OAS1	1.3932e-08	5.53038e-06	-5.67422	smultixcan	2.74001e-08	8.84492e-06	-4.66981	Brain_Frontal_Cortex_BA9	1.42103e-09	8.68942e-07	-6.05308	NA	NA	NA	1	1	1	0	3	-7.2761	1.28266	-5.83851	-0.0422025	-7.46512	-1.49962	NA	NA	3.4361e-13	0.19961	8.28767e-13	0.19983	8.32217e-14	0.133713	NA	NA	6.86227e-10	0.426449	1.06438e-09	0.457785	7.01309e-10	0.488151	NA	NA
OAS1	1.3932e-08	5.53038e-06	-5.67422	smultixcan	2.74001e-08	8.84492e-06	-4.66981	Brain_Hippocampus	1.42103e-09	1.03334e-06	-6.05308	NA	NA	NA	1	1	1	0	3	-7.2761	1.28266	-5.83851	-0.0422025	-7.46512	-1.49962	NA	NA	3.4361e-13	0.19961	8.28767e-13	0.19983	8.32217e-14	0.133713	NA	NA	6.86227e-10	0.426449	1.06438e-09	0.457785	4.49689e-10	0.497175	NA	NA
OAS1	1.3932e-08	5.53038e-06	-5.67422	smultixcan	2.74001e-08	8.84492e-06	-4.66981	Brain_Hypothalamus	1.42103e-09	1.10649e-06	6.05308	NA	NA	NA	1	1	1	0	3	-7.2761	1.28266	-5.83851	-0.0422025	7.46512	1.49962	NA	NA	3.4361e-13	0.19961	8.28767e-13	0.19983	8.32217e-14	0.133713	NA	NA	6.86227e-10	0.426449	1.06438e-09	0.457785	3.98732e-10	0.497293	NA	NA
OAS1	1.3932e-08	5.53038e-06	-5.67422	smultixcan	2.74001e-08	8.84492e-06	-4.66981	Brain_Nucleus_accumbens_basal_ganglia	1.42103e-09	8.2863e-07	-6.05308	NA	NA	NA	1	1	1	0	3	-7.2761	1.28266	-5.83851	-0.0422025	-7.46512	-1.49962	NA	NA	3.4361e-13	0.19961	8.28767e-13	0.19983	8.32217e-14	0.133713	NA	NA	6.86227e-10	0.426449	1.06438e-09	0.457785	4.32021e-10	0.494422	NA	NA
OAS1	1.3932e-08	5.53038e-06	-5.67422	smultixcan	2.74001e-08	8.84492e-06	-4.66981	Brain_Putamen_basal_ganglia	1.42103e-09	1.00855e-06	6.05308	NA	NA	NA	1	1	1	0	3	-7.2761	1.28266	-5.83851	-0.0422025	7.46512	1.49962	NA	NA	3.4361e-13	0.19961	8.28767e-13	0.19983	8.32217e-14	0.133713	NA	NA	6.86227e-10	0.426449	1.06438e-09	0.457785	2.68604e-10	0.493821	NA	NA
OAS1	1.3932e-08	5.53038e-06	-5.67422	smultixcan	2.74001e-08	8.84492e-06	-4.66981	Brain_Spinal_cord_cervical_c-1	1.42103e-09	9.80511e-07	6.05308	NA	NA	NA	1	1	1	0	3	-7.2761	1.28266	-5.83851	-0.0422025	7.46512	1.49962	NA	NA	3.4361e-13	0.19961	8.28767e-13	0.19983	8.32217e-14	0.133713	NA	NA	6.86227e-10	0.426449	1.06438e-09	0.457785	3.7801e-10	0.494276	NA	NA
OAS1	1.3932e-08	5.53038e-06	-5.67422	smultixcan	2.74001e-08	8.84492e-06	-4.66981	Brain_Substantia_nigra	1.42103e-09	7.9706e-07	6.05308	NA	NA	NA	1	1	1	0	3	-7.2761	1.28266	-5.83851	-0.0422025	7.46512	1.49962	NA	NA	3.4361e-13	0.19961	8.28767e-13	0.19983	8.32217e-14	0.133713	NA	NA	6.86227e-10	0.426449	1.06438e-09	0.457785	2.56489e-10	0.501329	NA	NA
OAS1	1.3932e-08	5.53038e-06	-5.67422	smultixcan	2.74001e-08	8.84492e-06	-4.66981	Breast_Mammary_Tissue	1.42103e-09	8.71531e-07	6.05308	NA	NA	NA	1	1	1	0	3	-7.2761	1.28266	-5.83851	-0.0422025	7.46512	1.49962	NA	NA	3.4361e-13	0.19961	8.28767e-13	0.19983	8.32217e-14	0.133713	NA	NA	6.86227e-10	0.426449	1.06438e-09	0.457785	4.95252e-10	0.478394	NA	NA
OAS1	1.3932e-08	5.53038e-06	-5.67422	smultixcan	2.74001e-08	8.84492e-06	-4.66981	Cells_EBV-transformed_lymphocytes	1.42103e-09	8.24494e-07	-6.05308	NA	NA	NA	1	1	1	0	3	-7.2761	1.28266	-5.83851	-0.0422025	-7.46512	-1.49962	NA	NA	3.4361e-13	0.19961	8.28767e-13	0.19983	8.32217e-14	0.133713	NA	NA	6.86227e-10	0.426449	1.06438e-09	0.457785	4.90625e-10	0.460573	NA	NA
OAS1	1.3932e-08	5.53038e-06	-5.67422	smultixcan	2.74001e-08	8.84492e-06	-4.66981	Colon_Sigmoid	1.42103e-09	8.39534e-07	6.05308	NA	NA	NA	1	1	1	0	3	-7.2761	1.28266	-5.83851	-0.0422025	7.46512	1.49962	NA	NA	3.4361e-13	0.19961	8.28767e-13	0.19983	8.32217e-14	0.133713	NA	NA	6.86227e-10	0.426449	1.06438e-09	0.457785	4.59897e-10	0.480446	NA	NA
OAS1	1.3932e-08	5.53038e-06	-5.67422	smultixcan	2.74001e-08	8.84492e-06	-4.66981	Colon_Transverse	1.42103e-09	8.82943e-07	6.05308	NA	NA	NA	1	1	1	0	3	-7.2761	1.28266	-5.83851	-0.0422025	7.46512	1.49962	NA	NA	3.4361e-13	0.19961	8.28767e-13	0.19983	8.32217e-14	0.133713	NA	NA	6.86227e-10	0.426449	1.06438e-09	0.457785	5.47865e-10	0.477294	NA	NA
OAS1	1.3932e-08	5.53038e-06	-5.67422	smultixcan	2.74001e-08	8.84492e-06	-4.66981	Esophagus_Gastroesophageal_Junction	1.42103e-09	7.84358e-07	6.05308	NA	NA	NA	1	1	1	0	3	-7.2761	1.28266	-5.83851	-0.0422025	7.46512	1.49962	NA	NA	3.4361e-13	0.19961	8.28767e-13	0.19983	8.32217e-14	0.133713	NA	NA	6.86227e-10	0.426449	1.06438e-09	0.457785	5.44703e-10	0.477331	NA	NA
OAS1	1.3932e-08	5.53038e-06	-5.67422	smultixcan	2.74001e-08	8.84492e-06	-4.66981	Esophagus_Mucosa	1.42103e-09	8.27928e-07	6.05308	NA	NA	NA	1	1	1	0	3	-7.2761	1.28266	-5.83851	-0.0422025	7.46512	1.49962	NA	NA	3.4361e-13	0.19961	8.28767e-13	0.19983	8.32217e-14	0.133713	NA	NA	6.86227e-10	0.426449	1.06438e-09	0.457785	2.74225e-10	0.46843	NA	NA
OAS1	1.3932e-08	5.53038e-06	-5.67422	smultixcan	2.74001e-08	8.84492e-06	-4.66981	Esophagus_Muscularis	1.42103e-09	7.7573e-07	6.05308	NA	NA	NA	1	1	1	0	3	-7.2761	1.28266	-5.83851	-0.0422025	7.46512	1.49962	NA	NA	3.4361e-13	0.19961	8.28767e-13	0.19983	8.32217e-14	0.133713	NA	NA	6.86227e-10	0.426449	1.06438e-09	0.457785	5.3916e-10	0.480049	NA	NA
OAS1	1.3932e-08	5.53038e-06	-5.67422	smultixcan	2.74001e-08	8.84492e-06	-4.66981	Heart_Atrial_Appendage	1.42103e-09	9.50045e-07	-6.05308	NA	NA	NA	1	1	1	0	3	-7.2761	1.28266	-5.83851	-0.0422025	-7.46512	-1.49962	NA	NA	3.4361e-13	0.19961	8.28767e-13	0.19983	8.32217e-14	0.133713	NA	NA	6.86227e-10	0.426449	1.06438e-09	0.457785	8.06335e-10	0.486259	NA	NA
OAS1	1.3932e-08	5.53038e-06	-5.67422	smultixcan	2.74001e-08	8.84492e-06	-4.66981	Heart_Left_Ventricle	1.42103e-09	7.27534e-07	6.05308	NA	NA	NA	1	1	1	0	3	-7.2761	1.28266	-5.83851	-0.0422025	7.46512	1.49962	NA	NA	3.4361e-13	0.19961	8.28767e-13	0.19983	8.32217e-14	0.133713	NA	NA	6.86227e-10	0.426449	1.06438e-09	0.457785	3.88263e-10	0.485147	NA	NA
OAS1	1.3932e-08	5.53038e-06	-5.67422	smultixcan	2.74001e-08	8.84492e-06	-4.66981	Kidney_Cortex	1.42103e-09	8.94792e-07	6.05308	NA	NA	NA	1	1	1	0	3	-7.2761	1.28266	-5.83851	-0.0422025	7.46512	1.49962	NA	NA	3.4361e-13	0.19961	8.28767e-13	0.19983	8.32217e-14	0.133713	NA	NA	6.86227e-10	0.426449	1.06438e-09	0.457785	3.90476e-10	0.492819	NA	NA
OAS1	1.3932e-08	5.53038e-06	-5.67422	smultixcan	2.74001e-08	8.84492e-06	-4.66981	Liver	1.42103e-09	9.69437e-07	6.05308	NA	NA	NA	1	1	1	0	3	-7.2761	1.28266	-5.83851	-0.0422025	7.46512	1.49962	NA	NA	3.4361e-13	0.19961	8.28767e-13	0.19983	8.32217e-14	0.133713	NA	NA	6.86227e-10	0.426449	1.06438e-09	0.457785	2.91193e-10	0.485606	NA	NA
OAS1	1.3932e-08	5.53038e-06	-5.67422	smultixcan	2.74001e-08	8.84492e-06	-4.66981	Lung	1.42103e-09	8.55968e-07	6.05308	NA	NA	NA	1	1	1	0	3	-7.2761	1.28266	-5.83851	-0.0422025	7.46512	1.49962	NA	NA	3.4361e-13	0.19961	8.28767e-13	0.19983	8.32217e-14	0.133713	NA	NA	6.86227e-10	0.426449	1.06438e-09	0.457785	2.97351e-10	0.483767	NA	NA
OAS1	1.3932e-08	5.53038e-06	-5.67422	smultixcan	2.74001e-08	8.84492e-06	-4.66981	Minor_Salivary_Gland	1.42103e-09	9.25553e-07	6.05308	NA	NA	NA	1	1	1	0	3	-7.2761	1.28266	-5.83851	-0.0422025	7.46512	1.49962	NA	NA	3.4361e-13	0.19961	8.28767e-13	0.19983	8.32217e-14	0.133713	NA	NA	6.86227e-10	0.426449	1.06438e-09	0.457785	4.12128e-10	0.480452	NA	NA
OAS1	1.3932e-08	5.53038e-06	-5.67422	smultixcan	2.74001e-08	8.84492e-06	-4.66981	Nerve_Tibial	1.42103e-09	7.97267e-07	6.05308	NA	NA	NA	1	1	1	0	3	-7.2761	1.28266	-5.83851	-0.0422025	7.46512	1.49962	NA	NA	3.4361e-13	0.19961	8.28767e-13	0.19983	8.32217e-14	0.133713	NA	NA	6.86227e-10	0.426449	1.06438e-09	0.457785	4.38115e-10	0.478463	NA	NA
OAS1	1.3932e-08	5.53038e-06	-5.67422	smultixcan	2.74001e-08	8.84492e-06	-4.66981	Ovary	1.42103e-09	9.40104e-07	6.05308	NA	NA	NA	1	1	1	0	3	-7.2761	1.28266	-5.83851	-0.0422025	7.46512	1.49962	NA	NA	3.4361e-13	0.19961	8.28767e-13	0.19983	8.32217e-14	0.133713	NA	NA	6.86227e-10	0.426449	1.06438e-09	0.457785	4.47747e-10	0.477523	NA	NA
OAS1	1.3932e-08	5.53038e-06	-5.67422	smultixcan	2.74001e-08	8.84492e-06	-4.66981	Pituitary	1.42103e-09	1.05431e-06	6.05308	NA	NA	NA	1	1	1	0	3	-7.2761	1.28266	-5.83851	-0.0422025	7.46512	1.49962	NA	NA	3.4361e-13	0.19961	8.28767e-13	0.19983	8.32217e-14	0.133713	NA	NA	6.86227e-10	0.426449	1.06438e-09	0.457785	5.63045e-10	0.488802	NA	NA
OAS1	1.3932e-08	5.53038e-06	-5.67422	smultixcan	2.74001e-08	8.84492e-06	-4.66981	Prostate	1.12941e-09	7.52378e-07	6.08996	NA	NA	NA	1	1	1	0	3	-7.2761	1.28266	-5.83851	-0.0422025	7.38811	1.3227	NA	NA	3.4361e-13	0.19961	8.28767e-13	0.19983	1.48934e-13	0.185935	NA	NA	6.86227e-10	0.426449	1.06438e-09	0.457785	9.90174e-10	0.555632	NA	NA
OAS1	1.3932e-08	5.53038e-06	-5.67422	smultixcan	2.74001e-08	8.84492e-06	-4.66981	Skin_Not_Sun_Exposed_Suprapubic	1.42103e-09	8.42066e-07	6.05308	NA	NA	NA	1	1	1	0	3	-7.2761	1.28266	-5.83851	-0.0422025	7.46512	1.49962	NA	NA	3.4361e-13	0.19961	8.28767e-13	0.19983	8.32217e-14	0.133713	NA	NA	6.86227e-10	0.426449	1.06438e-09	0.457785	4.70355e-10	0.474785	NA	NA
OAS1	1.3932e-08	5.53038e-06	-5.67422	smultixcan	2.74001e-08	8.84492e-06	-4.66981	Skin_Sun_Exposed_Lower_leg	1.42103e-09	8.49592e-07	6.05308	NA	NA	NA	1	1	1	0	3	-7.2761	1.28266	-5.83851	-0.0422025	7.46512	1.49962	NA	NA	3.4361e-13	0.19961	8.28767e-13	0.19983	8.32217e-14	0.133713	NA	NA	6.86227e-10	0.426449	1.06438e-09	0.457785	3.55762e-10	0.479415	NA	NA
OAS1	1.3932e-08	5.53038e-06	-5.67422	smultixcan	2.74001e-08	8.84492e-06	-4.66981	Small_Intestine_Terminal_Ileum	1.42103e-09	8.8379e-07	6.05308	NA	NA	NA	1	1	1	0	3	-7.2761	1.28266	-5.83851	-0.0422025	7.46512	1.49962	NA	NA	3.4361e-13	0.19961	8.28767e-13	0.19983	8.32217e-14	0.133713	NA	NA	6.86227e-10	0.426449	1.06438e-09	0.457785	4.307e-10	0.485503	NA	NA
OAS1	1.3932e-08	5.53038e-06	-5.67422	smultixcan	2.74001e-08	8.84492e-06	-4.66981	Spleen	1.42103e-09	9.43375e-07	6.05308	NA	NA	NA	1	1	1	0	3	-7.2761	1.28266	-5.83851	-0.0422025	7.46512	1.49962	NA	NA	3.4361e-13	0.19961	8.28767e-13	0.19983	8.32217e-14	0.133713	NA	NA	6.86227e-10	0.426449	1.06438e-09	0.457785	6.58762e-10	0.4658	NA	NA
OAS1	1.3932e-08	5.53038e-06	-5.67422	smultixcan	2.74001e-08	8.84492e-06	-4.66981	Stomach	1.42103e-09	9.65057e-07	6.05308	NA	NA	NA	1	1	1	0	3	-7.2761	1.28266	-5.83851	-0.0422025	7.46512	1.49962	NA	NA	3.4361e-13	0.19961	8.28767e-13	0.19983	8.32217e-14	0.133713	NA	NA	6.86227e-10	0.426449	1.06438e-09	0.457785	4.79257e-10	0.484562	NA	NA
OAS1	1.3932e-08	5.53038e-06	-5.67422	smultixcan	2.74001e-08	8.84492e-06	-4.66981	Testis	1.42103e-09	1.25535e-06	6.05308	NA	NA	NA	1	1	1	0	3	-7.2761	1.28266	-5.83851	-0.0422025	7.46512	1.49962	NA	NA	3.4361e-13	0.19961	8.28767e-13	0.19983	8.32217e-14	0.133713	NA	NA	6.86227e-10	0.426449	1.06438e-09	0.457785	7.64308e-10	0.49196	NA	NA
OAS1	1.3932e-08	5.53038e-06	-5.67422	smultixcan	2.74001e-08	8.84492e-06	-4.66981	Thyroid	1.42103e-09	8.7609e-07	6.05308	NA	NA	NA	1	1	1	0	3	-7.2761	1.28266	-5.83851	-0.0422025	7.46512	1.49962	NA	NA	3.4361e-13	0.19961	8.28767e-13	0.19983	8.32217e-14	0.133713	NA	NA	6.86227e-10	0.426449	1.06438e-09	0.457785	3.79751e-10	0.476956	NA	NA
OAS1	1.3932e-08	5.53038e-06	-5.67422	smultixcan	2.74001e-08	8.84492e-06	-4.66981	Whole_Blood	1.42103e-09	8.44917e-07	6.05308	NA	NA	NA	1	1	1	0	3	-7.2761	1.28266	-5.83851	-0.0422025	7.46512	1.49962	NA	NA	3.4361e-13	0.19961	8.28767e-13	0.19983	8.32217e-14	0.133713	NA	NA	6.86227e-10	0.426449	1.06438e-09	0.457785	3.2553e-10	0.463865	NA	NA
OAS1	1.3932e-08	5.53038e-06	-5.67422	smultixcan	2.74001e-08	8.84492e-06	-4.66981	smultixcan	1.28997e-09	9.69193e-07	6.05455	NA	NA	NA	1	1	1	0	3	-7.2761	1.28266	-5.83851	-0.0422025	7.46204	1.49254	NA	NA	3.4361e-13	0.19961	8.28767e-13	0.19983	7.45008e-14	0.134538	NA	NA	6.86227e-10	0.426449	1.06438e-09	0.457785	5.22229e-10	0.460974	NA	NA
HLA-C	1.5679e-08	6.08856e-06	-5.65396	Adrenal_Gland	2.49962e-12	2.79957e-09	7.00332	smultixcan	8.52805e-06	0.00217585	1.50234	NA	NA	NA	1	1	1	0	3	1.36596	-7.66829	4.04593	-8.32129	0.81948	-0.307963	NA	NA	0.17195	1.7431e-14	5.2116e-05	8.70076e-17	0.000636329	1.29941e-16	NA	NA	0.671876	9.56064e-12	0.0190842	7.22908e-14	0.0770141	7.28729e-14	NA	NA
HLA-C	1.5679e-08	6.08856e-06	-5.65396	smultixcan	2.49962e-12	1.3862e-09	7.00332	smultixcan	8.52805e-06	0.00217585	1.50234	NA	NA	NA	1	1	1	0	3	1.36596	-7.66829	1.72745	-8.32129	0.81948	-0.307963	NA	NA	0.17195	1.7431e-14	0.000238173	8.70076e-17	0.000636329	1.29941e-16	NA	NA	0.671876	9.56064e-12	0.0309526	2.87468e-14	0.0770141	7.28729e-14	NA	NA
NXPE3	2.2424e-08	8.17469e-06	-5.59218	Esophagus_Muscularis	7.65954e-08	5.26551e-05	5.37497	Brain_Cortex	1.48983e-08	7.56405e-06	-5.66273	NA	NA	NA	1	1	1	0	3	6.765	-2.87821	6.75006	1.59738	-7.10051	-1.70607	NA	NA	1.3331e-11	0.0039994	1.47786e-11	0.110182	1.24298e-12	0.0879946	NA	NA	1.59741e-08	0.0396436	6.32871e-08	0.435844	8.6853e-09	0.401418	NA	NA
NXPE3	2.2424e-08	8.17469e-06	-5.59218	Esophagus_Muscularis	7.65954e-08	5.26551e-05	5.37497	Brain_Hypothalamus	1.48983e-08	9.09241e-06	-5.66273	NA	NA	NA	1	1	1	0	3	6.765	-2.87821	6.75006	1.59738	-7.10051	-1.70607	NA	NA	1.3331e-11	0.0039994	1.47786e-11	0.110182	1.24298e-12	0.0879946	NA	NA	1.59741e-08	0.0396436	6.32871e-08	0.435844	4.96279e-09	0.414418	NA	NA
NXPE3	2.2424e-08	8.17469e-06	-5.59218	Esophagus_Muscularis	7.65954e-08	5.26551e-05	5.37497	Brain_Substantia_nigra	2.61038e-09	1.37543e-06	-5.95439	NA	NA	NA	1	1	1	0	3	6.765	-2.87821	6.75006	1.59738	-7.32783	-1.52901	NA	NA	1.3331e-11	0.0039994	1.47786e-11	0.110182	2.33904e-13	0.126263	NA	NA	1.59741e-08	0.0396436	6.32871e-08	0.435844	6.17909e-10	0.488598	NA	NA
NXPE3	2.2424e-08	8.17469e-06	-5.59218	Esophagus_Muscularis	7.65954e-08	5.26551e-05	5.37497	Muscle_Skeletal	2.61038e-09	1.627e-06	-5.95439	NA	NA	NA	1	1	1	0	3	6.765	-2.87821	6.75006	1.59738	-7.32783	-1.52901	NA	NA	1.3331e-11	0.0039994	1.47786e-11	0.110182	2.33904e-13	0.126263	NA	NA	1.59741e-08	0.0396436	6.32871e-08	0.435844	1.20489e-09	0.462163	NA	NA
NXPE3	2.2424e-08	8.17469e-06	-5.59218	Esophagus_Muscularis	7.65954e-08	5.26551e-05	5.37497	Nerve_Tibial	2.61038e-09	1.41878e-06	-5.95439	NA	NA	NA	1	1	1	0	3	6.765	-2.87821	6.75006	1.59738	-7.32783	-1.52901	NA	NA	1.3331e-11	0.0039994	1.47786e-11	0.110182	2.33904e-13	0.126263	NA	NA	1.59741e-08	0.0396436	6.32871e-08	0.435844	1.07745e-09	0.464808	NA	NA
NXPE3	2.2424e-08	8.17469e-06	-5.59218	Esophagus_Muscularis	7.65954e-08	5.26551e-05	5.37497	Pituitary	1.45944e-08	8.95395e-06	-5.66626	NA	NA	NA	1	1	1	0	3	6.765	-2.87821	6.75006	1.59738	-7.07364	-1.68251	NA	NA	1.3331e-11	0.0039994	1.47786e-11	0.110182	1.50919e-12	0.0924708	NA	NA	1.59741e-08	0.0396436	6.32871e-08	0.435844	8.50879e-09	0.413511	NA	NA
NXPE3	2.2424e-08	8.17469e-06	-5.59218	Esophagus_Muscularis	7.65954e-08	5.26551e-05	5.37497	smultixcan	2.61038e-09	1.81775e-06	-5.95439	NA	NA	NA	1	1	1	0	3	6.765	-2.87821	6.75006	1.59738	-7.32783	-1.52901	NA	NA	1.3331e-11	0.0039994	1.47786e-11	0.110182	2.33904e-13	0.126263	NA	NA	1.59741e-08	0.0396436	6.32871e-08	0.435844	1.26763e-09	0.447147	NA	NA
NXPE3	2.2424e-08	8.17469e-06	-5.59218	smultixcan	4.0178e-08	1.25938e-05	-0.870412	Brain_Cortex	1.48983e-08	7.56405e-06	-5.66273	NA	NA	NA	1	1	1	0	3	6.765	-2.87821	-1.69433	-1.48502	-7.10051	-1.70607	NA	NA	1.3331e-11	0.0039994	1.06336e-10	3.30124e-05	1.24298e-12	0.0879946	NA	NA	1.59741e-08	0.0396436	8.59865e-08	0.00109836	8.6853e-09	0.401418	NA	NA
NXPE3	2.2424e-08	8.17469e-06	-5.59218	smultixcan	4.0178e-08	1.25938e-05	-0.870412	Brain_Hypothalamus	1.48983e-08	9.09241e-06	-5.66273	NA	NA	NA	1	1	1	0	3	6.765	-2.87821	-1.69433	-1.48502	-7.10051	-1.70607	NA	NA	1.3331e-11	0.0039994	1.06336e-10	3.30124e-05	1.24298e-12	0.0879946	NA	NA	1.59741e-08	0.0396436	8.59865e-08	0.00109836	4.96279e-09	0.414418	NA	NA
NXPE3	2.2424e-08	8.17469e-06	-5.59218	smultixcan	4.0178e-08	1.25938e-05	-0.870412	Brain_Substantia_nigra	2.61038e-09	1.37543e-06	-5.95439	NA	NA	NA	1	1	1	0	3	6.765	-2.87821	-1.69433	-1.48502	-7.32783	-1.52901	NA	NA	1.3331e-11	0.0039994	1.06336e-10	3.30124e-05	2.33904e-13	0.126263	NA	NA	1.59741e-08	0.0396436	8.59865e-08	0.00109836	6.17909e-10	0.488598	NA	NA
NXPE3	2.2424e-08	8.17469e-06	-5.59218	smultixcan	4.0178e-08	1.25938e-05	-0.870412	Muscle_Skeletal	2.61038e-09	1.627e-06	-5.95439	NA	NA	NA	1	1	1	0	3	6.765	-2.87821	-1.69433	-1.48502	-7.32783	-1.52901	NA	NA	1.3331e-11	0.0039994	1.06336e-10	3.30124e-05	2.33904e-13	0.126263	NA	NA	1.59741e-08	0.0396436	8.59865e-08	0.00109836	1.20489e-09	0.462163	NA	NA
NXPE3	2.2424e-08	8.17469e-06	-5.59218	smultixcan	4.0178e-08	1.25938e-05	-0.870412	Nerve_Tibial	2.61038e-09	1.41878e-06	-5.95439	NA	NA	NA	1	1	1	0	3	6.765	-2.87821	-1.69433	-1.48502	-7.32783	-1.52901	NA	NA	1.3331e-11	0.0039994	1.06336e-10	3.30124e-05	2.33904e-13	0.126263	NA	NA	1.59741e-08	0.0396436	8.59865e-08	0.00109836	1.07745e-09	0.464808	NA	NA
NXPE3	2.2424e-08	8.17469e-06	-5.59218	smultixcan	4.0178e-08	1.25938e-05	-0.870412	Pituitary	1.45944e-08	8.95395e-06	-5.66626	NA	NA	NA	1	1	1	0	3	6.765	-2.87821	-1.69433	-1.48502	-7.07364	-1.68251	NA	NA	1.3331e-11	0.0039994	1.06336e-10	3.30124e-05	1.50919e-12	0.0924708	NA	NA	1.59741e-08	0.0396436	8.59865e-08	0.00109836	8.50879e-09	0.413511	NA	NA
NXPE3	2.2424e-08	8.17469e-06	-5.59218	smultixcan	4.0178e-08	1.25938e-05	-0.870412	smultixcan	2.61038e-09	1.81775e-06	-5.95439	NA	NA	NA	1	1	1	0	3	6.765	-2.87821	-1.69433	-1.48502	-7.32783	-1.52901	NA	NA	1.3331e-11	0.0039994	1.06336e-10	3.30124e-05	2.33904e-13	0.126263	NA	NA	1.59741e-08	0.0396436	8.59865e-08	0.00109836	1.26763e-09	0.447147	NA	NA
SLC22A31	3.2794e-08	1.14863e-05	5.52583	Adipose_Visceral_Omentum	2.15499e-07	0.000110003	5.18545	Brain_Cerebellum	5.90457e-12	4.65992e-09	-6.88193	NA	NA	NA	1	1	1	0	3	5.73223	1.3874	5.15338	-1.24052	-7.69917	-0.0680112	NA	NA	9.912e-09	0.16532	2.55832e-07	0.214784	1.36951e-14	0.945777	NA	NA	4.9754e-06	0.385903	0.00029802	0.588374	1.11752e-10	0.984965	NA	NA
SLC22A31	3.2794e-08	1.14863e-05	5.52583	Adipose_Visceral_Omentum	2.15499e-07	0.000110003	5.18545	Ovary	5.90457e-12	5.28494e-09	-6.88193	NA	NA	NA	1	1	1	0	3	5.73223	1.3874	5.15338	-1.24052	-7.69917	-0.0680112	NA	NA	9.912e-09	0.16532	2.55832e-07	0.214784	1.36951e-14	0.945777	NA	NA	4.9754e-06	0.385903	0.00029802	0.588374	1.10523e-10	0.984117	NA	NA
SLC22A31	3.2794e-08	1.14863e-05	5.52583	Adipose_Visceral_Omentum	2.15499e-07	0.000110003	5.18545	Pancreas	4.30983e-06	0.00150073	-4.59585	NA	NA	NA	1	1	1	0	3	5.73223	1.3874	5.15338	-1.24052	-4.88222	0.329642	NA	NA	9.912e-09	0.16532	2.55832e-07	0.214784	1.049e-06	0.74167	NA	NA	4.9754e-06	0.385903	0.00029802	0.588374	0.000983597	0.921802	NA	NA
SLC22A31	3.2794e-08	1.14863e-05	5.52583	Adipose_Visceral_Omentum	2.15499e-07	0.000110003	5.18545	smultixcan	4.29286e-11	3.77118e-08	-3.66454	NA	NA	NA	1	1	1	0	3	5.73223	1.3874	5.15338	-1.24052	-4.18223	-0.198521	NA	NA	9.912e-09	0.16532	2.55832e-07	0.214784	9.99208e-14	0.97333	NA	NA	4.9754e-06	0.385903	0.00029802	0.588374	5.95668e-10	0.992004	NA	NA
SLC22A31	3.2794e-08	1.14863e-05	5.52583	Artery_Aorta	9.5921e-06	0.00342184	4.42617	Brain_Cerebellum	5.90457e-12	4.65992e-09	-6.88193	NA	NA	NA	1	1	1	0	3	5.73223	1.3874	3.77799	-1.29958	-7.69917	-0.0680112	NA	NA	9.912e-09	0.16532	0.000158102	0.193745	1.36951e-14	0.945777	NA	NA	4.9754e-06	0.385903	0.0409095	0.568533	1.11752e-10	0.984965	NA	NA
SLC22A31	3.2794e-08	1.14863e-05	5.52583	Artery_Aorta	9.5921e-06	0.00342184	4.42617	Ovary	5.90457e-12	5.28494e-09	-6.88193	NA	NA	NA	1	1	1	0	3	5.73223	1.3874	3.77799	-1.29958	-7.69917	-0.0680112	NA	NA	9.912e-09	0.16532	0.000158102	0.193745	1.36951e-14	0.945777	NA	NA	4.9754e-06	0.385903	0.0409095	0.568533	1.10523e-10	0.984117	NA	NA
SLC22A31	3.2794e-08	1.14863e-05	5.52583	Artery_Aorta	9.5921e-06	0.00342184	4.42617	Pancreas	4.30983e-06	0.00150073	-4.59585	NA	NA	NA	1	1	1	0	3	5.73223	1.3874	3.77799	-1.29958	-4.88222	0.329642	NA	NA	9.912e-09	0.16532	0.000158102	0.193745	1.049e-06	0.74167	NA	NA	4.9754e-06	0.385903	0.0409095	0.568533	0.000983597	0.921802	NA	NA
SLC22A31	3.2794e-08	1.14863e-05	5.52583	Artery_Aorta	9.5921e-06	0.00342184	4.42617	smultixcan	4.29286e-11	3.77118e-08	-3.66454	NA	NA	NA	1	1	1	0	3	5.73223	1.3874	3.77799	-1.29958	-4.18223	-0.198521	NA	NA	9.912e-09	0.16532	0.000158102	0.193745	9.99208e-14	0.97333	NA	NA	4.9754e-06	0.385903	0.0409095	0.568533	5.95668e-10	0.992004	NA	NA
SLC22A31	3.2794e-08	1.14863e-05	5.52583	Artery_Coronary	4.9452e-09	4.97429e-06	5.84901	Brain_Cerebellum	5.90457e-12	4.65992e-09	-6.88193	NA	NA	NA	1	1	1	0	3	5.73223	1.3874	5.78519	-0.42293	-7.69917	-0.0680112	NA	NA	9.912e-09	0.16532	7.24303e-09	0.672346	1.36951e-14	0.945777	NA	NA	4.9754e-06	0.385903	1.23494e-05	0.900833	1.11752e-10	0.984965	NA	NA
SLC22A31	3.2794e-08	1.14863e-05	5.52583	Artery_Coronary	4.9452e-09	4.97429e-06	5.84901	Ovary	5.90457e-12	5.28494e-09	-6.88193	NA	NA	NA	1	1	1	0	3	5.73223	1.3874	5.78519	-0.42293	-7.69917	-0.0680112	NA	NA	9.912e-09	0.16532	7.24303e-09	0.672346	1.36951e-14	0.945777	NA	NA	4.9754e-06	0.385903	1.23494e-05	0.900833	1.10523e-10	0.984117	NA	NA
SLC22A31	3.2794e-08	1.14863e-05	5.52583	Artery_Coronary	4.9452e-09	4.97429e-06	5.84901	Pancreas	4.30983e-06	0.00150073	-4.59585	NA	NA	NA	1	1	1	0	3	5.73223	1.3874	5.78519	-0.42293	-4.88222	0.329642	NA	NA	9.912e-09	0.16532	7.24303e-09	0.672346	1.049e-06	0.74167	NA	NA	4.9754e-06	0.385903	1.23494e-05	0.900833	0.000983597	0.921802	NA	NA
SLC22A31	3.2794e-08	1.14863e-05	5.52583	Artery_Coronary	4.9452e-09	4.97429e-06	5.84901	smultixcan	4.29286e-11	3.77118e-08	-3.66454	NA	NA	NA	1	1	1	0	3	5.73223	1.3874	5.78519	-0.42293	-4.18223	-0.198521	NA	NA	9.912e-09	0.16532	7.24303e-09	0.672346	9.99208e-14	0.97333	NA	NA	4.9754e-06	0.385903	1.23494e-05	0.900833	5.95668e-10	0.992004	NA	NA
SLC22A31	3.2794e-08	1.14863e-05	5.52583	Artery_Tibial	9.5921e-06	0.00338848	4.42617	Brain_Cerebellum	5.90457e-12	4.65992e-09	-6.88193	NA	NA	NA	1	1	1	0	3	5.73223	1.3874	3.69039	-1.29958	-7.69917	-0.0680112	NA	NA	9.912e-09	0.16532	0.000223909	0.193745	1.36951e-14	0.945777	NA	NA	4.9754e-06	0.385903	0.0630793	0.558222	1.11752e-10	0.984965	NA	NA
SLC22A31	3.2794e-08	1.14863e-05	5.52583	Artery_Tibial	9.5921e-06	0.00338848	4.42617	Ovary	5.90457e-12	5.28494e-09	-6.88193	NA	NA	NA	1	1	1	0	3	5.73223	1.3874	3.69039	-1.29958	-7.69917	-0.0680112	NA	NA	9.912e-09	0.16532	0.000223909	0.193745	1.36951e-14	0.945777	NA	NA	4.9754e-06	0.385903	0.0630793	0.558222	1.10523e-10	0.984117	NA	NA
SLC22A31	3.2794e-08	1.14863e-05	5.52583	Artery_Tibial	9.5921e-06	0.00338848	4.42617	Pancreas	4.30983e-06	0.00150073	-4.59585	NA	NA	NA	1	1	1	0	3	5.73223	1.3874	3.69039	-1.29958	-4.88222	0.329642	NA	NA	9.912e-09	0.16532	0.000223909	0.193745	1.049e-06	0.74167	NA	NA	4.9754e-06	0.385903	0.0630793	0.558222	0.000983597	0.921802	NA	NA
SLC22A31	3.2794e-08	1.14863e-05	5.52583	Artery_Tibial	9.5921e-06	0.00338848	4.42617	smultixcan	4.29286e-11	3.77118e-08	-3.66454	NA	NA	NA	1	1	1	0	3	5.73223	1.3874	3.69039	-1.29958	-4.18223	-0.198521	NA	NA	9.912e-09	0.16532	0.000223909	0.193745	9.99208e-14	0.97333	NA	NA	4.9754e-06	0.385903	0.0630793	0.558222	5.95668e-10	0.992004	NA	NA
SLC22A31	3.2794e-08	1.14863e-05	5.52583	Brain_Cerebellar_Hemisphere	1.45958e-07	0.000110617	5.25759	Brain_Cerebellum	5.90457e-12	4.65992e-09	-6.88193	NA	NA	NA	1	1	1	0	3	5.73223	1.3874	5.64692	-0.345565	-7.69917	-0.0680112	NA	NA	9.912e-09	0.16532	1.63348e-08	0.72967	1.36951e-14	0.945777	NA	NA	4.9754e-06	0.385903	2.49766e-05	0.910812	1.11752e-10	0.984965	NA	NA
SLC22A31	3.2794e-08	1.14863e-05	5.52583	Brain_Cerebellar_Hemisphere	1.45958e-07	0.000110617	5.25759	Ovary	5.90457e-12	5.28494e-09	-6.88193	NA	NA	NA	1	1	1	0	3	5.73223	1.3874	5.64692	-0.345565	-7.69917	-0.0680112	NA	NA	9.912e-09	0.16532	1.63348e-08	0.72967	1.36951e-14	0.945777	NA	NA	4.9754e-06	0.385903	2.49766e-05	0.910812	1.10523e-10	0.984117	NA	NA
SLC22A31	3.2794e-08	1.14863e-05	5.52583	Brain_Cerebellar_Hemisphere	1.45958e-07	0.000110617	5.25759	Pancreas	4.30983e-06	0.00150073	-4.59585	NA	NA	NA	1	1	1	0	3	5.73223	1.3874	5.64692	-0.345565	-4.88222	0.329642	NA	NA	9.912e-09	0.16532	1.63348e-08	0.72967	1.049e-06	0.74167	NA	NA	4.9754e-06	0.385903	2.49766e-05	0.910812	0.000983597	0.921802	NA	NA
SLC22A31	3.2794e-08	1.14863e-05	5.52583	Brain_Cerebellar_Hemisphere	1.45958e-07	0.000110617	5.25759	smultixcan	4.29286e-11	3.77118e-08	-3.66454	NA	NA	NA	1	1	1	0	3	5.73223	1.3874	5.64692	-0.345565	-4.18223	-0.198521	NA	NA	9.912e-09	0.16532	1.63348e-08	0.72967	9.99208e-14	0.97333	NA	NA	4.9754e-06	0.385903	2.49766e-05	0.910812	5.95668e-10	0.992004	NA	NA
SLC22A31	3.2794e-08	1.14863e-05	5.52583	Brain_Cerebellum	1.56591e-07	0.000127003	5.24464	Brain_Cerebellum	5.90457e-12	4.65992e-09	-6.88193	NA	NA	NA	1	1	1	0	3	5.73223	1.3874	5.14082	-1.29789	-7.69917	-0.0680112	NA	NA	9.912e-09	0.16532	2.73541e-07	0.194325	1.36951e-14	0.945777	NA	NA	4.9754e-06	0.385903	0.000255235	0.569561	1.11752e-10	0.984965	NA	NA
SLC22A31	3.2794e-08	1.14863e-05	5.52583	Brain_Cerebellum	1.56591e-07	0.000127003	5.24464	Ovary	5.90457e-12	5.28494e-09	-6.88193	NA	NA	NA	1	1	1	0	3	5.73223	1.3874	5.14082	-1.29789	-7.69917	-0.0680112	NA	NA	9.912e-09	0.16532	2.73541e-07	0.194325	1.36951e-14	0.945777	NA	NA	4.9754e-06	0.385903	0.000255235	0.569561	1.10523e-10	0.984117	NA	NA
SLC22A31	3.2794e-08	1.14863e-05	5.52583	Brain_Cerebellum	1.56591e-07	0.000127003	5.24464	Pancreas	4.30983e-06	0.00150073	-4.59585	NA	NA	NA	1	1	1	0	3	5.73223	1.3874	5.14082	-1.29789	-4.88222	0.329642	NA	NA	9.912e-09	0.16532	2.73541e-07	0.194325	1.049e-06	0.74167	NA	NA	4.9754e-06	0.385903	0.000255235	0.569561	0.000983597	0.921802	NA	NA
SLC22A31	3.2794e-08	1.14863e-05	5.52583	Brain_Cerebellum	1.56591e-07	0.000127003	5.24464	smultixcan	4.29286e-11	3.77118e-08	-3.66454	NA	NA	NA	1	1	1	0	3	5.73223	1.3874	5.14082	-1.29789	-4.18223	-0.198521	NA	NA	9.912e-09	0.16532	2.73541e-07	0.194325	9.99208e-14	0.97333	NA	NA	4.9754e-06	0.385903	0.000255235	0.569561	5.95668e-10	0.992004	NA	NA
SLC22A31	3.2794e-08	1.14863e-05	5.52583	Breast_Mammary_Tissue	8.5115e-09	6.46874e-06	5.758	Brain_Cerebellum	5.90457e-12	4.65992e-09	-6.88193	NA	NA	NA	1	1	1	0	3	5.73223	1.3874	6.15665	-0.557043	-7.69917	-0.0680112	NA	NA	9.912e-09	0.16532	7.42982e-10	0.577498	1.36951e-14	0.945777	NA	NA	4.9754e-06	0.385903	1.95367e-06	0.866083	1.11752e-10	0.984965	NA	NA
SLC22A31	3.2794e-08	1.14863e-05	5.52583	Breast_Mammary_Tissue	8.5115e-09	6.46874e-06	5.758	Ovary	5.90457e-12	5.28494e-09	-6.88193	NA	NA	NA	1	1	1	0	3	5.73223	1.3874	6.15665	-0.557043	-7.69917	-0.0680112	NA	NA	9.912e-09	0.16532	7.42982e-10	0.577498	1.36951e-14	0.945777	NA	NA	4.9754e-06	0.385903	1.95367e-06	0.866083	1.10523e-10	0.984117	NA	NA
SLC22A31	3.2794e-08	1.14863e-05	5.52583	Breast_Mammary_Tissue	8.5115e-09	6.46874e-06	5.758	Pancreas	4.30983e-06	0.00150073	-4.59585	NA	NA	NA	1	1	1	0	3	5.73223	1.3874	6.15665	-0.557043	-4.88222	0.329642	NA	NA	9.912e-09	0.16532	7.42982e-10	0.577498	1.049e-06	0.74167	NA	NA	4.9754e-06	0.385903	1.95367e-06	0.866083	0.000983597	0.921802	NA	NA
SLC22A31	3.2794e-08	1.14863e-05	5.52583	Breast_Mammary_Tissue	8.5115e-09	6.46874e-06	5.758	smultixcan	4.29286e-11	3.77118e-08	-3.66454	NA	NA	NA	1	1	1	0	3	5.73223	1.3874	6.15665	-0.557043	-4.18223	-0.198521	NA	NA	9.912e-09	0.16532	7.42982e-10	0.577498	9.99208e-14	0.97333	NA	NA	4.9754e-06	0.385903	1.95367e-06	0.866083	5.95668e-10	0.992004	NA	NA
SLC22A31	3.2794e-08	1.14863e-05	5.52583	Colon_Sigmoid	2.89541e-06	0.00158168	4.6781	Brain_Cerebellum	5.90457e-12	4.65992e-09	-6.88193	NA	NA	NA	1	1	1	0	3	5.73223	1.3874	4.38148	-0.631121	-7.69917	-0.0680112	NA	NA	9.912e-09	0.16532	1.17878e-05	0.527962	1.36951e-14	0.945777	NA	NA	4.9754e-06	0.385903	0.00743222	0.836578	1.11752e-10	0.984965	NA	NA
SLC22A31	3.2794e-08	1.14863e-05	5.52583	Colon_Sigmoid	2.89541e-06	0.00158168	4.6781	Ovary	5.90457e-12	5.28494e-09	-6.88193	NA	NA	NA	1	1	1	0	3	5.73223	1.3874	4.38148	-0.631121	-7.69917	-0.0680112	NA	NA	9.912e-09	0.16532	1.17878e-05	0.527962	1.36951e-14	0.945777	NA	NA	4.9754e-06	0.385903	0.00743222	0.836578	1.10523e-10	0.984117	NA	NA
SLC22A31	3.2794e-08	1.14863e-05	5.52583	Colon_Sigmoid	2.89541e-06	0.00158168	4.6781	Pancreas	4.30983e-06	0.00150073	-4.59585	NA	NA	NA	1	1	1	0	3	5.73223	1.3874	4.38148	-0.631121	-4.88222	0.329642	NA	NA	9.912e-09	0.16532	1.17878e-05	0.527962	1.049e-06	0.74167	NA	NA	4.9754e-06	0.385903	0.00743222	0.836578	0.000983597	0.921802	NA	NA
SLC22A31	3.2794e-08	1.14863e-05	5.52583	Colon_Sigmoid	2.89541e-06	0.00158168	4.6781	smultixcan	4.29286e-11	3.77118e-08	-3.66454	NA	NA	NA	1	1	1	0	3	5.73223	1.3874	4.38148	-0.631121	-4.18223	-0.198521	NA	NA	9.912e-09	0.16532	1.17878e-05	0.527962	9.99208e-14	0.97333	NA	NA	4.9754e-06	0.385903	0.00743222	0.836578	5.95668e-10	0.992004	NA	NA
SLC22A31	3.2794e-08	1.14863e-05	5.52583	Colon_Transverse	8.09015e-08	6.14042e-05	5.36511	Brain_Cerebellum	5.90457e-12	4.65992e-09	-6.88193	NA	NA	NA	1	1	1	0	3	5.73223	1.3874	5.89738	-0.036004	-7.69917	-0.0680112	NA	NA	9.912e-09	0.16532	3.69323e-09	0.971279	1.36951e-14	0.945777	NA	NA	4.9754e-06	0.385903	5.84407e-06	0.992818	1.11752e-10	0.984965	NA	NA
SLC22A31	3.2794e-08	1.14863e-05	5.52583	Colon_Transverse	8.09015e-08	6.14042e-05	5.36511	Ovary	5.90457e-12	5.28494e-09	-6.88193	NA	NA	NA	1	1	1	0	3	5.73223	1.3874	5.89738	-0.036004	-7.69917	-0.0680112	NA	NA	9.912e-09	0.16532	3.69323e-09	0.971279	1.36951e-14	0.945777	NA	NA	4.9754e-06	0.385903	5.84407e-06	0.992818	1.10523e-10	0.984117	NA	NA
SLC22A31	3.2794e-08	1.14863e-05	5.52583	Colon_Transverse	8.09015e-08	6.14042e-05	5.36511	Pancreas	4.30983e-06	0.00150073	-4.59585	NA	NA	NA	1	1	1	0	3	5.73223	1.3874	5.89738	-0.036004	-4.88222	0.329642	NA	NA	9.912e-09	0.16532	3.69323e-09	0.971279	1.049e-06	0.74167	NA	NA	4.9754e-06	0.385903	5.84407e-06	0.992818	0.000983597	0.921802	NA	NA
SLC22A31	3.2794e-08	1.14863e-05	5.52583	Colon_Transverse	8.09015e-08	6.14042e-05	5.36511	smultixcan	4.29286e-11	3.77118e-08	-3.66454	NA	NA	NA	1	1	1	0	3	5.73223	1.3874	5.89738	-0.036004	-4.18223	-0.198521	NA	NA	9.912e-09	0.16532	3.69323e-09	0.971279	9.99208e-14	0.97333	NA	NA	4.9754e-06	0.385903	5.84407e-06	0.992818	5.95668e-10	0.992004	NA	NA
SLC22A31	3.2794e-08	1.14863e-05	5.52583	Esophagus_Gastroesophageal_Junction	1.09711e-06	0.000593486	4.87337	Brain_Cerebellum	5.90457e-12	4.65992e-09	-6.88193	NA	NA	NA	1	1	1	0	3	5.73223	1.3874	5.21879	-0.432367	-7.69917	-0.0680112	NA	NA	9.912e-09	0.16532	1.80095e-07	0.665475	1.36951e-14	0.945777	NA	NA	4.9754e-06	0.385903	0.000248511	0.892175	1.11752e-10	0.984965	NA	NA
SLC22A31	3.2794e-08	1.14863e-05	5.52583	Esophagus_Gastroesophageal_Junction	1.09711e-06	0.000593486	4.87337	Ovary	5.90457e-12	5.28494e-09	-6.88193	NA	NA	NA	1	1	1	0	3	5.73223	1.3874	5.21879	-0.432367	-7.69917	-0.0680112	NA	NA	9.912e-09	0.16532	1.80095e-07	0.665475	1.36951e-14	0.945777	NA	NA	4.9754e-06	0.385903	0.000248511	0.892175	1.10523e-10	0.984117	NA	NA
SLC22A31	3.2794e-08	1.14863e-05	5.52583	Esophagus_Gastroesophageal_Junction	1.09711e-06	0.000593486	4.87337	Pancreas	4.30983e-06	0.00150073	-4.59585	NA	NA	NA	1	1	1	0	3	5.73223	1.3874	5.21879	-0.432367	-4.88222	0.329642	NA	NA	9.912e-09	0.16532	1.80095e-07	0.665475	1.049e-06	0.74167	NA	NA	4.9754e-06	0.385903	0.000248511	0.892175	0.000983597	0.921802	NA	NA
SLC22A31	3.2794e-08	1.14863e-05	5.52583	Esophagus_Gastroesophageal_Junction	1.09711e-06	0.000593486	4.87337	smultixcan	4.29286e-11	3.77118e-08	-3.66454	NA	NA	NA	1	1	1	0	3	5.73223	1.3874	5.21879	-0.432367	-4.18223	-0.198521	NA	NA	9.912e-09	0.16532	1.80095e-07	0.665475	9.99208e-14	0.97333	NA	NA	4.9754e-06	0.385903	0.000248511	0.892175	5.95668e-10	0.992004	NA	NA
SLC22A31	3.2794e-08	1.14863e-05	5.52583	Esophagus_Muscularis	3.88886e-08	3.20805e-05	5.49583	Brain_Cerebellum	5.90457e-12	4.65992e-09	-6.88193	NA	NA	NA	1	1	1	0	3	5.73223	1.3874	5.86992	-0.502866	-7.69917	-0.0680112	NA	NA	9.912e-09	0.16532	4.36001e-09	0.615058	1.36951e-14	0.945777	NA	NA	4.9754e-06	0.385903	1.12026e-05	0.864337	1.11752e-10	0.984965	NA	NA
SLC22A31	3.2794e-08	1.14863e-05	5.52583	Esophagus_Muscularis	3.88886e-08	3.20805e-05	5.49583	Ovary	5.90457e-12	5.28494e-09	-6.88193	NA	NA	NA	1	1	1	0	3	5.73223	1.3874	5.86992	-0.502866	-7.69917	-0.0680112	NA	NA	9.912e-09	0.16532	4.36001e-09	0.615058	1.36951e-14	0.945777	NA	NA	4.9754e-06	0.385903	1.12026e-05	0.864337	1.10523e-10	0.984117	NA	NA
SLC22A31	3.2794e-08	1.14863e-05	5.52583	Esophagus_Muscularis	3.88886e-08	3.20805e-05	5.49583	Pancreas	4.30983e-06	0.00150073	-4.59585	NA	NA	NA	1	1	1	0	3	5.73223	1.3874	5.86992	-0.502866	-4.88222	0.329642	NA	NA	9.912e-09	0.16532	4.36001e-09	0.615058	1.049e-06	0.74167	NA	NA	4.9754e-06	0.385903	1.12026e-05	0.864337	0.000983597	0.921802	NA	NA
SLC22A31	3.2794e-08	1.14863e-05	5.52583	Esophagus_Muscularis	3.88886e-08	3.20805e-05	5.49583	smultixcan	4.29286e-11	3.77118e-08	-3.66454	NA	NA	NA	1	1	1	0	3	5.73223	1.3874	5.86992	-0.502866	-4.18223	-0.198521	NA	NA	9.912e-09	0.16532	4.36001e-09	0.615058	9.99208e-14	0.97333	NA	NA	4.9754e-06	0.385903	1.12026e-05	0.864337	5.95668e-10	0.992004	NA	NA
SLC22A31	3.2794e-08	1.14863e-05	5.52583	Heart_Atrial_Appendage	9.5921e-06	0.00362736	4.42617	Brain_Cerebellum	5.90457e-12	4.65992e-09	-6.88193	NA	NA	NA	1	1	1	0	3	5.73223	1.3874	3.9481	-1.29958	-7.69917	-0.0680112	NA	NA	9.912e-09	0.16532	7.87724e-05	0.193745	1.36951e-14	0.945777	NA	NA	4.9754e-06	0.385903	0.0254207	0.565201	1.11752e-10	0.984965	NA	NA
SLC22A31	3.2794e-08	1.14863e-05	5.52583	Heart_Atrial_Appendage	9.5921e-06	0.00362736	4.42617	Ovary	5.90457e-12	5.28494e-09	-6.88193	NA	NA	NA	1	1	1	0	3	5.73223	1.3874	3.9481	-1.29958	-7.69917	-0.0680112	NA	NA	9.912e-09	0.16532	7.87724e-05	0.193745	1.36951e-14	0.945777	NA	NA	4.9754e-06	0.385903	0.0254207	0.565201	1.10523e-10	0.984117	NA	NA
SLC22A31	3.2794e-08	1.14863e-05	5.52583	Heart_Atrial_Appendage	9.5921e-06	0.00362736	4.42617	Pancreas	4.30983e-06	0.00150073	-4.59585	NA	NA	NA	1	1	1	0	3	5.73223	1.3874	3.9481	-1.29958	-4.88222	0.329642	NA	NA	9.912e-09	0.16532	7.87724e-05	0.193745	1.049e-06	0.74167	NA	NA	4.9754e-06	0.385903	0.0254207	0.565201	0.000983597	0.921802	NA	NA
SLC22A31	3.2794e-08	1.14863e-05	5.52583	Heart_Atrial_Appendage	9.5921e-06	0.00362736	4.42617	smultixcan	4.29286e-11	3.77118e-08	-3.66454	NA	NA	NA	1	1	1	0	3	5.73223	1.3874	3.9481	-1.29958	-4.18223	-0.198521	NA	NA	9.912e-09	0.16532	7.87724e-05	0.193745	9.99208e-14	0.97333	NA	NA	4.9754e-06	0.385903	0.0254207	0.565201	5.95668e-10	0.992004	NA	NA
SLC22A31	3.2794e-08	1.14863e-05	5.52583	Minor_Salivary_Gland	2.89541e-06	0.00125338	4.6781	Brain_Cerebellum	5.90457e-12	4.65992e-09	-6.88193	NA	NA	NA	1	1	1	0	3	5.73223	1.3874	4.80614	-0.631121	-7.69917	-0.0680112	NA	NA	9.912e-09	0.16532	1.53868e-06	0.527962	1.36951e-14	0.945777	NA	NA	4.9754e-06	0.385903	0.00121218	0.838137	1.11752e-10	0.984965	NA	NA
SLC22A31	3.2794e-08	1.14863e-05	5.52583	Minor_Salivary_Gland	2.89541e-06	0.00125338	4.6781	Ovary	5.90457e-12	5.28494e-09	-6.88193	NA	NA	NA	1	1	1	0	3	5.73223	1.3874	4.80614	-0.631121	-7.69917	-0.0680112	NA	NA	9.912e-09	0.16532	1.53868e-06	0.527962	1.36951e-14	0.945777	NA	NA	4.9754e-06	0.385903	0.00121218	0.838137	1.10523e-10	0.984117	NA	NA
SLC22A31	3.2794e-08	1.14863e-05	5.52583	Minor_Salivary_Gland	2.89541e-06	0.00125338	4.6781	Pancreas	4.30983e-06	0.00150073	-4.59585	NA	NA	NA	1	1	1	0	3	5.73223	1.3874	4.80614	-0.631121	-4.88222	0.329642	NA	NA	9.912e-09	0.16532	1.53868e-06	0.527962	1.049e-06	0.74167	NA	NA	4.9754e-06	0.385903	0.00121218	0.838137	0.000983597	0.921802	NA	NA
SLC22A31	3.2794e-08	1.14863e-05	5.52583	Minor_Salivary_Gland	2.89541e-06	0.00125338	4.6781	smultixcan	4.29286e-11	3.77118e-08	-3.66454	NA	NA	NA	1	1	1	0	3	5.73223	1.3874	4.80614	-0.631121	-4.18223	-0.198521	NA	NA	9.912e-09	0.16532	1.53868e-06	0.527962	9.99208e-14	0.97333	NA	NA	4.9754e-06	0.385903	0.00121218	0.838137	5.95668e-10	0.992004	NA	NA
SLC22A31	3.2794e-08	1.14863e-05	5.52583	Nerve_Tibial	3.38087e-05	0.00743003	4.14617	Brain_Cerebellum	5.90457e-12	4.65992e-09	-6.88193	NA	NA	NA	1	1	1	0	3	5.73223	1.3874	4.11727	-1.02198	-7.69917	-0.0680112	NA	NA	9.912e-09	0.16532	3.8339e-05	0.306791	1.36951e-14	0.945777	NA	NA	4.9754e-06	0.385903	0.0132165	0.680813	1.11752e-10	0.984965	NA	NA
SLC22A31	3.2794e-08	1.14863e-05	5.52583	Nerve_Tibial	3.38087e-05	0.00743003	4.14617	Ovary	5.90457e-12	5.28494e-09	-6.88193	NA	NA	NA	1	1	1	0	3	5.73223	1.3874	4.11727	-1.02198	-7.69917	-0.0680112	NA	NA	9.912e-09	0.16532	3.8339e-05	0.306791	1.36951e-14	0.945777	NA	NA	4.9754e-06	0.385903	0.0132165	0.680813	1.10523e-10	0.984117	NA	NA
SLC22A31	3.2794e-08	1.14863e-05	5.52583	Nerve_Tibial	3.38087e-05	0.00743003	4.14617	Pancreas	4.30983e-06	0.00150073	-4.59585	NA	NA	NA	1	1	1	0	3	5.73223	1.3874	4.11727	-1.02198	-4.88222	0.329642	NA	NA	9.912e-09	0.16532	3.8339e-05	0.306791	1.049e-06	0.74167	NA	NA	4.9754e-06	0.385903	0.0132165	0.680813	0.000983597	0.921802	NA	NA
SLC22A31	3.2794e-08	1.14863e-05	5.52583	Nerve_Tibial	3.38087e-05	0.00743003	4.14617	smultixcan	4.29286e-11	3.77118e-08	-3.66454	NA	NA	NA	1	1	1	0	3	5.73223	1.3874	4.11727	-1.02198	-4.18223	-0.198521	NA	NA	9.912e-09	0.16532	3.8339e-05	0.306791	9.99208e-14	0.97333	NA	NA	4.9754e-06	0.385903	0.0132165	0.680813	5.95668e-10	0.992004	NA	NA
SLC22A31	3.2794e-08	1.14863e-05	5.52583	Pancreas	4.15889e-05	0.00876911	4.09847	Brain_Cerebellum	5.90457e-12	4.65992e-09	-6.88193	NA	NA	NA	1	1	1	0	3	5.73223	1.3874	4.26583	-0.531504	-7.69917	-0.0680112	NA	NA	9.912e-09	0.16532	1.9916e-05	0.595069	1.36951e-14	0.945777	NA	NA	4.9754e-06	0.385903	0.00813877	0.865972	1.11752e-10	0.984965	NA	NA
SLC22A31	3.2794e-08	1.14863e-05	5.52583	Pancreas	4.15889e-05	0.00876911	4.09847	Ovary	5.90457e-12	5.28494e-09	-6.88193	NA	NA	NA	1	1	1	0	3	5.73223	1.3874	4.26583	-0.531504	-7.69917	-0.0680112	NA	NA	9.912e-09	0.16532	1.9916e-05	0.595069	1.36951e-14	0.945777	NA	NA	4.9754e-06	0.385903	0.00813877	0.865972	1.10523e-10	0.984117	NA	NA
SLC22A31	3.2794e-08	1.14863e-05	5.52583	Pancreas	4.15889e-05	0.00876911	4.09847	Pancreas	4.30983e-06	0.00150073	-4.59585	NA	NA	NA	1	1	1	0	3	5.73223	1.3874	4.26583	-0.531504	-4.88222	0.329642	NA	NA	9.912e-09	0.16532	1.9916e-05	0.595069	1.049e-06	0.74167	NA	NA	4.9754e-06	0.385903	0.00813877	0.865972	0.000983597	0.921802	NA	NA
SLC22A31	3.2794e-08	1.14863e-05	5.52583	Pancreas	4.15889e-05	0.00876911	4.09847	smultixcan	4.29286e-11	3.77118e-08	-3.66454	NA	NA	NA	1	1	1	0	3	5.73223	1.3874	4.26583	-0.531504	-4.18223	-0.198521	NA	NA	9.912e-09	0.16532	1.9916e-05	0.595069	9.99208e-14	0.97333	NA	NA	4.9754e-06	0.385903	0.00813877	0.865972	5.95668e-10	0.992004	NA	NA
SLC22A31	3.2794e-08	1.14863e-05	5.52583	Prostate	9.5921e-06	0.00291182	4.42617	Brain_Cerebellum	5.90457e-12	4.65992e-09	-6.88193	NA	NA	NA	1	1	1	0	3	5.73223	1.3874	3.96663	-1.29958	-7.69917	-0.0680112	NA	NA	9.912e-09	0.16532	7.28945e-05	0.193745	1.36951e-14	0.945777	NA	NA	4.9754e-06	0.385903	0.0197186	0.574496	1.11752e-10	0.984965	NA	NA
SLC22A31	3.2794e-08	1.14863e-05	5.52583	Prostate	9.5921e-06	0.00291182	4.42617	Ovary	5.90457e-12	5.28494e-09	-6.88193	NA	NA	NA	1	1	1	0	3	5.73223	1.3874	3.96663	-1.29958	-7.69917	-0.0680112	NA	NA	9.912e-09	0.16532	7.28945e-05	0.193745	1.36951e-14	0.945777	NA	NA	4.9754e-06	0.385903	0.0197186	0.574496	1.10523e-10	0.984117	NA	NA
SLC22A31	3.2794e-08	1.14863e-05	5.52583	Prostate	9.5921e-06	0.00291182	4.42617	Pancreas	4.30983e-06	0.00150073	-4.59585	NA	NA	NA	1	1	1	0	3	5.73223	1.3874	3.96663	-1.29958	-4.88222	0.329642	NA	NA	9.912e-09	0.16532	7.28945e-05	0.193745	1.049e-06	0.74167	NA	NA	4.9754e-06	0.385903	0.0197186	0.574496	0.000983597	0.921802	NA	NA
SLC22A31	3.2794e-08	1.14863e-05	5.52583	Prostate	9.5921e-06	0.00291182	4.42617	smultixcan	4.29286e-11	3.77118e-08	-3.66454	NA	NA	NA	1	1	1	0	3	5.73223	1.3874	3.96663	-1.29958	-4.18223	-0.198521	NA	NA	9.912e-09	0.16532	7.28945e-05	0.193745	9.99208e-14	0.97333	NA	NA	4.9754e-06	0.385903	0.0197186	0.574496	5.95668e-10	0.992004	NA	NA
SLC22A31	3.2794e-08	1.14863e-05	5.52583	Skin_Not_Sun_Exposed_Suprapubic	1.10175e-05	0.00348402	-4.39617	Brain_Cerebellum	5.90457e-12	4.65992e-09	-6.88193	NA	NA	NA	1	1	1	0	3	5.73223	1.3874	-0.527043	2.34668	-7.69917	-0.0680112	NA	NA	9.912e-09	0.16532	0.598164	0.0189415	1.36951e-14	0.945777	NA	NA	4.9754e-06	0.385903	0.947063	0.17536	1.11752e-10	0.984965	NA	NA
SLC22A31	3.2794e-08	1.14863e-05	5.52583	Skin_Not_Sun_Exposed_Suprapubic	1.10175e-05	0.00348402	-4.39617	Ovary	5.90457e-12	5.28494e-09	-6.88193	NA	NA	NA	1	1	1	0	3	5.73223	1.3874	-0.527043	2.34668	-7.69917	-0.0680112	NA	NA	9.912e-09	0.16532	0.598164	0.0189415	1.36951e-14	0.945777	NA	NA	4.9754e-06	0.385903	0.947063	0.17536	1.10523e-10	0.984117	NA	NA
SLC22A31	3.2794e-08	1.14863e-05	5.52583	Skin_Not_Sun_Exposed_Suprapubic	1.10175e-05	0.00348402	-4.39617	Pancreas	4.30983e-06	0.00150073	-4.59585	NA	NA	NA	1	1	1	0	3	5.73223	1.3874	-0.527043	2.34668	-4.88222	0.329642	NA	NA	9.912e-09	0.16532	0.598164	0.0189415	1.049e-06	0.74167	NA	NA	4.9754e-06	0.385903	0.947063	0.17536	0.000983597	0.921802	NA	NA
SLC22A31	3.2794e-08	1.14863e-05	5.52583	Skin_Not_Sun_Exposed_Suprapubic	1.10175e-05	0.00348402	-4.39617	smultixcan	4.29286e-11	3.77118e-08	-3.66454	NA	NA	NA	1	1	1	0	3	5.73223	1.3874	-0.527043	2.34668	-4.18223	-0.198521	NA	NA	9.912e-09	0.16532	0.598164	0.0189415	9.99208e-14	0.97333	NA	NA	4.9754e-06	0.385903	0.947063	0.17536	5.95668e-10	0.992004	NA	NA
SLC22A31	3.2794e-08	1.14863e-05	5.52583	Small_Intestine_Terminal_Ileum	9.5921e-06	0.0043905	4.42617	Brain_Cerebellum	5.90457e-12	4.65992e-09	-6.88193	NA	NA	NA	1	1	1	0	3	5.73223	1.3874	4.1977	-1.29958	-7.69917	-0.0680112	NA	NA	9.912e-09	0.16532	2.69645e-05	0.193745	1.36951e-14	0.945777	NA	NA	4.9754e-06	0.385903	0.0129775	0.566752	1.11752e-10	0.984965	NA	NA
SLC22A31	3.2794e-08	1.14863e-05	5.52583	Small_Intestine_Terminal_Ileum	9.5921e-06	0.0043905	4.42617	Ovary	5.90457e-12	5.28494e-09	-6.88193	NA	NA	NA	1	1	1	0	3	5.73223	1.3874	4.1977	-1.29958	-7.69917	-0.0680112	NA	NA	9.912e-09	0.16532	2.69645e-05	0.193745	1.36951e-14	0.945777	NA	NA	4.9754e-06	0.385903	0.0129775	0.566752	1.10523e-10	0.984117	NA	NA
SLC22A31	3.2794e-08	1.14863e-05	5.52583	Small_Intestine_Terminal_Ileum	9.5921e-06	0.0043905	4.42617	Pancreas	4.30983e-06	0.00150073	-4.59585	NA	NA	NA	1	1	1	0	3	5.73223	1.3874	4.1977	-1.29958	-4.88222	0.329642	NA	NA	9.912e-09	0.16532	2.69645e-05	0.193745	1.049e-06	0.74167	NA	NA	4.9754e-06	0.385903	0.0129775	0.566752	0.000983597	0.921802	NA	NA
SLC22A31	3.2794e-08	1.14863e-05	5.52583	Small_Intestine_Terminal_Ileum	9.5921e-06	0.0043905	4.42617	smultixcan	4.29286e-11	3.77118e-08	-3.66454	NA	NA	NA	1	1	1	0	3	5.73223	1.3874	4.1977	-1.29958	-4.18223	-0.198521	NA	NA	9.912e-09	0.16532	2.69645e-05	0.193745	9.99208e-14	0.97333	NA	NA	4.9754e-06	0.385903	0.0129775	0.566752	5.95668e-10	0.992004	NA	NA
SLC22A31	3.2794e-08	1.14863e-05	5.52583	Spleen	9.5921e-06	0.00349092	4.42617	Brain_Cerebellum	5.90457e-12	4.65992e-09	-6.88193	NA	NA	NA	1	1	1	0	3	5.73223	1.3874	4.29229	-1.29958	-7.69917	-0.0680112	NA	NA	9.912e-09	0.16532	1.76837e-05	0.193745	1.36951e-14	0.945777	NA	NA	4.9754e-06	0.385903	0.00745153	0.56756	1.11752e-10	0.984965	NA	NA
SLC22A31	3.2794e-08	1.14863e-05	5.52583	Spleen	9.5921e-06	0.00349092	4.42617	Ovary	5.90457e-12	5.28494e-09	-6.88193	NA	NA	NA	1	1	1	0	3	5.73223	1.3874	4.29229	-1.29958	-7.69917	-0.0680112	NA	NA	9.912e-09	0.16532	1.76837e-05	0.193745	1.36951e-14	0.945777	NA	NA	4.9754e-06	0.385903	0.00745153	0.56756	1.10523e-10	0.984117	NA	NA
SLC22A31	3.2794e-08	1.14863e-05	5.52583	Spleen	9.5921e-06	0.00349092	4.42617	Pancreas	4.30983e-06	0.00150073	-4.59585	NA	NA	NA	1	1	1	0	3	5.73223	1.3874	4.29229	-1.29958	-4.88222	0.329642	NA	NA	9.912e-09	0.16532	1.76837e-05	0.193745	1.049e-06	0.74167	NA	NA	4.9754e-06	0.385903	0.00745153	0.56756	0.000983597	0.921802	NA	NA
SLC22A31	3.2794e-08	1.14863e-05	5.52583	Spleen	9.5921e-06	0.00349092	4.42617	smultixcan	4.29286e-11	3.77118e-08	-3.66454	NA	NA	NA	1	1	1	0	3	5.73223	1.3874	4.29229	-1.29958	-4.18223	-0.198521	NA	NA	9.912e-09	0.16532	1.76837e-05	0.193745	9.99208e-14	0.97333	NA	NA	4.9754e-06	0.385903	0.00745153	0.56756	5.95668e-10	0.992004	NA	NA
SLC22A31	3.2794e-08	1.14863e-05	5.52583	Stomach	3.60456e-05	0.00791574	4.13147	Brain_Cerebellum	5.90457e-12	4.65992e-09	-6.88193	NA	NA	NA	1	1	1	0	3	5.73223	1.3874	4.1683	-0.889387	-7.69917	-0.0680112	NA	NA	9.912e-09	0.16532	3.06874e-05	0.373795	1.36951e-14	0.945777	NA	NA	4.9754e-06	0.385903	0.0128834	0.740347	1.11752e-10	0.984965	NA	NA
SLC22A31	3.2794e-08	1.14863e-05	5.52583	Stomach	3.60456e-05	0.00791574	4.13147	Ovary	5.90457e-12	5.28494e-09	-6.88193	NA	NA	NA	1	1	1	0	3	5.73223	1.3874	4.1683	-0.889387	-7.69917	-0.0680112	NA	NA	9.912e-09	0.16532	3.06874e-05	0.373795	1.36951e-14	0.945777	NA	NA	4.9754e-06	0.385903	0.0128834	0.740347	1.10523e-10	0.984117	NA	NA
SLC22A31	3.2794e-08	1.14863e-05	5.52583	Stomach	3.60456e-05	0.00791574	4.13147	Pancreas	4.30983e-06	0.00150073	-4.59585	NA	NA	NA	1	1	1	0	3	5.73223	1.3874	4.1683	-0.889387	-4.88222	0.329642	NA	NA	9.912e-09	0.16532	3.06874e-05	0.373795	1.049e-06	0.74167	NA	NA	4.9754e-06	0.385903	0.0128834	0.740347	0.000983597	0.921802	NA	NA
SLC22A31	3.2794e-08	1.14863e-05	5.52583	Stomach	3.60456e-05	0.00791574	4.13147	smultixcan	4.29286e-11	3.77118e-08	-3.66454	NA	NA	NA	1	1	1	0	3	5.73223	1.3874	4.1683	-0.889387	-4.18223	-0.198521	NA	NA	9.912e-09	0.16532	3.06874e-05	0.373795	9.99208e-14	0.97333	NA	NA	4.9754e-06	0.385903	0.0128834	0.740347	5.95668e-10	0.992004	NA	NA
SLC22A31	3.2794e-08	1.14863e-05	5.52583	Whole_Blood	9.5921e-06	0.0028127	4.42617	Brain_Cerebellum	5.90457e-12	4.65992e-09	-6.88193	NA	NA	NA	1	1	1	0	3	5.73223	1.3874	4.29229	-1.29958	-7.69917	-0.0680112	NA	NA	9.912e-09	0.16532	1.76837e-05	0.193745	1.36951e-14	0.945777	NA	NA	4.9754e-06	0.385903	0.00752916	0.552983	1.11752e-10	0.984965	NA	NA
SLC22A31	3.2794e-08	1.14863e-05	5.52583	Whole_Blood	9.5921e-06	0.0028127	4.42617	Ovary	5.90457e-12	5.28494e-09	-6.88193	NA	NA	NA	1	1	1	0	3	5.73223	1.3874	4.29229	-1.29958	-7.69917	-0.0680112	NA	NA	9.912e-09	0.16532	1.76837e-05	0.193745	1.36951e-14	0.945777	NA	NA	4.9754e-06	0.385903	0.00752916	0.552983	1.10523e-10	0.984117	NA	NA
SLC22A31	3.2794e-08	1.14863e-05	5.52583	Whole_Blood	9.5921e-06	0.0028127	4.42617	Pancreas	4.30983e-06	0.00150073	-4.59585	NA	NA	NA	1	1	1	0	3	5.73223	1.3874	4.29229	-1.29958	-4.88222	0.329642	NA	NA	9.912e-09	0.16532	1.76837e-05	0.193745	1.049e-06	0.74167	NA	NA	4.9754e-06	0.385903	0.00752916	0.552983	0.000983597	0.921802	NA	NA
SLC22A31	3.2794e-08	1.14863e-05	5.52583	Whole_Blood	9.5921e-06	0.0028127	4.42617	smultixcan	4.29286e-11	3.77118e-08	-3.66454	NA	NA	NA	1	1	1	0	3	5.73223	1.3874	4.29229	-1.29958	-4.18223	-0.198521	NA	NA	9.912e-09	0.16532	1.76837e-05	0.193745	9.99208e-14	0.97333	NA	NA	4.9754e-06	0.385903	0.00752916	0.552983	5.95668e-10	0.992004	NA	NA
SLC22A31	3.2794e-08	1.14863e-05	5.52583	smultixcan	5.49568e-07	0.000122537	3.76565	Brain_Cerebellum	5.90457e-12	4.65992e-09	-6.88193	NA	NA	NA	1	1	1	0	3	5.73223	1.3874	3.39614	-0.455361	-7.69917	-0.0680112	NA	NA	9.912e-09	0.16532	2.80928e-06	0.143207	1.36951e-14	0.945777	NA	NA	4.9754e-06	0.385903	0.000817799	0.378702	1.11752e-10	0.984965	NA	NA
SLC22A31	3.2794e-08	1.14863e-05	5.52583	smultixcan	5.49568e-07	0.000122537	3.76565	Ovary	5.90457e-12	5.28494e-09	-6.88193	NA	NA	NA	1	1	1	0	3	5.73223	1.3874	3.39614	-0.455361	-7.69917	-0.0680112	NA	NA	9.912e-09	0.16532	2.80928e-06	0.143207	1.36951e-14	0.945777	NA	NA	4.9754e-06	0.385903	0.000817799	0.378702	1.10523e-10	0.984117	NA	NA
SLC22A31	3.2794e-08	1.14863e-05	5.52583	smultixcan	5.49568e-07	0.000122537	3.76565	Pancreas	4.30983e-06	0.00150073	-4.59585	NA	NA	NA	1	1	1	0	3	5.73223	1.3874	3.39614	-0.455361	-4.88222	0.329642	NA	NA	9.912e-09	0.16532	2.80928e-06	0.143207	1.049e-06	0.74167	NA	NA	4.9754e-06	0.385903	0.000817799	0.378702	0.000983597	0.921802	NA	NA
SLC22A31	3.2794e-08	1.14863e-05	5.52583	smultixcan	5.49568e-07	0.000122537	3.76565	smultixcan	4.29286e-11	3.77118e-08	-3.66454	NA	NA	NA	1	1	1	0	3	5.73223	1.3874	3.39614	-0.455361	-4.18223	-0.198521	NA	NA	9.912e-09	0.16532	2.80928e-06	0.143207	9.99208e-14	0.97333	NA	NA	4.9754e-06	0.385903	0.000817799	0.378702	5.95668e-10	0.992004	NA	NA
D2HGDH	4.407e-08	1.45782e-05	-5.47371	Adrenal_Gland	5.38398e-06	0.00194518	-4.54924	Adipose_Subcutaneous	7.3143e-07	0.000235033	4.95283	NA	NA	NA	1	1	1	0	3	0.779628	6.2191	-0.0222618	11.2719	0.973805	-10.0401	NA	NA	0.43561	5e-10	0.982239	1.80559e-29	0.330153	1.01532e-23	NA	NA	0.812032	7.12598e-08	0.99953	3.00037e-26	0.859626	1.15909e-20	NA	NA
D2HGDH	4.407e-08	1.45782e-05	-5.47371	Adrenal_Gland	5.38398e-06	0.00194518	-4.54924	Adipose_Visceral_Omentum	7.3143e-07	0.000251556	4.95283	NA	NA	NA	1	1	1	0	3	0.779628	6.2191	-0.0222618	11.2719	1.19409	-10.0401	NA	NA	0.43561	5e-10	0.982239	1.80559e-29	0.232442	1.01532e-23	NA	NA	0.812032	7.12598e-08	0.99953	3.00037e-26	0.810047	8.60937e-21	NA	NA
D2HGDH	4.407e-08	1.45782e-05	-5.47371	Adrenal_Gland	5.38398e-06	0.00194518	-4.54924	Adrenal_Gland	7.3143e-07	0.0002714	-4.95283	NA	NA	NA	1	1	1	0	3	0.779628	6.2191	-0.0222618	11.2719	-0.543126	10.0401	NA	NA	0.43561	5e-10	0.982239	1.80559e-29	0.587043	1.01532e-23	NA	NA	0.812032	7.12598e-08	0.99953	3.00037e-26	0.936605	8.57257e-21	NA	NA
D2HGDH	4.407e-08	1.45782e-05	-5.47371	Adrenal_Gland	5.38398e-06	0.00194518	-4.54924	Artery_Coronary	7.3143e-07	0.000261017	-4.95283	NA	NA	NA	1	1	1	0	3	0.779628	6.2191	-0.0222618	11.2719	-0.543126	10.0401	NA	NA	0.43561	5e-10	0.982239	1.80559e-29	0.587043	1.01532e-23	NA	NA	0.812032	7.12598e-08	0.99953	3.00037e-26	0.93688	1.03985e-20	NA	NA
D2HGDH	4.407e-08	1.45782e-05	-5.47371	Adrenal_Gland	5.38398e-06	0.00194518	-4.54924	Artery_Tibial	7.3143e-07	0.000294548	4.95283	NA	NA	NA	1	1	1	0	3	0.779628	6.2191	-0.0222618	11.2719	0.513599	-10.0401	NA	NA	0.43561	5e-10	0.982239	1.80559e-29	0.607532	1.01532e-23	NA	NA	0.812032	7.12598e-08	0.99953	3.00037e-26	0.943975	1.06192e-20	NA	NA
D2HGDH	4.407e-08	1.45782e-05	-5.47371	Adrenal_Gland	5.38398e-06	0.00194518	-4.54924	Brain_Amygdala	7.3143e-07	0.000320795	-4.95283	NA	NA	NA	1	1	1	0	3	0.779628	6.2191	-0.0222618	11.2719	-0.543126	10.0401	NA	NA	0.43561	5e-10	0.982239	1.80559e-29	0.587043	1.01532e-23	NA	NA	0.812032	7.12598e-08	0.99953	3.00037e-26	0.95215	1.36546e-20	NA	NA
D2HGDH	4.407e-08	1.45782e-05	-5.47371	Adrenal_Gland	5.38398e-06	0.00194518	-4.54924	Brain_Anterior_cingulate_cortex_BA24	7.3143e-07	0.00032922	-4.95283	NA	NA	NA	1	1	1	0	3	0.779628	6.2191	-0.0222618	11.2719	-0.543126	10.0401	NA	NA	0.43561	5e-10	0.982239	1.80559e-29	0.587043	1.01532e-23	NA	NA	0.812032	7.12598e-08	0.99953	3.00037e-26	0.936542	1.14843e-20	NA	NA
D2HGDH	4.407e-08	1.45782e-05	-5.47371	Adrenal_Gland	5.38398e-06	0.00194518	-4.54924	Brain_Caudate_basal_ganglia	7.3143e-07	0.000283016	-4.95283	NA	NA	NA	1	1	1	0	3	0.779628	6.2191	-0.0222618	11.2719	-0.543126	10.0401	NA	NA	0.43561	5e-10	0.982239	1.80559e-29	0.587043	1.01532e-23	NA	NA	0.812032	7.12598e-08	0.99953	3.00037e-26	0.934831	1.15959e-20	NA	NA
D2HGDH	4.407e-08	1.45782e-05	-5.47371	Adrenal_Gland	5.38398e-06	0.00194518	-4.54924	Brain_Cerebellar_Hemisphere	7.3143e-07	0.000242185	-4.95283	NA	NA	NA	1	1	1	0	3	0.779628	6.2191	-0.0222618	11.2719	-0.0600774	10.0401	NA	NA	0.43561	5e-10	0.982239	1.80559e-29	0.952094	1.01532e-23	NA	NA	0.812032	7.12598e-08	0.99953	3.00037e-26	0.992915	8.56462e-21	NA	NA
D2HGDH	4.407e-08	1.45782e-05	-5.47371	Adrenal_Gland	5.38398e-06	0.00194518	-4.54924	Brain_Cerebellum	7.3143e-07	0.000239497	-4.95283	NA	NA	NA	1	1	1	0	3	0.779628	6.2191	-0.0222618	11.2719	-0.543126	10.0401	NA	NA	0.43561	5e-10	0.982239	1.80559e-29	0.587043	1.01532e-23	NA	NA	0.812032	7.12598e-08	0.99953	3.00037e-26	0.93637	9.07356e-21	NA	NA
D2HGDH	4.407e-08	1.45782e-05	-5.47371	Adrenal_Gland	5.38398e-06	0.00194518	-4.54924	Brain_Cortex	7.3143e-07	0.000288216	-4.95283	NA	NA	NA	1	1	1	0	3	0.779628	6.2191	-0.0222618	11.2719	-0.543126	10.0401	NA	NA	0.43561	5e-10	0.982239	1.80559e-29	0.587043	1.01532e-23	NA	NA	0.812032	7.12598e-08	0.99953	3.00037e-26	0.937029	1.03777e-20	NA	NA
D2HGDH	4.407e-08	1.45782e-05	-5.47371	Adrenal_Gland	5.38398e-06	0.00194518	-4.54924	Brain_Frontal_Cortex_BA9	3.38351e-06	0.00115271	4.64605	NA	NA	NA	1	1	1	0	3	0.779628	6.2191	-0.0222618	11.2719	0.226913	-10.1338	NA	NA	0.43561	5e-10	0.982239	1.80559e-29	0.820491	3.91179e-24	NA	NA	0.812032	7.12598e-08	0.99953	3.00037e-26	0.976214	3.90553e-21	NA	NA
D2HGDH	4.407e-08	1.45782e-05	-5.47371	Adrenal_Gland	5.38398e-06	0.00194518	-4.54924	Brain_Hippocampus	7.3143e-07	0.000354587	-4.95283	NA	NA	NA	1	1	1	0	3	0.779628	6.2191	-0.0222618	11.2719	-0.543126	10.0401	NA	NA	0.43561	5e-10	0.982239	1.80559e-29	0.587043	1.01532e-23	NA	NA	0.812032	7.12598e-08	0.99953	3.00037e-26	0.93608	1.6602e-20	NA	NA
D2HGDH	4.407e-08	1.45782e-05	-5.47371	Adrenal_Gland	5.38398e-06	0.00194518	-4.54924	Brain_Hypothalamus	7.3143e-07	0.000311631	-4.95283	NA	NA	NA	1	1	1	0	3	0.779628	6.2191	-0.0222618	11.2719	-0.543126	10.0401	NA	NA	0.43561	5e-10	0.982239	1.80559e-29	0.587043	1.01532e-23	NA	NA	0.812032	7.12598e-08	0.99953	3.00037e-26	0.945859	1.33526e-20	NA	NA
D2HGDH	4.407e-08	1.45782e-05	-5.47371	Adrenal_Gland	5.38398e-06	0.00194518	-4.54924	Brain_Putamen_basal_ganglia	7.3143e-07	0.000311472	-4.95283	NA	NA	NA	1	1	1	0	3	0.779628	6.2191	-0.0222618	11.2719	-0.543126	10.0401	NA	NA	0.43561	5e-10	0.982239	1.80559e-29	0.587043	1.01532e-23	NA	NA	0.812032	7.12598e-08	0.99953	3.00037e-26	0.941504	1.41129e-20	NA	NA
D2HGDH	4.407e-08	1.45782e-05	-5.47371	Adrenal_Gland	5.38398e-06	0.00194518	-4.54924	Brain_Spinal_cord_cervical_c-1	7.3143e-07	0.000274479	-4.95283	NA	NA	NA	1	1	1	0	3	0.779628	6.2191	-0.0222618	11.2719	-0.543126	10.0401	NA	NA	0.43561	5e-10	0.982239	1.80559e-29	0.587043	1.01532e-23	NA	NA	0.812032	7.12598e-08	0.99953	3.00037e-26	0.935079	1.5154e-20	NA	NA
D2HGDH	4.407e-08	1.45782e-05	-5.47371	Adrenal_Gland	5.38398e-06	0.00194518	-4.54924	Brain_Substantia_nigra	7.3143e-07	0.000276481	-4.95283	NA	NA	NA	1	1	1	0	3	0.779628	6.2191	-0.0222618	11.2719	-0.543126	10.0401	NA	NA	0.43561	5e-10	0.982239	1.80559e-29	0.587043	1.01532e-23	NA	NA	0.812032	7.12598e-08	0.99953	3.00037e-26	0.940371	1.53728e-20	NA	NA
D2HGDH	4.407e-08	1.45782e-05	-5.47371	Adrenal_Gland	5.38398e-06	0.00194518	-4.54924	Cells_EBV-transformed_lymphocytes	7.3143e-07	0.000242504	-4.95283	NA	NA	NA	1	1	1	0	3	0.779628	6.2191	-0.0222618	11.2719	-0.543126	10.0401	NA	NA	0.43561	5e-10	0.982239	1.80559e-29	0.587043	1.01532e-23	NA	NA	0.812032	7.12598e-08	0.99953	3.00037e-26	0.934664	9.23273e-21	NA	NA
D2HGDH	4.407e-08	1.45782e-05	-5.47371	Adrenal_Gland	5.38398e-06	0.00194518	-4.54924	Colon_Transverse	7.3143e-07	0.000264225	-4.95283	NA	NA	NA	1	1	1	0	3	0.779628	6.2191	-0.0222618	11.2719	-0.166172	10.0401	NA	NA	0.43561	5e-10	0.982239	1.80559e-29	0.868022	1.01532e-23	NA	NA	0.812032	7.12598e-08	0.99953	3.00037e-26	0.984117	1.03029e-20	NA	NA
D2HGDH	4.407e-08	1.45782e-05	-5.47371	Adrenal_Gland	5.38398e-06	0.00194518	-4.54924	Esophagus_Gastroesophageal_Junction	7.3143e-07	0.000259583	-4.95283	NA	NA	NA	1	1	1	0	3	0.779628	6.2191	-0.0222618	11.2719	-0.143797	10.0401	NA	NA	0.43561	5e-10	0.982239	1.80559e-29	0.885661	1.01532e-23	NA	NA	0.812032	7.12598e-08	0.99953	3.00037e-26	0.987319	8.20402e-21	NA	NA
D2HGDH	4.407e-08	1.45782e-05	-5.47371	Adrenal_Gland	5.38398e-06	0.00194518	-4.54924	Esophagus_Mucosa	3.38351e-06	0.000942215	-4.64605	NA	NA	NA	1	1	1	0	3	0.779628	6.2191	-0.0222618	11.2719	0.182738	10.1338	NA	NA	0.43561	5e-10	0.982239	1.80559e-29	0.855004	3.91179e-24	NA	NA	0.812032	7.12598e-08	0.99953	3.00037e-26	0.979639	4.08963e-21	NA	NA
D2HGDH	4.407e-08	1.45782e-05	-5.47371	Adrenal_Gland	5.38398e-06	0.00194518	-4.54924	Heart_Atrial_Appendage	7.3143e-07	0.00030845	-4.95283	NA	NA	NA	1	1	1	0	3	0.779628	6.2191	-0.0222618	11.2719	-0.543126	10.0401	NA	NA	0.43561	5e-10	0.982239	1.80559e-29	0.587043	1.01532e-23	NA	NA	0.812032	7.12598e-08	0.99953	3.00037e-26	0.93689	1.0032e-20	NA	NA
D2HGDH	4.407e-08	1.45782e-05	-5.47371	Adrenal_Gland	5.38398e-06	0.00194518	-4.54924	Kidney_Cortex	7.3143e-07	0.000322396	-4.95283	NA	NA	NA	1	1	1	0	3	0.779628	6.2191	-0.0222618	11.2719	-0.543126	10.0401	NA	NA	0.43561	5e-10	0.982239	1.80559e-29	0.587043	1.01532e-23	NA	NA	0.812032	7.12598e-08	0.99953	3.00037e-26	0.93992	1.88077e-20	NA	NA
D2HGDH	4.407e-08	1.45782e-05	-5.47371	Adrenal_Gland	5.38398e-06	0.00194518	-4.54924	Liver	7.3143e-07	0.000278281	-4.95283	NA	NA	NA	1	1	1	0	3	0.779628	6.2191	-0.0222618	11.2719	-0.261896	10.0401	NA	NA	0.43561	5e-10	0.982239	1.80559e-29	0.793402	1.01532e-23	NA	NA	0.812032	7.12598e-08	0.99953	3.00037e-26	0.973164	1.0507e-20	NA	NA
D2HGDH	4.407e-08	1.45782e-05	-5.47371	Adrenal_Gland	5.38398e-06	0.00194518	-4.54924	Lung	7.3143e-07	0.000224296	-4.95283	NA	NA	NA	1	1	1	0	3	0.779628	6.2191	-0.0222618	11.2719	-0.543126	10.0401	NA	NA	0.43561	5e-10	0.982239	1.80559e-29	0.587043	1.01532e-23	NA	NA	0.812032	7.12598e-08	0.99953	3.00037e-26	0.938091	1.02292e-20	NA	NA
D2HGDH	4.407e-08	1.45782e-05	-5.47371	Adrenal_Gland	5.38398e-06	0.00194518	-4.54924	Minor_Salivary_Gland	7.3143e-07	0.00026263	-4.95283	NA	NA	NA	1	1	1	0	3	0.779628	6.2191	-0.0222618	11.2719	-0.543126	10.0401	NA	NA	0.43561	5e-10	0.982239	1.80559e-29	0.587043	1.01532e-23	NA	NA	0.812032	7.12598e-08	0.99953	3.00037e-26	0.939385	1.35397e-20	NA	NA
D2HGDH	4.407e-08	1.45782e-05	-5.47371	Adrenal_Gland	5.38398e-06	0.00194518	-4.54924	Ovary	5.40781e-05	0.00988934	-4.03726	NA	NA	NA	1	1	1	0	3	0.779628	6.2191	-0.0222618	11.2719	-0.74336	6.90124	NA	NA	0.43561	5e-10	0.982239	1.80559e-29	0.457264	5.15515e-12	NA	NA	0.812032	7.12598e-08	0.99953	3.00037e-26	0.905866	1.88447e-09	NA	NA
D2HGDH	4.407e-08	1.45782e-05	-5.47371	Adrenal_Gland	5.38398e-06	0.00194518	-4.54924	Pituitary	7.3143e-07	0.000277795	4.95283	NA	NA	NA	1	1	1	0	3	0.779628	6.2191	-0.0222618	11.2719	0.964993	-10.0401	NA	NA	0.43561	5e-10	0.982239	1.80559e-29	0.334548	1.01532e-23	NA	NA	0.812032	7.12598e-08	0.99953	3.00037e-26	0.871849	9.71079e-21	NA	NA
D2HGDH	4.407e-08	1.45782e-05	-5.47371	Adrenal_Gland	5.38398e-06	0.00194518	-4.54924	Prostate	7.3143e-07	0.000248925	-4.95283	NA	NA	NA	1	1	1	0	3	0.779628	6.2191	-0.0222618	11.2719	-0.543126	10.0401	NA	NA	0.43561	5e-10	0.982239	1.80559e-29	0.587043	1.01532e-23	NA	NA	0.812032	7.12598e-08	0.99953	3.00037e-26	0.940275	9.76974e-21	NA	NA
D2HGDH	4.407e-08	1.45782e-05	-5.47371	Adrenal_Gland	5.38398e-06	0.00194518	-4.54924	Skin_Sun_Exposed_Lower_leg	7.3143e-07	0.000248571	4.95283	NA	NA	NA	1	1	1	0	3	0.779628	6.2191	-0.0222618	11.2719	0.512425	-10.0401	NA	NA	0.43561	5e-10	0.982239	1.80559e-29	0.608354	1.01532e-23	NA	NA	0.812032	7.12598e-08	0.99953	3.00037e-26	0.94205	8.5642e-21	NA	NA
D2HGDH	4.407e-08	1.45782e-05	-5.47371	Adrenal_Gland	5.38398e-06	0.00194518	-4.54924	Small_Intestine_Terminal_Ileum	7.3143e-07	0.000254529	-4.95283	NA	NA	NA	1	1	1	0	3	0.779628	6.2191	-0.0222618	11.2719	-0.171745	10.0401	NA	NA	0.43561	5e-10	0.982239	1.80559e-29	0.863638	1.01532e-23	NA	NA	0.812032	7.12598e-08	0.99953	3.00037e-26	0.982357	1.0712e-20	NA	NA
D2HGDH	4.407e-08	1.45782e-05	-5.47371	Adrenal_Gland	5.38398e-06	0.00194518	-4.54924	Spleen	3.38351e-06	0.00102717	-4.64605	NA	NA	NA	1	1	1	0	3	0.779628	6.2191	-0.0222618	11.2719	-0.058735	10.1338	NA	NA	0.43561	5e-10	0.982239	1.80559e-29	0.953163	3.91179e-24	NA	NA	0.812032	7.12598e-08	0.99953	3.00037e-26	0.99508	3.59631e-21	NA	NA
D2HGDH	4.407e-08	1.45782e-05	-5.47371	Adrenal_Gland	5.38398e-06	0.00194518	-4.54924	Stomach	3.38351e-06	0.00103663	-4.64605	NA	NA	NA	1	1	1	0	3	0.779628	6.2191	-0.0222618	11.2719	0.17388	10.1338	NA	NA	0.43561	5e-10	0.982239	1.80559e-29	0.861959	3.91179e-24	NA	NA	0.812032	7.12598e-08	0.99953	3.00037e-26	0.986052	4.27303e-21	NA	NA
D2HGDH	4.407e-08	1.45782e-05	-5.47371	Adrenal_Gland	5.38398e-06	0.00194518	-4.54924	Testis	3.38351e-06	0.00138789	-4.64605	NA	NA	NA	1	1	1	0	3	0.779628	6.2191	-0.0222618	11.2719	-0.058735	10.1338	NA	NA	0.43561	5e-10	0.982239	1.80559e-29	0.953163	3.91179e-24	NA	NA	0.812032	7.12598e-08	0.99953	3.00037e-26	0.995493	3.95228e-21	NA	NA
D2HGDH	4.407e-08	1.45782e-05	-5.47371	Adrenal_Gland	5.38398e-06	0.00194518	-4.54924	Vagina	7.3143e-07	0.000301482	-4.95283	NA	NA	NA	1	1	1	0	3	0.779628	6.2191	-0.0222618	11.2719	-0.146546	10.0401	NA	NA	0.43561	5e-10	0.982239	1.80559e-29	0.88349	1.01532e-23	NA	NA	0.812032	7.12598e-08	0.99953	3.00037e-26	0.989412	1.07218e-20	NA	NA
D2HGDH	4.407e-08	1.45782e-05	-5.47371	Adrenal_Gland	5.38398e-06	0.00194518	-4.54924	Whole_Blood	3.55304e-06	0.0010736	4.63595	NA	NA	NA	1	1	1	0	3	0.779628	6.2191	-0.0222618	11.2719	1.14782	-7.60867	NA	NA	0.43561	5e-10	0.982239	1.80559e-29	0.251042	2.76923e-14	NA	NA	0.812032	7.12598e-08	0.99953	3.00037e-26	0.829011	1.26969e-11	NA	NA
D2HGDH	4.407e-08	1.45782e-05	-5.47371	Adrenal_Gland	5.38398e-06	0.00194518	-4.54924	smultixcan	6.69063e-10	5.23345e-07	-3.91179	NA	NA	NA	1	1	1	0	3	0.779628	6.2191	-0.0222618	11.2719	-0.534798	7.45309	NA	NA	0.43561	5e-10	0.982239	1.80559e-29	0.105875	2.07322e-57	NA	NA	0.812032	7.12598e-08	0.99953	3.00037e-26	0.679542	2.0444e-53	NA	NA
D2HGDH	4.407e-08	1.45782e-05	-5.47371	Brain_Amygdala	6.8415e-06	0.00273186	-4.49856	Adipose_Subcutaneous	7.3143e-07	0.000235033	4.95283	NA	NA	NA	1	1	1	0	3	0.779628	6.2191	-0.220365	9.53692	0.973805	-10.0401	NA	NA	0.43561	5e-10	0.825587	1.47142e-21	0.330153	1.01532e-23	NA	NA	0.812032	7.12598e-08	0.981461	1.99231e-18	0.859626	1.15909e-20	NA	NA
D2HGDH	4.407e-08	1.45782e-05	-5.47371	Brain_Amygdala	6.8415e-06	0.00273186	-4.49856	Adipose_Visceral_Omentum	7.3143e-07	0.000251556	4.95283	NA	NA	NA	1	1	1	0	3	0.779628	6.2191	-0.220365	9.53692	1.19409	-10.0401	NA	NA	0.43561	5e-10	0.825587	1.47142e-21	0.232442	1.01532e-23	NA	NA	0.812032	7.12598e-08	0.981461	1.99231e-18	0.810047	8.60937e-21	NA	NA
D2HGDH	4.407e-08	1.45782e-05	-5.47371	Brain_Amygdala	6.8415e-06	0.00273186	-4.49856	Adrenal_Gland	7.3143e-07	0.0002714	-4.95283	NA	NA	NA	1	1	1	0	3	0.779628	6.2191	-0.220365	9.53692	-0.543126	10.0401	NA	NA	0.43561	5e-10	0.825587	1.47142e-21	0.587043	1.01532e-23	NA	NA	0.812032	7.12598e-08	0.981461	1.99231e-18	0.936605	8.57257e-21	NA	NA
D2HGDH	4.407e-08	1.45782e-05	-5.47371	Brain_Amygdala	6.8415e-06	0.00273186	-4.49856	Artery_Coronary	7.3143e-07	0.000261017	-4.95283	NA	NA	NA	1	1	1	0	3	0.779628	6.2191	-0.220365	9.53692	-0.543126	10.0401	NA	NA	0.43561	5e-10	0.825587	1.47142e-21	0.587043	1.01532e-23	NA	NA	0.812032	7.12598e-08	0.981461	1.99231e-18	0.93688	1.03985e-20	NA	NA
D2HGDH	4.407e-08	1.45782e-05	-5.47371	Brain_Amygdala	6.8415e-06	0.00273186	-4.49856	Artery_Tibial	7.3143e-07	0.000294548	4.95283	NA	NA	NA	1	1	1	0	3	0.779628	6.2191	-0.220365	9.53692	0.513599	-10.0401	NA	NA	0.43561	5e-10	0.825587	1.47142e-21	0.607532	1.01532e-23	NA	NA	0.812032	7.12598e-08	0.981461	1.99231e-18	0.943975	1.06192e-20	NA	NA
D2HGDH	4.407e-08	1.45782e-05	-5.47371	Brain_Amygdala	6.8415e-06	0.00273186	-4.49856	Brain_Amygdala	7.3143e-07	0.000320795	-4.95283	NA	NA	NA	1	1	1	0	3	0.779628	6.2191	-0.220365	9.53692	-0.543126	10.0401	NA	NA	0.43561	5e-10	0.825587	1.47142e-21	0.587043	1.01532e-23	NA	NA	0.812032	7.12598e-08	0.981461	1.99231e-18	0.95215	1.36546e-20	NA	NA
D2HGDH	4.407e-08	1.45782e-05	-5.47371	Brain_Amygdala	6.8415e-06	0.00273186	-4.49856	Brain_Anterior_cingulate_cortex_BA24	7.3143e-07	0.00032922	-4.95283	NA	NA	NA	1	1	1	0	3	0.779628	6.2191	-0.220365	9.53692	-0.543126	10.0401	NA	NA	0.43561	5e-10	0.825587	1.47142e-21	0.587043	1.01532e-23	NA	NA	0.812032	7.12598e-08	0.981461	1.99231e-18	0.936542	1.14843e-20	NA	NA
D2HGDH	4.407e-08	1.45782e-05	-5.47371	Brain_Amygdala	6.8415e-06	0.00273186	-4.49856	Brain_Caudate_basal_ganglia	7.3143e-07	0.000283016	-4.95283	NA	NA	NA	1	1	1	0	3	0.779628	6.2191	-0.220365	9.53692	-0.543126	10.0401	NA	NA	0.43561	5e-10	0.825587	1.47142e-21	0.587043	1.01532e-23	NA	NA	0.812032	7.12598e-08	0.981461	1.99231e-18	0.934831	1.15959e-20	NA	NA
D2HGDH	4.407e-08	1.45782e-05	-5.47371	Brain_Amygdala	6.8415e-06	0.00273186	-4.49856	Brain_Cerebellar_Hemisphere	7.3143e-07	0.000242185	-4.95283	NA	NA	NA	1	1	1	0	3	0.779628	6.2191	-0.220365	9.53692	-0.0600774	10.0401	NA	NA	0.43561	5e-10	0.825587	1.47142e-21	0.952094	1.01532e-23	NA	NA	0.812032	7.12598e-08	0.981461	1.99231e-18	0.992915	8.56462e-21	NA	NA
D2HGDH	4.407e-08	1.45782e-05	-5.47371	Brain_Amygdala	6.8415e-06	0.00273186	-4.49856	Brain_Cerebellum	7.3143e-07	0.000239497	-4.95283	NA	NA	NA	1	1	1	0	3	0.779628	6.2191	-0.220365	9.53692	-0.543126	10.0401	NA	NA	0.43561	5e-10	0.825587	1.47142e-21	0.587043	1.01532e-23	NA	NA	0.812032	7.12598e-08	0.981461	1.99231e-18	0.93637	9.07356e-21	NA	NA
D2HGDH	4.407e-08	1.45782e-05	-5.47371	Brain_Amygdala	6.8415e-06	0.00273186	-4.49856	Brain_Cortex	7.3143e-07	0.000288216	-4.95283	NA	NA	NA	1	1	1	0	3	0.779628	6.2191	-0.220365	9.53692	-0.543126	10.0401	NA	NA	0.43561	5e-10	0.825587	1.47142e-21	0.587043	1.01532e-23	NA	NA	0.812032	7.12598e-08	0.981461	1.99231e-18	0.937029	1.03777e-20	NA	NA
D2HGDH	4.407e-08	1.45782e-05	-5.47371	Brain_Amygdala	6.8415e-06	0.00273186	-4.49856	Brain_Frontal_Cortex_BA9	3.38351e-06	0.00115271	4.64605	NA	NA	NA	1	1	1	0	3	0.779628	6.2191	-0.220365	9.53692	0.226913	-10.1338	NA	NA	0.43561	5e-10	0.825587	1.47142e-21	0.820491	3.91179e-24	NA	NA	0.812032	7.12598e-08	0.981461	1.99231e-18	0.976214	3.90553e-21	NA	NA
D2HGDH	4.407e-08	1.45782e-05	-5.47371	Brain_Amygdala	6.8415e-06	0.00273186	-4.49856	Brain_Hippocampus	7.3143e-07	0.000354587	-4.95283	NA	NA	NA	1	1	1	0	3	0.779628	6.2191	-0.220365	9.53692	-0.543126	10.0401	NA	NA	0.43561	5e-10	0.825587	1.47142e-21	0.587043	1.01532e-23	NA	NA	0.812032	7.12598e-08	0.981461	1.99231e-18	0.93608	1.6602e-20	NA	NA
D2HGDH	4.407e-08	1.45782e-05	-5.47371	Brain_Amygdala	6.8415e-06	0.00273186	-4.49856	Brain_Hypothalamus	7.3143e-07	0.000311631	-4.95283	NA	NA	NA	1	1	1	0	3	0.779628	6.2191	-0.220365	9.53692	-0.543126	10.0401	NA	NA	0.43561	5e-10	0.825587	1.47142e-21	0.587043	1.01532e-23	NA	NA	0.812032	7.12598e-08	0.981461	1.99231e-18	0.945859	1.33526e-20	NA	NA
D2HGDH	4.407e-08	1.45782e-05	-5.47371	Brain_Amygdala	6.8415e-06	0.00273186	-4.49856	Brain_Putamen_basal_ganglia	7.3143e-07	0.000311472	-4.95283	NA	NA	NA	1	1	1	0	3	0.779628	6.2191	-0.220365	9.53692	-0.543126	10.0401	NA	NA	0.43561	5e-10	0.825587	1.47142e-21	0.587043	1.01532e-23	NA	NA	0.812032	7.12598e-08	0.981461	1.99231e-18	0.941504	1.41129e-20	NA	NA
D2HGDH	4.407e-08	1.45782e-05	-5.47371	Brain_Amygdala	6.8415e-06	0.00273186	-4.49856	Brain_Spinal_cord_cervical_c-1	7.3143e-07	0.000274479	-4.95283	NA	NA	NA	1	1	1	0	3	0.779628	6.2191	-0.220365	9.53692	-0.543126	10.0401	NA	NA	0.43561	5e-10	0.825587	1.47142e-21	0.587043	1.01532e-23	NA	NA	0.812032	7.12598e-08	0.981461	1.99231e-18	0.935079	1.5154e-20	NA	NA
D2HGDH	4.407e-08	1.45782e-05	-5.47371	Brain_Amygdala	6.8415e-06	0.00273186	-4.49856	Brain_Substantia_nigra	7.3143e-07	0.000276481	-4.95283	NA	NA	NA	1	1	1	0	3	0.779628	6.2191	-0.220365	9.53692	-0.543126	10.0401	NA	NA	0.43561	5e-10	0.825587	1.47142e-21	0.587043	1.01532e-23	NA	NA	0.812032	7.12598e-08	0.981461	1.99231e-18	0.940371	1.53728e-20	NA	NA
D2HGDH	4.407e-08	1.45782e-05	-5.47371	Brain_Amygdala	6.8415e-06	0.00273186	-4.49856	Cells_EBV-transformed_lymphocytes	7.3143e-07	0.000242504	-4.95283	NA	NA	NA	1	1	1	0	3	0.779628	6.2191	-0.220365	9.53692	-0.543126	10.0401	NA	NA	0.43561	5e-10	0.825587	1.47142e-21	0.587043	1.01532e-23	NA	NA	0.812032	7.12598e-08	0.981461	1.99231e-18	0.934664	9.23273e-21	NA	NA
D2HGDH	4.407e-08	1.45782e-05	-5.47371	Brain_Amygdala	6.8415e-06	0.00273186	-4.49856	Colon_Transverse	7.3143e-07	0.000264225	-4.95283	NA	NA	NA	1	1	1	0	3	0.779628	6.2191	-0.220365	9.53692	-0.166172	10.0401	NA	NA	0.43561	5e-10	0.825587	1.47142e-21	0.868022	1.01532e-23	NA	NA	0.812032	7.12598e-08	0.981461	1.99231e-18	0.984117	1.03029e-20	NA	NA
D2HGDH	4.407e-08	1.45782e-05	-5.47371	Brain_Amygdala	6.8415e-06	0.00273186	-4.49856	Esophagus_Gastroesophageal_Junction	7.3143e-07	0.000259583	-4.95283	NA	NA	NA	1	1	1	0	3	0.779628	6.2191	-0.220365	9.53692	-0.143797	10.0401	NA	NA	0.43561	5e-10	0.825587	1.47142e-21	0.885661	1.01532e-23	NA	NA	0.812032	7.12598e-08	0.981461	1.99231e-18	0.987319	8.20402e-21	NA	NA
D2HGDH	4.407e-08	1.45782e-05	-5.47371	Brain_Amygdala	6.8415e-06	0.00273186	-4.49856	Esophagus_Mucosa	3.38351e-06	0.000942215	-4.64605	NA	NA	NA	1	1	1	0	3	0.779628	6.2191	-0.220365	9.53692	0.182738	10.1338	NA	NA	0.43561	5e-10	0.825587	1.47142e-21	0.855004	3.91179e-24	NA	NA	0.812032	7.12598e-08	0.981461	1.99231e-18	0.979639	4.08963e-21	NA	NA
D2HGDH	4.407e-08	1.45782e-05	-5.47371	Brain_Amygdala	6.8415e-06	0.00273186	-4.49856	Heart_Atrial_Appendage	7.3143e-07	0.00030845	-4.95283	NA	NA	NA	1	1	1	0	3	0.779628	6.2191	-0.220365	9.53692	-0.543126	10.0401	NA	NA	0.43561	5e-10	0.825587	1.47142e-21	0.587043	1.01532e-23	NA	NA	0.812032	7.12598e-08	0.981461	1.99231e-18	0.93689	1.0032e-20	NA	NA
D2HGDH	4.407e-08	1.45782e-05	-5.47371	Brain_Amygdala	6.8415e-06	0.00273186	-4.49856	Kidney_Cortex	7.3143e-07	0.000322396	-4.95283	NA	NA	NA	1	1	1	0	3	0.779628	6.2191	-0.220365	9.53692	-0.543126	10.0401	NA	NA	0.43561	5e-10	0.825587	1.47142e-21	0.587043	1.01532e-23	NA	NA	0.812032	7.12598e-08	0.981461	1.99231e-18	0.93992	1.88077e-20	NA	NA
D2HGDH	4.407e-08	1.45782e-05	-5.47371	Brain_Amygdala	6.8415e-06	0.00273186	-4.49856	Liver	7.3143e-07	0.000278281	-4.95283	NA	NA	NA	1	1	1	0	3	0.779628	6.2191	-0.220365	9.53692	-0.261896	10.0401	NA	NA	0.43561	5e-10	0.825587	1.47142e-21	0.793402	1.01532e-23	NA	NA	0.812032	7.12598e-08	0.981461	1.99231e-18	0.973164	1.0507e-20	NA	NA
D2HGDH	4.407e-08	1.45782e-05	-5.47371	Brain_Amygdala	6.8415e-06	0.00273186	-4.49856	Lung	7.3143e-07	0.000224296	-4.95283	NA	NA	NA	1	1	1	0	3	0.779628	6.2191	-0.220365	9.53692	-0.543126	10.0401	NA	NA	0.43561	5e-10	0.825587	1.47142e-21	0.587043	1.01532e-23	NA	NA	0.812032	7.12598e-08	0.981461	1.99231e-18	0.938091	1.02292e-20	NA	NA
D2HGDH	4.407e-08	1.45782e-05	-5.47371	Brain_Amygdala	6.8415e-06	0.00273186	-4.49856	Minor_Salivary_Gland	7.3143e-07	0.00026263	-4.95283	NA	NA	NA	1	1	1	0	3	0.779628	6.2191	-0.220365	9.53692	-0.543126	10.0401	NA	NA	0.43561	5e-10	0.825587	1.47142e-21	0.587043	1.01532e-23	NA	NA	0.812032	7.12598e-08	0.981461	1.99231e-18	0.939385	1.35397e-20	NA	NA
D2HGDH	4.407e-08	1.45782e-05	-5.47371	Brain_Amygdala	6.8415e-06	0.00273186	-4.49856	Ovary	5.40781e-05	0.00988934	-4.03726	NA	NA	NA	1	1	1	0	3	0.779628	6.2191	-0.220365	9.53692	-0.74336	6.90124	NA	NA	0.43561	5e-10	0.825587	1.47142e-21	0.457264	5.15515e-12	NA	NA	0.812032	7.12598e-08	0.981461	1.99231e-18	0.905866	1.88447e-09	NA	NA
D2HGDH	4.407e-08	1.45782e-05	-5.47371	Brain_Amygdala	6.8415e-06	0.00273186	-4.49856	Pituitary	7.3143e-07	0.000277795	4.95283	NA	NA	NA	1	1	1	0	3	0.779628	6.2191	-0.220365	9.53692	0.964993	-10.0401	NA	NA	0.43561	5e-10	0.825587	1.47142e-21	0.334548	1.01532e-23	NA	NA	0.812032	7.12598e-08	0.981461	1.99231e-18	0.871849	9.71079e-21	NA	NA
D2HGDH	4.407e-08	1.45782e-05	-5.47371	Brain_Amygdala	6.8415e-06	0.00273186	-4.49856	Prostate	7.3143e-07	0.000248925	-4.95283	NA	NA	NA	1	1	1	0	3	0.779628	6.2191	-0.220365	9.53692	-0.543126	10.0401	NA	NA	0.43561	5e-10	0.825587	1.47142e-21	0.587043	1.01532e-23	NA	NA	0.812032	7.12598e-08	0.981461	1.99231e-18	0.940275	9.76974e-21	NA	NA
D2HGDH	4.407e-08	1.45782e-05	-5.47371	Brain_Amygdala	6.8415e-06	0.00273186	-4.49856	Skin_Sun_Exposed_Lower_leg	7.3143e-07	0.000248571	4.95283	NA	NA	NA	1	1	1	0	3	0.779628	6.2191	-0.220365	9.53692	0.512425	-10.0401	NA	NA	0.43561	5e-10	0.825587	1.47142e-21	0.608354	1.01532e-23	NA	NA	0.812032	7.12598e-08	0.981461	1.99231e-18	0.94205	8.5642e-21	NA	NA
D2HGDH	4.407e-08	1.45782e-05	-5.47371	Brain_Amygdala	6.8415e-06	0.00273186	-4.49856	Small_Intestine_Terminal_Ileum	7.3143e-07	0.000254529	-4.95283	NA	NA	NA	1	1	1	0	3	0.779628	6.2191	-0.220365	9.53692	-0.171745	10.0401	NA	NA	0.43561	5e-10	0.825587	1.47142e-21	0.863638	1.01532e-23	NA	NA	0.812032	7.12598e-08	0.981461	1.99231e-18	0.982357	1.0712e-20	NA	NA
D2HGDH	4.407e-08	1.45782e-05	-5.47371	Brain_Amygdala	6.8415e-06	0.00273186	-4.49856	Spleen	3.38351e-06	0.00102717	-4.64605	NA	NA	NA	1	1	1	0	3	0.779628	6.2191	-0.220365	9.53692	-0.058735	10.1338	NA	NA	0.43561	5e-10	0.825587	1.47142e-21	0.953163	3.91179e-24	NA	NA	0.812032	7.12598e-08	0.981461	1.99231e-18	0.99508	3.59631e-21	NA	NA
D2HGDH	4.407e-08	1.45782e-05	-5.47371	Brain_Amygdala	6.8415e-06	0.00273186	-4.49856	Stomach	3.38351e-06	0.00103663	-4.64605	NA	NA	NA	1	1	1	0	3	0.779628	6.2191	-0.220365	9.53692	0.17388	10.1338	NA	NA	0.43561	5e-10	0.825587	1.47142e-21	0.861959	3.91179e-24	NA	NA	0.812032	7.12598e-08	0.981461	1.99231e-18	0.986052	4.27303e-21	NA	NA
D2HGDH	4.407e-08	1.45782e-05	-5.47371	Brain_Amygdala	6.8415e-06	0.00273186	-4.49856	Testis	3.38351e-06	0.00138789	-4.64605	NA	NA	NA	1	1	1	0	3	0.779628	6.2191	-0.220365	9.53692	-0.058735	10.1338	NA	NA	0.43561	5e-10	0.825587	1.47142e-21	0.953163	3.91179e-24	NA	NA	0.812032	7.12598e-08	0.981461	1.99231e-18	0.995493	3.95228e-21	NA	NA
D2HGDH	4.407e-08	1.45782e-05	-5.47371	Brain_Amygdala	6.8415e-06	0.00273186	-4.49856	Vagina	7.3143e-07	0.000301482	-4.95283	NA	NA	NA	1	1	1	0	3	0.779628	6.2191	-0.220365	9.53692	-0.146546	10.0401	NA	NA	0.43561	5e-10	0.825587	1.47142e-21	0.88349	1.01532e-23	NA	NA	0.812032	7.12598e-08	0.981461	1.99231e-18	0.989412	1.07218e-20	NA	NA
D2HGDH	4.407e-08	1.45782e-05	-5.47371	Brain_Amygdala	6.8415e-06	0.00273186	-4.49856	Whole_Blood	3.55304e-06	0.0010736	4.63595	NA	NA	NA	1	1	1	0	3	0.779628	6.2191	-0.220365	9.53692	1.14782	-7.60867	NA	NA	0.43561	5e-10	0.825587	1.47142e-21	0.251042	2.76923e-14	NA	NA	0.812032	7.12598e-08	0.981461	1.99231e-18	0.829011	1.26969e-11	NA	NA
D2HGDH	4.407e-08	1.45782e-05	-5.47371	Brain_Amygdala	6.8415e-06	0.00273186	-4.49856	smultixcan	6.69063e-10	5.23345e-07	-3.91179	NA	NA	NA	1	1	1	0	3	0.779628	6.2191	-0.220365	9.53692	-0.534798	7.45309	NA	NA	0.43561	5e-10	0.825587	1.47142e-21	0.105875	2.07322e-57	NA	NA	0.812032	7.12598e-08	0.981461	1.99231e-18	0.679542	2.0444e-53	NA	NA
D2HGDH	4.407e-08	1.45782e-05	-5.47371	Brain_Anterior_cingulate_cortex_BA24	7.03438e-06	0.00299638	-4.49265	Adipose_Subcutaneous	7.3143e-07	0.000235033	4.95283	NA	NA	NA	1	1	1	0	3	0.779628	6.2191	-0.223586	9.55463	0.973805	-10.0401	NA	NA	0.43561	5e-10	0.82308	1.24023e-21	0.330153	1.01532e-23	NA	NA	0.812032	7.12598e-08	0.979367	1.09932e-18	0.859626	1.15909e-20	NA	NA
D2HGDH	4.407e-08	1.45782e-05	-5.47371	Brain_Anterior_cingulate_cortex_BA24	7.03438e-06	0.00299638	-4.49265	Adipose_Visceral_Omentum	7.3143e-07	0.000251556	4.95283	NA	NA	NA	1	1	1	0	3	0.779628	6.2191	-0.223586	9.55463	1.19409	-10.0401	NA	NA	0.43561	5e-10	0.82308	1.24023e-21	0.232442	1.01532e-23	NA	NA	0.812032	7.12598e-08	0.979367	1.09932e-18	0.810047	8.60937e-21	NA	NA
D2HGDH	4.407e-08	1.45782e-05	-5.47371	Brain_Anterior_cingulate_cortex_BA24	7.03438e-06	0.00299638	-4.49265	Adrenal_Gland	7.3143e-07	0.0002714	-4.95283	NA	NA	NA	1	1	1	0	3	0.779628	6.2191	-0.223586	9.55463	-0.543126	10.0401	NA	NA	0.43561	5e-10	0.82308	1.24023e-21	0.587043	1.01532e-23	NA	NA	0.812032	7.12598e-08	0.979367	1.09932e-18	0.936605	8.57257e-21	NA	NA
D2HGDH	4.407e-08	1.45782e-05	-5.47371	Brain_Anterior_cingulate_cortex_BA24	7.03438e-06	0.00299638	-4.49265	Artery_Coronary	7.3143e-07	0.000261017	-4.95283	NA	NA	NA	1	1	1	0	3	0.779628	6.2191	-0.223586	9.55463	-0.543126	10.0401	NA	NA	0.43561	5e-10	0.82308	1.24023e-21	0.587043	1.01532e-23	NA	NA	0.812032	7.12598e-08	0.979367	1.09932e-18	0.93688	1.03985e-20	NA	NA
D2HGDH	4.407e-08	1.45782e-05	-5.47371	Brain_Anterior_cingulate_cortex_BA24	7.03438e-06	0.00299638	-4.49265	Artery_Tibial	7.3143e-07	0.000294548	4.95283	NA	NA	NA	1	1	1	0	3	0.779628	6.2191	-0.223586	9.55463	0.513599	-10.0401	NA	NA	0.43561	5e-10	0.82308	1.24023e-21	0.607532	1.01532e-23	NA	NA	0.812032	7.12598e-08	0.979367	1.09932e-18	0.943975	1.06192e-20	NA	NA
D2HGDH	4.407e-08	1.45782e-05	-5.47371	Brain_Anterior_cingulate_cortex_BA24	7.03438e-06	0.00299638	-4.49265	Brain_Amygdala	7.3143e-07	0.000320795	-4.95283	NA	NA	NA	1	1	1	0	3	0.779628	6.2191	-0.223586	9.55463	-0.543126	10.0401	NA	NA	0.43561	5e-10	0.82308	1.24023e-21	0.587043	1.01532e-23	NA	NA	0.812032	7.12598e-08	0.979367	1.09932e-18	0.95215	1.36546e-20	NA	NA
D2HGDH	4.407e-08	1.45782e-05	-5.47371	Brain_Anterior_cingulate_cortex_BA24	7.03438e-06	0.00299638	-4.49265	Brain_Anterior_cingulate_cortex_BA24	7.3143e-07	0.00032922	-4.95283	NA	NA	NA	1	1	1	0	3	0.779628	6.2191	-0.223586	9.55463	-0.543126	10.0401	NA	NA	0.43561	5e-10	0.82308	1.24023e-21	0.587043	1.01532e-23	NA	NA	0.812032	7.12598e-08	0.979367	1.09932e-18	0.936542	1.14843e-20	NA	NA
D2HGDH	4.407e-08	1.45782e-05	-5.47371	Brain_Anterior_cingulate_cortex_BA24	7.03438e-06	0.00299638	-4.49265	Brain_Caudate_basal_ganglia	7.3143e-07	0.000283016	-4.95283	NA	NA	NA	1	1	1	0	3	0.779628	6.2191	-0.223586	9.55463	-0.543126	10.0401	NA	NA	0.43561	5e-10	0.82308	1.24023e-21	0.587043	1.01532e-23	NA	NA	0.812032	7.12598e-08	0.979367	1.09932e-18	0.934831	1.15959e-20	NA	NA
D2HGDH	4.407e-08	1.45782e-05	-5.47371	Brain_Anterior_cingulate_cortex_BA24	7.03438e-06	0.00299638	-4.49265	Brain_Cerebellar_Hemisphere	7.3143e-07	0.000242185	-4.95283	NA	NA	NA	1	1	1	0	3	0.779628	6.2191	-0.223586	9.55463	-0.0600774	10.0401	NA	NA	0.43561	5e-10	0.82308	1.24023e-21	0.952094	1.01532e-23	NA	NA	0.812032	7.12598e-08	0.979367	1.09932e-18	0.992915	8.56462e-21	NA	NA
D2HGDH	4.407e-08	1.45782e-05	-5.47371	Brain_Anterior_cingulate_cortex_BA24	7.03438e-06	0.00299638	-4.49265	Brain_Cerebellum	7.3143e-07	0.000239497	-4.95283	NA	NA	NA	1	1	1	0	3	0.779628	6.2191	-0.223586	9.55463	-0.543126	10.0401	NA	NA	0.43561	5e-10	0.82308	1.24023e-21	0.587043	1.01532e-23	NA	NA	0.812032	7.12598e-08	0.979367	1.09932e-18	0.93637	9.07356e-21	NA	NA
D2HGDH	4.407e-08	1.45782e-05	-5.47371	Brain_Anterior_cingulate_cortex_BA24	7.03438e-06	0.00299638	-4.49265	Brain_Cortex	7.3143e-07	0.000288216	-4.95283	NA	NA	NA	1	1	1	0	3	0.779628	6.2191	-0.223586	9.55463	-0.543126	10.0401	NA	NA	0.43561	5e-10	0.82308	1.24023e-21	0.587043	1.01532e-23	NA	NA	0.812032	7.12598e-08	0.979367	1.09932e-18	0.937029	1.03777e-20	NA	NA
D2HGDH	4.407e-08	1.45782e-05	-5.47371	Brain_Anterior_cingulate_cortex_BA24	7.03438e-06	0.00299638	-4.49265	Brain_Frontal_Cortex_BA9	3.38351e-06	0.00115271	4.64605	NA	NA	NA	1	1	1	0	3	0.779628	6.2191	-0.223586	9.55463	0.226913	-10.1338	NA	NA	0.43561	5e-10	0.82308	1.24023e-21	0.820491	3.91179e-24	NA	NA	0.812032	7.12598e-08	0.979367	1.09932e-18	0.976214	3.90553e-21	NA	NA
D2HGDH	4.407e-08	1.45782e-05	-5.47371	Brain_Anterior_cingulate_cortex_BA24	7.03438e-06	0.00299638	-4.49265	Brain_Hippocampus	7.3143e-07	0.000354587	-4.95283	NA	NA	NA	1	1	1	0	3	0.779628	6.2191	-0.223586	9.55463	-0.543126	10.0401	NA	NA	0.43561	5e-10	0.82308	1.24023e-21	0.587043	1.01532e-23	NA	NA	0.812032	7.12598e-08	0.979367	1.09932e-18	0.93608	1.6602e-20	NA	NA
D2HGDH	4.407e-08	1.45782e-05	-5.47371	Brain_Anterior_cingulate_cortex_BA24	7.03438e-06	0.00299638	-4.49265	Brain_Hypothalamus	7.3143e-07	0.000311631	-4.95283	NA	NA	NA	1	1	1	0	3	0.779628	6.2191	-0.223586	9.55463	-0.543126	10.0401	NA	NA	0.43561	5e-10	0.82308	1.24023e-21	0.587043	1.01532e-23	NA	NA	0.812032	7.12598e-08	0.979367	1.09932e-18	0.945859	1.33526e-20	NA	NA
D2HGDH	4.407e-08	1.45782e-05	-5.47371	Brain_Anterior_cingulate_cortex_BA24	7.03438e-06	0.00299638	-4.49265	Brain_Putamen_basal_ganglia	7.3143e-07	0.000311472	-4.95283	NA	NA	NA	1	1	1	0	3	0.779628	6.2191	-0.223586	9.55463	-0.543126	10.0401	NA	NA	0.43561	5e-10	0.82308	1.24023e-21	0.587043	1.01532e-23	NA	NA	0.812032	7.12598e-08	0.979367	1.09932e-18	0.941504	1.41129e-20	NA	NA
D2HGDH	4.407e-08	1.45782e-05	-5.47371	Brain_Anterior_cingulate_cortex_BA24	7.03438e-06	0.00299638	-4.49265	Brain_Spinal_cord_cervical_c-1	7.3143e-07	0.000274479	-4.95283	NA	NA	NA	1	1	1	0	3	0.779628	6.2191	-0.223586	9.55463	-0.543126	10.0401	NA	NA	0.43561	5e-10	0.82308	1.24023e-21	0.587043	1.01532e-23	NA	NA	0.812032	7.12598e-08	0.979367	1.09932e-18	0.935079	1.5154e-20	NA	NA
D2HGDH	4.407e-08	1.45782e-05	-5.47371	Brain_Anterior_cingulate_cortex_BA24	7.03438e-06	0.00299638	-4.49265	Brain_Substantia_nigra	7.3143e-07	0.000276481	-4.95283	NA	NA	NA	1	1	1	0	3	0.779628	6.2191	-0.223586	9.55463	-0.543126	10.0401	NA	NA	0.43561	5e-10	0.82308	1.24023e-21	0.587043	1.01532e-23	NA	NA	0.812032	7.12598e-08	0.979367	1.09932e-18	0.940371	1.53728e-20	NA	NA
D2HGDH	4.407e-08	1.45782e-05	-5.47371	Brain_Anterior_cingulate_cortex_BA24	7.03438e-06	0.00299638	-4.49265	Cells_EBV-transformed_lymphocytes	7.3143e-07	0.000242504	-4.95283	NA	NA	NA	1	1	1	0	3	0.779628	6.2191	-0.223586	9.55463	-0.543126	10.0401	NA	NA	0.43561	5e-10	0.82308	1.24023e-21	0.587043	1.01532e-23	NA	NA	0.812032	7.12598e-08	0.979367	1.09932e-18	0.934664	9.23273e-21	NA	NA
D2HGDH	4.407e-08	1.45782e-05	-5.47371	Brain_Anterior_cingulate_cortex_BA24	7.03438e-06	0.00299638	-4.49265	Colon_Transverse	7.3143e-07	0.000264225	-4.95283	NA	NA	NA	1	1	1	0	3	0.779628	6.2191	-0.223586	9.55463	-0.166172	10.0401	NA	NA	0.43561	5e-10	0.82308	1.24023e-21	0.868022	1.01532e-23	NA	NA	0.812032	7.12598e-08	0.979367	1.09932e-18	0.984117	1.03029e-20	NA	NA
D2HGDH	4.407e-08	1.45782e-05	-5.47371	Brain_Anterior_cingulate_cortex_BA24	7.03438e-06	0.00299638	-4.49265	Esophagus_Gastroesophageal_Junction	7.3143e-07	0.000259583	-4.95283	NA	NA	NA	1	1	1	0	3	0.779628	6.2191	-0.223586	9.55463	-0.143797	10.0401	NA	NA	0.43561	5e-10	0.82308	1.24023e-21	0.885661	1.01532e-23	NA	NA	0.812032	7.12598e-08	0.979367	1.09932e-18	0.987319	8.20402e-21	NA	NA
D2HGDH	4.407e-08	1.45782e-05	-5.47371	Brain_Anterior_cingulate_cortex_BA24	7.03438e-06	0.00299638	-4.49265	Esophagus_Mucosa	3.38351e-06	0.000942215	-4.64605	NA	NA	NA	1	1	1	0	3	0.779628	6.2191	-0.223586	9.55463	0.182738	10.1338	NA	NA	0.43561	5e-10	0.82308	1.24023e-21	0.855004	3.91179e-24	NA	NA	0.812032	7.12598e-08	0.979367	1.09932e-18	0.979639	4.08963e-21	NA	NA
D2HGDH	4.407e-08	1.45782e-05	-5.47371	Brain_Anterior_cingulate_cortex_BA24	7.03438e-06	0.00299638	-4.49265	Heart_Atrial_Appendage	7.3143e-07	0.00030845	-4.95283	NA	NA	NA	1	1	1	0	3	0.779628	6.2191	-0.223586	9.55463	-0.543126	10.0401	NA	NA	0.43561	5e-10	0.82308	1.24023e-21	0.587043	1.01532e-23	NA	NA	0.812032	7.12598e-08	0.979367	1.09932e-18	0.93689	1.0032e-20	NA	NA
D2HGDH	4.407e-08	1.45782e-05	-5.47371	Brain_Anterior_cingulate_cortex_BA24	7.03438e-06	0.00299638	-4.49265	Kidney_Cortex	7.3143e-07	0.000322396	-4.95283	NA	NA	NA	1	1	1	0	3	0.779628	6.2191	-0.223586	9.55463	-0.543126	10.0401	NA	NA	0.43561	5e-10	0.82308	1.24023e-21	0.587043	1.01532e-23	NA	NA	0.812032	7.12598e-08	0.979367	1.09932e-18	0.93992	1.88077e-20	NA	NA
D2HGDH	4.407e-08	1.45782e-05	-5.47371	Brain_Anterior_cingulate_cortex_BA24	7.03438e-06	0.00299638	-4.49265	Liver	7.3143e-07	0.000278281	-4.95283	NA	NA	NA	1	1	1	0	3	0.779628	6.2191	-0.223586	9.55463	-0.261896	10.0401	NA	NA	0.43561	5e-10	0.82308	1.24023e-21	0.793402	1.01532e-23	NA	NA	0.812032	7.12598e-08	0.979367	1.09932e-18	0.973164	1.0507e-20	NA	NA
D2HGDH	4.407e-08	1.45782e-05	-5.47371	Brain_Anterior_cingulate_cortex_BA24	7.03438e-06	0.00299638	-4.49265	Lung	7.3143e-07	0.000224296	-4.95283	NA	NA	NA	1	1	1	0	3	0.779628	6.2191	-0.223586	9.55463	-0.543126	10.0401	NA	NA	0.43561	5e-10	0.82308	1.24023e-21	0.587043	1.01532e-23	NA	NA	0.812032	7.12598e-08	0.979367	1.09932e-18	0.938091	1.02292e-20	NA	NA
D2HGDH	4.407e-08	1.45782e-05	-5.47371	Brain_Anterior_cingulate_cortex_BA24	7.03438e-06	0.00299638	-4.49265	Minor_Salivary_Gland	7.3143e-07	0.00026263	-4.95283	NA	NA	NA	1	1	1	0	3	0.779628	6.2191	-0.223586	9.55463	-0.543126	10.0401	NA	NA	0.43561	5e-10	0.82308	1.24023e-21	0.587043	1.01532e-23	NA	NA	0.812032	7.12598e-08	0.979367	1.09932e-18	0.939385	1.35397e-20	NA	NA
D2HGDH	4.407e-08	1.45782e-05	-5.47371	Brain_Anterior_cingulate_cortex_BA24	7.03438e-06	0.00299638	-4.49265	Ovary	5.40781e-05	0.00988934	-4.03726	NA	NA	NA	1	1	1	0	3	0.779628	6.2191	-0.223586	9.55463	-0.74336	6.90124	NA	NA	0.43561	5e-10	0.82308	1.24023e-21	0.457264	5.15515e-12	NA	NA	0.812032	7.12598e-08	0.979367	1.09932e-18	0.905866	1.88447e-09	NA	NA
D2HGDH	4.407e-08	1.45782e-05	-5.47371	Brain_Anterior_cingulate_cortex_BA24	7.03438e-06	0.00299638	-4.49265	Pituitary	7.3143e-07	0.000277795	4.95283	NA	NA	NA	1	1	1	0	3	0.779628	6.2191	-0.223586	9.55463	0.964993	-10.0401	NA	NA	0.43561	5e-10	0.82308	1.24023e-21	0.334548	1.01532e-23	NA	NA	0.812032	7.12598e-08	0.979367	1.09932e-18	0.871849	9.71079e-21	NA	NA
D2HGDH	4.407e-08	1.45782e-05	-5.47371	Brain_Anterior_cingulate_cortex_BA24	7.03438e-06	0.00299638	-4.49265	Prostate	7.3143e-07	0.000248925	-4.95283	NA	NA	NA	1	1	1	0	3	0.779628	6.2191	-0.223586	9.55463	-0.543126	10.0401	NA	NA	0.43561	5e-10	0.82308	1.24023e-21	0.587043	1.01532e-23	NA	NA	0.812032	7.12598e-08	0.979367	1.09932e-18	0.940275	9.76974e-21	NA	NA
D2HGDH	4.407e-08	1.45782e-05	-5.47371	Brain_Anterior_cingulate_cortex_BA24	7.03438e-06	0.00299638	-4.49265	Skin_Sun_Exposed_Lower_leg	7.3143e-07	0.000248571	4.95283	NA	NA	NA	1	1	1	0	3	0.779628	6.2191	-0.223586	9.55463	0.512425	-10.0401	NA	NA	0.43561	5e-10	0.82308	1.24023e-21	0.608354	1.01532e-23	NA	NA	0.812032	7.12598e-08	0.979367	1.09932e-18	0.94205	8.5642e-21	NA	NA
D2HGDH	4.407e-08	1.45782e-05	-5.47371	Brain_Anterior_cingulate_cortex_BA24	7.03438e-06	0.00299638	-4.49265	Small_Intestine_Terminal_Ileum	7.3143e-07	0.000254529	-4.95283	NA	NA	NA	1	1	1	0	3	0.779628	6.2191	-0.223586	9.55463	-0.171745	10.0401	NA	NA	0.43561	5e-10	0.82308	1.24023e-21	0.863638	1.01532e-23	NA	NA	0.812032	7.12598e-08	0.979367	1.09932e-18	0.982357	1.0712e-20	NA	NA
D2HGDH	4.407e-08	1.45782e-05	-5.47371	Brain_Anterior_cingulate_cortex_BA24	7.03438e-06	0.00299638	-4.49265	Spleen	3.38351e-06	0.00102717	-4.64605	NA	NA	NA	1	1	1	0	3	0.779628	6.2191	-0.223586	9.55463	-0.058735	10.1338	NA	NA	0.43561	5e-10	0.82308	1.24023e-21	0.953163	3.91179e-24	NA	NA	0.812032	7.12598e-08	0.979367	1.09932e-18	0.99508	3.59631e-21	NA	NA
D2HGDH	4.407e-08	1.45782e-05	-5.47371	Brain_Anterior_cingulate_cortex_BA24	7.03438e-06	0.00299638	-4.49265	Stomach	3.38351e-06	0.00103663	-4.64605	NA	NA	NA	1	1	1	0	3	0.779628	6.2191	-0.223586	9.55463	0.17388	10.1338	NA	NA	0.43561	5e-10	0.82308	1.24023e-21	0.861959	3.91179e-24	NA	NA	0.812032	7.12598e-08	0.979367	1.09932e-18	0.986052	4.27303e-21	NA	NA
D2HGDH	4.407e-08	1.45782e-05	-5.47371	Brain_Anterior_cingulate_cortex_BA24	7.03438e-06	0.00299638	-4.49265	Testis	3.38351e-06	0.00138789	-4.64605	NA	NA	NA	1	1	1	0	3	0.779628	6.2191	-0.223586	9.55463	-0.058735	10.1338	NA	NA	0.43561	5e-10	0.82308	1.24023e-21	0.953163	3.91179e-24	NA	NA	0.812032	7.12598e-08	0.979367	1.09932e-18	0.995493	3.95228e-21	NA	NA
D2HGDH	4.407e-08	1.45782e-05	-5.47371	Brain_Anterior_cingulate_cortex_BA24	7.03438e-06	0.00299638	-4.49265	Vagina	7.3143e-07	0.000301482	-4.95283	NA	NA	NA	1	1	1	0	3	0.779628	6.2191	-0.223586	9.55463	-0.146546	10.0401	NA	NA	0.43561	5e-10	0.82308	1.24023e-21	0.88349	1.01532e-23	NA	NA	0.812032	7.12598e-08	0.979367	1.09932e-18	0.989412	1.07218e-20	NA	NA
D2HGDH	4.407e-08	1.45782e-05	-5.47371	Brain_Anterior_cingulate_cortex_BA24	7.03438e-06	0.00299638	-4.49265	Whole_Blood	3.55304e-06	0.0010736	4.63595	NA	NA	NA	1	1	1	0	3	0.779628	6.2191	-0.223586	9.55463	1.14782	-7.60867	NA	NA	0.43561	5e-10	0.82308	1.24023e-21	0.251042	2.76923e-14	NA	NA	0.812032	7.12598e-08	0.979367	1.09932e-18	0.829011	1.26969e-11	NA	NA
D2HGDH	4.407e-08	1.45782e-05	-5.47371	Brain_Anterior_cingulate_cortex_BA24	7.03438e-06	0.00299638	-4.49265	smultixcan	6.69063e-10	5.23345e-07	-3.91179	NA	NA	NA	1	1	1	0	3	0.779628	6.2191	-0.223586	9.55463	-0.534798	7.45309	NA	NA	0.43561	5e-10	0.82308	1.24023e-21	0.105875	2.07322e-57	NA	NA	0.812032	7.12598e-08	0.979367	1.09932e-18	0.679542	2.0444e-53	NA	NA
D2HGDH	4.407e-08	1.45782e-05	-5.47371	Brain_Caudate_basal_ganglia	1.33421e-05	0.00554887	-4.35442	Adipose_Subcutaneous	7.3143e-07	0.000235033	4.95283	NA	NA	NA	1	1	1	0	3	0.779628	6.2191	-0.482597	8.95112	0.973805	-10.0401	NA	NA	0.43561	5e-10	0.629382	3.51892e-19	0.330153	1.01532e-23	NA	NA	0.812032	7.12598e-08	0.953662	4.72317e-16	0.859626	1.15909e-20	NA	NA
D2HGDH	4.407e-08	1.45782e-05	-5.47371	Brain_Caudate_basal_ganglia	1.33421e-05	0.00554887	-4.35442	Adipose_Visceral_Omentum	7.3143e-07	0.000251556	4.95283	NA	NA	NA	1	1	1	0	3	0.779628	6.2191	-0.482597	8.95112	1.19409	-10.0401	NA	NA	0.43561	5e-10	0.629382	3.51892e-19	0.232442	1.01532e-23	NA	NA	0.812032	7.12598e-08	0.953662	4.72317e-16	0.810047	8.60937e-21	NA	NA
D2HGDH	4.407e-08	1.45782e-05	-5.47371	Brain_Caudate_basal_ganglia	1.33421e-05	0.00554887	-4.35442	Adrenal_Gland	7.3143e-07	0.0002714	-4.95283	NA	NA	NA	1	1	1	0	3	0.779628	6.2191	-0.482597	8.95112	-0.543126	10.0401	NA	NA	0.43561	5e-10	0.629382	3.51892e-19	0.587043	1.01532e-23	NA	NA	0.812032	7.12598e-08	0.953662	4.72317e-16	0.936605	8.57257e-21	NA	NA
D2HGDH	4.407e-08	1.45782e-05	-5.47371	Brain_Caudate_basal_ganglia	1.33421e-05	0.00554887	-4.35442	Artery_Coronary	7.3143e-07	0.000261017	-4.95283	NA	NA	NA	1	1	1	0	3	0.779628	6.2191	-0.482597	8.95112	-0.543126	10.0401	NA	NA	0.43561	5e-10	0.629382	3.51892e-19	0.587043	1.01532e-23	NA	NA	0.812032	7.12598e-08	0.953662	4.72317e-16	0.93688	1.03985e-20	NA	NA
D2HGDH	4.407e-08	1.45782e-05	-5.47371	Brain_Caudate_basal_ganglia	1.33421e-05	0.00554887	-4.35442	Artery_Tibial	7.3143e-07	0.000294548	4.95283	NA	NA	NA	1	1	1	0	3	0.779628	6.2191	-0.482597	8.95112	0.513599	-10.0401	NA	NA	0.43561	5e-10	0.629382	3.51892e-19	0.607532	1.01532e-23	NA	NA	0.812032	7.12598e-08	0.953662	4.72317e-16	0.943975	1.06192e-20	NA	NA
D2HGDH	4.407e-08	1.45782e-05	-5.47371	Brain_Caudate_basal_ganglia	1.33421e-05	0.00554887	-4.35442	Brain_Amygdala	7.3143e-07	0.000320795	-4.95283	NA	NA	NA	1	1	1	0	3	0.779628	6.2191	-0.482597	8.95112	-0.543126	10.0401	NA	NA	0.43561	5e-10	0.629382	3.51892e-19	0.587043	1.01532e-23	NA	NA	0.812032	7.12598e-08	0.953662	4.72317e-16	0.95215	1.36546e-20	NA	NA
D2HGDH	4.407e-08	1.45782e-05	-5.47371	Brain_Caudate_basal_ganglia	1.33421e-05	0.00554887	-4.35442	Brain_Anterior_cingulate_cortex_BA24	7.3143e-07	0.00032922	-4.95283	NA	NA	NA	1	1	1	0	3	0.779628	6.2191	-0.482597	8.95112	-0.543126	10.0401	NA	NA	0.43561	5e-10	0.629382	3.51892e-19	0.587043	1.01532e-23	NA	NA	0.812032	7.12598e-08	0.953662	4.72317e-16	0.936542	1.14843e-20	NA	NA
D2HGDH	4.407e-08	1.45782e-05	-5.47371	Brain_Caudate_basal_ganglia	1.33421e-05	0.00554887	-4.35442	Brain_Caudate_basal_ganglia	7.3143e-07	0.000283016	-4.95283	NA	NA	NA	1	1	1	0	3	0.779628	6.2191	-0.482597	8.95112	-0.543126	10.0401	NA	NA	0.43561	5e-10	0.629382	3.51892e-19	0.587043	1.01532e-23	NA	NA	0.812032	7.12598e-08	0.953662	4.72317e-16	0.934831	1.15959e-20	NA	NA
D2HGDH	4.407e-08	1.45782e-05	-5.47371	Brain_Caudate_basal_ganglia	1.33421e-05	0.00554887	-4.35442	Brain_Cerebellar_Hemisphere	7.3143e-07	0.000242185	-4.95283	NA	NA	NA	1	1	1	0	3	0.779628	6.2191	-0.482597	8.95112	-0.0600774	10.0401	NA	NA	0.43561	5e-10	0.629382	3.51892e-19	0.952094	1.01532e-23	NA	NA	0.812032	7.12598e-08	0.953662	4.72317e-16	0.992915	8.56462e-21	NA	NA
D2HGDH	4.407e-08	1.45782e-05	-5.47371	Brain_Caudate_basal_ganglia	1.33421e-05	0.00554887	-4.35442	Brain_Cerebellum	7.3143e-07	0.000239497	-4.95283	NA	NA	NA	1	1	1	0	3	0.779628	6.2191	-0.482597	8.95112	-0.543126	10.0401	NA	NA	0.43561	5e-10	0.629382	3.51892e-19	0.587043	1.01532e-23	NA	NA	0.812032	7.12598e-08	0.953662	4.72317e-16	0.93637	9.07356e-21	NA	NA
D2HGDH	4.407e-08	1.45782e-05	-5.47371	Brain_Caudate_basal_ganglia	1.33421e-05	0.00554887	-4.35442	Brain_Cortex	7.3143e-07	0.000288216	-4.95283	NA	NA	NA	1	1	1	0	3	0.779628	6.2191	-0.482597	8.95112	-0.543126	10.0401	NA	NA	0.43561	5e-10	0.629382	3.51892e-19	0.587043	1.01532e-23	NA	NA	0.812032	7.12598e-08	0.953662	4.72317e-16	0.937029	1.03777e-20	NA	NA
D2HGDH	4.407e-08	1.45782e-05	-5.47371	Brain_Caudate_basal_ganglia	1.33421e-05	0.00554887	-4.35442	Brain_Frontal_Cortex_BA9	3.38351e-06	0.00115271	4.64605	NA	NA	NA	1	1	1	0	3	0.779628	6.2191	-0.482597	8.95112	0.226913	-10.1338	NA	NA	0.43561	5e-10	0.629382	3.51892e-19	0.820491	3.91179e-24	NA	NA	0.812032	7.12598e-08	0.953662	4.72317e-16	0.976214	3.90553e-21	NA	NA
D2HGDH	4.407e-08	1.45782e-05	-5.47371	Brain_Caudate_basal_ganglia	1.33421e-05	0.00554887	-4.35442	Brain_Hippocampus	7.3143e-07	0.000354587	-4.95283	NA	NA	NA	1	1	1	0	3	0.779628	6.2191	-0.482597	8.95112	-0.543126	10.0401	NA	NA	0.43561	5e-10	0.629382	3.51892e-19	0.587043	1.01532e-23	NA	NA	0.812032	7.12598e-08	0.953662	4.72317e-16	0.93608	1.6602e-20	NA	NA
D2HGDH	4.407e-08	1.45782e-05	-5.47371	Brain_Caudate_basal_ganglia	1.33421e-05	0.00554887	-4.35442	Brain_Hypothalamus	7.3143e-07	0.000311631	-4.95283	NA	NA	NA	1	1	1	0	3	0.779628	6.2191	-0.482597	8.95112	-0.543126	10.0401	NA	NA	0.43561	5e-10	0.629382	3.51892e-19	0.587043	1.01532e-23	NA	NA	0.812032	7.12598e-08	0.953662	4.72317e-16	0.945859	1.33526e-20	NA	NA
D2HGDH	4.407e-08	1.45782e-05	-5.47371	Brain_Caudate_basal_ganglia	1.33421e-05	0.00554887	-4.35442	Brain_Putamen_basal_ganglia	7.3143e-07	0.000311472	-4.95283	NA	NA	NA	1	1	1	0	3	0.779628	6.2191	-0.482597	8.95112	-0.543126	10.0401	NA	NA	0.43561	5e-10	0.629382	3.51892e-19	0.587043	1.01532e-23	NA	NA	0.812032	7.12598e-08	0.953662	4.72317e-16	0.941504	1.41129e-20	NA	NA
D2HGDH	4.407e-08	1.45782e-05	-5.47371	Brain_Caudate_basal_ganglia	1.33421e-05	0.00554887	-4.35442	Brain_Spinal_cord_cervical_c-1	7.3143e-07	0.000274479	-4.95283	NA	NA	NA	1	1	1	0	3	0.779628	6.2191	-0.482597	8.95112	-0.543126	10.0401	NA	NA	0.43561	5e-10	0.629382	3.51892e-19	0.587043	1.01532e-23	NA	NA	0.812032	7.12598e-08	0.953662	4.72317e-16	0.935079	1.5154e-20	NA	NA
D2HGDH	4.407e-08	1.45782e-05	-5.47371	Brain_Caudate_basal_ganglia	1.33421e-05	0.00554887	-4.35442	Brain_Substantia_nigra	7.3143e-07	0.000276481	-4.95283	NA	NA	NA	1	1	1	0	3	0.779628	6.2191	-0.482597	8.95112	-0.543126	10.0401	NA	NA	0.43561	5e-10	0.629382	3.51892e-19	0.587043	1.01532e-23	NA	NA	0.812032	7.12598e-08	0.953662	4.72317e-16	0.940371	1.53728e-20	NA	NA
D2HGDH	4.407e-08	1.45782e-05	-5.47371	Brain_Caudate_basal_ganglia	1.33421e-05	0.00554887	-4.35442	Cells_EBV-transformed_lymphocytes	7.3143e-07	0.000242504	-4.95283	NA	NA	NA	1	1	1	0	3	0.779628	6.2191	-0.482597	8.95112	-0.543126	10.0401	NA	NA	0.43561	5e-10	0.629382	3.51892e-19	0.587043	1.01532e-23	NA	NA	0.812032	7.12598e-08	0.953662	4.72317e-16	0.934664	9.23273e-21	NA	NA
D2HGDH	4.407e-08	1.45782e-05	-5.47371	Brain_Caudate_basal_ganglia	1.33421e-05	0.00554887	-4.35442	Colon_Transverse	7.3143e-07	0.000264225	-4.95283	NA	NA	NA	1	1	1	0	3	0.779628	6.2191	-0.482597	8.95112	-0.166172	10.0401	NA	NA	0.43561	5e-10	0.629382	3.51892e-19	0.868022	1.01532e-23	NA	NA	0.812032	7.12598e-08	0.953662	4.72317e-16	0.984117	1.03029e-20	NA	NA
D2HGDH	4.407e-08	1.45782e-05	-5.47371	Brain_Caudate_basal_ganglia	1.33421e-05	0.00554887	-4.35442	Esophagus_Gastroesophageal_Junction	7.3143e-07	0.000259583	-4.95283	NA	NA	NA	1	1	1	0	3	0.779628	6.2191	-0.482597	8.95112	-0.143797	10.0401	NA	NA	0.43561	5e-10	0.629382	3.51892e-19	0.885661	1.01532e-23	NA	NA	0.812032	7.12598e-08	0.953662	4.72317e-16	0.987319	8.20402e-21	NA	NA
D2HGDH	4.407e-08	1.45782e-05	-5.47371	Brain_Caudate_basal_ganglia	1.33421e-05	0.00554887	-4.35442	Esophagus_Mucosa	3.38351e-06	0.000942215	-4.64605	NA	NA	NA	1	1	1	0	3	0.779628	6.2191	-0.482597	8.95112	0.182738	10.1338	NA	NA	0.43561	5e-10	0.629382	3.51892e-19	0.855004	3.91179e-24	NA	NA	0.812032	7.12598e-08	0.953662	4.72317e-16	0.979639	4.08963e-21	NA	NA
D2HGDH	4.407e-08	1.45782e-05	-5.47371	Brain_Caudate_basal_ganglia	1.33421e-05	0.00554887	-4.35442	Heart_Atrial_Appendage	7.3143e-07	0.00030845	-4.95283	NA	NA	NA	1	1	1	0	3	0.779628	6.2191	-0.482597	8.95112	-0.543126	10.0401	NA	NA	0.43561	5e-10	0.629382	3.51892e-19	0.587043	1.01532e-23	NA	NA	0.812032	7.12598e-08	0.953662	4.72317e-16	0.93689	1.0032e-20	NA	NA
D2HGDH	4.407e-08	1.45782e-05	-5.47371	Brain_Caudate_basal_ganglia	1.33421e-05	0.00554887	-4.35442	Kidney_Cortex	7.3143e-07	0.000322396	-4.95283	NA	NA	NA	1	1	1	0	3	0.779628	6.2191	-0.482597	8.95112	-0.543126	10.0401	NA	NA	0.43561	5e-10	0.629382	3.51892e-19	0.587043	1.01532e-23	NA	NA	0.812032	7.12598e-08	0.953662	4.72317e-16	0.93992	1.88077e-20	NA	NA
D2HGDH	4.407e-08	1.45782e-05	-5.47371	Brain_Caudate_basal_ganglia	1.33421e-05	0.00554887	-4.35442	Liver	7.3143e-07	0.000278281	-4.95283	NA	NA	NA	1	1	1	0	3	0.779628	6.2191	-0.482597	8.95112	-0.261896	10.0401	NA	NA	0.43561	5e-10	0.629382	3.51892e-19	0.793402	1.01532e-23	NA	NA	0.812032	7.12598e-08	0.953662	4.72317e-16	0.973164	1.0507e-20	NA	NA
D2HGDH	4.407e-08	1.45782e-05	-5.47371	Brain_Caudate_basal_ganglia	1.33421e-05	0.00554887	-4.35442	Lung	7.3143e-07	0.000224296	-4.95283	NA	NA	NA	1	1	1	0	3	0.779628	6.2191	-0.482597	8.95112	-0.543126	10.0401	NA	NA	0.43561	5e-10	0.629382	3.51892e-19	0.587043	1.01532e-23	NA	NA	0.812032	7.12598e-08	0.953662	4.72317e-16	0.938091	1.02292e-20	NA	NA
D2HGDH	4.407e-08	1.45782e-05	-5.47371	Brain_Caudate_basal_ganglia	1.33421e-05	0.00554887	-4.35442	Minor_Salivary_Gland	7.3143e-07	0.00026263	-4.95283	NA	NA	NA	1	1	1	0	3	0.779628	6.2191	-0.482597	8.95112	-0.543126	10.0401	NA	NA	0.43561	5e-10	0.629382	3.51892e-19	0.587043	1.01532e-23	NA	NA	0.812032	7.12598e-08	0.953662	4.72317e-16	0.939385	1.35397e-20	NA	NA
D2HGDH	4.407e-08	1.45782e-05	-5.47371	Brain_Caudate_basal_ganglia	1.33421e-05	0.00554887	-4.35442	Ovary	5.40781e-05	0.00988934	-4.03726	NA	NA	NA	1	1	1	0	3	0.779628	6.2191	-0.482597	8.95112	-0.74336	6.90124	NA	NA	0.43561	5e-10	0.629382	3.51892e-19	0.457264	5.15515e-12	NA	NA	0.812032	7.12598e-08	0.953662	4.72317e-16	0.905866	1.88447e-09	NA	NA
D2HGDH	4.407e-08	1.45782e-05	-5.47371	Brain_Caudate_basal_ganglia	1.33421e-05	0.00554887	-4.35442	Pituitary	7.3143e-07	0.000277795	4.95283	NA	NA	NA	1	1	1	0	3	0.779628	6.2191	-0.482597	8.95112	0.964993	-10.0401	NA	NA	0.43561	5e-10	0.629382	3.51892e-19	0.334548	1.01532e-23	NA	NA	0.812032	7.12598e-08	0.953662	4.72317e-16	0.871849	9.71079e-21	NA	NA
D2HGDH	4.407e-08	1.45782e-05	-5.47371	Brain_Caudate_basal_ganglia	1.33421e-05	0.00554887	-4.35442	Prostate	7.3143e-07	0.000248925	-4.95283	NA	NA	NA	1	1	1	0	3	0.779628	6.2191	-0.482597	8.95112	-0.543126	10.0401	NA	NA	0.43561	5e-10	0.629382	3.51892e-19	0.587043	1.01532e-23	NA	NA	0.812032	7.12598e-08	0.953662	4.72317e-16	0.940275	9.76974e-21	NA	NA
D2HGDH	4.407e-08	1.45782e-05	-5.47371	Brain_Caudate_basal_ganglia	1.33421e-05	0.00554887	-4.35442	Skin_Sun_Exposed_Lower_leg	7.3143e-07	0.000248571	4.95283	NA	NA	NA	1	1	1	0	3	0.779628	6.2191	-0.482597	8.95112	0.512425	-10.0401	NA	NA	0.43561	5e-10	0.629382	3.51892e-19	0.608354	1.01532e-23	NA	NA	0.812032	7.12598e-08	0.953662	4.72317e-16	0.94205	8.5642e-21	NA	NA
D2HGDH	4.407e-08	1.45782e-05	-5.47371	Brain_Caudate_basal_ganglia	1.33421e-05	0.00554887	-4.35442	Small_Intestine_Terminal_Ileum	7.3143e-07	0.000254529	-4.95283	NA	NA	NA	1	1	1	0	3	0.779628	6.2191	-0.482597	8.95112	-0.171745	10.0401	NA	NA	0.43561	5e-10	0.629382	3.51892e-19	0.863638	1.01532e-23	NA	NA	0.812032	7.12598e-08	0.953662	4.72317e-16	0.982357	1.0712e-20	NA	NA
D2HGDH	4.407e-08	1.45782e-05	-5.47371	Brain_Caudate_basal_ganglia	1.33421e-05	0.00554887	-4.35442	Spleen	3.38351e-06	0.00102717	-4.64605	NA	NA	NA	1	1	1	0	3	0.779628	6.2191	-0.482597	8.95112	-0.058735	10.1338	NA	NA	0.43561	5e-10	0.629382	3.51892e-19	0.953163	3.91179e-24	NA	NA	0.812032	7.12598e-08	0.953662	4.72317e-16	0.99508	3.59631e-21	NA	NA
D2HGDH	4.407e-08	1.45782e-05	-5.47371	Brain_Caudate_basal_ganglia	1.33421e-05	0.00554887	-4.35442	Stomach	3.38351e-06	0.00103663	-4.64605	NA	NA	NA	1	1	1	0	3	0.779628	6.2191	-0.482597	8.95112	0.17388	10.1338	NA	NA	0.43561	5e-10	0.629382	3.51892e-19	0.861959	3.91179e-24	NA	NA	0.812032	7.12598e-08	0.953662	4.72317e-16	0.986052	4.27303e-21	NA	NA
D2HGDH	4.407e-08	1.45782e-05	-5.47371	Brain_Caudate_basal_ganglia	1.33421e-05	0.00554887	-4.35442	Testis	3.38351e-06	0.00138789	-4.64605	NA	NA	NA	1	1	1	0	3	0.779628	6.2191	-0.482597	8.95112	-0.058735	10.1338	NA	NA	0.43561	5e-10	0.629382	3.51892e-19	0.953163	3.91179e-24	NA	NA	0.812032	7.12598e-08	0.953662	4.72317e-16	0.995493	3.95228e-21	NA	NA
D2HGDH	4.407e-08	1.45782e-05	-5.47371	Brain_Caudate_basal_ganglia	1.33421e-05	0.00554887	-4.35442	Vagina	7.3143e-07	0.000301482	-4.95283	NA	NA	NA	1	1	1	0	3	0.779628	6.2191	-0.482597	8.95112	-0.146546	10.0401	NA	NA	0.43561	5e-10	0.629382	3.51892e-19	0.88349	1.01532e-23	NA	NA	0.812032	7.12598e-08	0.953662	4.72317e-16	0.989412	1.07218e-20	NA	NA
D2HGDH	4.407e-08	1.45782e-05	-5.47371	Brain_Caudate_basal_ganglia	1.33421e-05	0.00554887	-4.35442	Whole_Blood	3.55304e-06	0.0010736	4.63595	NA	NA	NA	1	1	1	0	3	0.779628	6.2191	-0.482597	8.95112	1.14782	-7.60867	NA	NA	0.43561	5e-10	0.629382	3.51892e-19	0.251042	2.76923e-14	NA	NA	0.812032	7.12598e-08	0.953662	4.72317e-16	0.829011	1.26969e-11	NA	NA
D2HGDH	4.407e-08	1.45782e-05	-5.47371	Brain_Caudate_basal_ganglia	1.33421e-05	0.00554887	-4.35442	smultixcan	6.69063e-10	5.23345e-07	-3.91179	NA	NA	NA	1	1	1	0	3	0.779628	6.2191	-0.482597	8.95112	-0.534798	7.45309	NA	NA	0.43561	5e-10	0.629382	3.51892e-19	0.105875	2.07322e-57	NA	NA	0.812032	7.12598e-08	0.953662	4.72317e-16	0.679542	2.0444e-53	NA	NA
D2HGDH	4.407e-08	1.45782e-05	-5.47371	Brain_Hypothalamus	7.3143e-07	0.000545988	-4.95283	Adipose_Subcutaneous	7.3143e-07	0.000235033	4.95283	NA	NA	NA	1	1	1	0	3	0.779628	6.2191	-0.379785	10.0401	0.973805	-10.0401	NA	NA	0.43561	5e-10	0.704105	1.01532e-23	0.330153	1.01532e-23	NA	NA	0.812032	7.12598e-08	0.963503	1.47703e-20	0.859626	1.15909e-20	NA	NA
D2HGDH	4.407e-08	1.45782e-05	-5.47371	Brain_Hypothalamus	7.3143e-07	0.000545988	-4.95283	Adipose_Visceral_Omentum	7.3143e-07	0.000251556	4.95283	NA	NA	NA	1	1	1	0	3	0.779628	6.2191	-0.379785	10.0401	1.19409	-10.0401	NA	NA	0.43561	5e-10	0.704105	1.01532e-23	0.232442	1.01532e-23	NA	NA	0.812032	7.12598e-08	0.963503	1.47703e-20	0.810047	8.60937e-21	NA	NA
D2HGDH	4.407e-08	1.45782e-05	-5.47371	Brain_Hypothalamus	7.3143e-07	0.000545988	-4.95283	Adrenal_Gland	7.3143e-07	0.0002714	-4.95283	NA	NA	NA	1	1	1	0	3	0.779628	6.2191	-0.379785	10.0401	-0.543126	10.0401	NA	NA	0.43561	5e-10	0.704105	1.01532e-23	0.587043	1.01532e-23	NA	NA	0.812032	7.12598e-08	0.963503	1.47703e-20	0.936605	8.57257e-21	NA	NA
D2HGDH	4.407e-08	1.45782e-05	-5.47371	Brain_Hypothalamus	7.3143e-07	0.000545988	-4.95283	Artery_Coronary	7.3143e-07	0.000261017	-4.95283	NA	NA	NA	1	1	1	0	3	0.779628	6.2191	-0.379785	10.0401	-0.543126	10.0401	NA	NA	0.43561	5e-10	0.704105	1.01532e-23	0.587043	1.01532e-23	NA	NA	0.812032	7.12598e-08	0.963503	1.47703e-20	0.93688	1.03985e-20	NA	NA
D2HGDH	4.407e-08	1.45782e-05	-5.47371	Brain_Hypothalamus	7.3143e-07	0.000545988	-4.95283	Artery_Tibial	7.3143e-07	0.000294548	4.95283	NA	NA	NA	1	1	1	0	3	0.779628	6.2191	-0.379785	10.0401	0.513599	-10.0401	NA	NA	0.43561	5e-10	0.704105	1.01532e-23	0.607532	1.01532e-23	NA	NA	0.812032	7.12598e-08	0.963503	1.47703e-20	0.943975	1.06192e-20	NA	NA
D2HGDH	4.407e-08	1.45782e-05	-5.47371	Brain_Hypothalamus	7.3143e-07	0.000545988	-4.95283	Brain_Amygdala	7.3143e-07	0.000320795	-4.95283	NA	NA	NA	1	1	1	0	3	0.779628	6.2191	-0.379785	10.0401	-0.543126	10.0401	NA	NA	0.43561	5e-10	0.704105	1.01532e-23	0.587043	1.01532e-23	NA	NA	0.812032	7.12598e-08	0.963503	1.47703e-20	0.95215	1.36546e-20	NA	NA
D2HGDH	4.407e-08	1.45782e-05	-5.47371	Brain_Hypothalamus	7.3143e-07	0.000545988	-4.95283	Brain_Anterior_cingulate_cortex_BA24	7.3143e-07	0.00032922	-4.95283	NA	NA	NA	1	1	1	0	3	0.779628	6.2191	-0.379785	10.0401	-0.543126	10.0401	NA	NA	0.43561	5e-10	0.704105	1.01532e-23	0.587043	1.01532e-23	NA	NA	0.812032	7.12598e-08	0.963503	1.47703e-20	0.936542	1.14843e-20	NA	NA
D2HGDH	4.407e-08	1.45782e-05	-5.47371	Brain_Hypothalamus	7.3143e-07	0.000545988	-4.95283	Brain_Caudate_basal_ganglia	7.3143e-07	0.000283016	-4.95283	NA	NA	NA	1	1	1	0	3	0.779628	6.2191	-0.379785	10.0401	-0.543126	10.0401	NA	NA	0.43561	5e-10	0.704105	1.01532e-23	0.587043	1.01532e-23	NA	NA	0.812032	7.12598e-08	0.963503	1.47703e-20	0.934831	1.15959e-20	NA	NA
D2HGDH	4.407e-08	1.45782e-05	-5.47371	Brain_Hypothalamus	7.3143e-07	0.000545988	-4.95283	Brain_Cerebellar_Hemisphere	7.3143e-07	0.000242185	-4.95283	NA	NA	NA	1	1	1	0	3	0.779628	6.2191	-0.379785	10.0401	-0.0600774	10.0401	NA	NA	0.43561	5e-10	0.704105	1.01532e-23	0.952094	1.01532e-23	NA	NA	0.812032	7.12598e-08	0.963503	1.47703e-20	0.992915	8.56462e-21	NA	NA
D2HGDH	4.407e-08	1.45782e-05	-5.47371	Brain_Hypothalamus	7.3143e-07	0.000545988	-4.95283	Brain_Cerebellum	7.3143e-07	0.000239497	-4.95283	NA	NA	NA	1	1	1	0	3	0.779628	6.2191	-0.379785	10.0401	-0.543126	10.0401	NA	NA	0.43561	5e-10	0.704105	1.01532e-23	0.587043	1.01532e-23	NA	NA	0.812032	7.12598e-08	0.963503	1.47703e-20	0.93637	9.07356e-21	NA	NA
D2HGDH	4.407e-08	1.45782e-05	-5.47371	Brain_Hypothalamus	7.3143e-07	0.000545988	-4.95283	Brain_Cortex	7.3143e-07	0.000288216	-4.95283	NA	NA	NA	1	1	1	0	3	0.779628	6.2191	-0.379785	10.0401	-0.543126	10.0401	NA	NA	0.43561	5e-10	0.704105	1.01532e-23	0.587043	1.01532e-23	NA	NA	0.812032	7.12598e-08	0.963503	1.47703e-20	0.937029	1.03777e-20	NA	NA
D2HGDH	4.407e-08	1.45782e-05	-5.47371	Brain_Hypothalamus	7.3143e-07	0.000545988	-4.95283	Brain_Frontal_Cortex_BA9	3.38351e-06	0.00115271	4.64605	NA	NA	NA	1	1	1	0	3	0.779628	6.2191	-0.379785	10.0401	0.226913	-10.1338	NA	NA	0.43561	5e-10	0.704105	1.01532e-23	0.820491	3.91179e-24	NA	NA	0.812032	7.12598e-08	0.963503	1.47703e-20	0.976214	3.90553e-21	NA	NA
D2HGDH	4.407e-08	1.45782e-05	-5.47371	Brain_Hypothalamus	7.3143e-07	0.000545988	-4.95283	Brain_Hippocampus	7.3143e-07	0.000354587	-4.95283	NA	NA	NA	1	1	1	0	3	0.779628	6.2191	-0.379785	10.0401	-0.543126	10.0401	NA	NA	0.43561	5e-10	0.704105	1.01532e-23	0.587043	1.01532e-23	NA	NA	0.812032	7.12598e-08	0.963503	1.47703e-20	0.93608	1.6602e-20	NA	NA
D2HGDH	4.407e-08	1.45782e-05	-5.47371	Brain_Hypothalamus	7.3143e-07	0.000545988	-4.95283	Brain_Hypothalamus	7.3143e-07	0.000311631	-4.95283	NA	NA	NA	1	1	1	0	3	0.779628	6.2191	-0.379785	10.0401	-0.543126	10.0401	NA	NA	0.43561	5e-10	0.704105	1.01532e-23	0.587043	1.01532e-23	NA	NA	0.812032	7.12598e-08	0.963503	1.47703e-20	0.945859	1.33526e-20	NA	NA
D2HGDH	4.407e-08	1.45782e-05	-5.47371	Brain_Hypothalamus	7.3143e-07	0.000545988	-4.95283	Brain_Putamen_basal_ganglia	7.3143e-07	0.000311472	-4.95283	NA	NA	NA	1	1	1	0	3	0.779628	6.2191	-0.379785	10.0401	-0.543126	10.0401	NA	NA	0.43561	5e-10	0.704105	1.01532e-23	0.587043	1.01532e-23	NA	NA	0.812032	7.12598e-08	0.963503	1.47703e-20	0.941504	1.41129e-20	NA	NA
D2HGDH	4.407e-08	1.45782e-05	-5.47371	Brain_Hypothalamus	7.3143e-07	0.000545988	-4.95283	Brain_Spinal_cord_cervical_c-1	7.3143e-07	0.000274479	-4.95283	NA	NA	NA	1	1	1	0	3	0.779628	6.2191	-0.379785	10.0401	-0.543126	10.0401	NA	NA	0.43561	5e-10	0.704105	1.01532e-23	0.587043	1.01532e-23	NA	NA	0.812032	7.12598e-08	0.963503	1.47703e-20	0.935079	1.5154e-20	NA	NA
D2HGDH	4.407e-08	1.45782e-05	-5.47371	Brain_Hypothalamus	7.3143e-07	0.000545988	-4.95283	Brain_Substantia_nigra	7.3143e-07	0.000276481	-4.95283	NA	NA	NA	1	1	1	0	3	0.779628	6.2191	-0.379785	10.0401	-0.543126	10.0401	NA	NA	0.43561	5e-10	0.704105	1.01532e-23	0.587043	1.01532e-23	NA	NA	0.812032	7.12598e-08	0.963503	1.47703e-20	0.940371	1.53728e-20	NA	NA
D2HGDH	4.407e-08	1.45782e-05	-5.47371	Brain_Hypothalamus	7.3143e-07	0.000545988	-4.95283	Cells_EBV-transformed_lymphocytes	7.3143e-07	0.000242504	-4.95283	NA	NA	NA	1	1	1	0	3	0.779628	6.2191	-0.379785	10.0401	-0.543126	10.0401	NA	NA	0.43561	5e-10	0.704105	1.01532e-23	0.587043	1.01532e-23	NA	NA	0.812032	7.12598e-08	0.963503	1.47703e-20	0.934664	9.23273e-21	NA	NA
D2HGDH	4.407e-08	1.45782e-05	-5.47371	Brain_Hypothalamus	7.3143e-07	0.000545988	-4.95283	Colon_Transverse	7.3143e-07	0.000264225	-4.95283	NA	NA	NA	1	1	1	0	3	0.779628	6.2191	-0.379785	10.0401	-0.166172	10.0401	NA	NA	0.43561	5e-10	0.704105	1.01532e-23	0.868022	1.01532e-23	NA	NA	0.812032	7.12598e-08	0.963503	1.47703e-20	0.984117	1.03029e-20	NA	NA
D2HGDH	4.407e-08	1.45782e-05	-5.47371	Brain_Hypothalamus	7.3143e-07	0.000545988	-4.95283	Esophagus_Gastroesophageal_Junction	7.3143e-07	0.000259583	-4.95283	NA	NA	NA	1	1	1	0	3	0.779628	6.2191	-0.379785	10.0401	-0.143797	10.0401	NA	NA	0.43561	5e-10	0.704105	1.01532e-23	0.885661	1.01532e-23	NA	NA	0.812032	7.12598e-08	0.963503	1.47703e-20	0.987319	8.20402e-21	NA	NA
D2HGDH	4.407e-08	1.45782e-05	-5.47371	Brain_Hypothalamus	7.3143e-07	0.000545988	-4.95283	Esophagus_Mucosa	3.38351e-06	0.000942215	-4.64605	NA	NA	NA	1	1	1	0	3	0.779628	6.2191	-0.379785	10.0401	0.182738	10.1338	NA	NA	0.43561	5e-10	0.704105	1.01532e-23	0.855004	3.91179e-24	NA	NA	0.812032	7.12598e-08	0.963503	1.47703e-20	0.979639	4.08963e-21	NA	NA
D2HGDH	4.407e-08	1.45782e-05	-5.47371	Brain_Hypothalamus	7.3143e-07	0.000545988	-4.95283	Heart_Atrial_Appendage	7.3143e-07	0.00030845	-4.95283	NA	NA	NA	1	1	1	0	3	0.779628	6.2191	-0.379785	10.0401	-0.543126	10.0401	NA	NA	0.43561	5e-10	0.704105	1.01532e-23	0.587043	1.01532e-23	NA	NA	0.812032	7.12598e-08	0.963503	1.47703e-20	0.93689	1.0032e-20	NA	NA
D2HGDH	4.407e-08	1.45782e-05	-5.47371	Brain_Hypothalamus	7.3143e-07	0.000545988	-4.95283	Kidney_Cortex	7.3143e-07	0.000322396	-4.95283	NA	NA	NA	1	1	1	0	3	0.779628	6.2191	-0.379785	10.0401	-0.543126	10.0401	NA	NA	0.43561	5e-10	0.704105	1.01532e-23	0.587043	1.01532e-23	NA	NA	0.812032	7.12598e-08	0.963503	1.47703e-20	0.93992	1.88077e-20	NA	NA
D2HGDH	4.407e-08	1.45782e-05	-5.47371	Brain_Hypothalamus	7.3143e-07	0.000545988	-4.95283	Liver	7.3143e-07	0.000278281	-4.95283	NA	NA	NA	1	1	1	0	3	0.779628	6.2191	-0.379785	10.0401	-0.261896	10.0401	NA	NA	0.43561	5e-10	0.704105	1.01532e-23	0.793402	1.01532e-23	NA	NA	0.812032	7.12598e-08	0.963503	1.47703e-20	0.973164	1.0507e-20	NA	NA
D2HGDH	4.407e-08	1.45782e-05	-5.47371	Brain_Hypothalamus	7.3143e-07	0.000545988	-4.95283	Lung	7.3143e-07	0.000224296	-4.95283	NA	NA	NA	1	1	1	0	3	0.779628	6.2191	-0.379785	10.0401	-0.543126	10.0401	NA	NA	0.43561	5e-10	0.704105	1.01532e-23	0.587043	1.01532e-23	NA	NA	0.812032	7.12598e-08	0.963503	1.47703e-20	0.938091	1.02292e-20	NA	NA
D2HGDH	4.407e-08	1.45782e-05	-5.47371	Brain_Hypothalamus	7.3143e-07	0.000545988	-4.95283	Minor_Salivary_Gland	7.3143e-07	0.00026263	-4.95283	NA	NA	NA	1	1	1	0	3	0.779628	6.2191	-0.379785	10.0401	-0.543126	10.0401	NA	NA	0.43561	5e-10	0.704105	1.01532e-23	0.587043	1.01532e-23	NA	NA	0.812032	7.12598e-08	0.963503	1.47703e-20	0.939385	1.35397e-20	NA	NA
D2HGDH	4.407e-08	1.45782e-05	-5.47371	Brain_Hypothalamus	7.3143e-07	0.000545988	-4.95283	Ovary	5.40781e-05	0.00988934	-4.03726	NA	NA	NA	1	1	1	0	3	0.779628	6.2191	-0.379785	10.0401	-0.74336	6.90124	NA	NA	0.43561	5e-10	0.704105	1.01532e-23	0.457264	5.15515e-12	NA	NA	0.812032	7.12598e-08	0.963503	1.47703e-20	0.905866	1.88447e-09	NA	NA
D2HGDH	4.407e-08	1.45782e-05	-5.47371	Brain_Hypothalamus	7.3143e-07	0.000545988	-4.95283	Pituitary	7.3143e-07	0.000277795	4.95283	NA	NA	NA	1	1	1	0	3	0.779628	6.2191	-0.379785	10.0401	0.964993	-10.0401	NA	NA	0.43561	5e-10	0.704105	1.01532e-23	0.334548	1.01532e-23	NA	NA	0.812032	7.12598e-08	0.963503	1.47703e-20	0.871849	9.71079e-21	NA	NA
D2HGDH	4.407e-08	1.45782e-05	-5.47371	Brain_Hypothalamus	7.3143e-07	0.000545988	-4.95283	Prostate	7.3143e-07	0.000248925	-4.95283	NA	NA	NA	1	1	1	0	3	0.779628	6.2191	-0.379785	10.0401	-0.543126	10.0401	NA	NA	0.43561	5e-10	0.704105	1.01532e-23	0.587043	1.01532e-23	NA	NA	0.812032	7.12598e-08	0.963503	1.47703e-20	0.940275	9.76974e-21	NA	NA
D2HGDH	4.407e-08	1.45782e-05	-5.47371	Brain_Hypothalamus	7.3143e-07	0.000545988	-4.95283	Skin_Sun_Exposed_Lower_leg	7.3143e-07	0.000248571	4.95283	NA	NA	NA	1	1	1	0	3	0.779628	6.2191	-0.379785	10.0401	0.512425	-10.0401	NA	NA	0.43561	5e-10	0.704105	1.01532e-23	0.608354	1.01532e-23	NA	NA	0.812032	7.12598e-08	0.963503	1.47703e-20	0.94205	8.5642e-21	NA	NA
D2HGDH	4.407e-08	1.45782e-05	-5.47371	Brain_Hypothalamus	7.3143e-07	0.000545988	-4.95283	Small_Intestine_Terminal_Ileum	7.3143e-07	0.000254529	-4.95283	NA	NA	NA	1	1	1	0	3	0.779628	6.2191	-0.379785	10.0401	-0.171745	10.0401	NA	NA	0.43561	5e-10	0.704105	1.01532e-23	0.863638	1.01532e-23	NA	NA	0.812032	7.12598e-08	0.963503	1.47703e-20	0.982357	1.0712e-20	NA	NA
D2HGDH	4.407e-08	1.45782e-05	-5.47371	Brain_Hypothalamus	7.3143e-07	0.000545988	-4.95283	Spleen	3.38351e-06	0.00102717	-4.64605	NA	NA	NA	1	1	1	0	3	0.779628	6.2191	-0.379785	10.0401	-0.058735	10.1338	NA	NA	0.43561	5e-10	0.704105	1.01532e-23	0.953163	3.91179e-24	NA	NA	0.812032	7.12598e-08	0.963503	1.47703e-20	0.99508	3.59631e-21	NA	NA
D2HGDH	4.407e-08	1.45782e-05	-5.47371	Brain_Hypothalamus	7.3143e-07	0.000545988	-4.95283	Stomach	3.38351e-06	0.00103663	-4.64605	NA	NA	NA	1	1	1	0	3	0.779628	6.2191	-0.379785	10.0401	0.17388	10.1338	NA	NA	0.43561	5e-10	0.704105	1.01532e-23	0.861959	3.91179e-24	NA	NA	0.812032	7.12598e-08	0.963503	1.47703e-20	0.986052	4.27303e-21	NA	NA
D2HGDH	4.407e-08	1.45782e-05	-5.47371	Brain_Hypothalamus	7.3143e-07	0.000545988	-4.95283	Testis	3.38351e-06	0.00138789	-4.64605	NA	NA	NA	1	1	1	0	3	0.779628	6.2191	-0.379785	10.0401	-0.058735	10.1338	NA	NA	0.43561	5e-10	0.704105	1.01532e-23	0.953163	3.91179e-24	NA	NA	0.812032	7.12598e-08	0.963503	1.47703e-20	0.995493	3.95228e-21	NA	NA
D2HGDH	4.407e-08	1.45782e-05	-5.47371	Brain_Hypothalamus	7.3143e-07	0.000545988	-4.95283	Vagina	7.3143e-07	0.000301482	-4.95283	NA	NA	NA	1	1	1	0	3	0.779628	6.2191	-0.379785	10.0401	-0.146546	10.0401	NA	NA	0.43561	5e-10	0.704105	1.01532e-23	0.88349	1.01532e-23	NA	NA	0.812032	7.12598e-08	0.963503	1.47703e-20	0.989412	1.07218e-20	NA	NA
D2HGDH	4.407e-08	1.45782e-05	-5.47371	Brain_Hypothalamus	7.3143e-07	0.000545988	-4.95283	Whole_Blood	3.55304e-06	0.0010736	4.63595	NA	NA	NA	1	1	1	0	3	0.779628	6.2191	-0.379785	10.0401	1.14782	-7.60867	NA	NA	0.43561	5e-10	0.704105	1.01532e-23	0.251042	2.76923e-14	NA	NA	0.812032	7.12598e-08	0.963503	1.47703e-20	0.829011	1.26969e-11	NA	NA
D2HGDH	4.407e-08	1.45782e-05	-5.47371	Brain_Hypothalamus	7.3143e-07	0.000545988	-4.95283	smultixcan	6.69063e-10	5.23345e-07	-3.91179	NA	NA	NA	1	1	1	0	3	0.779628	6.2191	-0.379785	10.0401	-0.534798	7.45309	NA	NA	0.43561	5e-10	0.704105	1.01532e-23	0.105875	2.07322e-57	NA	NA	0.812032	7.12598e-08	0.963503	1.47703e-20	0.679542	2.0444e-53	NA	NA
D2HGDH	4.407e-08	1.45782e-05	-5.47371	Brain_Putamen_basal_ganglia	7.3143e-07	0.000328822	-4.95283	Adipose_Subcutaneous	7.3143e-07	0.000235033	4.95283	NA	NA	NA	1	1	1	0	3	0.779628	6.2191	-0.543126	10.2457	0.973805	-10.0401	NA	NA	0.43561	5e-10	0.587043	1.23767e-24	0.330153	1.01532e-23	NA	NA	0.812032	7.12598e-08	0.929986	1.80824e-21	0.859626	1.15909e-20	NA	NA
D2HGDH	4.407e-08	1.45782e-05	-5.47371	Brain_Putamen_basal_ganglia	7.3143e-07	0.000328822	-4.95283	Adipose_Visceral_Omentum	7.3143e-07	0.000251556	4.95283	NA	NA	NA	1	1	1	0	3	0.779628	6.2191	-0.543126	10.2457	1.19409	-10.0401	NA	NA	0.43561	5e-10	0.587043	1.23767e-24	0.232442	1.01532e-23	NA	NA	0.812032	7.12598e-08	0.929986	1.80824e-21	0.810047	8.60937e-21	NA	NA
D2HGDH	4.407e-08	1.45782e-05	-5.47371	Brain_Putamen_basal_ganglia	7.3143e-07	0.000328822	-4.95283	Adrenal_Gland	7.3143e-07	0.0002714	-4.95283	NA	NA	NA	1	1	1	0	3	0.779628	6.2191	-0.543126	10.2457	-0.543126	10.0401	NA	NA	0.43561	5e-10	0.587043	1.23767e-24	0.587043	1.01532e-23	NA	NA	0.812032	7.12598e-08	0.929986	1.80824e-21	0.936605	8.57257e-21	NA	NA
D2HGDH	4.407e-08	1.45782e-05	-5.47371	Brain_Putamen_basal_ganglia	7.3143e-07	0.000328822	-4.95283	Artery_Coronary	7.3143e-07	0.000261017	-4.95283	NA	NA	NA	1	1	1	0	3	0.779628	6.2191	-0.543126	10.2457	-0.543126	10.0401	NA	NA	0.43561	5e-10	0.587043	1.23767e-24	0.587043	1.01532e-23	NA	NA	0.812032	7.12598e-08	0.929986	1.80824e-21	0.93688	1.03985e-20	NA	NA
D2HGDH	4.407e-08	1.45782e-05	-5.47371	Brain_Putamen_basal_ganglia	7.3143e-07	0.000328822	-4.95283	Artery_Tibial	7.3143e-07	0.000294548	4.95283	NA	NA	NA	1	1	1	0	3	0.779628	6.2191	-0.543126	10.2457	0.513599	-10.0401	NA	NA	0.43561	5e-10	0.587043	1.23767e-24	0.607532	1.01532e-23	NA	NA	0.812032	7.12598e-08	0.929986	1.80824e-21	0.943975	1.06192e-20	NA	NA
D2HGDH	4.407e-08	1.45782e-05	-5.47371	Brain_Putamen_basal_ganglia	7.3143e-07	0.000328822	-4.95283	Brain_Amygdala	7.3143e-07	0.000320795	-4.95283	NA	NA	NA	1	1	1	0	3	0.779628	6.2191	-0.543126	10.2457	-0.543126	10.0401	NA	NA	0.43561	5e-10	0.587043	1.23767e-24	0.587043	1.01532e-23	NA	NA	0.812032	7.12598e-08	0.929986	1.80824e-21	0.95215	1.36546e-20	NA	NA
D2HGDH	4.407e-08	1.45782e-05	-5.47371	Brain_Putamen_basal_ganglia	7.3143e-07	0.000328822	-4.95283	Brain_Anterior_cingulate_cortex_BA24	7.3143e-07	0.00032922	-4.95283	NA	NA	NA	1	1	1	0	3	0.779628	6.2191	-0.543126	10.2457	-0.543126	10.0401	NA	NA	0.43561	5e-10	0.587043	1.23767e-24	0.587043	1.01532e-23	NA	NA	0.812032	7.12598e-08	0.929986	1.80824e-21	0.936542	1.14843e-20	NA	NA
D2HGDH	4.407e-08	1.45782e-05	-5.47371	Brain_Putamen_basal_ganglia	7.3143e-07	0.000328822	-4.95283	Brain_Caudate_basal_ganglia	7.3143e-07	0.000283016	-4.95283	NA	NA	NA	1	1	1	0	3	0.779628	6.2191	-0.543126	10.2457	-0.543126	10.0401	NA	NA	0.43561	5e-10	0.587043	1.23767e-24	0.587043	1.01532e-23	NA	NA	0.812032	7.12598e-08	0.929986	1.80824e-21	0.934831	1.15959e-20	NA	NA
D2HGDH	4.407e-08	1.45782e-05	-5.47371	Brain_Putamen_basal_ganglia	7.3143e-07	0.000328822	-4.95283	Brain_Cerebellar_Hemisphere	7.3143e-07	0.000242185	-4.95283	NA	NA	NA	1	1	1	0	3	0.779628	6.2191	-0.543126	10.2457	-0.0600774	10.0401	NA	NA	0.43561	5e-10	0.587043	1.23767e-24	0.952094	1.01532e-23	NA	NA	0.812032	7.12598e-08	0.929986	1.80824e-21	0.992915	8.56462e-21	NA	NA
D2HGDH	4.407e-08	1.45782e-05	-5.47371	Brain_Putamen_basal_ganglia	7.3143e-07	0.000328822	-4.95283	Brain_Cerebellum	7.3143e-07	0.000239497	-4.95283	NA	NA	NA	1	1	1	0	3	0.779628	6.2191	-0.543126	10.2457	-0.543126	10.0401	NA	NA	0.43561	5e-10	0.587043	1.23767e-24	0.587043	1.01532e-23	NA	NA	0.812032	7.12598e-08	0.929986	1.80824e-21	0.93637	9.07356e-21	NA	NA
D2HGDH	4.407e-08	1.45782e-05	-5.47371	Brain_Putamen_basal_ganglia	7.3143e-07	0.000328822	-4.95283	Brain_Cortex	7.3143e-07	0.000288216	-4.95283	NA	NA	NA	1	1	1	0	3	0.779628	6.2191	-0.543126	10.2457	-0.543126	10.0401	NA	NA	0.43561	5e-10	0.587043	1.23767e-24	0.587043	1.01532e-23	NA	NA	0.812032	7.12598e-08	0.929986	1.80824e-21	0.937029	1.03777e-20	NA	NA
D2HGDH	4.407e-08	1.45782e-05	-5.47371	Brain_Putamen_basal_ganglia	7.3143e-07	0.000328822	-4.95283	Brain_Frontal_Cortex_BA9	3.38351e-06	0.00115271	4.64605	NA	NA	NA	1	1	1	0	3	0.779628	6.2191	-0.543126	10.2457	0.226913	-10.1338	NA	NA	0.43561	5e-10	0.587043	1.23767e-24	0.820491	3.91179e-24	NA	NA	0.812032	7.12598e-08	0.929986	1.80824e-21	0.976214	3.90553e-21	NA	NA
D2HGDH	4.407e-08	1.45782e-05	-5.47371	Brain_Putamen_basal_ganglia	7.3143e-07	0.000328822	-4.95283	Brain_Hippocampus	7.3143e-07	0.000354587	-4.95283	NA	NA	NA	1	1	1	0	3	0.779628	6.2191	-0.543126	10.2457	-0.543126	10.0401	NA	NA	0.43561	5e-10	0.587043	1.23767e-24	0.587043	1.01532e-23	NA	NA	0.812032	7.12598e-08	0.929986	1.80824e-21	0.93608	1.6602e-20	NA	NA
D2HGDH	4.407e-08	1.45782e-05	-5.47371	Brain_Putamen_basal_ganglia	7.3143e-07	0.000328822	-4.95283	Brain_Hypothalamus	7.3143e-07	0.000311631	-4.95283	NA	NA	NA	1	1	1	0	3	0.779628	6.2191	-0.543126	10.2457	-0.543126	10.0401	NA	NA	0.43561	5e-10	0.587043	1.23767e-24	0.587043	1.01532e-23	NA	NA	0.812032	7.12598e-08	0.929986	1.80824e-21	0.945859	1.33526e-20	NA	NA
D2HGDH	4.407e-08	1.45782e-05	-5.47371	Brain_Putamen_basal_ganglia	7.3143e-07	0.000328822	-4.95283	Brain_Putamen_basal_ganglia	7.3143e-07	0.000311472	-4.95283	NA	NA	NA	1	1	1	0	3	0.779628	6.2191	-0.543126	10.2457	-0.543126	10.0401	NA	NA	0.43561	5e-10	0.587043	1.23767e-24	0.587043	1.01532e-23	NA	NA	0.812032	7.12598e-08	0.929986	1.80824e-21	0.941504	1.41129e-20	NA	NA
D2HGDH	4.407e-08	1.45782e-05	-5.47371	Brain_Putamen_basal_ganglia	7.3143e-07	0.000328822	-4.95283	Brain_Spinal_cord_cervical_c-1	7.3143e-07	0.000274479	-4.95283	NA	NA	NA	1	1	1	0	3	0.779628	6.2191	-0.543126	10.2457	-0.543126	10.0401	NA	NA	0.43561	5e-10	0.587043	1.23767e-24	0.587043	1.01532e-23	NA	NA	0.812032	7.12598e-08	0.929986	1.80824e-21	0.935079	1.5154e-20	NA	NA
D2HGDH	4.407e-08	1.45782e-05	-5.47371	Brain_Putamen_basal_ganglia	7.3143e-07	0.000328822	-4.95283	Brain_Substantia_nigra	7.3143e-07	0.000276481	-4.95283	NA	NA	NA	1	1	1	0	3	0.779628	6.2191	-0.543126	10.2457	-0.543126	10.0401	NA	NA	0.43561	5e-10	0.587043	1.23767e-24	0.587043	1.01532e-23	NA	NA	0.812032	7.12598e-08	0.929986	1.80824e-21	0.940371	1.53728e-20	NA	NA
D2HGDH	4.407e-08	1.45782e-05	-5.47371	Brain_Putamen_basal_ganglia	7.3143e-07	0.000328822	-4.95283	Cells_EBV-transformed_lymphocytes	7.3143e-07	0.000242504	-4.95283	NA	NA	NA	1	1	1	0	3	0.779628	6.2191	-0.543126	10.2457	-0.543126	10.0401	NA	NA	0.43561	5e-10	0.587043	1.23767e-24	0.587043	1.01532e-23	NA	NA	0.812032	7.12598e-08	0.929986	1.80824e-21	0.934664	9.23273e-21	NA	NA
D2HGDH	4.407e-08	1.45782e-05	-5.47371	Brain_Putamen_basal_ganglia	7.3143e-07	0.000328822	-4.95283	Colon_Transverse	7.3143e-07	0.000264225	-4.95283	NA	NA	NA	1	1	1	0	3	0.779628	6.2191	-0.543126	10.2457	-0.166172	10.0401	NA	NA	0.43561	5e-10	0.587043	1.23767e-24	0.868022	1.01532e-23	NA	NA	0.812032	7.12598e-08	0.929986	1.80824e-21	0.984117	1.03029e-20	NA	NA
D2HGDH	4.407e-08	1.45782e-05	-5.47371	Brain_Putamen_basal_ganglia	7.3143e-07	0.000328822	-4.95283	Esophagus_Gastroesophageal_Junction	7.3143e-07	0.000259583	-4.95283	NA	NA	NA	1	1	1	0	3	0.779628	6.2191	-0.543126	10.2457	-0.143797	10.0401	NA	NA	0.43561	5e-10	0.587043	1.23767e-24	0.885661	1.01532e-23	NA	NA	0.812032	7.12598e-08	0.929986	1.80824e-21	0.987319	8.20402e-21	NA	NA
D2HGDH	4.407e-08	1.45782e-05	-5.47371	Brain_Putamen_basal_ganglia	7.3143e-07	0.000328822	-4.95283	Esophagus_Mucosa	3.38351e-06	0.000942215	-4.64605	NA	NA	NA	1	1	1	0	3	0.779628	6.2191	-0.543126	10.2457	0.182738	10.1338	NA	NA	0.43561	5e-10	0.587043	1.23767e-24	0.855004	3.91179e-24	NA	NA	0.812032	7.12598e-08	0.929986	1.80824e-21	0.979639	4.08963e-21	NA	NA
D2HGDH	4.407e-08	1.45782e-05	-5.47371	Brain_Putamen_basal_ganglia	7.3143e-07	0.000328822	-4.95283	Heart_Atrial_Appendage	7.3143e-07	0.00030845	-4.95283	NA	NA	NA	1	1	1	0	3	0.779628	6.2191	-0.543126	10.2457	-0.543126	10.0401	NA	NA	0.43561	5e-10	0.587043	1.23767e-24	0.587043	1.01532e-23	NA	NA	0.812032	7.12598e-08	0.929986	1.80824e-21	0.93689	1.0032e-20	NA	NA
D2HGDH	4.407e-08	1.45782e-05	-5.47371	Brain_Putamen_basal_ganglia	7.3143e-07	0.000328822	-4.95283	Kidney_Cortex	7.3143e-07	0.000322396	-4.95283	NA	NA	NA	1	1	1	0	3	0.779628	6.2191	-0.543126	10.2457	-0.543126	10.0401	NA	NA	0.43561	5e-10	0.587043	1.23767e-24	0.587043	1.01532e-23	NA	NA	0.812032	7.12598e-08	0.929986	1.80824e-21	0.93992	1.88077e-20	NA	NA
D2HGDH	4.407e-08	1.45782e-05	-5.47371	Brain_Putamen_basal_ganglia	7.3143e-07	0.000328822	-4.95283	Liver	7.3143e-07	0.000278281	-4.95283	NA	NA	NA	1	1	1	0	3	0.779628	6.2191	-0.543126	10.2457	-0.261896	10.0401	NA	NA	0.43561	5e-10	0.587043	1.23767e-24	0.793402	1.01532e-23	NA	NA	0.812032	7.12598e-08	0.929986	1.80824e-21	0.973164	1.0507e-20	NA	NA
D2HGDH	4.407e-08	1.45782e-05	-5.47371	Brain_Putamen_basal_ganglia	7.3143e-07	0.000328822	-4.95283	Lung	7.3143e-07	0.000224296	-4.95283	NA	NA	NA	1	1	1	0	3	0.779628	6.2191	-0.543126	10.2457	-0.543126	10.0401	NA	NA	0.43561	5e-10	0.587043	1.23767e-24	0.587043	1.01532e-23	NA	NA	0.812032	7.12598e-08	0.929986	1.80824e-21	0.938091	1.02292e-20	NA	NA
D2HGDH	4.407e-08	1.45782e-05	-5.47371	Brain_Putamen_basal_ganglia	7.3143e-07	0.000328822	-4.95283	Minor_Salivary_Gland	7.3143e-07	0.00026263	-4.95283	NA	NA	NA	1	1	1	0	3	0.779628	6.2191	-0.543126	10.2457	-0.543126	10.0401	NA	NA	0.43561	5e-10	0.587043	1.23767e-24	0.587043	1.01532e-23	NA	NA	0.812032	7.12598e-08	0.929986	1.80824e-21	0.939385	1.35397e-20	NA	NA
D2HGDH	4.407e-08	1.45782e-05	-5.47371	Brain_Putamen_basal_ganglia	7.3143e-07	0.000328822	-4.95283	Ovary	5.40781e-05	0.00988934	-4.03726	NA	NA	NA	1	1	1	0	3	0.779628	6.2191	-0.543126	10.2457	-0.74336	6.90124	NA	NA	0.43561	5e-10	0.587043	1.23767e-24	0.457264	5.15515e-12	NA	NA	0.812032	7.12598e-08	0.929986	1.80824e-21	0.905866	1.88447e-09	NA	NA
D2HGDH	4.407e-08	1.45782e-05	-5.47371	Brain_Putamen_basal_ganglia	7.3143e-07	0.000328822	-4.95283	Pituitary	7.3143e-07	0.000277795	4.95283	NA	NA	NA	1	1	1	0	3	0.779628	6.2191	-0.543126	10.2457	0.964993	-10.0401	NA	NA	0.43561	5e-10	0.587043	1.23767e-24	0.334548	1.01532e-23	NA	NA	0.812032	7.12598e-08	0.929986	1.80824e-21	0.871849	9.71079e-21	NA	NA
D2HGDH	4.407e-08	1.45782e-05	-5.47371	Brain_Putamen_basal_ganglia	7.3143e-07	0.000328822	-4.95283	Prostate	7.3143e-07	0.000248925	-4.95283	NA	NA	NA	1	1	1	0	3	0.779628	6.2191	-0.543126	10.2457	-0.543126	10.0401	NA	NA	0.43561	5e-10	0.587043	1.23767e-24	0.587043	1.01532e-23	NA	NA	0.812032	7.12598e-08	0.929986	1.80824e-21	0.940275	9.76974e-21	NA	NA
D2HGDH	4.407e-08	1.45782e-05	-5.47371	Brain_Putamen_basal_ganglia	7.3143e-07	0.000328822	-4.95283	Skin_Sun_Exposed_Lower_leg	7.3143e-07	0.000248571	4.95283	NA	NA	NA	1	1	1	0	3	0.779628	6.2191	-0.543126	10.2457	0.512425	-10.0401	NA	NA	0.43561	5e-10	0.587043	1.23767e-24	0.608354	1.01532e-23	NA	NA	0.812032	7.12598e-08	0.929986	1.80824e-21	0.94205	8.5642e-21	NA	NA
D2HGDH	4.407e-08	1.45782e-05	-5.47371	Brain_Putamen_basal_ganglia	7.3143e-07	0.000328822	-4.95283	Small_Intestine_Terminal_Ileum	7.3143e-07	0.000254529	-4.95283	NA	NA	NA	1	1	1	0	3	0.779628	6.2191	-0.543126	10.2457	-0.171745	10.0401	NA	NA	0.43561	5e-10	0.587043	1.23767e-24	0.863638	1.01532e-23	NA	NA	0.812032	7.12598e-08	0.929986	1.80824e-21	0.982357	1.0712e-20	NA	NA
D2HGDH	4.407e-08	1.45782e-05	-5.47371	Brain_Putamen_basal_ganglia	7.3143e-07	0.000328822	-4.95283	Spleen	3.38351e-06	0.00102717	-4.64605	NA	NA	NA	1	1	1	0	3	0.779628	6.2191	-0.543126	10.2457	-0.058735	10.1338	NA	NA	0.43561	5e-10	0.587043	1.23767e-24	0.953163	3.91179e-24	NA	NA	0.812032	7.12598e-08	0.929986	1.80824e-21	0.99508	3.59631e-21	NA	NA
D2HGDH	4.407e-08	1.45782e-05	-5.47371	Brain_Putamen_basal_ganglia	7.3143e-07	0.000328822	-4.95283	Stomach	3.38351e-06	0.00103663	-4.64605	NA	NA	NA	1	1	1	0	3	0.779628	6.2191	-0.543126	10.2457	0.17388	10.1338	NA	NA	0.43561	5e-10	0.587043	1.23767e-24	0.861959	3.91179e-24	NA	NA	0.812032	7.12598e-08	0.929986	1.80824e-21	0.986052	4.27303e-21	NA	NA
D2HGDH	4.407e-08	1.45782e-05	-5.47371	Brain_Putamen_basal_ganglia	7.3143e-07	0.000328822	-4.95283	Testis	3.38351e-06	0.00138789	-4.64605	NA	NA	NA	1	1	1	0	3	0.779628	6.2191	-0.543126	10.2457	-0.058735	10.1338	NA	NA	0.43561	5e-10	0.587043	1.23767e-24	0.953163	3.91179e-24	NA	NA	0.812032	7.12598e-08	0.929986	1.80824e-21	0.995493	3.95228e-21	NA	NA
D2HGDH	4.407e-08	1.45782e-05	-5.47371	Brain_Putamen_basal_ganglia	7.3143e-07	0.000328822	-4.95283	Vagina	7.3143e-07	0.000301482	-4.95283	NA	NA	NA	1	1	1	0	3	0.779628	6.2191	-0.543126	10.2457	-0.146546	10.0401	NA	NA	0.43561	5e-10	0.587043	1.23767e-24	0.88349	1.01532e-23	NA	NA	0.812032	7.12598e-08	0.929986	1.80824e-21	0.989412	1.07218e-20	NA	NA
D2HGDH	4.407e-08	1.45782e-05	-5.47371	Brain_Putamen_basal_ganglia	7.3143e-07	0.000328822	-4.95283	Whole_Blood	3.55304e-06	0.0010736	4.63595	NA	NA	NA	1	1	1	0	3	0.779628	6.2191	-0.543126	10.2457	1.14782	-7.60867	NA	NA	0.43561	5e-10	0.587043	1.23767e-24	0.251042	2.76923e-14	NA	NA	0.812032	7.12598e-08	0.929986	1.80824e-21	0.829011	1.26969e-11	NA	NA
D2HGDH	4.407e-08	1.45782e-05	-5.47371	Brain_Putamen_basal_ganglia	7.3143e-07	0.000328822	-4.95283	smultixcan	6.69063e-10	5.23345e-07	-3.91179	NA	NA	NA	1	1	1	0	3	0.779628	6.2191	-0.543126	10.2457	-0.534798	7.45309	NA	NA	0.43561	5e-10	0.587043	1.23767e-24	0.105875	2.07322e-57	NA	NA	0.812032	7.12598e-08	0.929986	1.80824e-21	0.679542	2.0444e-53	NA	NA
D2HGDH	4.407e-08	1.45782e-05	-5.47371	Brain_Spinal_cord_cervical_c-1	7.3143e-07	0.000386817	-4.95283	Adipose_Subcutaneous	7.3143e-07	0.000235033	4.95283	NA	NA	NA	1	1	1	0	3	0.779628	6.2191	-0.375255	10.0401	0.973805	-10.0401	NA	NA	0.43561	5e-10	0.707471	1.01532e-23	0.330153	1.01532e-23	NA	NA	0.812032	7.12598e-08	0.969884	1.11644e-20	0.859626	1.15909e-20	NA	NA
D2HGDH	4.407e-08	1.45782e-05	-5.47371	Brain_Spinal_cord_cervical_c-1	7.3143e-07	0.000386817	-4.95283	Adipose_Visceral_Omentum	7.3143e-07	0.000251556	4.95283	NA	NA	NA	1	1	1	0	3	0.779628	6.2191	-0.375255	10.0401	1.19409	-10.0401	NA	NA	0.43561	5e-10	0.707471	1.01532e-23	0.232442	1.01532e-23	NA	NA	0.812032	7.12598e-08	0.969884	1.11644e-20	0.810047	8.60937e-21	NA	NA
D2HGDH	4.407e-08	1.45782e-05	-5.47371	Brain_Spinal_cord_cervical_c-1	7.3143e-07	0.000386817	-4.95283	Adrenal_Gland	7.3143e-07	0.0002714	-4.95283	NA	NA	NA	1	1	1	0	3	0.779628	6.2191	-0.375255	10.0401	-0.543126	10.0401	NA	NA	0.43561	5e-10	0.707471	1.01532e-23	0.587043	1.01532e-23	NA	NA	0.812032	7.12598e-08	0.969884	1.11644e-20	0.936605	8.57257e-21	NA	NA
D2HGDH	4.407e-08	1.45782e-05	-5.47371	Brain_Spinal_cord_cervical_c-1	7.3143e-07	0.000386817	-4.95283	Artery_Coronary	7.3143e-07	0.000261017	-4.95283	NA	NA	NA	1	1	1	0	3	0.779628	6.2191	-0.375255	10.0401	-0.543126	10.0401	NA	NA	0.43561	5e-10	0.707471	1.01532e-23	0.587043	1.01532e-23	NA	NA	0.812032	7.12598e-08	0.969884	1.11644e-20	0.93688	1.03985e-20	NA	NA
D2HGDH	4.407e-08	1.45782e-05	-5.47371	Brain_Spinal_cord_cervical_c-1	7.3143e-07	0.000386817	-4.95283	Artery_Tibial	7.3143e-07	0.000294548	4.95283	NA	NA	NA	1	1	1	0	3	0.779628	6.2191	-0.375255	10.0401	0.513599	-10.0401	NA	NA	0.43561	5e-10	0.707471	1.01532e-23	0.607532	1.01532e-23	NA	NA	0.812032	7.12598e-08	0.969884	1.11644e-20	0.943975	1.06192e-20	NA	NA
D2HGDH	4.407e-08	1.45782e-05	-5.47371	Brain_Spinal_cord_cervical_c-1	7.3143e-07	0.000386817	-4.95283	Brain_Amygdala	7.3143e-07	0.000320795	-4.95283	NA	NA	NA	1	1	1	0	3	0.779628	6.2191	-0.375255	10.0401	-0.543126	10.0401	NA	NA	0.43561	5e-10	0.707471	1.01532e-23	0.587043	1.01532e-23	NA	NA	0.812032	7.12598e-08	0.969884	1.11644e-20	0.95215	1.36546e-20	NA	NA
D2HGDH	4.407e-08	1.45782e-05	-5.47371	Brain_Spinal_cord_cervical_c-1	7.3143e-07	0.000386817	-4.95283	Brain_Anterior_cingulate_cortex_BA24	7.3143e-07	0.00032922	-4.95283	NA	NA	NA	1	1	1	0	3	0.779628	6.2191	-0.375255	10.0401	-0.543126	10.0401	NA	NA	0.43561	5e-10	0.707471	1.01532e-23	0.587043	1.01532e-23	NA	NA	0.812032	7.12598e-08	0.969884	1.11644e-20	0.936542	1.14843e-20	NA	NA
D2HGDH	4.407e-08	1.45782e-05	-5.47371	Brain_Spinal_cord_cervical_c-1	7.3143e-07	0.000386817	-4.95283	Brain_Caudate_basal_ganglia	7.3143e-07	0.000283016	-4.95283	NA	NA	NA	1	1	1	0	3	0.779628	6.2191	-0.375255	10.0401	-0.543126	10.0401	NA	NA	0.43561	5e-10	0.707471	1.01532e-23	0.587043	1.01532e-23	NA	NA	0.812032	7.12598e-08	0.969884	1.11644e-20	0.934831	1.15959e-20	NA	NA
D2HGDH	4.407e-08	1.45782e-05	-5.47371	Brain_Spinal_cord_cervical_c-1	7.3143e-07	0.000386817	-4.95283	Brain_Cerebellar_Hemisphere	7.3143e-07	0.000242185	-4.95283	NA	NA	NA	1	1	1	0	3	0.779628	6.2191	-0.375255	10.0401	-0.0600774	10.0401	NA	NA	0.43561	5e-10	0.707471	1.01532e-23	0.952094	1.01532e-23	NA	NA	0.812032	7.12598e-08	0.969884	1.11644e-20	0.992915	8.56462e-21	NA	NA
D2HGDH	4.407e-08	1.45782e-05	-5.47371	Brain_Spinal_cord_cervical_c-1	7.3143e-07	0.000386817	-4.95283	Brain_Cerebellum	7.3143e-07	0.000239497	-4.95283	NA	NA	NA	1	1	1	0	3	0.779628	6.2191	-0.375255	10.0401	-0.543126	10.0401	NA	NA	0.43561	5e-10	0.707471	1.01532e-23	0.587043	1.01532e-23	NA	NA	0.812032	7.12598e-08	0.969884	1.11644e-20	0.93637	9.07356e-21	NA	NA
D2HGDH	4.407e-08	1.45782e-05	-5.47371	Brain_Spinal_cord_cervical_c-1	7.3143e-07	0.000386817	-4.95283	Brain_Cortex	7.3143e-07	0.000288216	-4.95283	NA	NA	NA	1	1	1	0	3	0.779628	6.2191	-0.375255	10.0401	-0.543126	10.0401	NA	NA	0.43561	5e-10	0.707471	1.01532e-23	0.587043	1.01532e-23	NA	NA	0.812032	7.12598e-08	0.969884	1.11644e-20	0.937029	1.03777e-20	NA	NA
D2HGDH	4.407e-08	1.45782e-05	-5.47371	Brain_Spinal_cord_cervical_c-1	7.3143e-07	0.000386817	-4.95283	Brain_Frontal_Cortex_BA9	3.38351e-06	0.00115271	4.64605	NA	NA	NA	1	1	1	0	3	0.779628	6.2191	-0.375255	10.0401	0.226913	-10.1338	NA	NA	0.43561	5e-10	0.707471	1.01532e-23	0.820491	3.91179e-24	NA	NA	0.812032	7.12598e-08	0.969884	1.11644e-20	0.976214	3.90553e-21	NA	NA
D2HGDH	4.407e-08	1.45782e-05	-5.47371	Brain_Spinal_cord_cervical_c-1	7.3143e-07	0.000386817	-4.95283	Brain_Hippocampus	7.3143e-07	0.000354587	-4.95283	NA	NA	NA	1	1	1	0	3	0.779628	6.2191	-0.375255	10.0401	-0.543126	10.0401	NA	NA	0.43561	5e-10	0.707471	1.01532e-23	0.587043	1.01532e-23	NA	NA	0.812032	7.12598e-08	0.969884	1.11644e-20	0.93608	1.6602e-20	NA	NA
D2HGDH	4.407e-08	1.45782e-05	-5.47371	Brain_Spinal_cord_cervical_c-1	7.3143e-07	0.000386817	-4.95283	Brain_Hypothalamus	7.3143e-07	0.000311631	-4.95283	NA	NA	NA	1	1	1	0	3	0.779628	6.2191	-0.375255	10.0401	-0.543126	10.0401	NA	NA	0.43561	5e-10	0.707471	1.01532e-23	0.587043	1.01532e-23	NA	NA	0.812032	7.12598e-08	0.969884	1.11644e-20	0.945859	1.33526e-20	NA	NA
D2HGDH	4.407e-08	1.45782e-05	-5.47371	Brain_Spinal_cord_cervical_c-1	7.3143e-07	0.000386817	-4.95283	Brain_Putamen_basal_ganglia	7.3143e-07	0.000311472	-4.95283	NA	NA	NA	1	1	1	0	3	0.779628	6.2191	-0.375255	10.0401	-0.543126	10.0401	NA	NA	0.43561	5e-10	0.707471	1.01532e-23	0.587043	1.01532e-23	NA	NA	0.812032	7.12598e-08	0.969884	1.11644e-20	0.941504	1.41129e-20	NA	NA
D2HGDH	4.407e-08	1.45782e-05	-5.47371	Brain_Spinal_cord_cervical_c-1	7.3143e-07	0.000386817	-4.95283	Brain_Spinal_cord_cervical_c-1	7.3143e-07	0.000274479	-4.95283	NA	NA	NA	1	1	1	0	3	0.779628	6.2191	-0.375255	10.0401	-0.543126	10.0401	NA	NA	0.43561	5e-10	0.707471	1.01532e-23	0.587043	1.01532e-23	NA	NA	0.812032	7.12598e-08	0.969884	1.11644e-20	0.935079	1.5154e-20	NA	NA
D2HGDH	4.407e-08	1.45782e-05	-5.47371	Brain_Spinal_cord_cervical_c-1	7.3143e-07	0.000386817	-4.95283	Brain_Substantia_nigra	7.3143e-07	0.000276481	-4.95283	NA	NA	NA	1	1	1	0	3	0.779628	6.2191	-0.375255	10.0401	-0.543126	10.0401	NA	NA	0.43561	5e-10	0.707471	1.01532e-23	0.587043	1.01532e-23	NA	NA	0.812032	7.12598e-08	0.969884	1.11644e-20	0.940371	1.53728e-20	NA	NA
D2HGDH	4.407e-08	1.45782e-05	-5.47371	Brain_Spinal_cord_cervical_c-1	7.3143e-07	0.000386817	-4.95283	Cells_EBV-transformed_lymphocytes	7.3143e-07	0.000242504	-4.95283	NA	NA	NA	1	1	1	0	3	0.779628	6.2191	-0.375255	10.0401	-0.543126	10.0401	NA	NA	0.43561	5e-10	0.707471	1.01532e-23	0.587043	1.01532e-23	NA	NA	0.812032	7.12598e-08	0.969884	1.11644e-20	0.934664	9.23273e-21	NA	NA
D2HGDH	4.407e-08	1.45782e-05	-5.47371	Brain_Spinal_cord_cervical_c-1	7.3143e-07	0.000386817	-4.95283	Colon_Transverse	7.3143e-07	0.000264225	-4.95283	NA	NA	NA	1	1	1	0	3	0.779628	6.2191	-0.375255	10.0401	-0.166172	10.0401	NA	NA	0.43561	5e-10	0.707471	1.01532e-23	0.868022	1.01532e-23	NA	NA	0.812032	7.12598e-08	0.969884	1.11644e-20	0.984117	1.03029e-20	NA	NA
D2HGDH	4.407e-08	1.45782e-05	-5.47371	Brain_Spinal_cord_cervical_c-1	7.3143e-07	0.000386817	-4.95283	Esophagus_Gastroesophageal_Junction	7.3143e-07	0.000259583	-4.95283	NA	NA	NA	1	1	1	0	3	0.779628	6.2191	-0.375255	10.0401	-0.143797	10.0401	NA	NA	0.43561	5e-10	0.707471	1.01532e-23	0.885661	1.01532e-23	NA	NA	0.812032	7.12598e-08	0.969884	1.11644e-20	0.987319	8.20402e-21	NA	NA
D2HGDH	4.407e-08	1.45782e-05	-5.47371	Brain_Spinal_cord_cervical_c-1	7.3143e-07	0.000386817	-4.95283	Esophagus_Mucosa	3.38351e-06	0.000942215	-4.64605	NA	NA	NA	1	1	1	0	3	0.779628	6.2191	-0.375255	10.0401	0.182738	10.1338	NA	NA	0.43561	5e-10	0.707471	1.01532e-23	0.855004	3.91179e-24	NA	NA	0.812032	7.12598e-08	0.969884	1.11644e-20	0.979639	4.08963e-21	NA	NA
D2HGDH	4.407e-08	1.45782e-05	-5.47371	Brain_Spinal_cord_cervical_c-1	7.3143e-07	0.000386817	-4.95283	Heart_Atrial_Appendage	7.3143e-07	0.00030845	-4.95283	NA	NA	NA	1	1	1	0	3	0.779628	6.2191	-0.375255	10.0401	-0.543126	10.0401	NA	NA	0.43561	5e-10	0.707471	1.01532e-23	0.587043	1.01532e-23	NA	NA	0.812032	7.12598e-08	0.969884	1.11644e-20	0.93689	1.0032e-20	NA	NA
D2HGDH	4.407e-08	1.45782e-05	-5.47371	Brain_Spinal_cord_cervical_c-1	7.3143e-07	0.000386817	-4.95283	Kidney_Cortex	7.3143e-07	0.000322396	-4.95283	NA	NA	NA	1	1	1	0	3	0.779628	6.2191	-0.375255	10.0401	-0.543126	10.0401	NA	NA	0.43561	5e-10	0.707471	1.01532e-23	0.587043	1.01532e-23	NA	NA	0.812032	7.12598e-08	0.969884	1.11644e-20	0.93992	1.88077e-20	NA	NA
D2HGDH	4.407e-08	1.45782e-05	-5.47371	Brain_Spinal_cord_cervical_c-1	7.3143e-07	0.000386817	-4.95283	Liver	7.3143e-07	0.000278281	-4.95283	NA	NA	NA	1	1	1	0	3	0.779628	6.2191	-0.375255	10.0401	-0.261896	10.0401	NA	NA	0.43561	5e-10	0.707471	1.01532e-23	0.793402	1.01532e-23	NA	NA	0.812032	7.12598e-08	0.969884	1.11644e-20	0.973164	1.0507e-20	NA	NA
D2HGDH	4.407e-08	1.45782e-05	-5.47371	Brain_Spinal_cord_cervical_c-1	7.3143e-07	0.000386817	-4.95283	Lung	7.3143e-07	0.000224296	-4.95283	NA	NA	NA	1	1	1	0	3	0.779628	6.2191	-0.375255	10.0401	-0.543126	10.0401	NA	NA	0.43561	5e-10	0.707471	1.01532e-23	0.587043	1.01532e-23	NA	NA	0.812032	7.12598e-08	0.969884	1.11644e-20	0.938091	1.02292e-20	NA	NA
D2HGDH	4.407e-08	1.45782e-05	-5.47371	Brain_Spinal_cord_cervical_c-1	7.3143e-07	0.000386817	-4.95283	Minor_Salivary_Gland	7.3143e-07	0.00026263	-4.95283	NA	NA	NA	1	1	1	0	3	0.779628	6.2191	-0.375255	10.0401	-0.543126	10.0401	NA	NA	0.43561	5e-10	0.707471	1.01532e-23	0.587043	1.01532e-23	NA	NA	0.812032	7.12598e-08	0.969884	1.11644e-20	0.939385	1.35397e-20	NA	NA
D2HGDH	4.407e-08	1.45782e-05	-5.47371	Brain_Spinal_cord_cervical_c-1	7.3143e-07	0.000386817	-4.95283	Ovary	5.40781e-05	0.00988934	-4.03726	NA	NA	NA	1	1	1	0	3	0.779628	6.2191	-0.375255	10.0401	-0.74336	6.90124	NA	NA	0.43561	5e-10	0.707471	1.01532e-23	0.457264	5.15515e-12	NA	NA	0.812032	7.12598e-08	0.969884	1.11644e-20	0.905866	1.88447e-09	NA	NA
D2HGDH	4.407e-08	1.45782e-05	-5.47371	Brain_Spinal_cord_cervical_c-1	7.3143e-07	0.000386817	-4.95283	Pituitary	7.3143e-07	0.000277795	4.95283	NA	NA	NA	1	1	1	0	3	0.779628	6.2191	-0.375255	10.0401	0.964993	-10.0401	NA	NA	0.43561	5e-10	0.707471	1.01532e-23	0.334548	1.01532e-23	NA	NA	0.812032	7.12598e-08	0.969884	1.11644e-20	0.871849	9.71079e-21	NA	NA
D2HGDH	4.407e-08	1.45782e-05	-5.47371	Brain_Spinal_cord_cervical_c-1	7.3143e-07	0.000386817	-4.95283	Prostate	7.3143e-07	0.000248925	-4.95283	NA	NA	NA	1	1	1	0	3	0.779628	6.2191	-0.375255	10.0401	-0.543126	10.0401	NA	NA	0.43561	5e-10	0.707471	1.01532e-23	0.587043	1.01532e-23	NA	NA	0.812032	7.12598e-08	0.969884	1.11644e-20	0.940275	9.76974e-21	NA	NA
D2HGDH	4.407e-08	1.45782e-05	-5.47371	Brain_Spinal_cord_cervical_c-1	7.3143e-07	0.000386817	-4.95283	Skin_Sun_Exposed_Lower_leg	7.3143e-07	0.000248571	4.95283	NA	NA	NA	1	1	1	0	3	0.779628	6.2191	-0.375255	10.0401	0.512425	-10.0401	NA	NA	0.43561	5e-10	0.707471	1.01532e-23	0.608354	1.01532e-23	NA	NA	0.812032	7.12598e-08	0.969884	1.11644e-20	0.94205	8.5642e-21	NA	NA
D2HGDH	4.407e-08	1.45782e-05	-5.47371	Brain_Spinal_cord_cervical_c-1	7.3143e-07	0.000386817	-4.95283	Small_Intestine_Terminal_Ileum	7.3143e-07	0.000254529	-4.95283	NA	NA	NA	1	1	1	0	3	0.779628	6.2191	-0.375255	10.0401	-0.171745	10.0401	NA	NA	0.43561	5e-10	0.707471	1.01532e-23	0.863638	1.01532e-23	NA	NA	0.812032	7.12598e-08	0.969884	1.11644e-20	0.982357	1.0712e-20	NA	NA
D2HGDH	4.407e-08	1.45782e-05	-5.47371	Brain_Spinal_cord_cervical_c-1	7.3143e-07	0.000386817	-4.95283	Spleen	3.38351e-06	0.00102717	-4.64605	NA	NA	NA	1	1	1	0	3	0.779628	6.2191	-0.375255	10.0401	-0.058735	10.1338	NA	NA	0.43561	5e-10	0.707471	1.01532e-23	0.953163	3.91179e-24	NA	NA	0.812032	7.12598e-08	0.969884	1.11644e-20	0.99508	3.59631e-21	NA	NA
D2HGDH	4.407e-08	1.45782e-05	-5.47371	Brain_Spinal_cord_cervical_c-1	7.3143e-07	0.000386817	-4.95283	Stomach	3.38351e-06	0.00103663	-4.64605	NA	NA	NA	1	1	1	0	3	0.779628	6.2191	-0.375255	10.0401	0.17388	10.1338	NA	NA	0.43561	5e-10	0.707471	1.01532e-23	0.861959	3.91179e-24	NA	NA	0.812032	7.12598e-08	0.969884	1.11644e-20	0.986052	4.27303e-21	NA	NA
D2HGDH	4.407e-08	1.45782e-05	-5.47371	Brain_Spinal_cord_cervical_c-1	7.3143e-07	0.000386817	-4.95283	Testis	3.38351e-06	0.00138789	-4.64605	NA	NA	NA	1	1	1	0	3	0.779628	6.2191	-0.375255	10.0401	-0.058735	10.1338	NA	NA	0.43561	5e-10	0.707471	1.01532e-23	0.953163	3.91179e-24	NA	NA	0.812032	7.12598e-08	0.969884	1.11644e-20	0.995493	3.95228e-21	NA	NA
D2HGDH	4.407e-08	1.45782e-05	-5.47371	Brain_Spinal_cord_cervical_c-1	7.3143e-07	0.000386817	-4.95283	Vagina	7.3143e-07	0.000301482	-4.95283	NA	NA	NA	1	1	1	0	3	0.779628	6.2191	-0.375255	10.0401	-0.146546	10.0401	NA	NA	0.43561	5e-10	0.707471	1.01532e-23	0.88349	1.01532e-23	NA	NA	0.812032	7.12598e-08	0.969884	1.11644e-20	0.989412	1.07218e-20	NA	NA
D2HGDH	4.407e-08	1.45782e-05	-5.47371	Brain_Spinal_cord_cervical_c-1	7.3143e-07	0.000386817	-4.95283	Whole_Blood	3.55304e-06	0.0010736	4.63595	NA	NA	NA	1	1	1	0	3	0.779628	6.2191	-0.375255	10.0401	1.14782	-7.60867	NA	NA	0.43561	5e-10	0.707471	1.01532e-23	0.251042	2.76923e-14	NA	NA	0.812032	7.12598e-08	0.969884	1.11644e-20	0.829011	1.26969e-11	NA	NA
D2HGDH	4.407e-08	1.45782e-05	-5.47371	Brain_Spinal_cord_cervical_c-1	7.3143e-07	0.000386817	-4.95283	smultixcan	6.69063e-10	5.23345e-07	-3.91179	NA	NA	NA	1	1	1	0	3	0.779628	6.2191	-0.375255	10.0401	-0.534798	7.45309	NA	NA	0.43561	5e-10	0.707471	1.01532e-23	0.105875	2.07322e-57	NA	NA	0.812032	7.12598e-08	0.969884	1.11644e-20	0.679542	2.0444e-53	NA	NA
D2HGDH	4.407e-08	1.45782e-05	-5.47371	Colon_Sigmoid	3.08256e-06	0.00161071	-4.66524	Adipose_Subcutaneous	7.3143e-07	0.000235033	4.95283	NA	NA	NA	1	1	1	0	3	0.779628	6.2191	-0.216787	9.96989	0.973805	-10.0401	NA	NA	0.43561	5e-10	0.828374	2.06456e-23	0.330153	1.01532e-23	NA	NA	0.812032	7.12598e-08	0.987541	2.13871e-20	0.859626	1.15909e-20	NA	NA
D2HGDH	4.407e-08	1.45782e-05	-5.47371	Colon_Sigmoid	3.08256e-06	0.00161071	-4.66524	Adipose_Visceral_Omentum	7.3143e-07	0.000251556	4.95283	NA	NA	NA	1	1	1	0	3	0.779628	6.2191	-0.216787	9.96989	1.19409	-10.0401	NA	NA	0.43561	5e-10	0.828374	2.06456e-23	0.232442	1.01532e-23	NA	NA	0.812032	7.12598e-08	0.987541	2.13871e-20	0.810047	8.60937e-21	NA	NA
D2HGDH	4.407e-08	1.45782e-05	-5.47371	Colon_Sigmoid	3.08256e-06	0.00161071	-4.66524	Adrenal_Gland	7.3143e-07	0.0002714	-4.95283	NA	NA	NA	1	1	1	0	3	0.779628	6.2191	-0.216787	9.96989	-0.543126	10.0401	NA	NA	0.43561	5e-10	0.828374	2.06456e-23	0.587043	1.01532e-23	NA	NA	0.812032	7.12598e-08	0.987541	2.13871e-20	0.936605	8.57257e-21	NA	NA
D2HGDH	4.407e-08	1.45782e-05	-5.47371	Colon_Sigmoid	3.08256e-06	0.00161071	-4.66524	Artery_Coronary	7.3143e-07	0.000261017	-4.95283	NA	NA	NA	1	1	1	0	3	0.779628	6.2191	-0.216787	9.96989	-0.543126	10.0401	NA	NA	0.43561	5e-10	0.828374	2.06456e-23	0.587043	1.01532e-23	NA	NA	0.812032	7.12598e-08	0.987541	2.13871e-20	0.93688	1.03985e-20	NA	NA
D2HGDH	4.407e-08	1.45782e-05	-5.47371	Colon_Sigmoid	3.08256e-06	0.00161071	-4.66524	Artery_Tibial	7.3143e-07	0.000294548	4.95283	NA	NA	NA	1	1	1	0	3	0.779628	6.2191	-0.216787	9.96989	0.513599	-10.0401	NA	NA	0.43561	5e-10	0.828374	2.06456e-23	0.607532	1.01532e-23	NA	NA	0.812032	7.12598e-08	0.987541	2.13871e-20	0.943975	1.06192e-20	NA	NA
D2HGDH	4.407e-08	1.45782e-05	-5.47371	Colon_Sigmoid	3.08256e-06	0.00161071	-4.66524	Brain_Amygdala	7.3143e-07	0.000320795	-4.95283	NA	NA	NA	1	1	1	0	3	0.779628	6.2191	-0.216787	9.96989	-0.543126	10.0401	NA	NA	0.43561	5e-10	0.828374	2.06456e-23	0.587043	1.01532e-23	NA	NA	0.812032	7.12598e-08	0.987541	2.13871e-20	0.95215	1.36546e-20	NA	NA
D2HGDH	4.407e-08	1.45782e-05	-5.47371	Colon_Sigmoid	3.08256e-06	0.00161071	-4.66524	Brain_Anterior_cingulate_cortex_BA24	7.3143e-07	0.00032922	-4.95283	NA	NA	NA	1	1	1	0	3	0.779628	6.2191	-0.216787	9.96989	-0.543126	10.0401	NA	NA	0.43561	5e-10	0.828374	2.06456e-23	0.587043	1.01532e-23	NA	NA	0.812032	7.12598e-08	0.987541	2.13871e-20	0.936542	1.14843e-20	NA	NA
D2HGDH	4.407e-08	1.45782e-05	-5.47371	Colon_Sigmoid	3.08256e-06	0.00161071	-4.66524	Brain_Caudate_basal_ganglia	7.3143e-07	0.000283016	-4.95283	NA	NA	NA	1	1	1	0	3	0.779628	6.2191	-0.216787	9.96989	-0.543126	10.0401	NA	NA	0.43561	5e-10	0.828374	2.06456e-23	0.587043	1.01532e-23	NA	NA	0.812032	7.12598e-08	0.987541	2.13871e-20	0.934831	1.15959e-20	NA	NA
D2HGDH	4.407e-08	1.45782e-05	-5.47371	Colon_Sigmoid	3.08256e-06	0.00161071	-4.66524	Brain_Cerebellar_Hemisphere	7.3143e-07	0.000242185	-4.95283	NA	NA	NA	1	1	1	0	3	0.779628	6.2191	-0.216787	9.96989	-0.0600774	10.0401	NA	NA	0.43561	5e-10	0.828374	2.06456e-23	0.952094	1.01532e-23	NA	NA	0.812032	7.12598e-08	0.987541	2.13871e-20	0.992915	8.56462e-21	NA	NA
D2HGDH	4.407e-08	1.45782e-05	-5.47371	Colon_Sigmoid	3.08256e-06	0.00161071	-4.66524	Brain_Cerebellum	7.3143e-07	0.000239497	-4.95283	NA	NA	NA	1	1	1	0	3	0.779628	6.2191	-0.216787	9.96989	-0.543126	10.0401	NA	NA	0.43561	5e-10	0.828374	2.06456e-23	0.587043	1.01532e-23	NA	NA	0.812032	7.12598e-08	0.987541	2.13871e-20	0.93637	9.07356e-21	NA	NA
D2HGDH	4.407e-08	1.45782e-05	-5.47371	Colon_Sigmoid	3.08256e-06	0.00161071	-4.66524	Brain_Cortex	7.3143e-07	0.000288216	-4.95283	NA	NA	NA	1	1	1	0	3	0.779628	6.2191	-0.216787	9.96989	-0.543126	10.0401	NA	NA	0.43561	5e-10	0.828374	2.06456e-23	0.587043	1.01532e-23	NA	NA	0.812032	7.12598e-08	0.987541	2.13871e-20	0.937029	1.03777e-20	NA	NA
D2HGDH	4.407e-08	1.45782e-05	-5.47371	Colon_Sigmoid	3.08256e-06	0.00161071	-4.66524	Brain_Frontal_Cortex_BA9	3.38351e-06	0.00115271	4.64605	NA	NA	NA	1	1	1	0	3	0.779628	6.2191	-0.216787	9.96989	0.226913	-10.1338	NA	NA	0.43561	5e-10	0.828374	2.06456e-23	0.820491	3.91179e-24	NA	NA	0.812032	7.12598e-08	0.987541	2.13871e-20	0.976214	3.90553e-21	NA	NA
D2HGDH	4.407e-08	1.45782e-05	-5.47371	Colon_Sigmoid	3.08256e-06	0.00161071	-4.66524	Brain_Hippocampus	7.3143e-07	0.000354587	-4.95283	NA	NA	NA	1	1	1	0	3	0.779628	6.2191	-0.216787	9.96989	-0.543126	10.0401	NA	NA	0.43561	5e-10	0.828374	2.06456e-23	0.587043	1.01532e-23	NA	NA	0.812032	7.12598e-08	0.987541	2.13871e-20	0.93608	1.6602e-20	NA	NA
D2HGDH	4.407e-08	1.45782e-05	-5.47371	Colon_Sigmoid	3.08256e-06	0.00161071	-4.66524	Brain_Hypothalamus	7.3143e-07	0.000311631	-4.95283	NA	NA	NA	1	1	1	0	3	0.779628	6.2191	-0.216787	9.96989	-0.543126	10.0401	NA	NA	0.43561	5e-10	0.828374	2.06456e-23	0.587043	1.01532e-23	NA	NA	0.812032	7.12598e-08	0.987541	2.13871e-20	0.945859	1.33526e-20	NA	NA
D2HGDH	4.407e-08	1.45782e-05	-5.47371	Colon_Sigmoid	3.08256e-06	0.00161071	-4.66524	Brain_Putamen_basal_ganglia	7.3143e-07	0.000311472	-4.95283	NA	NA	NA	1	1	1	0	3	0.779628	6.2191	-0.216787	9.96989	-0.543126	10.0401	NA	NA	0.43561	5e-10	0.828374	2.06456e-23	0.587043	1.01532e-23	NA	NA	0.812032	7.12598e-08	0.987541	2.13871e-20	0.941504	1.41129e-20	NA	NA
D2HGDH	4.407e-08	1.45782e-05	-5.47371	Colon_Sigmoid	3.08256e-06	0.00161071	-4.66524	Brain_Spinal_cord_cervical_c-1	7.3143e-07	0.000274479	-4.95283	NA	NA	NA	1	1	1	0	3	0.779628	6.2191	-0.216787	9.96989	-0.543126	10.0401	NA	NA	0.43561	5e-10	0.828374	2.06456e-23	0.587043	1.01532e-23	NA	NA	0.812032	7.12598e-08	0.987541	2.13871e-20	0.935079	1.5154e-20	NA	NA
D2HGDH	4.407e-08	1.45782e-05	-5.47371	Colon_Sigmoid	3.08256e-06	0.00161071	-4.66524	Brain_Substantia_nigra	7.3143e-07	0.000276481	-4.95283	NA	NA	NA	1	1	1	0	3	0.779628	6.2191	-0.216787	9.96989	-0.543126	10.0401	NA	NA	0.43561	5e-10	0.828374	2.06456e-23	0.587043	1.01532e-23	NA	NA	0.812032	7.12598e-08	0.987541	2.13871e-20	0.940371	1.53728e-20	NA	NA
D2HGDH	4.407e-08	1.45782e-05	-5.47371	Colon_Sigmoid	3.08256e-06	0.00161071	-4.66524	Cells_EBV-transformed_lymphocytes	7.3143e-07	0.000242504	-4.95283	NA	NA	NA	1	1	1	0	3	0.779628	6.2191	-0.216787	9.96989	-0.543126	10.0401	NA	NA	0.43561	5e-10	0.828374	2.06456e-23	0.587043	1.01532e-23	NA	NA	0.812032	7.12598e-08	0.987541	2.13871e-20	0.934664	9.23273e-21	NA	NA
D2HGDH	4.407e-08	1.45782e-05	-5.47371	Colon_Sigmoid	3.08256e-06	0.00161071	-4.66524	Colon_Transverse	7.3143e-07	0.000264225	-4.95283	NA	NA	NA	1	1	1	0	3	0.779628	6.2191	-0.216787	9.96989	-0.166172	10.0401	NA	NA	0.43561	5e-10	0.828374	2.06456e-23	0.868022	1.01532e-23	NA	NA	0.812032	7.12598e-08	0.987541	2.13871e-20	0.984117	1.03029e-20	NA	NA
D2HGDH	4.407e-08	1.45782e-05	-5.47371	Colon_Sigmoid	3.08256e-06	0.00161071	-4.66524	Esophagus_Gastroesophageal_Junction	7.3143e-07	0.000259583	-4.95283	NA	NA	NA	1	1	1	0	3	0.779628	6.2191	-0.216787	9.96989	-0.143797	10.0401	NA	NA	0.43561	5e-10	0.828374	2.06456e-23	0.885661	1.01532e-23	NA	NA	0.812032	7.12598e-08	0.987541	2.13871e-20	0.987319	8.20402e-21	NA	NA
D2HGDH	4.407e-08	1.45782e-05	-5.47371	Colon_Sigmoid	3.08256e-06	0.00161071	-4.66524	Esophagus_Mucosa	3.38351e-06	0.000942215	-4.64605	NA	NA	NA	1	1	1	0	3	0.779628	6.2191	-0.216787	9.96989	0.182738	10.1338	NA	NA	0.43561	5e-10	0.828374	2.06456e-23	0.855004	3.91179e-24	NA	NA	0.812032	7.12598e-08	0.987541	2.13871e-20	0.979639	4.08963e-21	NA	NA
D2HGDH	4.407e-08	1.45782e-05	-5.47371	Colon_Sigmoid	3.08256e-06	0.00161071	-4.66524	Heart_Atrial_Appendage	7.3143e-07	0.00030845	-4.95283	NA	NA	NA	1	1	1	0	3	0.779628	6.2191	-0.216787	9.96989	-0.543126	10.0401	NA	NA	0.43561	5e-10	0.828374	2.06456e-23	0.587043	1.01532e-23	NA	NA	0.812032	7.12598e-08	0.987541	2.13871e-20	0.93689	1.0032e-20	NA	NA
D2HGDH	4.407e-08	1.45782e-05	-5.47371	Colon_Sigmoid	3.08256e-06	0.00161071	-4.66524	Kidney_Cortex	7.3143e-07	0.000322396	-4.95283	NA	NA	NA	1	1	1	0	3	0.779628	6.2191	-0.216787	9.96989	-0.543126	10.0401	NA	NA	0.43561	5e-10	0.828374	2.06456e-23	0.587043	1.01532e-23	NA	NA	0.812032	7.12598e-08	0.987541	2.13871e-20	0.93992	1.88077e-20	NA	NA
D2HGDH	4.407e-08	1.45782e-05	-5.47371	Colon_Sigmoid	3.08256e-06	0.00161071	-4.66524	Liver	7.3143e-07	0.000278281	-4.95283	NA	NA	NA	1	1	1	0	3	0.779628	6.2191	-0.216787	9.96989	-0.261896	10.0401	NA	NA	0.43561	5e-10	0.828374	2.06456e-23	0.793402	1.01532e-23	NA	NA	0.812032	7.12598e-08	0.987541	2.13871e-20	0.973164	1.0507e-20	NA	NA
D2HGDH	4.407e-08	1.45782e-05	-5.47371	Colon_Sigmoid	3.08256e-06	0.00161071	-4.66524	Lung	7.3143e-07	0.000224296	-4.95283	NA	NA	NA	1	1	1	0	3	0.779628	6.2191	-0.216787	9.96989	-0.543126	10.0401	NA	NA	0.43561	5e-10	0.828374	2.06456e-23	0.587043	1.01532e-23	NA	NA	0.812032	7.12598e-08	0.987541	2.13871e-20	0.938091	1.02292e-20	NA	NA
D2HGDH	4.407e-08	1.45782e-05	-5.47371	Colon_Sigmoid	3.08256e-06	0.00161071	-4.66524	Minor_Salivary_Gland	7.3143e-07	0.00026263	-4.95283	NA	NA	NA	1	1	1	0	3	0.779628	6.2191	-0.216787	9.96989	-0.543126	10.0401	NA	NA	0.43561	5e-10	0.828374	2.06456e-23	0.587043	1.01532e-23	NA	NA	0.812032	7.12598e-08	0.987541	2.13871e-20	0.939385	1.35397e-20	NA	NA
D2HGDH	4.407e-08	1.45782e-05	-5.47371	Colon_Sigmoid	3.08256e-06	0.00161071	-4.66524	Ovary	5.40781e-05	0.00988934	-4.03726	NA	NA	NA	1	1	1	0	3	0.779628	6.2191	-0.216787	9.96989	-0.74336	6.90124	NA	NA	0.43561	5e-10	0.828374	2.06456e-23	0.457264	5.15515e-12	NA	NA	0.812032	7.12598e-08	0.987541	2.13871e-20	0.905866	1.88447e-09	NA	NA
D2HGDH	4.407e-08	1.45782e-05	-5.47371	Colon_Sigmoid	3.08256e-06	0.00161071	-4.66524	Pituitary	7.3143e-07	0.000277795	4.95283	NA	NA	NA	1	1	1	0	3	0.779628	6.2191	-0.216787	9.96989	0.964993	-10.0401	NA	NA	0.43561	5e-10	0.828374	2.06456e-23	0.334548	1.01532e-23	NA	NA	0.812032	7.12598e-08	0.987541	2.13871e-20	0.871849	9.71079e-21	NA	NA
D2HGDH	4.407e-08	1.45782e-05	-5.47371	Colon_Sigmoid	3.08256e-06	0.00161071	-4.66524	Prostate	7.3143e-07	0.000248925	-4.95283	NA	NA	NA	1	1	1	0	3	0.779628	6.2191	-0.216787	9.96989	-0.543126	10.0401	NA	NA	0.43561	5e-10	0.828374	2.06456e-23	0.587043	1.01532e-23	NA	NA	0.812032	7.12598e-08	0.987541	2.13871e-20	0.940275	9.76974e-21	NA	NA
D2HGDH	4.407e-08	1.45782e-05	-5.47371	Colon_Sigmoid	3.08256e-06	0.00161071	-4.66524	Skin_Sun_Exposed_Lower_leg	7.3143e-07	0.000248571	4.95283	NA	NA	NA	1	1	1	0	3	0.779628	6.2191	-0.216787	9.96989	0.512425	-10.0401	NA	NA	0.43561	5e-10	0.828374	2.06456e-23	0.608354	1.01532e-23	NA	NA	0.812032	7.12598e-08	0.987541	2.13871e-20	0.94205	8.5642e-21	NA	NA
D2HGDH	4.407e-08	1.45782e-05	-5.47371	Colon_Sigmoid	3.08256e-06	0.00161071	-4.66524	Small_Intestine_Terminal_Ileum	7.3143e-07	0.000254529	-4.95283	NA	NA	NA	1	1	1	0	3	0.779628	6.2191	-0.216787	9.96989	-0.171745	10.0401	NA	NA	0.43561	5e-10	0.828374	2.06456e-23	0.863638	1.01532e-23	NA	NA	0.812032	7.12598e-08	0.987541	2.13871e-20	0.982357	1.0712e-20	NA	NA
D2HGDH	4.407e-08	1.45782e-05	-5.47371	Colon_Sigmoid	3.08256e-06	0.00161071	-4.66524	Spleen	3.38351e-06	0.00102717	-4.64605	NA	NA	NA	1	1	1	0	3	0.779628	6.2191	-0.216787	9.96989	-0.058735	10.1338	NA	NA	0.43561	5e-10	0.828374	2.06456e-23	0.953163	3.91179e-24	NA	NA	0.812032	7.12598e-08	0.987541	2.13871e-20	0.99508	3.59631e-21	NA	NA
D2HGDH	4.407e-08	1.45782e-05	-5.47371	Colon_Sigmoid	3.08256e-06	0.00161071	-4.66524	Stomach	3.38351e-06	0.00103663	-4.64605	NA	NA	NA	1	1	1	0	3	0.779628	6.2191	-0.216787	9.96989	0.17388	10.1338	NA	NA	0.43561	5e-10	0.828374	2.06456e-23	0.861959	3.91179e-24	NA	NA	0.812032	7.12598e-08	0.987541	2.13871e-20	0.986052	4.27303e-21	NA	NA
D2HGDH	4.407e-08	1.45782e-05	-5.47371	Colon_Sigmoid	3.08256e-06	0.00161071	-4.66524	Testis	3.38351e-06	0.00138789	-4.64605	NA	NA	NA	1	1	1	0	3	0.779628	6.2191	-0.216787	9.96989	-0.058735	10.1338	NA	NA	0.43561	5e-10	0.828374	2.06456e-23	0.953163	3.91179e-24	NA	NA	0.812032	7.12598e-08	0.987541	2.13871e-20	0.995493	3.95228e-21	NA	NA
D2HGDH	4.407e-08	1.45782e-05	-5.47371	Colon_Sigmoid	3.08256e-06	0.00161071	-4.66524	Vagina	7.3143e-07	0.000301482	-4.95283	NA	NA	NA	1	1	1	0	3	0.779628	6.2191	-0.216787	9.96989	-0.146546	10.0401	NA	NA	0.43561	5e-10	0.828374	2.06456e-23	0.88349	1.01532e-23	NA	NA	0.812032	7.12598e-08	0.987541	2.13871e-20	0.989412	1.07218e-20	NA	NA
D2HGDH	4.407e-08	1.45782e-05	-5.47371	Colon_Sigmoid	3.08256e-06	0.00161071	-4.66524	Whole_Blood	3.55304e-06	0.0010736	4.63595	NA	NA	NA	1	1	1	0	3	0.779628	6.2191	-0.216787	9.96989	1.14782	-7.60867	NA	NA	0.43561	5e-10	0.828374	2.06456e-23	0.251042	2.76923e-14	NA	NA	0.812032	7.12598e-08	0.987541	2.13871e-20	0.829011	1.26969e-11	NA	NA
D2HGDH	4.407e-08	1.45782e-05	-5.47371	Colon_Sigmoid	3.08256e-06	0.00161071	-4.66524	smultixcan	6.69063e-10	5.23345e-07	-3.91179	NA	NA	NA	1	1	1	0	3	0.779628	6.2191	-0.216787	9.96989	-0.534798	7.45309	NA	NA	0.43561	5e-10	0.828374	2.06456e-23	0.105875	2.07322e-57	NA	NA	0.812032	7.12598e-08	0.987541	2.13871e-20	0.679542	2.0444e-53	NA	NA
D2HGDH	4.407e-08	1.45782e-05	-5.47371	Kidney_Cortex	6.53205e-06	0.00240815	-4.50839	Adipose_Subcutaneous	7.3143e-07	0.000235033	4.95283	NA	NA	NA	1	1	1	0	3	0.779628	6.2191	-0.499439	9.10551	0.973805	-10.0401	NA	NA	0.43561	5e-10	0.61747	8.5859e-20	0.330153	1.01532e-23	NA	NA	0.812032	7.12598e-08	0.937357	7.90418e-17	0.859626	1.15909e-20	NA	NA
D2HGDH	4.407e-08	1.45782e-05	-5.47371	Kidney_Cortex	6.53205e-06	0.00240815	-4.50839	Adipose_Visceral_Omentum	7.3143e-07	0.000251556	4.95283	NA	NA	NA	1	1	1	0	3	0.779628	6.2191	-0.499439	9.10551	1.19409	-10.0401	NA	NA	0.43561	5e-10	0.61747	8.5859e-20	0.232442	1.01532e-23	NA	NA	0.812032	7.12598e-08	0.937357	7.90418e-17	0.810047	8.60937e-21	NA	NA
D2HGDH	4.407e-08	1.45782e-05	-5.47371	Kidney_Cortex	6.53205e-06	0.00240815	-4.50839	Adrenal_Gland	7.3143e-07	0.0002714	-4.95283	NA	NA	NA	1	1	1	0	3	0.779628	6.2191	-0.499439	9.10551	-0.543126	10.0401	NA	NA	0.43561	5e-10	0.61747	8.5859e-20	0.587043	1.01532e-23	NA	NA	0.812032	7.12598e-08	0.937357	7.90418e-17	0.936605	8.57257e-21	NA	NA
D2HGDH	4.407e-08	1.45782e-05	-5.47371	Kidney_Cortex	6.53205e-06	0.00240815	-4.50839	Artery_Coronary	7.3143e-07	0.000261017	-4.95283	NA	NA	NA	1	1	1	0	3	0.779628	6.2191	-0.499439	9.10551	-0.543126	10.0401	NA	NA	0.43561	5e-10	0.61747	8.5859e-20	0.587043	1.01532e-23	NA	NA	0.812032	7.12598e-08	0.937357	7.90418e-17	0.93688	1.03985e-20	NA	NA
D2HGDH	4.407e-08	1.45782e-05	-5.47371	Kidney_Cortex	6.53205e-06	0.00240815	-4.50839	Artery_Tibial	7.3143e-07	0.000294548	4.95283	NA	NA	NA	1	1	1	0	3	0.779628	6.2191	-0.499439	9.10551	0.513599	-10.0401	NA	NA	0.43561	5e-10	0.61747	8.5859e-20	0.607532	1.01532e-23	NA	NA	0.812032	7.12598e-08	0.937357	7.90418e-17	0.943975	1.06192e-20	NA	NA
D2HGDH	4.407e-08	1.45782e-05	-5.47371	Kidney_Cortex	6.53205e-06	0.00240815	-4.50839	Brain_Amygdala	7.3143e-07	0.000320795	-4.95283	NA	NA	NA	1	1	1	0	3	0.779628	6.2191	-0.499439	9.10551	-0.543126	10.0401	NA	NA	0.43561	5e-10	0.61747	8.5859e-20	0.587043	1.01532e-23	NA	NA	0.812032	7.12598e-08	0.937357	7.90418e-17	0.95215	1.36546e-20	NA	NA
D2HGDH	4.407e-08	1.45782e-05	-5.47371	Kidney_Cortex	6.53205e-06	0.00240815	-4.50839	Brain_Anterior_cingulate_cortex_BA24	7.3143e-07	0.00032922	-4.95283	NA	NA	NA	1	1	1	0	3	0.779628	6.2191	-0.499439	9.10551	-0.543126	10.0401	NA	NA	0.43561	5e-10	0.61747	8.5859e-20	0.587043	1.01532e-23	NA	NA	0.812032	7.12598e-08	0.937357	7.90418e-17	0.936542	1.14843e-20	NA	NA
D2HGDH	4.407e-08	1.45782e-05	-5.47371	Kidney_Cortex	6.53205e-06	0.00240815	-4.50839	Brain_Caudate_basal_ganglia	7.3143e-07	0.000283016	-4.95283	NA	NA	NA	1	1	1	0	3	0.779628	6.2191	-0.499439	9.10551	-0.543126	10.0401	NA	NA	0.43561	5e-10	0.61747	8.5859e-20	0.587043	1.01532e-23	NA	NA	0.812032	7.12598e-08	0.937357	7.90418e-17	0.934831	1.15959e-20	NA	NA
D2HGDH	4.407e-08	1.45782e-05	-5.47371	Kidney_Cortex	6.53205e-06	0.00240815	-4.50839	Brain_Cerebellar_Hemisphere	7.3143e-07	0.000242185	-4.95283	NA	NA	NA	1	1	1	0	3	0.779628	6.2191	-0.499439	9.10551	-0.0600774	10.0401	NA	NA	0.43561	5e-10	0.61747	8.5859e-20	0.952094	1.01532e-23	NA	NA	0.812032	7.12598e-08	0.937357	7.90418e-17	0.992915	8.56462e-21	NA	NA
D2HGDH	4.407e-08	1.45782e-05	-5.47371	Kidney_Cortex	6.53205e-06	0.00240815	-4.50839	Brain_Cerebellum	7.3143e-07	0.000239497	-4.95283	NA	NA	NA	1	1	1	0	3	0.779628	6.2191	-0.499439	9.10551	-0.543126	10.0401	NA	NA	0.43561	5e-10	0.61747	8.5859e-20	0.587043	1.01532e-23	NA	NA	0.812032	7.12598e-08	0.937357	7.90418e-17	0.93637	9.07356e-21	NA	NA
D2HGDH	4.407e-08	1.45782e-05	-5.47371	Kidney_Cortex	6.53205e-06	0.00240815	-4.50839	Brain_Cortex	7.3143e-07	0.000288216	-4.95283	NA	NA	NA	1	1	1	0	3	0.779628	6.2191	-0.499439	9.10551	-0.543126	10.0401	NA	NA	0.43561	5e-10	0.61747	8.5859e-20	0.587043	1.01532e-23	NA	NA	0.812032	7.12598e-08	0.937357	7.90418e-17	0.937029	1.03777e-20	NA	NA
D2HGDH	4.407e-08	1.45782e-05	-5.47371	Kidney_Cortex	6.53205e-06	0.00240815	-4.50839	Brain_Frontal_Cortex_BA9	3.38351e-06	0.00115271	4.64605	NA	NA	NA	1	1	1	0	3	0.779628	6.2191	-0.499439	9.10551	0.226913	-10.1338	NA	NA	0.43561	5e-10	0.61747	8.5859e-20	0.820491	3.91179e-24	NA	NA	0.812032	7.12598e-08	0.937357	7.90418e-17	0.976214	3.90553e-21	NA	NA
D2HGDH	4.407e-08	1.45782e-05	-5.47371	Kidney_Cortex	6.53205e-06	0.00240815	-4.50839	Brain_Hippocampus	7.3143e-07	0.000354587	-4.95283	NA	NA	NA	1	1	1	0	3	0.779628	6.2191	-0.499439	9.10551	-0.543126	10.0401	NA	NA	0.43561	5e-10	0.61747	8.5859e-20	0.587043	1.01532e-23	NA	NA	0.812032	7.12598e-08	0.937357	7.90418e-17	0.93608	1.6602e-20	NA	NA
D2HGDH	4.407e-08	1.45782e-05	-5.47371	Kidney_Cortex	6.53205e-06	0.00240815	-4.50839	Brain_Hypothalamus	7.3143e-07	0.000311631	-4.95283	NA	NA	NA	1	1	1	0	3	0.779628	6.2191	-0.499439	9.10551	-0.543126	10.0401	NA	NA	0.43561	5e-10	0.61747	8.5859e-20	0.587043	1.01532e-23	NA	NA	0.812032	7.12598e-08	0.937357	7.90418e-17	0.945859	1.33526e-20	NA	NA
D2HGDH	4.407e-08	1.45782e-05	-5.47371	Kidney_Cortex	6.53205e-06	0.00240815	-4.50839	Brain_Putamen_basal_ganglia	7.3143e-07	0.000311472	-4.95283	NA	NA	NA	1	1	1	0	3	0.779628	6.2191	-0.499439	9.10551	-0.543126	10.0401	NA	NA	0.43561	5e-10	0.61747	8.5859e-20	0.587043	1.01532e-23	NA	NA	0.812032	7.12598e-08	0.937357	7.90418e-17	0.941504	1.41129e-20	NA	NA
D2HGDH	4.407e-08	1.45782e-05	-5.47371	Kidney_Cortex	6.53205e-06	0.00240815	-4.50839	Brain_Spinal_cord_cervical_c-1	7.3143e-07	0.000274479	-4.95283	NA	NA	NA	1	1	1	0	3	0.779628	6.2191	-0.499439	9.10551	-0.543126	10.0401	NA	NA	0.43561	5e-10	0.61747	8.5859e-20	0.587043	1.01532e-23	NA	NA	0.812032	7.12598e-08	0.937357	7.90418e-17	0.935079	1.5154e-20	NA	NA
D2HGDH	4.407e-08	1.45782e-05	-5.47371	Kidney_Cortex	6.53205e-06	0.00240815	-4.50839	Brain_Substantia_nigra	7.3143e-07	0.000276481	-4.95283	NA	NA	NA	1	1	1	0	3	0.779628	6.2191	-0.499439	9.10551	-0.543126	10.0401	NA	NA	0.43561	5e-10	0.61747	8.5859e-20	0.587043	1.01532e-23	NA	NA	0.812032	7.12598e-08	0.937357	7.90418e-17	0.940371	1.53728e-20	NA	NA
D2HGDH	4.407e-08	1.45782e-05	-5.47371	Kidney_Cortex	6.53205e-06	0.00240815	-4.50839	Cells_EBV-transformed_lymphocytes	7.3143e-07	0.000242504	-4.95283	NA	NA	NA	1	1	1	0	3	0.779628	6.2191	-0.499439	9.10551	-0.543126	10.0401	NA	NA	0.43561	5e-10	0.61747	8.5859e-20	0.587043	1.01532e-23	NA	NA	0.812032	7.12598e-08	0.937357	7.90418e-17	0.934664	9.23273e-21	NA	NA
D2HGDH	4.407e-08	1.45782e-05	-5.47371	Kidney_Cortex	6.53205e-06	0.00240815	-4.50839	Colon_Transverse	7.3143e-07	0.000264225	-4.95283	NA	NA	NA	1	1	1	0	3	0.779628	6.2191	-0.499439	9.10551	-0.166172	10.0401	NA	NA	0.43561	5e-10	0.61747	8.5859e-20	0.868022	1.01532e-23	NA	NA	0.812032	7.12598e-08	0.937357	7.90418e-17	0.984117	1.03029e-20	NA	NA
D2HGDH	4.407e-08	1.45782e-05	-5.47371	Kidney_Cortex	6.53205e-06	0.00240815	-4.50839	Esophagus_Gastroesophageal_Junction	7.3143e-07	0.000259583	-4.95283	NA	NA	NA	1	1	1	0	3	0.779628	6.2191	-0.499439	9.10551	-0.143797	10.0401	NA	NA	0.43561	5e-10	0.61747	8.5859e-20	0.885661	1.01532e-23	NA	NA	0.812032	7.12598e-08	0.937357	7.90418e-17	0.987319	8.20402e-21	NA	NA
D2HGDH	4.407e-08	1.45782e-05	-5.47371	Kidney_Cortex	6.53205e-06	0.00240815	-4.50839	Esophagus_Mucosa	3.38351e-06	0.000942215	-4.64605	NA	NA	NA	1	1	1	0	3	0.779628	6.2191	-0.499439	9.10551	0.182738	10.1338	NA	NA	0.43561	5e-10	0.61747	8.5859e-20	0.855004	3.91179e-24	NA	NA	0.812032	7.12598e-08	0.937357	7.90418e-17	0.979639	4.08963e-21	NA	NA
D2HGDH	4.407e-08	1.45782e-05	-5.47371	Kidney_Cortex	6.53205e-06	0.00240815	-4.50839	Heart_Atrial_Appendage	7.3143e-07	0.00030845	-4.95283	NA	NA	NA	1	1	1	0	3	0.779628	6.2191	-0.499439	9.10551	-0.543126	10.0401	NA	NA	0.43561	5e-10	0.61747	8.5859e-20	0.587043	1.01532e-23	NA	NA	0.812032	7.12598e-08	0.937357	7.90418e-17	0.93689	1.0032e-20	NA	NA
D2HGDH	4.407e-08	1.45782e-05	-5.47371	Kidney_Cortex	6.53205e-06	0.00240815	-4.50839	Kidney_Cortex	7.3143e-07	0.000322396	-4.95283	NA	NA	NA	1	1	1	0	3	0.779628	6.2191	-0.499439	9.10551	-0.543126	10.0401	NA	NA	0.43561	5e-10	0.61747	8.5859e-20	0.587043	1.01532e-23	NA	NA	0.812032	7.12598e-08	0.937357	7.90418e-17	0.93992	1.88077e-20	NA	NA
D2HGDH	4.407e-08	1.45782e-05	-5.47371	Kidney_Cortex	6.53205e-06	0.00240815	-4.50839	Liver	7.3143e-07	0.000278281	-4.95283	NA	NA	NA	1	1	1	0	3	0.779628	6.2191	-0.499439	9.10551	-0.261896	10.0401	NA	NA	0.43561	5e-10	0.61747	8.5859e-20	0.793402	1.01532e-23	NA	NA	0.812032	7.12598e-08	0.937357	7.90418e-17	0.973164	1.0507e-20	NA	NA
D2HGDH	4.407e-08	1.45782e-05	-5.47371	Kidney_Cortex	6.53205e-06	0.00240815	-4.50839	Lung	7.3143e-07	0.000224296	-4.95283	NA	NA	NA	1	1	1	0	3	0.779628	6.2191	-0.499439	9.10551	-0.543126	10.0401	NA	NA	0.43561	5e-10	0.61747	8.5859e-20	0.587043	1.01532e-23	NA	NA	0.812032	7.12598e-08	0.937357	7.90418e-17	0.938091	1.02292e-20	NA	NA
D2HGDH	4.407e-08	1.45782e-05	-5.47371	Kidney_Cortex	6.53205e-06	0.00240815	-4.50839	Minor_Salivary_Gland	7.3143e-07	0.00026263	-4.95283	NA	NA	NA	1	1	1	0	3	0.779628	6.2191	-0.499439	9.10551	-0.543126	10.0401	NA	NA	0.43561	5e-10	0.61747	8.5859e-20	0.587043	1.01532e-23	NA	NA	0.812032	7.12598e-08	0.937357	7.90418e-17	0.939385	1.35397e-20	NA	NA
D2HGDH	4.407e-08	1.45782e-05	-5.47371	Kidney_Cortex	6.53205e-06	0.00240815	-4.50839	Ovary	5.40781e-05	0.00988934	-4.03726	NA	NA	NA	1	1	1	0	3	0.779628	6.2191	-0.499439	9.10551	-0.74336	6.90124	NA	NA	0.43561	5e-10	0.61747	8.5859e-20	0.457264	5.15515e-12	NA	NA	0.812032	7.12598e-08	0.937357	7.90418e-17	0.905866	1.88447e-09	NA	NA
D2HGDH	4.407e-08	1.45782e-05	-5.47371	Kidney_Cortex	6.53205e-06	0.00240815	-4.50839	Pituitary	7.3143e-07	0.000277795	4.95283	NA	NA	NA	1	1	1	0	3	0.779628	6.2191	-0.499439	9.10551	0.964993	-10.0401	NA	NA	0.43561	5e-10	0.61747	8.5859e-20	0.334548	1.01532e-23	NA	NA	0.812032	7.12598e-08	0.937357	7.90418e-17	0.871849	9.71079e-21	NA	NA
D2HGDH	4.407e-08	1.45782e-05	-5.47371	Kidney_Cortex	6.53205e-06	0.00240815	-4.50839	Prostate	7.3143e-07	0.000248925	-4.95283	NA	NA	NA	1	1	1	0	3	0.779628	6.2191	-0.499439	9.10551	-0.543126	10.0401	NA	NA	0.43561	5e-10	0.61747	8.5859e-20	0.587043	1.01532e-23	NA	NA	0.812032	7.12598e-08	0.937357	7.90418e-17	0.940275	9.76974e-21	NA	NA
D2HGDH	4.407e-08	1.45782e-05	-5.47371	Kidney_Cortex	6.53205e-06	0.00240815	-4.50839	Skin_Sun_Exposed_Lower_leg	7.3143e-07	0.000248571	4.95283	NA	NA	NA	1	1	1	0	3	0.779628	6.2191	-0.499439	9.10551	0.512425	-10.0401	NA	NA	0.43561	5e-10	0.61747	8.5859e-20	0.608354	1.01532e-23	NA	NA	0.812032	7.12598e-08	0.937357	7.90418e-17	0.94205	8.5642e-21	NA	NA
D2HGDH	4.407e-08	1.45782e-05	-5.47371	Kidney_Cortex	6.53205e-06	0.00240815	-4.50839	Small_Intestine_Terminal_Ileum	7.3143e-07	0.000254529	-4.95283	NA	NA	NA	1	1	1	0	3	0.779628	6.2191	-0.499439	9.10551	-0.171745	10.0401	NA	NA	0.43561	5e-10	0.61747	8.5859e-20	0.863638	1.01532e-23	NA	NA	0.812032	7.12598e-08	0.937357	7.90418e-17	0.982357	1.0712e-20	NA	NA
D2HGDH	4.407e-08	1.45782e-05	-5.47371	Kidney_Cortex	6.53205e-06	0.00240815	-4.50839	Spleen	3.38351e-06	0.00102717	-4.64605	NA	NA	NA	1	1	1	0	3	0.779628	6.2191	-0.499439	9.10551	-0.058735	10.1338	NA	NA	0.43561	5e-10	0.61747	8.5859e-20	0.953163	3.91179e-24	NA	NA	0.812032	7.12598e-08	0.937357	7.90418e-17	0.99508	3.59631e-21	NA	NA
D2HGDH	4.407e-08	1.45782e-05	-5.47371	Kidney_Cortex	6.53205e-06	0.00240815	-4.50839	Stomach	3.38351e-06	0.00103663	-4.64605	NA	NA	NA	1	1	1	0	3	0.779628	6.2191	-0.499439	9.10551	0.17388	10.1338	NA	NA	0.43561	5e-10	0.61747	8.5859e-20	0.861959	3.91179e-24	NA	NA	0.812032	7.12598e-08	0.937357	7.90418e-17	0.986052	4.27303e-21	NA	NA
D2HGDH	4.407e-08	1.45782e-05	-5.47371	Kidney_Cortex	6.53205e-06	0.00240815	-4.50839	Testis	3.38351e-06	0.00138789	-4.64605	NA	NA	NA	1	1	1	0	3	0.779628	6.2191	-0.499439	9.10551	-0.058735	10.1338	NA	NA	0.43561	5e-10	0.61747	8.5859e-20	0.953163	3.91179e-24	NA	NA	0.812032	7.12598e-08	0.937357	7.90418e-17	0.995493	3.95228e-21	NA	NA
D2HGDH	4.407e-08	1.45782e-05	-5.47371	Kidney_Cortex	6.53205e-06	0.00240815	-4.50839	Vagina	7.3143e-07	0.000301482	-4.95283	NA	NA	NA	1	1	1	0	3	0.779628	6.2191	-0.499439	9.10551	-0.146546	10.0401	NA	NA	0.43561	5e-10	0.61747	8.5859e-20	0.88349	1.01532e-23	NA	NA	0.812032	7.12598e-08	0.937357	7.90418e-17	0.989412	1.07218e-20	NA	NA
D2HGDH	4.407e-08	1.45782e-05	-5.47371	Kidney_Cortex	6.53205e-06	0.00240815	-4.50839	Whole_Blood	3.55304e-06	0.0010736	4.63595	NA	NA	NA	1	1	1	0	3	0.779628	6.2191	-0.499439	9.10551	1.14782	-7.60867	NA	NA	0.43561	5e-10	0.61747	8.5859e-20	0.251042	2.76923e-14	NA	NA	0.812032	7.12598e-08	0.937357	7.90418e-17	0.829011	1.26969e-11	NA	NA
D2HGDH	4.407e-08	1.45782e-05	-5.47371	Kidney_Cortex	6.53205e-06	0.00240815	-4.50839	smultixcan	6.69063e-10	5.23345e-07	-3.91179	NA	NA	NA	1	1	1	0	3	0.779628	6.2191	-0.499439	9.10551	-0.534798	7.45309	NA	NA	0.43561	5e-10	0.61747	8.5859e-20	0.105875	2.07322e-57	NA	NA	0.812032	7.12598e-08	0.937357	7.90418e-17	0.679542	2.0444e-53	NA	NA
D2HGDH	4.407e-08	1.45782e-05	-5.47371	Muscle_Skeletal	3.38351e-06	0.00153774	-4.64605	Adipose_Subcutaneous	7.3143e-07	0.000235033	4.95283	NA	NA	NA	1	1	1	0	3	0.779628	6.2191	1.17463	10.1338	0.973805	-10.0401	NA	NA	0.43561	5e-10	0.240145	3.91179e-24	0.330153	1.01532e-23	NA	NA	0.812032	7.12598e-08	0.81866	4.59009e-21	0.859626	1.15909e-20	NA	NA
D2HGDH	4.407e-08	1.45782e-05	-5.47371	Muscle_Skeletal	3.38351e-06	0.00153774	-4.64605	Adipose_Visceral_Omentum	7.3143e-07	0.000251556	4.95283	NA	NA	NA	1	1	1	0	3	0.779628	6.2191	1.17463	10.1338	1.19409	-10.0401	NA	NA	0.43561	5e-10	0.240145	3.91179e-24	0.232442	1.01532e-23	NA	NA	0.812032	7.12598e-08	0.81866	4.59009e-21	0.810047	8.60937e-21	NA	NA
D2HGDH	4.407e-08	1.45782e-05	-5.47371	Muscle_Skeletal	3.38351e-06	0.00153774	-4.64605	Adrenal_Gland	7.3143e-07	0.0002714	-4.95283	NA	NA	NA	1	1	1	0	3	0.779628	6.2191	1.17463	10.1338	-0.543126	10.0401	NA	NA	0.43561	5e-10	0.240145	3.91179e-24	0.587043	1.01532e-23	NA	NA	0.812032	7.12598e-08	0.81866	4.59009e-21	0.936605	8.57257e-21	NA	NA
D2HGDH	4.407e-08	1.45782e-05	-5.47371	Muscle_Skeletal	3.38351e-06	0.00153774	-4.64605	Artery_Coronary	7.3143e-07	0.000261017	-4.95283	NA	NA	NA	1	1	1	0	3	0.779628	6.2191	1.17463	10.1338	-0.543126	10.0401	NA	NA	0.43561	5e-10	0.240145	3.91179e-24	0.587043	1.01532e-23	NA	NA	0.812032	7.12598e-08	0.81866	4.59009e-21	0.93688	1.03985e-20	NA	NA
D2HGDH	4.407e-08	1.45782e-05	-5.47371	Muscle_Skeletal	3.38351e-06	0.00153774	-4.64605	Artery_Tibial	7.3143e-07	0.000294548	4.95283	NA	NA	NA	1	1	1	0	3	0.779628	6.2191	1.17463	10.1338	0.513599	-10.0401	NA	NA	0.43561	5e-10	0.240145	3.91179e-24	0.607532	1.01532e-23	NA	NA	0.812032	7.12598e-08	0.81866	4.59009e-21	0.943975	1.06192e-20	NA	NA
D2HGDH	4.407e-08	1.45782e-05	-5.47371	Muscle_Skeletal	3.38351e-06	0.00153774	-4.64605	Brain_Amygdala	7.3143e-07	0.000320795	-4.95283	NA	NA	NA	1	1	1	0	3	0.779628	6.2191	1.17463	10.1338	-0.543126	10.0401	NA	NA	0.43561	5e-10	0.240145	3.91179e-24	0.587043	1.01532e-23	NA	NA	0.812032	7.12598e-08	0.81866	4.59009e-21	0.95215	1.36546e-20	NA	NA
D2HGDH	4.407e-08	1.45782e-05	-5.47371	Muscle_Skeletal	3.38351e-06	0.00153774	-4.64605	Brain_Anterior_cingulate_cortex_BA24	7.3143e-07	0.00032922	-4.95283	NA	NA	NA	1	1	1	0	3	0.779628	6.2191	1.17463	10.1338	-0.543126	10.0401	NA	NA	0.43561	5e-10	0.240145	3.91179e-24	0.587043	1.01532e-23	NA	NA	0.812032	7.12598e-08	0.81866	4.59009e-21	0.936542	1.14843e-20	NA	NA
D2HGDH	4.407e-08	1.45782e-05	-5.47371	Muscle_Skeletal	3.38351e-06	0.00153774	-4.64605	Brain_Caudate_basal_ganglia	7.3143e-07	0.000283016	-4.95283	NA	NA	NA	1	1	1	0	3	0.779628	6.2191	1.17463	10.1338	-0.543126	10.0401	NA	NA	0.43561	5e-10	0.240145	3.91179e-24	0.587043	1.01532e-23	NA	NA	0.812032	7.12598e-08	0.81866	4.59009e-21	0.934831	1.15959e-20	NA	NA
D2HGDH	4.407e-08	1.45782e-05	-5.47371	Muscle_Skeletal	3.38351e-06	0.00153774	-4.64605	Brain_Cerebellar_Hemisphere	7.3143e-07	0.000242185	-4.95283	NA	NA	NA	1	1	1	0	3	0.779628	6.2191	1.17463	10.1338	-0.0600774	10.0401	NA	NA	0.43561	5e-10	0.240145	3.91179e-24	0.952094	1.01532e-23	NA	NA	0.812032	7.12598e-08	0.81866	4.59009e-21	0.992915	8.56462e-21	NA	NA
D2HGDH	4.407e-08	1.45782e-05	-5.47371	Muscle_Skeletal	3.38351e-06	0.00153774	-4.64605	Brain_Cerebellum	7.3143e-07	0.000239497	-4.95283	NA	NA	NA	1	1	1	0	3	0.779628	6.2191	1.17463	10.1338	-0.543126	10.0401	NA	NA	0.43561	5e-10	0.240145	3.91179e-24	0.587043	1.01532e-23	NA	NA	0.812032	7.12598e-08	0.81866	4.59009e-21	0.93637	9.07356e-21	NA	NA
D2HGDH	4.407e-08	1.45782e-05	-5.47371	Muscle_Skeletal	3.38351e-06	0.00153774	-4.64605	Brain_Cortex	7.3143e-07	0.000288216	-4.95283	NA	NA	NA	1	1	1	0	3	0.779628	6.2191	1.17463	10.1338	-0.543126	10.0401	NA	NA	0.43561	5e-10	0.240145	3.91179e-24	0.587043	1.01532e-23	NA	NA	0.812032	7.12598e-08	0.81866	4.59009e-21	0.937029	1.03777e-20	NA	NA
D2HGDH	4.407e-08	1.45782e-05	-5.47371	Muscle_Skeletal	3.38351e-06	0.00153774	-4.64605	Brain_Frontal_Cortex_BA9	3.38351e-06	0.00115271	4.64605	NA	NA	NA	1	1	1	0	3	0.779628	6.2191	1.17463	10.1338	0.226913	-10.1338	NA	NA	0.43561	5e-10	0.240145	3.91179e-24	0.820491	3.91179e-24	NA	NA	0.812032	7.12598e-08	0.81866	4.59009e-21	0.976214	3.90553e-21	NA	NA
D2HGDH	4.407e-08	1.45782e-05	-5.47371	Muscle_Skeletal	3.38351e-06	0.00153774	-4.64605	Brain_Hippocampus	7.3143e-07	0.000354587	-4.95283	NA	NA	NA	1	1	1	0	3	0.779628	6.2191	1.17463	10.1338	-0.543126	10.0401	NA	NA	0.43561	5e-10	0.240145	3.91179e-24	0.587043	1.01532e-23	NA	NA	0.812032	7.12598e-08	0.81866	4.59009e-21	0.93608	1.6602e-20	NA	NA
D2HGDH	4.407e-08	1.45782e-05	-5.47371	Muscle_Skeletal	3.38351e-06	0.00153774	-4.64605	Brain_Hypothalamus	7.3143e-07	0.000311631	-4.95283	NA	NA	NA	1	1	1	0	3	0.779628	6.2191	1.17463	10.1338	-0.543126	10.0401	NA	NA	0.43561	5e-10	0.240145	3.91179e-24	0.587043	1.01532e-23	NA	NA	0.812032	7.12598e-08	0.81866	4.59009e-21	0.945859	1.33526e-20	NA	NA
D2HGDH	4.407e-08	1.45782e-05	-5.47371	Muscle_Skeletal	3.38351e-06	0.00153774	-4.64605	Brain_Putamen_basal_ganglia	7.3143e-07	0.000311472	-4.95283	NA	NA	NA	1	1	1	0	3	0.779628	6.2191	1.17463	10.1338	-0.543126	10.0401	NA	NA	0.43561	5e-10	0.240145	3.91179e-24	0.587043	1.01532e-23	NA	NA	0.812032	7.12598e-08	0.81866	4.59009e-21	0.941504	1.41129e-20	NA	NA
D2HGDH	4.407e-08	1.45782e-05	-5.47371	Muscle_Skeletal	3.38351e-06	0.00153774	-4.64605	Brain_Spinal_cord_cervical_c-1	7.3143e-07	0.000274479	-4.95283	NA	NA	NA	1	1	1	0	3	0.779628	6.2191	1.17463	10.1338	-0.543126	10.0401	NA	NA	0.43561	5e-10	0.240145	3.91179e-24	0.587043	1.01532e-23	NA	NA	0.812032	7.12598e-08	0.81866	4.59009e-21	0.935079	1.5154e-20	NA	NA
D2HGDH	4.407e-08	1.45782e-05	-5.47371	Muscle_Skeletal	3.38351e-06	0.00153774	-4.64605	Brain_Substantia_nigra	7.3143e-07	0.000276481	-4.95283	NA	NA	NA	1	1	1	0	3	0.779628	6.2191	1.17463	10.1338	-0.543126	10.0401	NA	NA	0.43561	5e-10	0.240145	3.91179e-24	0.587043	1.01532e-23	NA	NA	0.812032	7.12598e-08	0.81866	4.59009e-21	0.940371	1.53728e-20	NA	NA
D2HGDH	4.407e-08	1.45782e-05	-5.47371	Muscle_Skeletal	3.38351e-06	0.00153774	-4.64605	Cells_EBV-transformed_lymphocytes	7.3143e-07	0.000242504	-4.95283	NA	NA	NA	1	1	1	0	3	0.779628	6.2191	1.17463	10.1338	-0.543126	10.0401	NA	NA	0.43561	5e-10	0.240145	3.91179e-24	0.587043	1.01532e-23	NA	NA	0.812032	7.12598e-08	0.81866	4.59009e-21	0.934664	9.23273e-21	NA	NA
D2HGDH	4.407e-08	1.45782e-05	-5.47371	Muscle_Skeletal	3.38351e-06	0.00153774	-4.64605	Colon_Transverse	7.3143e-07	0.000264225	-4.95283	NA	NA	NA	1	1	1	0	3	0.779628	6.2191	1.17463	10.1338	-0.166172	10.0401	NA	NA	0.43561	5e-10	0.240145	3.91179e-24	0.868022	1.01532e-23	NA	NA	0.812032	7.12598e-08	0.81866	4.59009e-21	0.984117	1.03029e-20	NA	NA
D2HGDH	4.407e-08	1.45782e-05	-5.47371	Muscle_Skeletal	3.38351e-06	0.00153774	-4.64605	Esophagus_Gastroesophageal_Junction	7.3143e-07	0.000259583	-4.95283	NA	NA	NA	1	1	1	0	3	0.779628	6.2191	1.17463	10.1338	-0.143797	10.0401	NA	NA	0.43561	5e-10	0.240145	3.91179e-24	0.885661	1.01532e-23	NA	NA	0.812032	7.12598e-08	0.81866	4.59009e-21	0.987319	8.20402e-21	NA	NA
D2HGDH	4.407e-08	1.45782e-05	-5.47371	Muscle_Skeletal	3.38351e-06	0.00153774	-4.64605	Esophagus_Mucosa	3.38351e-06	0.000942215	-4.64605	NA	NA	NA	1	1	1	0	3	0.779628	6.2191	1.17463	10.1338	0.182738	10.1338	NA	NA	0.43561	5e-10	0.240145	3.91179e-24	0.855004	3.91179e-24	NA	NA	0.812032	7.12598e-08	0.81866	4.59009e-21	0.979639	4.08963e-21	NA	NA
D2HGDH	4.407e-08	1.45782e-05	-5.47371	Muscle_Skeletal	3.38351e-06	0.00153774	-4.64605	Heart_Atrial_Appendage	7.3143e-07	0.00030845	-4.95283	NA	NA	NA	1	1	1	0	3	0.779628	6.2191	1.17463	10.1338	-0.543126	10.0401	NA	NA	0.43561	5e-10	0.240145	3.91179e-24	0.587043	1.01532e-23	NA	NA	0.812032	7.12598e-08	0.81866	4.59009e-21	0.93689	1.0032e-20	NA	NA
D2HGDH	4.407e-08	1.45782e-05	-5.47371	Muscle_Skeletal	3.38351e-06	0.00153774	-4.64605	Kidney_Cortex	7.3143e-07	0.000322396	-4.95283	NA	NA	NA	1	1	1	0	3	0.779628	6.2191	1.17463	10.1338	-0.543126	10.0401	NA	NA	0.43561	5e-10	0.240145	3.91179e-24	0.587043	1.01532e-23	NA	NA	0.812032	7.12598e-08	0.81866	4.59009e-21	0.93992	1.88077e-20	NA	NA
D2HGDH	4.407e-08	1.45782e-05	-5.47371	Muscle_Skeletal	3.38351e-06	0.00153774	-4.64605	Liver	7.3143e-07	0.000278281	-4.95283	NA	NA	NA	1	1	1	0	3	0.779628	6.2191	1.17463	10.1338	-0.261896	10.0401	NA	NA	0.43561	5e-10	0.240145	3.91179e-24	0.793402	1.01532e-23	NA	NA	0.812032	7.12598e-08	0.81866	4.59009e-21	0.973164	1.0507e-20	NA	NA
D2HGDH	4.407e-08	1.45782e-05	-5.47371	Muscle_Skeletal	3.38351e-06	0.00153774	-4.64605	Lung	7.3143e-07	0.000224296	-4.95283	NA	NA	NA	1	1	1	0	3	0.779628	6.2191	1.17463	10.1338	-0.543126	10.0401	NA	NA	0.43561	5e-10	0.240145	3.91179e-24	0.587043	1.01532e-23	NA	NA	0.812032	7.12598e-08	0.81866	4.59009e-21	0.938091	1.02292e-20	NA	NA
D2HGDH	4.407e-08	1.45782e-05	-5.47371	Muscle_Skeletal	3.38351e-06	0.00153774	-4.64605	Minor_Salivary_Gland	7.3143e-07	0.00026263	-4.95283	NA	NA	NA	1	1	1	0	3	0.779628	6.2191	1.17463	10.1338	-0.543126	10.0401	NA	NA	0.43561	5e-10	0.240145	3.91179e-24	0.587043	1.01532e-23	NA	NA	0.812032	7.12598e-08	0.81866	4.59009e-21	0.939385	1.35397e-20	NA	NA
D2HGDH	4.407e-08	1.45782e-05	-5.47371	Muscle_Skeletal	3.38351e-06	0.00153774	-4.64605	Ovary	5.40781e-05	0.00988934	-4.03726	NA	NA	NA	1	1	1	0	3	0.779628	6.2191	1.17463	10.1338	-0.74336	6.90124	NA	NA	0.43561	5e-10	0.240145	3.91179e-24	0.457264	5.15515e-12	NA	NA	0.812032	7.12598e-08	0.81866	4.59009e-21	0.905866	1.88447e-09	NA	NA
D2HGDH	4.407e-08	1.45782e-05	-5.47371	Muscle_Skeletal	3.38351e-06	0.00153774	-4.64605	Pituitary	7.3143e-07	0.000277795	4.95283	NA	NA	NA	1	1	1	0	3	0.779628	6.2191	1.17463	10.1338	0.964993	-10.0401	NA	NA	0.43561	5e-10	0.240145	3.91179e-24	0.334548	1.01532e-23	NA	NA	0.812032	7.12598e-08	0.81866	4.59009e-21	0.871849	9.71079e-21	NA	NA
D2HGDH	4.407e-08	1.45782e-05	-5.47371	Muscle_Skeletal	3.38351e-06	0.00153774	-4.64605	Prostate	7.3143e-07	0.000248925	-4.95283	NA	NA	NA	1	1	1	0	3	0.779628	6.2191	1.17463	10.1338	-0.543126	10.0401	NA	NA	0.43561	5e-10	0.240145	3.91179e-24	0.587043	1.01532e-23	NA	NA	0.812032	7.12598e-08	0.81866	4.59009e-21	0.940275	9.76974e-21	NA	NA
D2HGDH	4.407e-08	1.45782e-05	-5.47371	Muscle_Skeletal	3.38351e-06	0.00153774	-4.64605	Skin_Sun_Exposed_Lower_leg	7.3143e-07	0.000248571	4.95283	NA	NA	NA	1	1	1	0	3	0.779628	6.2191	1.17463	10.1338	0.512425	-10.0401	NA	NA	0.43561	5e-10	0.240145	3.91179e-24	0.608354	1.01532e-23	NA	NA	0.812032	7.12598e-08	0.81866	4.59009e-21	0.94205	8.5642e-21	NA	NA
D2HGDH	4.407e-08	1.45782e-05	-5.47371	Muscle_Skeletal	3.38351e-06	0.00153774	-4.64605	Small_Intestine_Terminal_Ileum	7.3143e-07	0.000254529	-4.95283	NA	NA	NA	1	1	1	0	3	0.779628	6.2191	1.17463	10.1338	-0.171745	10.0401	NA	NA	0.43561	5e-10	0.240145	3.91179e-24	0.863638	1.01532e-23	NA	NA	0.812032	7.12598e-08	0.81866	4.59009e-21	0.982357	1.0712e-20	NA	NA
D2HGDH	4.407e-08	1.45782e-05	-5.47371	Muscle_Skeletal	3.38351e-06	0.00153774	-4.64605	Spleen	3.38351e-06	0.00102717	-4.64605	NA	NA	NA	1	1	1	0	3	0.779628	6.2191	1.17463	10.1338	-0.058735	10.1338	NA	NA	0.43561	5e-10	0.240145	3.91179e-24	0.953163	3.91179e-24	NA	NA	0.812032	7.12598e-08	0.81866	4.59009e-21	0.99508	3.59631e-21	NA	NA
D2HGDH	4.407e-08	1.45782e-05	-5.47371	Muscle_Skeletal	3.38351e-06	0.00153774	-4.64605	Stomach	3.38351e-06	0.00103663	-4.64605	NA	NA	NA	1	1	1	0	3	0.779628	6.2191	1.17463	10.1338	0.17388	10.1338	NA	NA	0.43561	5e-10	0.240145	3.91179e-24	0.861959	3.91179e-24	NA	NA	0.812032	7.12598e-08	0.81866	4.59009e-21	0.986052	4.27303e-21	NA	NA
D2HGDH	4.407e-08	1.45782e-05	-5.47371	Muscle_Skeletal	3.38351e-06	0.00153774	-4.64605	Testis	3.38351e-06	0.00138789	-4.64605	NA	NA	NA	1	1	1	0	3	0.779628	6.2191	1.17463	10.1338	-0.058735	10.1338	NA	NA	0.43561	5e-10	0.240145	3.91179e-24	0.953163	3.91179e-24	NA	NA	0.812032	7.12598e-08	0.81866	4.59009e-21	0.995493	3.95228e-21	NA	NA
D2HGDH	4.407e-08	1.45782e-05	-5.47371	Muscle_Skeletal	3.38351e-06	0.00153774	-4.64605	Vagina	7.3143e-07	0.000301482	-4.95283	NA	NA	NA	1	1	1	0	3	0.779628	6.2191	1.17463	10.1338	-0.146546	10.0401	NA	NA	0.43561	5e-10	0.240145	3.91179e-24	0.88349	1.01532e-23	NA	NA	0.812032	7.12598e-08	0.81866	4.59009e-21	0.989412	1.07218e-20	NA	NA
D2HGDH	4.407e-08	1.45782e-05	-5.47371	Muscle_Skeletal	3.38351e-06	0.00153774	-4.64605	Whole_Blood	3.55304e-06	0.0010736	4.63595	NA	NA	NA	1	1	1	0	3	0.779628	6.2191	1.17463	10.1338	1.14782	-7.60867	NA	NA	0.43561	5e-10	0.240145	3.91179e-24	0.251042	2.76923e-14	NA	NA	0.812032	7.12598e-08	0.81866	4.59009e-21	0.829011	1.26969e-11	NA	NA
D2HGDH	4.407e-08	1.45782e-05	-5.47371	Muscle_Skeletal	3.38351e-06	0.00153774	-4.64605	smultixcan	6.69063e-10	5.23345e-07	-3.91179	NA	NA	NA	1	1	1	0	3	0.779628	6.2191	1.17463	10.1338	-0.534798	7.45309	NA	NA	0.43561	5e-10	0.240145	3.91179e-24	0.105875	2.07322e-57	NA	NA	0.812032	7.12598e-08	0.81866	4.59009e-21	0.679542	2.0444e-53	NA	NA
D2HGDH	4.407e-08	1.45782e-05	-5.47371	Pancreas	4.8354e-06	0.00166836	-4.57181	Adipose_Subcutaneous	7.3143e-07	0.000235033	4.95283	NA	NA	NA	1	1	1	0	3	0.779628	6.2191	-0.0928324	10.3953	0.973805	-10.0401	NA	NA	0.43561	5e-10	0.926037	2.60445e-25	0.330153	1.01532e-23	NA	NA	0.812032	7.12598e-08	0.996182	5.11732e-22	0.859626	1.15909e-20	NA	NA
D2HGDH	4.407e-08	1.45782e-05	-5.47371	Pancreas	4.8354e-06	0.00166836	-4.57181	Adipose_Visceral_Omentum	7.3143e-07	0.000251556	4.95283	NA	NA	NA	1	1	1	0	3	0.779628	6.2191	-0.0928324	10.3953	1.19409	-10.0401	NA	NA	0.43561	5e-10	0.926037	2.60445e-25	0.232442	1.01532e-23	NA	NA	0.812032	7.12598e-08	0.996182	5.11732e-22	0.810047	8.60937e-21	NA	NA
D2HGDH	4.407e-08	1.45782e-05	-5.47371	Pancreas	4.8354e-06	0.00166836	-4.57181	Adrenal_Gland	7.3143e-07	0.0002714	-4.95283	NA	NA	NA	1	1	1	0	3	0.779628	6.2191	-0.0928324	10.3953	-0.543126	10.0401	NA	NA	0.43561	5e-10	0.926037	2.60445e-25	0.587043	1.01532e-23	NA	NA	0.812032	7.12598e-08	0.996182	5.11732e-22	0.936605	8.57257e-21	NA	NA
D2HGDH	4.407e-08	1.45782e-05	-5.47371	Pancreas	4.8354e-06	0.00166836	-4.57181	Artery_Coronary	7.3143e-07	0.000261017	-4.95283	NA	NA	NA	1	1	1	0	3	0.779628	6.2191	-0.0928324	10.3953	-0.543126	10.0401	NA	NA	0.43561	5e-10	0.926037	2.60445e-25	0.587043	1.01532e-23	NA	NA	0.812032	7.12598e-08	0.996182	5.11732e-22	0.93688	1.03985e-20	NA	NA
D2HGDH	4.407e-08	1.45782e-05	-5.47371	Pancreas	4.8354e-06	0.00166836	-4.57181	Artery_Tibial	7.3143e-07	0.000294548	4.95283	NA	NA	NA	1	1	1	0	3	0.779628	6.2191	-0.0928324	10.3953	0.513599	-10.0401	NA	NA	0.43561	5e-10	0.926037	2.60445e-25	0.607532	1.01532e-23	NA	NA	0.812032	7.12598e-08	0.996182	5.11732e-22	0.943975	1.06192e-20	NA	NA
D2HGDH	4.407e-08	1.45782e-05	-5.47371	Pancreas	4.8354e-06	0.00166836	-4.57181	Brain_Amygdala	7.3143e-07	0.000320795	-4.95283	NA	NA	NA	1	1	1	0	3	0.779628	6.2191	-0.0928324	10.3953	-0.543126	10.0401	NA	NA	0.43561	5e-10	0.926037	2.60445e-25	0.587043	1.01532e-23	NA	NA	0.812032	7.12598e-08	0.996182	5.11732e-22	0.95215	1.36546e-20	NA	NA
D2HGDH	4.407e-08	1.45782e-05	-5.47371	Pancreas	4.8354e-06	0.00166836	-4.57181	Brain_Anterior_cingulate_cortex_BA24	7.3143e-07	0.00032922	-4.95283	NA	NA	NA	1	1	1	0	3	0.779628	6.2191	-0.0928324	10.3953	-0.543126	10.0401	NA	NA	0.43561	5e-10	0.926037	2.60445e-25	0.587043	1.01532e-23	NA	NA	0.812032	7.12598e-08	0.996182	5.11732e-22	0.936542	1.14843e-20	NA	NA
D2HGDH	4.407e-08	1.45782e-05	-5.47371	Pancreas	4.8354e-06	0.00166836	-4.57181	Brain_Caudate_basal_ganglia	7.3143e-07	0.000283016	-4.95283	NA	NA	NA	1	1	1	0	3	0.779628	6.2191	-0.0928324	10.3953	-0.543126	10.0401	NA	NA	0.43561	5e-10	0.926037	2.60445e-25	0.587043	1.01532e-23	NA	NA	0.812032	7.12598e-08	0.996182	5.11732e-22	0.934831	1.15959e-20	NA	NA
D2HGDH	4.407e-08	1.45782e-05	-5.47371	Pancreas	4.8354e-06	0.00166836	-4.57181	Brain_Cerebellar_Hemisphere	7.3143e-07	0.000242185	-4.95283	NA	NA	NA	1	1	1	0	3	0.779628	6.2191	-0.0928324	10.3953	-0.0600774	10.0401	NA	NA	0.43561	5e-10	0.926037	2.60445e-25	0.952094	1.01532e-23	NA	NA	0.812032	7.12598e-08	0.996182	5.11732e-22	0.992915	8.56462e-21	NA	NA
D2HGDH	4.407e-08	1.45782e-05	-5.47371	Pancreas	4.8354e-06	0.00166836	-4.57181	Brain_Cerebellum	7.3143e-07	0.000239497	-4.95283	NA	NA	NA	1	1	1	0	3	0.779628	6.2191	-0.0928324	10.3953	-0.543126	10.0401	NA	NA	0.43561	5e-10	0.926037	2.60445e-25	0.587043	1.01532e-23	NA	NA	0.812032	7.12598e-08	0.996182	5.11732e-22	0.93637	9.07356e-21	NA	NA
D2HGDH	4.407e-08	1.45782e-05	-5.47371	Pancreas	4.8354e-06	0.00166836	-4.57181	Brain_Cortex	7.3143e-07	0.000288216	-4.95283	NA	NA	NA	1	1	1	0	3	0.779628	6.2191	-0.0928324	10.3953	-0.543126	10.0401	NA	NA	0.43561	5e-10	0.926037	2.60445e-25	0.587043	1.01532e-23	NA	NA	0.812032	7.12598e-08	0.996182	5.11732e-22	0.937029	1.03777e-20	NA	NA
D2HGDH	4.407e-08	1.45782e-05	-5.47371	Pancreas	4.8354e-06	0.00166836	-4.57181	Brain_Frontal_Cortex_BA9	3.38351e-06	0.00115271	4.64605	NA	NA	NA	1	1	1	0	3	0.779628	6.2191	-0.0928324	10.3953	0.226913	-10.1338	NA	NA	0.43561	5e-10	0.926037	2.60445e-25	0.820491	3.91179e-24	NA	NA	0.812032	7.12598e-08	0.996182	5.11732e-22	0.976214	3.90553e-21	NA	NA
D2HGDH	4.407e-08	1.45782e-05	-5.47371	Pancreas	4.8354e-06	0.00166836	-4.57181	Brain_Hippocampus	7.3143e-07	0.000354587	-4.95283	NA	NA	NA	1	1	1	0	3	0.779628	6.2191	-0.0928324	10.3953	-0.543126	10.0401	NA	NA	0.43561	5e-10	0.926037	2.60445e-25	0.587043	1.01532e-23	NA	NA	0.812032	7.12598e-08	0.996182	5.11732e-22	0.93608	1.6602e-20	NA	NA
D2HGDH	4.407e-08	1.45782e-05	-5.47371	Pancreas	4.8354e-06	0.00166836	-4.57181	Brain_Hypothalamus	7.3143e-07	0.000311631	-4.95283	NA	NA	NA	1	1	1	0	3	0.779628	6.2191	-0.0928324	10.3953	-0.543126	10.0401	NA	NA	0.43561	5e-10	0.926037	2.60445e-25	0.587043	1.01532e-23	NA	NA	0.812032	7.12598e-08	0.996182	5.11732e-22	0.945859	1.33526e-20	NA	NA
D2HGDH	4.407e-08	1.45782e-05	-5.47371	Pancreas	4.8354e-06	0.00166836	-4.57181	Brain_Putamen_basal_ganglia	7.3143e-07	0.000311472	-4.95283	NA	NA	NA	1	1	1	0	3	0.779628	6.2191	-0.0928324	10.3953	-0.543126	10.0401	NA	NA	0.43561	5e-10	0.926037	2.60445e-25	0.587043	1.01532e-23	NA	NA	0.812032	7.12598e-08	0.996182	5.11732e-22	0.941504	1.41129e-20	NA	NA
D2HGDH	4.407e-08	1.45782e-05	-5.47371	Pancreas	4.8354e-06	0.00166836	-4.57181	Brain_Spinal_cord_cervical_c-1	7.3143e-07	0.000274479	-4.95283	NA	NA	NA	1	1	1	0	3	0.779628	6.2191	-0.0928324	10.3953	-0.543126	10.0401	NA	NA	0.43561	5e-10	0.926037	2.60445e-25	0.587043	1.01532e-23	NA	NA	0.812032	7.12598e-08	0.996182	5.11732e-22	0.935079	1.5154e-20	NA	NA
D2HGDH	4.407e-08	1.45782e-05	-5.47371	Pancreas	4.8354e-06	0.00166836	-4.57181	Brain_Substantia_nigra	7.3143e-07	0.000276481	-4.95283	NA	NA	NA	1	1	1	0	3	0.779628	6.2191	-0.0928324	10.3953	-0.543126	10.0401	NA	NA	0.43561	5e-10	0.926037	2.60445e-25	0.587043	1.01532e-23	NA	NA	0.812032	7.12598e-08	0.996182	5.11732e-22	0.940371	1.53728e-20	NA	NA
D2HGDH	4.407e-08	1.45782e-05	-5.47371	Pancreas	4.8354e-06	0.00166836	-4.57181	Cells_EBV-transformed_lymphocytes	7.3143e-07	0.000242504	-4.95283	NA	NA	NA	1	1	1	0	3	0.779628	6.2191	-0.0928324	10.3953	-0.543126	10.0401	NA	NA	0.43561	5e-10	0.926037	2.60445e-25	0.587043	1.01532e-23	NA	NA	0.812032	7.12598e-08	0.996182	5.11732e-22	0.934664	9.23273e-21	NA	NA
D2HGDH	4.407e-08	1.45782e-05	-5.47371	Pancreas	4.8354e-06	0.00166836	-4.57181	Colon_Transverse	7.3143e-07	0.000264225	-4.95283	NA	NA	NA	1	1	1	0	3	0.779628	6.2191	-0.0928324	10.3953	-0.166172	10.0401	NA	NA	0.43561	5e-10	0.926037	2.60445e-25	0.868022	1.01532e-23	NA	NA	0.812032	7.12598e-08	0.996182	5.11732e-22	0.984117	1.03029e-20	NA	NA
D2HGDH	4.407e-08	1.45782e-05	-5.47371	Pancreas	4.8354e-06	0.00166836	-4.57181	Esophagus_Gastroesophageal_Junction	7.3143e-07	0.000259583	-4.95283	NA	NA	NA	1	1	1	0	3	0.779628	6.2191	-0.0928324	10.3953	-0.143797	10.0401	NA	NA	0.43561	5e-10	0.926037	2.60445e-25	0.885661	1.01532e-23	NA	NA	0.812032	7.12598e-08	0.996182	5.11732e-22	0.987319	8.20402e-21	NA	NA
D2HGDH	4.407e-08	1.45782e-05	-5.47371	Pancreas	4.8354e-06	0.00166836	-4.57181	Esophagus_Mucosa	3.38351e-06	0.000942215	-4.64605	NA	NA	NA	1	1	1	0	3	0.779628	6.2191	-0.0928324	10.3953	0.182738	10.1338	NA	NA	0.43561	5e-10	0.926037	2.60445e-25	0.855004	3.91179e-24	NA	NA	0.812032	7.12598e-08	0.996182	5.11732e-22	0.979639	4.08963e-21	NA	NA
D2HGDH	4.407e-08	1.45782e-05	-5.47371	Pancreas	4.8354e-06	0.00166836	-4.57181	Heart_Atrial_Appendage	7.3143e-07	0.00030845	-4.95283	NA	NA	NA	1	1	1	0	3	0.779628	6.2191	-0.0928324	10.3953	-0.543126	10.0401	NA	NA	0.43561	5e-10	0.926037	2.60445e-25	0.587043	1.01532e-23	NA	NA	0.812032	7.12598e-08	0.996182	5.11732e-22	0.93689	1.0032e-20	NA	NA
D2HGDH	4.407e-08	1.45782e-05	-5.47371	Pancreas	4.8354e-06	0.00166836	-4.57181	Kidney_Cortex	7.3143e-07	0.000322396	-4.95283	NA	NA	NA	1	1	1	0	3	0.779628	6.2191	-0.0928324	10.3953	-0.543126	10.0401	NA	NA	0.43561	5e-10	0.926037	2.60445e-25	0.587043	1.01532e-23	NA	NA	0.812032	7.12598e-08	0.996182	5.11732e-22	0.93992	1.88077e-20	NA	NA
D2HGDH	4.407e-08	1.45782e-05	-5.47371	Pancreas	4.8354e-06	0.00166836	-4.57181	Liver	7.3143e-07	0.000278281	-4.95283	NA	NA	NA	1	1	1	0	3	0.779628	6.2191	-0.0928324	10.3953	-0.261896	10.0401	NA	NA	0.43561	5e-10	0.926037	2.60445e-25	0.793402	1.01532e-23	NA	NA	0.812032	7.12598e-08	0.996182	5.11732e-22	0.973164	1.0507e-20	NA	NA
D2HGDH	4.407e-08	1.45782e-05	-5.47371	Pancreas	4.8354e-06	0.00166836	-4.57181	Lung	7.3143e-07	0.000224296	-4.95283	NA	NA	NA	1	1	1	0	3	0.779628	6.2191	-0.0928324	10.3953	-0.543126	10.0401	NA	NA	0.43561	5e-10	0.926037	2.60445e-25	0.587043	1.01532e-23	NA	NA	0.812032	7.12598e-08	0.996182	5.11732e-22	0.938091	1.02292e-20	NA	NA
D2HGDH	4.407e-08	1.45782e-05	-5.47371	Pancreas	4.8354e-06	0.00166836	-4.57181	Minor_Salivary_Gland	7.3143e-07	0.00026263	-4.95283	NA	NA	NA	1	1	1	0	3	0.779628	6.2191	-0.0928324	10.3953	-0.543126	10.0401	NA	NA	0.43561	5e-10	0.926037	2.60445e-25	0.587043	1.01532e-23	NA	NA	0.812032	7.12598e-08	0.996182	5.11732e-22	0.939385	1.35397e-20	NA	NA
D2HGDH	4.407e-08	1.45782e-05	-5.47371	Pancreas	4.8354e-06	0.00166836	-4.57181	Ovary	5.40781e-05	0.00988934	-4.03726	NA	NA	NA	1	1	1	0	3	0.779628	6.2191	-0.0928324	10.3953	-0.74336	6.90124	NA	NA	0.43561	5e-10	0.926037	2.60445e-25	0.457264	5.15515e-12	NA	NA	0.812032	7.12598e-08	0.996182	5.11732e-22	0.905866	1.88447e-09	NA	NA
D2HGDH	4.407e-08	1.45782e-05	-5.47371	Pancreas	4.8354e-06	0.00166836	-4.57181	Pituitary	7.3143e-07	0.000277795	4.95283	NA	NA	NA	1	1	1	0	3	0.779628	6.2191	-0.0928324	10.3953	0.964993	-10.0401	NA	NA	0.43561	5e-10	0.926037	2.60445e-25	0.334548	1.01532e-23	NA	NA	0.812032	7.12598e-08	0.996182	5.11732e-22	0.871849	9.71079e-21	NA	NA
D2HGDH	4.407e-08	1.45782e-05	-5.47371	Pancreas	4.8354e-06	0.00166836	-4.57181	Prostate	7.3143e-07	0.000248925	-4.95283	NA	NA	NA	1	1	1	0	3	0.779628	6.2191	-0.0928324	10.3953	-0.543126	10.0401	NA	NA	0.43561	5e-10	0.926037	2.60445e-25	0.587043	1.01532e-23	NA	NA	0.812032	7.12598e-08	0.996182	5.11732e-22	0.940275	9.76974e-21	NA	NA
D2HGDH	4.407e-08	1.45782e-05	-5.47371	Pancreas	4.8354e-06	0.00166836	-4.57181	Skin_Sun_Exposed_Lower_leg	7.3143e-07	0.000248571	4.95283	NA	NA	NA	1	1	1	0	3	0.779628	6.2191	-0.0928324	10.3953	0.512425	-10.0401	NA	NA	0.43561	5e-10	0.926037	2.60445e-25	0.608354	1.01532e-23	NA	NA	0.812032	7.12598e-08	0.996182	5.11732e-22	0.94205	8.5642e-21	NA	NA
D2HGDH	4.407e-08	1.45782e-05	-5.47371	Pancreas	4.8354e-06	0.00166836	-4.57181	Small_Intestine_Terminal_Ileum	7.3143e-07	0.000254529	-4.95283	NA	NA	NA	1	1	1	0	3	0.779628	6.2191	-0.0928324	10.3953	-0.171745	10.0401	NA	NA	0.43561	5e-10	0.926037	2.60445e-25	0.863638	1.01532e-23	NA	NA	0.812032	7.12598e-08	0.996182	5.11732e-22	0.982357	1.0712e-20	NA	NA
D2HGDH	4.407e-08	1.45782e-05	-5.47371	Pancreas	4.8354e-06	0.00166836	-4.57181	Spleen	3.38351e-06	0.00102717	-4.64605	NA	NA	NA	1	1	1	0	3	0.779628	6.2191	-0.0928324	10.3953	-0.058735	10.1338	NA	NA	0.43561	5e-10	0.926037	2.60445e-25	0.953163	3.91179e-24	NA	NA	0.812032	7.12598e-08	0.996182	5.11732e-22	0.99508	3.59631e-21	NA	NA
D2HGDH	4.407e-08	1.45782e-05	-5.47371	Pancreas	4.8354e-06	0.00166836	-4.57181	Stomach	3.38351e-06	0.00103663	-4.64605	NA	NA	NA	1	1	1	0	3	0.779628	6.2191	-0.0928324	10.3953	0.17388	10.1338	NA	NA	0.43561	5e-10	0.926037	2.60445e-25	0.861959	3.91179e-24	NA	NA	0.812032	7.12598e-08	0.996182	5.11732e-22	0.986052	4.27303e-21	NA	NA
D2HGDH	4.407e-08	1.45782e-05	-5.47371	Pancreas	4.8354e-06	0.00166836	-4.57181	Testis	3.38351e-06	0.00138789	-4.64605	NA	NA	NA	1	1	1	0	3	0.779628	6.2191	-0.0928324	10.3953	-0.058735	10.1338	NA	NA	0.43561	5e-10	0.926037	2.60445e-25	0.953163	3.91179e-24	NA	NA	0.812032	7.12598e-08	0.996182	5.11732e-22	0.995493	3.95228e-21	NA	NA
D2HGDH	4.407e-08	1.45782e-05	-5.47371	Pancreas	4.8354e-06	0.00166836	-4.57181	Vagina	7.3143e-07	0.000301482	-4.95283	NA	NA	NA	1	1	1	0	3	0.779628	6.2191	-0.0928324	10.3953	-0.146546	10.0401	NA	NA	0.43561	5e-10	0.926037	2.60445e-25	0.88349	1.01532e-23	NA	NA	0.812032	7.12598e-08	0.996182	5.11732e-22	0.989412	1.07218e-20	NA	NA
D2HGDH	4.407e-08	1.45782e-05	-5.47371	Pancreas	4.8354e-06	0.00166836	-4.57181	Whole_Blood	3.55304e-06	0.0010736	4.63595	NA	NA	NA	1	1	1	0	3	0.779628	6.2191	-0.0928324	10.3953	1.14782	-7.60867	NA	NA	0.43561	5e-10	0.926037	2.60445e-25	0.251042	2.76923e-14	NA	NA	0.812032	7.12598e-08	0.996182	5.11732e-22	0.829011	1.26969e-11	NA	NA
D2HGDH	4.407e-08	1.45782e-05	-5.47371	Pancreas	4.8354e-06	0.00166836	-4.57181	smultixcan	6.69063e-10	5.23345e-07	-3.91179	NA	NA	NA	1	1	1	0	3	0.779628	6.2191	-0.0928324	10.3953	-0.534798	7.45309	NA	NA	0.43561	5e-10	0.926037	2.60445e-25	0.105875	2.07322e-57	NA	NA	0.812032	7.12598e-08	0.996182	5.11732e-22	0.679542	2.0444e-53	NA	NA
D2HGDH	4.407e-08	1.45782e-05	-5.47371	Skin_Not_Sun_Exposed_Suprapubic	3.38351e-06	0.0012228	-4.64605	Adipose_Subcutaneous	7.3143e-07	0.000235033	4.95283	NA	NA	NA	1	1	1	0	3	0.779628	6.2191	-0.00904102	10.1338	0.973805	-10.0401	NA	NA	0.43561	5e-10	0.992786	3.91179e-24	0.330153	1.01532e-23	NA	NA	0.812032	7.12598e-08	0.998327	3.92443e-21	0.859626	1.15909e-20	NA	NA
D2HGDH	4.407e-08	1.45782e-05	-5.47371	Skin_Not_Sun_Exposed_Suprapubic	3.38351e-06	0.0012228	-4.64605	Adipose_Visceral_Omentum	7.3143e-07	0.000251556	4.95283	NA	NA	NA	1	1	1	0	3	0.779628	6.2191	-0.00904102	10.1338	1.19409	-10.0401	NA	NA	0.43561	5e-10	0.992786	3.91179e-24	0.232442	1.01532e-23	NA	NA	0.812032	7.12598e-08	0.998327	3.92443e-21	0.810047	8.60937e-21	NA	NA
D2HGDH	4.407e-08	1.45782e-05	-5.47371	Skin_Not_Sun_Exposed_Suprapubic	3.38351e-06	0.0012228	-4.64605	Adrenal_Gland	7.3143e-07	0.0002714	-4.95283	NA	NA	NA	1	1	1	0	3	0.779628	6.2191	-0.00904102	10.1338	-0.543126	10.0401	NA	NA	0.43561	5e-10	0.992786	3.91179e-24	0.587043	1.01532e-23	NA	NA	0.812032	7.12598e-08	0.998327	3.92443e-21	0.936605	8.57257e-21	NA	NA
D2HGDH	4.407e-08	1.45782e-05	-5.47371	Skin_Not_Sun_Exposed_Suprapubic	3.38351e-06	0.0012228	-4.64605	Artery_Coronary	7.3143e-07	0.000261017	-4.95283	NA	NA	NA	1	1	1	0	3	0.779628	6.2191	-0.00904102	10.1338	-0.543126	10.0401	NA	NA	0.43561	5e-10	0.992786	3.91179e-24	0.587043	1.01532e-23	NA	NA	0.812032	7.12598e-08	0.998327	3.92443e-21	0.93688	1.03985e-20	NA	NA
D2HGDH	4.407e-08	1.45782e-05	-5.47371	Skin_Not_Sun_Exposed_Suprapubic	3.38351e-06	0.0012228	-4.64605	Artery_Tibial	7.3143e-07	0.000294548	4.95283	NA	NA	NA	1	1	1	0	3	0.779628	6.2191	-0.00904102	10.1338	0.513599	-10.0401	NA	NA	0.43561	5e-10	0.992786	3.91179e-24	0.607532	1.01532e-23	NA	NA	0.812032	7.12598e-08	0.998327	3.92443e-21	0.943975	1.06192e-20	NA	NA
D2HGDH	4.407e-08	1.45782e-05	-5.47371	Skin_Not_Sun_Exposed_Suprapubic	3.38351e-06	0.0012228	-4.64605	Brain_Amygdala	7.3143e-07	0.000320795	-4.95283	NA	NA	NA	1	1	1	0	3	0.779628	6.2191	-0.00904102	10.1338	-0.543126	10.0401	NA	NA	0.43561	5e-10	0.992786	3.91179e-24	0.587043	1.01532e-23	NA	NA	0.812032	7.12598e-08	0.998327	3.92443e-21	0.95215	1.36546e-20	NA	NA
D2HGDH	4.407e-08	1.45782e-05	-5.47371	Skin_Not_Sun_Exposed_Suprapubic	3.38351e-06	0.0012228	-4.64605	Brain_Anterior_cingulate_cortex_BA24	7.3143e-07	0.00032922	-4.95283	NA	NA	NA	1	1	1	0	3	0.779628	6.2191	-0.00904102	10.1338	-0.543126	10.0401	NA	NA	0.43561	5e-10	0.992786	3.91179e-24	0.587043	1.01532e-23	NA	NA	0.812032	7.12598e-08	0.998327	3.92443e-21	0.936542	1.14843e-20	NA	NA
D2HGDH	4.407e-08	1.45782e-05	-5.47371	Skin_Not_Sun_Exposed_Suprapubic	3.38351e-06	0.0012228	-4.64605	Brain_Caudate_basal_ganglia	7.3143e-07	0.000283016	-4.95283	NA	NA	NA	1	1	1	0	3	0.779628	6.2191	-0.00904102	10.1338	-0.543126	10.0401	NA	NA	0.43561	5e-10	0.992786	3.91179e-24	0.587043	1.01532e-23	NA	NA	0.812032	7.12598e-08	0.998327	3.92443e-21	0.934831	1.15959e-20	NA	NA
D2HGDH	4.407e-08	1.45782e-05	-5.47371	Skin_Not_Sun_Exposed_Suprapubic	3.38351e-06	0.0012228	-4.64605	Brain_Cerebellar_Hemisphere	7.3143e-07	0.000242185	-4.95283	NA	NA	NA	1	1	1	0	3	0.779628	6.2191	-0.00904102	10.1338	-0.0600774	10.0401	NA	NA	0.43561	5e-10	0.992786	3.91179e-24	0.952094	1.01532e-23	NA	NA	0.812032	7.12598e-08	0.998327	3.92443e-21	0.992915	8.56462e-21	NA	NA
D2HGDH	4.407e-08	1.45782e-05	-5.47371	Skin_Not_Sun_Exposed_Suprapubic	3.38351e-06	0.0012228	-4.64605	Brain_Cerebellum	7.3143e-07	0.000239497	-4.95283	NA	NA	NA	1	1	1	0	3	0.779628	6.2191	-0.00904102	10.1338	-0.543126	10.0401	NA	NA	0.43561	5e-10	0.992786	3.91179e-24	0.587043	1.01532e-23	NA	NA	0.812032	7.12598e-08	0.998327	3.92443e-21	0.93637	9.07356e-21	NA	NA
D2HGDH	4.407e-08	1.45782e-05	-5.47371	Skin_Not_Sun_Exposed_Suprapubic	3.38351e-06	0.0012228	-4.64605	Brain_Cortex	7.3143e-07	0.000288216	-4.95283	NA	NA	NA	1	1	1	0	3	0.779628	6.2191	-0.00904102	10.1338	-0.543126	10.0401	NA	NA	0.43561	5e-10	0.992786	3.91179e-24	0.587043	1.01532e-23	NA	NA	0.812032	7.12598e-08	0.998327	3.92443e-21	0.937029	1.03777e-20	NA	NA
D2HGDH	4.407e-08	1.45782e-05	-5.47371	Skin_Not_Sun_Exposed_Suprapubic	3.38351e-06	0.0012228	-4.64605	Brain_Frontal_Cortex_BA9	3.38351e-06	0.00115271	4.64605	NA	NA	NA	1	1	1	0	3	0.779628	6.2191	-0.00904102	10.1338	0.226913	-10.1338	NA	NA	0.43561	5e-10	0.992786	3.91179e-24	0.820491	3.91179e-24	NA	NA	0.812032	7.12598e-08	0.998327	3.92443e-21	0.976214	3.90553e-21	NA	NA
D2HGDH	4.407e-08	1.45782e-05	-5.47371	Skin_Not_Sun_Exposed_Suprapubic	3.38351e-06	0.0012228	-4.64605	Brain_Hippocampus	7.3143e-07	0.000354587	-4.95283	NA	NA	NA	1	1	1	0	3	0.779628	6.2191	-0.00904102	10.1338	-0.543126	10.0401	NA	NA	0.43561	5e-10	0.992786	3.91179e-24	0.587043	1.01532e-23	NA	NA	0.812032	7.12598e-08	0.998327	3.92443e-21	0.93608	1.6602e-20	NA	NA
D2HGDH	4.407e-08	1.45782e-05	-5.47371	Skin_Not_Sun_Exposed_Suprapubic	3.38351e-06	0.0012228	-4.64605	Brain_Hypothalamus	7.3143e-07	0.000311631	-4.95283	NA	NA	NA	1	1	1	0	3	0.779628	6.2191	-0.00904102	10.1338	-0.543126	10.0401	NA	NA	0.43561	5e-10	0.992786	3.91179e-24	0.587043	1.01532e-23	NA	NA	0.812032	7.12598e-08	0.998327	3.92443e-21	0.945859	1.33526e-20	NA	NA
D2HGDH	4.407e-08	1.45782e-05	-5.47371	Skin_Not_Sun_Exposed_Suprapubic	3.38351e-06	0.0012228	-4.64605	Brain_Putamen_basal_ganglia	7.3143e-07	0.000311472	-4.95283	NA	NA	NA	1	1	1	0	3	0.779628	6.2191	-0.00904102	10.1338	-0.543126	10.0401	NA	NA	0.43561	5e-10	0.992786	3.91179e-24	0.587043	1.01532e-23	NA	NA	0.812032	7.12598e-08	0.998327	3.92443e-21	0.941504	1.41129e-20	NA	NA
D2HGDH	4.407e-08	1.45782e-05	-5.47371	Skin_Not_Sun_Exposed_Suprapubic	3.38351e-06	0.0012228	-4.64605	Brain_Spinal_cord_cervical_c-1	7.3143e-07	0.000274479	-4.95283	NA	NA	NA	1	1	1	0	3	0.779628	6.2191	-0.00904102	10.1338	-0.543126	10.0401	NA	NA	0.43561	5e-10	0.992786	3.91179e-24	0.587043	1.01532e-23	NA	NA	0.812032	7.12598e-08	0.998327	3.92443e-21	0.935079	1.5154e-20	NA	NA
D2HGDH	4.407e-08	1.45782e-05	-5.47371	Skin_Not_Sun_Exposed_Suprapubic	3.38351e-06	0.0012228	-4.64605	Brain_Substantia_nigra	7.3143e-07	0.000276481	-4.95283	NA	NA	NA	1	1	1	0	3	0.779628	6.2191	-0.00904102	10.1338	-0.543126	10.0401	NA	NA	0.43561	5e-10	0.992786	3.91179e-24	0.587043	1.01532e-23	NA	NA	0.812032	7.12598e-08	0.998327	3.92443e-21	0.940371	1.53728e-20	NA	NA
D2HGDH	4.407e-08	1.45782e-05	-5.47371	Skin_Not_Sun_Exposed_Suprapubic	3.38351e-06	0.0012228	-4.64605	Cells_EBV-transformed_lymphocytes	7.3143e-07	0.000242504	-4.95283	NA	NA	NA	1	1	1	0	3	0.779628	6.2191	-0.00904102	10.1338	-0.543126	10.0401	NA	NA	0.43561	5e-10	0.992786	3.91179e-24	0.587043	1.01532e-23	NA	NA	0.812032	7.12598e-08	0.998327	3.92443e-21	0.934664	9.23273e-21	NA	NA
D2HGDH	4.407e-08	1.45782e-05	-5.47371	Skin_Not_Sun_Exposed_Suprapubic	3.38351e-06	0.0012228	-4.64605	Colon_Transverse	7.3143e-07	0.000264225	-4.95283	NA	NA	NA	1	1	1	0	3	0.779628	6.2191	-0.00904102	10.1338	-0.166172	10.0401	NA	NA	0.43561	5e-10	0.992786	3.91179e-24	0.868022	1.01532e-23	NA	NA	0.812032	7.12598e-08	0.998327	3.92443e-21	0.984117	1.03029e-20	NA	NA
D2HGDH	4.407e-08	1.45782e-05	-5.47371	Skin_Not_Sun_Exposed_Suprapubic	3.38351e-06	0.0012228	-4.64605	Esophagus_Gastroesophageal_Junction	7.3143e-07	0.000259583	-4.95283	NA	NA	NA	1	1	1	0	3	0.779628	6.2191	-0.00904102	10.1338	-0.143797	10.0401	NA	NA	0.43561	5e-10	0.992786	3.91179e-24	0.885661	1.01532e-23	NA	NA	0.812032	7.12598e-08	0.998327	3.92443e-21	0.987319	8.20402e-21	NA	NA
D2HGDH	4.407e-08	1.45782e-05	-5.47371	Skin_Not_Sun_Exposed_Suprapubic	3.38351e-06	0.0012228	-4.64605	Esophagus_Mucosa	3.38351e-06	0.000942215	-4.64605	NA	NA	NA	1	1	1	0	3	0.779628	6.2191	-0.00904102	10.1338	0.182738	10.1338	NA	NA	0.43561	5e-10	0.992786	3.91179e-24	0.855004	3.91179e-24	NA	NA	0.812032	7.12598e-08	0.998327	3.92443e-21	0.979639	4.08963e-21	NA	NA
D2HGDH	4.407e-08	1.45782e-05	-5.47371	Skin_Not_Sun_Exposed_Suprapubic	3.38351e-06	0.0012228	-4.64605	Heart_Atrial_Appendage	7.3143e-07	0.00030845	-4.95283	NA	NA	NA	1	1	1	0	3	0.779628	6.2191	-0.00904102	10.1338	-0.543126	10.0401	NA	NA	0.43561	5e-10	0.992786	3.91179e-24	0.587043	1.01532e-23	NA	NA	0.812032	7.12598e-08	0.998327	3.92443e-21	0.93689	1.0032e-20	NA	NA
D2HGDH	4.407e-08	1.45782e-05	-5.47371	Skin_Not_Sun_Exposed_Suprapubic	3.38351e-06	0.0012228	-4.64605	Kidney_Cortex	7.3143e-07	0.000322396	-4.95283	NA	NA	NA	1	1	1	0	3	0.779628	6.2191	-0.00904102	10.1338	-0.543126	10.0401	NA	NA	0.43561	5e-10	0.992786	3.91179e-24	0.587043	1.01532e-23	NA	NA	0.812032	7.12598e-08	0.998327	3.92443e-21	0.93992	1.88077e-20	NA	NA
D2HGDH	4.407e-08	1.45782e-05	-5.47371	Skin_Not_Sun_Exposed_Suprapubic	3.38351e-06	0.0012228	-4.64605	Liver	7.3143e-07	0.000278281	-4.95283	NA	NA	NA	1	1	1	0	3	0.779628	6.2191	-0.00904102	10.1338	-0.261896	10.0401	NA	NA	0.43561	5e-10	0.992786	3.91179e-24	0.793402	1.01532e-23	NA	NA	0.812032	7.12598e-08	0.998327	3.92443e-21	0.973164	1.0507e-20	NA	NA
D2HGDH	4.407e-08	1.45782e-05	-5.47371	Skin_Not_Sun_Exposed_Suprapubic	3.38351e-06	0.0012228	-4.64605	Lung	7.3143e-07	0.000224296	-4.95283	NA	NA	NA	1	1	1	0	3	0.779628	6.2191	-0.00904102	10.1338	-0.543126	10.0401	NA	NA	0.43561	5e-10	0.992786	3.91179e-24	0.587043	1.01532e-23	NA	NA	0.812032	7.12598e-08	0.998327	3.92443e-21	0.938091	1.02292e-20	NA	NA
D2HGDH	4.407e-08	1.45782e-05	-5.47371	Skin_Not_Sun_Exposed_Suprapubic	3.38351e-06	0.0012228	-4.64605	Minor_Salivary_Gland	7.3143e-07	0.00026263	-4.95283	NA	NA	NA	1	1	1	0	3	0.779628	6.2191	-0.00904102	10.1338	-0.543126	10.0401	NA	NA	0.43561	5e-10	0.992786	3.91179e-24	0.587043	1.01532e-23	NA	NA	0.812032	7.12598e-08	0.998327	3.92443e-21	0.939385	1.35397e-20	NA	NA
D2HGDH	4.407e-08	1.45782e-05	-5.47371	Skin_Not_Sun_Exposed_Suprapubic	3.38351e-06	0.0012228	-4.64605	Ovary	5.40781e-05	0.00988934	-4.03726	NA	NA	NA	1	1	1	0	3	0.779628	6.2191	-0.00904102	10.1338	-0.74336	6.90124	NA	NA	0.43561	5e-10	0.992786	3.91179e-24	0.457264	5.15515e-12	NA	NA	0.812032	7.12598e-08	0.998327	3.92443e-21	0.905866	1.88447e-09	NA	NA
D2HGDH	4.407e-08	1.45782e-05	-5.47371	Skin_Not_Sun_Exposed_Suprapubic	3.38351e-06	0.0012228	-4.64605	Pituitary	7.3143e-07	0.000277795	4.95283	NA	NA	NA	1	1	1	0	3	0.779628	6.2191	-0.00904102	10.1338	0.964993	-10.0401	NA	NA	0.43561	5e-10	0.992786	3.91179e-24	0.334548	1.01532e-23	NA	NA	0.812032	7.12598e-08	0.998327	3.92443e-21	0.871849	9.71079e-21	NA	NA
D2HGDH	4.407e-08	1.45782e-05	-5.47371	Skin_Not_Sun_Exposed_Suprapubic	3.38351e-06	0.0012228	-4.64605	Prostate	7.3143e-07	0.000248925	-4.95283	NA	NA	NA	1	1	1	0	3	0.779628	6.2191	-0.00904102	10.1338	-0.543126	10.0401	NA	NA	0.43561	5e-10	0.992786	3.91179e-24	0.587043	1.01532e-23	NA	NA	0.812032	7.12598e-08	0.998327	3.92443e-21	0.940275	9.76974e-21	NA	NA
D2HGDH	4.407e-08	1.45782e-05	-5.47371	Skin_Not_Sun_Exposed_Suprapubic	3.38351e-06	0.0012228	-4.64605	Skin_Sun_Exposed_Lower_leg	7.3143e-07	0.000248571	4.95283	NA	NA	NA	1	1	1	0	3	0.779628	6.2191	-0.00904102	10.1338	0.512425	-10.0401	NA	NA	0.43561	5e-10	0.992786	3.91179e-24	0.608354	1.01532e-23	NA	NA	0.812032	7.12598e-08	0.998327	3.92443e-21	0.94205	8.5642e-21	NA	NA
D2HGDH	4.407e-08	1.45782e-05	-5.47371	Skin_Not_Sun_Exposed_Suprapubic	3.38351e-06	0.0012228	-4.64605	Small_Intestine_Terminal_Ileum	7.3143e-07	0.000254529	-4.95283	NA	NA	NA	1	1	1	0	3	0.779628	6.2191	-0.00904102	10.1338	-0.171745	10.0401	NA	NA	0.43561	5e-10	0.992786	3.91179e-24	0.863638	1.01532e-23	NA	NA	0.812032	7.12598e-08	0.998327	3.92443e-21	0.982357	1.0712e-20	NA	NA
D2HGDH	4.407e-08	1.45782e-05	-5.47371	Skin_Not_Sun_Exposed_Suprapubic	3.38351e-06	0.0012228	-4.64605	Spleen	3.38351e-06	0.00102717	-4.64605	NA	NA	NA	1	1	1	0	3	0.779628	6.2191	-0.00904102	10.1338	-0.058735	10.1338	NA	NA	0.43561	5e-10	0.992786	3.91179e-24	0.953163	3.91179e-24	NA	NA	0.812032	7.12598e-08	0.998327	3.92443e-21	0.99508	3.59631e-21	NA	NA
D2HGDH	4.407e-08	1.45782e-05	-5.47371	Skin_Not_Sun_Exposed_Suprapubic	3.38351e-06	0.0012228	-4.64605	Stomach	3.38351e-06	0.00103663	-4.64605	NA	NA	NA	1	1	1	0	3	0.779628	6.2191	-0.00904102	10.1338	0.17388	10.1338	NA	NA	0.43561	5e-10	0.992786	3.91179e-24	0.861959	3.91179e-24	NA	NA	0.812032	7.12598e-08	0.998327	3.92443e-21	0.986052	4.27303e-21	NA	NA
D2HGDH	4.407e-08	1.45782e-05	-5.47371	Skin_Not_Sun_Exposed_Suprapubic	3.38351e-06	0.0012228	-4.64605	Testis	3.38351e-06	0.00138789	-4.64605	NA	NA	NA	1	1	1	0	3	0.779628	6.2191	-0.00904102	10.1338	-0.058735	10.1338	NA	NA	0.43561	5e-10	0.992786	3.91179e-24	0.953163	3.91179e-24	NA	NA	0.812032	7.12598e-08	0.998327	3.92443e-21	0.995493	3.95228e-21	NA	NA
D2HGDH	4.407e-08	1.45782e-05	-5.47371	Skin_Not_Sun_Exposed_Suprapubic	3.38351e-06	0.0012228	-4.64605	Vagina	7.3143e-07	0.000301482	-4.95283	NA	NA	NA	1	1	1	0	3	0.779628	6.2191	-0.00904102	10.1338	-0.146546	10.0401	NA	NA	0.43561	5e-10	0.992786	3.91179e-24	0.88349	1.01532e-23	NA	NA	0.812032	7.12598e-08	0.998327	3.92443e-21	0.989412	1.07218e-20	NA	NA
D2HGDH	4.407e-08	1.45782e-05	-5.47371	Skin_Not_Sun_Exposed_Suprapubic	3.38351e-06	0.0012228	-4.64605	Whole_Blood	3.55304e-06	0.0010736	4.63595	NA	NA	NA	1	1	1	0	3	0.779628	6.2191	-0.00904102	10.1338	1.14782	-7.60867	NA	NA	0.43561	5e-10	0.992786	3.91179e-24	0.251042	2.76923e-14	NA	NA	0.812032	7.12598e-08	0.998327	3.92443e-21	0.829011	1.26969e-11	NA	NA
D2HGDH	4.407e-08	1.45782e-05	-5.47371	Skin_Not_Sun_Exposed_Suprapubic	3.38351e-06	0.0012228	-4.64605	smultixcan	6.69063e-10	5.23345e-07	-3.91179	NA	NA	NA	1	1	1	0	3	0.779628	6.2191	-0.00904102	10.1338	-0.534798	7.45309	NA	NA	0.43561	5e-10	0.992786	3.91179e-24	0.105875	2.07322e-57	NA	NA	0.812032	7.12598e-08	0.998327	3.92443e-21	0.679542	2.0444e-53	NA	NA
D2HGDH	4.407e-08	1.45782e-05	-5.47371	Thyroid	2.19075e-05	0.00483599	-4.24451	Adipose_Subcutaneous	7.3143e-07	0.000235033	4.95283	NA	NA	NA	1	1	1	0	3	0.779628	6.2191	0.0177084	9.49444	0.973805	-10.0401	NA	NA	0.43561	5e-10	0.985872	2.21396e-21	0.330153	1.01532e-23	NA	NA	0.812032	7.12598e-08	0.999023	1.86111e-18	0.859626	1.15909e-20	NA	NA
D2HGDH	4.407e-08	1.45782e-05	-5.47371	Thyroid	2.19075e-05	0.00483599	-4.24451	Adipose_Visceral_Omentum	7.3143e-07	0.000251556	4.95283	NA	NA	NA	1	1	1	0	3	0.779628	6.2191	0.0177084	9.49444	1.19409	-10.0401	NA	NA	0.43561	5e-10	0.985872	2.21396e-21	0.232442	1.01532e-23	NA	NA	0.812032	7.12598e-08	0.999023	1.86111e-18	0.810047	8.60937e-21	NA	NA
D2HGDH	4.407e-08	1.45782e-05	-5.47371	Thyroid	2.19075e-05	0.00483599	-4.24451	Adrenal_Gland	7.3143e-07	0.0002714	-4.95283	NA	NA	NA	1	1	1	0	3	0.779628	6.2191	0.0177084	9.49444	-0.543126	10.0401	NA	NA	0.43561	5e-10	0.985872	2.21396e-21	0.587043	1.01532e-23	NA	NA	0.812032	7.12598e-08	0.999023	1.86111e-18	0.936605	8.57257e-21	NA	NA
D2HGDH	4.407e-08	1.45782e-05	-5.47371	Thyroid	2.19075e-05	0.00483599	-4.24451	Artery_Coronary	7.3143e-07	0.000261017	-4.95283	NA	NA	NA	1	1	1	0	3	0.779628	6.2191	0.0177084	9.49444	-0.543126	10.0401	NA	NA	0.43561	5e-10	0.985872	2.21396e-21	0.587043	1.01532e-23	NA	NA	0.812032	7.12598e-08	0.999023	1.86111e-18	0.93688	1.03985e-20	NA	NA
D2HGDH	4.407e-08	1.45782e-05	-5.47371	Thyroid	2.19075e-05	0.00483599	-4.24451	Artery_Tibial	7.3143e-07	0.000294548	4.95283	NA	NA	NA	1	1	1	0	3	0.779628	6.2191	0.0177084	9.49444	0.513599	-10.0401	NA	NA	0.43561	5e-10	0.985872	2.21396e-21	0.607532	1.01532e-23	NA	NA	0.812032	7.12598e-08	0.999023	1.86111e-18	0.943975	1.06192e-20	NA	NA
D2HGDH	4.407e-08	1.45782e-05	-5.47371	Thyroid	2.19075e-05	0.00483599	-4.24451	Brain_Amygdala	7.3143e-07	0.000320795	-4.95283	NA	NA	NA	1	1	1	0	3	0.779628	6.2191	0.0177084	9.49444	-0.543126	10.0401	NA	NA	0.43561	5e-10	0.985872	2.21396e-21	0.587043	1.01532e-23	NA	NA	0.812032	7.12598e-08	0.999023	1.86111e-18	0.95215	1.36546e-20	NA	NA
D2HGDH	4.407e-08	1.45782e-05	-5.47371	Thyroid	2.19075e-05	0.00483599	-4.24451	Brain_Anterior_cingulate_cortex_BA24	7.3143e-07	0.00032922	-4.95283	NA	NA	NA	1	1	1	0	3	0.779628	6.2191	0.0177084	9.49444	-0.543126	10.0401	NA	NA	0.43561	5e-10	0.985872	2.21396e-21	0.587043	1.01532e-23	NA	NA	0.812032	7.12598e-08	0.999023	1.86111e-18	0.936542	1.14843e-20	NA	NA
D2HGDH	4.407e-08	1.45782e-05	-5.47371	Thyroid	2.19075e-05	0.00483599	-4.24451	Brain_Caudate_basal_ganglia	7.3143e-07	0.000283016	-4.95283	NA	NA	NA	1	1	1	0	3	0.779628	6.2191	0.0177084	9.49444	-0.543126	10.0401	NA	NA	0.43561	5e-10	0.985872	2.21396e-21	0.587043	1.01532e-23	NA	NA	0.812032	7.12598e-08	0.999023	1.86111e-18	0.934831	1.15959e-20	NA	NA
D2HGDH	4.407e-08	1.45782e-05	-5.47371	Thyroid	2.19075e-05	0.00483599	-4.24451	Brain_Cerebellar_Hemisphere	7.3143e-07	0.000242185	-4.95283	NA	NA	NA	1	1	1	0	3	0.779628	6.2191	0.0177084	9.49444	-0.0600774	10.0401	NA	NA	0.43561	5e-10	0.985872	2.21396e-21	0.952094	1.01532e-23	NA	NA	0.812032	7.12598e-08	0.999023	1.86111e-18	0.992915	8.56462e-21	NA	NA
D2HGDH	4.407e-08	1.45782e-05	-5.47371	Thyroid	2.19075e-05	0.00483599	-4.24451	Brain_Cerebellum	7.3143e-07	0.000239497	-4.95283	NA	NA	NA	1	1	1	0	3	0.779628	6.2191	0.0177084	9.49444	-0.543126	10.0401	NA	NA	0.43561	5e-10	0.985872	2.21396e-21	0.587043	1.01532e-23	NA	NA	0.812032	7.12598e-08	0.999023	1.86111e-18	0.93637	9.07356e-21	NA	NA
D2HGDH	4.407e-08	1.45782e-05	-5.47371	Thyroid	2.19075e-05	0.00483599	-4.24451	Brain_Cortex	7.3143e-07	0.000288216	-4.95283	NA	NA	NA	1	1	1	0	3	0.779628	6.2191	0.0177084	9.49444	-0.543126	10.0401	NA	NA	0.43561	5e-10	0.985872	2.21396e-21	0.587043	1.01532e-23	NA	NA	0.812032	7.12598e-08	0.999023	1.86111e-18	0.937029	1.03777e-20	NA	NA
D2HGDH	4.407e-08	1.45782e-05	-5.47371	Thyroid	2.19075e-05	0.00483599	-4.24451	Brain_Frontal_Cortex_BA9	3.38351e-06	0.00115271	4.64605	NA	NA	NA	1	1	1	0	3	0.779628	6.2191	0.0177084	9.49444	0.226913	-10.1338	NA	NA	0.43561	5e-10	0.985872	2.21396e-21	0.820491	3.91179e-24	NA	NA	0.812032	7.12598e-08	0.999023	1.86111e-18	0.976214	3.90553e-21	NA	NA
D2HGDH	4.407e-08	1.45782e-05	-5.47371	Thyroid	2.19075e-05	0.00483599	-4.24451	Brain_Hippocampus	7.3143e-07	0.000354587	-4.95283	NA	NA	NA	1	1	1	0	3	0.779628	6.2191	0.0177084	9.49444	-0.543126	10.0401	NA	NA	0.43561	5e-10	0.985872	2.21396e-21	0.587043	1.01532e-23	NA	NA	0.812032	7.12598e-08	0.999023	1.86111e-18	0.93608	1.6602e-20	NA	NA
D2HGDH	4.407e-08	1.45782e-05	-5.47371	Thyroid	2.19075e-05	0.00483599	-4.24451	Brain_Hypothalamus	7.3143e-07	0.000311631	-4.95283	NA	NA	NA	1	1	1	0	3	0.779628	6.2191	0.0177084	9.49444	-0.543126	10.0401	NA	NA	0.43561	5e-10	0.985872	2.21396e-21	0.587043	1.01532e-23	NA	NA	0.812032	7.12598e-08	0.999023	1.86111e-18	0.945859	1.33526e-20	NA	NA
D2HGDH	4.407e-08	1.45782e-05	-5.47371	Thyroid	2.19075e-05	0.00483599	-4.24451	Brain_Putamen_basal_ganglia	7.3143e-07	0.000311472	-4.95283	NA	NA	NA	1	1	1	0	3	0.779628	6.2191	0.0177084	9.49444	-0.543126	10.0401	NA	NA	0.43561	5e-10	0.985872	2.21396e-21	0.587043	1.01532e-23	NA	NA	0.812032	7.12598e-08	0.999023	1.86111e-18	0.941504	1.41129e-20	NA	NA
D2HGDH	4.407e-08	1.45782e-05	-5.47371	Thyroid	2.19075e-05	0.00483599	-4.24451	Brain_Spinal_cord_cervical_c-1	7.3143e-07	0.000274479	-4.95283	NA	NA	NA	1	1	1	0	3	0.779628	6.2191	0.0177084	9.49444	-0.543126	10.0401	NA	NA	0.43561	5e-10	0.985872	2.21396e-21	0.587043	1.01532e-23	NA	NA	0.812032	7.12598e-08	0.999023	1.86111e-18	0.935079	1.5154e-20	NA	NA
D2HGDH	4.407e-08	1.45782e-05	-5.47371	Thyroid	2.19075e-05	0.00483599	-4.24451	Brain_Substantia_nigra	7.3143e-07	0.000276481	-4.95283	NA	NA	NA	1	1	1	0	3	0.779628	6.2191	0.0177084	9.49444	-0.543126	10.0401	NA	NA	0.43561	5e-10	0.985872	2.21396e-21	0.587043	1.01532e-23	NA	NA	0.812032	7.12598e-08	0.999023	1.86111e-18	0.940371	1.53728e-20	NA	NA
D2HGDH	4.407e-08	1.45782e-05	-5.47371	Thyroid	2.19075e-05	0.00483599	-4.24451	Cells_EBV-transformed_lymphocytes	7.3143e-07	0.000242504	-4.95283	NA	NA	NA	1	1	1	0	3	0.779628	6.2191	0.0177084	9.49444	-0.543126	10.0401	NA	NA	0.43561	5e-10	0.985872	2.21396e-21	0.587043	1.01532e-23	NA	NA	0.812032	7.12598e-08	0.999023	1.86111e-18	0.934664	9.23273e-21	NA	NA
D2HGDH	4.407e-08	1.45782e-05	-5.47371	Thyroid	2.19075e-05	0.00483599	-4.24451	Colon_Transverse	7.3143e-07	0.000264225	-4.95283	NA	NA	NA	1	1	1	0	3	0.779628	6.2191	0.0177084	9.49444	-0.166172	10.0401	NA	NA	0.43561	5e-10	0.985872	2.21396e-21	0.868022	1.01532e-23	NA	NA	0.812032	7.12598e-08	0.999023	1.86111e-18	0.984117	1.03029e-20	NA	NA
D2HGDH	4.407e-08	1.45782e-05	-5.47371	Thyroid	2.19075e-05	0.00483599	-4.24451	Esophagus_Gastroesophageal_Junction	7.3143e-07	0.000259583	-4.95283	NA	NA	NA	1	1	1	0	3	0.779628	6.2191	0.0177084	9.49444	-0.143797	10.0401	NA	NA	0.43561	5e-10	0.985872	2.21396e-21	0.885661	1.01532e-23	NA	NA	0.812032	7.12598e-08	0.999023	1.86111e-18	0.987319	8.20402e-21	NA	NA
D2HGDH	4.407e-08	1.45782e-05	-5.47371	Thyroid	2.19075e-05	0.00483599	-4.24451	Esophagus_Mucosa	3.38351e-06	0.000942215	-4.64605	NA	NA	NA	1	1	1	0	3	0.779628	6.2191	0.0177084	9.49444	0.182738	10.1338	NA	NA	0.43561	5e-10	0.985872	2.21396e-21	0.855004	3.91179e-24	NA	NA	0.812032	7.12598e-08	0.999023	1.86111e-18	0.979639	4.08963e-21	NA	NA
D2HGDH	4.407e-08	1.45782e-05	-5.47371	Thyroid	2.19075e-05	0.00483599	-4.24451	Heart_Atrial_Appendage	7.3143e-07	0.00030845	-4.95283	NA	NA	NA	1	1	1	0	3	0.779628	6.2191	0.0177084	9.49444	-0.543126	10.0401	NA	NA	0.43561	5e-10	0.985872	2.21396e-21	0.587043	1.01532e-23	NA	NA	0.812032	7.12598e-08	0.999023	1.86111e-18	0.93689	1.0032e-20	NA	NA
D2HGDH	4.407e-08	1.45782e-05	-5.47371	Thyroid	2.19075e-05	0.00483599	-4.24451	Kidney_Cortex	7.3143e-07	0.000322396	-4.95283	NA	NA	NA	1	1	1	0	3	0.779628	6.2191	0.0177084	9.49444	-0.543126	10.0401	NA	NA	0.43561	5e-10	0.985872	2.21396e-21	0.587043	1.01532e-23	NA	NA	0.812032	7.12598e-08	0.999023	1.86111e-18	0.93992	1.88077e-20	NA	NA
D2HGDH	4.407e-08	1.45782e-05	-5.47371	Thyroid	2.19075e-05	0.00483599	-4.24451	Liver	7.3143e-07	0.000278281	-4.95283	NA	NA	NA	1	1	1	0	3	0.779628	6.2191	0.0177084	9.49444	-0.261896	10.0401	NA	NA	0.43561	5e-10	0.985872	2.21396e-21	0.793402	1.01532e-23	NA	NA	0.812032	7.12598e-08	0.999023	1.86111e-18	0.973164	1.0507e-20	NA	NA
D2HGDH	4.407e-08	1.45782e-05	-5.47371	Thyroid	2.19075e-05	0.00483599	-4.24451	Lung	7.3143e-07	0.000224296	-4.95283	NA	NA	NA	1	1	1	0	3	0.779628	6.2191	0.0177084	9.49444	-0.543126	10.0401	NA	NA	0.43561	5e-10	0.985872	2.21396e-21	0.587043	1.01532e-23	NA	NA	0.812032	7.12598e-08	0.999023	1.86111e-18	0.938091	1.02292e-20	NA	NA
D2HGDH	4.407e-08	1.45782e-05	-5.47371	Thyroid	2.19075e-05	0.00483599	-4.24451	Minor_Salivary_Gland	7.3143e-07	0.00026263	-4.95283	NA	NA	NA	1	1	1	0	3	0.779628	6.2191	0.0177084	9.49444	-0.543126	10.0401	NA	NA	0.43561	5e-10	0.985872	2.21396e-21	0.587043	1.01532e-23	NA	NA	0.812032	7.12598e-08	0.999023	1.86111e-18	0.939385	1.35397e-20	NA	NA
D2HGDH	4.407e-08	1.45782e-05	-5.47371	Thyroid	2.19075e-05	0.00483599	-4.24451	Ovary	5.40781e-05	0.00988934	-4.03726	NA	NA	NA	1	1	1	0	3	0.779628	6.2191	0.0177084	9.49444	-0.74336	6.90124	NA	NA	0.43561	5e-10	0.985872	2.21396e-21	0.457264	5.15515e-12	NA	NA	0.812032	7.12598e-08	0.999023	1.86111e-18	0.905866	1.88447e-09	NA	NA
D2HGDH	4.407e-08	1.45782e-05	-5.47371	Thyroid	2.19075e-05	0.00483599	-4.24451	Pituitary	7.3143e-07	0.000277795	4.95283	NA	NA	NA	1	1	1	0	3	0.779628	6.2191	0.0177084	9.49444	0.964993	-10.0401	NA	NA	0.43561	5e-10	0.985872	2.21396e-21	0.334548	1.01532e-23	NA	NA	0.812032	7.12598e-08	0.999023	1.86111e-18	0.871849	9.71079e-21	NA	NA
D2HGDH	4.407e-08	1.45782e-05	-5.47371	Thyroid	2.19075e-05	0.00483599	-4.24451	Prostate	7.3143e-07	0.000248925	-4.95283	NA	NA	NA	1	1	1	0	3	0.779628	6.2191	0.0177084	9.49444	-0.543126	10.0401	NA	NA	0.43561	5e-10	0.985872	2.21396e-21	0.587043	1.01532e-23	NA	NA	0.812032	7.12598e-08	0.999023	1.86111e-18	0.940275	9.76974e-21	NA	NA
D2HGDH	4.407e-08	1.45782e-05	-5.47371	Thyroid	2.19075e-05	0.00483599	-4.24451	Skin_Sun_Exposed_Lower_leg	7.3143e-07	0.000248571	4.95283	NA	NA	NA	1	1	1	0	3	0.779628	6.2191	0.0177084	9.49444	0.512425	-10.0401	NA	NA	0.43561	5e-10	0.985872	2.21396e-21	0.608354	1.01532e-23	NA	NA	0.812032	7.12598e-08	0.999023	1.86111e-18	0.94205	8.5642e-21	NA	NA
D2HGDH	4.407e-08	1.45782e-05	-5.47371	Thyroid	2.19075e-05	0.00483599	-4.24451	Small_Intestine_Terminal_Ileum	7.3143e-07	0.000254529	-4.95283	NA	NA	NA	1	1	1	0	3	0.779628	6.2191	0.0177084	9.49444	-0.171745	10.0401	NA	NA	0.43561	5e-10	0.985872	2.21396e-21	0.863638	1.01532e-23	NA	NA	0.812032	7.12598e-08	0.999023	1.86111e-18	0.982357	1.0712e-20	NA	NA
D2HGDH	4.407e-08	1.45782e-05	-5.47371	Thyroid	2.19075e-05	0.00483599	-4.24451	Spleen	3.38351e-06	0.00102717	-4.64605	NA	NA	NA	1	1	1	0	3	0.779628	6.2191	0.0177084	9.49444	-0.058735	10.1338	NA	NA	0.43561	5e-10	0.985872	2.21396e-21	0.953163	3.91179e-24	NA	NA	0.812032	7.12598e-08	0.999023	1.86111e-18	0.99508	3.59631e-21	NA	NA
D2HGDH	4.407e-08	1.45782e-05	-5.47371	Thyroid	2.19075e-05	0.00483599	-4.24451	Stomach	3.38351e-06	0.00103663	-4.64605	NA	NA	NA	1	1	1	0	3	0.779628	6.2191	0.0177084	9.49444	0.17388	10.1338	NA	NA	0.43561	5e-10	0.985872	2.21396e-21	0.861959	3.91179e-24	NA	NA	0.812032	7.12598e-08	0.999023	1.86111e-18	0.986052	4.27303e-21	NA	NA
D2HGDH	4.407e-08	1.45782e-05	-5.47371	Thyroid	2.19075e-05	0.00483599	-4.24451	Testis	3.38351e-06	0.00138789	-4.64605	NA	NA	NA	1	1	1	0	3	0.779628	6.2191	0.0177084	9.49444	-0.058735	10.1338	NA	NA	0.43561	5e-10	0.985872	2.21396e-21	0.953163	3.91179e-24	NA	NA	0.812032	7.12598e-08	0.999023	1.86111e-18	0.995493	3.95228e-21	NA	NA
D2HGDH	4.407e-08	1.45782e-05	-5.47371	Thyroid	2.19075e-05	0.00483599	-4.24451	Vagina	7.3143e-07	0.000301482	-4.95283	NA	NA	NA	1	1	1	0	3	0.779628	6.2191	0.0177084	9.49444	-0.146546	10.0401	NA	NA	0.43561	5e-10	0.985872	2.21396e-21	0.88349	1.01532e-23	NA	NA	0.812032	7.12598e-08	0.999023	1.86111e-18	0.989412	1.07218e-20	NA	NA
D2HGDH	4.407e-08	1.45782e-05	-5.47371	Thyroid	2.19075e-05	0.00483599	-4.24451	Whole_Blood	3.55304e-06	0.0010736	4.63595	NA	NA	NA	1	1	1	0	3	0.779628	6.2191	0.0177084	9.49444	1.14782	-7.60867	NA	NA	0.43561	5e-10	0.985872	2.21396e-21	0.251042	2.76923e-14	NA	NA	0.812032	7.12598e-08	0.999023	1.86111e-18	0.829011	1.26969e-11	NA	NA
D2HGDH	4.407e-08	1.45782e-05	-5.47371	Thyroid	2.19075e-05	0.00483599	-4.24451	smultixcan	6.69063e-10	5.23345e-07	-3.91179	NA	NA	NA	1	1	1	0	3	0.779628	6.2191	0.0177084	9.49444	-0.534798	7.45309	NA	NA	0.43561	5e-10	0.985872	2.21396e-21	0.105875	2.07322e-57	NA	NA	0.812032	7.12598e-08	0.999023	1.86111e-18	0.679542	2.0444e-53	NA	NA
D2HGDH	4.407e-08	1.45782e-05	-5.47371	Vagina	7.3143e-07	0.000363242	-4.95283	Adipose_Subcutaneous	7.3143e-07	0.000235033	4.95283	NA	NA	NA	1	1	1	0	3	0.779628	6.2191	-0.355698	10.0401	0.973805	-10.0401	NA	NA	0.43561	5e-10	0.722067	1.01532e-23	0.330153	1.01532e-23	NA	NA	0.812032	7.12598e-08	0.972738	1.10284e-20	0.859626	1.15909e-20	NA	NA
D2HGDH	4.407e-08	1.45782e-05	-5.47371	Vagina	7.3143e-07	0.000363242	-4.95283	Adipose_Visceral_Omentum	7.3143e-07	0.000251556	4.95283	NA	NA	NA	1	1	1	0	3	0.779628	6.2191	-0.355698	10.0401	1.19409	-10.0401	NA	NA	0.43561	5e-10	0.722067	1.01532e-23	0.232442	1.01532e-23	NA	NA	0.812032	7.12598e-08	0.972738	1.10284e-20	0.810047	8.60937e-21	NA	NA
D2HGDH	4.407e-08	1.45782e-05	-5.47371	Vagina	7.3143e-07	0.000363242	-4.95283	Adrenal_Gland	7.3143e-07	0.0002714	-4.95283	NA	NA	NA	1	1	1	0	3	0.779628	6.2191	-0.355698	10.0401	-0.543126	10.0401	NA	NA	0.43561	5e-10	0.722067	1.01532e-23	0.587043	1.01532e-23	NA	NA	0.812032	7.12598e-08	0.972738	1.10284e-20	0.936605	8.57257e-21	NA	NA
D2HGDH	4.407e-08	1.45782e-05	-5.47371	Vagina	7.3143e-07	0.000363242	-4.95283	Artery_Coronary	7.3143e-07	0.000261017	-4.95283	NA	NA	NA	1	1	1	0	3	0.779628	6.2191	-0.355698	10.0401	-0.543126	10.0401	NA	NA	0.43561	5e-10	0.722067	1.01532e-23	0.587043	1.01532e-23	NA	NA	0.812032	7.12598e-08	0.972738	1.10284e-20	0.93688	1.03985e-20	NA	NA
D2HGDH	4.407e-08	1.45782e-05	-5.47371	Vagina	7.3143e-07	0.000363242	-4.95283	Artery_Tibial	7.3143e-07	0.000294548	4.95283	NA	NA	NA	1	1	1	0	3	0.779628	6.2191	-0.355698	10.0401	0.513599	-10.0401	NA	NA	0.43561	5e-10	0.722067	1.01532e-23	0.607532	1.01532e-23	NA	NA	0.812032	7.12598e-08	0.972738	1.10284e-20	0.943975	1.06192e-20	NA	NA
D2HGDH	4.407e-08	1.45782e-05	-5.47371	Vagina	7.3143e-07	0.000363242	-4.95283	Brain_Amygdala	7.3143e-07	0.000320795	-4.95283	NA	NA	NA	1	1	1	0	3	0.779628	6.2191	-0.355698	10.0401	-0.543126	10.0401	NA	NA	0.43561	5e-10	0.722067	1.01532e-23	0.587043	1.01532e-23	NA	NA	0.812032	7.12598e-08	0.972738	1.10284e-20	0.95215	1.36546e-20	NA	NA
D2HGDH	4.407e-08	1.45782e-05	-5.47371	Vagina	7.3143e-07	0.000363242	-4.95283	Brain_Anterior_cingulate_cortex_BA24	7.3143e-07	0.00032922	-4.95283	NA	NA	NA	1	1	1	0	3	0.779628	6.2191	-0.355698	10.0401	-0.543126	10.0401	NA	NA	0.43561	5e-10	0.722067	1.01532e-23	0.587043	1.01532e-23	NA	NA	0.812032	7.12598e-08	0.972738	1.10284e-20	0.936542	1.14843e-20	NA	NA
D2HGDH	4.407e-08	1.45782e-05	-5.47371	Vagina	7.3143e-07	0.000363242	-4.95283	Brain_Caudate_basal_ganglia	7.3143e-07	0.000283016	-4.95283	NA	NA	NA	1	1	1	0	3	0.779628	6.2191	-0.355698	10.0401	-0.543126	10.0401	NA	NA	0.43561	5e-10	0.722067	1.01532e-23	0.587043	1.01532e-23	NA	NA	0.812032	7.12598e-08	0.972738	1.10284e-20	0.934831	1.15959e-20	NA	NA
D2HGDH	4.407e-08	1.45782e-05	-5.47371	Vagina	7.3143e-07	0.000363242	-4.95283	Brain_Cerebellar_Hemisphere	7.3143e-07	0.000242185	-4.95283	NA	NA	NA	1	1	1	0	3	0.779628	6.2191	-0.355698	10.0401	-0.0600774	10.0401	NA	NA	0.43561	5e-10	0.722067	1.01532e-23	0.952094	1.01532e-23	NA	NA	0.812032	7.12598e-08	0.972738	1.10284e-20	0.992915	8.56462e-21	NA	NA
D2HGDH	4.407e-08	1.45782e-05	-5.47371	Vagina	7.3143e-07	0.000363242	-4.95283	Brain_Cerebellum	7.3143e-07	0.000239497	-4.95283	NA	NA	NA	1	1	1	0	3	0.779628	6.2191	-0.355698	10.0401	-0.543126	10.0401	NA	NA	0.43561	5e-10	0.722067	1.01532e-23	0.587043	1.01532e-23	NA	NA	0.812032	7.12598e-08	0.972738	1.10284e-20	0.93637	9.07356e-21	NA	NA
D2HGDH	4.407e-08	1.45782e-05	-5.47371	Vagina	7.3143e-07	0.000363242	-4.95283	Brain_Cortex	7.3143e-07	0.000288216	-4.95283	NA	NA	NA	1	1	1	0	3	0.779628	6.2191	-0.355698	10.0401	-0.543126	10.0401	NA	NA	0.43561	5e-10	0.722067	1.01532e-23	0.587043	1.01532e-23	NA	NA	0.812032	7.12598e-08	0.972738	1.10284e-20	0.937029	1.03777e-20	NA	NA
D2HGDH	4.407e-08	1.45782e-05	-5.47371	Vagina	7.3143e-07	0.000363242	-4.95283	Brain_Frontal_Cortex_BA9	3.38351e-06	0.00115271	4.64605	NA	NA	NA	1	1	1	0	3	0.779628	6.2191	-0.355698	10.0401	0.226913	-10.1338	NA	NA	0.43561	5e-10	0.722067	1.01532e-23	0.820491	3.91179e-24	NA	NA	0.812032	7.12598e-08	0.972738	1.10284e-20	0.976214	3.90553e-21	NA	NA
D2HGDH	4.407e-08	1.45782e-05	-5.47371	Vagina	7.3143e-07	0.000363242	-4.95283	Brain_Hippocampus	7.3143e-07	0.000354587	-4.95283	NA	NA	NA	1	1	1	0	3	0.779628	6.2191	-0.355698	10.0401	-0.543126	10.0401	NA	NA	0.43561	5e-10	0.722067	1.01532e-23	0.587043	1.01532e-23	NA	NA	0.812032	7.12598e-08	0.972738	1.10284e-20	0.93608	1.6602e-20	NA	NA
D2HGDH	4.407e-08	1.45782e-05	-5.47371	Vagina	7.3143e-07	0.000363242	-4.95283	Brain_Hypothalamus	7.3143e-07	0.000311631	-4.95283	NA	NA	NA	1	1	1	0	3	0.779628	6.2191	-0.355698	10.0401	-0.543126	10.0401	NA	NA	0.43561	5e-10	0.722067	1.01532e-23	0.587043	1.01532e-23	NA	NA	0.812032	7.12598e-08	0.972738	1.10284e-20	0.945859	1.33526e-20	NA	NA
D2HGDH	4.407e-08	1.45782e-05	-5.47371	Vagina	7.3143e-07	0.000363242	-4.95283	Brain_Putamen_basal_ganglia	7.3143e-07	0.000311472	-4.95283	NA	NA	NA	1	1	1	0	3	0.779628	6.2191	-0.355698	10.0401	-0.543126	10.0401	NA	NA	0.43561	5e-10	0.722067	1.01532e-23	0.587043	1.01532e-23	NA	NA	0.812032	7.12598e-08	0.972738	1.10284e-20	0.941504	1.41129e-20	NA	NA
D2HGDH	4.407e-08	1.45782e-05	-5.47371	Vagina	7.3143e-07	0.000363242	-4.95283	Brain_Spinal_cord_cervical_c-1	7.3143e-07	0.000274479	-4.95283	NA	NA	NA	1	1	1	0	3	0.779628	6.2191	-0.355698	10.0401	-0.543126	10.0401	NA	NA	0.43561	5e-10	0.722067	1.01532e-23	0.587043	1.01532e-23	NA	NA	0.812032	7.12598e-08	0.972738	1.10284e-20	0.935079	1.5154e-20	NA	NA
D2HGDH	4.407e-08	1.45782e-05	-5.47371	Vagina	7.3143e-07	0.000363242	-4.95283	Brain_Substantia_nigra	7.3143e-07	0.000276481	-4.95283	NA	NA	NA	1	1	1	0	3	0.779628	6.2191	-0.355698	10.0401	-0.543126	10.0401	NA	NA	0.43561	5e-10	0.722067	1.01532e-23	0.587043	1.01532e-23	NA	NA	0.812032	7.12598e-08	0.972738	1.10284e-20	0.940371	1.53728e-20	NA	NA
D2HGDH	4.407e-08	1.45782e-05	-5.47371	Vagina	7.3143e-07	0.000363242	-4.95283	Cells_EBV-transformed_lymphocytes	7.3143e-07	0.000242504	-4.95283	NA	NA	NA	1	1	1	0	3	0.779628	6.2191	-0.355698	10.0401	-0.543126	10.0401	NA	NA	0.43561	5e-10	0.722067	1.01532e-23	0.587043	1.01532e-23	NA	NA	0.812032	7.12598e-08	0.972738	1.10284e-20	0.934664	9.23273e-21	NA	NA
D2HGDH	4.407e-08	1.45782e-05	-5.47371	Vagina	7.3143e-07	0.000363242	-4.95283	Colon_Transverse	7.3143e-07	0.000264225	-4.95283	NA	NA	NA	1	1	1	0	3	0.779628	6.2191	-0.355698	10.0401	-0.166172	10.0401	NA	NA	0.43561	5e-10	0.722067	1.01532e-23	0.868022	1.01532e-23	NA	NA	0.812032	7.12598e-08	0.972738	1.10284e-20	0.984117	1.03029e-20	NA	NA
D2HGDH	4.407e-08	1.45782e-05	-5.47371	Vagina	7.3143e-07	0.000363242	-4.95283	Esophagus_Gastroesophageal_Junction	7.3143e-07	0.000259583	-4.95283	NA	NA	NA	1	1	1	0	3	0.779628	6.2191	-0.355698	10.0401	-0.143797	10.0401	NA	NA	0.43561	5e-10	0.722067	1.01532e-23	0.885661	1.01532e-23	NA	NA	0.812032	7.12598e-08	0.972738	1.10284e-20	0.987319	8.20402e-21	NA	NA
D2HGDH	4.407e-08	1.45782e-05	-5.47371	Vagina	7.3143e-07	0.000363242	-4.95283	Esophagus_Mucosa	3.38351e-06	0.000942215	-4.64605	NA	NA	NA	1	1	1	0	3	0.779628	6.2191	-0.355698	10.0401	0.182738	10.1338	NA	NA	0.43561	5e-10	0.722067	1.01532e-23	0.855004	3.91179e-24	NA	NA	0.812032	7.12598e-08	0.972738	1.10284e-20	0.979639	4.08963e-21	NA	NA
D2HGDH	4.407e-08	1.45782e-05	-5.47371	Vagina	7.3143e-07	0.000363242	-4.95283	Heart_Atrial_Appendage	7.3143e-07	0.00030845	-4.95283	NA	NA	NA	1	1	1	0	3	0.779628	6.2191	-0.355698	10.0401	-0.543126	10.0401	NA	NA	0.43561	5e-10	0.722067	1.01532e-23	0.587043	1.01532e-23	NA	NA	0.812032	7.12598e-08	0.972738	1.10284e-20	0.93689	1.0032e-20	NA	NA
D2HGDH	4.407e-08	1.45782e-05	-5.47371	Vagina	7.3143e-07	0.000363242	-4.95283	Kidney_Cortex	7.3143e-07	0.000322396	-4.95283	NA	NA	NA	1	1	1	0	3	0.779628	6.2191	-0.355698	10.0401	-0.543126	10.0401	NA	NA	0.43561	5e-10	0.722067	1.01532e-23	0.587043	1.01532e-23	NA	NA	0.812032	7.12598e-08	0.972738	1.10284e-20	0.93992	1.88077e-20	NA	NA
D2HGDH	4.407e-08	1.45782e-05	-5.47371	Vagina	7.3143e-07	0.000363242	-4.95283	Liver	7.3143e-07	0.000278281	-4.95283	NA	NA	NA	1	1	1	0	3	0.779628	6.2191	-0.355698	10.0401	-0.261896	10.0401	NA	NA	0.43561	5e-10	0.722067	1.01532e-23	0.793402	1.01532e-23	NA	NA	0.812032	7.12598e-08	0.972738	1.10284e-20	0.973164	1.0507e-20	NA	NA
D2HGDH	4.407e-08	1.45782e-05	-5.47371	Vagina	7.3143e-07	0.000363242	-4.95283	Lung	7.3143e-07	0.000224296	-4.95283	NA	NA	NA	1	1	1	0	3	0.779628	6.2191	-0.355698	10.0401	-0.543126	10.0401	NA	NA	0.43561	5e-10	0.722067	1.01532e-23	0.587043	1.01532e-23	NA	NA	0.812032	7.12598e-08	0.972738	1.10284e-20	0.938091	1.02292e-20	NA	NA
D2HGDH	4.407e-08	1.45782e-05	-5.47371	Vagina	7.3143e-07	0.000363242	-4.95283	Minor_Salivary_Gland	7.3143e-07	0.00026263	-4.95283	NA	NA	NA	1	1	1	0	3	0.779628	6.2191	-0.355698	10.0401	-0.543126	10.0401	NA	NA	0.43561	5e-10	0.722067	1.01532e-23	0.587043	1.01532e-23	NA	NA	0.812032	7.12598e-08	0.972738	1.10284e-20	0.939385	1.35397e-20	NA	NA
D2HGDH	4.407e-08	1.45782e-05	-5.47371	Vagina	7.3143e-07	0.000363242	-4.95283	Ovary	5.40781e-05	0.00988934	-4.03726	NA	NA	NA	1	1	1	0	3	0.779628	6.2191	-0.355698	10.0401	-0.74336	6.90124	NA	NA	0.43561	5e-10	0.722067	1.01532e-23	0.457264	5.15515e-12	NA	NA	0.812032	7.12598e-08	0.972738	1.10284e-20	0.905866	1.88447e-09	NA	NA
D2HGDH	4.407e-08	1.45782e-05	-5.47371	Vagina	7.3143e-07	0.000363242	-4.95283	Pituitary	7.3143e-07	0.000277795	4.95283	NA	NA	NA	1	1	1	0	3	0.779628	6.2191	-0.355698	10.0401	0.964993	-10.0401	NA	NA	0.43561	5e-10	0.722067	1.01532e-23	0.334548	1.01532e-23	NA	NA	0.812032	7.12598e-08	0.972738	1.10284e-20	0.871849	9.71079e-21	NA	NA
D2HGDH	4.407e-08	1.45782e-05	-5.47371	Vagina	7.3143e-07	0.000363242	-4.95283	Prostate	7.3143e-07	0.000248925	-4.95283	NA	NA	NA	1	1	1	0	3	0.779628	6.2191	-0.355698	10.0401	-0.543126	10.0401	NA	NA	0.43561	5e-10	0.722067	1.01532e-23	0.587043	1.01532e-23	NA	NA	0.812032	7.12598e-08	0.972738	1.10284e-20	0.940275	9.76974e-21	NA	NA
D2HGDH	4.407e-08	1.45782e-05	-5.47371	Vagina	7.3143e-07	0.000363242	-4.95283	Skin_Sun_Exposed_Lower_leg	7.3143e-07	0.000248571	4.95283	NA	NA	NA	1	1	1	0	3	0.779628	6.2191	-0.355698	10.0401	0.512425	-10.0401	NA	NA	0.43561	5e-10	0.722067	1.01532e-23	0.608354	1.01532e-23	NA	NA	0.812032	7.12598e-08	0.972738	1.10284e-20	0.94205	8.5642e-21	NA	NA
D2HGDH	4.407e-08	1.45782e-05	-5.47371	Vagina	7.3143e-07	0.000363242	-4.95283	Small_Intestine_Terminal_Ileum	7.3143e-07	0.000254529	-4.95283	NA	NA	NA	1	1	1	0	3	0.779628	6.2191	-0.355698	10.0401	-0.171745	10.0401	NA	NA	0.43561	5e-10	0.722067	1.01532e-23	0.863638	1.01532e-23	NA	NA	0.812032	7.12598e-08	0.972738	1.10284e-20	0.982357	1.0712e-20	NA	NA
D2HGDH	4.407e-08	1.45782e-05	-5.47371	Vagina	7.3143e-07	0.000363242	-4.95283	Spleen	3.38351e-06	0.00102717	-4.64605	NA	NA	NA	1	1	1	0	3	0.779628	6.2191	-0.355698	10.0401	-0.058735	10.1338	NA	NA	0.43561	5e-10	0.722067	1.01532e-23	0.953163	3.91179e-24	NA	NA	0.812032	7.12598e-08	0.972738	1.10284e-20	0.99508	3.59631e-21	NA	NA
D2HGDH	4.407e-08	1.45782e-05	-5.47371	Vagina	7.3143e-07	0.000363242	-4.95283	Stomach	3.38351e-06	0.00103663	-4.64605	NA	NA	NA	1	1	1	0	3	0.779628	6.2191	-0.355698	10.0401	0.17388	10.1338	NA	NA	0.43561	5e-10	0.722067	1.01532e-23	0.861959	3.91179e-24	NA	NA	0.812032	7.12598e-08	0.972738	1.10284e-20	0.986052	4.27303e-21	NA	NA
D2HGDH	4.407e-08	1.45782e-05	-5.47371	Vagina	7.3143e-07	0.000363242	-4.95283	Testis	3.38351e-06	0.00138789	-4.64605	NA	NA	NA	1	1	1	0	3	0.779628	6.2191	-0.355698	10.0401	-0.058735	10.1338	NA	NA	0.43561	5e-10	0.722067	1.01532e-23	0.953163	3.91179e-24	NA	NA	0.812032	7.12598e-08	0.972738	1.10284e-20	0.995493	3.95228e-21	NA	NA
D2HGDH	4.407e-08	1.45782e-05	-5.47371	Vagina	7.3143e-07	0.000363242	-4.95283	Vagina	7.3143e-07	0.000301482	-4.95283	NA	NA	NA	1	1	1	0	3	0.779628	6.2191	-0.355698	10.0401	-0.146546	10.0401	NA	NA	0.43561	5e-10	0.722067	1.01532e-23	0.88349	1.01532e-23	NA	NA	0.812032	7.12598e-08	0.972738	1.10284e-20	0.989412	1.07218e-20	NA	NA
D2HGDH	4.407e-08	1.45782e-05	-5.47371	Vagina	7.3143e-07	0.000363242	-4.95283	Whole_Blood	3.55304e-06	0.0010736	4.63595	NA	NA	NA	1	1	1	0	3	0.779628	6.2191	-0.355698	10.0401	1.14782	-7.60867	NA	NA	0.43561	5e-10	0.722067	1.01532e-23	0.251042	2.76923e-14	NA	NA	0.812032	7.12598e-08	0.972738	1.10284e-20	0.829011	1.26969e-11	NA	NA
D2HGDH	4.407e-08	1.45782e-05	-5.47371	Vagina	7.3143e-07	0.000363242	-4.95283	smultixcan	6.69063e-10	5.23345e-07	-3.91179	NA	NA	NA	1	1	1	0	3	0.779628	6.2191	-0.355698	10.0401	-0.534798	7.45309	NA	NA	0.43561	5e-10	0.722067	1.01532e-23	0.105875	2.07322e-57	NA	NA	0.812032	7.12598e-08	0.972738	1.10284e-20	0.679542	2.0444e-53	NA	NA
D2HGDH	4.407e-08	1.45782e-05	-5.47371	smultixcan	8.92451e-08	2.46263e-05	-2.35142	Adipose_Subcutaneous	7.3143e-07	0.000235033	4.95283	NA	NA	NA	1	1	1	0	3	0.779628	6.2191	-0.0053835	5.51074	0.973805	-10.0401	NA	NA	0.43561	5e-10	0.983129	9.52996e-41	0.330153	1.01532e-23	NA	NA	0.812032	7.12598e-08	0.996368	1.09374e-37	0.859626	1.15909e-20	NA	NA
D2HGDH	4.407e-08	1.45782e-05	-5.47371	smultixcan	8.92451e-08	2.46263e-05	-2.35142	Adipose_Visceral_Omentum	7.3143e-07	0.000251556	4.95283	NA	NA	NA	1	1	1	0	3	0.779628	6.2191	-0.0053835	5.51074	1.19409	-10.0401	NA	NA	0.43561	5e-10	0.983129	9.52996e-41	0.232442	1.01532e-23	NA	NA	0.812032	7.12598e-08	0.996368	1.09374e-37	0.810047	8.60937e-21	NA	NA
D2HGDH	4.407e-08	1.45782e-05	-5.47371	smultixcan	8.92451e-08	2.46263e-05	-2.35142	Adrenal_Gland	7.3143e-07	0.0002714	-4.95283	NA	NA	NA	1	1	1	0	3	0.779628	6.2191	-0.0053835	5.51074	-0.543126	10.0401	NA	NA	0.43561	5e-10	0.983129	9.52996e-41	0.587043	1.01532e-23	NA	NA	0.812032	7.12598e-08	0.996368	1.09374e-37	0.936605	8.57257e-21	NA	NA
D2HGDH	4.407e-08	1.45782e-05	-5.47371	smultixcan	8.92451e-08	2.46263e-05	-2.35142	Artery_Coronary	7.3143e-07	0.000261017	-4.95283	NA	NA	NA	1	1	1	0	3	0.779628	6.2191	-0.0053835	5.51074	-0.543126	10.0401	NA	NA	0.43561	5e-10	0.983129	9.52996e-41	0.587043	1.01532e-23	NA	NA	0.812032	7.12598e-08	0.996368	1.09374e-37	0.93688	1.03985e-20	NA	NA
D2HGDH	4.407e-08	1.45782e-05	-5.47371	smultixcan	8.92451e-08	2.46263e-05	-2.35142	Artery_Tibial	7.3143e-07	0.000294548	4.95283	NA	NA	NA	1	1	1	0	3	0.779628	6.2191	-0.0053835	5.51074	0.513599	-10.0401	NA	NA	0.43561	5e-10	0.983129	9.52996e-41	0.607532	1.01532e-23	NA	NA	0.812032	7.12598e-08	0.996368	1.09374e-37	0.943975	1.06192e-20	NA	NA
D2HGDH	4.407e-08	1.45782e-05	-5.47371	smultixcan	8.92451e-08	2.46263e-05	-2.35142	Brain_Amygdala	7.3143e-07	0.000320795	-4.95283	NA	NA	NA	1	1	1	0	3	0.779628	6.2191	-0.0053835	5.51074	-0.543126	10.0401	NA	NA	0.43561	5e-10	0.983129	9.52996e-41	0.587043	1.01532e-23	NA	NA	0.812032	7.12598e-08	0.996368	1.09374e-37	0.95215	1.36546e-20	NA	NA
D2HGDH	4.407e-08	1.45782e-05	-5.47371	smultixcan	8.92451e-08	2.46263e-05	-2.35142	Brain_Anterior_cingulate_cortex_BA24	7.3143e-07	0.00032922	-4.95283	NA	NA	NA	1	1	1	0	3	0.779628	6.2191	-0.0053835	5.51074	-0.543126	10.0401	NA	NA	0.43561	5e-10	0.983129	9.52996e-41	0.587043	1.01532e-23	NA	NA	0.812032	7.12598e-08	0.996368	1.09374e-37	0.936542	1.14843e-20	NA	NA
D2HGDH	4.407e-08	1.45782e-05	-5.47371	smultixcan	8.92451e-08	2.46263e-05	-2.35142	Brain_Caudate_basal_ganglia	7.3143e-07	0.000283016	-4.95283	NA	NA	NA	1	1	1	0	3	0.779628	6.2191	-0.0053835	5.51074	-0.543126	10.0401	NA	NA	0.43561	5e-10	0.983129	9.52996e-41	0.587043	1.01532e-23	NA	NA	0.812032	7.12598e-08	0.996368	1.09374e-37	0.934831	1.15959e-20	NA	NA
D2HGDH	4.407e-08	1.45782e-05	-5.47371	smultixcan	8.92451e-08	2.46263e-05	-2.35142	Brain_Cerebellar_Hemisphere	7.3143e-07	0.000242185	-4.95283	NA	NA	NA	1	1	1	0	3	0.779628	6.2191	-0.0053835	5.51074	-0.0600774	10.0401	NA	NA	0.43561	5e-10	0.983129	9.52996e-41	0.952094	1.01532e-23	NA	NA	0.812032	7.12598e-08	0.996368	1.09374e-37	0.992915	8.56462e-21	NA	NA
D2HGDH	4.407e-08	1.45782e-05	-5.47371	smultixcan	8.92451e-08	2.46263e-05	-2.35142	Brain_Cerebellum	7.3143e-07	0.000239497	-4.95283	NA	NA	NA	1	1	1	0	3	0.779628	6.2191	-0.0053835	5.51074	-0.543126	10.0401	NA	NA	0.43561	5e-10	0.983129	9.52996e-41	0.587043	1.01532e-23	NA	NA	0.812032	7.12598e-08	0.996368	1.09374e-37	0.93637	9.07356e-21	NA	NA
D2HGDH	4.407e-08	1.45782e-05	-5.47371	smultixcan	8.92451e-08	2.46263e-05	-2.35142	Brain_Cortex	7.3143e-07	0.000288216	-4.95283	NA	NA	NA	1	1	1	0	3	0.779628	6.2191	-0.0053835	5.51074	-0.543126	10.0401	NA	NA	0.43561	5e-10	0.983129	9.52996e-41	0.587043	1.01532e-23	NA	NA	0.812032	7.12598e-08	0.996368	1.09374e-37	0.937029	1.03777e-20	NA	NA
D2HGDH	4.407e-08	1.45782e-05	-5.47371	smultixcan	8.92451e-08	2.46263e-05	-2.35142	Brain_Frontal_Cortex_BA9	3.38351e-06	0.00115271	4.64605	NA	NA	NA	1	1	1	0	3	0.779628	6.2191	-0.0053835	5.51074	0.226913	-10.1338	NA	NA	0.43561	5e-10	0.983129	9.52996e-41	0.820491	3.91179e-24	NA	NA	0.812032	7.12598e-08	0.996368	1.09374e-37	0.976214	3.90553e-21	NA	NA
D2HGDH	4.407e-08	1.45782e-05	-5.47371	smultixcan	8.92451e-08	2.46263e-05	-2.35142	Brain_Hippocampus	7.3143e-07	0.000354587	-4.95283	NA	NA	NA	1	1	1	0	3	0.779628	6.2191	-0.0053835	5.51074	-0.543126	10.0401	NA	NA	0.43561	5e-10	0.983129	9.52996e-41	0.587043	1.01532e-23	NA	NA	0.812032	7.12598e-08	0.996368	1.09374e-37	0.93608	1.6602e-20	NA	NA
D2HGDH	4.407e-08	1.45782e-05	-5.47371	smultixcan	8.92451e-08	2.46263e-05	-2.35142	Brain_Hypothalamus	7.3143e-07	0.000311631	-4.95283	NA	NA	NA	1	1	1	0	3	0.779628	6.2191	-0.0053835	5.51074	-0.543126	10.0401	NA	NA	0.43561	5e-10	0.983129	9.52996e-41	0.587043	1.01532e-23	NA	NA	0.812032	7.12598e-08	0.996368	1.09374e-37	0.945859	1.33526e-20	NA	NA
D2HGDH	4.407e-08	1.45782e-05	-5.47371	smultixcan	8.92451e-08	2.46263e-05	-2.35142	Brain_Putamen_basal_ganglia	7.3143e-07	0.000311472	-4.95283	NA	NA	NA	1	1	1	0	3	0.779628	6.2191	-0.0053835	5.51074	-0.543126	10.0401	NA	NA	0.43561	5e-10	0.983129	9.52996e-41	0.587043	1.01532e-23	NA	NA	0.812032	7.12598e-08	0.996368	1.09374e-37	0.941504	1.41129e-20	NA	NA
D2HGDH	4.407e-08	1.45782e-05	-5.47371	smultixcan	8.92451e-08	2.46263e-05	-2.35142	Brain_Spinal_cord_cervical_c-1	7.3143e-07	0.000274479	-4.95283	NA	NA	NA	1	1	1	0	3	0.779628	6.2191	-0.0053835	5.51074	-0.543126	10.0401	NA	NA	0.43561	5e-10	0.983129	9.52996e-41	0.587043	1.01532e-23	NA	NA	0.812032	7.12598e-08	0.996368	1.09374e-37	0.935079	1.5154e-20	NA	NA
D2HGDH	4.407e-08	1.45782e-05	-5.47371	smultixcan	8.92451e-08	2.46263e-05	-2.35142	Brain_Substantia_nigra	7.3143e-07	0.000276481	-4.95283	NA	NA	NA	1	1	1	0	3	0.779628	6.2191	-0.0053835	5.51074	-0.543126	10.0401	NA	NA	0.43561	5e-10	0.983129	9.52996e-41	0.587043	1.01532e-23	NA	NA	0.812032	7.12598e-08	0.996368	1.09374e-37	0.940371	1.53728e-20	NA	NA
D2HGDH	4.407e-08	1.45782e-05	-5.47371	smultixcan	8.92451e-08	2.46263e-05	-2.35142	Cells_EBV-transformed_lymphocytes	7.3143e-07	0.000242504	-4.95283	NA	NA	NA	1	1	1	0	3	0.779628	6.2191	-0.0053835	5.51074	-0.543126	10.0401	NA	NA	0.43561	5e-10	0.983129	9.52996e-41	0.587043	1.01532e-23	NA	NA	0.812032	7.12598e-08	0.996368	1.09374e-37	0.934664	9.23273e-21	NA	NA
D2HGDH	4.407e-08	1.45782e-05	-5.47371	smultixcan	8.92451e-08	2.46263e-05	-2.35142	Colon_Transverse	7.3143e-07	0.000264225	-4.95283	NA	NA	NA	1	1	1	0	3	0.779628	6.2191	-0.0053835	5.51074	-0.166172	10.0401	NA	NA	0.43561	5e-10	0.983129	9.52996e-41	0.868022	1.01532e-23	NA	NA	0.812032	7.12598e-08	0.996368	1.09374e-37	0.984117	1.03029e-20	NA	NA
D2HGDH	4.407e-08	1.45782e-05	-5.47371	smultixcan	8.92451e-08	2.46263e-05	-2.35142	Esophagus_Gastroesophageal_Junction	7.3143e-07	0.000259583	-4.95283	NA	NA	NA	1	1	1	0	3	0.779628	6.2191	-0.0053835	5.51074	-0.143797	10.0401	NA	NA	0.43561	5e-10	0.983129	9.52996e-41	0.885661	1.01532e-23	NA	NA	0.812032	7.12598e-08	0.996368	1.09374e-37	0.987319	8.20402e-21	NA	NA
D2HGDH	4.407e-08	1.45782e-05	-5.47371	smultixcan	8.92451e-08	2.46263e-05	-2.35142	Esophagus_Mucosa	3.38351e-06	0.000942215	-4.64605	NA	NA	NA	1	1	1	0	3	0.779628	6.2191	-0.0053835	5.51074	0.182738	10.1338	NA	NA	0.43561	5e-10	0.983129	9.52996e-41	0.855004	3.91179e-24	NA	NA	0.812032	7.12598e-08	0.996368	1.09374e-37	0.979639	4.08963e-21	NA	NA
D2HGDH	4.407e-08	1.45782e-05	-5.47371	smultixcan	8.92451e-08	2.46263e-05	-2.35142	Heart_Atrial_Appendage	7.3143e-07	0.00030845	-4.95283	NA	NA	NA	1	1	1	0	3	0.779628	6.2191	-0.0053835	5.51074	-0.543126	10.0401	NA	NA	0.43561	5e-10	0.983129	9.52996e-41	0.587043	1.01532e-23	NA	NA	0.812032	7.12598e-08	0.996368	1.09374e-37	0.93689	1.0032e-20	NA	NA
D2HGDH	4.407e-08	1.45782e-05	-5.47371	smultixcan	8.92451e-08	2.46263e-05	-2.35142	Kidney_Cortex	7.3143e-07	0.000322396	-4.95283	NA	NA	NA	1	1	1	0	3	0.779628	6.2191	-0.0053835	5.51074	-0.543126	10.0401	NA	NA	0.43561	5e-10	0.983129	9.52996e-41	0.587043	1.01532e-23	NA	NA	0.812032	7.12598e-08	0.996368	1.09374e-37	0.93992	1.88077e-20	NA	NA
D2HGDH	4.407e-08	1.45782e-05	-5.47371	smultixcan	8.92451e-08	2.46263e-05	-2.35142	Liver	7.3143e-07	0.000278281	-4.95283	NA	NA	NA	1	1	1	0	3	0.779628	6.2191	-0.0053835	5.51074	-0.261896	10.0401	NA	NA	0.43561	5e-10	0.983129	9.52996e-41	0.793402	1.01532e-23	NA	NA	0.812032	7.12598e-08	0.996368	1.09374e-37	0.973164	1.0507e-20	NA	NA
D2HGDH	4.407e-08	1.45782e-05	-5.47371	smultixcan	8.92451e-08	2.46263e-05	-2.35142	Lung	7.3143e-07	0.000224296	-4.95283	NA	NA	NA	1	1	1	0	3	0.779628	6.2191	-0.0053835	5.51074	-0.543126	10.0401	NA	NA	0.43561	5e-10	0.983129	9.52996e-41	0.587043	1.01532e-23	NA	NA	0.812032	7.12598e-08	0.996368	1.09374e-37	0.938091	1.02292e-20	NA	NA
D2HGDH	4.407e-08	1.45782e-05	-5.47371	smultixcan	8.92451e-08	2.46263e-05	-2.35142	Minor_Salivary_Gland	7.3143e-07	0.00026263	-4.95283	NA	NA	NA	1	1	1	0	3	0.779628	6.2191	-0.0053835	5.51074	-0.543126	10.0401	NA	NA	0.43561	5e-10	0.983129	9.52996e-41	0.587043	1.01532e-23	NA	NA	0.812032	7.12598e-08	0.996368	1.09374e-37	0.939385	1.35397e-20	NA	NA
D2HGDH	4.407e-08	1.45782e-05	-5.47371	smultixcan	8.92451e-08	2.46263e-05	-2.35142	Ovary	5.40781e-05	0.00988934	-4.03726	NA	NA	NA	1	1	1	0	3	0.779628	6.2191	-0.0053835	5.51074	-0.74336	6.90124	NA	NA	0.43561	5e-10	0.983129	9.52996e-41	0.457264	5.15515e-12	NA	NA	0.812032	7.12598e-08	0.996368	1.09374e-37	0.905866	1.88447e-09	NA	NA
D2HGDH	4.407e-08	1.45782e-05	-5.47371	smultixcan	8.92451e-08	2.46263e-05	-2.35142	Pituitary	7.3143e-07	0.000277795	4.95283	NA	NA	NA	1	1	1	0	3	0.779628	6.2191	-0.0053835	5.51074	0.964993	-10.0401	NA	NA	0.43561	5e-10	0.983129	9.52996e-41	0.334548	1.01532e-23	NA	NA	0.812032	7.12598e-08	0.996368	1.09374e-37	0.871849	9.71079e-21	NA	NA
D2HGDH	4.407e-08	1.45782e-05	-5.47371	smultixcan	8.92451e-08	2.46263e-05	-2.35142	Prostate	7.3143e-07	0.000248925	-4.95283	NA	NA	NA	1	1	1	0	3	0.779628	6.2191	-0.0053835	5.51074	-0.543126	10.0401	NA	NA	0.43561	5e-10	0.983129	9.52996e-41	0.587043	1.01532e-23	NA	NA	0.812032	7.12598e-08	0.996368	1.09374e-37	0.940275	9.76974e-21	NA	NA
D2HGDH	4.407e-08	1.45782e-05	-5.47371	smultixcan	8.92451e-08	2.46263e-05	-2.35142	Skin_Sun_Exposed_Lower_leg	7.3143e-07	0.000248571	4.95283	NA	NA	NA	1	1	1	0	3	0.779628	6.2191	-0.0053835	5.51074	0.512425	-10.0401	NA	NA	0.43561	5e-10	0.983129	9.52996e-41	0.608354	1.01532e-23	NA	NA	0.812032	7.12598e-08	0.996368	1.09374e-37	0.94205	8.5642e-21	NA	NA
D2HGDH	4.407e-08	1.45782e-05	-5.47371	smultixcan	8.92451e-08	2.46263e-05	-2.35142	Small_Intestine_Terminal_Ileum	7.3143e-07	0.000254529	-4.95283	NA	NA	NA	1	1	1	0	3	0.779628	6.2191	-0.0053835	5.51074	-0.171745	10.0401	NA	NA	0.43561	5e-10	0.983129	9.52996e-41	0.863638	1.01532e-23	NA	NA	0.812032	7.12598e-08	0.996368	1.09374e-37	0.982357	1.0712e-20	NA	NA
D2HGDH	4.407e-08	1.45782e-05	-5.47371	smultixcan	8.92451e-08	2.46263e-05	-2.35142	Spleen	3.38351e-06	0.00102717	-4.64605	NA	NA	NA	1	1	1	0	3	0.779628	6.2191	-0.0053835	5.51074	-0.058735	10.1338	NA	NA	0.43561	5e-10	0.983129	9.52996e-41	0.953163	3.91179e-24	NA	NA	0.812032	7.12598e-08	0.996368	1.09374e-37	0.99508	3.59631e-21	NA	NA
D2HGDH	4.407e-08	1.45782e-05	-5.47371	smultixcan	8.92451e-08	2.46263e-05	-2.35142	Stomach	3.38351e-06	0.00103663	-4.64605	NA	NA	NA	1	1	1	0	3	0.779628	6.2191	-0.0053835	5.51074	0.17388	10.1338	NA	NA	0.43561	5e-10	0.983129	9.52996e-41	0.861959	3.91179e-24	NA	NA	0.812032	7.12598e-08	0.996368	1.09374e-37	0.986052	4.27303e-21	NA	NA
D2HGDH	4.407e-08	1.45782e-05	-5.47371	smultixcan	8.92451e-08	2.46263e-05	-2.35142	Testis	3.38351e-06	0.00138789	-4.64605	NA	NA	NA	1	1	1	0	3	0.779628	6.2191	-0.0053835	5.51074	-0.058735	10.1338	NA	NA	0.43561	5e-10	0.983129	9.52996e-41	0.953163	3.91179e-24	NA	NA	0.812032	7.12598e-08	0.996368	1.09374e-37	0.995493	3.95228e-21	NA	NA
D2HGDH	4.407e-08	1.45782e-05	-5.47371	smultixcan	8.92451e-08	2.46263e-05	-2.35142	Vagina	7.3143e-07	0.000301482	-4.95283	NA	NA	NA	1	1	1	0	3	0.779628	6.2191	-0.0053835	5.51074	-0.146546	10.0401	NA	NA	0.43561	5e-10	0.983129	9.52996e-41	0.88349	1.01532e-23	NA	NA	0.812032	7.12598e-08	0.996368	1.09374e-37	0.989412	1.07218e-20	NA	NA
D2HGDH	4.407e-08	1.45782e-05	-5.47371	smultixcan	8.92451e-08	2.46263e-05	-2.35142	Whole_Blood	3.55304e-06	0.0010736	4.63595	NA	NA	NA	1	1	1	0	3	0.779628	6.2191	-0.0053835	5.51074	1.14782	-7.60867	NA	NA	0.43561	5e-10	0.983129	9.52996e-41	0.251042	2.76923e-14	NA	NA	0.812032	7.12598e-08	0.996368	1.09374e-37	0.829011	1.26969e-11	NA	NA
D2HGDH	4.407e-08	1.45782e-05	-5.47371	smultixcan	8.92451e-08	2.46263e-05	-2.35142	smultixcan	6.69063e-10	5.23345e-07	-3.91179	NA	NA	NA	1	1	1	0	3	0.779628	6.2191	-0.0053835	5.51074	-0.534798	7.45309	NA	NA	0.43561	5e-10	0.983129	9.52996e-41	0.105875	2.07322e-57	NA	NA	0.812032	7.12598e-08	0.996368	1.09374e-37	0.679542	2.0444e-53	NA	NA
AGPAT1	7.0625e-08	2.17513e-05	5.38957	Brain_Amygdala	1.89201e-08	1.51099e-05	-5.6216	Adipose_Subcutaneous	1.89201e-08	8.85893e-06	-5.6216	NA	NA	NA	1	1	1	0	3	-2.55819	-8.20954	-1.65244	9.08545	-1.65244	9.08545	NA	NA	0.010522	2.2204e-16	0.0984455	1.03271e-19	0.0984455	1.03271e-19	NA	NA	0.25955	5.02366e-13	0.705547	1.24293e-16	0.671169	7.85964e-17	NA	NA
AGPAT1	7.0625e-08	2.17513e-05	5.38957	Brain_Amygdala	1.89201e-08	1.51099e-05	-5.6216	Adrenal_Gland	8.23908e-08	3.83438e-05	5.36181	NA	NA	NA	1	1	1	0	3	-2.55819	-8.20954	-1.65244	9.08545	0.928937	-9.95925	NA	NA	0.010522	2.2204e-16	0.0984455	1.03271e-19	0.352922	2.29797e-23	NA	NA	0.25955	5.02366e-13	0.705547	1.24293e-16	0.876957	1.8848e-20	NA	NA
AGPAT1	7.0625e-08	2.17513e-05	5.38957	Brain_Amygdala	1.89201e-08	1.51099e-05	-5.6216	Breast_Mammary_Tissue	1.89201e-08	9.52556e-06	5.6216	NA	NA	NA	1	1	1	0	3	-2.55819	-8.20954	-1.65244	9.08545	1.65244	-9.08545	NA	NA	0.010522	2.2204e-16	0.0984455	1.03271e-19	0.0984455	1.03271e-19	NA	NA	0.25955	5.02366e-13	0.705547	1.24293e-16	0.683073	7.13747e-17	NA	NA
AGPAT1	7.0625e-08	2.17513e-05	5.38957	Brain_Amygdala	1.89201e-08	1.51099e-05	-5.6216	Cells_Cultured_fibroblasts	1.89201e-08	9.67539e-06	5.6216	NA	NA	NA	1	1	1	0	3	-2.55819	-8.20954	-1.65244	9.08545	1.65244	-9.08545	NA	NA	0.010522	2.2204e-16	0.0984455	1.03271e-19	0.0984455	1.03271e-19	NA	NA	0.25955	5.02366e-13	0.705547	1.24293e-16	0.670272	9.47547e-17	NA	NA
AGPAT1	7.0625e-08	2.17513e-05	5.38957	Brain_Amygdala	1.89201e-08	1.51099e-05	-5.6216	Cells_EBV-transformed_lymphocytes	8.23908e-08	3.37439e-05	5.36181	NA	NA	NA	1	1	1	0	3	-2.55819	-8.20954	-1.65244	9.08545	0.928937	-9.95925	NA	NA	0.010522	2.2204e-16	0.0984455	1.03271e-19	0.352922	2.29797e-23	NA	NA	0.25955	5.02366e-13	0.705547	1.24293e-16	0.87066	2.02633e-20	NA	NA
AGPAT1	7.0625e-08	2.17513e-05	5.38957	Brain_Amygdala	1.89201e-08	1.51099e-05	-5.6216	Esophagus_Mucosa	8.23908e-08	3.03176e-05	5.36181	NA	NA	NA	1	1	1	0	3	-2.55819	-8.20954	-1.65244	9.08545	0.928937	-9.95925	NA	NA	0.010522	2.2204e-16	0.0984455	1.03271e-19	0.352922	2.29797e-23	NA	NA	0.25955	5.02366e-13	0.705547	1.24293e-16	0.868131	1.97849e-20	NA	NA
AGPAT1	7.0625e-08	2.17513e-05	5.38957	Brain_Amygdala	1.89201e-08	1.51099e-05	-5.6216	Lung	1.89201e-08	8.18221e-06	5.6216	NA	NA	NA	1	1	1	0	3	-2.55819	-8.20954	-1.65244	9.08545	1.65244	-9.08545	NA	NA	0.010522	2.2204e-16	0.0984455	1.03271e-19	0.0984455	1.03271e-19	NA	NA	0.25955	5.02366e-13	0.705547	1.24293e-16	0.660521	7.74799e-17	NA	NA
AGPAT1	7.0625e-08	2.17513e-05	5.38957	Brain_Amygdala	1.89201e-08	1.51099e-05	-5.6216	Minor_Salivary_Gland	1.89201e-08	1.03901e-05	5.6216	NA	NA	NA	1	1	1	0	3	-2.55819	-8.20954	-1.65244	9.08545	1.65244	-9.08545	NA	NA	0.010522	2.2204e-16	0.0984455	1.03271e-19	0.0984455	1.03271e-19	NA	NA	0.25955	5.02366e-13	0.705547	1.24293e-16	0.677893	9.77347e-17	NA	NA
AGPAT1	7.0625e-08	2.17513e-05	5.38957	Brain_Amygdala	1.89201e-08	1.51099e-05	-5.6216	Muscle_Skeletal	1.89201e-08	9.01784e-06	5.6216	NA	NA	NA	1	1	1	0	3	-2.55819	-8.20954	-1.65244	9.08545	1.65244	-9.08545	NA	NA	0.010522	2.2204e-16	0.0984455	1.03271e-19	0.0984455	1.03271e-19	NA	NA	0.25955	5.02366e-13	0.705547	1.24293e-16	0.663289	6.7137e-17	NA	NA
AGPAT1	7.0625e-08	2.17513e-05	5.38957	Brain_Amygdala	1.89201e-08	1.51099e-05	-5.6216	Nerve_Tibial	1.89201e-08	8.65968e-06	5.6216	NA	NA	NA	1	1	1	0	3	-2.55819	-8.20954	-1.65244	9.08545	1.65244	-9.08545	NA	NA	0.010522	2.2204e-16	0.0984455	1.03271e-19	0.0984455	1.03271e-19	NA	NA	0.25955	5.02366e-13	0.705547	1.24293e-16	0.671903	6.82023e-17	NA	NA
AGPAT1	7.0625e-08	2.17513e-05	5.38957	Brain_Amygdala	1.89201e-08	1.51099e-05	-5.6216	Skin_Not_Sun_Exposed_Suprapubic	1.89201e-08	8.80551e-06	5.6216	NA	NA	NA	1	1	1	0	3	-2.55819	-8.20954	-1.65244	9.08545	1.65244	-9.08545	NA	NA	0.010522	2.2204e-16	0.0984455	1.03271e-19	0.0984455	1.03271e-19	NA	NA	0.25955	5.02366e-13	0.705547	1.24293e-16	0.685832	7.04648e-17	NA	NA
AGPAT1	7.0625e-08	2.17513e-05	5.38957	Brain_Amygdala	1.89201e-08	1.51099e-05	-5.6216	Skin_Sun_Exposed_Lower_leg	1.89201e-08	8.72622e-06	5.6216	NA	NA	NA	1	1	1	0	3	-2.55819	-8.20954	-1.65244	9.08545	1.65244	-9.08545	NA	NA	0.010522	2.2204e-16	0.0984455	1.03271e-19	0.0984455	1.03271e-19	NA	NA	0.25955	5.02366e-13	0.705547	1.24293e-16	0.690031	6.83211e-17	NA	NA
AGPAT1	7.0625e-08	2.17513e-05	5.38957	Brain_Amygdala	1.89201e-08	1.51099e-05	-5.6216	Small_Intestine_Terminal_Ileum	1.89201e-08	9.37378e-06	5.6216	NA	NA	NA	1	1	1	0	3	-2.55819	-8.20954	-1.65244	9.08545	1.65244	-9.08545	NA	NA	0.010522	2.2204e-16	0.0984455	1.03271e-19	0.0984455	1.03271e-19	NA	NA	0.25955	5.02366e-13	0.705547	1.24293e-16	0.690721	8.31497e-17	NA	NA
AGPAT1	7.0625e-08	2.17513e-05	5.38957	Brain_Amygdala	1.89201e-08	1.51099e-05	-5.6216	Spleen	1.89201e-08	1.00932e-05	-5.6216	NA	NA	NA	1	1	1	0	3	-2.55819	-8.20954	-1.65244	9.08545	-1.65244	9.08545	NA	NA	0.010522	2.2204e-16	0.0984455	1.03271e-19	0.0984455	1.03271e-19	NA	NA	0.25955	5.02366e-13	0.705547	1.24293e-16	0.679229	7.17346e-17	NA	NA
AGPAT1	7.0625e-08	2.17513e-05	5.38957	Brain_Amygdala	1.89201e-08	1.51099e-05	-5.6216	Thyroid	1.89201e-08	9.33166e-06	-5.6216	NA	NA	NA	1	1	1	0	3	-2.55819	-8.20954	-1.65244	9.08545	-1.65244	9.08545	NA	NA	0.010522	2.2204e-16	0.0984455	1.03271e-19	0.0984455	1.03271e-19	NA	NA	0.25955	5.02366e-13	0.705547	1.24293e-16	0.664166	7.17398e-17	NA	NA
AGPAT1	7.0625e-08	2.17513e-05	5.38957	Brain_Amygdala	1.89201e-08	1.51099e-05	-5.6216	Uterus	1.89201e-08	9.64759e-06	5.6216	NA	NA	NA	1	1	1	0	3	-2.55819	-8.20954	-1.65244	9.08545	1.65244	-9.08545	NA	NA	0.010522	2.2204e-16	0.0984455	1.03271e-19	0.0984455	1.03271e-19	NA	NA	0.25955	5.02366e-13	0.705547	1.24293e-16	0.671724	8.49197e-17	NA	NA
AGPAT1	7.0625e-08	2.17513e-05	5.38957	Brain_Amygdala	1.89201e-08	1.51099e-05	-5.6216	Whole_Blood	1.89201e-08	9.42528e-06	-5.6216	NA	NA	NA	1	1	1	0	3	-2.55819	-8.20954	-1.65244	9.08545	-1.65244	9.08545	NA	NA	0.010522	2.2204e-16	0.0984455	1.03271e-19	0.0984455	1.03271e-19	NA	NA	0.25955	5.02366e-13	0.705547	1.24293e-16	0.672914	7.10249e-17	NA	NA
AGPAT1	7.0625e-08	2.17513e-05	5.38957	Brain_Amygdala	1.89201e-08	1.51099e-05	-5.6216	smultixcan	1.89201e-08	1.06966e-05	-5.6216	NA	NA	NA	1	1	1	0	3	-2.55819	-8.20954	-1.65244	9.08545	-1.65244	9.08545	NA	NA	0.010522	2.2204e-16	0.0984455	1.03271e-19	0.0984455	1.03271e-19	NA	NA	0.25955	5.02366e-13	0.705547	1.24293e-16	0.66804	7.40624e-17	NA	NA
AGPAT1	7.0625e-08	2.17513e-05	5.38957	Brain_Caudate_basal_ganglia	1.89201e-08	2.00295e-05	-5.6216	Adipose_Subcutaneous	1.89201e-08	8.85893e-06	-5.6216	NA	NA	NA	1	1	1	0	3	-2.55819	-8.20954	-1.4052	9.08545	-1.65244	9.08545	NA	NA	0.010522	2.2204e-16	0.159962	1.03271e-19	0.0984455	1.03271e-19	NA	NA	0.25955	5.02366e-13	0.775436	1.5594e-16	0.671169	7.85964e-17	NA	NA
AGPAT1	7.0625e-08	2.17513e-05	5.38957	Brain_Caudate_basal_ganglia	1.89201e-08	2.00295e-05	-5.6216	Adrenal_Gland	8.23908e-08	3.83438e-05	5.36181	NA	NA	NA	1	1	1	0	3	-2.55819	-8.20954	-1.4052	9.08545	0.928937	-9.95925	NA	NA	0.010522	2.2204e-16	0.159962	1.03271e-19	0.352922	2.29797e-23	NA	NA	0.25955	5.02366e-13	0.775436	1.5594e-16	0.876957	1.8848e-20	NA	NA
AGPAT1	7.0625e-08	2.17513e-05	5.38957	Brain_Caudate_basal_ganglia	1.89201e-08	2.00295e-05	-5.6216	Breast_Mammary_Tissue	1.89201e-08	9.52556e-06	5.6216	NA	NA	NA	1	1	1	0	3	-2.55819	-8.20954	-1.4052	9.08545	1.65244	-9.08545	NA	NA	0.010522	2.2204e-16	0.159962	1.03271e-19	0.0984455	1.03271e-19	NA	NA	0.25955	5.02366e-13	0.775436	1.5594e-16	0.683073	7.13747e-17	NA	NA
AGPAT1	7.0625e-08	2.17513e-05	5.38957	Brain_Caudate_basal_ganglia	1.89201e-08	2.00295e-05	-5.6216	Cells_Cultured_fibroblasts	1.89201e-08	9.67539e-06	5.6216	NA	NA	NA	1	1	1	0	3	-2.55819	-8.20954	-1.4052	9.08545	1.65244	-9.08545	NA	NA	0.010522	2.2204e-16	0.159962	1.03271e-19	0.0984455	1.03271e-19	NA	NA	0.25955	5.02366e-13	0.775436	1.5594e-16	0.670272	9.47547e-17	NA	NA
AGPAT1	7.0625e-08	2.17513e-05	5.38957	Brain_Caudate_basal_ganglia	1.89201e-08	2.00295e-05	-5.6216	Cells_EBV-transformed_lymphocytes	8.23908e-08	3.37439e-05	5.36181	NA	NA	NA	1	1	1	0	3	-2.55819	-8.20954	-1.4052	9.08545	0.928937	-9.95925	NA	NA	0.010522	2.2204e-16	0.159962	1.03271e-19	0.352922	2.29797e-23	NA	NA	0.25955	5.02366e-13	0.775436	1.5594e-16	0.87066	2.02633e-20	NA	NA
AGPAT1	7.0625e-08	2.17513e-05	5.38957	Brain_Caudate_basal_ganglia	1.89201e-08	2.00295e-05	-5.6216	Esophagus_Mucosa	8.23908e-08	3.03176e-05	5.36181	NA	NA	NA	1	1	1	0	3	-2.55819	-8.20954	-1.4052	9.08545	0.928937	-9.95925	NA	NA	0.010522	2.2204e-16	0.159962	1.03271e-19	0.352922	2.29797e-23	NA	NA	0.25955	5.02366e-13	0.775436	1.5594e-16	0.868131	1.97849e-20	NA	NA
AGPAT1	7.0625e-08	2.17513e-05	5.38957	Brain_Caudate_basal_ganglia	1.89201e-08	2.00295e-05	-5.6216	Lung	1.89201e-08	8.18221e-06	5.6216	NA	NA	NA	1	1	1	0	3	-2.55819	-8.20954	-1.4052	9.08545	1.65244	-9.08545	NA	NA	0.010522	2.2204e-16	0.159962	1.03271e-19	0.0984455	1.03271e-19	NA	NA	0.25955	5.02366e-13	0.775436	1.5594e-16	0.660521	7.74799e-17	NA	NA
AGPAT1	7.0625e-08	2.17513e-05	5.38957	Brain_Caudate_basal_ganglia	1.89201e-08	2.00295e-05	-5.6216	Minor_Salivary_Gland	1.89201e-08	1.03901e-05	5.6216	NA	NA	NA	1	1	1	0	3	-2.55819	-8.20954	-1.4052	9.08545	1.65244	-9.08545	NA	NA	0.010522	2.2204e-16	0.159962	1.03271e-19	0.0984455	1.03271e-19	NA	NA	0.25955	5.02366e-13	0.775436	1.5594e-16	0.677893	9.77347e-17	NA	NA
AGPAT1	7.0625e-08	2.17513e-05	5.38957	Brain_Caudate_basal_ganglia	1.89201e-08	2.00295e-05	-5.6216	Muscle_Skeletal	1.89201e-08	9.01784e-06	5.6216	NA	NA	NA	1	1	1	0	3	-2.55819	-8.20954	-1.4052	9.08545	1.65244	-9.08545	NA	NA	0.010522	2.2204e-16	0.159962	1.03271e-19	0.0984455	1.03271e-19	NA	NA	0.25955	5.02366e-13	0.775436	1.5594e-16	0.663289	6.7137e-17	NA	NA
AGPAT1	7.0625e-08	2.17513e-05	5.38957	Brain_Caudate_basal_ganglia	1.89201e-08	2.00295e-05	-5.6216	Nerve_Tibial	1.89201e-08	8.65968e-06	5.6216	NA	NA	NA	1	1	1	0	3	-2.55819	-8.20954	-1.4052	9.08545	1.65244	-9.08545	NA	NA	0.010522	2.2204e-16	0.159962	1.03271e-19	0.0984455	1.03271e-19	NA	NA	0.25955	5.02366e-13	0.775436	1.5594e-16	0.671903	6.82023e-17	NA	NA
AGPAT1	7.0625e-08	2.17513e-05	5.38957	Brain_Caudate_basal_ganglia	1.89201e-08	2.00295e-05	-5.6216	Skin_Not_Sun_Exposed_Suprapubic	1.89201e-08	8.80551e-06	5.6216	NA	NA	NA	1	1	1	0	3	-2.55819	-8.20954	-1.4052	9.08545	1.65244	-9.08545	NA	NA	0.010522	2.2204e-16	0.159962	1.03271e-19	0.0984455	1.03271e-19	NA	NA	0.25955	5.02366e-13	0.775436	1.5594e-16	0.685832	7.04648e-17	NA	NA
AGPAT1	7.0625e-08	2.17513e-05	5.38957	Brain_Caudate_basal_ganglia	1.89201e-08	2.00295e-05	-5.6216	Skin_Sun_Exposed_Lower_leg	1.89201e-08	8.72622e-06	5.6216	NA	NA	NA	1	1	1	0	3	-2.55819	-8.20954	-1.4052	9.08545	1.65244	-9.08545	NA	NA	0.010522	2.2204e-16	0.159962	1.03271e-19	0.0984455	1.03271e-19	NA	NA	0.25955	5.02366e-13	0.775436	1.5594e-16	0.690031	6.83211e-17	NA	NA
AGPAT1	7.0625e-08	2.17513e-05	5.38957	Brain_Caudate_basal_ganglia	1.89201e-08	2.00295e-05	-5.6216	Small_Intestine_Terminal_Ileum	1.89201e-08	9.37378e-06	5.6216	NA	NA	NA	1	1	1	0	3	-2.55819	-8.20954	-1.4052	9.08545	1.65244	-9.08545	NA	NA	0.010522	2.2204e-16	0.159962	1.03271e-19	0.0984455	1.03271e-19	NA	NA	0.25955	5.02366e-13	0.775436	1.5594e-16	0.690721	8.31497e-17	NA	NA
AGPAT1	7.0625e-08	2.17513e-05	5.38957	Brain_Caudate_basal_ganglia	1.89201e-08	2.00295e-05	-5.6216	Spleen	1.89201e-08	1.00932e-05	-5.6216	NA	NA	NA	1	1	1	0	3	-2.55819	-8.20954	-1.4052	9.08545	-1.65244	9.08545	NA	NA	0.010522	2.2204e-16	0.159962	1.03271e-19	0.0984455	1.03271e-19	NA	NA	0.25955	5.02366e-13	0.775436	1.5594e-16	0.679229	7.17346e-17	NA	NA
AGPAT1	7.0625e-08	2.17513e-05	5.38957	Brain_Caudate_basal_ganglia	1.89201e-08	2.00295e-05	-5.6216	Thyroid	1.89201e-08	9.33166e-06	-5.6216	NA	NA	NA	1	1	1	0	3	-2.55819	-8.20954	-1.4052	9.08545	-1.65244	9.08545	NA	NA	0.010522	2.2204e-16	0.159962	1.03271e-19	0.0984455	1.03271e-19	NA	NA	0.25955	5.02366e-13	0.775436	1.5594e-16	0.664166	7.17398e-17	NA	NA
AGPAT1	7.0625e-08	2.17513e-05	5.38957	Brain_Caudate_basal_ganglia	1.89201e-08	2.00295e-05	-5.6216	Uterus	1.89201e-08	9.64759e-06	5.6216	NA	NA	NA	1	1	1	0	3	-2.55819	-8.20954	-1.4052	9.08545	1.65244	-9.08545	NA	NA	0.010522	2.2204e-16	0.159962	1.03271e-19	0.0984455	1.03271e-19	NA	NA	0.25955	5.02366e-13	0.775436	1.5594e-16	0.671724	8.49197e-17	NA	NA
AGPAT1	7.0625e-08	2.17513e-05	5.38957	Brain_Caudate_basal_ganglia	1.89201e-08	2.00295e-05	-5.6216	Whole_Blood	1.89201e-08	9.42528e-06	-5.6216	NA	NA	NA	1	1	1	0	3	-2.55819	-8.20954	-1.4052	9.08545	-1.65244	9.08545	NA	NA	0.010522	2.2204e-16	0.159962	1.03271e-19	0.0984455	1.03271e-19	NA	NA	0.25955	5.02366e-13	0.775436	1.5594e-16	0.672914	7.10249e-17	NA	NA
AGPAT1	7.0625e-08	2.17513e-05	5.38957	Brain_Caudate_basal_ganglia	1.89201e-08	2.00295e-05	-5.6216	smultixcan	1.89201e-08	1.06966e-05	-5.6216	NA	NA	NA	1	1	1	0	3	-2.55819	-8.20954	-1.4052	9.08545	-1.65244	9.08545	NA	NA	0.010522	2.2204e-16	0.159962	1.03271e-19	0.0984455	1.03271e-19	NA	NA	0.25955	5.02366e-13	0.775436	1.5594e-16	0.66804	7.40624e-17	NA	NA
AGPAT1	7.0625e-08	2.17513e-05	5.38957	Brain_Cerebellum	1.89201e-08	2.19662e-05	-5.6216	Adipose_Subcutaneous	1.89201e-08	8.85893e-06	-5.6216	NA	NA	NA	1	1	1	0	3	-2.55819	-8.20954	-1.65244	9.08545	-1.65244	9.08545	NA	NA	0.010522	2.2204e-16	0.0984455	1.03271e-19	0.0984455	1.03271e-19	NA	NA	0.25955	5.02366e-13	0.708246	1.13185e-16	0.671169	7.85964e-17	NA	NA
AGPAT1	7.0625e-08	2.17513e-05	5.38957	Brain_Cerebellum	1.89201e-08	2.19662e-05	-5.6216	Adrenal_Gland	8.23908e-08	3.83438e-05	5.36181	NA	NA	NA	1	1	1	0	3	-2.55819	-8.20954	-1.65244	9.08545	0.928937	-9.95925	NA	NA	0.010522	2.2204e-16	0.0984455	1.03271e-19	0.352922	2.29797e-23	NA	NA	0.25955	5.02366e-13	0.708246	1.13185e-16	0.876957	1.8848e-20	NA	NA
AGPAT1	7.0625e-08	2.17513e-05	5.38957	Brain_Cerebellum	1.89201e-08	2.19662e-05	-5.6216	Breast_Mammary_Tissue	1.89201e-08	9.52556e-06	5.6216	NA	NA	NA	1	1	1	0	3	-2.55819	-8.20954	-1.65244	9.08545	1.65244	-9.08545	NA	NA	0.010522	2.2204e-16	0.0984455	1.03271e-19	0.0984455	1.03271e-19	NA	NA	0.25955	5.02366e-13	0.708246	1.13185e-16	0.683073	7.13747e-17	NA	NA
AGPAT1	7.0625e-08	2.17513e-05	5.38957	Brain_Cerebellum	1.89201e-08	2.19662e-05	-5.6216	Cells_Cultured_fibroblasts	1.89201e-08	9.67539e-06	5.6216	NA	NA	NA	1	1	1	0	3	-2.55819	-8.20954	-1.65244	9.08545	1.65244	-9.08545	NA	NA	0.010522	2.2204e-16	0.0984455	1.03271e-19	0.0984455	1.03271e-19	NA	NA	0.25955	5.02366e-13	0.708246	1.13185e-16	0.670272	9.47547e-17	NA	NA
AGPAT1	7.0625e-08	2.17513e-05	5.38957	Brain_Cerebellum	1.89201e-08	2.19662e-05	-5.6216	Cells_EBV-transformed_lymphocytes	8.23908e-08	3.37439e-05	5.36181	NA	NA	NA	1	1	1	0	3	-2.55819	-8.20954	-1.65244	9.08545	0.928937	-9.95925	NA	NA	0.010522	2.2204e-16	0.0984455	1.03271e-19	0.352922	2.29797e-23	NA	NA	0.25955	5.02366e-13	0.708246	1.13185e-16	0.87066	2.02633e-20	NA	NA
AGPAT1	7.0625e-08	2.17513e-05	5.38957	Brain_Cerebellum	1.89201e-08	2.19662e-05	-5.6216	Esophagus_Mucosa	8.23908e-08	3.03176e-05	5.36181	NA	NA	NA	1	1	1	0	3	-2.55819	-8.20954	-1.65244	9.08545	0.928937	-9.95925	NA	NA	0.010522	2.2204e-16	0.0984455	1.03271e-19	0.352922	2.29797e-23	NA	NA	0.25955	5.02366e-13	0.708246	1.13185e-16	0.868131	1.97849e-20	NA	NA
AGPAT1	7.0625e-08	2.17513e-05	5.38957	Brain_Cerebellum	1.89201e-08	2.19662e-05	-5.6216	Lung	1.89201e-08	8.18221e-06	5.6216	NA	NA	NA	1	1	1	0	3	-2.55819	-8.20954	-1.65244	9.08545	1.65244	-9.08545	NA	NA	0.010522	2.2204e-16	0.0984455	1.03271e-19	0.0984455	1.03271e-19	NA	NA	0.25955	5.02366e-13	0.708246	1.13185e-16	0.660521	7.74799e-17	NA	NA
AGPAT1	7.0625e-08	2.17513e-05	5.38957	Brain_Cerebellum	1.89201e-08	2.19662e-05	-5.6216	Minor_Salivary_Gland	1.89201e-08	1.03901e-05	5.6216	NA	NA	NA	1	1	1	0	3	-2.55819	-8.20954	-1.65244	9.08545	1.65244	-9.08545	NA	NA	0.010522	2.2204e-16	0.0984455	1.03271e-19	0.0984455	1.03271e-19	NA	NA	0.25955	5.02366e-13	0.708246	1.13185e-16	0.677893	9.77347e-17	NA	NA
AGPAT1	7.0625e-08	2.17513e-05	5.38957	Brain_Cerebellum	1.89201e-08	2.19662e-05	-5.6216	Muscle_Skeletal	1.89201e-08	9.01784e-06	5.6216	NA	NA	NA	1	1	1	0	3	-2.55819	-8.20954	-1.65244	9.08545	1.65244	-9.08545	NA	NA	0.010522	2.2204e-16	0.0984455	1.03271e-19	0.0984455	1.03271e-19	NA	NA	0.25955	5.02366e-13	0.708246	1.13185e-16	0.663289	6.7137e-17	NA	NA
AGPAT1	7.0625e-08	2.17513e-05	5.38957	Brain_Cerebellum	1.89201e-08	2.19662e-05	-5.6216	Nerve_Tibial	1.89201e-08	8.65968e-06	5.6216	NA	NA	NA	1	1	1	0	3	-2.55819	-8.20954	-1.65244	9.08545	1.65244	-9.08545	NA	NA	0.010522	2.2204e-16	0.0984455	1.03271e-19	0.0984455	1.03271e-19	NA	NA	0.25955	5.02366e-13	0.708246	1.13185e-16	0.671903	6.82023e-17	NA	NA
AGPAT1	7.0625e-08	2.17513e-05	5.38957	Brain_Cerebellum	1.89201e-08	2.19662e-05	-5.6216	Skin_Not_Sun_Exposed_Suprapubic	1.89201e-08	8.80551e-06	5.6216	NA	NA	NA	1	1	1	0	3	-2.55819	-8.20954	-1.65244	9.08545	1.65244	-9.08545	NA	NA	0.010522	2.2204e-16	0.0984455	1.03271e-19	0.0984455	1.03271e-19	NA	NA	0.25955	5.02366e-13	0.708246	1.13185e-16	0.685832	7.04648e-17	NA	NA
AGPAT1	7.0625e-08	2.17513e-05	5.38957	Brain_Cerebellum	1.89201e-08	2.19662e-05	-5.6216	Skin_Sun_Exposed_Lower_leg	1.89201e-08	8.72622e-06	5.6216	NA	NA	NA	1	1	1	0	3	-2.55819	-8.20954	-1.65244	9.08545	1.65244	-9.08545	NA	NA	0.010522	2.2204e-16	0.0984455	1.03271e-19	0.0984455	1.03271e-19	NA	NA	0.25955	5.02366e-13	0.708246	1.13185e-16	0.690031	6.83211e-17	NA	NA
AGPAT1	7.0625e-08	2.17513e-05	5.38957	Brain_Cerebellum	1.89201e-08	2.19662e-05	-5.6216	Small_Intestine_Terminal_Ileum	1.89201e-08	9.37378e-06	5.6216	NA	NA	NA	1	1	1	0	3	-2.55819	-8.20954	-1.65244	9.08545	1.65244	-9.08545	NA	NA	0.010522	2.2204e-16	0.0984455	1.03271e-19	0.0984455	1.03271e-19	NA	NA	0.25955	5.02366e-13	0.708246	1.13185e-16	0.690721	8.31497e-17	NA	NA
AGPAT1	7.0625e-08	2.17513e-05	5.38957	Brain_Cerebellum	1.89201e-08	2.19662e-05	-5.6216	Spleen	1.89201e-08	1.00932e-05	-5.6216	NA	NA	NA	1	1	1	0	3	-2.55819	-8.20954	-1.65244	9.08545	-1.65244	9.08545	NA	NA	0.010522	2.2204e-16	0.0984455	1.03271e-19	0.0984455	1.03271e-19	NA	NA	0.25955	5.02366e-13	0.708246	1.13185e-16	0.679229	7.17346e-17	NA	NA
AGPAT1	7.0625e-08	2.17513e-05	5.38957	Brain_Cerebellum	1.89201e-08	2.19662e-05	-5.6216	Thyroid	1.89201e-08	9.33166e-06	-5.6216	NA	NA	NA	1	1	1	0	3	-2.55819	-8.20954	-1.65244	9.08545	-1.65244	9.08545	NA	NA	0.010522	2.2204e-16	0.0984455	1.03271e-19	0.0984455	1.03271e-19	NA	NA	0.25955	5.02366e-13	0.708246	1.13185e-16	0.664166	7.17398e-17	NA	NA
AGPAT1	7.0625e-08	2.17513e-05	5.38957	Brain_Cerebellum	1.89201e-08	2.19662e-05	-5.6216	Uterus	1.89201e-08	9.64759e-06	5.6216	NA	NA	NA	1	1	1	0	3	-2.55819	-8.20954	-1.65244	9.08545	1.65244	-9.08545	NA	NA	0.010522	2.2204e-16	0.0984455	1.03271e-19	0.0984455	1.03271e-19	NA	NA	0.25955	5.02366e-13	0.708246	1.13185e-16	0.671724	8.49197e-17	NA	NA
AGPAT1	7.0625e-08	2.17513e-05	5.38957	Brain_Cerebellum	1.89201e-08	2.19662e-05	-5.6216	Whole_Blood	1.89201e-08	9.42528e-06	-5.6216	NA	NA	NA	1	1	1	0	3	-2.55819	-8.20954	-1.65244	9.08545	-1.65244	9.08545	NA	NA	0.010522	2.2204e-16	0.0984455	1.03271e-19	0.0984455	1.03271e-19	NA	NA	0.25955	5.02366e-13	0.708246	1.13185e-16	0.672914	7.10249e-17	NA	NA
AGPAT1	7.0625e-08	2.17513e-05	5.38957	Brain_Cerebellum	1.89201e-08	2.19662e-05	-5.6216	smultixcan	1.89201e-08	1.06966e-05	-5.6216	NA	NA	NA	1	1	1	0	3	-2.55819	-8.20954	-1.65244	9.08545	-1.65244	9.08545	NA	NA	0.010522	2.2204e-16	0.0984455	1.03271e-19	0.0984455	1.03271e-19	NA	NA	0.25955	5.02366e-13	0.708246	1.13185e-16	0.66804	7.40624e-17	NA	NA
AGPAT1	7.0625e-08	2.17513e-05	5.38957	Brain_Cortex	1.89201e-08	1.86379e-05	-5.6216	Adipose_Subcutaneous	1.89201e-08	8.85893e-06	-5.6216	NA	NA	NA	1	1	1	0	3	-2.55819	-8.20954	-1.65244	9.08545	-1.65244	9.08545	NA	NA	0.010522	2.2204e-16	0.0984455	1.03271e-19	0.0984455	1.03271e-19	NA	NA	0.25955	5.02366e-13	0.713585	1.2692e-16	0.671169	7.85964e-17	NA	NA
AGPAT1	7.0625e-08	2.17513e-05	5.38957	Brain_Cortex	1.89201e-08	1.86379e-05	-5.6216	Adrenal_Gland	8.23908e-08	3.83438e-05	5.36181	NA	NA	NA	1	1	1	0	3	-2.55819	-8.20954	-1.65244	9.08545	0.928937	-9.95925	NA	NA	0.010522	2.2204e-16	0.0984455	1.03271e-19	0.352922	2.29797e-23	NA	NA	0.25955	5.02366e-13	0.713585	1.2692e-16	0.876957	1.8848e-20	NA	NA
AGPAT1	7.0625e-08	2.17513e-05	5.38957	Brain_Cortex	1.89201e-08	1.86379e-05	-5.6216	Breast_Mammary_Tissue	1.89201e-08	9.52556e-06	5.6216	NA	NA	NA	1	1	1	0	3	-2.55819	-8.20954	-1.65244	9.08545	1.65244	-9.08545	NA	NA	0.010522	2.2204e-16	0.0984455	1.03271e-19	0.0984455	1.03271e-19	NA	NA	0.25955	5.02366e-13	0.713585	1.2692e-16	0.683073	7.13747e-17	NA	NA
AGPAT1	7.0625e-08	2.17513e-05	5.38957	Brain_Cortex	1.89201e-08	1.86379e-05	-5.6216	Cells_Cultured_fibroblasts	1.89201e-08	9.67539e-06	5.6216	NA	NA	NA	1	1	1	0	3	-2.55819	-8.20954	-1.65244	9.08545	1.65244	-9.08545	NA	NA	0.010522	2.2204e-16	0.0984455	1.03271e-19	0.0984455	1.03271e-19	NA	NA	0.25955	5.02366e-13	0.713585	1.2692e-16	0.670272	9.47547e-17	NA	NA
AGPAT1	7.0625e-08	2.17513e-05	5.38957	Brain_Cortex	1.89201e-08	1.86379e-05	-5.6216	Cells_EBV-transformed_lymphocytes	8.23908e-08	3.37439e-05	5.36181	NA	NA	NA	1	1	1	0	3	-2.55819	-8.20954	-1.65244	9.08545	0.928937	-9.95925	NA	NA	0.010522	2.2204e-16	0.0984455	1.03271e-19	0.352922	2.29797e-23	NA	NA	0.25955	5.02366e-13	0.713585	1.2692e-16	0.87066	2.02633e-20	NA	NA
AGPAT1	7.0625e-08	2.17513e-05	5.38957	Brain_Cortex	1.89201e-08	1.86379e-05	-5.6216	Esophagus_Mucosa	8.23908e-08	3.03176e-05	5.36181	NA	NA	NA	1	1	1	0	3	-2.55819	-8.20954	-1.65244	9.08545	0.928937	-9.95925	NA	NA	0.010522	2.2204e-16	0.0984455	1.03271e-19	0.352922	2.29797e-23	NA	NA	0.25955	5.02366e-13	0.713585	1.2692e-16	0.868131	1.97849e-20	NA	NA
AGPAT1	7.0625e-08	2.17513e-05	5.38957	Brain_Cortex	1.89201e-08	1.86379e-05	-5.6216	Lung	1.89201e-08	8.18221e-06	5.6216	NA	NA	NA	1	1	1	0	3	-2.55819	-8.20954	-1.65244	9.08545	1.65244	-9.08545	NA	NA	0.010522	2.2204e-16	0.0984455	1.03271e-19	0.0984455	1.03271e-19	NA	NA	0.25955	5.02366e-13	0.713585	1.2692e-16	0.660521	7.74799e-17	NA	NA
AGPAT1	7.0625e-08	2.17513e-05	5.38957	Brain_Cortex	1.89201e-08	1.86379e-05	-5.6216	Minor_Salivary_Gland	1.89201e-08	1.03901e-05	5.6216	NA	NA	NA	1	1	1	0	3	-2.55819	-8.20954	-1.65244	9.08545	1.65244	-9.08545	NA	NA	0.010522	2.2204e-16	0.0984455	1.03271e-19	0.0984455	1.03271e-19	NA	NA	0.25955	5.02366e-13	0.713585	1.2692e-16	0.677893	9.77347e-17	NA	NA
AGPAT1	7.0625e-08	2.17513e-05	5.38957	Brain_Cortex	1.89201e-08	1.86379e-05	-5.6216	Muscle_Skeletal	1.89201e-08	9.01784e-06	5.6216	NA	NA	NA	1	1	1	0	3	-2.55819	-8.20954	-1.65244	9.08545	1.65244	-9.08545	NA	NA	0.010522	2.2204e-16	0.0984455	1.03271e-19	0.0984455	1.03271e-19	NA	NA	0.25955	5.02366e-13	0.713585	1.2692e-16	0.663289	6.7137e-17	NA	NA
AGPAT1	7.0625e-08	2.17513e-05	5.38957	Brain_Cortex	1.89201e-08	1.86379e-05	-5.6216	Nerve_Tibial	1.89201e-08	8.65968e-06	5.6216	NA	NA	NA	1	1	1	0	3	-2.55819	-8.20954	-1.65244	9.08545	1.65244	-9.08545	NA	NA	0.010522	2.2204e-16	0.0984455	1.03271e-19	0.0984455	1.03271e-19	NA	NA	0.25955	5.02366e-13	0.713585	1.2692e-16	0.671903	6.82023e-17	NA	NA
AGPAT1	7.0625e-08	2.17513e-05	5.38957	Brain_Cortex	1.89201e-08	1.86379e-05	-5.6216	Skin_Not_Sun_Exposed_Suprapubic	1.89201e-08	8.80551e-06	5.6216	NA	NA	NA	1	1	1	0	3	-2.55819	-8.20954	-1.65244	9.08545	1.65244	-9.08545	NA	NA	0.010522	2.2204e-16	0.0984455	1.03271e-19	0.0984455	1.03271e-19	NA	NA	0.25955	5.02366e-13	0.713585	1.2692e-16	0.685832	7.04648e-17	NA	NA
AGPAT1	7.0625e-08	2.17513e-05	5.38957	Brain_Cortex	1.89201e-08	1.86379e-05	-5.6216	Skin_Sun_Exposed_Lower_leg	1.89201e-08	8.72622e-06	5.6216	NA	NA	NA	1	1	1	0	3	-2.55819	-8.20954	-1.65244	9.08545	1.65244	-9.08545	NA	NA	0.010522	2.2204e-16	0.0984455	1.03271e-19	0.0984455	1.03271e-19	NA	NA	0.25955	5.02366e-13	0.713585	1.2692e-16	0.690031	6.83211e-17	NA	NA
AGPAT1	7.0625e-08	2.17513e-05	5.38957	Brain_Cortex	1.89201e-08	1.86379e-05	-5.6216	Small_Intestine_Terminal_Ileum	1.89201e-08	9.37378e-06	5.6216	NA	NA	NA	1	1	1	0	3	-2.55819	-8.20954	-1.65244	9.08545	1.65244	-9.08545	NA	NA	0.010522	2.2204e-16	0.0984455	1.03271e-19	0.0984455	1.03271e-19	NA	NA	0.25955	5.02366e-13	0.713585	1.2692e-16	0.690721	8.31497e-17	NA	NA
AGPAT1	7.0625e-08	2.17513e-05	5.38957	Brain_Cortex	1.89201e-08	1.86379e-05	-5.6216	Spleen	1.89201e-08	1.00932e-05	-5.6216	NA	NA	NA	1	1	1	0	3	-2.55819	-8.20954	-1.65244	9.08545	-1.65244	9.08545	NA	NA	0.010522	2.2204e-16	0.0984455	1.03271e-19	0.0984455	1.03271e-19	NA	NA	0.25955	5.02366e-13	0.713585	1.2692e-16	0.679229	7.17346e-17	NA	NA
AGPAT1	7.0625e-08	2.17513e-05	5.38957	Brain_Cortex	1.89201e-08	1.86379e-05	-5.6216	Thyroid	1.89201e-08	9.33166e-06	-5.6216	NA	NA	NA	1	1	1	0	3	-2.55819	-8.20954	-1.65244	9.08545	-1.65244	9.08545	NA	NA	0.010522	2.2204e-16	0.0984455	1.03271e-19	0.0984455	1.03271e-19	NA	NA	0.25955	5.02366e-13	0.713585	1.2692e-16	0.664166	7.17398e-17	NA	NA
AGPAT1	7.0625e-08	2.17513e-05	5.38957	Brain_Cortex	1.89201e-08	1.86379e-05	-5.6216	Uterus	1.89201e-08	9.64759e-06	5.6216	NA	NA	NA	1	1	1	0	3	-2.55819	-8.20954	-1.65244	9.08545	1.65244	-9.08545	NA	NA	0.010522	2.2204e-16	0.0984455	1.03271e-19	0.0984455	1.03271e-19	NA	NA	0.25955	5.02366e-13	0.713585	1.2692e-16	0.671724	8.49197e-17	NA	NA
AGPAT1	7.0625e-08	2.17513e-05	5.38957	Brain_Cortex	1.89201e-08	1.86379e-05	-5.6216	Whole_Blood	1.89201e-08	9.42528e-06	-5.6216	NA	NA	NA	1	1	1	0	3	-2.55819	-8.20954	-1.65244	9.08545	-1.65244	9.08545	NA	NA	0.010522	2.2204e-16	0.0984455	1.03271e-19	0.0984455	1.03271e-19	NA	NA	0.25955	5.02366e-13	0.713585	1.2692e-16	0.672914	7.10249e-17	NA	NA
AGPAT1	7.0625e-08	2.17513e-05	5.38957	Brain_Cortex	1.89201e-08	1.86379e-05	-5.6216	smultixcan	1.89201e-08	1.06966e-05	-5.6216	NA	NA	NA	1	1	1	0	3	-2.55819	-8.20954	-1.65244	9.08545	-1.65244	9.08545	NA	NA	0.010522	2.2204e-16	0.0984455	1.03271e-19	0.0984455	1.03271e-19	NA	NA	0.25955	5.02366e-13	0.713585	1.2692e-16	0.66804	7.40624e-17	NA	NA
AGPAT1	7.0625e-08	2.17513e-05	5.38957	Brain_Frontal_Cortex_BA9	1.89201e-08	1.98678e-05	-5.6216	Adipose_Subcutaneous	1.89201e-08	8.85893e-06	-5.6216	NA	NA	NA	1	1	1	0	3	-2.55819	-8.20954	-1.65244	9.08545	-1.65244	9.08545	NA	NA	0.010522	2.2204e-16	0.0984455	1.03271e-19	0.0984455	1.03271e-19	NA	NA	0.25955	5.02366e-13	0.713866	8.86289e-17	0.671169	7.85964e-17	NA	NA
AGPAT1	7.0625e-08	2.17513e-05	5.38957	Brain_Frontal_Cortex_BA9	1.89201e-08	1.98678e-05	-5.6216	Adrenal_Gland	8.23908e-08	3.83438e-05	5.36181	NA	NA	NA	1	1	1	0	3	-2.55819	-8.20954	-1.65244	9.08545	0.928937	-9.95925	NA	NA	0.010522	2.2204e-16	0.0984455	1.03271e-19	0.352922	2.29797e-23	NA	NA	0.25955	5.02366e-13	0.713866	8.86289e-17	0.876957	1.8848e-20	NA	NA
AGPAT1	7.0625e-08	2.17513e-05	5.38957	Brain_Frontal_Cortex_BA9	1.89201e-08	1.98678e-05	-5.6216	Breast_Mammary_Tissue	1.89201e-08	9.52556e-06	5.6216	NA	NA	NA	1	1	1	0	3	-2.55819	-8.20954	-1.65244	9.08545	1.65244	-9.08545	NA	NA	0.010522	2.2204e-16	0.0984455	1.03271e-19	0.0984455	1.03271e-19	NA	NA	0.25955	5.02366e-13	0.713866	8.86289e-17	0.683073	7.13747e-17	NA	NA
AGPAT1	7.0625e-08	2.17513e-05	5.38957	Brain_Frontal_Cortex_BA9	1.89201e-08	1.98678e-05	-5.6216	Cells_Cultured_fibroblasts	1.89201e-08	9.67539e-06	5.6216	NA	NA	NA	1	1	1	0	3	-2.55819	-8.20954	-1.65244	9.08545	1.65244	-9.08545	NA	NA	0.010522	2.2204e-16	0.0984455	1.03271e-19	0.0984455	1.03271e-19	NA	NA	0.25955	5.02366e-13	0.713866	8.86289e-17	0.670272	9.47547e-17	NA	NA
AGPAT1	7.0625e-08	2.17513e-05	5.38957	Brain_Frontal_Cortex_BA9	1.89201e-08	1.98678e-05	-5.6216	Cells_EBV-transformed_lymphocytes	8.23908e-08	3.37439e-05	5.36181	NA	NA	NA	1	1	1	0	3	-2.55819	-8.20954	-1.65244	9.08545	0.928937	-9.95925	NA	NA	0.010522	2.2204e-16	0.0984455	1.03271e-19	0.352922	2.29797e-23	NA	NA	0.25955	5.02366e-13	0.713866	8.86289e-17	0.87066	2.02633e-20	NA	NA
AGPAT1	7.0625e-08	2.17513e-05	5.38957	Brain_Frontal_Cortex_BA9	1.89201e-08	1.98678e-05	-5.6216	Esophagus_Mucosa	8.23908e-08	3.03176e-05	5.36181	NA	NA	NA	1	1	1	0	3	-2.55819	-8.20954	-1.65244	9.08545	0.928937	-9.95925	NA	NA	0.010522	2.2204e-16	0.0984455	1.03271e-19	0.352922	2.29797e-23	NA	NA	0.25955	5.02366e-13	0.713866	8.86289e-17	0.868131	1.97849e-20	NA	NA
AGPAT1	7.0625e-08	2.17513e-05	5.38957	Brain_Frontal_Cortex_BA9	1.89201e-08	1.98678e-05	-5.6216	Lung	1.89201e-08	8.18221e-06	5.6216	NA	NA	NA	1	1	1	0	3	-2.55819	-8.20954	-1.65244	9.08545	1.65244	-9.08545	NA	NA	0.010522	2.2204e-16	0.0984455	1.03271e-19	0.0984455	1.03271e-19	NA	NA	0.25955	5.02366e-13	0.713866	8.86289e-17	0.660521	7.74799e-17	NA	NA
AGPAT1	7.0625e-08	2.17513e-05	5.38957	Brain_Frontal_Cortex_BA9	1.89201e-08	1.98678e-05	-5.6216	Minor_Salivary_Gland	1.89201e-08	1.03901e-05	5.6216	NA	NA	NA	1	1	1	0	3	-2.55819	-8.20954	-1.65244	9.08545	1.65244	-9.08545	NA	NA	0.010522	2.2204e-16	0.0984455	1.03271e-19	0.0984455	1.03271e-19	NA	NA	0.25955	5.02366e-13	0.713866	8.86289e-17	0.677893	9.77347e-17	NA	NA
AGPAT1	7.0625e-08	2.17513e-05	5.38957	Brain_Frontal_Cortex_BA9	1.89201e-08	1.98678e-05	-5.6216	Muscle_Skeletal	1.89201e-08	9.01784e-06	5.6216	NA	NA	NA	1	1	1	0	3	-2.55819	-8.20954	-1.65244	9.08545	1.65244	-9.08545	NA	NA	0.010522	2.2204e-16	0.0984455	1.03271e-19	0.0984455	1.03271e-19	NA	NA	0.25955	5.02366e-13	0.713866	8.86289e-17	0.663289	6.7137e-17	NA	NA
AGPAT1	7.0625e-08	2.17513e-05	5.38957	Brain_Frontal_Cortex_BA9	1.89201e-08	1.98678e-05	-5.6216	Nerve_Tibial	1.89201e-08	8.65968e-06	5.6216	NA	NA	NA	1	1	1	0	3	-2.55819	-8.20954	-1.65244	9.08545	1.65244	-9.08545	NA	NA	0.010522	2.2204e-16	0.0984455	1.03271e-19	0.0984455	1.03271e-19	NA	NA	0.25955	5.02366e-13	0.713866	8.86289e-17	0.671903	6.82023e-17	NA	NA
AGPAT1	7.0625e-08	2.17513e-05	5.38957	Brain_Frontal_Cortex_BA9	1.89201e-08	1.98678e-05	-5.6216	Skin_Not_Sun_Exposed_Suprapubic	1.89201e-08	8.80551e-06	5.6216	NA	NA	NA	1	1	1	0	3	-2.55819	-8.20954	-1.65244	9.08545	1.65244	-9.08545	NA	NA	0.010522	2.2204e-16	0.0984455	1.03271e-19	0.0984455	1.03271e-19	NA	NA	0.25955	5.02366e-13	0.713866	8.86289e-17	0.685832	7.04648e-17	NA	NA
AGPAT1	7.0625e-08	2.17513e-05	5.38957	Brain_Frontal_Cortex_BA9	1.89201e-08	1.98678e-05	-5.6216	Skin_Sun_Exposed_Lower_leg	1.89201e-08	8.72622e-06	5.6216	NA	NA	NA	1	1	1	0	3	-2.55819	-8.20954	-1.65244	9.08545	1.65244	-9.08545	NA	NA	0.010522	2.2204e-16	0.0984455	1.03271e-19	0.0984455	1.03271e-19	NA	NA	0.25955	5.02366e-13	0.713866	8.86289e-17	0.690031	6.83211e-17	NA	NA
AGPAT1	7.0625e-08	2.17513e-05	5.38957	Brain_Frontal_Cortex_BA9	1.89201e-08	1.98678e-05	-5.6216	Small_Intestine_Terminal_Ileum	1.89201e-08	9.37378e-06	5.6216	NA	NA	NA	1	1	1	0	3	-2.55819	-8.20954	-1.65244	9.08545	1.65244	-9.08545	NA	NA	0.010522	2.2204e-16	0.0984455	1.03271e-19	0.0984455	1.03271e-19	NA	NA	0.25955	5.02366e-13	0.713866	8.86289e-17	0.690721	8.31497e-17	NA	NA
AGPAT1	7.0625e-08	2.17513e-05	5.38957	Brain_Frontal_Cortex_BA9	1.89201e-08	1.98678e-05	-5.6216	Spleen	1.89201e-08	1.00932e-05	-5.6216	NA	NA	NA	1	1	1	0	3	-2.55819	-8.20954	-1.65244	9.08545	-1.65244	9.08545	NA	NA	0.010522	2.2204e-16	0.0984455	1.03271e-19	0.0984455	1.03271e-19	NA	NA	0.25955	5.02366e-13	0.713866	8.86289e-17	0.679229	7.17346e-17	NA	NA
AGPAT1	7.0625e-08	2.17513e-05	5.38957	Brain_Frontal_Cortex_BA9	1.89201e-08	1.98678e-05	-5.6216	Thyroid	1.89201e-08	9.33166e-06	-5.6216	NA	NA	NA	1	1	1	0	3	-2.55819	-8.20954	-1.65244	9.08545	-1.65244	9.08545	NA	NA	0.010522	2.2204e-16	0.0984455	1.03271e-19	0.0984455	1.03271e-19	NA	NA	0.25955	5.02366e-13	0.713866	8.86289e-17	0.664166	7.17398e-17	NA	NA
AGPAT1	7.0625e-08	2.17513e-05	5.38957	Brain_Frontal_Cortex_BA9	1.89201e-08	1.98678e-05	-5.6216	Uterus	1.89201e-08	9.64759e-06	5.6216	NA	NA	NA	1	1	1	0	3	-2.55819	-8.20954	-1.65244	9.08545	1.65244	-9.08545	NA	NA	0.010522	2.2204e-16	0.0984455	1.03271e-19	0.0984455	1.03271e-19	NA	NA	0.25955	5.02366e-13	0.713866	8.86289e-17	0.671724	8.49197e-17	NA	NA
AGPAT1	7.0625e-08	2.17513e-05	5.38957	Brain_Frontal_Cortex_BA9	1.89201e-08	1.98678e-05	-5.6216	Whole_Blood	1.89201e-08	9.42528e-06	-5.6216	NA	NA	NA	1	1	1	0	3	-2.55819	-8.20954	-1.65244	9.08545	-1.65244	9.08545	NA	NA	0.010522	2.2204e-16	0.0984455	1.03271e-19	0.0984455	1.03271e-19	NA	NA	0.25955	5.02366e-13	0.713866	8.86289e-17	0.672914	7.10249e-17	NA	NA
AGPAT1	7.0625e-08	2.17513e-05	5.38957	Brain_Frontal_Cortex_BA9	1.89201e-08	1.98678e-05	-5.6216	smultixcan	1.89201e-08	1.06966e-05	-5.6216	NA	NA	NA	1	1	1	0	3	-2.55819	-8.20954	-1.65244	9.08545	-1.65244	9.08545	NA	NA	0.010522	2.2204e-16	0.0984455	1.03271e-19	0.0984455	1.03271e-19	NA	NA	0.25955	5.02366e-13	0.713866	8.86289e-17	0.66804	7.40624e-17	NA	NA
AGPAT1	7.0625e-08	2.17513e-05	5.38957	Brain_Hypothalamus	1.89201e-08	2.35387e-05	-5.6216	Adipose_Subcutaneous	1.89201e-08	8.85893e-06	-5.6216	NA	NA	NA	1	1	1	0	3	-2.55819	-8.20954	-1.65244	9.08545	-1.65244	9.08545	NA	NA	0.010522	2.2204e-16	0.0984455	1.03271e-19	0.0984455	1.03271e-19	NA	NA	0.25955	5.02366e-13	0.705416	1.20187e-16	0.671169	7.85964e-17	NA	NA
AGPAT1	7.0625e-08	2.17513e-05	5.38957	Brain_Hypothalamus	1.89201e-08	2.35387e-05	-5.6216	Adrenal_Gland	8.23908e-08	3.83438e-05	5.36181	NA	NA	NA	1	1	1	0	3	-2.55819	-8.20954	-1.65244	9.08545	0.928937	-9.95925	NA	NA	0.010522	2.2204e-16	0.0984455	1.03271e-19	0.352922	2.29797e-23	NA	NA	0.25955	5.02366e-13	0.705416	1.20187e-16	0.876957	1.8848e-20	NA	NA
AGPAT1	7.0625e-08	2.17513e-05	5.38957	Brain_Hypothalamus	1.89201e-08	2.35387e-05	-5.6216	Breast_Mammary_Tissue	1.89201e-08	9.52556e-06	5.6216	NA	NA	NA	1	1	1	0	3	-2.55819	-8.20954	-1.65244	9.08545	1.65244	-9.08545	NA	NA	0.010522	2.2204e-16	0.0984455	1.03271e-19	0.0984455	1.03271e-19	NA	NA	0.25955	5.02366e-13	0.705416	1.20187e-16	0.683073	7.13747e-17	NA	NA
AGPAT1	7.0625e-08	2.17513e-05	5.38957	Brain_Hypothalamus	1.89201e-08	2.35387e-05	-5.6216	Cells_Cultured_fibroblasts	1.89201e-08	9.67539e-06	5.6216	NA	NA	NA	1	1	1	0	3	-2.55819	-8.20954	-1.65244	9.08545	1.65244	-9.08545	NA	NA	0.010522	2.2204e-16	0.0984455	1.03271e-19	0.0984455	1.03271e-19	NA	NA	0.25955	5.02366e-13	0.705416	1.20187e-16	0.670272	9.47547e-17	NA	NA
AGPAT1	7.0625e-08	2.17513e-05	5.38957	Brain_Hypothalamus	1.89201e-08	2.35387e-05	-5.6216	Cells_EBV-transformed_lymphocytes	8.23908e-08	3.37439e-05	5.36181	NA	NA	NA	1	1	1	0	3	-2.55819	-8.20954	-1.65244	9.08545	0.928937	-9.95925	NA	NA	0.010522	2.2204e-16	0.0984455	1.03271e-19	0.352922	2.29797e-23	NA	NA	0.25955	5.02366e-13	0.705416	1.20187e-16	0.87066	2.02633e-20	NA	NA
AGPAT1	7.0625e-08	2.17513e-05	5.38957	Brain_Hypothalamus	1.89201e-08	2.35387e-05	-5.6216	Esophagus_Mucosa	8.23908e-08	3.03176e-05	5.36181	NA	NA	NA	1	1	1	0	3	-2.55819	-8.20954	-1.65244	9.08545	0.928937	-9.95925	NA	NA	0.010522	2.2204e-16	0.0984455	1.03271e-19	0.352922	2.29797e-23	NA	NA	0.25955	5.02366e-13	0.705416	1.20187e-16	0.868131	1.97849e-20	NA	NA
AGPAT1	7.0625e-08	2.17513e-05	5.38957	Brain_Hypothalamus	1.89201e-08	2.35387e-05	-5.6216	Lung	1.89201e-08	8.18221e-06	5.6216	NA	NA	NA	1	1	1	0	3	-2.55819	-8.20954	-1.65244	9.08545	1.65244	-9.08545	NA	NA	0.010522	2.2204e-16	0.0984455	1.03271e-19	0.0984455	1.03271e-19	NA	NA	0.25955	5.02366e-13	0.705416	1.20187e-16	0.660521	7.74799e-17	NA	NA
AGPAT1	7.0625e-08	2.17513e-05	5.38957	Brain_Hypothalamus	1.89201e-08	2.35387e-05	-5.6216	Minor_Salivary_Gland	1.89201e-08	1.03901e-05	5.6216	NA	NA	NA	1	1	1	0	3	-2.55819	-8.20954	-1.65244	9.08545	1.65244	-9.08545	NA	NA	0.010522	2.2204e-16	0.0984455	1.03271e-19	0.0984455	1.03271e-19	NA	NA	0.25955	5.02366e-13	0.705416	1.20187e-16	0.677893	9.77347e-17	NA	NA
AGPAT1	7.0625e-08	2.17513e-05	5.38957	Brain_Hypothalamus	1.89201e-08	2.35387e-05	-5.6216	Muscle_Skeletal	1.89201e-08	9.01784e-06	5.6216	NA	NA	NA	1	1	1	0	3	-2.55819	-8.20954	-1.65244	9.08545	1.65244	-9.08545	NA	NA	0.010522	2.2204e-16	0.0984455	1.03271e-19	0.0984455	1.03271e-19	NA	NA	0.25955	5.02366e-13	0.705416	1.20187e-16	0.663289	6.7137e-17	NA	NA
AGPAT1	7.0625e-08	2.17513e-05	5.38957	Brain_Hypothalamus	1.89201e-08	2.35387e-05	-5.6216	Nerve_Tibial	1.89201e-08	8.65968e-06	5.6216	NA	NA	NA	1	1	1	0	3	-2.55819	-8.20954	-1.65244	9.08545	1.65244	-9.08545	NA	NA	0.010522	2.2204e-16	0.0984455	1.03271e-19	0.0984455	1.03271e-19	NA	NA	0.25955	5.02366e-13	0.705416	1.20187e-16	0.671903	6.82023e-17	NA	NA
AGPAT1	7.0625e-08	2.17513e-05	5.38957	Brain_Hypothalamus	1.89201e-08	2.35387e-05	-5.6216	Skin_Not_Sun_Exposed_Suprapubic	1.89201e-08	8.80551e-06	5.6216	NA	NA	NA	1	1	1	0	3	-2.55819	-8.20954	-1.65244	9.08545	1.65244	-9.08545	NA	NA	0.010522	2.2204e-16	0.0984455	1.03271e-19	0.0984455	1.03271e-19	NA	NA	0.25955	5.02366e-13	0.705416	1.20187e-16	0.685832	7.04648e-17	NA	NA
AGPAT1	7.0625e-08	2.17513e-05	5.38957	Brain_Hypothalamus	1.89201e-08	2.35387e-05	-5.6216	Skin_Sun_Exposed_Lower_leg	1.89201e-08	8.72622e-06	5.6216	NA	NA	NA	1	1	1	0	3	-2.55819	-8.20954	-1.65244	9.08545	1.65244	-9.08545	NA	NA	0.010522	2.2204e-16	0.0984455	1.03271e-19	0.0984455	1.03271e-19	NA	NA	0.25955	5.02366e-13	0.705416	1.20187e-16	0.690031	6.83211e-17	NA	NA
AGPAT1	7.0625e-08	2.17513e-05	5.38957	Brain_Hypothalamus	1.89201e-08	2.35387e-05	-5.6216	Small_Intestine_Terminal_Ileum	1.89201e-08	9.37378e-06	5.6216	NA	NA	NA	1	1	1	0	3	-2.55819	-8.20954	-1.65244	9.08545	1.65244	-9.08545	NA	NA	0.010522	2.2204e-16	0.0984455	1.03271e-19	0.0984455	1.03271e-19	NA	NA	0.25955	5.02366e-13	0.705416	1.20187e-16	0.690721	8.31497e-17	NA	NA
AGPAT1	7.0625e-08	2.17513e-05	5.38957	Brain_Hypothalamus	1.89201e-08	2.35387e-05	-5.6216	Spleen	1.89201e-08	1.00932e-05	-5.6216	NA	NA	NA	1	1	1	0	3	-2.55819	-8.20954	-1.65244	9.08545	-1.65244	9.08545	NA	NA	0.010522	2.2204e-16	0.0984455	1.03271e-19	0.0984455	1.03271e-19	NA	NA	0.25955	5.02366e-13	0.705416	1.20187e-16	0.679229	7.17346e-17	NA	NA
AGPAT1	7.0625e-08	2.17513e-05	5.38957	Brain_Hypothalamus	1.89201e-08	2.35387e-05	-5.6216	Thyroid	1.89201e-08	9.33166e-06	-5.6216	NA	NA	NA	1	1	1	0	3	-2.55819	-8.20954	-1.65244	9.08545	-1.65244	9.08545	NA	NA	0.010522	2.2204e-16	0.0984455	1.03271e-19	0.0984455	1.03271e-19	NA	NA	0.25955	5.02366e-13	0.705416	1.20187e-16	0.664166	7.17398e-17	NA	NA
AGPAT1	7.0625e-08	2.17513e-05	5.38957	Brain_Hypothalamus	1.89201e-08	2.35387e-05	-5.6216	Uterus	1.89201e-08	9.64759e-06	5.6216	NA	NA	NA	1	1	1	0	3	-2.55819	-8.20954	-1.65244	9.08545	1.65244	-9.08545	NA	NA	0.010522	2.2204e-16	0.0984455	1.03271e-19	0.0984455	1.03271e-19	NA	NA	0.25955	5.02366e-13	0.705416	1.20187e-16	0.671724	8.49197e-17	NA	NA
AGPAT1	7.0625e-08	2.17513e-05	5.38957	Brain_Hypothalamus	1.89201e-08	2.35387e-05	-5.6216	Whole_Blood	1.89201e-08	9.42528e-06	-5.6216	NA	NA	NA	1	1	1	0	3	-2.55819	-8.20954	-1.65244	9.08545	-1.65244	9.08545	NA	NA	0.010522	2.2204e-16	0.0984455	1.03271e-19	0.0984455	1.03271e-19	NA	NA	0.25955	5.02366e-13	0.705416	1.20187e-16	0.672914	7.10249e-17	NA	NA
AGPAT1	7.0625e-08	2.17513e-05	5.38957	Brain_Hypothalamus	1.89201e-08	2.35387e-05	-5.6216	smultixcan	1.89201e-08	1.06966e-05	-5.6216	NA	NA	NA	1	1	1	0	3	-2.55819	-8.20954	-1.65244	9.08545	-1.65244	9.08545	NA	NA	0.010522	2.2204e-16	0.0984455	1.03271e-19	0.0984455	1.03271e-19	NA	NA	0.25955	5.02366e-13	0.705416	1.20187e-16	0.66804	7.40624e-17	NA	NA
AGPAT1	7.0625e-08	2.17513e-05	5.38957	Brain_Nucleus_accumbens_basal_ganglia	1.89201e-08	1.67632e-05	-5.6216	Adipose_Subcutaneous	1.89201e-08	8.85893e-06	-5.6216	NA	NA	NA	1	1	1	0	3	-2.55819	-8.20954	-1.65244	9.08545	-1.65244	9.08545	NA	NA	0.010522	2.2204e-16	0.0984455	1.03271e-19	0.0984455	1.03271e-19	NA	NA	0.25955	5.02366e-13	0.700953	1.37259e-16	0.671169	7.85964e-17	NA	NA
AGPAT1	7.0625e-08	2.17513e-05	5.38957	Brain_Nucleus_accumbens_basal_ganglia	1.89201e-08	1.67632e-05	-5.6216	Adrenal_Gland	8.23908e-08	3.83438e-05	5.36181	NA	NA	NA	1	1	1	0	3	-2.55819	-8.20954	-1.65244	9.08545	0.928937	-9.95925	NA	NA	0.010522	2.2204e-16	0.0984455	1.03271e-19	0.352922	2.29797e-23	NA	NA	0.25955	5.02366e-13	0.700953	1.37259e-16	0.876957	1.8848e-20	NA	NA
AGPAT1	7.0625e-08	2.17513e-05	5.38957	Brain_Nucleus_accumbens_basal_ganglia	1.89201e-08	1.67632e-05	-5.6216	Breast_Mammary_Tissue	1.89201e-08	9.52556e-06	5.6216	NA	NA	NA	1	1	1	0	3	-2.55819	-8.20954	-1.65244	9.08545	1.65244	-9.08545	NA	NA	0.010522	2.2204e-16	0.0984455	1.03271e-19	0.0984455	1.03271e-19	NA	NA	0.25955	5.02366e-13	0.700953	1.37259e-16	0.683073	7.13747e-17	NA	NA
AGPAT1	7.0625e-08	2.17513e-05	5.38957	Brain_Nucleus_accumbens_basal_ganglia	1.89201e-08	1.67632e-05	-5.6216	Cells_Cultured_fibroblasts	1.89201e-08	9.67539e-06	5.6216	NA	NA	NA	1	1	1	0	3	-2.55819	-8.20954	-1.65244	9.08545	1.65244	-9.08545	NA	NA	0.010522	2.2204e-16	0.0984455	1.03271e-19	0.0984455	1.03271e-19	NA	NA	0.25955	5.02366e-13	0.700953	1.37259e-16	0.670272	9.47547e-17	NA	NA
AGPAT1	7.0625e-08	2.17513e-05	5.38957	Brain_Nucleus_accumbens_basal_ganglia	1.89201e-08	1.67632e-05	-5.6216	Cells_EBV-transformed_lymphocytes	8.23908e-08	3.37439e-05	5.36181	NA	NA	NA	1	1	1	0	3	-2.55819	-8.20954	-1.65244	9.08545	0.928937	-9.95925	NA	NA	0.010522	2.2204e-16	0.0984455	1.03271e-19	0.352922	2.29797e-23	NA	NA	0.25955	5.02366e-13	0.700953	1.37259e-16	0.87066	2.02633e-20	NA	NA
AGPAT1	7.0625e-08	2.17513e-05	5.38957	Brain_Nucleus_accumbens_basal_ganglia	1.89201e-08	1.67632e-05	-5.6216	Esophagus_Mucosa	8.23908e-08	3.03176e-05	5.36181	NA	NA	NA	1	1	1	0	3	-2.55819	-8.20954	-1.65244	9.08545	0.928937	-9.95925	NA	NA	0.010522	2.2204e-16	0.0984455	1.03271e-19	0.352922	2.29797e-23	NA	NA	0.25955	5.02366e-13	0.700953	1.37259e-16	0.868131	1.97849e-20	NA	NA
AGPAT1	7.0625e-08	2.17513e-05	5.38957	Brain_Nucleus_accumbens_basal_ganglia	1.89201e-08	1.67632e-05	-5.6216	Lung	1.89201e-08	8.18221e-06	5.6216	NA	NA	NA	1	1	1	0	3	-2.55819	-8.20954	-1.65244	9.08545	1.65244	-9.08545	NA	NA	0.010522	2.2204e-16	0.0984455	1.03271e-19	0.0984455	1.03271e-19	NA	NA	0.25955	5.02366e-13	0.700953	1.37259e-16	0.660521	7.74799e-17	NA	NA
AGPAT1	7.0625e-08	2.17513e-05	5.38957	Brain_Nucleus_accumbens_basal_ganglia	1.89201e-08	1.67632e-05	-5.6216	Minor_Salivary_Gland	1.89201e-08	1.03901e-05	5.6216	NA	NA	NA	1	1	1	0	3	-2.55819	-8.20954	-1.65244	9.08545	1.65244	-9.08545	NA	NA	0.010522	2.2204e-16	0.0984455	1.03271e-19	0.0984455	1.03271e-19	NA	NA	0.25955	5.02366e-13	0.700953	1.37259e-16	0.677893	9.77347e-17	NA	NA
AGPAT1	7.0625e-08	2.17513e-05	5.38957	Brain_Nucleus_accumbens_basal_ganglia	1.89201e-08	1.67632e-05	-5.6216	Muscle_Skeletal	1.89201e-08	9.01784e-06	5.6216	NA	NA	NA	1	1	1	0	3	-2.55819	-8.20954	-1.65244	9.08545	1.65244	-9.08545	NA	NA	0.010522	2.2204e-16	0.0984455	1.03271e-19	0.0984455	1.03271e-19	NA	NA	0.25955	5.02366e-13	0.700953	1.37259e-16	0.663289	6.7137e-17	NA	NA
AGPAT1	7.0625e-08	2.17513e-05	5.38957	Brain_Nucleus_accumbens_basal_ganglia	1.89201e-08	1.67632e-05	-5.6216	Nerve_Tibial	1.89201e-08	8.65968e-06	5.6216	NA	NA	NA	1	1	1	0	3	-2.55819	-8.20954	-1.65244	9.08545	1.65244	-9.08545	NA	NA	0.010522	2.2204e-16	0.0984455	1.03271e-19	0.0984455	1.03271e-19	NA	NA	0.25955	5.02366e-13	0.700953	1.37259e-16	0.671903	6.82023e-17	NA	NA
AGPAT1	7.0625e-08	2.17513e-05	5.38957	Brain_Nucleus_accumbens_basal_ganglia	1.89201e-08	1.67632e-05	-5.6216	Skin_Not_Sun_Exposed_Suprapubic	1.89201e-08	8.80551e-06	5.6216	NA	NA	NA	1	1	1	0	3	-2.55819	-8.20954	-1.65244	9.08545	1.65244	-9.08545	NA	NA	0.010522	2.2204e-16	0.0984455	1.03271e-19	0.0984455	1.03271e-19	NA	NA	0.25955	5.02366e-13	0.700953	1.37259e-16	0.685832	7.04648e-17	NA	NA
AGPAT1	7.0625e-08	2.17513e-05	5.38957	Brain_Nucleus_accumbens_basal_ganglia	1.89201e-08	1.67632e-05	-5.6216	Skin_Sun_Exposed_Lower_leg	1.89201e-08	8.72622e-06	5.6216	NA	NA	NA	1	1	1	0	3	-2.55819	-8.20954	-1.65244	9.08545	1.65244	-9.08545	NA	NA	0.010522	2.2204e-16	0.0984455	1.03271e-19	0.0984455	1.03271e-19	NA	NA	0.25955	5.02366e-13	0.700953	1.37259e-16	0.690031	6.83211e-17	NA	NA
AGPAT1	7.0625e-08	2.17513e-05	5.38957	Brain_Nucleus_accumbens_basal_ganglia	1.89201e-08	1.67632e-05	-5.6216	Small_Intestine_Terminal_Ileum	1.89201e-08	9.37378e-06	5.6216	NA	NA	NA	1	1	1	0	3	-2.55819	-8.20954	-1.65244	9.08545	1.65244	-9.08545	NA	NA	0.010522	2.2204e-16	0.0984455	1.03271e-19	0.0984455	1.03271e-19	NA	NA	0.25955	5.02366e-13	0.700953	1.37259e-16	0.690721	8.31497e-17	NA	NA
AGPAT1	7.0625e-08	2.17513e-05	5.38957	Brain_Nucleus_accumbens_basal_ganglia	1.89201e-08	1.67632e-05	-5.6216	Spleen	1.89201e-08	1.00932e-05	-5.6216	NA	NA	NA	1	1	1	0	3	-2.55819	-8.20954	-1.65244	9.08545	-1.65244	9.08545	NA	NA	0.010522	2.2204e-16	0.0984455	1.03271e-19	0.0984455	1.03271e-19	NA	NA	0.25955	5.02366e-13	0.700953	1.37259e-16	0.679229	7.17346e-17	NA	NA
AGPAT1	7.0625e-08	2.17513e-05	5.38957	Brain_Nucleus_accumbens_basal_ganglia	1.89201e-08	1.67632e-05	-5.6216	Thyroid	1.89201e-08	9.33166e-06	-5.6216	NA	NA	NA	1	1	1	0	3	-2.55819	-8.20954	-1.65244	9.08545	-1.65244	9.08545	NA	NA	0.010522	2.2204e-16	0.0984455	1.03271e-19	0.0984455	1.03271e-19	NA	NA	0.25955	5.02366e-13	0.700953	1.37259e-16	0.664166	7.17398e-17	NA	NA
AGPAT1	7.0625e-08	2.17513e-05	5.38957	Brain_Nucleus_accumbens_basal_ganglia	1.89201e-08	1.67632e-05	-5.6216	Uterus	1.89201e-08	9.64759e-06	5.6216	NA	NA	NA	1	1	1	0	3	-2.55819	-8.20954	-1.65244	9.08545	1.65244	-9.08545	NA	NA	0.010522	2.2204e-16	0.0984455	1.03271e-19	0.0984455	1.03271e-19	NA	NA	0.25955	5.02366e-13	0.700953	1.37259e-16	0.671724	8.49197e-17	NA	NA
AGPAT1	7.0625e-08	2.17513e-05	5.38957	Brain_Nucleus_accumbens_basal_ganglia	1.89201e-08	1.67632e-05	-5.6216	Whole_Blood	1.89201e-08	9.42528e-06	-5.6216	NA	NA	NA	1	1	1	0	3	-2.55819	-8.20954	-1.65244	9.08545	-1.65244	9.08545	NA	NA	0.010522	2.2204e-16	0.0984455	1.03271e-19	0.0984455	1.03271e-19	NA	NA	0.25955	5.02366e-13	0.700953	1.37259e-16	0.672914	7.10249e-17	NA	NA
AGPAT1	7.0625e-08	2.17513e-05	5.38957	Brain_Nucleus_accumbens_basal_ganglia	1.89201e-08	1.67632e-05	-5.6216	smultixcan	1.89201e-08	1.06966e-05	-5.6216	NA	NA	NA	1	1	1	0	3	-2.55819	-8.20954	-1.65244	9.08545	-1.65244	9.08545	NA	NA	0.010522	2.2204e-16	0.0984455	1.03271e-19	0.0984455	1.03271e-19	NA	NA	0.25955	5.02366e-13	0.700953	1.37259e-16	0.66804	7.40624e-17	NA	NA
AGPAT1	7.0625e-08	2.17513e-05	5.38957	Brain_Putamen_basal_ganglia	1.89201e-08	1.41762e-05	-5.6216	Adipose_Subcutaneous	1.89201e-08	8.85893e-06	-5.6216	NA	NA	NA	1	1	1	0	3	-2.55819	-8.20954	-1.65244	9.08545	-1.65244	9.08545	NA	NA	0.010522	2.2204e-16	0.0984455	1.03271e-19	0.0984455	1.03271e-19	NA	NA	0.25955	5.02366e-13	0.707307	8.62168e-17	0.671169	7.85964e-17	NA	NA
AGPAT1	7.0625e-08	2.17513e-05	5.38957	Brain_Putamen_basal_ganglia	1.89201e-08	1.41762e-05	-5.6216	Adrenal_Gland	8.23908e-08	3.83438e-05	5.36181	NA	NA	NA	1	1	1	0	3	-2.55819	-8.20954	-1.65244	9.08545	0.928937	-9.95925	NA	NA	0.010522	2.2204e-16	0.0984455	1.03271e-19	0.352922	2.29797e-23	NA	NA	0.25955	5.02366e-13	0.707307	8.62168e-17	0.876957	1.8848e-20	NA	NA
AGPAT1	7.0625e-08	2.17513e-05	5.38957	Brain_Putamen_basal_ganglia	1.89201e-08	1.41762e-05	-5.6216	Breast_Mammary_Tissue	1.89201e-08	9.52556e-06	5.6216	NA	NA	NA	1	1	1	0	3	-2.55819	-8.20954	-1.65244	9.08545	1.65244	-9.08545	NA	NA	0.010522	2.2204e-16	0.0984455	1.03271e-19	0.0984455	1.03271e-19	NA	NA	0.25955	5.02366e-13	0.707307	8.62168e-17	0.683073	7.13747e-17	NA	NA
AGPAT1	7.0625e-08	2.17513e-05	5.38957	Brain_Putamen_basal_ganglia	1.89201e-08	1.41762e-05	-5.6216	Cells_Cultured_fibroblasts	1.89201e-08	9.67539e-06	5.6216	NA	NA	NA	1	1	1	0	3	-2.55819	-8.20954	-1.65244	9.08545	1.65244	-9.08545	NA	NA	0.010522	2.2204e-16	0.0984455	1.03271e-19	0.0984455	1.03271e-19	NA	NA	0.25955	5.02366e-13	0.707307	8.62168e-17	0.670272	9.47547e-17	NA	NA
AGPAT1	7.0625e-08	2.17513e-05	5.38957	Brain_Putamen_basal_ganglia	1.89201e-08	1.41762e-05	-5.6216	Cells_EBV-transformed_lymphocytes	8.23908e-08	3.37439e-05	5.36181	NA	NA	NA	1	1	1	0	3	-2.55819	-8.20954	-1.65244	9.08545	0.928937	-9.95925	NA	NA	0.010522	2.2204e-16	0.0984455	1.03271e-19	0.352922	2.29797e-23	NA	NA	0.25955	5.02366e-13	0.707307	8.62168e-17	0.87066	2.02633e-20	NA	NA
AGPAT1	7.0625e-08	2.17513e-05	5.38957	Brain_Putamen_basal_ganglia	1.89201e-08	1.41762e-05	-5.6216	Esophagus_Mucosa	8.23908e-08	3.03176e-05	5.36181	NA	NA	NA	1	1	1	0	3	-2.55819	-8.20954	-1.65244	9.08545	0.928937	-9.95925	NA	NA	0.010522	2.2204e-16	0.0984455	1.03271e-19	0.352922	2.29797e-23	NA	NA	0.25955	5.02366e-13	0.707307	8.62168e-17	0.868131	1.97849e-20	NA	NA
AGPAT1	7.0625e-08	2.17513e-05	5.38957	Brain_Putamen_basal_ganglia	1.89201e-08	1.41762e-05	-5.6216	Lung	1.89201e-08	8.18221e-06	5.6216	NA	NA	NA	1	1	1	0	3	-2.55819	-8.20954	-1.65244	9.08545	1.65244	-9.08545	NA	NA	0.010522	2.2204e-16	0.0984455	1.03271e-19	0.0984455	1.03271e-19	NA	NA	0.25955	5.02366e-13	0.707307	8.62168e-17	0.660521	7.74799e-17	NA	NA
AGPAT1	7.0625e-08	2.17513e-05	5.38957	Brain_Putamen_basal_ganglia	1.89201e-08	1.41762e-05	-5.6216	Minor_Salivary_Gland	1.89201e-08	1.03901e-05	5.6216	NA	NA	NA	1	1	1	0	3	-2.55819	-8.20954	-1.65244	9.08545	1.65244	-9.08545	NA	NA	0.010522	2.2204e-16	0.0984455	1.03271e-19	0.0984455	1.03271e-19	NA	NA	0.25955	5.02366e-13	0.707307	8.62168e-17	0.677893	9.77347e-17	NA	NA
AGPAT1	7.0625e-08	2.17513e-05	5.38957	Brain_Putamen_basal_ganglia	1.89201e-08	1.41762e-05	-5.6216	Muscle_Skeletal	1.89201e-08	9.01784e-06	5.6216	NA	NA	NA	1	1	1	0	3	-2.55819	-8.20954	-1.65244	9.08545	1.65244	-9.08545	NA	NA	0.010522	2.2204e-16	0.0984455	1.03271e-19	0.0984455	1.03271e-19	NA	NA	0.25955	5.02366e-13	0.707307	8.62168e-17	0.663289	6.7137e-17	NA	NA
AGPAT1	7.0625e-08	2.17513e-05	5.38957	Brain_Putamen_basal_ganglia	1.89201e-08	1.41762e-05	-5.6216	Nerve_Tibial	1.89201e-08	8.65968e-06	5.6216	NA	NA	NA	1	1	1	0	3	-2.55819	-8.20954	-1.65244	9.08545	1.65244	-9.08545	NA	NA	0.010522	2.2204e-16	0.0984455	1.03271e-19	0.0984455	1.03271e-19	NA	NA	0.25955	5.02366e-13	0.707307	8.62168e-17	0.671903	6.82023e-17	NA	NA
AGPAT1	7.0625e-08	2.17513e-05	5.38957	Brain_Putamen_basal_ganglia	1.89201e-08	1.41762e-05	-5.6216	Skin_Not_Sun_Exposed_Suprapubic	1.89201e-08	8.80551e-06	5.6216	NA	NA	NA	1	1	1	0	3	-2.55819	-8.20954	-1.65244	9.08545	1.65244	-9.08545	NA	NA	0.010522	2.2204e-16	0.0984455	1.03271e-19	0.0984455	1.03271e-19	NA	NA	0.25955	5.02366e-13	0.707307	8.62168e-17	0.685832	7.04648e-17	NA	NA
AGPAT1	7.0625e-08	2.17513e-05	5.38957	Brain_Putamen_basal_ganglia	1.89201e-08	1.41762e-05	-5.6216	Skin_Sun_Exposed_Lower_leg	1.89201e-08	8.72622e-06	5.6216	NA	NA	NA	1	1	1	0	3	-2.55819	-8.20954	-1.65244	9.08545	1.65244	-9.08545	NA	NA	0.010522	2.2204e-16	0.0984455	1.03271e-19	0.0984455	1.03271e-19	NA	NA	0.25955	5.02366e-13	0.707307	8.62168e-17	0.690031	6.83211e-17	NA	NA
AGPAT1	7.0625e-08	2.17513e-05	5.38957	Brain_Putamen_basal_ganglia	1.89201e-08	1.41762e-05	-5.6216	Small_Intestine_Terminal_Ileum	1.89201e-08	9.37378e-06	5.6216	NA	NA	NA	1	1	1	0	3	-2.55819	-8.20954	-1.65244	9.08545	1.65244	-9.08545	NA	NA	0.010522	2.2204e-16	0.0984455	1.03271e-19	0.0984455	1.03271e-19	NA	NA	0.25955	5.02366e-13	0.707307	8.62168e-17	0.690721	8.31497e-17	NA	NA
AGPAT1	7.0625e-08	2.17513e-05	5.38957	Brain_Putamen_basal_ganglia	1.89201e-08	1.41762e-05	-5.6216	Spleen	1.89201e-08	1.00932e-05	-5.6216	NA	NA	NA	1	1	1	0	3	-2.55819	-8.20954	-1.65244	9.08545	-1.65244	9.08545	NA	NA	0.010522	2.2204e-16	0.0984455	1.03271e-19	0.0984455	1.03271e-19	NA	NA	0.25955	5.02366e-13	0.707307	8.62168e-17	0.679229	7.17346e-17	NA	NA
AGPAT1	7.0625e-08	2.17513e-05	5.38957	Brain_Putamen_basal_ganglia	1.89201e-08	1.41762e-05	-5.6216	Thyroid	1.89201e-08	9.33166e-06	-5.6216	NA	NA	NA	1	1	1	0	3	-2.55819	-8.20954	-1.65244	9.08545	-1.65244	9.08545	NA	NA	0.010522	2.2204e-16	0.0984455	1.03271e-19	0.0984455	1.03271e-19	NA	NA	0.25955	5.02366e-13	0.707307	8.62168e-17	0.664166	7.17398e-17	NA	NA
AGPAT1	7.0625e-08	2.17513e-05	5.38957	Brain_Putamen_basal_ganglia	1.89201e-08	1.41762e-05	-5.6216	Uterus	1.89201e-08	9.64759e-06	5.6216	NA	NA	NA	1	1	1	0	3	-2.55819	-8.20954	-1.65244	9.08545	1.65244	-9.08545	NA	NA	0.010522	2.2204e-16	0.0984455	1.03271e-19	0.0984455	1.03271e-19	NA	NA	0.25955	5.02366e-13	0.707307	8.62168e-17	0.671724	8.49197e-17	NA	NA
AGPAT1	7.0625e-08	2.17513e-05	5.38957	Brain_Putamen_basal_ganglia	1.89201e-08	1.41762e-05	-5.6216	Whole_Blood	1.89201e-08	9.42528e-06	-5.6216	NA	NA	NA	1	1	1	0	3	-2.55819	-8.20954	-1.65244	9.08545	-1.65244	9.08545	NA	NA	0.010522	2.2204e-16	0.0984455	1.03271e-19	0.0984455	1.03271e-19	NA	NA	0.25955	5.02366e-13	0.707307	8.62168e-17	0.672914	7.10249e-17	NA	NA
AGPAT1	7.0625e-08	2.17513e-05	5.38957	Brain_Putamen_basal_ganglia	1.89201e-08	1.41762e-05	-5.6216	smultixcan	1.89201e-08	1.06966e-05	-5.6216	NA	NA	NA	1	1	1	0	3	-2.55819	-8.20954	-1.65244	9.08545	-1.65244	9.08545	NA	NA	0.010522	2.2204e-16	0.0984455	1.03271e-19	0.0984455	1.03271e-19	NA	NA	0.25955	5.02366e-13	0.707307	8.62168e-17	0.66804	7.40624e-17	NA	NA
AGPAT1	7.0625e-08	2.17513e-05	5.38957	Brain_Spinal_cord_cervical_c-1	1.89201e-08	1.25074e-05	-5.6216	Adipose_Subcutaneous	1.89201e-08	8.85893e-06	-5.6216	NA	NA	NA	1	1	1	0	3	-2.55819	-8.20954	-1.65244	9.08545	-1.65244	9.08545	NA	NA	0.010522	2.2204e-16	0.0984455	1.03271e-19	0.0984455	1.03271e-19	NA	NA	0.25955	5.02366e-13	0.688633	9.4631e-17	0.671169	7.85964e-17	NA	NA
AGPAT1	7.0625e-08	2.17513e-05	5.38957	Brain_Spinal_cord_cervical_c-1	1.89201e-08	1.25074e-05	-5.6216	Adrenal_Gland	8.23908e-08	3.83438e-05	5.36181	NA	NA	NA	1	1	1	0	3	-2.55819	-8.20954	-1.65244	9.08545	0.928937	-9.95925	NA	NA	0.010522	2.2204e-16	0.0984455	1.03271e-19	0.352922	2.29797e-23	NA	NA	0.25955	5.02366e-13	0.688633	9.4631e-17	0.876957	1.8848e-20	NA	NA
AGPAT1	7.0625e-08	2.17513e-05	5.38957	Brain_Spinal_cord_cervical_c-1	1.89201e-08	1.25074e-05	-5.6216	Breast_Mammary_Tissue	1.89201e-08	9.52556e-06	5.6216	NA	NA	NA	1	1	1	0	3	-2.55819	-8.20954	-1.65244	9.08545	1.65244	-9.08545	NA	NA	0.010522	2.2204e-16	0.0984455	1.03271e-19	0.0984455	1.03271e-19	NA	NA	0.25955	5.02366e-13	0.688633	9.4631e-17	0.683073	7.13747e-17	NA	NA
AGPAT1	7.0625e-08	2.17513e-05	5.38957	Brain_Spinal_cord_cervical_c-1	1.89201e-08	1.25074e-05	-5.6216	Cells_Cultured_fibroblasts	1.89201e-08	9.67539e-06	5.6216	NA	NA	NA	1	1	1	0	3	-2.55819	-8.20954	-1.65244	9.08545	1.65244	-9.08545	NA	NA	0.010522	2.2204e-16	0.0984455	1.03271e-19	0.0984455	1.03271e-19	NA	NA	0.25955	5.02366e-13	0.688633	9.4631e-17	0.670272	9.47547e-17	NA	NA
AGPAT1	7.0625e-08	2.17513e-05	5.38957	Brain_Spinal_cord_cervical_c-1	1.89201e-08	1.25074e-05	-5.6216	Cells_EBV-transformed_lymphocytes	8.23908e-08	3.37439e-05	5.36181	NA	NA	NA	1	1	1	0	3	-2.55819	-8.20954	-1.65244	9.08545	0.928937	-9.95925	NA	NA	0.010522	2.2204e-16	0.0984455	1.03271e-19	0.352922	2.29797e-23	NA	NA	0.25955	5.02366e-13	0.688633	9.4631e-17	0.87066	2.02633e-20	NA	NA
AGPAT1	7.0625e-08	2.17513e-05	5.38957	Brain_Spinal_cord_cervical_c-1	1.89201e-08	1.25074e-05	-5.6216	Esophagus_Mucosa	8.23908e-08	3.03176e-05	5.36181	NA	NA	NA	1	1	1	0	3	-2.55819	-8.20954	-1.65244	9.08545	0.928937	-9.95925	NA	NA	0.010522	2.2204e-16	0.0984455	1.03271e-19	0.352922	2.29797e-23	NA	NA	0.25955	5.02366e-13	0.688633	9.4631e-17	0.868131	1.97849e-20	NA	NA
AGPAT1	7.0625e-08	2.17513e-05	5.38957	Brain_Spinal_cord_cervical_c-1	1.89201e-08	1.25074e-05	-5.6216	Lung	1.89201e-08	8.18221e-06	5.6216	NA	NA	NA	1	1	1	0	3	-2.55819	-8.20954	-1.65244	9.08545	1.65244	-9.08545	NA	NA	0.010522	2.2204e-16	0.0984455	1.03271e-19	0.0984455	1.03271e-19	NA	NA	0.25955	5.02366e-13	0.688633	9.4631e-17	0.660521	7.74799e-17	NA	NA
AGPAT1	7.0625e-08	2.17513e-05	5.38957	Brain_Spinal_cord_cervical_c-1	1.89201e-08	1.25074e-05	-5.6216	Minor_Salivary_Gland	1.89201e-08	1.03901e-05	5.6216	NA	NA	NA	1	1	1	0	3	-2.55819	-8.20954	-1.65244	9.08545	1.65244	-9.08545	NA	NA	0.010522	2.2204e-16	0.0984455	1.03271e-19	0.0984455	1.03271e-19	NA	NA	0.25955	5.02366e-13	0.688633	9.4631e-17	0.677893	9.77347e-17	NA	NA
AGPAT1	7.0625e-08	2.17513e-05	5.38957	Brain_Spinal_cord_cervical_c-1	1.89201e-08	1.25074e-05	-5.6216	Muscle_Skeletal	1.89201e-08	9.01784e-06	5.6216	NA	NA	NA	1	1	1	0	3	-2.55819	-8.20954	-1.65244	9.08545	1.65244	-9.08545	NA	NA	0.010522	2.2204e-16	0.0984455	1.03271e-19	0.0984455	1.03271e-19	NA	NA	0.25955	5.02366e-13	0.688633	9.4631e-17	0.663289	6.7137e-17	NA	NA
AGPAT1	7.0625e-08	2.17513e-05	5.38957	Brain_Spinal_cord_cervical_c-1	1.89201e-08	1.25074e-05	-5.6216	Nerve_Tibial	1.89201e-08	8.65968e-06	5.6216	NA	NA	NA	1	1	1	0	3	-2.55819	-8.20954	-1.65244	9.08545	1.65244	-9.08545	NA	NA	0.010522	2.2204e-16	0.0984455	1.03271e-19	0.0984455	1.03271e-19	NA	NA	0.25955	5.02366e-13	0.688633	9.4631e-17	0.671903	6.82023e-17	NA	NA
AGPAT1	7.0625e-08	2.17513e-05	5.38957	Brain_Spinal_cord_cervical_c-1	1.89201e-08	1.25074e-05	-5.6216	Skin_Not_Sun_Exposed_Suprapubic	1.89201e-08	8.80551e-06	5.6216	NA	NA	NA	1	1	1	0	3	-2.55819	-8.20954	-1.65244	9.08545	1.65244	-9.08545	NA	NA	0.010522	2.2204e-16	0.0984455	1.03271e-19	0.0984455	1.03271e-19	NA	NA	0.25955	5.02366e-13	0.688633	9.4631e-17	0.685832	7.04648e-17	NA	NA
AGPAT1	7.0625e-08	2.17513e-05	5.38957	Brain_Spinal_cord_cervical_c-1	1.89201e-08	1.25074e-05	-5.6216	Skin_Sun_Exposed_Lower_leg	1.89201e-08	8.72622e-06	5.6216	NA	NA	NA	1	1	1	0	3	-2.55819	-8.20954	-1.65244	9.08545	1.65244	-9.08545	NA	NA	0.010522	2.2204e-16	0.0984455	1.03271e-19	0.0984455	1.03271e-19	NA	NA	0.25955	5.02366e-13	0.688633	9.4631e-17	0.690031	6.83211e-17	NA	NA
AGPAT1	7.0625e-08	2.17513e-05	5.38957	Brain_Spinal_cord_cervical_c-1	1.89201e-08	1.25074e-05	-5.6216	Small_Intestine_Terminal_Ileum	1.89201e-08	9.37378e-06	5.6216	NA	NA	NA	1	1	1	0	3	-2.55819	-8.20954	-1.65244	9.08545	1.65244	-9.08545	NA	NA	0.010522	2.2204e-16	0.0984455	1.03271e-19	0.0984455	1.03271e-19	NA	NA	0.25955	5.02366e-13	0.688633	9.4631e-17	0.690721	8.31497e-17	NA	NA
AGPAT1	7.0625e-08	2.17513e-05	5.38957	Brain_Spinal_cord_cervical_c-1	1.89201e-08	1.25074e-05	-5.6216	Spleen	1.89201e-08	1.00932e-05	-5.6216	NA	NA	NA	1	1	1	0	3	-2.55819	-8.20954	-1.65244	9.08545	-1.65244	9.08545	NA	NA	0.010522	2.2204e-16	0.0984455	1.03271e-19	0.0984455	1.03271e-19	NA	NA	0.25955	5.02366e-13	0.688633	9.4631e-17	0.679229	7.17346e-17	NA	NA
AGPAT1	7.0625e-08	2.17513e-05	5.38957	Brain_Spinal_cord_cervical_c-1	1.89201e-08	1.25074e-05	-5.6216	Thyroid	1.89201e-08	9.33166e-06	-5.6216	NA	NA	NA	1	1	1	0	3	-2.55819	-8.20954	-1.65244	9.08545	-1.65244	9.08545	NA	NA	0.010522	2.2204e-16	0.0984455	1.03271e-19	0.0984455	1.03271e-19	NA	NA	0.25955	5.02366e-13	0.688633	9.4631e-17	0.664166	7.17398e-17	NA	NA
AGPAT1	7.0625e-08	2.17513e-05	5.38957	Brain_Spinal_cord_cervical_c-1	1.89201e-08	1.25074e-05	-5.6216	Uterus	1.89201e-08	9.64759e-06	5.6216	NA	NA	NA	1	1	1	0	3	-2.55819	-8.20954	-1.65244	9.08545	1.65244	-9.08545	NA	NA	0.010522	2.2204e-16	0.0984455	1.03271e-19	0.0984455	1.03271e-19	NA	NA	0.25955	5.02366e-13	0.688633	9.4631e-17	0.671724	8.49197e-17	NA	NA
AGPAT1	7.0625e-08	2.17513e-05	5.38957	Brain_Spinal_cord_cervical_c-1	1.89201e-08	1.25074e-05	-5.6216	Whole_Blood	1.89201e-08	9.42528e-06	-5.6216	NA	NA	NA	1	1	1	0	3	-2.55819	-8.20954	-1.65244	9.08545	-1.65244	9.08545	NA	NA	0.010522	2.2204e-16	0.0984455	1.03271e-19	0.0984455	1.03271e-19	NA	NA	0.25955	5.02366e-13	0.688633	9.4631e-17	0.672914	7.10249e-17	NA	NA
AGPAT1	7.0625e-08	2.17513e-05	5.38957	Brain_Spinal_cord_cervical_c-1	1.89201e-08	1.25074e-05	-5.6216	smultixcan	1.89201e-08	1.06966e-05	-5.6216	NA	NA	NA	1	1	1	0	3	-2.55819	-8.20954	-1.65244	9.08545	-1.65244	9.08545	NA	NA	0.010522	2.2204e-16	0.0984455	1.03271e-19	0.0984455	1.03271e-19	NA	NA	0.25955	5.02366e-13	0.688633	9.4631e-17	0.66804	7.40624e-17	NA	NA
AGPAT1	7.0625e-08	2.17513e-05	5.38957	Brain_Substantia_nigra	1.89201e-08	1.28455e-05	-5.6216	Adipose_Subcutaneous	1.89201e-08	8.85893e-06	-5.6216	NA	NA	NA	1	1	1	0	3	-2.55819	-8.20954	-1.72647	9.08545	-1.65244	9.08545	NA	NA	0.010522	2.2204e-16	0.0842632	1.03271e-19	0.0984455	1.03271e-19	NA	NA	0.25955	5.02366e-13	0.69235	7.28614e-17	0.671169	7.85964e-17	NA	NA
AGPAT1	7.0625e-08	2.17513e-05	5.38957	Brain_Substantia_nigra	1.89201e-08	1.28455e-05	-5.6216	Adrenal_Gland	8.23908e-08	3.83438e-05	5.36181	NA	NA	NA	1	1	1	0	3	-2.55819	-8.20954	-1.72647	9.08545	0.928937	-9.95925	NA	NA	0.010522	2.2204e-16	0.0842632	1.03271e-19	0.352922	2.29797e-23	NA	NA	0.25955	5.02366e-13	0.69235	7.28614e-17	0.876957	1.8848e-20	NA	NA
AGPAT1	7.0625e-08	2.17513e-05	5.38957	Brain_Substantia_nigra	1.89201e-08	1.28455e-05	-5.6216	Breast_Mammary_Tissue	1.89201e-08	9.52556e-06	5.6216	NA	NA	NA	1	1	1	0	3	-2.55819	-8.20954	-1.72647	9.08545	1.65244	-9.08545	NA	NA	0.010522	2.2204e-16	0.0842632	1.03271e-19	0.0984455	1.03271e-19	NA	NA	0.25955	5.02366e-13	0.69235	7.28614e-17	0.683073	7.13747e-17	NA	NA
AGPAT1	7.0625e-08	2.17513e-05	5.38957	Brain_Substantia_nigra	1.89201e-08	1.28455e-05	-5.6216	Cells_Cultured_fibroblasts	1.89201e-08	9.67539e-06	5.6216	NA	NA	NA	1	1	1	0	3	-2.55819	-8.20954	-1.72647	9.08545	1.65244	-9.08545	NA	NA	0.010522	2.2204e-16	0.0842632	1.03271e-19	0.0984455	1.03271e-19	NA	NA	0.25955	5.02366e-13	0.69235	7.28614e-17	0.670272	9.47547e-17	NA	NA
AGPAT1	7.0625e-08	2.17513e-05	5.38957	Brain_Substantia_nigra	1.89201e-08	1.28455e-05	-5.6216	Cells_EBV-transformed_lymphocytes	8.23908e-08	3.37439e-05	5.36181	NA	NA	NA	1	1	1	0	3	-2.55819	-8.20954	-1.72647	9.08545	0.928937	-9.95925	NA	NA	0.010522	2.2204e-16	0.0842632	1.03271e-19	0.352922	2.29797e-23	NA	NA	0.25955	5.02366e-13	0.69235	7.28614e-17	0.87066	2.02633e-20	NA	NA
AGPAT1	7.0625e-08	2.17513e-05	5.38957	Brain_Substantia_nigra	1.89201e-08	1.28455e-05	-5.6216	Esophagus_Mucosa	8.23908e-08	3.03176e-05	5.36181	NA	NA	NA	1	1	1	0	3	-2.55819	-8.20954	-1.72647	9.08545	0.928937	-9.95925	NA	NA	0.010522	2.2204e-16	0.0842632	1.03271e-19	0.352922	2.29797e-23	NA	NA	0.25955	5.02366e-13	0.69235	7.28614e-17	0.868131	1.97849e-20	NA	NA
AGPAT1	7.0625e-08	2.17513e-05	5.38957	Brain_Substantia_nigra	1.89201e-08	1.28455e-05	-5.6216	Lung	1.89201e-08	8.18221e-06	5.6216	NA	NA	NA	1	1	1	0	3	-2.55819	-8.20954	-1.72647	9.08545	1.65244	-9.08545	NA	NA	0.010522	2.2204e-16	0.0842632	1.03271e-19	0.0984455	1.03271e-19	NA	NA	0.25955	5.02366e-13	0.69235	7.28614e-17	0.660521	7.74799e-17	NA	NA
AGPAT1	7.0625e-08	2.17513e-05	5.38957	Brain_Substantia_nigra	1.89201e-08	1.28455e-05	-5.6216	Minor_Salivary_Gland	1.89201e-08	1.03901e-05	5.6216	NA	NA	NA	1	1	1	0	3	-2.55819	-8.20954	-1.72647	9.08545	1.65244	-9.08545	NA	NA	0.010522	2.2204e-16	0.0842632	1.03271e-19	0.0984455	1.03271e-19	NA	NA	0.25955	5.02366e-13	0.69235	7.28614e-17	0.677893	9.77347e-17	NA	NA
AGPAT1	7.0625e-08	2.17513e-05	5.38957	Brain_Substantia_nigra	1.89201e-08	1.28455e-05	-5.6216	Muscle_Skeletal	1.89201e-08	9.01784e-06	5.6216	NA	NA	NA	1	1	1	0	3	-2.55819	-8.20954	-1.72647	9.08545	1.65244	-9.08545	NA	NA	0.010522	2.2204e-16	0.0842632	1.03271e-19	0.0984455	1.03271e-19	NA	NA	0.25955	5.02366e-13	0.69235	7.28614e-17	0.663289	6.7137e-17	NA	NA
AGPAT1	7.0625e-08	2.17513e-05	5.38957	Brain_Substantia_nigra	1.89201e-08	1.28455e-05	-5.6216	Nerve_Tibial	1.89201e-08	8.65968e-06	5.6216	NA	NA	NA	1	1	1	0	3	-2.55819	-8.20954	-1.72647	9.08545	1.65244	-9.08545	NA	NA	0.010522	2.2204e-16	0.0842632	1.03271e-19	0.0984455	1.03271e-19	NA	NA	0.25955	5.02366e-13	0.69235	7.28614e-17	0.671903	6.82023e-17	NA	NA
AGPAT1	7.0625e-08	2.17513e-05	5.38957	Brain_Substantia_nigra	1.89201e-08	1.28455e-05	-5.6216	Skin_Not_Sun_Exposed_Suprapubic	1.89201e-08	8.80551e-06	5.6216	NA	NA	NA	1	1	1	0	3	-2.55819	-8.20954	-1.72647	9.08545	1.65244	-9.08545	NA	NA	0.010522	2.2204e-16	0.0842632	1.03271e-19	0.0984455	1.03271e-19	NA	NA	0.25955	5.02366e-13	0.69235	7.28614e-17	0.685832	7.04648e-17	NA	NA
AGPAT1	7.0625e-08	2.17513e-05	5.38957	Brain_Substantia_nigra	1.89201e-08	1.28455e-05	-5.6216	Skin_Sun_Exposed_Lower_leg	1.89201e-08	8.72622e-06	5.6216	NA	NA	NA	1	1	1	0	3	-2.55819	-8.20954	-1.72647	9.08545	1.65244	-9.08545	NA	NA	0.010522	2.2204e-16	0.0842632	1.03271e-19	0.0984455	1.03271e-19	NA	NA	0.25955	5.02366e-13	0.69235	7.28614e-17	0.690031	6.83211e-17	NA	NA
AGPAT1	7.0625e-08	2.17513e-05	5.38957	Brain_Substantia_nigra	1.89201e-08	1.28455e-05	-5.6216	Small_Intestine_Terminal_Ileum	1.89201e-08	9.37378e-06	5.6216	NA	NA	NA	1	1	1	0	3	-2.55819	-8.20954	-1.72647	9.08545	1.65244	-9.08545	NA	NA	0.010522	2.2204e-16	0.0842632	1.03271e-19	0.0984455	1.03271e-19	NA	NA	0.25955	5.02366e-13	0.69235	7.28614e-17	0.690721	8.31497e-17	NA	NA
AGPAT1	7.0625e-08	2.17513e-05	5.38957	Brain_Substantia_nigra	1.89201e-08	1.28455e-05	-5.6216	Spleen	1.89201e-08	1.00932e-05	-5.6216	NA	NA	NA	1	1	1	0	3	-2.55819	-8.20954	-1.72647	9.08545	-1.65244	9.08545	NA	NA	0.010522	2.2204e-16	0.0842632	1.03271e-19	0.0984455	1.03271e-19	NA	NA	0.25955	5.02366e-13	0.69235	7.28614e-17	0.679229	7.17346e-17	NA	NA
AGPAT1	7.0625e-08	2.17513e-05	5.38957	Brain_Substantia_nigra	1.89201e-08	1.28455e-05	-5.6216	Thyroid	1.89201e-08	9.33166e-06	-5.6216	NA	NA	NA	1	1	1	0	3	-2.55819	-8.20954	-1.72647	9.08545	-1.65244	9.08545	NA	NA	0.010522	2.2204e-16	0.0842632	1.03271e-19	0.0984455	1.03271e-19	NA	NA	0.25955	5.02366e-13	0.69235	7.28614e-17	0.664166	7.17398e-17	NA	NA
AGPAT1	7.0625e-08	2.17513e-05	5.38957	Brain_Substantia_nigra	1.89201e-08	1.28455e-05	-5.6216	Uterus	1.89201e-08	9.64759e-06	5.6216	NA	NA	NA	1	1	1	0	3	-2.55819	-8.20954	-1.72647	9.08545	1.65244	-9.08545	NA	NA	0.010522	2.2204e-16	0.0842632	1.03271e-19	0.0984455	1.03271e-19	NA	NA	0.25955	5.02366e-13	0.69235	7.28614e-17	0.671724	8.49197e-17	NA	NA
AGPAT1	7.0625e-08	2.17513e-05	5.38957	Brain_Substantia_nigra	1.89201e-08	1.28455e-05	-5.6216	Whole_Blood	1.89201e-08	9.42528e-06	-5.6216	NA	NA	NA	1	1	1	0	3	-2.55819	-8.20954	-1.72647	9.08545	-1.65244	9.08545	NA	NA	0.010522	2.2204e-16	0.0842632	1.03271e-19	0.0984455	1.03271e-19	NA	NA	0.25955	5.02366e-13	0.69235	7.28614e-17	0.672914	7.10249e-17	NA	NA
AGPAT1	7.0625e-08	2.17513e-05	5.38957	Brain_Substantia_nigra	1.89201e-08	1.28455e-05	-5.6216	smultixcan	1.89201e-08	1.06966e-05	-5.6216	NA	NA	NA	1	1	1	0	3	-2.55819	-8.20954	-1.72647	9.08545	-1.65244	9.08545	NA	NA	0.010522	2.2204e-16	0.0842632	1.03271e-19	0.0984455	1.03271e-19	NA	NA	0.25955	5.02366e-13	0.69235	7.28614e-17	0.66804	7.40624e-17	NA	NA
AGPAT1	7.0625e-08	2.17513e-05	5.38957	Colon_Sigmoid	1.89201e-08	1.89485e-05	-5.6216	Adipose_Subcutaneous	1.89201e-08	8.85893e-06	-5.6216	NA	NA	NA	1	1	1	0	3	-2.55819	-8.20954	-1.66217	9.08545	-1.65244	9.08545	NA	NA	0.010522	2.2204e-16	0.096478	1.03271e-19	0.0984455	1.03271e-19	NA	NA	0.25955	5.02366e-13	0.688968	9.87512e-17	0.671169	7.85964e-17	NA	NA
AGPAT1	7.0625e-08	2.17513e-05	5.38957	Colon_Sigmoid	1.89201e-08	1.89485e-05	-5.6216	Adrenal_Gland	8.23908e-08	3.83438e-05	5.36181	NA	NA	NA	1	1	1	0	3	-2.55819	-8.20954	-1.66217	9.08545	0.928937	-9.95925	NA	NA	0.010522	2.2204e-16	0.096478	1.03271e-19	0.352922	2.29797e-23	NA	NA	0.25955	5.02366e-13	0.688968	9.87512e-17	0.876957	1.8848e-20	NA	NA
AGPAT1	7.0625e-08	2.17513e-05	5.38957	Colon_Sigmoid	1.89201e-08	1.89485e-05	-5.6216	Breast_Mammary_Tissue	1.89201e-08	9.52556e-06	5.6216	NA	NA	NA	1	1	1	0	3	-2.55819	-8.20954	-1.66217	9.08545	1.65244	-9.08545	NA	NA	0.010522	2.2204e-16	0.096478	1.03271e-19	0.0984455	1.03271e-19	NA	NA	0.25955	5.02366e-13	0.688968	9.87512e-17	0.683073	7.13747e-17	NA	NA
AGPAT1	7.0625e-08	2.17513e-05	5.38957	Colon_Sigmoid	1.89201e-08	1.89485e-05	-5.6216	Cells_Cultured_fibroblasts	1.89201e-08	9.67539e-06	5.6216	NA	NA	NA	1	1	1	0	3	-2.55819	-8.20954	-1.66217	9.08545	1.65244	-9.08545	NA	NA	0.010522	2.2204e-16	0.096478	1.03271e-19	0.0984455	1.03271e-19	NA	NA	0.25955	5.02366e-13	0.688968	9.87512e-17	0.670272	9.47547e-17	NA	NA
AGPAT1	7.0625e-08	2.17513e-05	5.38957	Colon_Sigmoid	1.89201e-08	1.89485e-05	-5.6216	Cells_EBV-transformed_lymphocytes	8.23908e-08	3.37439e-05	5.36181	NA	NA	NA	1	1	1	0	3	-2.55819	-8.20954	-1.66217	9.08545	0.928937	-9.95925	NA	NA	0.010522	2.2204e-16	0.096478	1.03271e-19	0.352922	2.29797e-23	NA	NA	0.25955	5.02366e-13	0.688968	9.87512e-17	0.87066	2.02633e-20	NA	NA
AGPAT1	7.0625e-08	2.17513e-05	5.38957	Colon_Sigmoid	1.89201e-08	1.89485e-05	-5.6216	Esophagus_Mucosa	8.23908e-08	3.03176e-05	5.36181	NA	NA	NA	1	1	1	0	3	-2.55819	-8.20954	-1.66217	9.08545	0.928937	-9.95925	NA	NA	0.010522	2.2204e-16	0.096478	1.03271e-19	0.352922	2.29797e-23	NA	NA	0.25955	5.02366e-13	0.688968	9.87512e-17	0.868131	1.97849e-20	NA	NA
AGPAT1	7.0625e-08	2.17513e-05	5.38957	Colon_Sigmoid	1.89201e-08	1.89485e-05	-5.6216	Lung	1.89201e-08	8.18221e-06	5.6216	NA	NA	NA	1	1	1	0	3	-2.55819	-8.20954	-1.66217	9.08545	1.65244	-9.08545	NA	NA	0.010522	2.2204e-16	0.096478	1.03271e-19	0.0984455	1.03271e-19	NA	NA	0.25955	5.02366e-13	0.688968	9.87512e-17	0.660521	7.74799e-17	NA	NA
AGPAT1	7.0625e-08	2.17513e-05	5.38957	Colon_Sigmoid	1.89201e-08	1.89485e-05	-5.6216	Minor_Salivary_Gland	1.89201e-08	1.03901e-05	5.6216	NA	NA	NA	1	1	1	0	3	-2.55819	-8.20954	-1.66217	9.08545	1.65244	-9.08545	NA	NA	0.010522	2.2204e-16	0.096478	1.03271e-19	0.0984455	1.03271e-19	NA	NA	0.25955	5.02366e-13	0.688968	9.87512e-17	0.677893	9.77347e-17	NA	NA
AGPAT1	7.0625e-08	2.17513e-05	5.38957	Colon_Sigmoid	1.89201e-08	1.89485e-05	-5.6216	Muscle_Skeletal	1.89201e-08	9.01784e-06	5.6216	NA	NA	NA	1	1	1	0	3	-2.55819	-8.20954	-1.66217	9.08545	1.65244	-9.08545	NA	NA	0.010522	2.2204e-16	0.096478	1.03271e-19	0.0984455	1.03271e-19	NA	NA	0.25955	5.02366e-13	0.688968	9.87512e-17	0.663289	6.7137e-17	NA	NA
AGPAT1	7.0625e-08	2.17513e-05	5.38957	Colon_Sigmoid	1.89201e-08	1.89485e-05	-5.6216	Nerve_Tibial	1.89201e-08	8.65968e-06	5.6216	NA	NA	NA	1	1	1	0	3	-2.55819	-8.20954	-1.66217	9.08545	1.65244	-9.08545	NA	NA	0.010522	2.2204e-16	0.096478	1.03271e-19	0.0984455	1.03271e-19	NA	NA	0.25955	5.02366e-13	0.688968	9.87512e-17	0.671903	6.82023e-17	NA	NA
AGPAT1	7.0625e-08	2.17513e-05	5.38957	Colon_Sigmoid	1.89201e-08	1.89485e-05	-5.6216	Skin_Not_Sun_Exposed_Suprapubic	1.89201e-08	8.80551e-06	5.6216	NA	NA	NA	1	1	1	0	3	-2.55819	-8.20954	-1.66217	9.08545	1.65244	-9.08545	NA	NA	0.010522	2.2204e-16	0.096478	1.03271e-19	0.0984455	1.03271e-19	NA	NA	0.25955	5.02366e-13	0.688968	9.87512e-17	0.685832	7.04648e-17	NA	NA
AGPAT1	7.0625e-08	2.17513e-05	5.38957	Colon_Sigmoid	1.89201e-08	1.89485e-05	-5.6216	Skin_Sun_Exposed_Lower_leg	1.89201e-08	8.72622e-06	5.6216	NA	NA	NA	1	1	1	0	3	-2.55819	-8.20954	-1.66217	9.08545	1.65244	-9.08545	NA	NA	0.010522	2.2204e-16	0.096478	1.03271e-19	0.0984455	1.03271e-19	NA	NA	0.25955	5.02366e-13	0.688968	9.87512e-17	0.690031	6.83211e-17	NA	NA
AGPAT1	7.0625e-08	2.17513e-05	5.38957	Colon_Sigmoid	1.89201e-08	1.89485e-05	-5.6216	Small_Intestine_Terminal_Ileum	1.89201e-08	9.37378e-06	5.6216	NA	NA	NA	1	1	1	0	3	-2.55819	-8.20954	-1.66217	9.08545	1.65244	-9.08545	NA	NA	0.010522	2.2204e-16	0.096478	1.03271e-19	0.0984455	1.03271e-19	NA	NA	0.25955	5.02366e-13	0.688968	9.87512e-17	0.690721	8.31497e-17	NA	NA
AGPAT1	7.0625e-08	2.17513e-05	5.38957	Colon_Sigmoid	1.89201e-08	1.89485e-05	-5.6216	Spleen	1.89201e-08	1.00932e-05	-5.6216	NA	NA	NA	1	1	1	0	3	-2.55819	-8.20954	-1.66217	9.08545	-1.65244	9.08545	NA	NA	0.010522	2.2204e-16	0.096478	1.03271e-19	0.0984455	1.03271e-19	NA	NA	0.25955	5.02366e-13	0.688968	9.87512e-17	0.679229	7.17346e-17	NA	NA
AGPAT1	7.0625e-08	2.17513e-05	5.38957	Colon_Sigmoid	1.89201e-08	1.89485e-05	-5.6216	Thyroid	1.89201e-08	9.33166e-06	-5.6216	NA	NA	NA	1	1	1	0	3	-2.55819	-8.20954	-1.66217	9.08545	-1.65244	9.08545	NA	NA	0.010522	2.2204e-16	0.096478	1.03271e-19	0.0984455	1.03271e-19	NA	NA	0.25955	5.02366e-13	0.688968	9.87512e-17	0.664166	7.17398e-17	NA	NA
AGPAT1	7.0625e-08	2.17513e-05	5.38957	Colon_Sigmoid	1.89201e-08	1.89485e-05	-5.6216	Uterus	1.89201e-08	9.64759e-06	5.6216	NA	NA	NA	1	1	1	0	3	-2.55819	-8.20954	-1.66217	9.08545	1.65244	-9.08545	NA	NA	0.010522	2.2204e-16	0.096478	1.03271e-19	0.0984455	1.03271e-19	NA	NA	0.25955	5.02366e-13	0.688968	9.87512e-17	0.671724	8.49197e-17	NA	NA
AGPAT1	7.0625e-08	2.17513e-05	5.38957	Colon_Sigmoid	1.89201e-08	1.89485e-05	-5.6216	Whole_Blood	1.89201e-08	9.42528e-06	-5.6216	NA	NA	NA	1	1	1	0	3	-2.55819	-8.20954	-1.66217	9.08545	-1.65244	9.08545	NA	NA	0.010522	2.2204e-16	0.096478	1.03271e-19	0.0984455	1.03271e-19	NA	NA	0.25955	5.02366e-13	0.688968	9.87512e-17	0.672914	7.10249e-17	NA	NA
AGPAT1	7.0625e-08	2.17513e-05	5.38957	Colon_Sigmoid	1.89201e-08	1.89485e-05	-5.6216	smultixcan	1.89201e-08	1.06966e-05	-5.6216	NA	NA	NA	1	1	1	0	3	-2.55819	-8.20954	-1.66217	9.08545	-1.65244	9.08545	NA	NA	0.010522	2.2204e-16	0.096478	1.03271e-19	0.0984455	1.03271e-19	NA	NA	0.25955	5.02366e-13	0.688968	9.87512e-17	0.66804	7.40624e-17	NA	NA
AGPAT1	7.0625e-08	2.17513e-05	5.38957	Colon_Transverse	1.89201e-08	2.08878e-05	-5.6216	Adipose_Subcutaneous	1.89201e-08	8.85893e-06	-5.6216	NA	NA	NA	1	1	1	0	3	-2.55819	-8.20954	-1.65244	9.08545	-1.65244	9.08545	NA	NA	0.010522	2.2204e-16	0.0984455	1.03271e-19	0.0984455	1.03271e-19	NA	NA	0.25955	5.02366e-13	0.682832	1.08332e-16	0.671169	7.85964e-17	NA	NA
AGPAT1	7.0625e-08	2.17513e-05	5.38957	Colon_Transverse	1.89201e-08	2.08878e-05	-5.6216	Adrenal_Gland	8.23908e-08	3.83438e-05	5.36181	NA	NA	NA	1	1	1	0	3	-2.55819	-8.20954	-1.65244	9.08545	0.928937	-9.95925	NA	NA	0.010522	2.2204e-16	0.0984455	1.03271e-19	0.352922	2.29797e-23	NA	NA	0.25955	5.02366e-13	0.682832	1.08332e-16	0.876957	1.8848e-20	NA	NA
AGPAT1	7.0625e-08	2.17513e-05	5.38957	Colon_Transverse	1.89201e-08	2.08878e-05	-5.6216	Breast_Mammary_Tissue	1.89201e-08	9.52556e-06	5.6216	NA	NA	NA	1	1	1	0	3	-2.55819	-8.20954	-1.65244	9.08545	1.65244	-9.08545	NA	NA	0.010522	2.2204e-16	0.0984455	1.03271e-19	0.0984455	1.03271e-19	NA	NA	0.25955	5.02366e-13	0.682832	1.08332e-16	0.683073	7.13747e-17	NA	NA
AGPAT1	7.0625e-08	2.17513e-05	5.38957	Colon_Transverse	1.89201e-08	2.08878e-05	-5.6216	Cells_Cultured_fibroblasts	1.89201e-08	9.67539e-06	5.6216	NA	NA	NA	1	1	1	0	3	-2.55819	-8.20954	-1.65244	9.08545	1.65244	-9.08545	NA	NA	0.010522	2.2204e-16	0.0984455	1.03271e-19	0.0984455	1.03271e-19	NA	NA	0.25955	5.02366e-13	0.682832	1.08332e-16	0.670272	9.47547e-17	NA	NA
AGPAT1	7.0625e-08	2.17513e-05	5.38957	Colon_Transverse	1.89201e-08	2.08878e-05	-5.6216	Cells_EBV-transformed_lymphocytes	8.23908e-08	3.37439e-05	5.36181	NA	NA	NA	1	1	1	0	3	-2.55819	-8.20954	-1.65244	9.08545	0.928937	-9.95925	NA	NA	0.010522	2.2204e-16	0.0984455	1.03271e-19	0.352922	2.29797e-23	NA	NA	0.25955	5.02366e-13	0.682832	1.08332e-16	0.87066	2.02633e-20	NA	NA
AGPAT1	7.0625e-08	2.17513e-05	5.38957	Colon_Transverse	1.89201e-08	2.08878e-05	-5.6216	Esophagus_Mucosa	8.23908e-08	3.03176e-05	5.36181	NA	NA	NA	1	1	1	0	3	-2.55819	-8.20954	-1.65244	9.08545	0.928937	-9.95925	NA	NA	0.010522	2.2204e-16	0.0984455	1.03271e-19	0.352922	2.29797e-23	NA	NA	0.25955	5.02366e-13	0.682832	1.08332e-16	0.868131	1.97849e-20	NA	NA
AGPAT1	7.0625e-08	2.17513e-05	5.38957	Colon_Transverse	1.89201e-08	2.08878e-05	-5.6216	Lung	1.89201e-08	8.18221e-06	5.6216	NA	NA	NA	1	1	1	0	3	-2.55819	-8.20954	-1.65244	9.08545	1.65244	-9.08545	NA	NA	0.010522	2.2204e-16	0.0984455	1.03271e-19	0.0984455	1.03271e-19	NA	NA	0.25955	5.02366e-13	0.682832	1.08332e-16	0.660521	7.74799e-17	NA	NA
AGPAT1	7.0625e-08	2.17513e-05	5.38957	Colon_Transverse	1.89201e-08	2.08878e-05	-5.6216	Minor_Salivary_Gland	1.89201e-08	1.03901e-05	5.6216	NA	NA	NA	1	1	1	0	3	-2.55819	-8.20954	-1.65244	9.08545	1.65244	-9.08545	NA	NA	0.010522	2.2204e-16	0.0984455	1.03271e-19	0.0984455	1.03271e-19	NA	NA	0.25955	5.02366e-13	0.682832	1.08332e-16	0.677893	9.77347e-17	NA	NA
AGPAT1	7.0625e-08	2.17513e-05	5.38957	Colon_Transverse	1.89201e-08	2.08878e-05	-5.6216	Muscle_Skeletal	1.89201e-08	9.01784e-06	5.6216	NA	NA	NA	1	1	1	0	3	-2.55819	-8.20954	-1.65244	9.08545	1.65244	-9.08545	NA	NA	0.010522	2.2204e-16	0.0984455	1.03271e-19	0.0984455	1.03271e-19	NA	NA	0.25955	5.02366e-13	0.682832	1.08332e-16	0.663289	6.7137e-17	NA	NA
AGPAT1	7.0625e-08	2.17513e-05	5.38957	Colon_Transverse	1.89201e-08	2.08878e-05	-5.6216	Nerve_Tibial	1.89201e-08	8.65968e-06	5.6216	NA	NA	NA	1	1	1	0	3	-2.55819	-8.20954	-1.65244	9.08545	1.65244	-9.08545	NA	NA	0.010522	2.2204e-16	0.0984455	1.03271e-19	0.0984455	1.03271e-19	NA	NA	0.25955	5.02366e-13	0.682832	1.08332e-16	0.671903	6.82023e-17	NA	NA
AGPAT1	7.0625e-08	2.17513e-05	5.38957	Colon_Transverse	1.89201e-08	2.08878e-05	-5.6216	Skin_Not_Sun_Exposed_Suprapubic	1.89201e-08	8.80551e-06	5.6216	NA	NA	NA	1	1	1	0	3	-2.55819	-8.20954	-1.65244	9.08545	1.65244	-9.08545	NA	NA	0.010522	2.2204e-16	0.0984455	1.03271e-19	0.0984455	1.03271e-19	NA	NA	0.25955	5.02366e-13	0.682832	1.08332e-16	0.685832	7.04648e-17	NA	NA
AGPAT1	7.0625e-08	2.17513e-05	5.38957	Colon_Transverse	1.89201e-08	2.08878e-05	-5.6216	Skin_Sun_Exposed_Lower_leg	1.89201e-08	8.72622e-06	5.6216	NA	NA	NA	1	1	1	0	3	-2.55819	-8.20954	-1.65244	9.08545	1.65244	-9.08545	NA	NA	0.010522	2.2204e-16	0.0984455	1.03271e-19	0.0984455	1.03271e-19	NA	NA	0.25955	5.02366e-13	0.682832	1.08332e-16	0.690031	6.83211e-17	NA	NA
AGPAT1	7.0625e-08	2.17513e-05	5.38957	Colon_Transverse	1.89201e-08	2.08878e-05	-5.6216	Small_Intestine_Terminal_Ileum	1.89201e-08	9.37378e-06	5.6216	NA	NA	NA	1	1	1	0	3	-2.55819	-8.20954	-1.65244	9.08545	1.65244	-9.08545	NA	NA	0.010522	2.2204e-16	0.0984455	1.03271e-19	0.0984455	1.03271e-19	NA	NA	0.25955	5.02366e-13	0.682832	1.08332e-16	0.690721	8.31497e-17	NA	NA
AGPAT1	7.0625e-08	2.17513e-05	5.38957	Colon_Transverse	1.89201e-08	2.08878e-05	-5.6216	Spleen	1.89201e-08	1.00932e-05	-5.6216	NA	NA	NA	1	1	1	0	3	-2.55819	-8.20954	-1.65244	9.08545	-1.65244	9.08545	NA	NA	0.010522	2.2204e-16	0.0984455	1.03271e-19	0.0984455	1.03271e-19	NA	NA	0.25955	5.02366e-13	0.682832	1.08332e-16	0.679229	7.17346e-17	NA	NA
AGPAT1	7.0625e-08	2.17513e-05	5.38957	Colon_Transverse	1.89201e-08	2.08878e-05	-5.6216	Thyroid	1.89201e-08	9.33166e-06	-5.6216	NA	NA	NA	1	1	1	0	3	-2.55819	-8.20954	-1.65244	9.08545	-1.65244	9.08545	NA	NA	0.010522	2.2204e-16	0.0984455	1.03271e-19	0.0984455	1.03271e-19	NA	NA	0.25955	5.02366e-13	0.682832	1.08332e-16	0.664166	7.17398e-17	NA	NA
AGPAT1	7.0625e-08	2.17513e-05	5.38957	Colon_Transverse	1.89201e-08	2.08878e-05	-5.6216	Uterus	1.89201e-08	9.64759e-06	5.6216	NA	NA	NA	1	1	1	0	3	-2.55819	-8.20954	-1.65244	9.08545	1.65244	-9.08545	NA	NA	0.010522	2.2204e-16	0.0984455	1.03271e-19	0.0984455	1.03271e-19	NA	NA	0.25955	5.02366e-13	0.682832	1.08332e-16	0.671724	8.49197e-17	NA	NA
AGPAT1	7.0625e-08	2.17513e-05	5.38957	Colon_Transverse	1.89201e-08	2.08878e-05	-5.6216	Whole_Blood	1.89201e-08	9.42528e-06	-5.6216	NA	NA	NA	1	1	1	0	3	-2.55819	-8.20954	-1.65244	9.08545	-1.65244	9.08545	NA	NA	0.010522	2.2204e-16	0.0984455	1.03271e-19	0.0984455	1.03271e-19	NA	NA	0.25955	5.02366e-13	0.682832	1.08332e-16	0.672914	7.10249e-17	NA	NA
AGPAT1	7.0625e-08	2.17513e-05	5.38957	Colon_Transverse	1.89201e-08	2.08878e-05	-5.6216	smultixcan	1.89201e-08	1.06966e-05	-5.6216	NA	NA	NA	1	1	1	0	3	-2.55819	-8.20954	-1.65244	9.08545	-1.65244	9.08545	NA	NA	0.010522	2.2204e-16	0.0984455	1.03271e-19	0.0984455	1.03271e-19	NA	NA	0.25955	5.02366e-13	0.682832	1.08332e-16	0.66804	7.40624e-17	NA	NA
AGPAT1	7.0625e-08	2.17513e-05	5.38957	Esophagus_Gastroesophageal_Junction	1.89201e-08	1.73206e-05	-5.6216	Adipose_Subcutaneous	1.89201e-08	8.85893e-06	-5.6216	NA	NA	NA	1	1	1	0	3	-2.55819	-8.20954	-1.65244	9.08545	-1.65244	9.08545	NA	NA	0.010522	2.2204e-16	0.0984455	1.03271e-19	0.0984455	1.03271e-19	NA	NA	0.25955	5.02366e-13	0.704259	9.78138e-17	0.671169	7.85964e-17	NA	NA
AGPAT1	7.0625e-08	2.17513e-05	5.38957	Esophagus_Gastroesophageal_Junction	1.89201e-08	1.73206e-05	-5.6216	Adrenal_Gland	8.23908e-08	3.83438e-05	5.36181	NA	NA	NA	1	1	1	0	3	-2.55819	-8.20954	-1.65244	9.08545	0.928937	-9.95925	NA	NA	0.010522	2.2204e-16	0.0984455	1.03271e-19	0.352922	2.29797e-23	NA	NA	0.25955	5.02366e-13	0.704259	9.78138e-17	0.876957	1.8848e-20	NA	NA
AGPAT1	7.0625e-08	2.17513e-05	5.38957	Esophagus_Gastroesophageal_Junction	1.89201e-08	1.73206e-05	-5.6216	Breast_Mammary_Tissue	1.89201e-08	9.52556e-06	5.6216	NA	NA	NA	1	1	1	0	3	-2.55819	-8.20954	-1.65244	9.08545	1.65244	-9.08545	NA	NA	0.010522	2.2204e-16	0.0984455	1.03271e-19	0.0984455	1.03271e-19	NA	NA	0.25955	5.02366e-13	0.704259	9.78138e-17	0.683073	7.13747e-17	NA	NA
AGPAT1	7.0625e-08	2.17513e-05	5.38957	Esophagus_Gastroesophageal_Junction	1.89201e-08	1.73206e-05	-5.6216	Cells_Cultured_fibroblasts	1.89201e-08	9.67539e-06	5.6216	NA	NA	NA	1	1	1	0	3	-2.55819	-8.20954	-1.65244	9.08545	1.65244	-9.08545	NA	NA	0.010522	2.2204e-16	0.0984455	1.03271e-19	0.0984455	1.03271e-19	NA	NA	0.25955	5.02366e-13	0.704259	9.78138e-17	0.670272	9.47547e-17	NA	NA
AGPAT1	7.0625e-08	2.17513e-05	5.38957	Esophagus_Gastroesophageal_Junction	1.89201e-08	1.73206e-05	-5.6216	Cells_EBV-transformed_lymphocytes	8.23908e-08	3.37439e-05	5.36181	NA	NA	NA	1	1	1	0	3	-2.55819	-8.20954	-1.65244	9.08545	0.928937	-9.95925	NA	NA	0.010522	2.2204e-16	0.0984455	1.03271e-19	0.352922	2.29797e-23	NA	NA	0.25955	5.02366e-13	0.704259	9.78138e-17	0.87066	2.02633e-20	NA	NA
AGPAT1	7.0625e-08	2.17513e-05	5.38957	Esophagus_Gastroesophageal_Junction	1.89201e-08	1.73206e-05	-5.6216	Esophagus_Mucosa	8.23908e-08	3.03176e-05	5.36181	NA	NA	NA	1	1	1	0	3	-2.55819	-8.20954	-1.65244	9.08545	0.928937	-9.95925	NA	NA	0.010522	2.2204e-16	0.0984455	1.03271e-19	0.352922	2.29797e-23	NA	NA	0.25955	5.02366e-13	0.704259	9.78138e-17	0.868131	1.97849e-20	NA	NA
AGPAT1	7.0625e-08	2.17513e-05	5.38957	Esophagus_Gastroesophageal_Junction	1.89201e-08	1.73206e-05	-5.6216	Lung	1.89201e-08	8.18221e-06	5.6216	NA	NA	NA	1	1	1	0	3	-2.55819	-8.20954	-1.65244	9.08545	1.65244	-9.08545	NA	NA	0.010522	2.2204e-16	0.0984455	1.03271e-19	0.0984455	1.03271e-19	NA	NA	0.25955	5.02366e-13	0.704259	9.78138e-17	0.660521	7.74799e-17	NA	NA
AGPAT1	7.0625e-08	2.17513e-05	5.38957	Esophagus_Gastroesophageal_Junction	1.89201e-08	1.73206e-05	-5.6216	Minor_Salivary_Gland	1.89201e-08	1.03901e-05	5.6216	NA	NA	NA	1	1	1	0	3	-2.55819	-8.20954	-1.65244	9.08545	1.65244	-9.08545	NA	NA	0.010522	2.2204e-16	0.0984455	1.03271e-19	0.0984455	1.03271e-19	NA	NA	0.25955	5.02366e-13	0.704259	9.78138e-17	0.677893	9.77347e-17	NA	NA
AGPAT1	7.0625e-08	2.17513e-05	5.38957	Esophagus_Gastroesophageal_Junction	1.89201e-08	1.73206e-05	-5.6216	Muscle_Skeletal	1.89201e-08	9.01784e-06	5.6216	NA	NA	NA	1	1	1	0	3	-2.55819	-8.20954	-1.65244	9.08545	1.65244	-9.08545	NA	NA	0.010522	2.2204e-16	0.0984455	1.03271e-19	0.0984455	1.03271e-19	NA	NA	0.25955	5.02366e-13	0.704259	9.78138e-17	0.663289	6.7137e-17	NA	NA
AGPAT1	7.0625e-08	2.17513e-05	5.38957	Esophagus_Gastroesophageal_Junction	1.89201e-08	1.73206e-05	-5.6216	Nerve_Tibial	1.89201e-08	8.65968e-06	5.6216	NA	NA	NA	1	1	1	0	3	-2.55819	-8.20954	-1.65244	9.08545	1.65244	-9.08545	NA	NA	0.010522	2.2204e-16	0.0984455	1.03271e-19	0.0984455	1.03271e-19	NA	NA	0.25955	5.02366e-13	0.704259	9.78138e-17	0.671903	6.82023e-17	NA	NA
AGPAT1	7.0625e-08	2.17513e-05	5.38957	Esophagus_Gastroesophageal_Junction	1.89201e-08	1.73206e-05	-5.6216	Skin_Not_Sun_Exposed_Suprapubic	1.89201e-08	8.80551e-06	5.6216	NA	NA	NA	1	1	1	0	3	-2.55819	-8.20954	-1.65244	9.08545	1.65244	-9.08545	NA	NA	0.010522	2.2204e-16	0.0984455	1.03271e-19	0.0984455	1.03271e-19	NA	NA	0.25955	5.02366e-13	0.704259	9.78138e-17	0.685832	7.04648e-17	NA	NA
AGPAT1	7.0625e-08	2.17513e-05	5.38957	Esophagus_Gastroesophageal_Junction	1.89201e-08	1.73206e-05	-5.6216	Skin_Sun_Exposed_Lower_leg	1.89201e-08	8.72622e-06	5.6216	NA	NA	NA	1	1	1	0	3	-2.55819	-8.20954	-1.65244	9.08545	1.65244	-9.08545	NA	NA	0.010522	2.2204e-16	0.0984455	1.03271e-19	0.0984455	1.03271e-19	NA	NA	0.25955	5.02366e-13	0.704259	9.78138e-17	0.690031	6.83211e-17	NA	NA
AGPAT1	7.0625e-08	2.17513e-05	5.38957	Esophagus_Gastroesophageal_Junction	1.89201e-08	1.73206e-05	-5.6216	Small_Intestine_Terminal_Ileum	1.89201e-08	9.37378e-06	5.6216	NA	NA	NA	1	1	1	0	3	-2.55819	-8.20954	-1.65244	9.08545	1.65244	-9.08545	NA	NA	0.010522	2.2204e-16	0.0984455	1.03271e-19	0.0984455	1.03271e-19	NA	NA	0.25955	5.02366e-13	0.704259	9.78138e-17	0.690721	8.31497e-17	NA	NA
AGPAT1	7.0625e-08	2.17513e-05	5.38957	Esophagus_Gastroesophageal_Junction	1.89201e-08	1.73206e-05	-5.6216	Spleen	1.89201e-08	1.00932e-05	-5.6216	NA	NA	NA	1	1	1	0	3	-2.55819	-8.20954	-1.65244	9.08545	-1.65244	9.08545	NA	NA	0.010522	2.2204e-16	0.0984455	1.03271e-19	0.0984455	1.03271e-19	NA	NA	0.25955	5.02366e-13	0.704259	9.78138e-17	0.679229	7.17346e-17	NA	NA
AGPAT1	7.0625e-08	2.17513e-05	5.38957	Esophagus_Gastroesophageal_Junction	1.89201e-08	1.73206e-05	-5.6216	Thyroid	1.89201e-08	9.33166e-06	-5.6216	NA	NA	NA	1	1	1	0	3	-2.55819	-8.20954	-1.65244	9.08545	-1.65244	9.08545	NA	NA	0.010522	2.2204e-16	0.0984455	1.03271e-19	0.0984455	1.03271e-19	NA	NA	0.25955	5.02366e-13	0.704259	9.78138e-17	0.664166	7.17398e-17	NA	NA
AGPAT1	7.0625e-08	2.17513e-05	5.38957	Esophagus_Gastroesophageal_Junction	1.89201e-08	1.73206e-05	-5.6216	Uterus	1.89201e-08	9.64759e-06	5.6216	NA	NA	NA	1	1	1	0	3	-2.55819	-8.20954	-1.65244	9.08545	1.65244	-9.08545	NA	NA	0.010522	2.2204e-16	0.0984455	1.03271e-19	0.0984455	1.03271e-19	NA	NA	0.25955	5.02366e-13	0.704259	9.78138e-17	0.671724	8.49197e-17	NA	NA
AGPAT1	7.0625e-08	2.17513e-05	5.38957	Esophagus_Gastroesophageal_Junction	1.89201e-08	1.73206e-05	-5.6216	Whole_Blood	1.89201e-08	9.42528e-06	-5.6216	NA	NA	NA	1	1	1	0	3	-2.55819	-8.20954	-1.65244	9.08545	-1.65244	9.08545	NA	NA	0.010522	2.2204e-16	0.0984455	1.03271e-19	0.0984455	1.03271e-19	NA	NA	0.25955	5.02366e-13	0.704259	9.78138e-17	0.672914	7.10249e-17	NA	NA
AGPAT1	7.0625e-08	2.17513e-05	5.38957	Esophagus_Gastroesophageal_Junction	1.89201e-08	1.73206e-05	-5.6216	smultixcan	1.89201e-08	1.06966e-05	-5.6216	NA	NA	NA	1	1	1	0	3	-2.55819	-8.20954	-1.65244	9.08545	-1.65244	9.08545	NA	NA	0.010522	2.2204e-16	0.0984455	1.03271e-19	0.0984455	1.03271e-19	NA	NA	0.25955	5.02366e-13	0.704259	9.78138e-17	0.66804	7.40624e-17	NA	NA
AGPAT1	7.0625e-08	2.17513e-05	5.38957	Heart_Atrial_Appendage	1.89201e-08	1.30471e-05	-5.6216	Adipose_Subcutaneous	1.89201e-08	8.85893e-06	-5.6216	NA	NA	NA	1	1	1	0	3	-2.55819	-8.20954	-1.73277	9.08545	-1.65244	9.08545	NA	NA	0.010522	2.2204e-16	0.0831372	1.03271e-19	0.0984455	1.03271e-19	NA	NA	0.25955	5.02366e-13	0.645649	1.04321e-16	0.671169	7.85964e-17	NA	NA
AGPAT1	7.0625e-08	2.17513e-05	5.38957	Heart_Atrial_Appendage	1.89201e-08	1.30471e-05	-5.6216	Adrenal_Gland	8.23908e-08	3.83438e-05	5.36181	NA	NA	NA	1	1	1	0	3	-2.55819	-8.20954	-1.73277	9.08545	0.928937	-9.95925	NA	NA	0.010522	2.2204e-16	0.0831372	1.03271e-19	0.352922	2.29797e-23	NA	NA	0.25955	5.02366e-13	0.645649	1.04321e-16	0.876957	1.8848e-20	NA	NA
AGPAT1	7.0625e-08	2.17513e-05	5.38957	Heart_Atrial_Appendage	1.89201e-08	1.30471e-05	-5.6216	Breast_Mammary_Tissue	1.89201e-08	9.52556e-06	5.6216	NA	NA	NA	1	1	1	0	3	-2.55819	-8.20954	-1.73277	9.08545	1.65244	-9.08545	NA	NA	0.010522	2.2204e-16	0.0831372	1.03271e-19	0.0984455	1.03271e-19	NA	NA	0.25955	5.02366e-13	0.645649	1.04321e-16	0.683073	7.13747e-17	NA	NA
AGPAT1	7.0625e-08	2.17513e-05	5.38957	Heart_Atrial_Appendage	1.89201e-08	1.30471e-05	-5.6216	Cells_Cultured_fibroblasts	1.89201e-08	9.67539e-06	5.6216	NA	NA	NA	1	1	1	0	3	-2.55819	-8.20954	-1.73277	9.08545	1.65244	-9.08545	NA	NA	0.010522	2.2204e-16	0.0831372	1.03271e-19	0.0984455	1.03271e-19	NA	NA	0.25955	5.02366e-13	0.645649	1.04321e-16	0.670272	9.47547e-17	NA	NA
AGPAT1	7.0625e-08	2.17513e-05	5.38957	Heart_Atrial_Appendage	1.89201e-08	1.30471e-05	-5.6216	Cells_EBV-transformed_lymphocytes	8.23908e-08	3.37439e-05	5.36181	NA	NA	NA	1	1	1	0	3	-2.55819	-8.20954	-1.73277	9.08545	0.928937	-9.95925	NA	NA	0.010522	2.2204e-16	0.0831372	1.03271e-19	0.352922	2.29797e-23	NA	NA	0.25955	5.02366e-13	0.645649	1.04321e-16	0.87066	2.02633e-20	NA	NA
AGPAT1	7.0625e-08	2.17513e-05	5.38957	Heart_Atrial_Appendage	1.89201e-08	1.30471e-05	-5.6216	Esophagus_Mucosa	8.23908e-08	3.03176e-05	5.36181	NA	NA	NA	1	1	1	0	3	-2.55819	-8.20954	-1.73277	9.08545	0.928937	-9.95925	NA	NA	0.010522	2.2204e-16	0.0831372	1.03271e-19	0.352922	2.29797e-23	NA	NA	0.25955	5.02366e-13	0.645649	1.04321e-16	0.868131	1.97849e-20	NA	NA
AGPAT1	7.0625e-08	2.17513e-05	5.38957	Heart_Atrial_Appendage	1.89201e-08	1.30471e-05	-5.6216	Lung	1.89201e-08	8.18221e-06	5.6216	NA	NA	NA	1	1	1	0	3	-2.55819	-8.20954	-1.73277	9.08545	1.65244	-9.08545	NA	NA	0.010522	2.2204e-16	0.0831372	1.03271e-19	0.0984455	1.03271e-19	NA	NA	0.25955	5.02366e-13	0.645649	1.04321e-16	0.660521	7.74799e-17	NA	NA
AGPAT1	7.0625e-08	2.17513e-05	5.38957	Heart_Atrial_Appendage	1.89201e-08	1.30471e-05	-5.6216	Minor_Salivary_Gland	1.89201e-08	1.03901e-05	5.6216	NA	NA	NA	1	1	1	0	3	-2.55819	-8.20954	-1.73277	9.08545	1.65244	-9.08545	NA	NA	0.010522	2.2204e-16	0.0831372	1.03271e-19	0.0984455	1.03271e-19	NA	NA	0.25955	5.02366e-13	0.645649	1.04321e-16	0.677893	9.77347e-17	NA	NA
AGPAT1	7.0625e-08	2.17513e-05	5.38957	Heart_Atrial_Appendage	1.89201e-08	1.30471e-05	-5.6216	Muscle_Skeletal	1.89201e-08	9.01784e-06	5.6216	NA	NA	NA	1	1	1	0	3	-2.55819	-8.20954	-1.73277	9.08545	1.65244	-9.08545	NA	NA	0.010522	2.2204e-16	0.0831372	1.03271e-19	0.0984455	1.03271e-19	NA	NA	0.25955	5.02366e-13	0.645649	1.04321e-16	0.663289	6.7137e-17	NA	NA
AGPAT1	7.0625e-08	2.17513e-05	5.38957	Heart_Atrial_Appendage	1.89201e-08	1.30471e-05	-5.6216	Nerve_Tibial	1.89201e-08	8.65968e-06	5.6216	NA	NA	NA	1	1	1	0	3	-2.55819	-8.20954	-1.73277	9.08545	1.65244	-9.08545	NA	NA	0.010522	2.2204e-16	0.0831372	1.03271e-19	0.0984455	1.03271e-19	NA	NA	0.25955	5.02366e-13	0.645649	1.04321e-16	0.671903	6.82023e-17	NA	NA
AGPAT1	7.0625e-08	2.17513e-05	5.38957	Heart_Atrial_Appendage	1.89201e-08	1.30471e-05	-5.6216	Skin_Not_Sun_Exposed_Suprapubic	1.89201e-08	8.80551e-06	5.6216	NA	NA	NA	1	1	1	0	3	-2.55819	-8.20954	-1.73277	9.08545	1.65244	-9.08545	NA	NA	0.010522	2.2204e-16	0.0831372	1.03271e-19	0.0984455	1.03271e-19	NA	NA	0.25955	5.02366e-13	0.645649	1.04321e-16	0.685832	7.04648e-17	NA	NA
AGPAT1	7.0625e-08	2.17513e-05	5.38957	Heart_Atrial_Appendage	1.89201e-08	1.30471e-05	-5.6216	Skin_Sun_Exposed_Lower_leg	1.89201e-08	8.72622e-06	5.6216	NA	NA	NA	1	1	1	0	3	-2.55819	-8.20954	-1.73277	9.08545	1.65244	-9.08545	NA	NA	0.010522	2.2204e-16	0.0831372	1.03271e-19	0.0984455	1.03271e-19	NA	NA	0.25955	5.02366e-13	0.645649	1.04321e-16	0.690031	6.83211e-17	NA	NA
AGPAT1	7.0625e-08	2.17513e-05	5.38957	Heart_Atrial_Appendage	1.89201e-08	1.30471e-05	-5.6216	Small_Intestine_Terminal_Ileum	1.89201e-08	9.37378e-06	5.6216	NA	NA	NA	1	1	1	0	3	-2.55819	-8.20954	-1.73277	9.08545	1.65244	-9.08545	NA	NA	0.010522	2.2204e-16	0.0831372	1.03271e-19	0.0984455	1.03271e-19	NA	NA	0.25955	5.02366e-13	0.645649	1.04321e-16	0.690721	8.31497e-17	NA	NA
AGPAT1	7.0625e-08	2.17513e-05	5.38957	Heart_Atrial_Appendage	1.89201e-08	1.30471e-05	-5.6216	Spleen	1.89201e-08	1.00932e-05	-5.6216	NA	NA	NA	1	1	1	0	3	-2.55819	-8.20954	-1.73277	9.08545	-1.65244	9.08545	NA	NA	0.010522	2.2204e-16	0.0831372	1.03271e-19	0.0984455	1.03271e-19	NA	NA	0.25955	5.02366e-13	0.645649	1.04321e-16	0.679229	7.17346e-17	NA	NA
AGPAT1	7.0625e-08	2.17513e-05	5.38957	Heart_Atrial_Appendage	1.89201e-08	1.30471e-05	-5.6216	Thyroid	1.89201e-08	9.33166e-06	-5.6216	NA	NA	NA	1	1	1	0	3	-2.55819	-8.20954	-1.73277	9.08545	-1.65244	9.08545	NA	NA	0.010522	2.2204e-16	0.0831372	1.03271e-19	0.0984455	1.03271e-19	NA	NA	0.25955	5.02366e-13	0.645649	1.04321e-16	0.664166	7.17398e-17	NA	NA
AGPAT1	7.0625e-08	2.17513e-05	5.38957	Heart_Atrial_Appendage	1.89201e-08	1.30471e-05	-5.6216	Uterus	1.89201e-08	9.64759e-06	5.6216	NA	NA	NA	1	1	1	0	3	-2.55819	-8.20954	-1.73277	9.08545	1.65244	-9.08545	NA	NA	0.010522	2.2204e-16	0.0831372	1.03271e-19	0.0984455	1.03271e-19	NA	NA	0.25955	5.02366e-13	0.645649	1.04321e-16	0.671724	8.49197e-17	NA	NA
AGPAT1	7.0625e-08	2.17513e-05	5.38957	Heart_Atrial_Appendage	1.89201e-08	1.30471e-05	-5.6216	Whole_Blood	1.89201e-08	9.42528e-06	-5.6216	NA	NA	NA	1	1	1	0	3	-2.55819	-8.20954	-1.73277	9.08545	-1.65244	9.08545	NA	NA	0.010522	2.2204e-16	0.0831372	1.03271e-19	0.0984455	1.03271e-19	NA	NA	0.25955	5.02366e-13	0.645649	1.04321e-16	0.672914	7.10249e-17	NA	NA
AGPAT1	7.0625e-08	2.17513e-05	5.38957	Heart_Atrial_Appendage	1.89201e-08	1.30471e-05	-5.6216	smultixcan	1.89201e-08	1.06966e-05	-5.6216	NA	NA	NA	1	1	1	0	3	-2.55819	-8.20954	-1.73277	9.08545	-1.65244	9.08545	NA	NA	0.010522	2.2204e-16	0.0831372	1.03271e-19	0.0984455	1.03271e-19	NA	NA	0.25955	5.02366e-13	0.645649	1.04321e-16	0.66804	7.40624e-17	NA	NA
AGPAT1	7.0625e-08	2.17513e-05	5.38957	Heart_Left_Ventricle	1.89201e-08	1.30927e-05	-5.6216	Adipose_Subcutaneous	1.89201e-08	8.85893e-06	-5.6216	NA	NA	NA	1	1	1	0	3	-2.55819	-8.20954	-1.65244	9.08545	-1.65244	9.08545	NA	NA	0.010522	2.2204e-16	0.0984455	1.03271e-19	0.0984455	1.03271e-19	NA	NA	0.25955	5.02366e-13	0.692238	9.08947e-17	0.671169	7.85964e-17	NA	NA
AGPAT1	7.0625e-08	2.17513e-05	5.38957	Heart_Left_Ventricle	1.89201e-08	1.30927e-05	-5.6216	Adrenal_Gland	8.23908e-08	3.83438e-05	5.36181	NA	NA	NA	1	1	1	0	3	-2.55819	-8.20954	-1.65244	9.08545	0.928937	-9.95925	NA	NA	0.010522	2.2204e-16	0.0984455	1.03271e-19	0.352922	2.29797e-23	NA	NA	0.25955	5.02366e-13	0.692238	9.08947e-17	0.876957	1.8848e-20	NA	NA
AGPAT1	7.0625e-08	2.17513e-05	5.38957	Heart_Left_Ventricle	1.89201e-08	1.30927e-05	-5.6216	Breast_Mammary_Tissue	1.89201e-08	9.52556e-06	5.6216	NA	NA	NA	1	1	1	0	3	-2.55819	-8.20954	-1.65244	9.08545	1.65244	-9.08545	NA	NA	0.010522	2.2204e-16	0.0984455	1.03271e-19	0.0984455	1.03271e-19	NA	NA	0.25955	5.02366e-13	0.692238	9.08947e-17	0.683073	7.13747e-17	NA	NA
AGPAT1	7.0625e-08	2.17513e-05	5.38957	Heart_Left_Ventricle	1.89201e-08	1.30927e-05	-5.6216	Cells_Cultured_fibroblasts	1.89201e-08	9.67539e-06	5.6216	NA	NA	NA	1	1	1	0	3	-2.55819	-8.20954	-1.65244	9.08545	1.65244	-9.08545	NA	NA	0.010522	2.2204e-16	0.0984455	1.03271e-19	0.0984455	1.03271e-19	NA	NA	0.25955	5.02366e-13	0.692238	9.08947e-17	0.670272	9.47547e-17	NA	NA
AGPAT1	7.0625e-08	2.17513e-05	5.38957	Heart_Left_Ventricle	1.89201e-08	1.30927e-05	-5.6216	Cells_EBV-transformed_lymphocytes	8.23908e-08	3.37439e-05	5.36181	NA	NA	NA	1	1	1	0	3	-2.55819	-8.20954	-1.65244	9.08545	0.928937	-9.95925	NA	NA	0.010522	2.2204e-16	0.0984455	1.03271e-19	0.352922	2.29797e-23	NA	NA	0.25955	5.02366e-13	0.692238	9.08947e-17	0.87066	2.02633e-20	NA	NA
AGPAT1	7.0625e-08	2.17513e-05	5.38957	Heart_Left_Ventricle	1.89201e-08	1.30927e-05	-5.6216	Esophagus_Mucosa	8.23908e-08	3.03176e-05	5.36181	NA	NA	NA	1	1	1	0	3	-2.55819	-8.20954	-1.65244	9.08545	0.928937	-9.95925	NA	NA	0.010522	2.2204e-16	0.0984455	1.03271e-19	0.352922	2.29797e-23	NA	NA	0.25955	5.02366e-13	0.692238	9.08947e-17	0.868131	1.97849e-20	NA	NA
AGPAT1	7.0625e-08	2.17513e-05	5.38957	Heart_Left_Ventricle	1.89201e-08	1.30927e-05	-5.6216	Lung	1.89201e-08	8.18221e-06	5.6216	NA	NA	NA	1	1	1	0	3	-2.55819	-8.20954	-1.65244	9.08545	1.65244	-9.08545	NA	NA	0.010522	2.2204e-16	0.0984455	1.03271e-19	0.0984455	1.03271e-19	NA	NA	0.25955	5.02366e-13	0.692238	9.08947e-17	0.660521	7.74799e-17	NA	NA
AGPAT1	7.0625e-08	2.17513e-05	5.38957	Heart_Left_Ventricle	1.89201e-08	1.30927e-05	-5.6216	Minor_Salivary_Gland	1.89201e-08	1.03901e-05	5.6216	NA	NA	NA	1	1	1	0	3	-2.55819	-8.20954	-1.65244	9.08545	1.65244	-9.08545	NA	NA	0.010522	2.2204e-16	0.0984455	1.03271e-19	0.0984455	1.03271e-19	NA	NA	0.25955	5.02366e-13	0.692238	9.08947e-17	0.677893	9.77347e-17	NA	NA
AGPAT1	7.0625e-08	2.17513e-05	5.38957	Heart_Left_Ventricle	1.89201e-08	1.30927e-05	-5.6216	Muscle_Skeletal	1.89201e-08	9.01784e-06	5.6216	NA	NA	NA	1	1	1	0	3	-2.55819	-8.20954	-1.65244	9.08545	1.65244	-9.08545	NA	NA	0.010522	2.2204e-16	0.0984455	1.03271e-19	0.0984455	1.03271e-19	NA	NA	0.25955	5.02366e-13	0.692238	9.08947e-17	0.663289	6.7137e-17	NA	NA
AGPAT1	7.0625e-08	2.17513e-05	5.38957	Heart_Left_Ventricle	1.89201e-08	1.30927e-05	-5.6216	Nerve_Tibial	1.89201e-08	8.65968e-06	5.6216	NA	NA	NA	1	1	1	0	3	-2.55819	-8.20954	-1.65244	9.08545	1.65244	-9.08545	NA	NA	0.010522	2.2204e-16	0.0984455	1.03271e-19	0.0984455	1.03271e-19	NA	NA	0.25955	5.02366e-13	0.692238	9.08947e-17	0.671903	6.82023e-17	NA	NA
AGPAT1	7.0625e-08	2.17513e-05	5.38957	Heart_Left_Ventricle	1.89201e-08	1.30927e-05	-5.6216	Skin_Not_Sun_Exposed_Suprapubic	1.89201e-08	8.80551e-06	5.6216	NA	NA	NA	1	1	1	0	3	-2.55819	-8.20954	-1.65244	9.08545	1.65244	-9.08545	NA	NA	0.010522	2.2204e-16	0.0984455	1.03271e-19	0.0984455	1.03271e-19	NA	NA	0.25955	5.02366e-13	0.692238	9.08947e-17	0.685832	7.04648e-17	NA	NA
AGPAT1	7.0625e-08	2.17513e-05	5.38957	Heart_Left_Ventricle	1.89201e-08	1.30927e-05	-5.6216	Skin_Sun_Exposed_Lower_leg	1.89201e-08	8.72622e-06	5.6216	NA	NA	NA	1	1	1	0	3	-2.55819	-8.20954	-1.65244	9.08545	1.65244	-9.08545	NA	NA	0.010522	2.2204e-16	0.0984455	1.03271e-19	0.0984455	1.03271e-19	NA	NA	0.25955	5.02366e-13	0.692238	9.08947e-17	0.690031	6.83211e-17	NA	NA
AGPAT1	7.0625e-08	2.17513e-05	5.38957	Heart_Left_Ventricle	1.89201e-08	1.30927e-05	-5.6216	Small_Intestine_Terminal_Ileum	1.89201e-08	9.37378e-06	5.6216	NA	NA	NA	1	1	1	0	3	-2.55819	-8.20954	-1.65244	9.08545	1.65244	-9.08545	NA	NA	0.010522	2.2204e-16	0.0984455	1.03271e-19	0.0984455	1.03271e-19	NA	NA	0.25955	5.02366e-13	0.692238	9.08947e-17	0.690721	8.31497e-17	NA	NA
AGPAT1	7.0625e-08	2.17513e-05	5.38957	Heart_Left_Ventricle	1.89201e-08	1.30927e-05	-5.6216	Spleen	1.89201e-08	1.00932e-05	-5.6216	NA	NA	NA	1	1	1	0	3	-2.55819	-8.20954	-1.65244	9.08545	-1.65244	9.08545	NA	NA	0.010522	2.2204e-16	0.0984455	1.03271e-19	0.0984455	1.03271e-19	NA	NA	0.25955	5.02366e-13	0.692238	9.08947e-17	0.679229	7.17346e-17	NA	NA
AGPAT1	7.0625e-08	2.17513e-05	5.38957	Heart_Left_Ventricle	1.89201e-08	1.30927e-05	-5.6216	Thyroid	1.89201e-08	9.33166e-06	-5.6216	NA	NA	NA	1	1	1	0	3	-2.55819	-8.20954	-1.65244	9.08545	-1.65244	9.08545	NA	NA	0.010522	2.2204e-16	0.0984455	1.03271e-19	0.0984455	1.03271e-19	NA	NA	0.25955	5.02366e-13	0.692238	9.08947e-17	0.664166	7.17398e-17	NA	NA
AGPAT1	7.0625e-08	2.17513e-05	5.38957	Heart_Left_Ventricle	1.89201e-08	1.30927e-05	-5.6216	Uterus	1.89201e-08	9.64759e-06	5.6216	NA	NA	NA	1	1	1	0	3	-2.55819	-8.20954	-1.65244	9.08545	1.65244	-9.08545	NA	NA	0.010522	2.2204e-16	0.0984455	1.03271e-19	0.0984455	1.03271e-19	NA	NA	0.25955	5.02366e-13	0.692238	9.08947e-17	0.671724	8.49197e-17	NA	NA
AGPAT1	7.0625e-08	2.17513e-05	5.38957	Heart_Left_Ventricle	1.89201e-08	1.30927e-05	-5.6216	Whole_Blood	1.89201e-08	9.42528e-06	-5.6216	NA	NA	NA	1	1	1	0	3	-2.55819	-8.20954	-1.65244	9.08545	-1.65244	9.08545	NA	NA	0.010522	2.2204e-16	0.0984455	1.03271e-19	0.0984455	1.03271e-19	NA	NA	0.25955	5.02366e-13	0.692238	9.08947e-17	0.672914	7.10249e-17	NA	NA
AGPAT1	7.0625e-08	2.17513e-05	5.38957	Heart_Left_Ventricle	1.89201e-08	1.30927e-05	-5.6216	smultixcan	1.89201e-08	1.06966e-05	-5.6216	NA	NA	NA	1	1	1	0	3	-2.55819	-8.20954	-1.65244	9.08545	-1.65244	9.08545	NA	NA	0.010522	2.2204e-16	0.0984455	1.03271e-19	0.0984455	1.03271e-19	NA	NA	0.25955	5.02366e-13	0.692238	9.08947e-17	0.66804	7.40624e-17	NA	NA
AGPAT1	7.0625e-08	2.17513e-05	5.38957	Liver	8.23908e-08	6.12693e-05	-5.36181	Adipose_Subcutaneous	1.89201e-08	8.85893e-06	-5.6216	NA	NA	NA	1	1	1	0	3	-2.55819	-8.20954	-0.928937	9.95925	-1.65244	9.08545	NA	NA	0.010522	2.2204e-16	0.352922	2.29797e-23	0.0984455	1.03271e-19	NA	NA	0.25955	5.02366e-13	0.860589	2.06684e-20	0.671169	7.85964e-17	NA	NA
AGPAT1	7.0625e-08	2.17513e-05	5.38957	Liver	8.23908e-08	6.12693e-05	-5.36181	Adrenal_Gland	8.23908e-08	3.83438e-05	5.36181	NA	NA	NA	1	1	1	0	3	-2.55819	-8.20954	-0.928937	9.95925	0.928937	-9.95925	NA	NA	0.010522	2.2204e-16	0.352922	2.29797e-23	0.352922	2.29797e-23	NA	NA	0.25955	5.02366e-13	0.860589	2.06684e-20	0.876957	1.8848e-20	NA	NA
AGPAT1	7.0625e-08	2.17513e-05	5.38957	Liver	8.23908e-08	6.12693e-05	-5.36181	Breast_Mammary_Tissue	1.89201e-08	9.52556e-06	5.6216	NA	NA	NA	1	1	1	0	3	-2.55819	-8.20954	-0.928937	9.95925	1.65244	-9.08545	NA	NA	0.010522	2.2204e-16	0.352922	2.29797e-23	0.0984455	1.03271e-19	NA	NA	0.25955	5.02366e-13	0.860589	2.06684e-20	0.683073	7.13747e-17	NA	NA
AGPAT1	7.0625e-08	2.17513e-05	5.38957	Liver	8.23908e-08	6.12693e-05	-5.36181	Cells_Cultured_fibroblasts	1.89201e-08	9.67539e-06	5.6216	NA	NA	NA	1	1	1	0	3	-2.55819	-8.20954	-0.928937	9.95925	1.65244	-9.08545	NA	NA	0.010522	2.2204e-16	0.352922	2.29797e-23	0.0984455	1.03271e-19	NA	NA	0.25955	5.02366e-13	0.860589	2.06684e-20	0.670272	9.47547e-17	NA	NA
AGPAT1	7.0625e-08	2.17513e-05	5.38957	Liver	8.23908e-08	6.12693e-05	-5.36181	Cells_EBV-transformed_lymphocytes	8.23908e-08	3.37439e-05	5.36181	NA	NA	NA	1	1	1	0	3	-2.55819	-8.20954	-0.928937	9.95925	0.928937	-9.95925	NA	NA	0.010522	2.2204e-16	0.352922	2.29797e-23	0.352922	2.29797e-23	NA	NA	0.25955	5.02366e-13	0.860589	2.06684e-20	0.87066	2.02633e-20	NA	NA
AGPAT1	7.0625e-08	2.17513e-05	5.38957	Liver	8.23908e-08	6.12693e-05	-5.36181	Esophagus_Mucosa	8.23908e-08	3.03176e-05	5.36181	NA	NA	NA	1	1	1	0	3	-2.55819	-8.20954	-0.928937	9.95925	0.928937	-9.95925	NA	NA	0.010522	2.2204e-16	0.352922	2.29797e-23	0.352922	2.29797e-23	NA	NA	0.25955	5.02366e-13	0.860589	2.06684e-20	0.868131	1.97849e-20	NA	NA
AGPAT1	7.0625e-08	2.17513e-05	5.38957	Liver	8.23908e-08	6.12693e-05	-5.36181	Lung	1.89201e-08	8.18221e-06	5.6216	NA	NA	NA	1	1	1	0	3	-2.55819	-8.20954	-0.928937	9.95925	1.65244	-9.08545	NA	NA	0.010522	2.2204e-16	0.352922	2.29797e-23	0.0984455	1.03271e-19	NA	NA	0.25955	5.02366e-13	0.860589	2.06684e-20	0.660521	7.74799e-17	NA	NA
AGPAT1	7.0625e-08	2.17513e-05	5.38957	Liver	8.23908e-08	6.12693e-05	-5.36181	Minor_Salivary_Gland	1.89201e-08	1.03901e-05	5.6216	NA	NA	NA	1	1	1	0	3	-2.55819	-8.20954	-0.928937	9.95925	1.65244	-9.08545	NA	NA	0.010522	2.2204e-16	0.352922	2.29797e-23	0.0984455	1.03271e-19	NA	NA	0.25955	5.02366e-13	0.860589	2.06684e-20	0.677893	9.77347e-17	NA	NA
AGPAT1	7.0625e-08	2.17513e-05	5.38957	Liver	8.23908e-08	6.12693e-05	-5.36181	Muscle_Skeletal	1.89201e-08	9.01784e-06	5.6216	NA	NA	NA	1	1	1	0	3	-2.55819	-8.20954	-0.928937	9.95925	1.65244	-9.08545	NA	NA	0.010522	2.2204e-16	0.352922	2.29797e-23	0.0984455	1.03271e-19	NA	NA	0.25955	5.02366e-13	0.860589	2.06684e-20	0.663289	6.7137e-17	NA	NA
AGPAT1	7.0625e-08	2.17513e-05	5.38957	Liver	8.23908e-08	6.12693e-05	-5.36181	Nerve_Tibial	1.89201e-08	8.65968e-06	5.6216	NA	NA	NA	1	1	1	0	3	-2.55819	-8.20954	-0.928937	9.95925	1.65244	-9.08545	NA	NA	0.010522	2.2204e-16	0.352922	2.29797e-23	0.0984455	1.03271e-19	NA	NA	0.25955	5.02366e-13	0.860589	2.06684e-20	0.671903	6.82023e-17	NA	NA
AGPAT1	7.0625e-08	2.17513e-05	5.38957	Liver	8.23908e-08	6.12693e-05	-5.36181	Skin_Not_Sun_Exposed_Suprapubic	1.89201e-08	8.80551e-06	5.6216	NA	NA	NA	1	1	1	0	3	-2.55819	-8.20954	-0.928937	9.95925	1.65244	-9.08545	NA	NA	0.010522	2.2204e-16	0.352922	2.29797e-23	0.0984455	1.03271e-19	NA	NA	0.25955	5.02366e-13	0.860589	2.06684e-20	0.685832	7.04648e-17	NA	NA
AGPAT1	7.0625e-08	2.17513e-05	5.38957	Liver	8.23908e-08	6.12693e-05	-5.36181	Skin_Sun_Exposed_Lower_leg	1.89201e-08	8.72622e-06	5.6216	NA	NA	NA	1	1	1	0	3	-2.55819	-8.20954	-0.928937	9.95925	1.65244	-9.08545	NA	NA	0.010522	2.2204e-16	0.352922	2.29797e-23	0.0984455	1.03271e-19	NA	NA	0.25955	5.02366e-13	0.860589	2.06684e-20	0.690031	6.83211e-17	NA	NA
AGPAT1	7.0625e-08	2.17513e-05	5.38957	Liver	8.23908e-08	6.12693e-05	-5.36181	Small_Intestine_Terminal_Ileum	1.89201e-08	9.37378e-06	5.6216	NA	NA	NA	1	1	1	0	3	-2.55819	-8.20954	-0.928937	9.95925	1.65244	-9.08545	NA	NA	0.010522	2.2204e-16	0.352922	2.29797e-23	0.0984455	1.03271e-19	NA	NA	0.25955	5.02366e-13	0.860589	2.06684e-20	0.690721	8.31497e-17	NA	NA
AGPAT1	7.0625e-08	2.17513e-05	5.38957	Liver	8.23908e-08	6.12693e-05	-5.36181	Spleen	1.89201e-08	1.00932e-05	-5.6216	NA	NA	NA	1	1	1	0	3	-2.55819	-8.20954	-0.928937	9.95925	-1.65244	9.08545	NA	NA	0.010522	2.2204e-16	0.352922	2.29797e-23	0.0984455	1.03271e-19	NA	NA	0.25955	5.02366e-13	0.860589	2.06684e-20	0.679229	7.17346e-17	NA	NA
AGPAT1	7.0625e-08	2.17513e-05	5.38957	Liver	8.23908e-08	6.12693e-05	-5.36181	Thyroid	1.89201e-08	9.33166e-06	-5.6216	NA	NA	NA	1	1	1	0	3	-2.55819	-8.20954	-0.928937	9.95925	-1.65244	9.08545	NA	NA	0.010522	2.2204e-16	0.352922	2.29797e-23	0.0984455	1.03271e-19	NA	NA	0.25955	5.02366e-13	0.860589	2.06684e-20	0.664166	7.17398e-17	NA	NA
AGPAT1	7.0625e-08	2.17513e-05	5.38957	Liver	8.23908e-08	6.12693e-05	-5.36181	Uterus	1.89201e-08	9.64759e-06	5.6216	NA	NA	NA	1	1	1	0	3	-2.55819	-8.20954	-0.928937	9.95925	1.65244	-9.08545	NA	NA	0.010522	2.2204e-16	0.352922	2.29797e-23	0.0984455	1.03271e-19	NA	NA	0.25955	5.02366e-13	0.860589	2.06684e-20	0.671724	8.49197e-17	NA	NA
AGPAT1	7.0625e-08	2.17513e-05	5.38957	Liver	8.23908e-08	6.12693e-05	-5.36181	Whole_Blood	1.89201e-08	9.42528e-06	-5.6216	NA	NA	NA	1	1	1	0	3	-2.55819	-8.20954	-0.928937	9.95925	-1.65244	9.08545	NA	NA	0.010522	2.2204e-16	0.352922	2.29797e-23	0.0984455	1.03271e-19	NA	NA	0.25955	5.02366e-13	0.860589	2.06684e-20	0.672914	7.10249e-17	NA	NA
AGPAT1	7.0625e-08	2.17513e-05	5.38957	Liver	8.23908e-08	6.12693e-05	-5.36181	smultixcan	1.89201e-08	1.06966e-05	-5.6216	NA	NA	NA	1	1	1	0	3	-2.55819	-8.20954	-0.928937	9.95925	-1.65244	9.08545	NA	NA	0.010522	2.2204e-16	0.352922	2.29797e-23	0.0984455	1.03271e-19	NA	NA	0.25955	5.02366e-13	0.860589	2.06684e-20	0.66804	7.40624e-17	NA	NA
AGPAT1	7.0625e-08	2.17513e-05	5.38957	Lung	1.89201e-08	1.59143e-05	-5.6216	Adipose_Subcutaneous	1.89201e-08	8.85893e-06	-5.6216	NA	NA	NA	1	1	1	0	3	-2.55819	-8.20954	-1.87047	9.08545	-1.65244	9.08545	NA	NA	0.010522	2.2204e-16	0.0614179	1.03271e-19	0.0984455	1.03271e-19	NA	NA	0.25955	5.02366e-13	0.601475	8.43275e-17	0.671169	7.85964e-17	NA	NA
AGPAT1	7.0625e-08	2.17513e-05	5.38957	Lung	1.89201e-08	1.59143e-05	-5.6216	Adrenal_Gland	8.23908e-08	3.83438e-05	5.36181	NA	NA	NA	1	1	1	0	3	-2.55819	-8.20954	-1.87047	9.08545	0.928937	-9.95925	NA	NA	0.010522	2.2204e-16	0.0614179	1.03271e-19	0.352922	2.29797e-23	NA	NA	0.25955	5.02366e-13	0.601475	8.43275e-17	0.876957	1.8848e-20	NA	NA
AGPAT1	7.0625e-08	2.17513e-05	5.38957	Lung	1.89201e-08	1.59143e-05	-5.6216	Breast_Mammary_Tissue	1.89201e-08	9.52556e-06	5.6216	NA	NA	NA	1	1	1	0	3	-2.55819	-8.20954	-1.87047	9.08545	1.65244	-9.08545	NA	NA	0.010522	2.2204e-16	0.0614179	1.03271e-19	0.0984455	1.03271e-19	NA	NA	0.25955	5.02366e-13	0.601475	8.43275e-17	0.683073	7.13747e-17	NA	NA
AGPAT1	7.0625e-08	2.17513e-05	5.38957	Lung	1.89201e-08	1.59143e-05	-5.6216	Cells_Cultured_fibroblasts	1.89201e-08	9.67539e-06	5.6216	NA	NA	NA	1	1	1	0	3	-2.55819	-8.20954	-1.87047	9.08545	1.65244	-9.08545	NA	NA	0.010522	2.2204e-16	0.0614179	1.03271e-19	0.0984455	1.03271e-19	NA	NA	0.25955	5.02366e-13	0.601475	8.43275e-17	0.670272	9.47547e-17	NA	NA
AGPAT1	7.0625e-08	2.17513e-05	5.38957	Lung	1.89201e-08	1.59143e-05	-5.6216	Cells_EBV-transformed_lymphocytes	8.23908e-08	3.37439e-05	5.36181	NA	NA	NA	1	1	1	0	3	-2.55819	-8.20954	-1.87047	9.08545	0.928937	-9.95925	NA	NA	0.010522	2.2204e-16	0.0614179	1.03271e-19	0.352922	2.29797e-23	NA	NA	0.25955	5.02366e-13	0.601475	8.43275e-17	0.87066	2.02633e-20	NA	NA
AGPAT1	7.0625e-08	2.17513e-05	5.38957	Lung	1.89201e-08	1.59143e-05	-5.6216	Esophagus_Mucosa	8.23908e-08	3.03176e-05	5.36181	NA	NA	NA	1	1	1	0	3	-2.55819	-8.20954	-1.87047	9.08545	0.928937	-9.95925	NA	NA	0.010522	2.2204e-16	0.0614179	1.03271e-19	0.352922	2.29797e-23	NA	NA	0.25955	5.02366e-13	0.601475	8.43275e-17	0.868131	1.97849e-20	NA	NA
AGPAT1	7.0625e-08	2.17513e-05	5.38957	Lung	1.89201e-08	1.59143e-05	-5.6216	Lung	1.89201e-08	8.18221e-06	5.6216	NA	NA	NA	1	1	1	0	3	-2.55819	-8.20954	-1.87047	9.08545	1.65244	-9.08545	NA	NA	0.010522	2.2204e-16	0.0614179	1.03271e-19	0.0984455	1.03271e-19	NA	NA	0.25955	5.02366e-13	0.601475	8.43275e-17	0.660521	7.74799e-17	NA	NA
AGPAT1	7.0625e-08	2.17513e-05	5.38957	Lung	1.89201e-08	1.59143e-05	-5.6216	Minor_Salivary_Gland	1.89201e-08	1.03901e-05	5.6216	NA	NA	NA	1	1	1	0	3	-2.55819	-8.20954	-1.87047	9.08545	1.65244	-9.08545	NA	NA	0.010522	2.2204e-16	0.0614179	1.03271e-19	0.0984455	1.03271e-19	NA	NA	0.25955	5.02366e-13	0.601475	8.43275e-17	0.677893	9.77347e-17	NA	NA
AGPAT1	7.0625e-08	2.17513e-05	5.38957	Lung	1.89201e-08	1.59143e-05	-5.6216	Muscle_Skeletal	1.89201e-08	9.01784e-06	5.6216	NA	NA	NA	1	1	1	0	3	-2.55819	-8.20954	-1.87047	9.08545	1.65244	-9.08545	NA	NA	0.010522	2.2204e-16	0.0614179	1.03271e-19	0.0984455	1.03271e-19	NA	NA	0.25955	5.02366e-13	0.601475	8.43275e-17	0.663289	6.7137e-17	NA	NA
AGPAT1	7.0625e-08	2.17513e-05	5.38957	Lung	1.89201e-08	1.59143e-05	-5.6216	Nerve_Tibial	1.89201e-08	8.65968e-06	5.6216	NA	NA	NA	1	1	1	0	3	-2.55819	-8.20954	-1.87047	9.08545	1.65244	-9.08545	NA	NA	0.010522	2.2204e-16	0.0614179	1.03271e-19	0.0984455	1.03271e-19	NA	NA	0.25955	5.02366e-13	0.601475	8.43275e-17	0.671903	6.82023e-17	NA	NA
AGPAT1	7.0625e-08	2.17513e-05	5.38957	Lung	1.89201e-08	1.59143e-05	-5.6216	Skin_Not_Sun_Exposed_Suprapubic	1.89201e-08	8.80551e-06	5.6216	NA	NA	NA	1	1	1	0	3	-2.55819	-8.20954	-1.87047	9.08545	1.65244	-9.08545	NA	NA	0.010522	2.2204e-16	0.0614179	1.03271e-19	0.0984455	1.03271e-19	NA	NA	0.25955	5.02366e-13	0.601475	8.43275e-17	0.685832	7.04648e-17	NA	NA
AGPAT1	7.0625e-08	2.17513e-05	5.38957	Lung	1.89201e-08	1.59143e-05	-5.6216	Skin_Sun_Exposed_Lower_leg	1.89201e-08	8.72622e-06	5.6216	NA	NA	NA	1	1	1	0	3	-2.55819	-8.20954	-1.87047	9.08545	1.65244	-9.08545	NA	NA	0.010522	2.2204e-16	0.0614179	1.03271e-19	0.0984455	1.03271e-19	NA	NA	0.25955	5.02366e-13	0.601475	8.43275e-17	0.690031	6.83211e-17	NA	NA
AGPAT1	7.0625e-08	2.17513e-05	5.38957	Lung	1.89201e-08	1.59143e-05	-5.6216	Small_Intestine_Terminal_Ileum	1.89201e-08	9.37378e-06	5.6216	NA	NA	NA	1	1	1	0	3	-2.55819	-8.20954	-1.87047	9.08545	1.65244	-9.08545	NA	NA	0.010522	2.2204e-16	0.0614179	1.03271e-19	0.0984455	1.03271e-19	NA	NA	0.25955	5.02366e-13	0.601475	8.43275e-17	0.690721	8.31497e-17	NA	NA
AGPAT1	7.0625e-08	2.17513e-05	5.38957	Lung	1.89201e-08	1.59143e-05	-5.6216	Spleen	1.89201e-08	1.00932e-05	-5.6216	NA	NA	NA	1	1	1	0	3	-2.55819	-8.20954	-1.87047	9.08545	-1.65244	9.08545	NA	NA	0.010522	2.2204e-16	0.0614179	1.03271e-19	0.0984455	1.03271e-19	NA	NA	0.25955	5.02366e-13	0.601475	8.43275e-17	0.679229	7.17346e-17	NA	NA
AGPAT1	7.0625e-08	2.17513e-05	5.38957	Lung	1.89201e-08	1.59143e-05	-5.6216	Thyroid	1.89201e-08	9.33166e-06	-5.6216	NA	NA	NA	1	1	1	0	3	-2.55819	-8.20954	-1.87047	9.08545	-1.65244	9.08545	NA	NA	0.010522	2.2204e-16	0.0614179	1.03271e-19	0.0984455	1.03271e-19	NA	NA	0.25955	5.02366e-13	0.601475	8.43275e-17	0.664166	7.17398e-17	NA	NA
AGPAT1	7.0625e-08	2.17513e-05	5.38957	Lung	1.89201e-08	1.59143e-05	-5.6216	Uterus	1.89201e-08	9.64759e-06	5.6216	NA	NA	NA	1	1	1	0	3	-2.55819	-8.20954	-1.87047	9.08545	1.65244	-9.08545	NA	NA	0.010522	2.2204e-16	0.0614179	1.03271e-19	0.0984455	1.03271e-19	NA	NA	0.25955	5.02366e-13	0.601475	8.43275e-17	0.671724	8.49197e-17	NA	NA
AGPAT1	7.0625e-08	2.17513e-05	5.38957	Lung	1.89201e-08	1.59143e-05	-5.6216	Whole_Blood	1.89201e-08	9.42528e-06	-5.6216	NA	NA	NA	1	1	1	0	3	-2.55819	-8.20954	-1.87047	9.08545	-1.65244	9.08545	NA	NA	0.010522	2.2204e-16	0.0614179	1.03271e-19	0.0984455	1.03271e-19	NA	NA	0.25955	5.02366e-13	0.601475	8.43275e-17	0.672914	7.10249e-17	NA	NA
AGPAT1	7.0625e-08	2.17513e-05	5.38957	Lung	1.89201e-08	1.59143e-05	-5.6216	smultixcan	1.89201e-08	1.06966e-05	-5.6216	NA	NA	NA	1	1	1	0	3	-2.55819	-8.20954	-1.87047	9.08545	-1.65244	9.08545	NA	NA	0.010522	2.2204e-16	0.0614179	1.03271e-19	0.0984455	1.03271e-19	NA	NA	0.25955	5.02366e-13	0.601475	8.43275e-17	0.66804	7.40624e-17	NA	NA
AGPAT1	7.0625e-08	2.17513e-05	5.38957	Nerve_Tibial	8.23908e-08	4.52669e-05	-5.36181	Adipose_Subcutaneous	1.89201e-08	8.85893e-06	-5.6216	NA	NA	NA	1	1	1	0	3	-2.55819	-8.20954	-0.928937	9.95925	-1.65244	9.08545	NA	NA	0.010522	2.2204e-16	0.352922	2.29797e-23	0.0984455	1.03271e-19	NA	NA	0.25955	5.02366e-13	0.860677	2.23199e-20	0.671169	7.85964e-17	NA	NA
AGPAT1	7.0625e-08	2.17513e-05	5.38957	Nerve_Tibial	8.23908e-08	4.52669e-05	-5.36181	Adrenal_Gland	8.23908e-08	3.83438e-05	5.36181	NA	NA	NA	1	1	1	0	3	-2.55819	-8.20954	-0.928937	9.95925	0.928937	-9.95925	NA	NA	0.010522	2.2204e-16	0.352922	2.29797e-23	0.352922	2.29797e-23	NA	NA	0.25955	5.02366e-13	0.860677	2.23199e-20	0.876957	1.8848e-20	NA	NA
AGPAT1	7.0625e-08	2.17513e-05	5.38957	Nerve_Tibial	8.23908e-08	4.52669e-05	-5.36181	Breast_Mammary_Tissue	1.89201e-08	9.52556e-06	5.6216	NA	NA	NA	1	1	1	0	3	-2.55819	-8.20954	-0.928937	9.95925	1.65244	-9.08545	NA	NA	0.010522	2.2204e-16	0.352922	2.29797e-23	0.0984455	1.03271e-19	NA	NA	0.25955	5.02366e-13	0.860677	2.23199e-20	0.683073	7.13747e-17	NA	NA
AGPAT1	7.0625e-08	2.17513e-05	5.38957	Nerve_Tibial	8.23908e-08	4.52669e-05	-5.36181	Cells_Cultured_fibroblasts	1.89201e-08	9.67539e-06	5.6216	NA	NA	NA	1	1	1	0	3	-2.55819	-8.20954	-0.928937	9.95925	1.65244	-9.08545	NA	NA	0.010522	2.2204e-16	0.352922	2.29797e-23	0.0984455	1.03271e-19	NA	NA	0.25955	5.02366e-13	0.860677	2.23199e-20	0.670272	9.47547e-17	NA	NA
AGPAT1	7.0625e-08	2.17513e-05	5.38957	Nerve_Tibial	8.23908e-08	4.52669e-05	-5.36181	Cells_EBV-transformed_lymphocytes	8.23908e-08	3.37439e-05	5.36181	NA	NA	NA	1	1	1	0	3	-2.55819	-8.20954	-0.928937	9.95925	0.928937	-9.95925	NA	NA	0.010522	2.2204e-16	0.352922	2.29797e-23	0.352922	2.29797e-23	NA	NA	0.25955	5.02366e-13	0.860677	2.23199e-20	0.87066	2.02633e-20	NA	NA
AGPAT1	7.0625e-08	2.17513e-05	5.38957	Nerve_Tibial	8.23908e-08	4.52669e-05	-5.36181	Esophagus_Mucosa	8.23908e-08	3.03176e-05	5.36181	NA	NA	NA	1	1	1	0	3	-2.55819	-8.20954	-0.928937	9.95925	0.928937	-9.95925	NA	NA	0.010522	2.2204e-16	0.352922	2.29797e-23	0.352922	2.29797e-23	NA	NA	0.25955	5.02366e-13	0.860677	2.23199e-20	0.868131	1.97849e-20	NA	NA
AGPAT1	7.0625e-08	2.17513e-05	5.38957	Nerve_Tibial	8.23908e-08	4.52669e-05	-5.36181	Lung	1.89201e-08	8.18221e-06	5.6216	NA	NA	NA	1	1	1	0	3	-2.55819	-8.20954	-0.928937	9.95925	1.65244	-9.08545	NA	NA	0.010522	2.2204e-16	0.352922	2.29797e-23	0.0984455	1.03271e-19	NA	NA	0.25955	5.02366e-13	0.860677	2.23199e-20	0.660521	7.74799e-17	NA	NA
AGPAT1	7.0625e-08	2.17513e-05	5.38957	Nerve_Tibial	8.23908e-08	4.52669e-05	-5.36181	Minor_Salivary_Gland	1.89201e-08	1.03901e-05	5.6216	NA	NA	NA	1	1	1	0	3	-2.55819	-8.20954	-0.928937	9.95925	1.65244	-9.08545	NA	NA	0.010522	2.2204e-16	0.352922	2.29797e-23	0.0984455	1.03271e-19	NA	NA	0.25955	5.02366e-13	0.860677	2.23199e-20	0.677893	9.77347e-17	NA	NA
AGPAT1	7.0625e-08	2.17513e-05	5.38957	Nerve_Tibial	8.23908e-08	4.52669e-05	-5.36181	Muscle_Skeletal	1.89201e-08	9.01784e-06	5.6216	NA	NA	NA	1	1	1	0	3	-2.55819	-8.20954	-0.928937	9.95925	1.65244	-9.08545	NA	NA	0.010522	2.2204e-16	0.352922	2.29797e-23	0.0984455	1.03271e-19	NA	NA	0.25955	5.02366e-13	0.860677	2.23199e-20	0.663289	6.7137e-17	NA	NA
AGPAT1	7.0625e-08	2.17513e-05	5.38957	Nerve_Tibial	8.23908e-08	4.52669e-05	-5.36181	Nerve_Tibial	1.89201e-08	8.65968e-06	5.6216	NA	NA	NA	1	1	1	0	3	-2.55819	-8.20954	-0.928937	9.95925	1.65244	-9.08545	NA	NA	0.010522	2.2204e-16	0.352922	2.29797e-23	0.0984455	1.03271e-19	NA	NA	0.25955	5.02366e-13	0.860677	2.23199e-20	0.671903	6.82023e-17	NA	NA
AGPAT1	7.0625e-08	2.17513e-05	5.38957	Nerve_Tibial	8.23908e-08	4.52669e-05	-5.36181	Skin_Not_Sun_Exposed_Suprapubic	1.89201e-08	8.80551e-06	5.6216	NA	NA	NA	1	1	1	0	3	-2.55819	-8.20954	-0.928937	9.95925	1.65244	-9.08545	NA	NA	0.010522	2.2204e-16	0.352922	2.29797e-23	0.0984455	1.03271e-19	NA	NA	0.25955	5.02366e-13	0.860677	2.23199e-20	0.685832	7.04648e-17	NA	NA
AGPAT1	7.0625e-08	2.17513e-05	5.38957	Nerve_Tibial	8.23908e-08	4.52669e-05	-5.36181	Skin_Sun_Exposed_Lower_leg	1.89201e-08	8.72622e-06	5.6216	NA	NA	NA	1	1	1	0	3	-2.55819	-8.20954	-0.928937	9.95925	1.65244	-9.08545	NA	NA	0.010522	2.2204e-16	0.352922	2.29797e-23	0.0984455	1.03271e-19	NA	NA	0.25955	5.02366e-13	0.860677	2.23199e-20	0.690031	6.83211e-17	NA	NA
AGPAT1	7.0625e-08	2.17513e-05	5.38957	Nerve_Tibial	8.23908e-08	4.52669e-05	-5.36181	Small_Intestine_Terminal_Ileum	1.89201e-08	9.37378e-06	5.6216	NA	NA	NA	1	1	1	0	3	-2.55819	-8.20954	-0.928937	9.95925	1.65244	-9.08545	NA	NA	0.010522	2.2204e-16	0.352922	2.29797e-23	0.0984455	1.03271e-19	NA	NA	0.25955	5.02366e-13	0.860677	2.23199e-20	0.690721	8.31497e-17	NA	NA
AGPAT1	7.0625e-08	2.17513e-05	5.38957	Nerve_Tibial	8.23908e-08	4.52669e-05	-5.36181	Spleen	1.89201e-08	1.00932e-05	-5.6216	NA	NA	NA	1	1	1	0	3	-2.55819	-8.20954	-0.928937	9.95925	-1.65244	9.08545	NA	NA	0.010522	2.2204e-16	0.352922	2.29797e-23	0.0984455	1.03271e-19	NA	NA	0.25955	5.02366e-13	0.860677	2.23199e-20	0.679229	7.17346e-17	NA	NA
AGPAT1	7.0625e-08	2.17513e-05	5.38957	Nerve_Tibial	8.23908e-08	4.52669e-05	-5.36181	Thyroid	1.89201e-08	9.33166e-06	-5.6216	NA	NA	NA	1	1	1	0	3	-2.55819	-8.20954	-0.928937	9.95925	-1.65244	9.08545	NA	NA	0.010522	2.2204e-16	0.352922	2.29797e-23	0.0984455	1.03271e-19	NA	NA	0.25955	5.02366e-13	0.860677	2.23199e-20	0.664166	7.17398e-17	NA	NA
AGPAT1	7.0625e-08	2.17513e-05	5.38957	Nerve_Tibial	8.23908e-08	4.52669e-05	-5.36181	Uterus	1.89201e-08	9.64759e-06	5.6216	NA	NA	NA	1	1	1	0	3	-2.55819	-8.20954	-0.928937	9.95925	1.65244	-9.08545	NA	NA	0.010522	2.2204e-16	0.352922	2.29797e-23	0.0984455	1.03271e-19	NA	NA	0.25955	5.02366e-13	0.860677	2.23199e-20	0.671724	8.49197e-17	NA	NA
AGPAT1	7.0625e-08	2.17513e-05	5.38957	Nerve_Tibial	8.23908e-08	4.52669e-05	-5.36181	Whole_Blood	1.89201e-08	9.42528e-06	-5.6216	NA	NA	NA	1	1	1	0	3	-2.55819	-8.20954	-0.928937	9.95925	-1.65244	9.08545	NA	NA	0.010522	2.2204e-16	0.352922	2.29797e-23	0.0984455	1.03271e-19	NA	NA	0.25955	5.02366e-13	0.860677	2.23199e-20	0.672914	7.10249e-17	NA	NA
AGPAT1	7.0625e-08	2.17513e-05	5.38957	Nerve_Tibial	8.23908e-08	4.52669e-05	-5.36181	smultixcan	1.89201e-08	1.06966e-05	-5.6216	NA	NA	NA	1	1	1	0	3	-2.55819	-8.20954	-0.928937	9.95925	-1.65244	9.08545	NA	NA	0.010522	2.2204e-16	0.352922	2.29797e-23	0.0984455	1.03271e-19	NA	NA	0.25955	5.02366e-13	0.860677	2.23199e-20	0.66804	7.40624e-17	NA	NA
AGPAT1	7.0625e-08	2.17513e-05	5.38957	Prostate	1.89201e-08	1.31762e-05	-5.6216	Adipose_Subcutaneous	1.89201e-08	8.85893e-06	-5.6216	NA	NA	NA	1	1	1	0	3	-2.55819	-8.20954	-1.65244	9.08545	-1.65244	9.08545	NA	NA	0.010522	2.2204e-16	0.0984455	1.03271e-19	0.0984455	1.03271e-19	NA	NA	0.25955	5.02366e-13	0.706303	9.75199e-17	0.671169	7.85964e-17	NA	NA
AGPAT1	7.0625e-08	2.17513e-05	5.38957	Prostate	1.89201e-08	1.31762e-05	-5.6216	Adrenal_Gland	8.23908e-08	3.83438e-05	5.36181	NA	NA	NA	1	1	1	0	3	-2.55819	-8.20954	-1.65244	9.08545	0.928937	-9.95925	NA	NA	0.010522	2.2204e-16	0.0984455	1.03271e-19	0.352922	2.29797e-23	NA	NA	0.25955	5.02366e-13	0.706303	9.75199e-17	0.876957	1.8848e-20	NA	NA
AGPAT1	7.0625e-08	2.17513e-05	5.38957	Prostate	1.89201e-08	1.31762e-05	-5.6216	Breast_Mammary_Tissue	1.89201e-08	9.52556e-06	5.6216	NA	NA	NA	1	1	1	0	3	-2.55819	-8.20954	-1.65244	9.08545	1.65244	-9.08545	NA	NA	0.010522	2.2204e-16	0.0984455	1.03271e-19	0.0984455	1.03271e-19	NA	NA	0.25955	5.02366e-13	0.706303	9.75199e-17	0.683073	7.13747e-17	NA	NA
AGPAT1	7.0625e-08	2.17513e-05	5.38957	Prostate	1.89201e-08	1.31762e-05	-5.6216	Cells_Cultured_fibroblasts	1.89201e-08	9.67539e-06	5.6216	NA	NA	NA	1	1	1	0	3	-2.55819	-8.20954	-1.65244	9.08545	1.65244	-9.08545	NA	NA	0.010522	2.2204e-16	0.0984455	1.03271e-19	0.0984455	1.03271e-19	NA	NA	0.25955	5.02366e-13	0.706303	9.75199e-17	0.670272	9.47547e-17	NA	NA
AGPAT1	7.0625e-08	2.17513e-05	5.38957	Prostate	1.89201e-08	1.31762e-05	-5.6216	Cells_EBV-transformed_lymphocytes	8.23908e-08	3.37439e-05	5.36181	NA	NA	NA	1	1	1	0	3	-2.55819	-8.20954	-1.65244	9.08545	0.928937	-9.95925	NA	NA	0.010522	2.2204e-16	0.0984455	1.03271e-19	0.352922	2.29797e-23	NA	NA	0.25955	5.02366e-13	0.706303	9.75199e-17	0.87066	2.02633e-20	NA	NA
AGPAT1	7.0625e-08	2.17513e-05	5.38957	Prostate	1.89201e-08	1.31762e-05	-5.6216	Esophagus_Mucosa	8.23908e-08	3.03176e-05	5.36181	NA	NA	NA	1	1	1	0	3	-2.55819	-8.20954	-1.65244	9.08545	0.928937	-9.95925	NA	NA	0.010522	2.2204e-16	0.0984455	1.03271e-19	0.352922	2.29797e-23	NA	NA	0.25955	5.02366e-13	0.706303	9.75199e-17	0.868131	1.97849e-20	NA	NA
AGPAT1	7.0625e-08	2.17513e-05	5.38957	Prostate	1.89201e-08	1.31762e-05	-5.6216	Lung	1.89201e-08	8.18221e-06	5.6216	NA	NA	NA	1	1	1	0	3	-2.55819	-8.20954	-1.65244	9.08545	1.65244	-9.08545	NA	NA	0.010522	2.2204e-16	0.0984455	1.03271e-19	0.0984455	1.03271e-19	NA	NA	0.25955	5.02366e-13	0.706303	9.75199e-17	0.660521	7.74799e-17	NA	NA
AGPAT1	7.0625e-08	2.17513e-05	5.38957	Prostate	1.89201e-08	1.31762e-05	-5.6216	Minor_Salivary_Gland	1.89201e-08	1.03901e-05	5.6216	NA	NA	NA	1	1	1	0	3	-2.55819	-8.20954	-1.65244	9.08545	1.65244	-9.08545	NA	NA	0.010522	2.2204e-16	0.0984455	1.03271e-19	0.0984455	1.03271e-19	NA	NA	0.25955	5.02366e-13	0.706303	9.75199e-17	0.677893	9.77347e-17	NA	NA
AGPAT1	7.0625e-08	2.17513e-05	5.38957	Prostate	1.89201e-08	1.31762e-05	-5.6216	Muscle_Skeletal	1.89201e-08	9.01784e-06	5.6216	NA	NA	NA	1	1	1	0	3	-2.55819	-8.20954	-1.65244	9.08545	1.65244	-9.08545	NA	NA	0.010522	2.2204e-16	0.0984455	1.03271e-19	0.0984455	1.03271e-19	NA	NA	0.25955	5.02366e-13	0.706303	9.75199e-17	0.663289	6.7137e-17	NA	NA
AGPAT1	7.0625e-08	2.17513e-05	5.38957	Prostate	1.89201e-08	1.31762e-05	-5.6216	Nerve_Tibial	1.89201e-08	8.65968e-06	5.6216	NA	NA	NA	1	1	1	0	3	-2.55819	-8.20954	-1.65244	9.08545	1.65244	-9.08545	NA	NA	0.010522	2.2204e-16	0.0984455	1.03271e-19	0.0984455	1.03271e-19	NA	NA	0.25955	5.02366e-13	0.706303	9.75199e-17	0.671903	6.82023e-17	NA	NA
AGPAT1	7.0625e-08	2.17513e-05	5.38957	Prostate	1.89201e-08	1.31762e-05	-5.6216	Skin_Not_Sun_Exposed_Suprapubic	1.89201e-08	8.80551e-06	5.6216	NA	NA	NA	1	1	1	0	3	-2.55819	-8.20954	-1.65244	9.08545	1.65244	-9.08545	NA	NA	0.010522	2.2204e-16	0.0984455	1.03271e-19	0.0984455	1.03271e-19	NA	NA	0.25955	5.02366e-13	0.706303	9.75199e-17	0.685832	7.04648e-17	NA	NA
AGPAT1	7.0625e-08	2.17513e-05	5.38957	Prostate	1.89201e-08	1.31762e-05	-5.6216	Skin_Sun_Exposed_Lower_leg	1.89201e-08	8.72622e-06	5.6216	NA	NA	NA	1	1	1	0	3	-2.55819	-8.20954	-1.65244	9.08545	1.65244	-9.08545	NA	NA	0.010522	2.2204e-16	0.0984455	1.03271e-19	0.0984455	1.03271e-19	NA	NA	0.25955	5.02366e-13	0.706303	9.75199e-17	0.690031	6.83211e-17	NA	NA
AGPAT1	7.0625e-08	2.17513e-05	5.38957	Prostate	1.89201e-08	1.31762e-05	-5.6216	Small_Intestine_Terminal_Ileum	1.89201e-08	9.37378e-06	5.6216	NA	NA	NA	1	1	1	0	3	-2.55819	-8.20954	-1.65244	9.08545	1.65244	-9.08545	NA	NA	0.010522	2.2204e-16	0.0984455	1.03271e-19	0.0984455	1.03271e-19	NA	NA	0.25955	5.02366e-13	0.706303	9.75199e-17	0.690721	8.31497e-17	NA	NA
AGPAT1	7.0625e-08	2.17513e-05	5.38957	Prostate	1.89201e-08	1.31762e-05	-5.6216	Spleen	1.89201e-08	1.00932e-05	-5.6216	NA	NA	NA	1	1	1	0	3	-2.55819	-8.20954	-1.65244	9.08545	-1.65244	9.08545	NA	NA	0.010522	2.2204e-16	0.0984455	1.03271e-19	0.0984455	1.03271e-19	NA	NA	0.25955	5.02366e-13	0.706303	9.75199e-17	0.679229	7.17346e-17	NA	NA
AGPAT1	7.0625e-08	2.17513e-05	5.38957	Prostate	1.89201e-08	1.31762e-05	-5.6216	Thyroid	1.89201e-08	9.33166e-06	-5.6216	NA	NA	NA	1	1	1	0	3	-2.55819	-8.20954	-1.65244	9.08545	-1.65244	9.08545	NA	NA	0.010522	2.2204e-16	0.0984455	1.03271e-19	0.0984455	1.03271e-19	NA	NA	0.25955	5.02366e-13	0.706303	9.75199e-17	0.664166	7.17398e-17	NA	NA
AGPAT1	7.0625e-08	2.17513e-05	5.38957	Prostate	1.89201e-08	1.31762e-05	-5.6216	Uterus	1.89201e-08	9.64759e-06	5.6216	NA	NA	NA	1	1	1	0	3	-2.55819	-8.20954	-1.65244	9.08545	1.65244	-9.08545	NA	NA	0.010522	2.2204e-16	0.0984455	1.03271e-19	0.0984455	1.03271e-19	NA	NA	0.25955	5.02366e-13	0.706303	9.75199e-17	0.671724	8.49197e-17	NA	NA
AGPAT1	7.0625e-08	2.17513e-05	5.38957	Prostate	1.89201e-08	1.31762e-05	-5.6216	Whole_Blood	1.89201e-08	9.42528e-06	-5.6216	NA	NA	NA	1	1	1	0	3	-2.55819	-8.20954	-1.65244	9.08545	-1.65244	9.08545	NA	NA	0.010522	2.2204e-16	0.0984455	1.03271e-19	0.0984455	1.03271e-19	NA	NA	0.25955	5.02366e-13	0.706303	9.75199e-17	0.672914	7.10249e-17	NA	NA
AGPAT1	7.0625e-08	2.17513e-05	5.38957	Prostate	1.89201e-08	1.31762e-05	-5.6216	smultixcan	1.89201e-08	1.06966e-05	-5.6216	NA	NA	NA	1	1	1	0	3	-2.55819	-8.20954	-1.65244	9.08545	-1.65244	9.08545	NA	NA	0.010522	2.2204e-16	0.0984455	1.03271e-19	0.0984455	1.03271e-19	NA	NA	0.25955	5.02366e-13	0.706303	9.75199e-17	0.66804	7.40624e-17	NA	NA
AGPAT1	7.0625e-08	2.17513e-05	5.38957	Testis	1.89201e-08	1.66163e-05	5.6216	Adipose_Subcutaneous	1.89201e-08	8.85893e-06	-5.6216	NA	NA	NA	1	1	1	0	3	-2.55819	-8.20954	1.65244	-9.08545	-1.65244	9.08545	NA	NA	0.010522	2.2204e-16	0.0984455	1.03271e-19	0.0984455	1.03271e-19	NA	NA	0.25955	5.02366e-13	0.699268	1.13857e-16	0.671169	7.85964e-17	NA	NA
AGPAT1	7.0625e-08	2.17513e-05	5.38957	Testis	1.89201e-08	1.66163e-05	5.6216	Adrenal_Gland	8.23908e-08	3.83438e-05	5.36181	NA	NA	NA	1	1	1	0	3	-2.55819	-8.20954	1.65244	-9.08545	0.928937	-9.95925	NA	NA	0.010522	2.2204e-16	0.0984455	1.03271e-19	0.352922	2.29797e-23	NA	NA	0.25955	5.02366e-13	0.699268	1.13857e-16	0.876957	1.8848e-20	NA	NA
AGPAT1	7.0625e-08	2.17513e-05	5.38957	Testis	1.89201e-08	1.66163e-05	5.6216	Breast_Mammary_Tissue	1.89201e-08	9.52556e-06	5.6216	NA	NA	NA	1	1	1	0	3	-2.55819	-8.20954	1.65244	-9.08545	1.65244	-9.08545	NA	NA	0.010522	2.2204e-16	0.0984455	1.03271e-19	0.0984455	1.03271e-19	NA	NA	0.25955	5.02366e-13	0.699268	1.13857e-16	0.683073	7.13747e-17	NA	NA
AGPAT1	7.0625e-08	2.17513e-05	5.38957	Testis	1.89201e-08	1.66163e-05	5.6216	Cells_Cultured_fibroblasts	1.89201e-08	9.67539e-06	5.6216	NA	NA	NA	1	1	1	0	3	-2.55819	-8.20954	1.65244	-9.08545	1.65244	-9.08545	NA	NA	0.010522	2.2204e-16	0.0984455	1.03271e-19	0.0984455	1.03271e-19	NA	NA	0.25955	5.02366e-13	0.699268	1.13857e-16	0.670272	9.47547e-17	NA	NA
AGPAT1	7.0625e-08	2.17513e-05	5.38957	Testis	1.89201e-08	1.66163e-05	5.6216	Cells_EBV-transformed_lymphocytes	8.23908e-08	3.37439e-05	5.36181	NA	NA	NA	1	1	1	0	3	-2.55819	-8.20954	1.65244	-9.08545	0.928937	-9.95925	NA	NA	0.010522	2.2204e-16	0.0984455	1.03271e-19	0.352922	2.29797e-23	NA	NA	0.25955	5.02366e-13	0.699268	1.13857e-16	0.87066	2.02633e-20	NA	NA
AGPAT1	7.0625e-08	2.17513e-05	5.38957	Testis	1.89201e-08	1.66163e-05	5.6216	Esophagus_Mucosa	8.23908e-08	3.03176e-05	5.36181	NA	NA	NA	1	1	1	0	3	-2.55819	-8.20954	1.65244	-9.08545	0.928937	-9.95925	NA	NA	0.010522	2.2204e-16	0.0984455	1.03271e-19	0.352922	2.29797e-23	NA	NA	0.25955	5.02366e-13	0.699268	1.13857e-16	0.868131	1.97849e-20	NA	NA
AGPAT1	7.0625e-08	2.17513e-05	5.38957	Testis	1.89201e-08	1.66163e-05	5.6216	Lung	1.89201e-08	8.18221e-06	5.6216	NA	NA	NA	1	1	1	0	3	-2.55819	-8.20954	1.65244	-9.08545	1.65244	-9.08545	NA	NA	0.010522	2.2204e-16	0.0984455	1.03271e-19	0.0984455	1.03271e-19	NA	NA	0.25955	5.02366e-13	0.699268	1.13857e-16	0.660521	7.74799e-17	NA	NA
AGPAT1	7.0625e-08	2.17513e-05	5.38957	Testis	1.89201e-08	1.66163e-05	5.6216	Minor_Salivary_Gland	1.89201e-08	1.03901e-05	5.6216	NA	NA	NA	1	1	1	0	3	-2.55819	-8.20954	1.65244	-9.08545	1.65244	-9.08545	NA	NA	0.010522	2.2204e-16	0.0984455	1.03271e-19	0.0984455	1.03271e-19	NA	NA	0.25955	5.02366e-13	0.699268	1.13857e-16	0.677893	9.77347e-17	NA	NA
AGPAT1	7.0625e-08	2.17513e-05	5.38957	Testis	1.89201e-08	1.66163e-05	5.6216	Muscle_Skeletal	1.89201e-08	9.01784e-06	5.6216	NA	NA	NA	1	1	1	0	3	-2.55819	-8.20954	1.65244	-9.08545	1.65244	-9.08545	NA	NA	0.010522	2.2204e-16	0.0984455	1.03271e-19	0.0984455	1.03271e-19	NA	NA	0.25955	5.02366e-13	0.699268	1.13857e-16	0.663289	6.7137e-17	NA	NA
AGPAT1	7.0625e-08	2.17513e-05	5.38957	Testis	1.89201e-08	1.66163e-05	5.6216	Nerve_Tibial	1.89201e-08	8.65968e-06	5.6216	NA	NA	NA	1	1	1	0	3	-2.55819	-8.20954	1.65244	-9.08545	1.65244	-9.08545	NA	NA	0.010522	2.2204e-16	0.0984455	1.03271e-19	0.0984455	1.03271e-19	NA	NA	0.25955	5.02366e-13	0.699268	1.13857e-16	0.671903	6.82023e-17	NA	NA
AGPAT1	7.0625e-08	2.17513e-05	5.38957	Testis	1.89201e-08	1.66163e-05	5.6216	Skin_Not_Sun_Exposed_Suprapubic	1.89201e-08	8.80551e-06	5.6216	NA	NA	NA	1	1	1	0	3	-2.55819	-8.20954	1.65244	-9.08545	1.65244	-9.08545	NA	NA	0.010522	2.2204e-16	0.0984455	1.03271e-19	0.0984455	1.03271e-19	NA	NA	0.25955	5.02366e-13	0.699268	1.13857e-16	0.685832	7.04648e-17	NA	NA
AGPAT1	7.0625e-08	2.17513e-05	5.38957	Testis	1.89201e-08	1.66163e-05	5.6216	Skin_Sun_Exposed_Lower_leg	1.89201e-08	8.72622e-06	5.6216	NA	NA	NA	1	1	1	0	3	-2.55819	-8.20954	1.65244	-9.08545	1.65244	-9.08545	NA	NA	0.010522	2.2204e-16	0.0984455	1.03271e-19	0.0984455	1.03271e-19	NA	NA	0.25955	5.02366e-13	0.699268	1.13857e-16	0.690031	6.83211e-17	NA	NA
AGPAT1	7.0625e-08	2.17513e-05	5.38957	Testis	1.89201e-08	1.66163e-05	5.6216	Small_Intestine_Terminal_Ileum	1.89201e-08	9.37378e-06	5.6216	NA	NA	NA	1	1	1	0	3	-2.55819	-8.20954	1.65244	-9.08545	1.65244	-9.08545	NA	NA	0.010522	2.2204e-16	0.0984455	1.03271e-19	0.0984455	1.03271e-19	NA	NA	0.25955	5.02366e-13	0.699268	1.13857e-16	0.690721	8.31497e-17	NA	NA
AGPAT1	7.0625e-08	2.17513e-05	5.38957	Testis	1.89201e-08	1.66163e-05	5.6216	Spleen	1.89201e-08	1.00932e-05	-5.6216	NA	NA	NA	1	1	1	0	3	-2.55819	-8.20954	1.65244	-9.08545	-1.65244	9.08545	NA	NA	0.010522	2.2204e-16	0.0984455	1.03271e-19	0.0984455	1.03271e-19	NA	NA	0.25955	5.02366e-13	0.699268	1.13857e-16	0.679229	7.17346e-17	NA	NA
AGPAT1	7.0625e-08	2.17513e-05	5.38957	Testis	1.89201e-08	1.66163e-05	5.6216	Thyroid	1.89201e-08	9.33166e-06	-5.6216	NA	NA	NA	1	1	1	0	3	-2.55819	-8.20954	1.65244	-9.08545	-1.65244	9.08545	NA	NA	0.010522	2.2204e-16	0.0984455	1.03271e-19	0.0984455	1.03271e-19	NA	NA	0.25955	5.02366e-13	0.699268	1.13857e-16	0.664166	7.17398e-17	NA	NA
AGPAT1	7.0625e-08	2.17513e-05	5.38957	Testis	1.89201e-08	1.66163e-05	5.6216	Uterus	1.89201e-08	9.64759e-06	5.6216	NA	NA	NA	1	1	1	0	3	-2.55819	-8.20954	1.65244	-9.08545	1.65244	-9.08545	NA	NA	0.010522	2.2204e-16	0.0984455	1.03271e-19	0.0984455	1.03271e-19	NA	NA	0.25955	5.02366e-13	0.699268	1.13857e-16	0.671724	8.49197e-17	NA	NA
AGPAT1	7.0625e-08	2.17513e-05	5.38957	Testis	1.89201e-08	1.66163e-05	5.6216	Whole_Blood	1.89201e-08	9.42528e-06	-5.6216	NA	NA	NA	1	1	1	0	3	-2.55819	-8.20954	1.65244	-9.08545	-1.65244	9.08545	NA	NA	0.010522	2.2204e-16	0.0984455	1.03271e-19	0.0984455	1.03271e-19	NA	NA	0.25955	5.02366e-13	0.699268	1.13857e-16	0.672914	7.10249e-17	NA	NA
AGPAT1	7.0625e-08	2.17513e-05	5.38957	Testis	1.89201e-08	1.66163e-05	5.6216	smultixcan	1.89201e-08	1.06966e-05	-5.6216	NA	NA	NA	1	1	1	0	3	-2.55819	-8.20954	1.65244	-9.08545	-1.65244	9.08545	NA	NA	0.010522	2.2204e-16	0.0984455	1.03271e-19	0.0984455	1.03271e-19	NA	NA	0.25955	5.02366e-13	0.699268	1.13857e-16	0.66804	7.40624e-17	NA	NA
AGPAT1	7.0625e-08	2.17513e-05	5.38957	Thyroid	1.89201e-08	1.4495e-05	-5.6216	Adipose_Subcutaneous	1.89201e-08	8.85893e-06	-5.6216	NA	NA	NA	1	1	1	0	3	-2.55819	-8.20954	-1.65244	9.08545	-1.65244	9.08545	NA	NA	0.010522	2.2204e-16	0.0984455	1.03271e-19	0.0984455	1.03271e-19	NA	NA	0.25955	5.02366e-13	0.674735	7.31052e-17	0.671169	7.85964e-17	NA	NA
AGPAT1	7.0625e-08	2.17513e-05	5.38957	Thyroid	1.89201e-08	1.4495e-05	-5.6216	Adrenal_Gland	8.23908e-08	3.83438e-05	5.36181	NA	NA	NA	1	1	1	0	3	-2.55819	-8.20954	-1.65244	9.08545	0.928937	-9.95925	NA	NA	0.010522	2.2204e-16	0.0984455	1.03271e-19	0.352922	2.29797e-23	NA	NA	0.25955	5.02366e-13	0.674735	7.31052e-17	0.876957	1.8848e-20	NA	NA
AGPAT1	7.0625e-08	2.17513e-05	5.38957	Thyroid	1.89201e-08	1.4495e-05	-5.6216	Breast_Mammary_Tissue	1.89201e-08	9.52556e-06	5.6216	NA	NA	NA	1	1	1	0	3	-2.55819	-8.20954	-1.65244	9.08545	1.65244	-9.08545	NA	NA	0.010522	2.2204e-16	0.0984455	1.03271e-19	0.0984455	1.03271e-19	NA	NA	0.25955	5.02366e-13	0.674735	7.31052e-17	0.683073	7.13747e-17	NA	NA
AGPAT1	7.0625e-08	2.17513e-05	5.38957	Thyroid	1.89201e-08	1.4495e-05	-5.6216	Cells_Cultured_fibroblasts	1.89201e-08	9.67539e-06	5.6216	NA	NA	NA	1	1	1	0	3	-2.55819	-8.20954	-1.65244	9.08545	1.65244	-9.08545	NA	NA	0.010522	2.2204e-16	0.0984455	1.03271e-19	0.0984455	1.03271e-19	NA	NA	0.25955	5.02366e-13	0.674735	7.31052e-17	0.670272	9.47547e-17	NA	NA
AGPAT1	7.0625e-08	2.17513e-05	5.38957	Thyroid	1.89201e-08	1.4495e-05	-5.6216	Cells_EBV-transformed_lymphocytes	8.23908e-08	3.37439e-05	5.36181	NA	NA	NA	1	1	1	0	3	-2.55819	-8.20954	-1.65244	9.08545	0.928937	-9.95925	NA	NA	0.010522	2.2204e-16	0.0984455	1.03271e-19	0.352922	2.29797e-23	NA	NA	0.25955	5.02366e-13	0.674735	7.31052e-17	0.87066	2.02633e-20	NA	NA
AGPAT1	7.0625e-08	2.17513e-05	5.38957	Thyroid	1.89201e-08	1.4495e-05	-5.6216	Esophagus_Mucosa	8.23908e-08	3.03176e-05	5.36181	NA	NA	NA	1	1	1	0	3	-2.55819	-8.20954	-1.65244	9.08545	0.928937	-9.95925	NA	NA	0.010522	2.2204e-16	0.0984455	1.03271e-19	0.352922	2.29797e-23	NA	NA	0.25955	5.02366e-13	0.674735	7.31052e-17	0.868131	1.97849e-20	NA	NA
AGPAT1	7.0625e-08	2.17513e-05	5.38957	Thyroid	1.89201e-08	1.4495e-05	-5.6216	Lung	1.89201e-08	8.18221e-06	5.6216	NA	NA	NA	1	1	1	0	3	-2.55819	-8.20954	-1.65244	9.08545	1.65244	-9.08545	NA	NA	0.010522	2.2204e-16	0.0984455	1.03271e-19	0.0984455	1.03271e-19	NA	NA	0.25955	5.02366e-13	0.674735	7.31052e-17	0.660521	7.74799e-17	NA	NA
AGPAT1	7.0625e-08	2.17513e-05	5.38957	Thyroid	1.89201e-08	1.4495e-05	-5.6216	Minor_Salivary_Gland	1.89201e-08	1.03901e-05	5.6216	NA	NA	NA	1	1	1	0	3	-2.55819	-8.20954	-1.65244	9.08545	1.65244	-9.08545	NA	NA	0.010522	2.2204e-16	0.0984455	1.03271e-19	0.0984455	1.03271e-19	NA	NA	0.25955	5.02366e-13	0.674735	7.31052e-17	0.677893	9.77347e-17	NA	NA
AGPAT1	7.0625e-08	2.17513e-05	5.38957	Thyroid	1.89201e-08	1.4495e-05	-5.6216	Muscle_Skeletal	1.89201e-08	9.01784e-06	5.6216	NA	NA	NA	1	1	1	0	3	-2.55819	-8.20954	-1.65244	9.08545	1.65244	-9.08545	NA	NA	0.010522	2.2204e-16	0.0984455	1.03271e-19	0.0984455	1.03271e-19	NA	NA	0.25955	5.02366e-13	0.674735	7.31052e-17	0.663289	6.7137e-17	NA	NA
AGPAT1	7.0625e-08	2.17513e-05	5.38957	Thyroid	1.89201e-08	1.4495e-05	-5.6216	Nerve_Tibial	1.89201e-08	8.65968e-06	5.6216	NA	NA	NA	1	1	1	0	3	-2.55819	-8.20954	-1.65244	9.08545	1.65244	-9.08545	NA	NA	0.010522	2.2204e-16	0.0984455	1.03271e-19	0.0984455	1.03271e-19	NA	NA	0.25955	5.02366e-13	0.674735	7.31052e-17	0.671903	6.82023e-17	NA	NA
AGPAT1	7.0625e-08	2.17513e-05	5.38957	Thyroid	1.89201e-08	1.4495e-05	-5.6216	Skin_Not_Sun_Exposed_Suprapubic	1.89201e-08	8.80551e-06	5.6216	NA	NA	NA	1	1	1	0	3	-2.55819	-8.20954	-1.65244	9.08545	1.65244	-9.08545	NA	NA	0.010522	2.2204e-16	0.0984455	1.03271e-19	0.0984455	1.03271e-19	NA	NA	0.25955	5.02366e-13	0.674735	7.31052e-17	0.685832	7.04648e-17	NA	NA
AGPAT1	7.0625e-08	2.17513e-05	5.38957	Thyroid	1.89201e-08	1.4495e-05	-5.6216	Skin_Sun_Exposed_Lower_leg	1.89201e-08	8.72622e-06	5.6216	NA	NA	NA	1	1	1	0	3	-2.55819	-8.20954	-1.65244	9.08545	1.65244	-9.08545	NA	NA	0.010522	2.2204e-16	0.0984455	1.03271e-19	0.0984455	1.03271e-19	NA	NA	0.25955	5.02366e-13	0.674735	7.31052e-17	0.690031	6.83211e-17	NA	NA
AGPAT1	7.0625e-08	2.17513e-05	5.38957	Thyroid	1.89201e-08	1.4495e-05	-5.6216	Small_Intestine_Terminal_Ileum	1.89201e-08	9.37378e-06	5.6216	NA	NA	NA	1	1	1	0	3	-2.55819	-8.20954	-1.65244	9.08545	1.65244	-9.08545	NA	NA	0.010522	2.2204e-16	0.0984455	1.03271e-19	0.0984455	1.03271e-19	NA	NA	0.25955	5.02366e-13	0.674735	7.31052e-17	0.690721	8.31497e-17	NA	NA
AGPAT1	7.0625e-08	2.17513e-05	5.38957	Thyroid	1.89201e-08	1.4495e-05	-5.6216	Spleen	1.89201e-08	1.00932e-05	-5.6216	NA	NA	NA	1	1	1	0	3	-2.55819	-8.20954	-1.65244	9.08545	-1.65244	9.08545	NA	NA	0.010522	2.2204e-16	0.0984455	1.03271e-19	0.0984455	1.03271e-19	NA	NA	0.25955	5.02366e-13	0.674735	7.31052e-17	0.679229	7.17346e-17	NA	NA
AGPAT1	7.0625e-08	2.17513e-05	5.38957	Thyroid	1.89201e-08	1.4495e-05	-5.6216	Thyroid	1.89201e-08	9.33166e-06	-5.6216	NA	NA	NA	1	1	1	0	3	-2.55819	-8.20954	-1.65244	9.08545	-1.65244	9.08545	NA	NA	0.010522	2.2204e-16	0.0984455	1.03271e-19	0.0984455	1.03271e-19	NA	NA	0.25955	5.02366e-13	0.674735	7.31052e-17	0.664166	7.17398e-17	NA	NA
AGPAT1	7.0625e-08	2.17513e-05	5.38957	Thyroid	1.89201e-08	1.4495e-05	-5.6216	Uterus	1.89201e-08	9.64759e-06	5.6216	NA	NA	NA	1	1	1	0	3	-2.55819	-8.20954	-1.65244	9.08545	1.65244	-9.08545	NA	NA	0.010522	2.2204e-16	0.0984455	1.03271e-19	0.0984455	1.03271e-19	NA	NA	0.25955	5.02366e-13	0.674735	7.31052e-17	0.671724	8.49197e-17	NA	NA
AGPAT1	7.0625e-08	2.17513e-05	5.38957	Thyroid	1.89201e-08	1.4495e-05	-5.6216	Whole_Blood	1.89201e-08	9.42528e-06	-5.6216	NA	NA	NA	1	1	1	0	3	-2.55819	-8.20954	-1.65244	9.08545	-1.65244	9.08545	NA	NA	0.010522	2.2204e-16	0.0984455	1.03271e-19	0.0984455	1.03271e-19	NA	NA	0.25955	5.02366e-13	0.674735	7.31052e-17	0.672914	7.10249e-17	NA	NA
AGPAT1	7.0625e-08	2.17513e-05	5.38957	Thyroid	1.89201e-08	1.4495e-05	-5.6216	smultixcan	1.89201e-08	1.06966e-05	-5.6216	NA	NA	NA	1	1	1	0	3	-2.55819	-8.20954	-1.65244	9.08545	-1.65244	9.08545	NA	NA	0.010522	2.2204e-16	0.0984455	1.03271e-19	0.0984455	1.03271e-19	NA	NA	0.25955	5.02366e-13	0.674735	7.31052e-17	0.66804	7.40624e-17	NA	NA
AGPAT1	7.0625e-08	2.17513e-05	5.38957	Whole_Blood	1.89201e-08	1.43644e-05	5.6216	Adipose_Subcutaneous	1.89201e-08	8.85893e-06	-5.6216	NA	NA	NA	1	1	1	0	3	-2.55819	-8.20954	1.19431	-9.08545	-1.65244	9.08545	NA	NA	0.010522	2.2204e-16	0.232355	1.03271e-19	0.0984455	1.03271e-19	NA	NA	0.25955	5.02366e-13	0.81372	8.09942e-17	0.671169	7.85964e-17	NA	NA
AGPAT1	7.0625e-08	2.17513e-05	5.38957	Whole_Blood	1.89201e-08	1.43644e-05	5.6216	Adrenal_Gland	8.23908e-08	3.83438e-05	5.36181	NA	NA	NA	1	1	1	0	3	-2.55819	-8.20954	1.19431	-9.08545	0.928937	-9.95925	NA	NA	0.010522	2.2204e-16	0.232355	1.03271e-19	0.352922	2.29797e-23	NA	NA	0.25955	5.02366e-13	0.81372	8.09942e-17	0.876957	1.8848e-20	NA	NA
AGPAT1	7.0625e-08	2.17513e-05	5.38957	Whole_Blood	1.89201e-08	1.43644e-05	5.6216	Breast_Mammary_Tissue	1.89201e-08	9.52556e-06	5.6216	NA	NA	NA	1	1	1	0	3	-2.55819	-8.20954	1.19431	-9.08545	1.65244	-9.08545	NA	NA	0.010522	2.2204e-16	0.232355	1.03271e-19	0.0984455	1.03271e-19	NA	NA	0.25955	5.02366e-13	0.81372	8.09942e-17	0.683073	7.13747e-17	NA	NA
AGPAT1	7.0625e-08	2.17513e-05	5.38957	Whole_Blood	1.89201e-08	1.43644e-05	5.6216	Cells_Cultured_fibroblasts	1.89201e-08	9.67539e-06	5.6216	NA	NA	NA	1	1	1	0	3	-2.55819	-8.20954	1.19431	-9.08545	1.65244	-9.08545	NA	NA	0.010522	2.2204e-16	0.232355	1.03271e-19	0.0984455	1.03271e-19	NA	NA	0.25955	5.02366e-13	0.81372	8.09942e-17	0.670272	9.47547e-17	NA	NA
AGPAT1	7.0625e-08	2.17513e-05	5.38957	Whole_Blood	1.89201e-08	1.43644e-05	5.6216	Cells_EBV-transformed_lymphocytes	8.23908e-08	3.37439e-05	5.36181	NA	NA	NA	1	1	1	0	3	-2.55819	-8.20954	1.19431	-9.08545	0.928937	-9.95925	NA	NA	0.010522	2.2204e-16	0.232355	1.03271e-19	0.352922	2.29797e-23	NA	NA	0.25955	5.02366e-13	0.81372	8.09942e-17	0.87066	2.02633e-20	NA	NA
AGPAT1	7.0625e-08	2.17513e-05	5.38957	Whole_Blood	1.89201e-08	1.43644e-05	5.6216	Esophagus_Mucosa	8.23908e-08	3.03176e-05	5.36181	NA	NA	NA	1	1	1	0	3	-2.55819	-8.20954	1.19431	-9.08545	0.928937	-9.95925	NA	NA	0.010522	2.2204e-16	0.232355	1.03271e-19	0.352922	2.29797e-23	NA	NA	0.25955	5.02366e-13	0.81372	8.09942e-17	0.868131	1.97849e-20	NA	NA
AGPAT1	7.0625e-08	2.17513e-05	5.38957	Whole_Blood	1.89201e-08	1.43644e-05	5.6216	Lung	1.89201e-08	8.18221e-06	5.6216	NA	NA	NA	1	1	1	0	3	-2.55819	-8.20954	1.19431	-9.08545	1.65244	-9.08545	NA	NA	0.010522	2.2204e-16	0.232355	1.03271e-19	0.0984455	1.03271e-19	NA	NA	0.25955	5.02366e-13	0.81372	8.09942e-17	0.660521	7.74799e-17	NA	NA
AGPAT1	7.0625e-08	2.17513e-05	5.38957	Whole_Blood	1.89201e-08	1.43644e-05	5.6216	Minor_Salivary_Gland	1.89201e-08	1.03901e-05	5.6216	NA	NA	NA	1	1	1	0	3	-2.55819	-8.20954	1.19431	-9.08545	1.65244	-9.08545	NA	NA	0.010522	2.2204e-16	0.232355	1.03271e-19	0.0984455	1.03271e-19	NA	NA	0.25955	5.02366e-13	0.81372	8.09942e-17	0.677893	9.77347e-17	NA	NA
AGPAT1	7.0625e-08	2.17513e-05	5.38957	Whole_Blood	1.89201e-08	1.43644e-05	5.6216	Muscle_Skeletal	1.89201e-08	9.01784e-06	5.6216	NA	NA	NA	1	1	1	0	3	-2.55819	-8.20954	1.19431	-9.08545	1.65244	-9.08545	NA	NA	0.010522	2.2204e-16	0.232355	1.03271e-19	0.0984455	1.03271e-19	NA	NA	0.25955	5.02366e-13	0.81372	8.09942e-17	0.663289	6.7137e-17	NA	NA
AGPAT1	7.0625e-08	2.17513e-05	5.38957	Whole_Blood	1.89201e-08	1.43644e-05	5.6216	Nerve_Tibial	1.89201e-08	8.65968e-06	5.6216	NA	NA	NA	1	1	1	0	3	-2.55819	-8.20954	1.19431	-9.08545	1.65244	-9.08545	NA	NA	0.010522	2.2204e-16	0.232355	1.03271e-19	0.0984455	1.03271e-19	NA	NA	0.25955	5.02366e-13	0.81372	8.09942e-17	0.671903	6.82023e-17	NA	NA
AGPAT1	7.0625e-08	2.17513e-05	5.38957	Whole_Blood	1.89201e-08	1.43644e-05	5.6216	Skin_Not_Sun_Exposed_Suprapubic	1.89201e-08	8.80551e-06	5.6216	NA	NA	NA	1	1	1	0	3	-2.55819	-8.20954	1.19431	-9.08545	1.65244	-9.08545	NA	NA	0.010522	2.2204e-16	0.232355	1.03271e-19	0.0984455	1.03271e-19	NA	NA	0.25955	5.02366e-13	0.81372	8.09942e-17	0.685832	7.04648e-17	NA	NA
AGPAT1	7.0625e-08	2.17513e-05	5.38957	Whole_Blood	1.89201e-08	1.43644e-05	5.6216	Skin_Sun_Exposed_Lower_leg	1.89201e-08	8.72622e-06	5.6216	NA	NA	NA	1	1	1	0	3	-2.55819	-8.20954	1.19431	-9.08545	1.65244	-9.08545	NA	NA	0.010522	2.2204e-16	0.232355	1.03271e-19	0.0984455	1.03271e-19	NA	NA	0.25955	5.02366e-13	0.81372	8.09942e-17	0.690031	6.83211e-17	NA	NA
AGPAT1	7.0625e-08	2.17513e-05	5.38957	Whole_Blood	1.89201e-08	1.43644e-05	5.6216	Small_Intestine_Terminal_Ileum	1.89201e-08	9.37378e-06	5.6216	NA	NA	NA	1	1	1	0	3	-2.55819	-8.20954	1.19431	-9.08545	1.65244	-9.08545	NA	NA	0.010522	2.2204e-16	0.232355	1.03271e-19	0.0984455	1.03271e-19	NA	NA	0.25955	5.02366e-13	0.81372	8.09942e-17	0.690721	8.31497e-17	NA	NA
AGPAT1	7.0625e-08	2.17513e-05	5.38957	Whole_Blood	1.89201e-08	1.43644e-05	5.6216	Spleen	1.89201e-08	1.00932e-05	-5.6216	NA	NA	NA	1	1	1	0	3	-2.55819	-8.20954	1.19431	-9.08545	-1.65244	9.08545	NA	NA	0.010522	2.2204e-16	0.232355	1.03271e-19	0.0984455	1.03271e-19	NA	NA	0.25955	5.02366e-13	0.81372	8.09942e-17	0.679229	7.17346e-17	NA	NA
AGPAT1	7.0625e-08	2.17513e-05	5.38957	Whole_Blood	1.89201e-08	1.43644e-05	5.6216	Thyroid	1.89201e-08	9.33166e-06	-5.6216	NA	NA	NA	1	1	1	0	3	-2.55819	-8.20954	1.19431	-9.08545	-1.65244	9.08545	NA	NA	0.010522	2.2204e-16	0.232355	1.03271e-19	0.0984455	1.03271e-19	NA	NA	0.25955	5.02366e-13	0.81372	8.09942e-17	0.664166	7.17398e-17	NA	NA
AGPAT1	7.0625e-08	2.17513e-05	5.38957	Whole_Blood	1.89201e-08	1.43644e-05	5.6216	Uterus	1.89201e-08	9.64759e-06	5.6216	NA	NA	NA	1	1	1	0	3	-2.55819	-8.20954	1.19431	-9.08545	1.65244	-9.08545	NA	NA	0.010522	2.2204e-16	0.232355	1.03271e-19	0.0984455	1.03271e-19	NA	NA	0.25955	5.02366e-13	0.81372	8.09942e-17	0.671724	8.49197e-17	NA	NA
AGPAT1	7.0625e-08	2.17513e-05	5.38957	Whole_Blood	1.89201e-08	1.43644e-05	5.6216	Whole_Blood	1.89201e-08	9.42528e-06	-5.6216	NA	NA	NA	1	1	1	0	3	-2.55819	-8.20954	1.19431	-9.08545	-1.65244	9.08545	NA	NA	0.010522	2.2204e-16	0.232355	1.03271e-19	0.0984455	1.03271e-19	NA	NA	0.25955	5.02366e-13	0.81372	8.09942e-17	0.672914	7.10249e-17	NA	NA
AGPAT1	7.0625e-08	2.17513e-05	5.38957	Whole_Blood	1.89201e-08	1.43644e-05	5.6216	smultixcan	1.89201e-08	1.06966e-05	-5.6216	NA	NA	NA	1	1	1	0	3	-2.55819	-8.20954	1.19431	-9.08545	-1.65244	9.08545	NA	NA	0.010522	2.2204e-16	0.232355	1.03271e-19	0.0984455	1.03271e-19	NA	NA	0.25955	5.02366e-13	0.81372	8.09942e-17	0.66804	7.40624e-17	NA	NA
AGPAT1	7.0625e-08	2.17513e-05	5.38957	smultixcan	6.44961e-08	1.88503e-05	-4.27742	Adipose_Subcutaneous	1.89201e-08	8.85893e-06	-5.6216	NA	NA	NA	1	1	1	0	3	-2.55819	-8.20954	-1.04471	6.61671	-1.65244	9.08545	NA	NA	0.010522	2.2204e-16	0.0036717	2.2512e-27	0.0984455	1.03271e-19	NA	NA	0.25955	5.02366e-13	0.153156	1.63632e-24	0.671169	7.85964e-17	NA	NA
AGPAT1	7.0625e-08	2.17513e-05	5.38957	smultixcan	6.44961e-08	1.88503e-05	-4.27742	Adrenal_Gland	8.23908e-08	3.83438e-05	5.36181	NA	NA	NA	1	1	1	0	3	-2.55819	-8.20954	-1.04471	6.61671	0.928937	-9.95925	NA	NA	0.010522	2.2204e-16	0.0036717	2.2512e-27	0.352922	2.29797e-23	NA	NA	0.25955	5.02366e-13	0.153156	1.63632e-24	0.876957	1.8848e-20	NA	NA
AGPAT1	7.0625e-08	2.17513e-05	5.38957	smultixcan	6.44961e-08	1.88503e-05	-4.27742	Breast_Mammary_Tissue	1.89201e-08	9.52556e-06	5.6216	NA	NA	NA	1	1	1	0	3	-2.55819	-8.20954	-1.04471	6.61671	1.65244	-9.08545	NA	NA	0.010522	2.2204e-16	0.0036717	2.2512e-27	0.0984455	1.03271e-19	NA	NA	0.25955	5.02366e-13	0.153156	1.63632e-24	0.683073	7.13747e-17	NA	NA
AGPAT1	7.0625e-08	2.17513e-05	5.38957	smultixcan	6.44961e-08	1.88503e-05	-4.27742	Cells_Cultured_fibroblasts	1.89201e-08	9.67539e-06	5.6216	NA	NA	NA	1	1	1	0	3	-2.55819	-8.20954	-1.04471	6.61671	1.65244	-9.08545	NA	NA	0.010522	2.2204e-16	0.0036717	2.2512e-27	0.0984455	1.03271e-19	NA	NA	0.25955	5.02366e-13	0.153156	1.63632e-24	0.670272	9.47547e-17	NA	NA
AGPAT1	7.0625e-08	2.17513e-05	5.38957	smultixcan	6.44961e-08	1.88503e-05	-4.27742	Cells_EBV-transformed_lymphocytes	8.23908e-08	3.37439e-05	5.36181	NA	NA	NA	1	1	1	0	3	-2.55819	-8.20954	-1.04471	6.61671	0.928937	-9.95925	NA	NA	0.010522	2.2204e-16	0.0036717	2.2512e-27	0.352922	2.29797e-23	NA	NA	0.25955	5.02366e-13	0.153156	1.63632e-24	0.87066	2.02633e-20	NA	NA
AGPAT1	7.0625e-08	2.17513e-05	5.38957	smultixcan	6.44961e-08	1.88503e-05	-4.27742	Esophagus_Mucosa	8.23908e-08	3.03176e-05	5.36181	NA	NA	NA	1	1	1	0	3	-2.55819	-8.20954	-1.04471	6.61671	0.928937	-9.95925	NA	NA	0.010522	2.2204e-16	0.0036717	2.2512e-27	0.352922	2.29797e-23	NA	NA	0.25955	5.02366e-13	0.153156	1.63632e-24	0.868131	1.97849e-20	NA	NA
AGPAT1	7.0625e-08	2.17513e-05	5.38957	smultixcan	6.44961e-08	1.88503e-05	-4.27742	Lung	1.89201e-08	8.18221e-06	5.6216	NA	NA	NA	1	1	1	0	3	-2.55819	-8.20954	-1.04471	6.61671	1.65244	-9.08545	NA	NA	0.010522	2.2204e-16	0.0036717	2.2512e-27	0.0984455	1.03271e-19	NA	NA	0.25955	5.02366e-13	0.153156	1.63632e-24	0.660521	7.74799e-17	NA	NA
AGPAT1	7.0625e-08	2.17513e-05	5.38957	smultixcan	6.44961e-08	1.88503e-05	-4.27742	Minor_Salivary_Gland	1.89201e-08	1.03901e-05	5.6216	NA	NA	NA	1	1	1	0	3	-2.55819	-8.20954	-1.04471	6.61671	1.65244	-9.08545	NA	NA	0.010522	2.2204e-16	0.0036717	2.2512e-27	0.0984455	1.03271e-19	NA	NA	0.25955	5.02366e-13	0.153156	1.63632e-24	0.677893	9.77347e-17	NA	NA
AGPAT1	7.0625e-08	2.17513e-05	5.38957	smultixcan	6.44961e-08	1.88503e-05	-4.27742	Muscle_Skeletal	1.89201e-08	9.01784e-06	5.6216	NA	NA	NA	1	1	1	0	3	-2.55819	-8.20954	-1.04471	6.61671	1.65244	-9.08545	NA	NA	0.010522	2.2204e-16	0.0036717	2.2512e-27	0.0984455	1.03271e-19	NA	NA	0.25955	5.02366e-13	0.153156	1.63632e-24	0.663289	6.7137e-17	NA	NA
AGPAT1	7.0625e-08	2.17513e-05	5.38957	smultixcan	6.44961e-08	1.88503e-05	-4.27742	Nerve_Tibial	1.89201e-08	8.65968e-06	5.6216	NA	NA	NA	1	1	1	0	3	-2.55819	-8.20954	-1.04471	6.61671	1.65244	-9.08545	NA	NA	0.010522	2.2204e-16	0.0036717	2.2512e-27	0.0984455	1.03271e-19	NA	NA	0.25955	5.02366e-13	0.153156	1.63632e-24	0.671903	6.82023e-17	NA	NA
AGPAT1	7.0625e-08	2.17513e-05	5.38957	smultixcan	6.44961e-08	1.88503e-05	-4.27742	Skin_Not_Sun_Exposed_Suprapubic	1.89201e-08	8.80551e-06	5.6216	NA	NA	NA	1	1	1	0	3	-2.55819	-8.20954	-1.04471	6.61671	1.65244	-9.08545	NA	NA	0.010522	2.2204e-16	0.0036717	2.2512e-27	0.0984455	1.03271e-19	NA	NA	0.25955	5.02366e-13	0.153156	1.63632e-24	0.685832	7.04648e-17	NA	NA
AGPAT1	7.0625e-08	2.17513e-05	5.38957	smultixcan	6.44961e-08	1.88503e-05	-4.27742	Skin_Sun_Exposed_Lower_leg	1.89201e-08	8.72622e-06	5.6216	NA	NA	NA	1	1	1	0	3	-2.55819	-8.20954	-1.04471	6.61671	1.65244	-9.08545	NA	NA	0.010522	2.2204e-16	0.0036717	2.2512e-27	0.0984455	1.03271e-19	NA	NA	0.25955	5.02366e-13	0.153156	1.63632e-24	0.690031	6.83211e-17	NA	NA
AGPAT1	7.0625e-08	2.17513e-05	5.38957	smultixcan	6.44961e-08	1.88503e-05	-4.27742	Small_Intestine_Terminal_Ileum	1.89201e-08	9.37378e-06	5.6216	NA	NA	NA	1	1	1	0	3	-2.55819	-8.20954	-1.04471	6.61671	1.65244	-9.08545	NA	NA	0.010522	2.2204e-16	0.0036717	2.2512e-27	0.0984455	1.03271e-19	NA	NA	0.25955	5.02366e-13	0.153156	1.63632e-24	0.690721	8.31497e-17	NA	NA
AGPAT1	7.0625e-08	2.17513e-05	5.38957	smultixcan	6.44961e-08	1.88503e-05	-4.27742	Spleen	1.89201e-08	1.00932e-05	-5.6216	NA	NA	NA	1	1	1	0	3	-2.55819	-8.20954	-1.04471	6.61671	-1.65244	9.08545	NA	NA	0.010522	2.2204e-16	0.0036717	2.2512e-27	0.0984455	1.03271e-19	NA	NA	0.25955	5.02366e-13	0.153156	1.63632e-24	0.679229	7.17346e-17	NA	NA
AGPAT1	7.0625e-08	2.17513e-05	5.38957	smultixcan	6.44961e-08	1.88503e-05	-4.27742	Thyroid	1.89201e-08	9.33166e-06	-5.6216	NA	NA	NA	1	1	1	0	3	-2.55819	-8.20954	-1.04471	6.61671	-1.65244	9.08545	NA	NA	0.010522	2.2204e-16	0.0036717	2.2512e-27	0.0984455	1.03271e-19	NA	NA	0.25955	5.02366e-13	0.153156	1.63632e-24	0.664166	7.17398e-17	NA	NA
AGPAT1	7.0625e-08	2.17513e-05	5.38957	smultixcan	6.44961e-08	1.88503e-05	-4.27742	Uterus	1.89201e-08	9.64759e-06	5.6216	NA	NA	NA	1	1	1	0	3	-2.55819	-8.20954	-1.04471	6.61671	1.65244	-9.08545	NA	NA	0.010522	2.2204e-16	0.0036717	2.2512e-27	0.0984455	1.03271e-19	NA	NA	0.25955	5.02366e-13	0.153156	1.63632e-24	0.671724	8.49197e-17	NA	NA
AGPAT1	7.0625e-08	2.17513e-05	5.38957	smultixcan	6.44961e-08	1.88503e-05	-4.27742	Whole_Blood	1.89201e-08	9.42528e-06	-5.6216	NA	NA	NA	1	1	1	0	3	-2.55819	-8.20954	-1.04471	6.61671	-1.65244	9.08545	NA	NA	0.010522	2.2204e-16	0.0036717	2.2512e-27	0.0984455	1.03271e-19	NA	NA	0.25955	5.02366e-13	0.153156	1.63632e-24	0.672914	7.10249e-17	NA	NA
AGPAT1	7.0625e-08	2.17513e-05	5.38957	smultixcan	6.44961e-08	1.88503e-05	-4.27742	smultixcan	1.89201e-08	1.06966e-05	-5.6216	NA	NA	NA	1	1	1	0	3	-2.55819	-8.20954	-1.04471	6.61671	-1.65244	9.08545	NA	NA	0.010522	2.2204e-16	0.0036717	2.2512e-27	0.0984455	1.03271e-19	NA	NA	0.25955	5.02366e-13	0.153156	1.63632e-24	0.66804	7.40624e-17	NA	NA
ZBTB11	3.939e-07	9.91019e-05	5.07188	Artery_Aorta	8.97372e-08	6.80264e-05	5.34637	Brain_Frontal_Cortex_BA9	1.46464e-05	0.0042596	-4.33394	NA	NA	NA	1	1	1	0	3	6.53647	-3.4913	6.66783	1.50031	-5.42198	-1.59921	NA	NA	6.2989e-11	0.00048068	2.59607e-11	0.133535	5.8942e-08	0.109774	NA	NA	6.65979e-08	0.00889602	8.20292e-08	0.482999	0.000124176	0.444007	NA	NA
ZBTB11	3.939e-07	9.91019e-05	5.07188	Artery_Aorta	8.97372e-08	6.80264e-05	5.34637	smultixcan	1.46464e-05	0.00349195	-4.33394	NA	NA	NA	1	1	1	0	3	6.53647	-3.4913	6.66783	1.50031	-5.42198	-1.59921	NA	NA	6.2989e-11	0.00048068	2.59607e-11	0.133535	5.8942e-08	0.109774	NA	NA	6.65979e-08	0.00889602	8.20292e-08	0.482999	5.20559e-05	0.418905	NA	NA
ZBTB11	3.939e-07	9.91019e-05	5.07188	Brain_Amygdala	8.97372e-08	6.65466e-05	5.34637	Brain_Frontal_Cortex_BA9	1.46464e-05	0.0042596	-4.33394	NA	NA	NA	1	1	1	0	3	6.53647	-3.4913	6.66783	1.50031	-5.42198	-1.59921	NA	NA	6.2989e-11	0.00048068	2.59607e-11	0.133535	5.8942e-08	0.109774	NA	NA	6.65979e-08	0.00889602	9.43929e-08	0.505045	0.000124176	0.444007	NA	NA
ZBTB11	3.939e-07	9.91019e-05	5.07188	Brain_Amygdala	8.97372e-08	6.65466e-05	5.34637	smultixcan	1.46464e-05	0.00349195	-4.33394	NA	NA	NA	1	1	1	0	3	6.53647	-3.4913	6.66783	1.50031	-5.42198	-1.59921	NA	NA	6.2989e-11	0.00048068	2.59607e-11	0.133535	5.8942e-08	0.109774	NA	NA	6.65979e-08	0.00889602	9.43929e-08	0.505045	5.20559e-05	0.418905	NA	NA
ZBTB11	3.939e-07	9.91019e-05	5.07188	Brain_Caudate_basal_ganglia	8.97372e-08	8.03838e-05	5.34637	Brain_Frontal_Cortex_BA9	1.46464e-05	0.0042596	-4.33394	NA	NA	NA	1	1	1	0	3	6.53647	-3.4913	6.66783	1.50031	-5.42198	-1.59921	NA	NA	6.2989e-11	0.00048068	2.59607e-11	0.133535	5.8942e-08	0.109774	NA	NA	6.65979e-08	0.00889602	7.91995e-08	0.496069	0.000124176	0.444007	NA	NA
ZBTB11	3.939e-07	9.91019e-05	5.07188	Brain_Caudate_basal_ganglia	8.97372e-08	8.03838e-05	5.34637	smultixcan	1.46464e-05	0.00349195	-4.33394	NA	NA	NA	1	1	1	0	3	6.53647	-3.4913	6.66783	1.50031	-5.42198	-1.59921	NA	NA	6.2989e-11	0.00048068	2.59607e-11	0.133535	5.8942e-08	0.109774	NA	NA	6.65979e-08	0.00889602	7.91995e-08	0.496069	5.20559e-05	0.418905	NA	NA
ZBTB11	3.939e-07	9.91019e-05	5.07188	Brain_Cortex	8.97372e-08	8.15987e-05	5.34637	Brain_Frontal_Cortex_BA9	1.46464e-05	0.0042596	-4.33394	NA	NA	NA	1	1	1	0	3	6.53647	-3.4913	6.66783	1.50031	-5.42198	-1.59921	NA	NA	6.2989e-11	0.00048068	2.59607e-11	0.133535	5.8942e-08	0.109774	NA	NA	6.65979e-08	0.00889602	1.60138e-07	0.485833	0.000124176	0.444007	NA	NA
ZBTB11	3.939e-07	9.91019e-05	5.07188	Brain_Cortex	8.97372e-08	8.15987e-05	5.34637	smultixcan	1.46464e-05	0.00349195	-4.33394	NA	NA	NA	1	1	1	0	3	6.53647	-3.4913	6.66783	1.50031	-5.42198	-1.59921	NA	NA	6.2989e-11	0.00048068	2.59607e-11	0.133535	5.8942e-08	0.109774	NA	NA	6.65979e-08	0.00889602	1.60138e-07	0.485833	5.20559e-05	0.418905	NA	NA
ZBTB11	3.939e-07	9.91019e-05	5.07188	Brain_Hippocampus	8.97372e-08	7.60903e-05	5.34637	Brain_Frontal_Cortex_BA9	1.46464e-05	0.0042596	-4.33394	NA	NA	NA	1	1	1	0	3	6.53647	-3.4913	6.66783	1.50031	-5.42198	-1.59921	NA	NA	6.2989e-11	0.00048068	2.59607e-11	0.133535	5.8942e-08	0.109774	NA	NA	6.65979e-08	0.00889602	1.50494e-07	0.492466	0.000124176	0.444007	NA	NA
ZBTB11	3.939e-07	9.91019e-05	5.07188	Brain_Hippocampus	8.97372e-08	7.60903e-05	5.34637	smultixcan	1.46464e-05	0.00349195	-4.33394	NA	NA	NA	1	1	1	0	3	6.53647	-3.4913	6.66783	1.50031	-5.42198	-1.59921	NA	NA	6.2989e-11	0.00048068	2.59607e-11	0.133535	5.8942e-08	0.109774	NA	NA	6.65979e-08	0.00889602	1.50494e-07	0.492466	5.20559e-05	0.418905	NA	NA
ZBTB11	3.939e-07	9.91019e-05	5.07188	Brain_Nucleus_accumbens_basal_ganglia	2.56507e-05	0.00777487	4.209	Brain_Frontal_Cortex_BA9	1.46464e-05	0.0042596	-4.33394	NA	NA	NA	1	1	1	0	3	6.53647	-3.4913	6.63409	3.88957	-5.42198	-1.59921	NA	NA	6.2989e-11	0.00048068	3.26512e-11	0.000100421	5.8942e-08	0.109774	NA	NA	6.65979e-08	0.00889602	7.89048e-08	0.00556127	0.000124176	0.444007	NA	NA
ZBTB11	3.939e-07	9.91019e-05	5.07188	Brain_Nucleus_accumbens_basal_ganglia	2.56507e-05	0.00777487	4.209	smultixcan	1.46464e-05	0.00349195	-4.33394	NA	NA	NA	1	1	1	0	3	6.53647	-3.4913	6.63409	3.88957	-5.42198	-1.59921	NA	NA	6.2989e-11	0.00048068	3.26512e-11	0.000100421	5.8942e-08	0.109774	NA	NA	6.65979e-08	0.00889602	7.89048e-08	0.00556127	5.20559e-05	0.418905	NA	NA
ZBTB11	3.939e-07	9.91019e-05	5.07188	Brain_Putamen_basal_ganglia	8.97372e-08	5.5107e-05	5.34637	Brain_Frontal_Cortex_BA9	1.46464e-05	0.0042596	-4.33394	NA	NA	NA	1	1	1	0	3	6.53647	-3.4913	6.66783	1.50031	-5.42198	-1.59921	NA	NA	6.2989e-11	0.00048068	2.59607e-11	0.133535	5.8942e-08	0.109774	NA	NA	6.65979e-08	0.00889602	7.64736e-08	0.488806	0.000124176	0.444007	NA	NA
ZBTB11	3.939e-07	9.91019e-05	5.07188	Brain_Putamen_basal_ganglia	8.97372e-08	5.5107e-05	5.34637	smultixcan	1.46464e-05	0.00349195	-4.33394	NA	NA	NA	1	1	1	0	3	6.53647	-3.4913	6.66783	1.50031	-5.42198	-1.59921	NA	NA	6.2989e-11	0.00048068	2.59607e-11	0.133535	5.8942e-08	0.109774	NA	NA	6.65979e-08	0.00889602	7.64736e-08	0.488806	5.20559e-05	0.418905	NA	NA
ZBTB11	3.939e-07	9.91019e-05	5.07188	Brain_Substantia_nigra	8.97372e-08	5.37579e-05	5.34637	Brain_Frontal_Cortex_BA9	1.46464e-05	0.0042596	-4.33394	NA	NA	NA	1	1	1	0	3	6.53647	-3.4913	6.66783	1.50031	-5.42198	-1.59921	NA	NA	6.2989e-11	0.00048068	2.59607e-11	0.133535	5.8942e-08	0.109774	NA	NA	6.65979e-08	0.00889602	9.28872e-08	0.503456	0.000124176	0.444007	NA	NA
ZBTB11	3.939e-07	9.91019e-05	5.07188	Brain_Substantia_nigra	8.97372e-08	5.37579e-05	5.34637	smultixcan	1.46464e-05	0.00349195	-4.33394	NA	NA	NA	1	1	1	0	3	6.53647	-3.4913	6.66783	1.50031	-5.42198	-1.59921	NA	NA	6.2989e-11	0.00048068	2.59607e-11	0.133535	5.8942e-08	0.109774	NA	NA	6.65979e-08	0.00889602	9.28872e-08	0.503456	5.20559e-05	0.418905	NA	NA
ZBTB11	3.939e-07	9.91019e-05	5.07188	Cells_EBV-transformed_lymphocytes	8.97372e-08	7.50951e-05	-5.34637	Brain_Frontal_Cortex_BA9	1.46464e-05	0.0042596	-4.33394	NA	NA	NA	1	1	1	0	3	6.53647	-3.4913	-6.66783	-1.50031	-5.42198	-1.59921	NA	NA	6.2989e-11	0.00048068	2.59607e-11	0.133535	5.8942e-08	0.109774	NA	NA	6.65979e-08	0.00889602	9.12517e-08	0.483421	0.000124176	0.444007	NA	NA
ZBTB11	3.939e-07	9.91019e-05	5.07188	Cells_EBV-transformed_lymphocytes	8.97372e-08	7.50951e-05	-5.34637	smultixcan	1.46464e-05	0.00349195	-4.33394	NA	NA	NA	1	1	1	0	3	6.53647	-3.4913	-6.66783	-1.50031	-5.42198	-1.59921	NA	NA	6.2989e-11	0.00048068	2.59607e-11	0.133535	5.8942e-08	0.109774	NA	NA	6.65979e-08	0.00889602	9.12517e-08	0.483421	5.20559e-05	0.418905	NA	NA
ZBTB11	3.939e-07	9.91019e-05	5.07188	Colon_Transverse	8.97372e-08	6.4104e-05	-5.34637	Brain_Frontal_Cortex_BA9	1.46464e-05	0.0042596	-4.33394	NA	NA	NA	1	1	1	0	3	6.53647	-3.4913	-6.66783	-1.50031	-5.42198	-1.59921	NA	NA	6.2989e-11	0.00048068	2.59607e-11	0.133535	5.8942e-08	0.109774	NA	NA	6.65979e-08	0.00889602	8.2159e-08	0.481782	0.000124176	0.444007	NA	NA
ZBTB11	3.939e-07	9.91019e-05	5.07188	Colon_Transverse	8.97372e-08	6.4104e-05	-5.34637	smultixcan	1.46464e-05	0.00349195	-4.33394	NA	NA	NA	1	1	1	0	3	6.53647	-3.4913	-6.66783	-1.50031	-5.42198	-1.59921	NA	NA	6.2989e-11	0.00048068	2.59607e-11	0.133535	5.8942e-08	0.109774	NA	NA	6.65979e-08	0.00889602	8.2159e-08	0.481782	5.20559e-05	0.418905	NA	NA
ZBTB11	3.939e-07	9.91019e-05	5.07188	Heart_Atrial_Appendage	8.97372e-08	5.53679e-05	5.34637	Brain_Frontal_Cortex_BA9	1.46464e-05	0.0042596	-4.33394	NA	NA	NA	1	1	1	0	3	6.53647	-3.4913	6.66783	1.50031	-5.42198	-1.59921	NA	NA	6.2989e-11	0.00048068	2.59607e-11	0.133535	5.8942e-08	0.109774	NA	NA	6.65979e-08	0.00889602	1.06118e-07	0.480045	0.000124176	0.444007	NA	NA
ZBTB11	3.939e-07	9.91019e-05	5.07188	Heart_Atrial_Appendage	8.97372e-08	5.53679e-05	5.34637	smultixcan	1.46464e-05	0.00349195	-4.33394	NA	NA	NA	1	1	1	0	3	6.53647	-3.4913	6.66783	1.50031	-5.42198	-1.59921	NA	NA	6.2989e-11	0.00048068	2.59607e-11	0.133535	5.8942e-08	0.109774	NA	NA	6.65979e-08	0.00889602	1.06118e-07	0.480045	5.20559e-05	0.418905	NA	NA
ZBTB11	3.939e-07	9.91019e-05	5.07188	Liver	8.97372e-08	6.22836e-05	-5.34637	Brain_Frontal_Cortex_BA9	1.46464e-05	0.0042596	-4.33394	NA	NA	NA	1	1	1	0	3	6.53647	-3.4913	-6.66783	-1.50031	-5.42198	-1.59921	NA	NA	6.2989e-11	0.00048068	2.59607e-11	0.133535	5.8942e-08	0.109774	NA	NA	6.65979e-08	0.00889602	7.07428e-08	0.478977	0.000124176	0.444007	NA	NA
ZBTB11	3.939e-07	9.91019e-05	5.07188	Liver	8.97372e-08	6.22836e-05	-5.34637	smultixcan	1.46464e-05	0.00349195	-4.33394	NA	NA	NA	1	1	1	0	3	6.53647	-3.4913	-6.66783	-1.50031	-5.42198	-1.59921	NA	NA	6.2989e-11	0.00048068	2.59607e-11	0.133535	5.8942e-08	0.109774	NA	NA	6.65979e-08	0.00889602	7.07428e-08	0.478977	5.20559e-05	0.418905	NA	NA
ZBTB11	3.939e-07	9.91019e-05	5.07188	Minor_Salivary_Gland	3.42073e-06	0.00142594	-4.64379	Brain_Frontal_Cortex_BA9	1.46464e-05	0.0042596	-4.33394	NA	NA	NA	1	1	1	0	3	6.53647	-3.4913	-5.70669	-1.11659	-5.42198	-1.59921	NA	NA	6.2989e-11	0.00048068	1.15197e-08	0.264169	5.8942e-08	0.109774	NA	NA	6.65979e-08	0.00889602	1.51253e-05	0.656444	0.000124176	0.444007	NA	NA
ZBTB11	3.939e-07	9.91019e-05	5.07188	Minor_Salivary_Gland	3.42073e-06	0.00142594	-4.64379	smultixcan	1.46464e-05	0.00349195	-4.33394	NA	NA	NA	1	1	1	0	3	6.53647	-3.4913	-5.70669	-1.11659	-5.42198	-1.59921	NA	NA	6.2989e-11	0.00048068	1.15197e-08	0.264169	5.8942e-08	0.109774	NA	NA	6.65979e-08	0.00889602	1.51253e-05	0.656444	5.20559e-05	0.418905	NA	NA
ZBTB11	3.939e-07	9.91019e-05	5.07188	Muscle_Skeletal	8.97372e-08	5.99761e-05	5.34637	Brain_Frontal_Cortex_BA9	1.46464e-05	0.0042596	-4.33394	NA	NA	NA	1	1	1	0	3	6.53647	-3.4913	6.66783	1.50031	-5.42198	-1.59921	NA	NA	6.2989e-11	0.00048068	2.59607e-11	0.133535	5.8942e-08	0.109774	NA	NA	6.65979e-08	0.00889602	2.00702e-07	0.481486	0.000124176	0.444007	NA	NA
ZBTB11	3.939e-07	9.91019e-05	5.07188	Muscle_Skeletal	8.97372e-08	5.99761e-05	5.34637	smultixcan	1.46464e-05	0.00349195	-4.33394	NA	NA	NA	1	1	1	0	3	6.53647	-3.4913	6.66783	1.50031	-5.42198	-1.59921	NA	NA	6.2989e-11	0.00048068	2.59607e-11	0.133535	5.8942e-08	0.109774	NA	NA	6.65979e-08	0.00889602	2.00702e-07	0.481486	5.20559e-05	0.418905	NA	NA
ZBTB11	3.939e-07	9.91019e-05	5.07188	Nerve_Tibial	8.97372e-08	4.7331e-05	5.34637	Brain_Frontal_Cortex_BA9	1.46464e-05	0.0042596	-4.33394	NA	NA	NA	1	1	1	0	3	6.53647	-3.4913	6.66783	1.50031	-5.42198	-1.59921	NA	NA	6.2989e-11	0.00048068	2.59607e-11	0.133535	5.8942e-08	0.109774	NA	NA	6.65979e-08	0.00889602	8.86946e-08	0.481136	0.000124176	0.444007	NA	NA
ZBTB11	3.939e-07	9.91019e-05	5.07188	Nerve_Tibial	8.97372e-08	4.7331e-05	5.34637	smultixcan	1.46464e-05	0.00349195	-4.33394	NA	NA	NA	1	1	1	0	3	6.53647	-3.4913	6.66783	1.50031	-5.42198	-1.59921	NA	NA	6.2989e-11	0.00048068	2.59607e-11	0.133535	5.8942e-08	0.109774	NA	NA	6.65979e-08	0.00889602	8.86946e-08	0.481136	5.20559e-05	0.418905	NA	NA
ZBTB11	3.939e-07	9.91019e-05	5.07188	Ovary	8.97372e-08	5.9216e-05	5.34637	Brain_Frontal_Cortex_BA9	1.46464e-05	0.0042596	-4.33394	NA	NA	NA	1	1	1	0	3	6.53647	-3.4913	6.66783	1.50031	-5.42198	-1.59921	NA	NA	6.2989e-11	0.00048068	2.59607e-11	0.133535	5.8942e-08	0.109774	NA	NA	6.65979e-08	0.00889602	7.64671e-08	0.485442	0.000124176	0.444007	NA	NA
ZBTB11	3.939e-07	9.91019e-05	5.07188	Ovary	8.97372e-08	5.9216e-05	5.34637	smultixcan	1.46464e-05	0.00349195	-4.33394	NA	NA	NA	1	1	1	0	3	6.53647	-3.4913	6.66783	1.50031	-5.42198	-1.59921	NA	NA	6.2989e-11	0.00048068	2.59607e-11	0.133535	5.8942e-08	0.109774	NA	NA	6.65979e-08	0.00889602	7.64671e-08	0.485442	5.20559e-05	0.418905	NA	NA
ZBTB11	3.939e-07	9.91019e-05	5.07188	Pituitary	8.97372e-08	8.35108e-05	5.34637	Brain_Frontal_Cortex_BA9	1.46464e-05	0.0042596	-4.33394	NA	NA	NA	1	1	1	0	3	6.53647	-3.4913	6.66783	1.50031	-5.42198	-1.59921	NA	NA	6.2989e-11	0.00048068	2.59607e-11	0.133535	5.8942e-08	0.109774	NA	NA	6.65979e-08	0.00889602	6.57791e-08	0.47977	0.000124176	0.444007	NA	NA
ZBTB11	3.939e-07	9.91019e-05	5.07188	Pituitary	8.97372e-08	8.35108e-05	5.34637	smultixcan	1.46464e-05	0.00349195	-4.33394	NA	NA	NA	1	1	1	0	3	6.53647	-3.4913	6.66783	1.50031	-5.42198	-1.59921	NA	NA	6.2989e-11	0.00048068	2.59607e-11	0.133535	5.8942e-08	0.109774	NA	NA	6.65979e-08	0.00889602	6.57791e-08	0.47977	5.20559e-05	0.418905	NA	NA
ZBTB11	3.939e-07	9.91019e-05	5.07188	Prostate	8.97372e-08	5.59157e-05	5.34637	Brain_Frontal_Cortex_BA9	1.46464e-05	0.0042596	-4.33394	NA	NA	NA	1	1	1	0	3	6.53647	-3.4913	6.66783	1.50031	-5.42198	-1.59921	NA	NA	6.2989e-11	0.00048068	2.59607e-11	0.133535	5.8942e-08	0.109774	NA	NA	6.65979e-08	0.00889602	5.37039e-08	0.488025	0.000124176	0.444007	NA	NA
ZBTB11	3.939e-07	9.91019e-05	5.07188	Prostate	8.97372e-08	5.59157e-05	5.34637	smultixcan	1.46464e-05	0.00349195	-4.33394	NA	NA	NA	1	1	1	0	3	6.53647	-3.4913	6.66783	1.50031	-5.42198	-1.59921	NA	NA	6.2989e-11	0.00048068	2.59607e-11	0.133535	5.8942e-08	0.109774	NA	NA	6.65979e-08	0.00889602	5.37039e-08	0.488025	5.20559e-05	0.418905	NA	NA
ZBTB11	3.939e-07	9.91019e-05	5.07188	smultixcan	6.23694e-06	0.000943304	2.05693	Brain_Frontal_Cortex_BA9	1.46464e-05	0.0042596	-4.33394	NA	NA	NA	1	1	1	0	3	6.53647	-3.4913	2.92706	1.3124	-5.42198	-1.59921	NA	NA	6.2989e-11	0.00048068	1.58709e-09	1.90793e-06	5.8942e-08	0.109774	NA	NA	6.65979e-08	0.00889602	8.88487e-07	9.83556e-05	0.000124176	0.444007	NA	NA
ZBTB11	3.939e-07	9.91019e-05	5.07188	smultixcan	6.23694e-06	0.000943304	2.05693	smultixcan	1.46464e-05	0.00349195	-4.33394	NA	NA	NA	1	1	1	0	3	6.53647	-3.4913	2.92706	1.3124	-5.42198	-1.59921	NA	NA	6.2989e-11	0.00048068	1.58709e-09	1.90793e-06	5.8942e-08	0.109774	NA	NA	6.65979e-08	0.00889602	8.88487e-07	9.83556e-05	5.20559e-05	0.418905	NA	NA
FADS1	4.4113e-07	0.000107944	5.05029	Artery_Tibial	1.29322e-07	9.40548e-05	-5.2798	Adipose_Subcutaneous	1.6296e-08	8.09269e-06	5.64733	NA	NA	NA	1	1	1	0	3	-1.78252	-7.56458	-1.89164	8.17736	2.27581	-8.19841	NA	NA	0.074665	3.8913e-14	0.0585389	2.9014e-16	0.0228577	2.43589e-16	NA	NA	0.548887	1.80596e-11	0.61731	2.63923e-13	0.443662	1.34556e-13	NA	NA
FADS1	4.4113e-07	0.000107944	5.05029	Artery_Tibial	1.29322e-07	9.40548e-05	-5.2798	Adrenal_Gland	1.6296e-08	9.13174e-06	5.64733	NA	NA	NA	1	1	1	0	3	-1.78252	-7.56458	-1.89164	8.17736	2.27581	-8.19841	NA	NA	0.074665	3.8913e-14	0.0585389	2.9014e-16	0.0228577	2.43589e-16	NA	NA	0.548887	1.80596e-11	0.61731	2.63923e-13	0.454211	1.22679e-13	NA	NA
FADS1	4.4113e-07	0.000107944	5.05029	Artery_Tibial	1.29322e-07	9.40548e-05	-5.2798	Artery_Aorta	8.50669e-09	4.99637e-06	5.7581	NA	NA	NA	1	1	1	0	3	-1.78252	-7.56458	-1.89164	8.17736	2.38428	-8.18453	NA	NA	0.074665	3.8913e-14	0.0585389	2.9014e-16	0.0171124	2.73374e-16	NA	NA	0.548887	1.80596e-11	0.61731	2.63923e-13	0.40617	1.50728e-13	NA	NA
FADS1	4.4113e-07	0.000107944	5.05029	Artery_Tibial	1.29322e-07	9.40548e-05	-5.2798	Artery_Coronary	8.50669e-09	4.60774e-06	5.7581	NA	NA	NA	1	1	1	0	3	-1.78252	-7.56458	-1.89164	8.17736	2.38428	-8.18453	NA	NA	0.074665	3.8913e-14	0.0585389	2.9014e-16	0.0171124	2.73374e-16	NA	NA	0.548887	1.80596e-11	0.61731	2.63923e-13	0.406326	1.73587e-13	NA	NA
FADS1	4.4113e-07	0.000107944	5.05029	Artery_Tibial	1.29322e-07	9.40548e-05	-5.2798	Brain_Anterior_cingulate_cortex_BA24	8.006e-07	0.000352999	4.93522	NA	NA	NA	1	1	1	0	3	-1.78252	-7.56458	-1.89164	8.17736	1.54681	-7.90575	NA	NA	0.074665	3.8913e-14	0.0585389	2.9014e-16	0.121908	2.66326e-15	NA	NA	0.548887	1.80596e-11	0.61731	2.63923e-13	0.726115	1.77201e-12	NA	NA
FADS1	4.4113e-07	0.000107944	5.05029	Artery_Tibial	1.29322e-07	9.40548e-05	-5.2798	Brain_Caudate_basal_ganglia	1.53789e-05	0.00407633	-4.32319	NA	NA	NA	1	1	1	0	3	-1.78252	-7.56458	-1.89164	8.17736	-1.10094	8.20281	NA	NA	0.074665	3.8913e-14	0.0585389	2.9014e-16	0.270924	2.34837e-16	NA	NA	0.548887	1.80596e-11	0.61731	2.63923e-13	0.82906	1.47513e-13	NA	NA
FADS1	4.4113e-07	0.000107944	5.05029	Artery_Tibial	1.29322e-07	9.40548e-05	-5.2798	Brain_Cerebellar_Hemisphere	1.53789e-05	0.00344579	-4.32319	NA	NA	NA	1	1	1	0	3	-1.78252	-7.56458	-1.89164	8.17736	-1.10094	8.20281	NA	NA	0.074665	3.8913e-14	0.0585389	2.9014e-16	0.270924	2.34837e-16	NA	NA	0.548887	1.80596e-11	0.61731	2.63923e-13	0.827842	1.24229e-13	NA	NA
FADS1	4.4113e-07	0.000107944	5.05029	Artery_Tibial	1.29322e-07	9.40548e-05	-5.2798	Brain_Cerebellum	3.96884e-05	0.00798411	-4.10929	NA	NA	NA	1	1	1	0	3	-1.78252	-7.56458	-1.89164	8.17736	-0.777087	8.38412	NA	NA	0.074665	3.8913e-14	0.0585389	2.9014e-16	0.437107	5.11046e-17	NA	NA	0.548887	1.80596e-11	0.61731	2.63923e-13	0.902224	3.49816e-14	NA	NA
FADS1	4.4113e-07	0.000107944	5.05029	Artery_Tibial	1.29322e-07	9.40548e-05	-5.2798	Brain_Hypothalamus	4.3019e-05	0.00952364	-4.09064	NA	NA	NA	1	1	1	0	3	-1.78252	-7.56458	-1.89164	8.17736	-0.766235	8.36204	NA	NA	0.074665	3.8913e-14	0.0585389	2.9014e-16	0.443536	6.16408e-17	NA	NA	0.548887	1.80596e-11	0.61731	2.63923e-13	0.910697	5.83665e-14	NA	NA
FADS1	4.4113e-07	0.000107944	5.05029	Artery_Tibial	1.29322e-07	9.40548e-05	-5.2798	Brain_Putamen_basal_ganglia	1.53789e-05	0.00448618	-4.32319	NA	NA	NA	1	1	1	0	3	-1.78252	-7.56458	-1.89164	8.17736	-1.10094	8.20281	NA	NA	0.074665	3.8913e-14	0.0585389	2.9014e-16	0.270924	2.34837e-16	NA	NA	0.548887	1.80596e-11	0.61731	2.63923e-13	0.849317	2.08911e-13	NA	NA
FADS1	4.4113e-07	0.000107944	5.05029	Artery_Tibial	1.29322e-07	9.40548e-05	-5.2798	Brain_Substantia_nigra	1.53789e-05	0.00410107	-4.32319	NA	NA	NA	1	1	1	0	3	-1.78252	-7.56458	-1.89164	8.17736	-1.10094	8.20281	NA	NA	0.074665	3.8913e-14	0.0585389	2.9014e-16	0.270924	2.34837e-16	NA	NA	0.548887	1.80596e-11	0.61731	2.63923e-13	0.832082	2.03179e-13	NA	NA
FADS1	4.4113e-07	0.000107944	5.05029	Artery_Tibial	1.29322e-07	9.40548e-05	-5.2798	Cells_EBV-transformed_lymphocytes	8.50669e-09	4.27661e-06	5.7581	NA	NA	NA	1	1	1	0	3	-1.78252	-7.56458	-1.89164	8.17736	2.38428	-8.18453	NA	NA	0.074665	3.8913e-14	0.0585389	2.9014e-16	0.0171124	2.73374e-16	NA	NA	0.548887	1.80596e-11	0.61731	2.63923e-13	0.412619	1.65728e-13	NA	NA
FADS1	4.4113e-07	0.000107944	5.05029	Artery_Tibial	1.29322e-07	9.40548e-05	-5.2798	Ovary	4.34171e-05	0.00841572	-4.0885	NA	NA	NA	1	1	1	0	3	-1.78252	-7.56458	-1.89164	8.17736	-0.766937	8.35527	NA	NA	0.074665	3.8913e-14	0.0585389	2.9014e-16	0.443119	6.52813e-17	NA	NA	0.548887	1.80596e-11	0.61731	2.63923e-13	0.90465	4.51335e-14	NA	NA
FADS1	4.4113e-07	0.000107944	5.05029	Artery_Tibial	1.29322e-07	9.40548e-05	-5.2798	Pituitary	1.53789e-05	0.00416647	-4.32319	NA	NA	NA	1	1	1	0	3	-1.78252	-7.56458	-1.89164	8.17736	-1.10094	8.20281	NA	NA	0.074665	3.8913e-14	0.0585389	2.9014e-16	0.270924	2.34837e-16	NA	NA	0.548887	1.80596e-11	0.61731	2.63923e-13	0.842171	1.28872e-13	NA	NA
FADS1	4.4113e-07	0.000107944	5.05029	Artery_Tibial	1.29322e-07	9.40548e-05	-5.2798	Skin_Not_Sun_Exposed_Suprapubic	8.50669e-09	4.66387e-06	5.7581	NA	NA	NA	1	1	1	0	3	-1.78252	-7.56458	-1.89164	8.17736	2.38428	-8.18453	NA	NA	0.074665	3.8913e-14	0.0585389	2.9014e-16	0.0171124	2.73374e-16	NA	NA	0.548887	1.80596e-11	0.61731	2.63923e-13	0.403064	1.54915e-13	NA	NA
FADS1	4.4113e-07	0.000107944	5.05029	Artery_Tibial	1.29322e-07	9.40548e-05	-5.2798	Stomach	1.6296e-08	9.22251e-06	5.64733	NA	NA	NA	1	1	1	0	3	-1.78252	-7.56458	-1.89164	8.17736	2.27581	-8.19841	NA	NA	0.074665	3.8913e-14	0.0585389	2.9014e-16	0.0228577	2.43589e-16	NA	NA	0.548887	1.80596e-11	0.61731	2.63923e-13	0.448035	1.68736e-13	NA	NA
FADS1	4.4113e-07	0.000107944	5.05029	Artery_Tibial	1.29322e-07	9.40548e-05	-5.2798	Testis	1.53789e-05	0.00488757	-4.32319	NA	NA	NA	1	1	1	0	3	-1.78252	-7.56458	-1.89164	8.17736	-1.10094	8.20281	NA	NA	0.074665	3.8913e-14	0.0585389	2.9014e-16	0.270924	2.34837e-16	NA	NA	0.548887	1.80596e-11	0.61731	2.63923e-13	0.836051	1.62183e-13	NA	NA
FADS1	4.4113e-07	0.000107944	5.05029	Artery_Tibial	1.29322e-07	9.40548e-05	-5.2798	smultixcan	8.50669e-09	5.39712e-06	5.7581	NA	NA	NA	1	1	1	0	3	-1.78252	-7.56458	-1.89164	8.17736	2.38428	-8.18453	NA	NA	0.074665	3.8913e-14	0.0585389	2.9014e-16	0.0171124	2.73374e-16	NA	NA	0.548887	1.80596e-11	0.61731	2.63923e-13	0.399177	1.51163e-13	NA	NA
FADS1	4.4113e-07	0.000107944	5.05029	Brain_Amygdala	8.006e-07	0.000437465	-4.93522	Adipose_Subcutaneous	1.6296e-08	8.09269e-06	5.64733	NA	NA	NA	1	1	1	0	3	-1.78252	-7.56458	-1.54681	7.90575	2.27581	-8.19841	NA	NA	0.074665	3.8913e-14	0.121908	2.66326e-15	0.0228577	2.43589e-16	NA	NA	0.548887	1.80596e-11	0.735496	2.21911e-12	0.443662	1.34556e-13	NA	NA
FADS1	4.4113e-07	0.000107944	5.05029	Brain_Amygdala	8.006e-07	0.000437465	-4.93522	Adrenal_Gland	1.6296e-08	9.13174e-06	5.64733	NA	NA	NA	1	1	1	0	3	-1.78252	-7.56458	-1.54681	7.90575	2.27581	-8.19841	NA	NA	0.074665	3.8913e-14	0.121908	2.66326e-15	0.0228577	2.43589e-16	NA	NA	0.548887	1.80596e-11	0.735496	2.21911e-12	0.454211	1.22679e-13	NA	NA
FADS1	4.4113e-07	0.000107944	5.05029	Brain_Amygdala	8.006e-07	0.000437465	-4.93522	Artery_Aorta	8.50669e-09	4.99637e-06	5.7581	NA	NA	NA	1	1	1	0	3	-1.78252	-7.56458	-1.54681	7.90575	2.38428	-8.18453	NA	NA	0.074665	3.8913e-14	0.121908	2.66326e-15	0.0171124	2.73374e-16	NA	NA	0.548887	1.80596e-11	0.735496	2.21911e-12	0.40617	1.50728e-13	NA	NA
FADS1	4.4113e-07	0.000107944	5.05029	Brain_Amygdala	8.006e-07	0.000437465	-4.93522	Artery_Coronary	8.50669e-09	4.60774e-06	5.7581	NA	NA	NA	1	1	1	0	3	-1.78252	-7.56458	-1.54681	7.90575	2.38428	-8.18453	NA	NA	0.074665	3.8913e-14	0.121908	2.66326e-15	0.0171124	2.73374e-16	NA	NA	0.548887	1.80596e-11	0.735496	2.21911e-12	0.406326	1.73587e-13	NA	NA
FADS1	4.4113e-07	0.000107944	5.05029	Brain_Amygdala	8.006e-07	0.000437465	-4.93522	Brain_Anterior_cingulate_cortex_BA24	8.006e-07	0.000352999	4.93522	NA	NA	NA	1	1	1	0	3	-1.78252	-7.56458	-1.54681	7.90575	1.54681	-7.90575	NA	NA	0.074665	3.8913e-14	0.121908	2.66326e-15	0.121908	2.66326e-15	NA	NA	0.548887	1.80596e-11	0.735496	2.21911e-12	0.726115	1.77201e-12	NA	NA
FADS1	4.4113e-07	0.000107944	5.05029	Brain_Amygdala	8.006e-07	0.000437465	-4.93522	Brain_Caudate_basal_ganglia	1.53789e-05	0.00407633	-4.32319	NA	NA	NA	1	1	1	0	3	-1.78252	-7.56458	-1.54681	7.90575	-1.10094	8.20281	NA	NA	0.074665	3.8913e-14	0.121908	2.66326e-15	0.270924	2.34837e-16	NA	NA	0.548887	1.80596e-11	0.735496	2.21911e-12	0.82906	1.47513e-13	NA	NA
FADS1	4.4113e-07	0.000107944	5.05029	Brain_Amygdala	8.006e-07	0.000437465	-4.93522	Brain_Cerebellar_Hemisphere	1.53789e-05	0.00344579	-4.32319	NA	NA	NA	1	1	1	0	3	-1.78252	-7.56458	-1.54681	7.90575	-1.10094	8.20281	NA	NA	0.074665	3.8913e-14	0.121908	2.66326e-15	0.270924	2.34837e-16	NA	NA	0.548887	1.80596e-11	0.735496	2.21911e-12	0.827842	1.24229e-13	NA	NA
FADS1	4.4113e-07	0.000107944	5.05029	Brain_Amygdala	8.006e-07	0.000437465	-4.93522	Brain_Cerebellum	3.96884e-05	0.00798411	-4.10929	NA	NA	NA	1	1	1	0	3	-1.78252	-7.56458	-1.54681	7.90575	-0.777087	8.38412	NA	NA	0.074665	3.8913e-14	0.121908	2.66326e-15	0.437107	5.11046e-17	NA	NA	0.548887	1.80596e-11	0.735496	2.21911e-12	0.902224	3.49816e-14	NA	NA
FADS1	4.4113e-07	0.000107944	5.05029	Brain_Amygdala	8.006e-07	0.000437465	-4.93522	Brain_Hypothalamus	4.3019e-05	0.00952364	-4.09064	NA	NA	NA	1	1	1	0	3	-1.78252	-7.56458	-1.54681	7.90575	-0.766235	8.36204	NA	NA	0.074665	3.8913e-14	0.121908	2.66326e-15	0.443536	6.16408e-17	NA	NA	0.548887	1.80596e-11	0.735496	2.21911e-12	0.910697	5.83665e-14	NA	NA
FADS1	4.4113e-07	0.000107944	5.05029	Brain_Amygdala	8.006e-07	0.000437465	-4.93522	Brain_Putamen_basal_ganglia	1.53789e-05	0.00448618	-4.32319	NA	NA	NA	1	1	1	0	3	-1.78252	-7.56458	-1.54681	7.90575	-1.10094	8.20281	NA	NA	0.074665	3.8913e-14	0.121908	2.66326e-15	0.270924	2.34837e-16	NA	NA	0.548887	1.80596e-11	0.735496	2.21911e-12	0.849317	2.08911e-13	NA	NA
FADS1	4.4113e-07	0.000107944	5.05029	Brain_Amygdala	8.006e-07	0.000437465	-4.93522	Brain_Substantia_nigra	1.53789e-05	0.00410107	-4.32319	NA	NA	NA	1	1	1	0	3	-1.78252	-7.56458	-1.54681	7.90575	-1.10094	8.20281	NA	NA	0.074665	3.8913e-14	0.121908	2.66326e-15	0.270924	2.34837e-16	NA	NA	0.548887	1.80596e-11	0.735496	2.21911e-12	0.832082	2.03179e-13	NA	NA
FADS1	4.4113e-07	0.000107944	5.05029	Brain_Amygdala	8.006e-07	0.000437465	-4.93522	Cells_EBV-transformed_lymphocytes	8.50669e-09	4.27661e-06	5.7581	NA	NA	NA	1	1	1	0	3	-1.78252	-7.56458	-1.54681	7.90575	2.38428	-8.18453	NA	NA	0.074665	3.8913e-14	0.121908	2.66326e-15	0.0171124	2.73374e-16	NA	NA	0.548887	1.80596e-11	0.735496	2.21911e-12	0.412619	1.65728e-13	NA	NA
FADS1	4.4113e-07	0.000107944	5.05029	Brain_Amygdala	8.006e-07	0.000437465	-4.93522	Ovary	4.34171e-05	0.00841572	-4.0885	NA	NA	NA	1	1	1	0	3	-1.78252	-7.56458	-1.54681	7.90575	-0.766937	8.35527	NA	NA	0.074665	3.8913e-14	0.121908	2.66326e-15	0.443119	6.52813e-17	NA	NA	0.548887	1.80596e-11	0.735496	2.21911e-12	0.90465	4.51335e-14	NA	NA
FADS1	4.4113e-07	0.000107944	5.05029	Brain_Amygdala	8.006e-07	0.000437465	-4.93522	Pituitary	1.53789e-05	0.00416647	-4.32319	NA	NA	NA	1	1	1	0	3	-1.78252	-7.56458	-1.54681	7.90575	-1.10094	8.20281	NA	NA	0.074665	3.8913e-14	0.121908	2.66326e-15	0.270924	2.34837e-16	NA	NA	0.548887	1.80596e-11	0.735496	2.21911e-12	0.842171	1.28872e-13	NA	NA
FADS1	4.4113e-07	0.000107944	5.05029	Brain_Amygdala	8.006e-07	0.000437465	-4.93522	Skin_Not_Sun_Exposed_Suprapubic	8.50669e-09	4.66387e-06	5.7581	NA	NA	NA	1	1	1	0	3	-1.78252	-7.56458	-1.54681	7.90575	2.38428	-8.18453	NA	NA	0.074665	3.8913e-14	0.121908	2.66326e-15	0.0171124	2.73374e-16	NA	NA	0.548887	1.80596e-11	0.735496	2.21911e-12	0.403064	1.54915e-13	NA	NA
FADS1	4.4113e-07	0.000107944	5.05029	Brain_Amygdala	8.006e-07	0.000437465	-4.93522	Stomach	1.6296e-08	9.22251e-06	5.64733	NA	NA	NA	1	1	1	0	3	-1.78252	-7.56458	-1.54681	7.90575	2.27581	-8.19841	NA	NA	0.074665	3.8913e-14	0.121908	2.66326e-15	0.0228577	2.43589e-16	NA	NA	0.548887	1.80596e-11	0.735496	2.21911e-12	0.448035	1.68736e-13	NA	NA
FADS1	4.4113e-07	0.000107944	5.05029	Brain_Amygdala	8.006e-07	0.000437465	-4.93522	Testis	1.53789e-05	0.00488757	-4.32319	NA	NA	NA	1	1	1	0	3	-1.78252	-7.56458	-1.54681	7.90575	-1.10094	8.20281	NA	NA	0.074665	3.8913e-14	0.121908	2.66326e-15	0.270924	2.34837e-16	NA	NA	0.548887	1.80596e-11	0.735496	2.21911e-12	0.836051	1.62183e-13	NA	NA
FADS1	4.4113e-07	0.000107944	5.05029	Brain_Amygdala	8.006e-07	0.000437465	-4.93522	smultixcan	8.50669e-09	5.39712e-06	5.7581	NA	NA	NA	1	1	1	0	3	-1.78252	-7.56458	-1.54681	7.90575	2.38428	-8.18453	NA	NA	0.074665	3.8913e-14	0.121908	2.66326e-15	0.0171124	2.73374e-16	NA	NA	0.548887	1.80596e-11	0.735496	2.21911e-12	0.399177	1.51163e-13	NA	NA
FADS1	4.4113e-07	0.000107944	5.05029	Brain_Anterior_cingulate_cortex_BA24	3.39568e-07	0.000313393	-5.10005	Adipose_Subcutaneous	1.6296e-08	8.09269e-06	5.64733	NA	NA	NA	1	1	1	0	3	-1.78252	-7.56458	-1.95518	7.50655	2.27581	-8.19841	NA	NA	0.074665	3.8913e-14	0.0505615	6.07056e-14	0.0228577	2.43589e-16	NA	NA	0.548887	1.80596e-11	0.642861	3.68163e-11	0.443662	1.34556e-13	NA	NA
FADS1	4.4113e-07	0.000107944	5.05029	Brain_Anterior_cingulate_cortex_BA24	3.39568e-07	0.000313393	-5.10005	Adrenal_Gland	1.6296e-08	9.13174e-06	5.64733	NA	NA	NA	1	1	1	0	3	-1.78252	-7.56458	-1.95518	7.50655	2.27581	-8.19841	NA	NA	0.074665	3.8913e-14	0.0505615	6.07056e-14	0.0228577	2.43589e-16	NA	NA	0.548887	1.80596e-11	0.642861	3.68163e-11	0.454211	1.22679e-13	NA	NA
FADS1	4.4113e-07	0.000107944	5.05029	Brain_Anterior_cingulate_cortex_BA24	3.39568e-07	0.000313393	-5.10005	Artery_Aorta	8.50669e-09	4.99637e-06	5.7581	NA	NA	NA	1	1	1	0	3	-1.78252	-7.56458	-1.95518	7.50655	2.38428	-8.18453	NA	NA	0.074665	3.8913e-14	0.0505615	6.07056e-14	0.0171124	2.73374e-16	NA	NA	0.548887	1.80596e-11	0.642861	3.68163e-11	0.40617	1.50728e-13	NA	NA
FADS1	4.4113e-07	0.000107944	5.05029	Brain_Anterior_cingulate_cortex_BA24	3.39568e-07	0.000313393	-5.10005	Artery_Coronary	8.50669e-09	4.60774e-06	5.7581	NA	NA	NA	1	1	1	0	3	-1.78252	-7.56458	-1.95518	7.50655	2.38428	-8.18453	NA	NA	0.074665	3.8913e-14	0.0505615	6.07056e-14	0.0171124	2.73374e-16	NA	NA	0.548887	1.80596e-11	0.642861	3.68163e-11	0.406326	1.73587e-13	NA	NA
FADS1	4.4113e-07	0.000107944	5.05029	Brain_Anterior_cingulate_cortex_BA24	3.39568e-07	0.000313393	-5.10005	Brain_Anterior_cingulate_cortex_BA24	8.006e-07	0.000352999	4.93522	NA	NA	NA	1	1	1	0	3	-1.78252	-7.56458	-1.95518	7.50655	1.54681	-7.90575	NA	NA	0.074665	3.8913e-14	0.0505615	6.07056e-14	0.121908	2.66326e-15	NA	NA	0.548887	1.80596e-11	0.642861	3.68163e-11	0.726115	1.77201e-12	NA	NA
FADS1	4.4113e-07	0.000107944	5.05029	Brain_Anterior_cingulate_cortex_BA24	3.39568e-07	0.000313393	-5.10005	Brain_Caudate_basal_ganglia	1.53789e-05	0.00407633	-4.32319	NA	NA	NA	1	1	1	0	3	-1.78252	-7.56458	-1.95518	7.50655	-1.10094	8.20281	NA	NA	0.074665	3.8913e-14	0.0505615	6.07056e-14	0.270924	2.34837e-16	NA	NA	0.548887	1.80596e-11	0.642861	3.68163e-11	0.82906	1.47513e-13	NA	NA
FADS1	4.4113e-07	0.000107944	5.05029	Brain_Anterior_cingulate_cortex_BA24	3.39568e-07	0.000313393	-5.10005	Brain_Cerebellar_Hemisphere	1.53789e-05	0.00344579	-4.32319	NA	NA	NA	1	1	1	0	3	-1.78252	-7.56458	-1.95518	7.50655	-1.10094	8.20281	NA	NA	0.074665	3.8913e-14	0.0505615	6.07056e-14	0.270924	2.34837e-16	NA	NA	0.548887	1.80596e-11	0.642861	3.68163e-11	0.827842	1.24229e-13	NA	NA
FADS1	4.4113e-07	0.000107944	5.05029	Brain_Anterior_cingulate_cortex_BA24	3.39568e-07	0.000313393	-5.10005	Brain_Cerebellum	3.96884e-05	0.00798411	-4.10929	NA	NA	NA	1	1	1	0	3	-1.78252	-7.56458	-1.95518	7.50655	-0.777087	8.38412	NA	NA	0.074665	3.8913e-14	0.0505615	6.07056e-14	0.437107	5.11046e-17	NA	NA	0.548887	1.80596e-11	0.642861	3.68163e-11	0.902224	3.49816e-14	NA	NA
FADS1	4.4113e-07	0.000107944	5.05029	Brain_Anterior_cingulate_cortex_BA24	3.39568e-07	0.000313393	-5.10005	Brain_Hypothalamus	4.3019e-05	0.00952364	-4.09064	NA	NA	NA	1	1	1	0	3	-1.78252	-7.56458	-1.95518	7.50655	-0.766235	8.36204	NA	NA	0.074665	3.8913e-14	0.0505615	6.07056e-14	0.443536	6.16408e-17	NA	NA	0.548887	1.80596e-11	0.642861	3.68163e-11	0.910697	5.83665e-14	NA	NA
FADS1	4.4113e-07	0.000107944	5.05029	Brain_Anterior_cingulate_cortex_BA24	3.39568e-07	0.000313393	-5.10005	Brain_Putamen_basal_ganglia	1.53789e-05	0.00448618	-4.32319	NA	NA	NA	1	1	1	0	3	-1.78252	-7.56458	-1.95518	7.50655	-1.10094	8.20281	NA	NA	0.074665	3.8913e-14	0.0505615	6.07056e-14	0.270924	2.34837e-16	NA	NA	0.548887	1.80596e-11	0.642861	3.68163e-11	0.849317	2.08911e-13	NA	NA
FADS1	4.4113e-07	0.000107944	5.05029	Brain_Anterior_cingulate_cortex_BA24	3.39568e-07	0.000313393	-5.10005	Brain_Substantia_nigra	1.53789e-05	0.00410107	-4.32319	NA	NA	NA	1	1	1	0	3	-1.78252	-7.56458	-1.95518	7.50655	-1.10094	8.20281	NA	NA	0.074665	3.8913e-14	0.0505615	6.07056e-14	0.270924	2.34837e-16	NA	NA	0.548887	1.80596e-11	0.642861	3.68163e-11	0.832082	2.03179e-13	NA	NA
FADS1	4.4113e-07	0.000107944	5.05029	Brain_Anterior_cingulate_cortex_BA24	3.39568e-07	0.000313393	-5.10005	Cells_EBV-transformed_lymphocytes	8.50669e-09	4.27661e-06	5.7581	NA	NA	NA	1	1	1	0	3	-1.78252	-7.56458	-1.95518	7.50655	2.38428	-8.18453	NA	NA	0.074665	3.8913e-14	0.0505615	6.07056e-14	0.0171124	2.73374e-16	NA	NA	0.548887	1.80596e-11	0.642861	3.68163e-11	0.412619	1.65728e-13	NA	NA
FADS1	4.4113e-07	0.000107944	5.05029	Brain_Anterior_cingulate_cortex_BA24	3.39568e-07	0.000313393	-5.10005	Ovary	4.34171e-05	0.00841572	-4.0885	NA	NA	NA	1	1	1	0	3	-1.78252	-7.56458	-1.95518	7.50655	-0.766937	8.35527	NA	NA	0.074665	3.8913e-14	0.0505615	6.07056e-14	0.443119	6.52813e-17	NA	NA	0.548887	1.80596e-11	0.642861	3.68163e-11	0.90465	4.51335e-14	NA	NA
FADS1	4.4113e-07	0.000107944	5.05029	Brain_Anterior_cingulate_cortex_BA24	3.39568e-07	0.000313393	-5.10005	Pituitary	1.53789e-05	0.00416647	-4.32319	NA	NA	NA	1	1	1	0	3	-1.78252	-7.56458	-1.95518	7.50655	-1.10094	8.20281	NA	NA	0.074665	3.8913e-14	0.0505615	6.07056e-14	0.270924	2.34837e-16	NA	NA	0.548887	1.80596e-11	0.642861	3.68163e-11	0.842171	1.28872e-13	NA	NA
FADS1	4.4113e-07	0.000107944	5.05029	Brain_Anterior_cingulate_cortex_BA24	3.39568e-07	0.000313393	-5.10005	Skin_Not_Sun_Exposed_Suprapubic	8.50669e-09	4.66387e-06	5.7581	NA	NA	NA	1	1	1	0	3	-1.78252	-7.56458	-1.95518	7.50655	2.38428	-8.18453	NA	NA	0.074665	3.8913e-14	0.0505615	6.07056e-14	0.0171124	2.73374e-16	NA	NA	0.548887	1.80596e-11	0.642861	3.68163e-11	0.403064	1.54915e-13	NA	NA
FADS1	4.4113e-07	0.000107944	5.05029	Brain_Anterior_cingulate_cortex_BA24	3.39568e-07	0.000313393	-5.10005	Stomach	1.6296e-08	9.22251e-06	5.64733	NA	NA	NA	1	1	1	0	3	-1.78252	-7.56458	-1.95518	7.50655	2.27581	-8.19841	NA	NA	0.074665	3.8913e-14	0.0505615	6.07056e-14	0.0228577	2.43589e-16	NA	NA	0.548887	1.80596e-11	0.642861	3.68163e-11	0.448035	1.68736e-13	NA	NA
FADS1	4.4113e-07	0.000107944	5.05029	Brain_Anterior_cingulate_cortex_BA24	3.39568e-07	0.000313393	-5.10005	Testis	1.53789e-05	0.00488757	-4.32319	NA	NA	NA	1	1	1	0	3	-1.78252	-7.56458	-1.95518	7.50655	-1.10094	8.20281	NA	NA	0.074665	3.8913e-14	0.0505615	6.07056e-14	0.270924	2.34837e-16	NA	NA	0.548887	1.80596e-11	0.642861	3.68163e-11	0.836051	1.62183e-13	NA	NA
FADS1	4.4113e-07	0.000107944	5.05029	Brain_Anterior_cingulate_cortex_BA24	3.39568e-07	0.000313393	-5.10005	smultixcan	8.50669e-09	5.39712e-06	5.7581	NA	NA	NA	1	1	1	0	3	-1.78252	-7.56458	-1.95518	7.50655	2.38428	-8.18453	NA	NA	0.074665	3.8913e-14	0.0505615	6.07056e-14	0.0171124	2.73374e-16	NA	NA	0.548887	1.80596e-11	0.642861	3.68163e-11	0.399177	1.51163e-13	NA	NA
FADS1	4.4113e-07	0.000107944	5.05029	Brain_Caudate_basal_ganglia	4.7383e-07	0.000324574	-5.03662	Adipose_Subcutaneous	1.6296e-08	8.09269e-06	5.64733	NA	NA	NA	1	1	1	0	3	-1.78252	-7.56458	-1.58088	7.95808	2.27581	-8.19841	NA	NA	0.074665	3.8913e-14	0.113906	1.74735e-15	0.0228577	2.43589e-16	NA	NA	0.548887	1.80596e-11	0.726743	1.50771e-12	0.443662	1.34556e-13	NA	NA
FADS1	4.4113e-07	0.000107944	5.05029	Brain_Caudate_basal_ganglia	4.7383e-07	0.000324574	-5.03662	Adrenal_Gland	1.6296e-08	9.13174e-06	5.64733	NA	NA	NA	1	1	1	0	3	-1.78252	-7.56458	-1.58088	7.95808	2.27581	-8.19841	NA	NA	0.074665	3.8913e-14	0.113906	1.74735e-15	0.0228577	2.43589e-16	NA	NA	0.548887	1.80596e-11	0.726743	1.50771e-12	0.454211	1.22679e-13	NA	NA
FADS1	4.4113e-07	0.000107944	5.05029	Brain_Caudate_basal_ganglia	4.7383e-07	0.000324574	-5.03662	Artery_Aorta	8.50669e-09	4.99637e-06	5.7581	NA	NA	NA	1	1	1	0	3	-1.78252	-7.56458	-1.58088	7.95808	2.38428	-8.18453	NA	NA	0.074665	3.8913e-14	0.113906	1.74735e-15	0.0171124	2.73374e-16	NA	NA	0.548887	1.80596e-11	0.726743	1.50771e-12	0.40617	1.50728e-13	NA	NA
FADS1	4.4113e-07	0.000107944	5.05029	Brain_Caudate_basal_ganglia	4.7383e-07	0.000324574	-5.03662	Artery_Coronary	8.50669e-09	4.60774e-06	5.7581	NA	NA	NA	1	1	1	0	3	-1.78252	-7.56458	-1.58088	7.95808	2.38428	-8.18453	NA	NA	0.074665	3.8913e-14	0.113906	1.74735e-15	0.0171124	2.73374e-16	NA	NA	0.548887	1.80596e-11	0.726743	1.50771e-12	0.406326	1.73587e-13	NA	NA
FADS1	4.4113e-07	0.000107944	5.05029	Brain_Caudate_basal_ganglia	4.7383e-07	0.000324574	-5.03662	Brain_Anterior_cingulate_cortex_BA24	8.006e-07	0.000352999	4.93522	NA	NA	NA	1	1	1	0	3	-1.78252	-7.56458	-1.58088	7.95808	1.54681	-7.90575	NA	NA	0.074665	3.8913e-14	0.113906	1.74735e-15	0.121908	2.66326e-15	NA	NA	0.548887	1.80596e-11	0.726743	1.50771e-12	0.726115	1.77201e-12	NA	NA
FADS1	4.4113e-07	0.000107944	5.05029	Brain_Caudate_basal_ganglia	4.7383e-07	0.000324574	-5.03662	Brain_Caudate_basal_ganglia	1.53789e-05	0.00407633	-4.32319	NA	NA	NA	1	1	1	0	3	-1.78252	-7.56458	-1.58088	7.95808	-1.10094	8.20281	NA	NA	0.074665	3.8913e-14	0.113906	1.74735e-15	0.270924	2.34837e-16	NA	NA	0.548887	1.80596e-11	0.726743	1.50771e-12	0.82906	1.47513e-13	NA	NA
FADS1	4.4113e-07	0.000107944	5.05029	Brain_Caudate_basal_ganglia	4.7383e-07	0.000324574	-5.03662	Brain_Cerebellar_Hemisphere	1.53789e-05	0.00344579	-4.32319	NA	NA	NA	1	1	1	0	3	-1.78252	-7.56458	-1.58088	7.95808	-1.10094	8.20281	NA	NA	0.074665	3.8913e-14	0.113906	1.74735e-15	0.270924	2.34837e-16	NA	NA	0.548887	1.80596e-11	0.726743	1.50771e-12	0.827842	1.24229e-13	NA	NA
FADS1	4.4113e-07	0.000107944	5.05029	Brain_Caudate_basal_ganglia	4.7383e-07	0.000324574	-5.03662	Brain_Cerebellum	3.96884e-05	0.00798411	-4.10929	NA	NA	NA	1	1	1	0	3	-1.78252	-7.56458	-1.58088	7.95808	-0.777087	8.38412	NA	NA	0.074665	3.8913e-14	0.113906	1.74735e-15	0.437107	5.11046e-17	NA	NA	0.548887	1.80596e-11	0.726743	1.50771e-12	0.902224	3.49816e-14	NA	NA
FADS1	4.4113e-07	0.000107944	5.05029	Brain_Caudate_basal_ganglia	4.7383e-07	0.000324574	-5.03662	Brain_Hypothalamus	4.3019e-05	0.00952364	-4.09064	NA	NA	NA	1	1	1	0	3	-1.78252	-7.56458	-1.58088	7.95808	-0.766235	8.36204	NA	NA	0.074665	3.8913e-14	0.113906	1.74735e-15	0.443536	6.16408e-17	NA	NA	0.548887	1.80596e-11	0.726743	1.50771e-12	0.910697	5.83665e-14	NA	NA
FADS1	4.4113e-07	0.000107944	5.05029	Brain_Caudate_basal_ganglia	4.7383e-07	0.000324574	-5.03662	Brain_Putamen_basal_ganglia	1.53789e-05	0.00448618	-4.32319	NA	NA	NA	1	1	1	0	3	-1.78252	-7.56458	-1.58088	7.95808	-1.10094	8.20281	NA	NA	0.074665	3.8913e-14	0.113906	1.74735e-15	0.270924	2.34837e-16	NA	NA	0.548887	1.80596e-11	0.726743	1.50771e-12	0.849317	2.08911e-13	NA	NA
FADS1	4.4113e-07	0.000107944	5.05029	Brain_Caudate_basal_ganglia	4.7383e-07	0.000324574	-5.03662	Brain_Substantia_nigra	1.53789e-05	0.00410107	-4.32319	NA	NA	NA	1	1	1	0	3	-1.78252	-7.56458	-1.58088	7.95808	-1.10094	8.20281	NA	NA	0.074665	3.8913e-14	0.113906	1.74735e-15	0.270924	2.34837e-16	NA	NA	0.548887	1.80596e-11	0.726743	1.50771e-12	0.832082	2.03179e-13	NA	NA
FADS1	4.4113e-07	0.000107944	5.05029	Brain_Caudate_basal_ganglia	4.7383e-07	0.000324574	-5.03662	Cells_EBV-transformed_lymphocytes	8.50669e-09	4.27661e-06	5.7581	NA	NA	NA	1	1	1	0	3	-1.78252	-7.56458	-1.58088	7.95808	2.38428	-8.18453	NA	NA	0.074665	3.8913e-14	0.113906	1.74735e-15	0.0171124	2.73374e-16	NA	NA	0.548887	1.80596e-11	0.726743	1.50771e-12	0.412619	1.65728e-13	NA	NA
FADS1	4.4113e-07	0.000107944	5.05029	Brain_Caudate_basal_ganglia	4.7383e-07	0.000324574	-5.03662	Ovary	4.34171e-05	0.00841572	-4.0885	NA	NA	NA	1	1	1	0	3	-1.78252	-7.56458	-1.58088	7.95808	-0.766937	8.35527	NA	NA	0.074665	3.8913e-14	0.113906	1.74735e-15	0.443119	6.52813e-17	NA	NA	0.548887	1.80596e-11	0.726743	1.50771e-12	0.90465	4.51335e-14	NA	NA
FADS1	4.4113e-07	0.000107944	5.05029	Brain_Caudate_basal_ganglia	4.7383e-07	0.000324574	-5.03662	Pituitary	1.53789e-05	0.00416647	-4.32319	NA	NA	NA	1	1	1	0	3	-1.78252	-7.56458	-1.58088	7.95808	-1.10094	8.20281	NA	NA	0.074665	3.8913e-14	0.113906	1.74735e-15	0.270924	2.34837e-16	NA	NA	0.548887	1.80596e-11	0.726743	1.50771e-12	0.842171	1.28872e-13	NA	NA
FADS1	4.4113e-07	0.000107944	5.05029	Brain_Caudate_basal_ganglia	4.7383e-07	0.000324574	-5.03662	Skin_Not_Sun_Exposed_Suprapubic	8.50669e-09	4.66387e-06	5.7581	NA	NA	NA	1	1	1	0	3	-1.78252	-7.56458	-1.58088	7.95808	2.38428	-8.18453	NA	NA	0.074665	3.8913e-14	0.113906	1.74735e-15	0.0171124	2.73374e-16	NA	NA	0.548887	1.80596e-11	0.726743	1.50771e-12	0.403064	1.54915e-13	NA	NA
FADS1	4.4113e-07	0.000107944	5.05029	Brain_Caudate_basal_ganglia	4.7383e-07	0.000324574	-5.03662	Stomach	1.6296e-08	9.22251e-06	5.64733	NA	NA	NA	1	1	1	0	3	-1.78252	-7.56458	-1.58088	7.95808	2.27581	-8.19841	NA	NA	0.074665	3.8913e-14	0.113906	1.74735e-15	0.0228577	2.43589e-16	NA	NA	0.548887	1.80596e-11	0.726743	1.50771e-12	0.448035	1.68736e-13	NA	NA
FADS1	4.4113e-07	0.000107944	5.05029	Brain_Caudate_basal_ganglia	4.7383e-07	0.000324574	-5.03662	Testis	1.53789e-05	0.00488757	-4.32319	NA	NA	NA	1	1	1	0	3	-1.78252	-7.56458	-1.58088	7.95808	-1.10094	8.20281	NA	NA	0.074665	3.8913e-14	0.113906	1.74735e-15	0.270924	2.34837e-16	NA	NA	0.548887	1.80596e-11	0.726743	1.50771e-12	0.836051	1.62183e-13	NA	NA
FADS1	4.4113e-07	0.000107944	5.05029	Brain_Caudate_basal_ganglia	4.7383e-07	0.000324574	-5.03662	smultixcan	8.50669e-09	5.39712e-06	5.7581	NA	NA	NA	1	1	1	0	3	-1.78252	-7.56458	-1.58088	7.95808	2.38428	-8.18453	NA	NA	0.074665	3.8913e-14	0.113906	1.74735e-15	0.0171124	2.73374e-16	NA	NA	0.548887	1.80596e-11	0.726743	1.50771e-12	0.399177	1.51163e-13	NA	NA
FADS1	4.4113e-07	0.000107944	5.05029	Brain_Cerebellar_Hemisphere	2.29055e-06	0.00104156	-4.72594	Adipose_Subcutaneous	1.6296e-08	8.09269e-06	5.64733	NA	NA	NA	1	1	1	0	3	-1.78252	-7.56458	-1.29876	8.26211	2.27581	-8.19841	NA	NA	0.074665	3.8913e-14	0.194025	1.43121e-16	0.0228577	2.43589e-16	NA	NA	0.548887	1.80596e-11	0.814037	1.40569e-13	0.443662	1.34556e-13	NA	NA
FADS1	4.4113e-07	0.000107944	5.05029	Brain_Cerebellar_Hemisphere	2.29055e-06	0.00104156	-4.72594	Adrenal_Gland	1.6296e-08	9.13174e-06	5.64733	NA	NA	NA	1	1	1	0	3	-1.78252	-7.56458	-1.29876	8.26211	2.27581	-8.19841	NA	NA	0.074665	3.8913e-14	0.194025	1.43121e-16	0.0228577	2.43589e-16	NA	NA	0.548887	1.80596e-11	0.814037	1.40569e-13	0.454211	1.22679e-13	NA	NA
FADS1	4.4113e-07	0.000107944	5.05029	Brain_Cerebellar_Hemisphere	2.29055e-06	0.00104156	-4.72594	Artery_Aorta	8.50669e-09	4.99637e-06	5.7581	NA	NA	NA	1	1	1	0	3	-1.78252	-7.56458	-1.29876	8.26211	2.38428	-8.18453	NA	NA	0.074665	3.8913e-14	0.194025	1.43121e-16	0.0171124	2.73374e-16	NA	NA	0.548887	1.80596e-11	0.814037	1.40569e-13	0.40617	1.50728e-13	NA	NA
FADS1	4.4113e-07	0.000107944	5.05029	Brain_Cerebellar_Hemisphere	2.29055e-06	0.00104156	-4.72594	Artery_Coronary	8.50669e-09	4.60774e-06	5.7581	NA	NA	NA	1	1	1	0	3	-1.78252	-7.56458	-1.29876	8.26211	2.38428	-8.18453	NA	NA	0.074665	3.8913e-14	0.194025	1.43121e-16	0.0171124	2.73374e-16	NA	NA	0.548887	1.80596e-11	0.814037	1.40569e-13	0.406326	1.73587e-13	NA	NA
FADS1	4.4113e-07	0.000107944	5.05029	Brain_Cerebellar_Hemisphere	2.29055e-06	0.00104156	-4.72594	Brain_Anterior_cingulate_cortex_BA24	8.006e-07	0.000352999	4.93522	NA	NA	NA	1	1	1	0	3	-1.78252	-7.56458	-1.29876	8.26211	1.54681	-7.90575	NA	NA	0.074665	3.8913e-14	0.194025	1.43121e-16	0.121908	2.66326e-15	NA	NA	0.548887	1.80596e-11	0.814037	1.40569e-13	0.726115	1.77201e-12	NA	NA
FADS1	4.4113e-07	0.000107944	5.05029	Brain_Cerebellar_Hemisphere	2.29055e-06	0.00104156	-4.72594	Brain_Caudate_basal_ganglia	1.53789e-05	0.00407633	-4.32319	NA	NA	NA	1	1	1	0	3	-1.78252	-7.56458	-1.29876	8.26211	-1.10094	8.20281	NA	NA	0.074665	3.8913e-14	0.194025	1.43121e-16	0.270924	2.34837e-16	NA	NA	0.548887	1.80596e-11	0.814037	1.40569e-13	0.82906	1.47513e-13	NA	NA
FADS1	4.4113e-07	0.000107944	5.05029	Brain_Cerebellar_Hemisphere	2.29055e-06	0.00104156	-4.72594	Brain_Cerebellar_Hemisphere	1.53789e-05	0.00344579	-4.32319	NA	NA	NA	1	1	1	0	3	-1.78252	-7.56458	-1.29876	8.26211	-1.10094	8.20281	NA	NA	0.074665	3.8913e-14	0.194025	1.43121e-16	0.270924	2.34837e-16	NA	NA	0.548887	1.80596e-11	0.814037	1.40569e-13	0.827842	1.24229e-13	NA	NA
FADS1	4.4113e-07	0.000107944	5.05029	Brain_Cerebellar_Hemisphere	2.29055e-06	0.00104156	-4.72594	Brain_Cerebellum	3.96884e-05	0.00798411	-4.10929	NA	NA	NA	1	1	1	0	3	-1.78252	-7.56458	-1.29876	8.26211	-0.777087	8.38412	NA	NA	0.074665	3.8913e-14	0.194025	1.43121e-16	0.437107	5.11046e-17	NA	NA	0.548887	1.80596e-11	0.814037	1.40569e-13	0.902224	3.49816e-14	NA	NA
FADS1	4.4113e-07	0.000107944	5.05029	Brain_Cerebellar_Hemisphere	2.29055e-06	0.00104156	-4.72594	Brain_Hypothalamus	4.3019e-05	0.00952364	-4.09064	NA	NA	NA	1	1	1	0	3	-1.78252	-7.56458	-1.29876	8.26211	-0.766235	8.36204	NA	NA	0.074665	3.8913e-14	0.194025	1.43121e-16	0.443536	6.16408e-17	NA	NA	0.548887	1.80596e-11	0.814037	1.40569e-13	0.910697	5.83665e-14	NA	NA
FADS1	4.4113e-07	0.000107944	5.05029	Brain_Cerebellar_Hemisphere	2.29055e-06	0.00104156	-4.72594	Brain_Putamen_basal_ganglia	1.53789e-05	0.00448618	-4.32319	NA	NA	NA	1	1	1	0	3	-1.78252	-7.56458	-1.29876	8.26211	-1.10094	8.20281	NA	NA	0.074665	3.8913e-14	0.194025	1.43121e-16	0.270924	2.34837e-16	NA	NA	0.548887	1.80596e-11	0.814037	1.40569e-13	0.849317	2.08911e-13	NA	NA
FADS1	4.4113e-07	0.000107944	5.05029	Brain_Cerebellar_Hemisphere	2.29055e-06	0.00104156	-4.72594	Brain_Substantia_nigra	1.53789e-05	0.00410107	-4.32319	NA	NA	NA	1	1	1	0	3	-1.78252	-7.56458	-1.29876	8.26211	-1.10094	8.20281	NA	NA	0.074665	3.8913e-14	0.194025	1.43121e-16	0.270924	2.34837e-16	NA	NA	0.548887	1.80596e-11	0.814037	1.40569e-13	0.832082	2.03179e-13	NA	NA
FADS1	4.4113e-07	0.000107944	5.05029	Brain_Cerebellar_Hemisphere	2.29055e-06	0.00104156	-4.72594	Cells_EBV-transformed_lymphocytes	8.50669e-09	4.27661e-06	5.7581	NA	NA	NA	1	1	1	0	3	-1.78252	-7.56458	-1.29876	8.26211	2.38428	-8.18453	NA	NA	0.074665	3.8913e-14	0.194025	1.43121e-16	0.0171124	2.73374e-16	NA	NA	0.548887	1.80596e-11	0.814037	1.40569e-13	0.412619	1.65728e-13	NA	NA
FADS1	4.4113e-07	0.000107944	5.05029	Brain_Cerebellar_Hemisphere	2.29055e-06	0.00104156	-4.72594	Ovary	4.34171e-05	0.00841572	-4.0885	NA	NA	NA	1	1	1	0	3	-1.78252	-7.56458	-1.29876	8.26211	-0.766937	8.35527	NA	NA	0.074665	3.8913e-14	0.194025	1.43121e-16	0.443119	6.52813e-17	NA	NA	0.548887	1.80596e-11	0.814037	1.40569e-13	0.90465	4.51335e-14	NA	NA
FADS1	4.4113e-07	0.000107944	5.05029	Brain_Cerebellar_Hemisphere	2.29055e-06	0.00104156	-4.72594	Pituitary	1.53789e-05	0.00416647	-4.32319	NA	NA	NA	1	1	1	0	3	-1.78252	-7.56458	-1.29876	8.26211	-1.10094	8.20281	NA	NA	0.074665	3.8913e-14	0.194025	1.43121e-16	0.270924	2.34837e-16	NA	NA	0.548887	1.80596e-11	0.814037	1.40569e-13	0.842171	1.28872e-13	NA	NA
FADS1	4.4113e-07	0.000107944	5.05029	Brain_Cerebellar_Hemisphere	2.29055e-06	0.00104156	-4.72594	Skin_Not_Sun_Exposed_Suprapubic	8.50669e-09	4.66387e-06	5.7581	NA	NA	NA	1	1	1	0	3	-1.78252	-7.56458	-1.29876	8.26211	2.38428	-8.18453	NA	NA	0.074665	3.8913e-14	0.194025	1.43121e-16	0.0171124	2.73374e-16	NA	NA	0.548887	1.80596e-11	0.814037	1.40569e-13	0.403064	1.54915e-13	NA	NA
FADS1	4.4113e-07	0.000107944	5.05029	Brain_Cerebellar_Hemisphere	2.29055e-06	0.00104156	-4.72594	Stomach	1.6296e-08	9.22251e-06	5.64733	NA	NA	NA	1	1	1	0	3	-1.78252	-7.56458	-1.29876	8.26211	2.27581	-8.19841	NA	NA	0.074665	3.8913e-14	0.194025	1.43121e-16	0.0228577	2.43589e-16	NA	NA	0.548887	1.80596e-11	0.814037	1.40569e-13	0.448035	1.68736e-13	NA	NA
FADS1	4.4113e-07	0.000107944	5.05029	Brain_Cerebellar_Hemisphere	2.29055e-06	0.00104156	-4.72594	Testis	1.53789e-05	0.00488757	-4.32319	NA	NA	NA	1	1	1	0	3	-1.78252	-7.56458	-1.29876	8.26211	-1.10094	8.20281	NA	NA	0.074665	3.8913e-14	0.194025	1.43121e-16	0.270924	2.34837e-16	NA	NA	0.548887	1.80596e-11	0.814037	1.40569e-13	0.836051	1.62183e-13	NA	NA
FADS1	4.4113e-07	0.000107944	5.05029	Brain_Cerebellar_Hemisphere	2.29055e-06	0.00104156	-4.72594	smultixcan	8.50669e-09	5.39712e-06	5.7581	NA	NA	NA	1	1	1	0	3	-1.78252	-7.56458	-1.29876	8.26211	2.38428	-8.18453	NA	NA	0.074665	3.8913e-14	0.194025	1.43121e-16	0.0171124	2.73374e-16	NA	NA	0.548887	1.80596e-11	0.814037	1.40569e-13	0.399177	1.51163e-13	NA	NA
FADS1	4.4113e-07	0.000107944	5.05029	Brain_Cerebellum	6.67644e-07	0.00043063	-4.97055	Adipose_Subcutaneous	1.6296e-08	8.09269e-06	5.64733	NA	NA	NA	1	1	1	0	3	-1.78252	-7.56458	-1.76508	7.56184	2.27581	-8.19841	NA	NA	0.074665	3.8913e-14	0.0775497	3.97395e-14	0.0228577	2.43589e-16	NA	NA	0.548887	1.80596e-11	0.678699	2.66166e-11	0.443662	1.34556e-13	NA	NA
FADS1	4.4113e-07	0.000107944	5.05029	Brain_Cerebellum	6.67644e-07	0.00043063	-4.97055	Adrenal_Gland	1.6296e-08	9.13174e-06	5.64733	NA	NA	NA	1	1	1	0	3	-1.78252	-7.56458	-1.76508	7.56184	2.27581	-8.19841	NA	NA	0.074665	3.8913e-14	0.0775497	3.97395e-14	0.0228577	2.43589e-16	NA	NA	0.548887	1.80596e-11	0.678699	2.66166e-11	0.454211	1.22679e-13	NA	NA
FADS1	4.4113e-07	0.000107944	5.05029	Brain_Cerebellum	6.67644e-07	0.00043063	-4.97055	Artery_Aorta	8.50669e-09	4.99637e-06	5.7581	NA	NA	NA	1	1	1	0	3	-1.78252	-7.56458	-1.76508	7.56184	2.38428	-8.18453	NA	NA	0.074665	3.8913e-14	0.0775497	3.97395e-14	0.0171124	2.73374e-16	NA	NA	0.548887	1.80596e-11	0.678699	2.66166e-11	0.40617	1.50728e-13	NA	NA
FADS1	4.4113e-07	0.000107944	5.05029	Brain_Cerebellum	6.67644e-07	0.00043063	-4.97055	Artery_Coronary	8.50669e-09	4.60774e-06	5.7581	NA	NA	NA	1	1	1	0	3	-1.78252	-7.56458	-1.76508	7.56184	2.38428	-8.18453	NA	NA	0.074665	3.8913e-14	0.0775497	3.97395e-14	0.0171124	2.73374e-16	NA	NA	0.548887	1.80596e-11	0.678699	2.66166e-11	0.406326	1.73587e-13	NA	NA
FADS1	4.4113e-07	0.000107944	5.05029	Brain_Cerebellum	6.67644e-07	0.00043063	-4.97055	Brain_Anterior_cingulate_cortex_BA24	8.006e-07	0.000352999	4.93522	NA	NA	NA	1	1	1	0	3	-1.78252	-7.56458	-1.76508	7.56184	1.54681	-7.90575	NA	NA	0.074665	3.8913e-14	0.0775497	3.97395e-14	0.121908	2.66326e-15	NA	NA	0.548887	1.80596e-11	0.678699	2.66166e-11	0.726115	1.77201e-12	NA	NA
FADS1	4.4113e-07	0.000107944	5.05029	Brain_Cerebellum	6.67644e-07	0.00043063	-4.97055	Brain_Caudate_basal_ganglia	1.53789e-05	0.00407633	-4.32319	NA	NA	NA	1	1	1	0	3	-1.78252	-7.56458	-1.76508	7.56184	-1.10094	8.20281	NA	NA	0.074665	3.8913e-14	0.0775497	3.97395e-14	0.270924	2.34837e-16	NA	NA	0.548887	1.80596e-11	0.678699	2.66166e-11	0.82906	1.47513e-13	NA	NA
FADS1	4.4113e-07	0.000107944	5.05029	Brain_Cerebellum	6.67644e-07	0.00043063	-4.97055	Brain_Cerebellar_Hemisphere	1.53789e-05	0.00344579	-4.32319	NA	NA	NA	1	1	1	0	3	-1.78252	-7.56458	-1.76508	7.56184	-1.10094	8.20281	NA	NA	0.074665	3.8913e-14	0.0775497	3.97395e-14	0.270924	2.34837e-16	NA	NA	0.548887	1.80596e-11	0.678699	2.66166e-11	0.827842	1.24229e-13	NA	NA
FADS1	4.4113e-07	0.000107944	5.05029	Brain_Cerebellum	6.67644e-07	0.00043063	-4.97055	Brain_Cerebellum	3.96884e-05	0.00798411	-4.10929	NA	NA	NA	1	1	1	0	3	-1.78252	-7.56458	-1.76508	7.56184	-0.777087	8.38412	NA	NA	0.074665	3.8913e-14	0.0775497	3.97395e-14	0.437107	5.11046e-17	NA	NA	0.548887	1.80596e-11	0.678699	2.66166e-11	0.902224	3.49816e-14	NA	NA
FADS1	4.4113e-07	0.000107944	5.05029	Brain_Cerebellum	6.67644e-07	0.00043063	-4.97055	Brain_Hypothalamus	4.3019e-05	0.00952364	-4.09064	NA	NA	NA	1	1	1	0	3	-1.78252	-7.56458	-1.76508	7.56184	-0.766235	8.36204	NA	NA	0.074665	3.8913e-14	0.0775497	3.97395e-14	0.443536	6.16408e-17	NA	NA	0.548887	1.80596e-11	0.678699	2.66166e-11	0.910697	5.83665e-14	NA	NA
FADS1	4.4113e-07	0.000107944	5.05029	Brain_Cerebellum	6.67644e-07	0.00043063	-4.97055	Brain_Putamen_basal_ganglia	1.53789e-05	0.00448618	-4.32319	NA	NA	NA	1	1	1	0	3	-1.78252	-7.56458	-1.76508	7.56184	-1.10094	8.20281	NA	NA	0.074665	3.8913e-14	0.0775497	3.97395e-14	0.270924	2.34837e-16	NA	NA	0.548887	1.80596e-11	0.678699	2.66166e-11	0.849317	2.08911e-13	NA	NA
FADS1	4.4113e-07	0.000107944	5.05029	Brain_Cerebellum	6.67644e-07	0.00043063	-4.97055	Brain_Substantia_nigra	1.53789e-05	0.00410107	-4.32319	NA	NA	NA	1	1	1	0	3	-1.78252	-7.56458	-1.76508	7.56184	-1.10094	8.20281	NA	NA	0.074665	3.8913e-14	0.0775497	3.97395e-14	0.270924	2.34837e-16	NA	NA	0.548887	1.80596e-11	0.678699	2.66166e-11	0.832082	2.03179e-13	NA	NA
FADS1	4.4113e-07	0.000107944	5.05029	Brain_Cerebellum	6.67644e-07	0.00043063	-4.97055	Cells_EBV-transformed_lymphocytes	8.50669e-09	4.27661e-06	5.7581	NA	NA	NA	1	1	1	0	3	-1.78252	-7.56458	-1.76508	7.56184	2.38428	-8.18453	NA	NA	0.074665	3.8913e-14	0.0775497	3.97395e-14	0.0171124	2.73374e-16	NA	NA	0.548887	1.80596e-11	0.678699	2.66166e-11	0.412619	1.65728e-13	NA	NA
FADS1	4.4113e-07	0.000107944	5.05029	Brain_Cerebellum	6.67644e-07	0.00043063	-4.97055	Ovary	4.34171e-05	0.00841572	-4.0885	NA	NA	NA	1	1	1	0	3	-1.78252	-7.56458	-1.76508	7.56184	-0.766937	8.35527	NA	NA	0.074665	3.8913e-14	0.0775497	3.97395e-14	0.443119	6.52813e-17	NA	NA	0.548887	1.80596e-11	0.678699	2.66166e-11	0.90465	4.51335e-14	NA	NA
FADS1	4.4113e-07	0.000107944	5.05029	Brain_Cerebellum	6.67644e-07	0.00043063	-4.97055	Pituitary	1.53789e-05	0.00416647	-4.32319	NA	NA	NA	1	1	1	0	3	-1.78252	-7.56458	-1.76508	7.56184	-1.10094	8.20281	NA	NA	0.074665	3.8913e-14	0.0775497	3.97395e-14	0.270924	2.34837e-16	NA	NA	0.548887	1.80596e-11	0.678699	2.66166e-11	0.842171	1.28872e-13	NA	NA
FADS1	4.4113e-07	0.000107944	5.05029	Brain_Cerebellum	6.67644e-07	0.00043063	-4.97055	Skin_Not_Sun_Exposed_Suprapubic	8.50669e-09	4.66387e-06	5.7581	NA	NA	NA	1	1	1	0	3	-1.78252	-7.56458	-1.76508	7.56184	2.38428	-8.18453	NA	NA	0.074665	3.8913e-14	0.0775497	3.97395e-14	0.0171124	2.73374e-16	NA	NA	0.548887	1.80596e-11	0.678699	2.66166e-11	0.403064	1.54915e-13	NA	NA
FADS1	4.4113e-07	0.000107944	5.05029	Brain_Cerebellum	6.67644e-07	0.00043063	-4.97055	Stomach	1.6296e-08	9.22251e-06	5.64733	NA	NA	NA	1	1	1	0	3	-1.78252	-7.56458	-1.76508	7.56184	2.27581	-8.19841	NA	NA	0.074665	3.8913e-14	0.0775497	3.97395e-14	0.0228577	2.43589e-16	NA	NA	0.548887	1.80596e-11	0.678699	2.66166e-11	0.448035	1.68736e-13	NA	NA
FADS1	4.4113e-07	0.000107944	5.05029	Brain_Cerebellum	6.67644e-07	0.00043063	-4.97055	Testis	1.53789e-05	0.00488757	-4.32319	NA	NA	NA	1	1	1	0	3	-1.78252	-7.56458	-1.76508	7.56184	-1.10094	8.20281	NA	NA	0.074665	3.8913e-14	0.0775497	3.97395e-14	0.270924	2.34837e-16	NA	NA	0.548887	1.80596e-11	0.678699	2.66166e-11	0.836051	1.62183e-13	NA	NA
FADS1	4.4113e-07	0.000107944	5.05029	Brain_Cerebellum	6.67644e-07	0.00043063	-4.97055	smultixcan	8.50669e-09	5.39712e-06	5.7581	NA	NA	NA	1	1	1	0	3	-1.78252	-7.56458	-1.76508	7.56184	2.38428	-8.18453	NA	NA	0.074665	3.8913e-14	0.0775497	3.97395e-14	0.0171124	2.73374e-16	NA	NA	0.548887	1.80596e-11	0.678699	2.66166e-11	0.399177	1.51163e-13	NA	NA
FADS1	4.4113e-07	0.000107944	5.05029	Brain_Cortex	9.50257e-07	0.00059121	-4.90167	Adipose_Subcutaneous	1.6296e-08	8.09269e-06	5.64733	NA	NA	NA	1	1	1	0	3	-1.78252	-7.56458	-1.42284	8.1304	2.27581	-8.19841	NA	NA	0.074665	3.8913e-14	0.154784	4.27864e-16	0.0228577	2.43589e-16	NA	NA	0.548887	1.80596e-11	0.778924	4.04496e-13	0.443662	1.34556e-13	NA	NA
FADS1	4.4113e-07	0.000107944	5.05029	Brain_Cortex	9.50257e-07	0.00059121	-4.90167	Adrenal_Gland	1.6296e-08	9.13174e-06	5.64733	NA	NA	NA	1	1	1	0	3	-1.78252	-7.56458	-1.42284	8.1304	2.27581	-8.19841	NA	NA	0.074665	3.8913e-14	0.154784	4.27864e-16	0.0228577	2.43589e-16	NA	NA	0.548887	1.80596e-11	0.778924	4.04496e-13	0.454211	1.22679e-13	NA	NA
FADS1	4.4113e-07	0.000107944	5.05029	Brain_Cortex	9.50257e-07	0.00059121	-4.90167	Artery_Aorta	8.50669e-09	4.99637e-06	5.7581	NA	NA	NA	1	1	1	0	3	-1.78252	-7.56458	-1.42284	8.1304	2.38428	-8.18453	NA	NA	0.074665	3.8913e-14	0.154784	4.27864e-16	0.0171124	2.73374e-16	NA	NA	0.548887	1.80596e-11	0.778924	4.04496e-13	0.40617	1.50728e-13	NA	NA
FADS1	4.4113e-07	0.000107944	5.05029	Brain_Cortex	9.50257e-07	0.00059121	-4.90167	Artery_Coronary	8.50669e-09	4.60774e-06	5.7581	NA	NA	NA	1	1	1	0	3	-1.78252	-7.56458	-1.42284	8.1304	2.38428	-8.18453	NA	NA	0.074665	3.8913e-14	0.154784	4.27864e-16	0.0171124	2.73374e-16	NA	NA	0.548887	1.80596e-11	0.778924	4.04496e-13	0.406326	1.73587e-13	NA	NA
FADS1	4.4113e-07	0.000107944	5.05029	Brain_Cortex	9.50257e-07	0.00059121	-4.90167	Brain_Anterior_cingulate_cortex_BA24	8.006e-07	0.000352999	4.93522	NA	NA	NA	1	1	1	0	3	-1.78252	-7.56458	-1.42284	8.1304	1.54681	-7.90575	NA	NA	0.074665	3.8913e-14	0.154784	4.27864e-16	0.121908	2.66326e-15	NA	NA	0.548887	1.80596e-11	0.778924	4.04496e-13	0.726115	1.77201e-12	NA	NA
FADS1	4.4113e-07	0.000107944	5.05029	Brain_Cortex	9.50257e-07	0.00059121	-4.90167	Brain_Caudate_basal_ganglia	1.53789e-05	0.00407633	-4.32319	NA	NA	NA	1	1	1	0	3	-1.78252	-7.56458	-1.42284	8.1304	-1.10094	8.20281	NA	NA	0.074665	3.8913e-14	0.154784	4.27864e-16	0.270924	2.34837e-16	NA	NA	0.548887	1.80596e-11	0.778924	4.04496e-13	0.82906	1.47513e-13	NA	NA
FADS1	4.4113e-07	0.000107944	5.05029	Brain_Cortex	9.50257e-07	0.00059121	-4.90167	Brain_Cerebellar_Hemisphere	1.53789e-05	0.00344579	-4.32319	NA	NA	NA	1	1	1	0	3	-1.78252	-7.56458	-1.42284	8.1304	-1.10094	8.20281	NA	NA	0.074665	3.8913e-14	0.154784	4.27864e-16	0.270924	2.34837e-16	NA	NA	0.548887	1.80596e-11	0.778924	4.04496e-13	0.827842	1.24229e-13	NA	NA
FADS1	4.4113e-07	0.000107944	5.05029	Brain_Cortex	9.50257e-07	0.00059121	-4.90167	Brain_Cerebellum	3.96884e-05	0.00798411	-4.10929	NA	NA	NA	1	1	1	0	3	-1.78252	-7.56458	-1.42284	8.1304	-0.777087	8.38412	NA	NA	0.074665	3.8913e-14	0.154784	4.27864e-16	0.437107	5.11046e-17	NA	NA	0.548887	1.80596e-11	0.778924	4.04496e-13	0.902224	3.49816e-14	NA	NA
FADS1	4.4113e-07	0.000107944	5.05029	Brain_Cortex	9.50257e-07	0.00059121	-4.90167	Brain_Hypothalamus	4.3019e-05	0.00952364	-4.09064	NA	NA	NA	1	1	1	0	3	-1.78252	-7.56458	-1.42284	8.1304	-0.766235	8.36204	NA	NA	0.074665	3.8913e-14	0.154784	4.27864e-16	0.443536	6.16408e-17	NA	NA	0.548887	1.80596e-11	0.778924	4.04496e-13	0.910697	5.83665e-14	NA	NA
FADS1	4.4113e-07	0.000107944	5.05029	Brain_Cortex	9.50257e-07	0.00059121	-4.90167	Brain_Putamen_basal_ganglia	1.53789e-05	0.00448618	-4.32319	NA	NA	NA	1	1	1	0	3	-1.78252	-7.56458	-1.42284	8.1304	-1.10094	8.20281	NA	NA	0.074665	3.8913e-14	0.154784	4.27864e-16	0.270924	2.34837e-16	NA	NA	0.548887	1.80596e-11	0.778924	4.04496e-13	0.849317	2.08911e-13	NA	NA
FADS1	4.4113e-07	0.000107944	5.05029	Brain_Cortex	9.50257e-07	0.00059121	-4.90167	Brain_Substantia_nigra	1.53789e-05	0.00410107	-4.32319	NA	NA	NA	1	1	1	0	3	-1.78252	-7.56458	-1.42284	8.1304	-1.10094	8.20281	NA	NA	0.074665	3.8913e-14	0.154784	4.27864e-16	0.270924	2.34837e-16	NA	NA	0.548887	1.80596e-11	0.778924	4.04496e-13	0.832082	2.03179e-13	NA	NA
FADS1	4.4113e-07	0.000107944	5.05029	Brain_Cortex	9.50257e-07	0.00059121	-4.90167	Cells_EBV-transformed_lymphocytes	8.50669e-09	4.27661e-06	5.7581	NA	NA	NA	1	1	1	0	3	-1.78252	-7.56458	-1.42284	8.1304	2.38428	-8.18453	NA	NA	0.074665	3.8913e-14	0.154784	4.27864e-16	0.0171124	2.73374e-16	NA	NA	0.548887	1.80596e-11	0.778924	4.04496e-13	0.412619	1.65728e-13	NA	NA
FADS1	4.4113e-07	0.000107944	5.05029	Brain_Cortex	9.50257e-07	0.00059121	-4.90167	Ovary	4.34171e-05	0.00841572	-4.0885	NA	NA	NA	1	1	1	0	3	-1.78252	-7.56458	-1.42284	8.1304	-0.766937	8.35527	NA	NA	0.074665	3.8913e-14	0.154784	4.27864e-16	0.443119	6.52813e-17	NA	NA	0.548887	1.80596e-11	0.778924	4.04496e-13	0.90465	4.51335e-14	NA	NA
FADS1	4.4113e-07	0.000107944	5.05029	Brain_Cortex	9.50257e-07	0.00059121	-4.90167	Pituitary	1.53789e-05	0.00416647	-4.32319	NA	NA	NA	1	1	1	0	3	-1.78252	-7.56458	-1.42284	8.1304	-1.10094	8.20281	NA	NA	0.074665	3.8913e-14	0.154784	4.27864e-16	0.270924	2.34837e-16	NA	NA	0.548887	1.80596e-11	0.778924	4.04496e-13	0.842171	1.28872e-13	NA	NA
FADS1	4.4113e-07	0.000107944	5.05029	Brain_Cortex	9.50257e-07	0.00059121	-4.90167	Skin_Not_Sun_Exposed_Suprapubic	8.50669e-09	4.66387e-06	5.7581	NA	NA	NA	1	1	1	0	3	-1.78252	-7.56458	-1.42284	8.1304	2.38428	-8.18453	NA	NA	0.074665	3.8913e-14	0.154784	4.27864e-16	0.0171124	2.73374e-16	NA	NA	0.548887	1.80596e-11	0.778924	4.04496e-13	0.403064	1.54915e-13	NA	NA
FADS1	4.4113e-07	0.000107944	5.05029	Brain_Cortex	9.50257e-07	0.00059121	-4.90167	Stomach	1.6296e-08	9.22251e-06	5.64733	NA	NA	NA	1	1	1	0	3	-1.78252	-7.56458	-1.42284	8.1304	2.27581	-8.19841	NA	NA	0.074665	3.8913e-14	0.154784	4.27864e-16	0.0228577	2.43589e-16	NA	NA	0.548887	1.80596e-11	0.778924	4.04496e-13	0.448035	1.68736e-13	NA	NA
FADS1	4.4113e-07	0.000107944	5.05029	Brain_Cortex	9.50257e-07	0.00059121	-4.90167	Testis	1.53789e-05	0.00488757	-4.32319	NA	NA	NA	1	1	1	0	3	-1.78252	-7.56458	-1.42284	8.1304	-1.10094	8.20281	NA	NA	0.074665	3.8913e-14	0.154784	4.27864e-16	0.270924	2.34837e-16	NA	NA	0.548887	1.80596e-11	0.778924	4.04496e-13	0.836051	1.62183e-13	NA	NA
FADS1	4.4113e-07	0.000107944	5.05029	Brain_Cortex	9.50257e-07	0.00059121	-4.90167	smultixcan	8.50669e-09	5.39712e-06	5.7581	NA	NA	NA	1	1	1	0	3	-1.78252	-7.56458	-1.42284	8.1304	2.38428	-8.18453	NA	NA	0.074665	3.8913e-14	0.154784	4.27864e-16	0.0171124	2.73374e-16	NA	NA	0.548887	1.80596e-11	0.778924	4.04496e-13	0.399177	1.51163e-13	NA	NA
FADS1	4.4113e-07	0.000107944	5.05029	Brain_Frontal_Cortex_BA9	8.006e-07	0.000577983	-4.93522	Adipose_Subcutaneous	1.6296e-08	8.09269e-06	5.64733	NA	NA	NA	1	1	1	0	3	-1.78252	-7.56458	-1.54681	7.90575	2.27581	-8.19841	NA	NA	0.074665	3.8913e-14	0.121908	2.66326e-15	0.0228577	2.43589e-16	NA	NA	0.548887	1.80596e-11	0.74492	1.8823e-12	0.443662	1.34556e-13	NA	NA
FADS1	4.4113e-07	0.000107944	5.05029	Brain_Frontal_Cortex_BA9	8.006e-07	0.000577983	-4.93522	Adrenal_Gland	1.6296e-08	9.13174e-06	5.64733	NA	NA	NA	1	1	1	0	3	-1.78252	-7.56458	-1.54681	7.90575	2.27581	-8.19841	NA	NA	0.074665	3.8913e-14	0.121908	2.66326e-15	0.0228577	2.43589e-16	NA	NA	0.548887	1.80596e-11	0.74492	1.8823e-12	0.454211	1.22679e-13	NA	NA
FADS1	4.4113e-07	0.000107944	5.05029	Brain_Frontal_Cortex_BA9	8.006e-07	0.000577983	-4.93522	Artery_Aorta	8.50669e-09	4.99637e-06	5.7581	NA	NA	NA	1	1	1	0	3	-1.78252	-7.56458	-1.54681	7.90575	2.38428	-8.18453	NA	NA	0.074665	3.8913e-14	0.121908	2.66326e-15	0.0171124	2.73374e-16	NA	NA	0.548887	1.80596e-11	0.74492	1.8823e-12	0.40617	1.50728e-13	NA	NA
FADS1	4.4113e-07	0.000107944	5.05029	Brain_Frontal_Cortex_BA9	8.006e-07	0.000577983	-4.93522	Artery_Coronary	8.50669e-09	4.60774e-06	5.7581	NA	NA	NA	1	1	1	0	3	-1.78252	-7.56458	-1.54681	7.90575	2.38428	-8.18453	NA	NA	0.074665	3.8913e-14	0.121908	2.66326e-15	0.0171124	2.73374e-16	NA	NA	0.548887	1.80596e-11	0.74492	1.8823e-12	0.406326	1.73587e-13	NA	NA
FADS1	4.4113e-07	0.000107944	5.05029	Brain_Frontal_Cortex_BA9	8.006e-07	0.000577983	-4.93522	Brain_Anterior_cingulate_cortex_BA24	8.006e-07	0.000352999	4.93522	NA	NA	NA	1	1	1	0	3	-1.78252	-7.56458	-1.54681	7.90575	1.54681	-7.90575	NA	NA	0.074665	3.8913e-14	0.121908	2.66326e-15	0.121908	2.66326e-15	NA	NA	0.548887	1.80596e-11	0.74492	1.8823e-12	0.726115	1.77201e-12	NA	NA
FADS1	4.4113e-07	0.000107944	5.05029	Brain_Frontal_Cortex_BA9	8.006e-07	0.000577983	-4.93522	Brain_Caudate_basal_ganglia	1.53789e-05	0.00407633	-4.32319	NA	NA	NA	1	1	1	0	3	-1.78252	-7.56458	-1.54681	7.90575	-1.10094	8.20281	NA	NA	0.074665	3.8913e-14	0.121908	2.66326e-15	0.270924	2.34837e-16	NA	NA	0.548887	1.80596e-11	0.74492	1.8823e-12	0.82906	1.47513e-13	NA	NA
FADS1	4.4113e-07	0.000107944	5.05029	Brain_Frontal_Cortex_BA9	8.006e-07	0.000577983	-4.93522	Brain_Cerebellar_Hemisphere	1.53789e-05	0.00344579	-4.32319	NA	NA	NA	1	1	1	0	3	-1.78252	-7.56458	-1.54681	7.90575	-1.10094	8.20281	NA	NA	0.074665	3.8913e-14	0.121908	2.66326e-15	0.270924	2.34837e-16	NA	NA	0.548887	1.80596e-11	0.74492	1.8823e-12	0.827842	1.24229e-13	NA	NA
FADS1	4.4113e-07	0.000107944	5.05029	Brain_Frontal_Cortex_BA9	8.006e-07	0.000577983	-4.93522	Brain_Cerebellum	3.96884e-05	0.00798411	-4.10929	NA	NA	NA	1	1	1	0	3	-1.78252	-7.56458	-1.54681	7.90575	-0.777087	8.38412	NA	NA	0.074665	3.8913e-14	0.121908	2.66326e-15	0.437107	5.11046e-17	NA	NA	0.548887	1.80596e-11	0.74492	1.8823e-12	0.902224	3.49816e-14	NA	NA
FADS1	4.4113e-07	0.000107944	5.05029	Brain_Frontal_Cortex_BA9	8.006e-07	0.000577983	-4.93522	Brain_Hypothalamus	4.3019e-05	0.00952364	-4.09064	NA	NA	NA	1	1	1	0	3	-1.78252	-7.56458	-1.54681	7.90575	-0.766235	8.36204	NA	NA	0.074665	3.8913e-14	0.121908	2.66326e-15	0.443536	6.16408e-17	NA	NA	0.548887	1.80596e-11	0.74492	1.8823e-12	0.910697	5.83665e-14	NA	NA
FADS1	4.4113e-07	0.000107944	5.05029	Brain_Frontal_Cortex_BA9	8.006e-07	0.000577983	-4.93522	Brain_Putamen_basal_ganglia	1.53789e-05	0.00448618	-4.32319	NA	NA	NA	1	1	1	0	3	-1.78252	-7.56458	-1.54681	7.90575	-1.10094	8.20281	NA	NA	0.074665	3.8913e-14	0.121908	2.66326e-15	0.270924	2.34837e-16	NA	NA	0.548887	1.80596e-11	0.74492	1.8823e-12	0.849317	2.08911e-13	NA	NA
FADS1	4.4113e-07	0.000107944	5.05029	Brain_Frontal_Cortex_BA9	8.006e-07	0.000577983	-4.93522	Brain_Substantia_nigra	1.53789e-05	0.00410107	-4.32319	NA	NA	NA	1	1	1	0	3	-1.78252	-7.56458	-1.54681	7.90575	-1.10094	8.20281	NA	NA	0.074665	3.8913e-14	0.121908	2.66326e-15	0.270924	2.34837e-16	NA	NA	0.548887	1.80596e-11	0.74492	1.8823e-12	0.832082	2.03179e-13	NA	NA
FADS1	4.4113e-07	0.000107944	5.05029	Brain_Frontal_Cortex_BA9	8.006e-07	0.000577983	-4.93522	Cells_EBV-transformed_lymphocytes	8.50669e-09	4.27661e-06	5.7581	NA	NA	NA	1	1	1	0	3	-1.78252	-7.56458	-1.54681	7.90575	2.38428	-8.18453	NA	NA	0.074665	3.8913e-14	0.121908	2.66326e-15	0.0171124	2.73374e-16	NA	NA	0.548887	1.80596e-11	0.74492	1.8823e-12	0.412619	1.65728e-13	NA	NA
FADS1	4.4113e-07	0.000107944	5.05029	Brain_Frontal_Cortex_BA9	8.006e-07	0.000577983	-4.93522	Ovary	4.34171e-05	0.00841572	-4.0885	NA	NA	NA	1	1	1	0	3	-1.78252	-7.56458	-1.54681	7.90575	-0.766937	8.35527	NA	NA	0.074665	3.8913e-14	0.121908	2.66326e-15	0.443119	6.52813e-17	NA	NA	0.548887	1.80596e-11	0.74492	1.8823e-12	0.90465	4.51335e-14	NA	NA
FADS1	4.4113e-07	0.000107944	5.05029	Brain_Frontal_Cortex_BA9	8.006e-07	0.000577983	-4.93522	Pituitary	1.53789e-05	0.00416647	-4.32319	NA	NA	NA	1	1	1	0	3	-1.78252	-7.56458	-1.54681	7.90575	-1.10094	8.20281	NA	NA	0.074665	3.8913e-14	0.121908	2.66326e-15	0.270924	2.34837e-16	NA	NA	0.548887	1.80596e-11	0.74492	1.8823e-12	0.842171	1.28872e-13	NA	NA
FADS1	4.4113e-07	0.000107944	5.05029	Brain_Frontal_Cortex_BA9	8.006e-07	0.000577983	-4.93522	Skin_Not_Sun_Exposed_Suprapubic	8.50669e-09	4.66387e-06	5.7581	NA	NA	NA	1	1	1	0	3	-1.78252	-7.56458	-1.54681	7.90575	2.38428	-8.18453	NA	NA	0.074665	3.8913e-14	0.121908	2.66326e-15	0.0171124	2.73374e-16	NA	NA	0.548887	1.80596e-11	0.74492	1.8823e-12	0.403064	1.54915e-13	NA	NA
FADS1	4.4113e-07	0.000107944	5.05029	Brain_Frontal_Cortex_BA9	8.006e-07	0.000577983	-4.93522	Stomach	1.6296e-08	9.22251e-06	5.64733	NA	NA	NA	1	1	1	0	3	-1.78252	-7.56458	-1.54681	7.90575	2.27581	-8.19841	NA	NA	0.074665	3.8913e-14	0.121908	2.66326e-15	0.0228577	2.43589e-16	NA	NA	0.548887	1.80596e-11	0.74492	1.8823e-12	0.448035	1.68736e-13	NA	NA
FADS1	4.4113e-07	0.000107944	5.05029	Brain_Frontal_Cortex_BA9	8.006e-07	0.000577983	-4.93522	Testis	1.53789e-05	0.00488757	-4.32319	NA	NA	NA	1	1	1	0	3	-1.78252	-7.56458	-1.54681	7.90575	-1.10094	8.20281	NA	NA	0.074665	3.8913e-14	0.121908	2.66326e-15	0.270924	2.34837e-16	NA	NA	0.548887	1.80596e-11	0.74492	1.8823e-12	0.836051	1.62183e-13	NA	NA
FADS1	4.4113e-07	0.000107944	5.05029	Brain_Frontal_Cortex_BA9	8.006e-07	0.000577983	-4.93522	smultixcan	8.50669e-09	5.39712e-06	5.7581	NA	NA	NA	1	1	1	0	3	-1.78252	-7.56458	-1.54681	7.90575	2.38428	-8.18453	NA	NA	0.074665	3.8913e-14	0.121908	2.66326e-15	0.0171124	2.73374e-16	NA	NA	0.548887	1.80596e-11	0.74492	1.8823e-12	0.399177	1.51163e-13	NA	NA
FADS1	4.4113e-07	0.000107944	5.05029	Brain_Hypothalamus	5.05004e-07	0.000434964	-5.0244	Adipose_Subcutaneous	1.6296e-08	8.09269e-06	5.64733	NA	NA	NA	1	1	1	0	3	-1.78252	-7.56458	-1.96839	7.31673	2.27581	-8.19841	NA	NA	0.074665	3.8913e-14	0.0490228	2.54089e-13	0.0228577	2.43589e-16	NA	NA	0.548887	1.80596e-11	0.603116	1.64282e-10	0.443662	1.34556e-13	NA	NA
FADS1	4.4113e-07	0.000107944	5.05029	Brain_Hypothalamus	5.05004e-07	0.000434964	-5.0244	Adrenal_Gland	1.6296e-08	9.13174e-06	5.64733	NA	NA	NA	1	1	1	0	3	-1.78252	-7.56458	-1.96839	7.31673	2.27581	-8.19841	NA	NA	0.074665	3.8913e-14	0.0490228	2.54089e-13	0.0228577	2.43589e-16	NA	NA	0.548887	1.80596e-11	0.603116	1.64282e-10	0.454211	1.22679e-13	NA	NA
FADS1	4.4113e-07	0.000107944	5.05029	Brain_Hypothalamus	5.05004e-07	0.000434964	-5.0244	Artery_Aorta	8.50669e-09	4.99637e-06	5.7581	NA	NA	NA	1	1	1	0	3	-1.78252	-7.56458	-1.96839	7.31673	2.38428	-8.18453	NA	NA	0.074665	3.8913e-14	0.0490228	2.54089e-13	0.0171124	2.73374e-16	NA	NA	0.548887	1.80596e-11	0.603116	1.64282e-10	0.40617	1.50728e-13	NA	NA
FADS1	4.4113e-07	0.000107944	5.05029	Brain_Hypothalamus	5.05004e-07	0.000434964	-5.0244	Artery_Coronary	8.50669e-09	4.60774e-06	5.7581	NA	NA	NA	1	1	1	0	3	-1.78252	-7.56458	-1.96839	7.31673	2.38428	-8.18453	NA	NA	0.074665	3.8913e-14	0.0490228	2.54089e-13	0.0171124	2.73374e-16	NA	NA	0.548887	1.80596e-11	0.603116	1.64282e-10	0.406326	1.73587e-13	NA	NA
FADS1	4.4113e-07	0.000107944	5.05029	Brain_Hypothalamus	5.05004e-07	0.000434964	-5.0244	Brain_Anterior_cingulate_cortex_BA24	8.006e-07	0.000352999	4.93522	NA	NA	NA	1	1	1	0	3	-1.78252	-7.56458	-1.96839	7.31673	1.54681	-7.90575	NA	NA	0.074665	3.8913e-14	0.0490228	2.54089e-13	0.121908	2.66326e-15	NA	NA	0.548887	1.80596e-11	0.603116	1.64282e-10	0.726115	1.77201e-12	NA	NA
FADS1	4.4113e-07	0.000107944	5.05029	Brain_Hypothalamus	5.05004e-07	0.000434964	-5.0244	Brain_Caudate_basal_ganglia	1.53789e-05	0.00407633	-4.32319	NA	NA	NA	1	1	1	0	3	-1.78252	-7.56458	-1.96839	7.31673	-1.10094	8.20281	NA	NA	0.074665	3.8913e-14	0.0490228	2.54089e-13	0.270924	2.34837e-16	NA	NA	0.548887	1.80596e-11	0.603116	1.64282e-10	0.82906	1.47513e-13	NA	NA
FADS1	4.4113e-07	0.000107944	5.05029	Brain_Hypothalamus	5.05004e-07	0.000434964	-5.0244	Brain_Cerebellar_Hemisphere	1.53789e-05	0.00344579	-4.32319	NA	NA	NA	1	1	1	0	3	-1.78252	-7.56458	-1.96839	7.31673	-1.10094	8.20281	NA	NA	0.074665	3.8913e-14	0.0490228	2.54089e-13	0.270924	2.34837e-16	NA	NA	0.548887	1.80596e-11	0.603116	1.64282e-10	0.827842	1.24229e-13	NA	NA
FADS1	4.4113e-07	0.000107944	5.05029	Brain_Hypothalamus	5.05004e-07	0.000434964	-5.0244	Brain_Cerebellum	3.96884e-05	0.00798411	-4.10929	NA	NA	NA	1	1	1	0	3	-1.78252	-7.56458	-1.96839	7.31673	-0.777087	8.38412	NA	NA	0.074665	3.8913e-14	0.0490228	2.54089e-13	0.437107	5.11046e-17	NA	NA	0.548887	1.80596e-11	0.603116	1.64282e-10	0.902224	3.49816e-14	NA	NA
FADS1	4.4113e-07	0.000107944	5.05029	Brain_Hypothalamus	5.05004e-07	0.000434964	-5.0244	Brain_Hypothalamus	4.3019e-05	0.00952364	-4.09064	NA	NA	NA	1	1	1	0	3	-1.78252	-7.56458	-1.96839	7.31673	-0.766235	8.36204	NA	NA	0.074665	3.8913e-14	0.0490228	2.54089e-13	0.443536	6.16408e-17	NA	NA	0.548887	1.80596e-11	0.603116	1.64282e-10	0.910697	5.83665e-14	NA	NA
FADS1	4.4113e-07	0.000107944	5.05029	Brain_Hypothalamus	5.05004e-07	0.000434964	-5.0244	Brain_Putamen_basal_ganglia	1.53789e-05	0.00448618	-4.32319	NA	NA	NA	1	1	1	0	3	-1.78252	-7.56458	-1.96839	7.31673	-1.10094	8.20281	NA	NA	0.074665	3.8913e-14	0.0490228	2.54089e-13	0.270924	2.34837e-16	NA	NA	0.548887	1.80596e-11	0.603116	1.64282e-10	0.849317	2.08911e-13	NA	NA
FADS1	4.4113e-07	0.000107944	5.05029	Brain_Hypothalamus	5.05004e-07	0.000434964	-5.0244	Brain_Substantia_nigra	1.53789e-05	0.00410107	-4.32319	NA	NA	NA	1	1	1	0	3	-1.78252	-7.56458	-1.96839	7.31673	-1.10094	8.20281	NA	NA	0.074665	3.8913e-14	0.0490228	2.54089e-13	0.270924	2.34837e-16	NA	NA	0.548887	1.80596e-11	0.603116	1.64282e-10	0.832082	2.03179e-13	NA	NA
FADS1	4.4113e-07	0.000107944	5.05029	Brain_Hypothalamus	5.05004e-07	0.000434964	-5.0244	Cells_EBV-transformed_lymphocytes	8.50669e-09	4.27661e-06	5.7581	NA	NA	NA	1	1	1	0	3	-1.78252	-7.56458	-1.96839	7.31673	2.38428	-8.18453	NA	NA	0.074665	3.8913e-14	0.0490228	2.54089e-13	0.0171124	2.73374e-16	NA	NA	0.548887	1.80596e-11	0.603116	1.64282e-10	0.412619	1.65728e-13	NA	NA
FADS1	4.4113e-07	0.000107944	5.05029	Brain_Hypothalamus	5.05004e-07	0.000434964	-5.0244	Ovary	4.34171e-05	0.00841572	-4.0885	NA	NA	NA	1	1	1	0	3	-1.78252	-7.56458	-1.96839	7.31673	-0.766937	8.35527	NA	NA	0.074665	3.8913e-14	0.0490228	2.54089e-13	0.443119	6.52813e-17	NA	NA	0.548887	1.80596e-11	0.603116	1.64282e-10	0.90465	4.51335e-14	NA	NA
FADS1	4.4113e-07	0.000107944	5.05029	Brain_Hypothalamus	5.05004e-07	0.000434964	-5.0244	Pituitary	1.53789e-05	0.00416647	-4.32319	NA	NA	NA	1	1	1	0	3	-1.78252	-7.56458	-1.96839	7.31673	-1.10094	8.20281	NA	NA	0.074665	3.8913e-14	0.0490228	2.54089e-13	0.270924	2.34837e-16	NA	NA	0.548887	1.80596e-11	0.603116	1.64282e-10	0.842171	1.28872e-13	NA	NA
FADS1	4.4113e-07	0.000107944	5.05029	Brain_Hypothalamus	5.05004e-07	0.000434964	-5.0244	Skin_Not_Sun_Exposed_Suprapubic	8.50669e-09	4.66387e-06	5.7581	NA	NA	NA	1	1	1	0	3	-1.78252	-7.56458	-1.96839	7.31673	2.38428	-8.18453	NA	NA	0.074665	3.8913e-14	0.0490228	2.54089e-13	0.0171124	2.73374e-16	NA	NA	0.548887	1.80596e-11	0.603116	1.64282e-10	0.403064	1.54915e-13	NA	NA
FADS1	4.4113e-07	0.000107944	5.05029	Brain_Hypothalamus	5.05004e-07	0.000434964	-5.0244	Stomach	1.6296e-08	9.22251e-06	5.64733	NA	NA	NA	1	1	1	0	3	-1.78252	-7.56458	-1.96839	7.31673	2.27581	-8.19841	NA	NA	0.074665	3.8913e-14	0.0490228	2.54089e-13	0.0228577	2.43589e-16	NA	NA	0.548887	1.80596e-11	0.603116	1.64282e-10	0.448035	1.68736e-13	NA	NA
FADS1	4.4113e-07	0.000107944	5.05029	Brain_Hypothalamus	5.05004e-07	0.000434964	-5.0244	Testis	1.53789e-05	0.00488757	-4.32319	NA	NA	NA	1	1	1	0	3	-1.78252	-7.56458	-1.96839	7.31673	-1.10094	8.20281	NA	NA	0.074665	3.8913e-14	0.0490228	2.54089e-13	0.270924	2.34837e-16	NA	NA	0.548887	1.80596e-11	0.603116	1.64282e-10	0.836051	1.62183e-13	NA	NA
FADS1	4.4113e-07	0.000107944	5.05029	Brain_Hypothalamus	5.05004e-07	0.000434964	-5.0244	smultixcan	8.50669e-09	5.39712e-06	5.7581	NA	NA	NA	1	1	1	0	3	-1.78252	-7.56458	-1.96839	7.31673	2.38428	-8.18453	NA	NA	0.074665	3.8913e-14	0.0490228	2.54089e-13	0.0171124	2.73374e-16	NA	NA	0.548887	1.80596e-11	0.603116	1.64282e-10	0.399177	1.51163e-13	NA	NA
FADS1	4.4113e-07	0.000107944	5.05029	Brain_Putamen_basal_ganglia	9.31607e-08	5.5107e-05	-5.33958	Adipose_Subcutaneous	1.6296e-08	8.09269e-06	5.64733	NA	NA	NA	1	1	1	0	3	-1.78252	-7.56458	-2.09741	7.93207	2.27581	-8.19841	NA	NA	0.074665	3.8913e-14	0.0359572	2.15523e-15	0.0228577	2.43589e-16	NA	NA	0.548887	1.80596e-11	0.546688	1.19954e-12	0.443662	1.34556e-13	NA	NA
FADS1	4.4113e-07	0.000107944	5.05029	Brain_Putamen_basal_ganglia	9.31607e-08	5.5107e-05	-5.33958	Adrenal_Gland	1.6296e-08	9.13174e-06	5.64733	NA	NA	NA	1	1	1	0	3	-1.78252	-7.56458	-2.09741	7.93207	2.27581	-8.19841	NA	NA	0.074665	3.8913e-14	0.0359572	2.15523e-15	0.0228577	2.43589e-16	NA	NA	0.548887	1.80596e-11	0.546688	1.19954e-12	0.454211	1.22679e-13	NA	NA
FADS1	4.4113e-07	0.000107944	5.05029	Brain_Putamen_basal_ganglia	9.31607e-08	5.5107e-05	-5.33958	Artery_Aorta	8.50669e-09	4.99637e-06	5.7581	NA	NA	NA	1	1	1	0	3	-1.78252	-7.56458	-2.09741	7.93207	2.38428	-8.18453	NA	NA	0.074665	3.8913e-14	0.0359572	2.15523e-15	0.0171124	2.73374e-16	NA	NA	0.548887	1.80596e-11	0.546688	1.19954e-12	0.40617	1.50728e-13	NA	NA
FADS1	4.4113e-07	0.000107944	5.05029	Brain_Putamen_basal_ganglia	9.31607e-08	5.5107e-05	-5.33958	Artery_Coronary	8.50669e-09	4.60774e-06	5.7581	NA	NA	NA	1	1	1	0	3	-1.78252	-7.56458	-2.09741	7.93207	2.38428	-8.18453	NA	NA	0.074665	3.8913e-14	0.0359572	2.15523e-15	0.0171124	2.73374e-16	NA	NA	0.548887	1.80596e-11	0.546688	1.19954e-12	0.406326	1.73587e-13	NA	NA
FADS1	4.4113e-07	0.000107944	5.05029	Brain_Putamen_basal_ganglia	9.31607e-08	5.5107e-05	-5.33958	Brain_Anterior_cingulate_cortex_BA24	8.006e-07	0.000352999	4.93522	NA	NA	NA	1	1	1	0	3	-1.78252	-7.56458	-2.09741	7.93207	1.54681	-7.90575	NA	NA	0.074665	3.8913e-14	0.0359572	2.15523e-15	0.121908	2.66326e-15	NA	NA	0.548887	1.80596e-11	0.546688	1.19954e-12	0.726115	1.77201e-12	NA	NA
FADS1	4.4113e-07	0.000107944	5.05029	Brain_Putamen_basal_ganglia	9.31607e-08	5.5107e-05	-5.33958	Brain_Caudate_basal_ganglia	1.53789e-05	0.00407633	-4.32319	NA	NA	NA	1	1	1	0	3	-1.78252	-7.56458	-2.09741	7.93207	-1.10094	8.20281	NA	NA	0.074665	3.8913e-14	0.0359572	2.15523e-15	0.270924	2.34837e-16	NA	NA	0.548887	1.80596e-11	0.546688	1.19954e-12	0.82906	1.47513e-13	NA	NA
FADS1	4.4113e-07	0.000107944	5.05029	Brain_Putamen_basal_ganglia	9.31607e-08	5.5107e-05	-5.33958	Brain_Cerebellar_Hemisphere	1.53789e-05	0.00344579	-4.32319	NA	NA	NA	1	1	1	0	3	-1.78252	-7.56458	-2.09741	7.93207	-1.10094	8.20281	NA	NA	0.074665	3.8913e-14	0.0359572	2.15523e-15	0.270924	2.34837e-16	NA	NA	0.548887	1.80596e-11	0.546688	1.19954e-12	0.827842	1.24229e-13	NA	NA
FADS1	4.4113e-07	0.000107944	5.05029	Brain_Putamen_basal_ganglia	9.31607e-08	5.5107e-05	-5.33958	Brain_Cerebellum	3.96884e-05	0.00798411	-4.10929	NA	NA	NA	1	1	1	0	3	-1.78252	-7.56458	-2.09741	7.93207	-0.777087	8.38412	NA	NA	0.074665	3.8913e-14	0.0359572	2.15523e-15	0.437107	5.11046e-17	NA	NA	0.548887	1.80596e-11	0.546688	1.19954e-12	0.902224	3.49816e-14	NA	NA
FADS1	4.4113e-07	0.000107944	5.05029	Brain_Putamen_basal_ganglia	9.31607e-08	5.5107e-05	-5.33958	Brain_Hypothalamus	4.3019e-05	0.00952364	-4.09064	NA	NA	NA	1	1	1	0	3	-1.78252	-7.56458	-2.09741	7.93207	-0.766235	8.36204	NA	NA	0.074665	3.8913e-14	0.0359572	2.15523e-15	0.443536	6.16408e-17	NA	NA	0.548887	1.80596e-11	0.546688	1.19954e-12	0.910697	5.83665e-14	NA	NA
FADS1	4.4113e-07	0.000107944	5.05029	Brain_Putamen_basal_ganglia	9.31607e-08	5.5107e-05	-5.33958	Brain_Putamen_basal_ganglia	1.53789e-05	0.00448618	-4.32319	NA	NA	NA	1	1	1	0	3	-1.78252	-7.56458	-2.09741	7.93207	-1.10094	8.20281	NA	NA	0.074665	3.8913e-14	0.0359572	2.15523e-15	0.270924	2.34837e-16	NA	NA	0.548887	1.80596e-11	0.546688	1.19954e-12	0.849317	2.08911e-13	NA	NA
FADS1	4.4113e-07	0.000107944	5.05029	Brain_Putamen_basal_ganglia	9.31607e-08	5.5107e-05	-5.33958	Brain_Substantia_nigra	1.53789e-05	0.00410107	-4.32319	NA	NA	NA	1	1	1	0	3	-1.78252	-7.56458	-2.09741	7.93207	-1.10094	8.20281	NA	NA	0.074665	3.8913e-14	0.0359572	2.15523e-15	0.270924	2.34837e-16	NA	NA	0.548887	1.80596e-11	0.546688	1.19954e-12	0.832082	2.03179e-13	NA	NA
FADS1	4.4113e-07	0.000107944	5.05029	Brain_Putamen_basal_ganglia	9.31607e-08	5.5107e-05	-5.33958	Cells_EBV-transformed_lymphocytes	8.50669e-09	4.27661e-06	5.7581	NA	NA	NA	1	1	1	0	3	-1.78252	-7.56458	-2.09741	7.93207	2.38428	-8.18453	NA	NA	0.074665	3.8913e-14	0.0359572	2.15523e-15	0.0171124	2.73374e-16	NA	NA	0.548887	1.80596e-11	0.546688	1.19954e-12	0.412619	1.65728e-13	NA	NA
FADS1	4.4113e-07	0.000107944	5.05029	Brain_Putamen_basal_ganglia	9.31607e-08	5.5107e-05	-5.33958	Ovary	4.34171e-05	0.00841572	-4.0885	NA	NA	NA	1	1	1	0	3	-1.78252	-7.56458	-2.09741	7.93207	-0.766937	8.35527	NA	NA	0.074665	3.8913e-14	0.0359572	2.15523e-15	0.443119	6.52813e-17	NA	NA	0.548887	1.80596e-11	0.546688	1.19954e-12	0.90465	4.51335e-14	NA	NA
FADS1	4.4113e-07	0.000107944	5.05029	Brain_Putamen_basal_ganglia	9.31607e-08	5.5107e-05	-5.33958	Pituitary	1.53789e-05	0.00416647	-4.32319	NA	NA	NA	1	1	1	0	3	-1.78252	-7.56458	-2.09741	7.93207	-1.10094	8.20281	NA	NA	0.074665	3.8913e-14	0.0359572	2.15523e-15	0.270924	2.34837e-16	NA	NA	0.548887	1.80596e-11	0.546688	1.19954e-12	0.842171	1.28872e-13	NA	NA
FADS1	4.4113e-07	0.000107944	5.05029	Brain_Putamen_basal_ganglia	9.31607e-08	5.5107e-05	-5.33958	Skin_Not_Sun_Exposed_Suprapubic	8.50669e-09	4.66387e-06	5.7581	NA	NA	NA	1	1	1	0	3	-1.78252	-7.56458	-2.09741	7.93207	2.38428	-8.18453	NA	NA	0.074665	3.8913e-14	0.0359572	2.15523e-15	0.0171124	2.73374e-16	NA	NA	0.548887	1.80596e-11	0.546688	1.19954e-12	0.403064	1.54915e-13	NA	NA
FADS1	4.4113e-07	0.000107944	5.05029	Brain_Putamen_basal_ganglia	9.31607e-08	5.5107e-05	-5.33958	Stomach	1.6296e-08	9.22251e-06	5.64733	NA	NA	NA	1	1	1	0	3	-1.78252	-7.56458	-2.09741	7.93207	2.27581	-8.19841	NA	NA	0.074665	3.8913e-14	0.0359572	2.15523e-15	0.0228577	2.43589e-16	NA	NA	0.548887	1.80596e-11	0.546688	1.19954e-12	0.448035	1.68736e-13	NA	NA
FADS1	4.4113e-07	0.000107944	5.05029	Brain_Putamen_basal_ganglia	9.31607e-08	5.5107e-05	-5.33958	Testis	1.53789e-05	0.00488757	-4.32319	NA	NA	NA	1	1	1	0	3	-1.78252	-7.56458	-2.09741	7.93207	-1.10094	8.20281	NA	NA	0.074665	3.8913e-14	0.0359572	2.15523e-15	0.270924	2.34837e-16	NA	NA	0.548887	1.80596e-11	0.546688	1.19954e-12	0.836051	1.62183e-13	NA	NA
FADS1	4.4113e-07	0.000107944	5.05029	Brain_Putamen_basal_ganglia	9.31607e-08	5.5107e-05	-5.33958	smultixcan	8.50669e-09	5.39712e-06	5.7581	NA	NA	NA	1	1	1	0	3	-1.78252	-7.56458	-2.09741	7.93207	2.38428	-8.18453	NA	NA	0.074665	3.8913e-14	0.0359572	2.15523e-15	0.0171124	2.73374e-16	NA	NA	0.548887	1.80596e-11	0.546688	1.19954e-12	0.399177	1.51163e-13	NA	NA
FADS1	4.4113e-07	0.000107944	5.05029	Brain_Substantia_nigra	1.63812e-06	0.000758302	-4.7936	Adipose_Subcutaneous	1.6296e-08	8.09269e-06	5.64733	NA	NA	NA	1	1	1	0	3	-1.78252	-7.56458	-1.67673	7.33022	2.27581	-8.19841	NA	NA	0.074665	3.8913e-14	0.0935954	2.29767e-13	0.0228577	2.43589e-16	NA	NA	0.548887	1.80596e-11	0.710167	9.72649e-11	0.443662	1.34556e-13	NA	NA
FADS1	4.4113e-07	0.000107944	5.05029	Brain_Substantia_nigra	1.63812e-06	0.000758302	-4.7936	Adrenal_Gland	1.6296e-08	9.13174e-06	5.64733	NA	NA	NA	1	1	1	0	3	-1.78252	-7.56458	-1.67673	7.33022	2.27581	-8.19841	NA	NA	0.074665	3.8913e-14	0.0935954	2.29767e-13	0.0228577	2.43589e-16	NA	NA	0.548887	1.80596e-11	0.710167	9.72649e-11	0.454211	1.22679e-13	NA	NA
FADS1	4.4113e-07	0.000107944	5.05029	Brain_Substantia_nigra	1.63812e-06	0.000758302	-4.7936	Artery_Aorta	8.50669e-09	4.99637e-06	5.7581	NA	NA	NA	1	1	1	0	3	-1.78252	-7.56458	-1.67673	7.33022	2.38428	-8.18453	NA	NA	0.074665	3.8913e-14	0.0935954	2.29767e-13	0.0171124	2.73374e-16	NA	NA	0.548887	1.80596e-11	0.710167	9.72649e-11	0.40617	1.50728e-13	NA	NA
FADS1	4.4113e-07	0.000107944	5.05029	Brain_Substantia_nigra	1.63812e-06	0.000758302	-4.7936	Artery_Coronary	8.50669e-09	4.60774e-06	5.7581	NA	NA	NA	1	1	1	0	3	-1.78252	-7.56458	-1.67673	7.33022	2.38428	-8.18453	NA	NA	0.074665	3.8913e-14	0.0935954	2.29767e-13	0.0171124	2.73374e-16	NA	NA	0.548887	1.80596e-11	0.710167	9.72649e-11	0.406326	1.73587e-13	NA	NA
FADS1	4.4113e-07	0.000107944	5.05029	Brain_Substantia_nigra	1.63812e-06	0.000758302	-4.7936	Brain_Anterior_cingulate_cortex_BA24	8.006e-07	0.000352999	4.93522	NA	NA	NA	1	1	1	0	3	-1.78252	-7.56458	-1.67673	7.33022	1.54681	-7.90575	NA	NA	0.074665	3.8913e-14	0.0935954	2.29767e-13	0.121908	2.66326e-15	NA	NA	0.548887	1.80596e-11	0.710167	9.72649e-11	0.726115	1.77201e-12	NA	NA
FADS1	4.4113e-07	0.000107944	5.05029	Brain_Substantia_nigra	1.63812e-06	0.000758302	-4.7936	Brain_Caudate_basal_ganglia	1.53789e-05	0.00407633	-4.32319	NA	NA	NA	1	1	1	0	3	-1.78252	-7.56458	-1.67673	7.33022	-1.10094	8.20281	NA	NA	0.074665	3.8913e-14	0.0935954	2.29767e-13	0.270924	2.34837e-16	NA	NA	0.548887	1.80596e-11	0.710167	9.72649e-11	0.82906	1.47513e-13	NA	NA
FADS1	4.4113e-07	0.000107944	5.05029	Brain_Substantia_nigra	1.63812e-06	0.000758302	-4.7936	Brain_Cerebellar_Hemisphere	1.53789e-05	0.00344579	-4.32319	NA	NA	NA	1	1	1	0	3	-1.78252	-7.56458	-1.67673	7.33022	-1.10094	8.20281	NA	NA	0.074665	3.8913e-14	0.0935954	2.29767e-13	0.270924	2.34837e-16	NA	NA	0.548887	1.80596e-11	0.710167	9.72649e-11	0.827842	1.24229e-13	NA	NA
FADS1	4.4113e-07	0.000107944	5.05029	Brain_Substantia_nigra	1.63812e-06	0.000758302	-4.7936	Brain_Cerebellum	3.96884e-05	0.00798411	-4.10929	NA	NA	NA	1	1	1	0	3	-1.78252	-7.56458	-1.67673	7.33022	-0.777087	8.38412	NA	NA	0.074665	3.8913e-14	0.0935954	2.29767e-13	0.437107	5.11046e-17	NA	NA	0.548887	1.80596e-11	0.710167	9.72649e-11	0.902224	3.49816e-14	NA	NA
FADS1	4.4113e-07	0.000107944	5.05029	Brain_Substantia_nigra	1.63812e-06	0.000758302	-4.7936	Brain_Hypothalamus	4.3019e-05	0.00952364	-4.09064	NA	NA	NA	1	1	1	0	3	-1.78252	-7.56458	-1.67673	7.33022	-0.766235	8.36204	NA	NA	0.074665	3.8913e-14	0.0935954	2.29767e-13	0.443536	6.16408e-17	NA	NA	0.548887	1.80596e-11	0.710167	9.72649e-11	0.910697	5.83665e-14	NA	NA
FADS1	4.4113e-07	0.000107944	5.05029	Brain_Substantia_nigra	1.63812e-06	0.000758302	-4.7936	Brain_Putamen_basal_ganglia	1.53789e-05	0.00448618	-4.32319	NA	NA	NA	1	1	1	0	3	-1.78252	-7.56458	-1.67673	7.33022	-1.10094	8.20281	NA	NA	0.074665	3.8913e-14	0.0935954	2.29767e-13	0.270924	2.34837e-16	NA	NA	0.548887	1.80596e-11	0.710167	9.72649e-11	0.849317	2.08911e-13	NA	NA
FADS1	4.4113e-07	0.000107944	5.05029	Brain_Substantia_nigra	1.63812e-06	0.000758302	-4.7936	Brain_Substantia_nigra	1.53789e-05	0.00410107	-4.32319	NA	NA	NA	1	1	1	0	3	-1.78252	-7.56458	-1.67673	7.33022	-1.10094	8.20281	NA	NA	0.074665	3.8913e-14	0.0935954	2.29767e-13	0.270924	2.34837e-16	NA	NA	0.548887	1.80596e-11	0.710167	9.72649e-11	0.832082	2.03179e-13	NA	NA
FADS1	4.4113e-07	0.000107944	5.05029	Brain_Substantia_nigra	1.63812e-06	0.000758302	-4.7936	Cells_EBV-transformed_lymphocytes	8.50669e-09	4.27661e-06	5.7581	NA	NA	NA	1	1	1	0	3	-1.78252	-7.56458	-1.67673	7.33022	2.38428	-8.18453	NA	NA	0.074665	3.8913e-14	0.0935954	2.29767e-13	0.0171124	2.73374e-16	NA	NA	0.548887	1.80596e-11	0.710167	9.72649e-11	0.412619	1.65728e-13	NA	NA
FADS1	4.4113e-07	0.000107944	5.05029	Brain_Substantia_nigra	1.63812e-06	0.000758302	-4.7936	Ovary	4.34171e-05	0.00841572	-4.0885	NA	NA	NA	1	1	1	0	3	-1.78252	-7.56458	-1.67673	7.33022	-0.766937	8.35527	NA	NA	0.074665	3.8913e-14	0.0935954	2.29767e-13	0.443119	6.52813e-17	NA	NA	0.548887	1.80596e-11	0.710167	9.72649e-11	0.90465	4.51335e-14	NA	NA
FADS1	4.4113e-07	0.000107944	5.05029	Brain_Substantia_nigra	1.63812e-06	0.000758302	-4.7936	Pituitary	1.53789e-05	0.00416647	-4.32319	NA	NA	NA	1	1	1	0	3	-1.78252	-7.56458	-1.67673	7.33022	-1.10094	8.20281	NA	NA	0.074665	3.8913e-14	0.0935954	2.29767e-13	0.270924	2.34837e-16	NA	NA	0.548887	1.80596e-11	0.710167	9.72649e-11	0.842171	1.28872e-13	NA	NA
FADS1	4.4113e-07	0.000107944	5.05029	Brain_Substantia_nigra	1.63812e-06	0.000758302	-4.7936	Skin_Not_Sun_Exposed_Suprapubic	8.50669e-09	4.66387e-06	5.7581	NA	NA	NA	1	1	1	0	3	-1.78252	-7.56458	-1.67673	7.33022	2.38428	-8.18453	NA	NA	0.074665	3.8913e-14	0.0935954	2.29767e-13	0.0171124	2.73374e-16	NA	NA	0.548887	1.80596e-11	0.710167	9.72649e-11	0.403064	1.54915e-13	NA	NA
FADS1	4.4113e-07	0.000107944	5.05029	Brain_Substantia_nigra	1.63812e-06	0.000758302	-4.7936	Stomach	1.6296e-08	9.22251e-06	5.64733	NA	NA	NA	1	1	1	0	3	-1.78252	-7.56458	-1.67673	7.33022	2.27581	-8.19841	NA	NA	0.074665	3.8913e-14	0.0935954	2.29767e-13	0.0228577	2.43589e-16	NA	NA	0.548887	1.80596e-11	0.710167	9.72649e-11	0.448035	1.68736e-13	NA	NA
FADS1	4.4113e-07	0.000107944	5.05029	Brain_Substantia_nigra	1.63812e-06	0.000758302	-4.7936	Testis	1.53789e-05	0.00488757	-4.32319	NA	NA	NA	1	1	1	0	3	-1.78252	-7.56458	-1.67673	7.33022	-1.10094	8.20281	NA	NA	0.074665	3.8913e-14	0.0935954	2.29767e-13	0.270924	2.34837e-16	NA	NA	0.548887	1.80596e-11	0.710167	9.72649e-11	0.836051	1.62183e-13	NA	NA
FADS1	4.4113e-07	0.000107944	5.05029	Brain_Substantia_nigra	1.63812e-06	0.000758302	-4.7936	smultixcan	8.50669e-09	5.39712e-06	5.7581	NA	NA	NA	1	1	1	0	3	-1.78252	-7.56458	-1.67673	7.33022	2.38428	-8.18453	NA	NA	0.074665	3.8913e-14	0.0935954	2.29767e-13	0.0171124	2.73374e-16	NA	NA	0.548887	1.80596e-11	0.710167	9.72649e-11	0.399177	1.51163e-13	NA	NA
FADS1	4.4113e-07	0.000107944	5.05029	Esophagus_Mucosa	4.58299e-05	0.00991534	-4.07593	Adipose_Subcutaneous	1.6296e-08	8.09269e-06	5.64733	NA	NA	NA	1	1	1	0	3	-1.78252	-7.56458	-0.91951	7.7242	2.27581	-8.19841	NA	NA	0.074665	3.8913e-14	0.357829	1.12557e-14	0.0228577	2.43589e-16	NA	NA	0.548887	1.80596e-11	0.876451	6.52883e-12	0.443662	1.34556e-13	NA	NA
FADS1	4.4113e-07	0.000107944	5.05029	Esophagus_Mucosa	4.58299e-05	0.00991534	-4.07593	Adrenal_Gland	1.6296e-08	9.13174e-06	5.64733	NA	NA	NA	1	1	1	0	3	-1.78252	-7.56458	-0.91951	7.7242	2.27581	-8.19841	NA	NA	0.074665	3.8913e-14	0.357829	1.12557e-14	0.0228577	2.43589e-16	NA	NA	0.548887	1.80596e-11	0.876451	6.52883e-12	0.454211	1.22679e-13	NA	NA
FADS1	4.4113e-07	0.000107944	5.05029	Esophagus_Mucosa	4.58299e-05	0.00991534	-4.07593	Artery_Aorta	8.50669e-09	4.99637e-06	5.7581	NA	NA	NA	1	1	1	0	3	-1.78252	-7.56458	-0.91951	7.7242	2.38428	-8.18453	NA	NA	0.074665	3.8913e-14	0.357829	1.12557e-14	0.0171124	2.73374e-16	NA	NA	0.548887	1.80596e-11	0.876451	6.52883e-12	0.40617	1.50728e-13	NA	NA
FADS1	4.4113e-07	0.000107944	5.05029	Esophagus_Mucosa	4.58299e-05	0.00991534	-4.07593	Artery_Coronary	8.50669e-09	4.60774e-06	5.7581	NA	NA	NA	1	1	1	0	3	-1.78252	-7.56458	-0.91951	7.7242	2.38428	-8.18453	NA	NA	0.074665	3.8913e-14	0.357829	1.12557e-14	0.0171124	2.73374e-16	NA	NA	0.548887	1.80596e-11	0.876451	6.52883e-12	0.406326	1.73587e-13	NA	NA
FADS1	4.4113e-07	0.000107944	5.05029	Esophagus_Mucosa	4.58299e-05	0.00991534	-4.07593	Brain_Anterior_cingulate_cortex_BA24	8.006e-07	0.000352999	4.93522	NA	NA	NA	1	1	1	0	3	-1.78252	-7.56458	-0.91951	7.7242	1.54681	-7.90575	NA	NA	0.074665	3.8913e-14	0.357829	1.12557e-14	0.121908	2.66326e-15	NA	NA	0.548887	1.80596e-11	0.876451	6.52883e-12	0.726115	1.77201e-12	NA	NA
FADS1	4.4113e-07	0.000107944	5.05029	Esophagus_Mucosa	4.58299e-05	0.00991534	-4.07593	Brain_Caudate_basal_ganglia	1.53789e-05	0.00407633	-4.32319	NA	NA	NA	1	1	1	0	3	-1.78252	-7.56458	-0.91951	7.7242	-1.10094	8.20281	NA	NA	0.074665	3.8913e-14	0.357829	1.12557e-14	0.270924	2.34837e-16	NA	NA	0.548887	1.80596e-11	0.876451	6.52883e-12	0.82906	1.47513e-13	NA	NA
FADS1	4.4113e-07	0.000107944	5.05029	Esophagus_Mucosa	4.58299e-05	0.00991534	-4.07593	Brain_Cerebellar_Hemisphere	1.53789e-05	0.00344579	-4.32319	NA	NA	NA	1	1	1	0	3	-1.78252	-7.56458	-0.91951	7.7242	-1.10094	8.20281	NA	NA	0.074665	3.8913e-14	0.357829	1.12557e-14	0.270924	2.34837e-16	NA	NA	0.548887	1.80596e-11	0.876451	6.52883e-12	0.827842	1.24229e-13	NA	NA
FADS1	4.4113e-07	0.000107944	5.05029	Esophagus_Mucosa	4.58299e-05	0.00991534	-4.07593	Brain_Cerebellum	3.96884e-05	0.00798411	-4.10929	NA	NA	NA	1	1	1	0	3	-1.78252	-7.56458	-0.91951	7.7242	-0.777087	8.38412	NA	NA	0.074665	3.8913e-14	0.357829	1.12557e-14	0.437107	5.11046e-17	NA	NA	0.548887	1.80596e-11	0.876451	6.52883e-12	0.902224	3.49816e-14	NA	NA
FADS1	4.4113e-07	0.000107944	5.05029	Esophagus_Mucosa	4.58299e-05	0.00991534	-4.07593	Brain_Hypothalamus	4.3019e-05	0.00952364	-4.09064	NA	NA	NA	1	1	1	0	3	-1.78252	-7.56458	-0.91951	7.7242	-0.766235	8.36204	NA	NA	0.074665	3.8913e-14	0.357829	1.12557e-14	0.443536	6.16408e-17	NA	NA	0.548887	1.80596e-11	0.876451	6.52883e-12	0.910697	5.83665e-14	NA	NA
FADS1	4.4113e-07	0.000107944	5.05029	Esophagus_Mucosa	4.58299e-05	0.00991534	-4.07593	Brain_Putamen_basal_ganglia	1.53789e-05	0.00448618	-4.32319	NA	NA	NA	1	1	1	0	3	-1.78252	-7.56458	-0.91951	7.7242	-1.10094	8.20281	NA	NA	0.074665	3.8913e-14	0.357829	1.12557e-14	0.270924	2.34837e-16	NA	NA	0.548887	1.80596e-11	0.876451	6.52883e-12	0.849317	2.08911e-13	NA	NA
FADS1	4.4113e-07	0.000107944	5.05029	Esophagus_Mucosa	4.58299e-05	0.00991534	-4.07593	Brain_Substantia_nigra	1.53789e-05	0.00410107	-4.32319	NA	NA	NA	1	1	1	0	3	-1.78252	-7.56458	-0.91951	7.7242	-1.10094	8.20281	NA	NA	0.074665	3.8913e-14	0.357829	1.12557e-14	0.270924	2.34837e-16	NA	NA	0.548887	1.80596e-11	0.876451	6.52883e-12	0.832082	2.03179e-13	NA	NA
FADS1	4.4113e-07	0.000107944	5.05029	Esophagus_Mucosa	4.58299e-05	0.00991534	-4.07593	Cells_EBV-transformed_lymphocytes	8.50669e-09	4.27661e-06	5.7581	NA	NA	NA	1	1	1	0	3	-1.78252	-7.56458	-0.91951	7.7242	2.38428	-8.18453	NA	NA	0.074665	3.8913e-14	0.357829	1.12557e-14	0.0171124	2.73374e-16	NA	NA	0.548887	1.80596e-11	0.876451	6.52883e-12	0.412619	1.65728e-13	NA	NA
FADS1	4.4113e-07	0.000107944	5.05029	Esophagus_Mucosa	4.58299e-05	0.00991534	-4.07593	Ovary	4.34171e-05	0.00841572	-4.0885	NA	NA	NA	1	1	1	0	3	-1.78252	-7.56458	-0.91951	7.7242	-0.766937	8.35527	NA	NA	0.074665	3.8913e-14	0.357829	1.12557e-14	0.443119	6.52813e-17	NA	NA	0.548887	1.80596e-11	0.876451	6.52883e-12	0.90465	4.51335e-14	NA	NA
FADS1	4.4113e-07	0.000107944	5.05029	Esophagus_Mucosa	4.58299e-05	0.00991534	-4.07593	Pituitary	1.53789e-05	0.00416647	-4.32319	NA	NA	NA	1	1	1	0	3	-1.78252	-7.56458	-0.91951	7.7242	-1.10094	8.20281	NA	NA	0.074665	3.8913e-14	0.357829	1.12557e-14	0.270924	2.34837e-16	NA	NA	0.548887	1.80596e-11	0.876451	6.52883e-12	0.842171	1.28872e-13	NA	NA
FADS1	4.4113e-07	0.000107944	5.05029	Esophagus_Mucosa	4.58299e-05	0.00991534	-4.07593	Skin_Not_Sun_Exposed_Suprapubic	8.50669e-09	4.66387e-06	5.7581	NA	NA	NA	1	1	1	0	3	-1.78252	-7.56458	-0.91951	7.7242	2.38428	-8.18453	NA	NA	0.074665	3.8913e-14	0.357829	1.12557e-14	0.0171124	2.73374e-16	NA	NA	0.548887	1.80596e-11	0.876451	6.52883e-12	0.403064	1.54915e-13	NA	NA
FADS1	4.4113e-07	0.000107944	5.05029	Esophagus_Mucosa	4.58299e-05	0.00991534	-4.07593	Stomach	1.6296e-08	9.22251e-06	5.64733	NA	NA	NA	1	1	1	0	3	-1.78252	-7.56458	-0.91951	7.7242	2.27581	-8.19841	NA	NA	0.074665	3.8913e-14	0.357829	1.12557e-14	0.0228577	2.43589e-16	NA	NA	0.548887	1.80596e-11	0.876451	6.52883e-12	0.448035	1.68736e-13	NA	NA
FADS1	4.4113e-07	0.000107944	5.05029	Esophagus_Mucosa	4.58299e-05	0.00991534	-4.07593	Testis	1.53789e-05	0.00488757	-4.32319	NA	NA	NA	1	1	1	0	3	-1.78252	-7.56458	-0.91951	7.7242	-1.10094	8.20281	NA	NA	0.074665	3.8913e-14	0.357829	1.12557e-14	0.270924	2.34837e-16	NA	NA	0.548887	1.80596e-11	0.876451	6.52883e-12	0.836051	1.62183e-13	NA	NA
FADS1	4.4113e-07	0.000107944	5.05029	Esophagus_Mucosa	4.58299e-05	0.00991534	-4.07593	smultixcan	8.50669e-09	5.39712e-06	5.7581	NA	NA	NA	1	1	1	0	3	-1.78252	-7.56458	-0.91951	7.7242	2.38428	-8.18453	NA	NA	0.074665	3.8913e-14	0.357829	1.12557e-14	0.0171124	2.73374e-16	NA	NA	0.548887	1.80596e-11	0.876451	6.52883e-12	0.399177	1.51163e-13	NA	NA
FADS1	4.4113e-07	0.000107944	5.05029	Esophagus_Muscularis	3.17518e-07	0.000195272	-5.11274	Adipose_Subcutaneous	1.6296e-08	8.09269e-06	5.64733	NA	NA	NA	1	1	1	0	3	-1.78252	-7.56458	-1.59823	8.08927	2.27581	-8.19841	NA	NA	0.074665	3.8913e-14	0.109992	6.0025e-16	0.0228577	2.43589e-16	NA	NA	0.548887	1.80596e-11	0.718385	4.78887e-13	0.443662	1.34556e-13	NA	NA
FADS1	4.4113e-07	0.000107944	5.05029	Esophagus_Muscularis	3.17518e-07	0.000195272	-5.11274	Adrenal_Gland	1.6296e-08	9.13174e-06	5.64733	NA	NA	NA	1	1	1	0	3	-1.78252	-7.56458	-1.59823	8.08927	2.27581	-8.19841	NA	NA	0.074665	3.8913e-14	0.109992	6.0025e-16	0.0228577	2.43589e-16	NA	NA	0.548887	1.80596e-11	0.718385	4.78887e-13	0.454211	1.22679e-13	NA	NA
FADS1	4.4113e-07	0.000107944	5.05029	Esophagus_Muscularis	3.17518e-07	0.000195272	-5.11274	Artery_Aorta	8.50669e-09	4.99637e-06	5.7581	NA	NA	NA	1	1	1	0	3	-1.78252	-7.56458	-1.59823	8.08927	2.38428	-8.18453	NA	NA	0.074665	3.8913e-14	0.109992	6.0025e-16	0.0171124	2.73374e-16	NA	NA	0.548887	1.80596e-11	0.718385	4.78887e-13	0.40617	1.50728e-13	NA	NA
FADS1	4.4113e-07	0.000107944	5.05029	Esophagus_Muscularis	3.17518e-07	0.000195272	-5.11274	Artery_Coronary	8.50669e-09	4.60774e-06	5.7581	NA	NA	NA	1	1	1	0	3	-1.78252	-7.56458	-1.59823	8.08927	2.38428	-8.18453	NA	NA	0.074665	3.8913e-14	0.109992	6.0025e-16	0.0171124	2.73374e-16	NA	NA	0.548887	1.80596e-11	0.718385	4.78887e-13	0.406326	1.73587e-13	NA	NA
FADS1	4.4113e-07	0.000107944	5.05029	Esophagus_Muscularis	3.17518e-07	0.000195272	-5.11274	Brain_Anterior_cingulate_cortex_BA24	8.006e-07	0.000352999	4.93522	NA	NA	NA	1	1	1	0	3	-1.78252	-7.56458	-1.59823	8.08927	1.54681	-7.90575	NA	NA	0.074665	3.8913e-14	0.109992	6.0025e-16	0.121908	2.66326e-15	NA	NA	0.548887	1.80596e-11	0.718385	4.78887e-13	0.726115	1.77201e-12	NA	NA
FADS1	4.4113e-07	0.000107944	5.05029	Esophagus_Muscularis	3.17518e-07	0.000195272	-5.11274	Brain_Caudate_basal_ganglia	1.53789e-05	0.00407633	-4.32319	NA	NA	NA	1	1	1	0	3	-1.78252	-7.56458	-1.59823	8.08927	-1.10094	8.20281	NA	NA	0.074665	3.8913e-14	0.109992	6.0025e-16	0.270924	2.34837e-16	NA	NA	0.548887	1.80596e-11	0.718385	4.78887e-13	0.82906	1.47513e-13	NA	NA
FADS1	4.4113e-07	0.000107944	5.05029	Esophagus_Muscularis	3.17518e-07	0.000195272	-5.11274	Brain_Cerebellar_Hemisphere	1.53789e-05	0.00344579	-4.32319	NA	NA	NA	1	1	1	0	3	-1.78252	-7.56458	-1.59823	8.08927	-1.10094	8.20281	NA	NA	0.074665	3.8913e-14	0.109992	6.0025e-16	0.270924	2.34837e-16	NA	NA	0.548887	1.80596e-11	0.718385	4.78887e-13	0.827842	1.24229e-13	NA	NA
FADS1	4.4113e-07	0.000107944	5.05029	Esophagus_Muscularis	3.17518e-07	0.000195272	-5.11274	Brain_Cerebellum	3.96884e-05	0.00798411	-4.10929	NA	NA	NA	1	1	1	0	3	-1.78252	-7.56458	-1.59823	8.08927	-0.777087	8.38412	NA	NA	0.074665	3.8913e-14	0.109992	6.0025e-16	0.437107	5.11046e-17	NA	NA	0.548887	1.80596e-11	0.718385	4.78887e-13	0.902224	3.49816e-14	NA	NA
FADS1	4.4113e-07	0.000107944	5.05029	Esophagus_Muscularis	3.17518e-07	0.000195272	-5.11274	Brain_Hypothalamus	4.3019e-05	0.00952364	-4.09064	NA	NA	NA	1	1	1	0	3	-1.78252	-7.56458	-1.59823	8.08927	-0.766235	8.36204	NA	NA	0.074665	3.8913e-14	0.109992	6.0025e-16	0.443536	6.16408e-17	NA	NA	0.548887	1.80596e-11	0.718385	4.78887e-13	0.910697	5.83665e-14	NA	NA
FADS1	4.4113e-07	0.000107944	5.05029	Esophagus_Muscularis	3.17518e-07	0.000195272	-5.11274	Brain_Putamen_basal_ganglia	1.53789e-05	0.00448618	-4.32319	NA	NA	NA	1	1	1	0	3	-1.78252	-7.56458	-1.59823	8.08927	-1.10094	8.20281	NA	NA	0.074665	3.8913e-14	0.109992	6.0025e-16	0.270924	2.34837e-16	NA	NA	0.548887	1.80596e-11	0.718385	4.78887e-13	0.849317	2.08911e-13	NA	NA
FADS1	4.4113e-07	0.000107944	5.05029	Esophagus_Muscularis	3.17518e-07	0.000195272	-5.11274	Brain_Substantia_nigra	1.53789e-05	0.00410107	-4.32319	NA	NA	NA	1	1	1	0	3	-1.78252	-7.56458	-1.59823	8.08927	-1.10094	8.20281	NA	NA	0.074665	3.8913e-14	0.109992	6.0025e-16	0.270924	2.34837e-16	NA	NA	0.548887	1.80596e-11	0.718385	4.78887e-13	0.832082	2.03179e-13	NA	NA
FADS1	4.4113e-07	0.000107944	5.05029	Esophagus_Muscularis	3.17518e-07	0.000195272	-5.11274	Cells_EBV-transformed_lymphocytes	8.50669e-09	4.27661e-06	5.7581	NA	NA	NA	1	1	1	0	3	-1.78252	-7.56458	-1.59823	8.08927	2.38428	-8.18453	NA	NA	0.074665	3.8913e-14	0.109992	6.0025e-16	0.0171124	2.73374e-16	NA	NA	0.548887	1.80596e-11	0.718385	4.78887e-13	0.412619	1.65728e-13	NA	NA
FADS1	4.4113e-07	0.000107944	5.05029	Esophagus_Muscularis	3.17518e-07	0.000195272	-5.11274	Ovary	4.34171e-05	0.00841572	-4.0885	NA	NA	NA	1	1	1	0	3	-1.78252	-7.56458	-1.59823	8.08927	-0.766937	8.35527	NA	NA	0.074665	3.8913e-14	0.109992	6.0025e-16	0.443119	6.52813e-17	NA	NA	0.548887	1.80596e-11	0.718385	4.78887e-13	0.90465	4.51335e-14	NA	NA
FADS1	4.4113e-07	0.000107944	5.05029	Esophagus_Muscularis	3.17518e-07	0.000195272	-5.11274	Pituitary	1.53789e-05	0.00416647	-4.32319	NA	NA	NA	1	1	1	0	3	-1.78252	-7.56458	-1.59823	8.08927	-1.10094	8.20281	NA	NA	0.074665	3.8913e-14	0.109992	6.0025e-16	0.270924	2.34837e-16	NA	NA	0.548887	1.80596e-11	0.718385	4.78887e-13	0.842171	1.28872e-13	NA	NA
FADS1	4.4113e-07	0.000107944	5.05029	Esophagus_Muscularis	3.17518e-07	0.000195272	-5.11274	Skin_Not_Sun_Exposed_Suprapubic	8.50669e-09	4.66387e-06	5.7581	NA	NA	NA	1	1	1	0	3	-1.78252	-7.56458	-1.59823	8.08927	2.38428	-8.18453	NA	NA	0.074665	3.8913e-14	0.109992	6.0025e-16	0.0171124	2.73374e-16	NA	NA	0.548887	1.80596e-11	0.718385	4.78887e-13	0.403064	1.54915e-13	NA	NA
FADS1	4.4113e-07	0.000107944	5.05029	Esophagus_Muscularis	3.17518e-07	0.000195272	-5.11274	Stomach	1.6296e-08	9.22251e-06	5.64733	NA	NA	NA	1	1	1	0	3	-1.78252	-7.56458	-1.59823	8.08927	2.27581	-8.19841	NA	NA	0.074665	3.8913e-14	0.109992	6.0025e-16	0.0228577	2.43589e-16	NA	NA	0.548887	1.80596e-11	0.718385	4.78887e-13	0.448035	1.68736e-13	NA	NA
FADS1	4.4113e-07	0.000107944	5.05029	Esophagus_Muscularis	3.17518e-07	0.000195272	-5.11274	Testis	1.53789e-05	0.00488757	-4.32319	NA	NA	NA	1	1	1	0	3	-1.78252	-7.56458	-1.59823	8.08927	-1.10094	8.20281	NA	NA	0.074665	3.8913e-14	0.109992	6.0025e-16	0.270924	2.34837e-16	NA	NA	0.548887	1.80596e-11	0.718385	4.78887e-13	0.836051	1.62183e-13	NA	NA
FADS1	4.4113e-07	0.000107944	5.05029	Esophagus_Muscularis	3.17518e-07	0.000195272	-5.11274	smultixcan	8.50669e-09	5.39712e-06	5.7581	NA	NA	NA	1	1	1	0	3	-1.78252	-7.56458	-1.59823	8.08927	2.38428	-8.18453	NA	NA	0.074665	3.8913e-14	0.109992	6.0025e-16	0.0171124	2.73374e-16	NA	NA	0.548887	1.80596e-11	0.718385	4.78887e-13	0.399177	1.51163e-13	NA	NA
FADS1	4.4113e-07	0.000107944	5.05029	Heart_Left_Ventricle	4.97992e-07	0.000239729	-5.02708	Adipose_Subcutaneous	1.6296e-08	8.09269e-06	5.64733	NA	NA	NA	1	1	1	0	3	-1.78252	-7.56458	-1.62027	8.17525	2.27581	-8.19841	NA	NA	0.074665	3.8913e-14	0.105175	2.95241e-16	0.0228577	2.43589e-16	NA	NA	0.548887	1.80596e-11	0.703085	1.87675e-13	0.443662	1.34556e-13	NA	NA
FADS1	4.4113e-07	0.000107944	5.05029	Heart_Left_Ventricle	4.97992e-07	0.000239729	-5.02708	Adrenal_Gland	1.6296e-08	9.13174e-06	5.64733	NA	NA	NA	1	1	1	0	3	-1.78252	-7.56458	-1.62027	8.17525	2.27581	-8.19841	NA	NA	0.074665	3.8913e-14	0.105175	2.95241e-16	0.0228577	2.43589e-16	NA	NA	0.548887	1.80596e-11	0.703085	1.87675e-13	0.454211	1.22679e-13	NA	NA
FADS1	4.4113e-07	0.000107944	5.05029	Heart_Left_Ventricle	4.97992e-07	0.000239729	-5.02708	Artery_Aorta	8.50669e-09	4.99637e-06	5.7581	NA	NA	NA	1	1	1	0	3	-1.78252	-7.56458	-1.62027	8.17525	2.38428	-8.18453	NA	NA	0.074665	3.8913e-14	0.105175	2.95241e-16	0.0171124	2.73374e-16	NA	NA	0.548887	1.80596e-11	0.703085	1.87675e-13	0.40617	1.50728e-13	NA	NA
FADS1	4.4113e-07	0.000107944	5.05029	Heart_Left_Ventricle	4.97992e-07	0.000239729	-5.02708	Artery_Coronary	8.50669e-09	4.60774e-06	5.7581	NA	NA	NA	1	1	1	0	3	-1.78252	-7.56458	-1.62027	8.17525	2.38428	-8.18453	NA	NA	0.074665	3.8913e-14	0.105175	2.95241e-16	0.0171124	2.73374e-16	NA	NA	0.548887	1.80596e-11	0.703085	1.87675e-13	0.406326	1.73587e-13	NA	NA
FADS1	4.4113e-07	0.000107944	5.05029	Heart_Left_Ventricle	4.97992e-07	0.000239729	-5.02708	Brain_Anterior_cingulate_cortex_BA24	8.006e-07	0.000352999	4.93522	NA	NA	NA	1	1	1	0	3	-1.78252	-7.56458	-1.62027	8.17525	1.54681	-7.90575	NA	NA	0.074665	3.8913e-14	0.105175	2.95241e-16	0.121908	2.66326e-15	NA	NA	0.548887	1.80596e-11	0.703085	1.87675e-13	0.726115	1.77201e-12	NA	NA
FADS1	4.4113e-07	0.000107944	5.05029	Heart_Left_Ventricle	4.97992e-07	0.000239729	-5.02708	Brain_Caudate_basal_ganglia	1.53789e-05	0.00407633	-4.32319	NA	NA	NA	1	1	1	0	3	-1.78252	-7.56458	-1.62027	8.17525	-1.10094	8.20281	NA	NA	0.074665	3.8913e-14	0.105175	2.95241e-16	0.270924	2.34837e-16	NA	NA	0.548887	1.80596e-11	0.703085	1.87675e-13	0.82906	1.47513e-13	NA	NA
FADS1	4.4113e-07	0.000107944	5.05029	Heart_Left_Ventricle	4.97992e-07	0.000239729	-5.02708	Brain_Cerebellar_Hemisphere	1.53789e-05	0.00344579	-4.32319	NA	NA	NA	1	1	1	0	3	-1.78252	-7.56458	-1.62027	8.17525	-1.10094	8.20281	NA	NA	0.074665	3.8913e-14	0.105175	2.95241e-16	0.270924	2.34837e-16	NA	NA	0.548887	1.80596e-11	0.703085	1.87675e-13	0.827842	1.24229e-13	NA	NA
FADS1	4.4113e-07	0.000107944	5.05029	Heart_Left_Ventricle	4.97992e-07	0.000239729	-5.02708	Brain_Cerebellum	3.96884e-05	0.00798411	-4.10929	NA	NA	NA	1	1	1	0	3	-1.78252	-7.56458	-1.62027	8.17525	-0.777087	8.38412	NA	NA	0.074665	3.8913e-14	0.105175	2.95241e-16	0.437107	5.11046e-17	NA	NA	0.548887	1.80596e-11	0.703085	1.87675e-13	0.902224	3.49816e-14	NA	NA
FADS1	4.4113e-07	0.000107944	5.05029	Heart_Left_Ventricle	4.97992e-07	0.000239729	-5.02708	Brain_Hypothalamus	4.3019e-05	0.00952364	-4.09064	NA	NA	NA	1	1	1	0	3	-1.78252	-7.56458	-1.62027	8.17525	-0.766235	8.36204	NA	NA	0.074665	3.8913e-14	0.105175	2.95241e-16	0.443536	6.16408e-17	NA	NA	0.548887	1.80596e-11	0.703085	1.87675e-13	0.910697	5.83665e-14	NA	NA
FADS1	4.4113e-07	0.000107944	5.05029	Heart_Left_Ventricle	4.97992e-07	0.000239729	-5.02708	Brain_Putamen_basal_ganglia	1.53789e-05	0.00448618	-4.32319	NA	NA	NA	1	1	1	0	3	-1.78252	-7.56458	-1.62027	8.17525	-1.10094	8.20281	NA	NA	0.074665	3.8913e-14	0.105175	2.95241e-16	0.270924	2.34837e-16	NA	NA	0.548887	1.80596e-11	0.703085	1.87675e-13	0.849317	2.08911e-13	NA	NA
FADS1	4.4113e-07	0.000107944	5.05029	Heart_Left_Ventricle	4.97992e-07	0.000239729	-5.02708	Brain_Substantia_nigra	1.53789e-05	0.00410107	-4.32319	NA	NA	NA	1	1	1	0	3	-1.78252	-7.56458	-1.62027	8.17525	-1.10094	8.20281	NA	NA	0.074665	3.8913e-14	0.105175	2.95241e-16	0.270924	2.34837e-16	NA	NA	0.548887	1.80596e-11	0.703085	1.87675e-13	0.832082	2.03179e-13	NA	NA
FADS1	4.4113e-07	0.000107944	5.05029	Heart_Left_Ventricle	4.97992e-07	0.000239729	-5.02708	Cells_EBV-transformed_lymphocytes	8.50669e-09	4.27661e-06	5.7581	NA	NA	NA	1	1	1	0	3	-1.78252	-7.56458	-1.62027	8.17525	2.38428	-8.18453	NA	NA	0.074665	3.8913e-14	0.105175	2.95241e-16	0.0171124	2.73374e-16	NA	NA	0.548887	1.80596e-11	0.703085	1.87675e-13	0.412619	1.65728e-13	NA	NA
FADS1	4.4113e-07	0.000107944	5.05029	Heart_Left_Ventricle	4.97992e-07	0.000239729	-5.02708	Ovary	4.34171e-05	0.00841572	-4.0885	NA	NA	NA	1	1	1	0	3	-1.78252	-7.56458	-1.62027	8.17525	-0.766937	8.35527	NA	NA	0.074665	3.8913e-14	0.105175	2.95241e-16	0.443119	6.52813e-17	NA	NA	0.548887	1.80596e-11	0.703085	1.87675e-13	0.90465	4.51335e-14	NA	NA
FADS1	4.4113e-07	0.000107944	5.05029	Heart_Left_Ventricle	4.97992e-07	0.000239729	-5.02708	Pituitary	1.53789e-05	0.00416647	-4.32319	NA	NA	NA	1	1	1	0	3	-1.78252	-7.56458	-1.62027	8.17525	-1.10094	8.20281	NA	NA	0.074665	3.8913e-14	0.105175	2.95241e-16	0.270924	2.34837e-16	NA	NA	0.548887	1.80596e-11	0.703085	1.87675e-13	0.842171	1.28872e-13	NA	NA
FADS1	4.4113e-07	0.000107944	5.05029	Heart_Left_Ventricle	4.97992e-07	0.000239729	-5.02708	Skin_Not_Sun_Exposed_Suprapubic	8.50669e-09	4.66387e-06	5.7581	NA	NA	NA	1	1	1	0	3	-1.78252	-7.56458	-1.62027	8.17525	2.38428	-8.18453	NA	NA	0.074665	3.8913e-14	0.105175	2.95241e-16	0.0171124	2.73374e-16	NA	NA	0.548887	1.80596e-11	0.703085	1.87675e-13	0.403064	1.54915e-13	NA	NA
FADS1	4.4113e-07	0.000107944	5.05029	Heart_Left_Ventricle	4.97992e-07	0.000239729	-5.02708	Stomach	1.6296e-08	9.22251e-06	5.64733	NA	NA	NA	1	1	1	0	3	-1.78252	-7.56458	-1.62027	8.17525	2.27581	-8.19841	NA	NA	0.074665	3.8913e-14	0.105175	2.95241e-16	0.0228577	2.43589e-16	NA	NA	0.548887	1.80596e-11	0.703085	1.87675e-13	0.448035	1.68736e-13	NA	NA
FADS1	4.4113e-07	0.000107944	5.05029	Heart_Left_Ventricle	4.97992e-07	0.000239729	-5.02708	Testis	1.53789e-05	0.00488757	-4.32319	NA	NA	NA	1	1	1	0	3	-1.78252	-7.56458	-1.62027	8.17525	-1.10094	8.20281	NA	NA	0.074665	3.8913e-14	0.105175	2.95241e-16	0.270924	2.34837e-16	NA	NA	0.548887	1.80596e-11	0.703085	1.87675e-13	0.836051	1.62183e-13	NA	NA
FADS1	4.4113e-07	0.000107944	5.05029	Heart_Left_Ventricle	4.97992e-07	0.000239729	-5.02708	smultixcan	8.50669e-09	5.39712e-06	5.7581	NA	NA	NA	1	1	1	0	3	-1.78252	-7.56458	-1.62027	8.17525	2.38428	-8.18453	NA	NA	0.074665	3.8913e-14	0.105175	2.95241e-16	0.0171124	2.73374e-16	NA	NA	0.548887	1.80596e-11	0.703085	1.87675e-13	0.399177	1.51163e-13	NA	NA
FADS1	4.4113e-07	0.000107944	5.05029	Kidney_Cortex	1.47073e-07	9.38852e-05	-5.25619	Adipose_Subcutaneous	1.6296e-08	8.09269e-06	5.64733	NA	NA	NA	1	1	1	0	3	-1.78252	-7.56458	-2.37875	7.15882	2.27581	-8.19841	NA	NA	0.074665	3.8913e-14	0.0173716	8.13751e-13	0.0228577	2.43589e-16	NA	NA	0.548887	1.80596e-11	0.470393	3.94284e-10	0.443662	1.34556e-13	NA	NA
FADS1	4.4113e-07	0.000107944	5.05029	Kidney_Cortex	1.47073e-07	9.38852e-05	-5.25619	Adrenal_Gland	1.6296e-08	9.13174e-06	5.64733	NA	NA	NA	1	1	1	0	3	-1.78252	-7.56458	-2.37875	7.15882	2.27581	-8.19841	NA	NA	0.074665	3.8913e-14	0.0173716	8.13751e-13	0.0228577	2.43589e-16	NA	NA	0.548887	1.80596e-11	0.470393	3.94284e-10	0.454211	1.22679e-13	NA	NA
FADS1	4.4113e-07	0.000107944	5.05029	Kidney_Cortex	1.47073e-07	9.38852e-05	-5.25619	Artery_Aorta	8.50669e-09	4.99637e-06	5.7581	NA	NA	NA	1	1	1	0	3	-1.78252	-7.56458	-2.37875	7.15882	2.38428	-8.18453	NA	NA	0.074665	3.8913e-14	0.0173716	8.13751e-13	0.0171124	2.73374e-16	NA	NA	0.548887	1.80596e-11	0.470393	3.94284e-10	0.40617	1.50728e-13	NA	NA
