## Supplementary material for "Disentangling the Shared and Differential Genetic Architecture Between COVID-19 and Other Respiratory Disorders: A Multi-Omics Genome-Wide Analysis": B2_Asthma.xlsx (part 20 of 83)

### Sheet: T8.gene_ddx (continued)
Table 8. Results summary of MAGMA/TWAS/spTWAS/PWAS-DDx
FADS1	4.4113e-07	0.000107944	5.05029	Kidney_Cortex	1.47073e-07	9.38852e-05	-5.25619	Artery_Coronary	8.50669e-09	4.60774e-06	5.7581	NA	NA	NA	1	1	1	0	3	-1.78252	-7.56458	-2.37875	7.15882	2.38428	-8.18453	NA	NA	0.074665	3.8913e-14	0.0173716	8.13751e-13	0.0171124	2.73374e-16	NA	NA	0.548887	1.80596e-11	0.470393	3.94284e-10	0.406326	1.73587e-13	NA	NA
FADS1	4.4113e-07	0.000107944	5.05029	Kidney_Cortex	1.47073e-07	9.38852e-05	-5.25619	Brain_Anterior_cingulate_cortex_BA24	8.006e-07	0.000352999	4.93522	NA	NA	NA	1	1	1	0	3	-1.78252	-7.56458	-2.37875	7.15882	1.54681	-7.90575	NA	NA	0.074665	3.8913e-14	0.0173716	8.13751e-13	0.121908	2.66326e-15	NA	NA	0.548887	1.80596e-11	0.470393	3.94284e-10	0.726115	1.77201e-12	NA	NA
FADS1	4.4113e-07	0.000107944	5.05029	Kidney_Cortex	1.47073e-07	9.38852e-05	-5.25619	Brain_Caudate_basal_ganglia	1.53789e-05	0.00407633	-4.32319	NA	NA	NA	1	1	1	0	3	-1.78252	-7.56458	-2.37875	7.15882	-1.10094	8.20281	NA	NA	0.074665	3.8913e-14	0.0173716	8.13751e-13	0.270924	2.34837e-16	NA	NA	0.548887	1.80596e-11	0.470393	3.94284e-10	0.82906	1.47513e-13	NA	NA
FADS1	4.4113e-07	0.000107944	5.05029	Kidney_Cortex	1.47073e-07	9.38852e-05	-5.25619	Brain_Cerebellar_Hemisphere	1.53789e-05	0.00344579	-4.32319	NA	NA	NA	1	1	1	0	3	-1.78252	-7.56458	-2.37875	7.15882	-1.10094	8.20281	NA	NA	0.074665	3.8913e-14	0.0173716	8.13751e-13	0.270924	2.34837e-16	NA	NA	0.548887	1.80596e-11	0.470393	3.94284e-10	0.827842	1.24229e-13	NA	NA
FADS1	4.4113e-07	0.000107944	5.05029	Kidney_Cortex	1.47073e-07	9.38852e-05	-5.25619	Brain_Cerebellum	3.96884e-05	0.00798411	-4.10929	NA	NA	NA	1	1	1	0	3	-1.78252	-7.56458	-2.37875	7.15882	-0.777087	8.38412	NA	NA	0.074665	3.8913e-14	0.0173716	8.13751e-13	0.437107	5.11046e-17	NA	NA	0.548887	1.80596e-11	0.470393	3.94284e-10	0.902224	3.49816e-14	NA	NA
FADS1	4.4113e-07	0.000107944	5.05029	Kidney_Cortex	1.47073e-07	9.38852e-05	-5.25619	Brain_Hypothalamus	4.3019e-05	0.00952364	-4.09064	NA	NA	NA	1	1	1	0	3	-1.78252	-7.56458	-2.37875	7.15882	-0.766235	8.36204	NA	NA	0.074665	3.8913e-14	0.0173716	8.13751e-13	0.443536	6.16408e-17	NA	NA	0.548887	1.80596e-11	0.470393	3.94284e-10	0.910697	5.83665e-14	NA	NA
FADS1	4.4113e-07	0.000107944	5.05029	Kidney_Cortex	1.47073e-07	9.38852e-05	-5.25619	Brain_Putamen_basal_ganglia	1.53789e-05	0.00448618	-4.32319	NA	NA	NA	1	1	1	0	3	-1.78252	-7.56458	-2.37875	7.15882	-1.10094	8.20281	NA	NA	0.074665	3.8913e-14	0.0173716	8.13751e-13	0.270924	2.34837e-16	NA	NA	0.548887	1.80596e-11	0.470393	3.94284e-10	0.849317	2.08911e-13	NA	NA
FADS1	4.4113e-07	0.000107944	5.05029	Kidney_Cortex	1.47073e-07	9.38852e-05	-5.25619	Brain_Substantia_nigra	1.53789e-05	0.00410107	-4.32319	NA	NA	NA	1	1	1	0	3	-1.78252	-7.56458	-2.37875	7.15882	-1.10094	8.20281	NA	NA	0.074665	3.8913e-14	0.0173716	8.13751e-13	0.270924	2.34837e-16	NA	NA	0.548887	1.80596e-11	0.470393	3.94284e-10	0.832082	2.03179e-13	NA	NA
FADS1	4.4113e-07	0.000107944	5.05029	Kidney_Cortex	1.47073e-07	9.38852e-05	-5.25619	Cells_EBV-transformed_lymphocytes	8.50669e-09	4.27661e-06	5.7581	NA	NA	NA	1	1	1	0	3	-1.78252	-7.56458	-2.37875	7.15882	2.38428	-8.18453	NA	NA	0.074665	3.8913e-14	0.0173716	8.13751e-13	0.0171124	2.73374e-16	NA	NA	0.548887	1.80596e-11	0.470393	3.94284e-10	0.412619	1.65728e-13	NA	NA
FADS1	4.4113e-07	0.000107944	5.05029	Kidney_Cortex	1.47073e-07	9.38852e-05	-5.25619	Ovary	4.34171e-05	0.00841572	-4.0885	NA	NA	NA	1	1	1	0	3	-1.78252	-7.56458	-2.37875	7.15882	-0.766937	8.35527	NA	NA	0.074665	3.8913e-14	0.0173716	8.13751e-13	0.443119	6.52813e-17	NA	NA	0.548887	1.80596e-11	0.470393	3.94284e-10	0.90465	4.51335e-14	NA	NA
FADS1	4.4113e-07	0.000107944	5.05029	Kidney_Cortex	1.47073e-07	9.38852e-05	-5.25619	Pituitary	1.53789e-05	0.00416647	-4.32319	NA	NA	NA	1	1	1	0	3	-1.78252	-7.56458	-2.37875	7.15882	-1.10094	8.20281	NA	NA	0.074665	3.8913e-14	0.0173716	8.13751e-13	0.270924	2.34837e-16	NA	NA	0.548887	1.80596e-11	0.470393	3.94284e-10	0.842171	1.28872e-13	NA	NA
FADS1	4.4113e-07	0.000107944	5.05029	Kidney_Cortex	1.47073e-07	9.38852e-05	-5.25619	Skin_Not_Sun_Exposed_Suprapubic	8.50669e-09	4.66387e-06	5.7581	NA	NA	NA	1	1	1	0	3	-1.78252	-7.56458	-2.37875	7.15882	2.38428	-8.18453	NA	NA	0.074665	3.8913e-14	0.0173716	8.13751e-13	0.0171124	2.73374e-16	NA	NA	0.548887	1.80596e-11	0.470393	3.94284e-10	0.403064	1.54915e-13	NA	NA
FADS1	4.4113e-07	0.000107944	5.05029	Kidney_Cortex	1.47073e-07	9.38852e-05	-5.25619	Stomach	1.6296e-08	9.22251e-06	5.64733	NA	NA	NA	1	1	1	0	3	-1.78252	-7.56458	-2.37875	7.15882	2.27581	-8.19841	NA	NA	0.074665	3.8913e-14	0.0173716	8.13751e-13	0.0228577	2.43589e-16	NA	NA	0.548887	1.80596e-11	0.470393	3.94284e-10	0.448035	1.68736e-13	NA	NA
FADS1	4.4113e-07	0.000107944	5.05029	Kidney_Cortex	1.47073e-07	9.38852e-05	-5.25619	Testis	1.53789e-05	0.00488757	-4.32319	NA	NA	NA	1	1	1	0	3	-1.78252	-7.56458	-2.37875	7.15882	-1.10094	8.20281	NA	NA	0.074665	3.8913e-14	0.0173716	8.13751e-13	0.270924	2.34837e-16	NA	NA	0.548887	1.80596e-11	0.470393	3.94284e-10	0.836051	1.62183e-13	NA	NA
FADS1	4.4113e-07	0.000107944	5.05029	Kidney_Cortex	1.47073e-07	9.38852e-05	-5.25619	smultixcan	8.50669e-09	5.39712e-06	5.7581	NA	NA	NA	1	1	1	0	3	-1.78252	-7.56458	-2.37875	7.15882	2.38428	-8.18453	NA	NA	0.074665	3.8913e-14	0.0173716	8.13751e-13	0.0171124	2.73374e-16	NA	NA	0.548887	1.80596e-11	0.470393	3.94284e-10	0.399177	1.51163e-13	NA	NA
FADS1	4.4113e-07	0.000107944	5.05029	Liver	6.54512e-07	0.000340706	-4.9744	Adipose_Subcutaneous	1.6296e-08	8.09269e-06	5.64733	NA	NA	NA	1	1	1	0	3	-1.78252	-7.56458	-1.91172	7.31285	2.27581	-8.19841	NA	NA	0.074665	3.8913e-14	0.0559118	2.61528e-13	0.0228577	2.43589e-16	NA	NA	0.548887	1.80596e-11	0.593109	1.28303e-10	0.443662	1.34556e-13	NA	NA
FADS1	4.4113e-07	0.000107944	5.05029	Liver	6.54512e-07	0.000340706	-4.9744	Adrenal_Gland	1.6296e-08	9.13174e-06	5.64733	NA	NA	NA	1	1	1	0	3	-1.78252	-7.56458	-1.91172	7.31285	2.27581	-8.19841	NA	NA	0.074665	3.8913e-14	0.0559118	2.61528e-13	0.0228577	2.43589e-16	NA	NA	0.548887	1.80596e-11	0.593109	1.28303e-10	0.454211	1.22679e-13	NA	NA
FADS1	4.4113e-07	0.000107944	5.05029	Liver	6.54512e-07	0.000340706	-4.9744	Artery_Aorta	8.50669e-09	4.99637e-06	5.7581	NA	NA	NA	1	1	1	0	3	-1.78252	-7.56458	-1.91172	7.31285	2.38428	-8.18453	NA	NA	0.074665	3.8913e-14	0.0559118	2.61528e-13	0.0171124	2.73374e-16	NA	NA	0.548887	1.80596e-11	0.593109	1.28303e-10	0.40617	1.50728e-13	NA	NA
FADS1	4.4113e-07	0.000107944	5.05029	Liver	6.54512e-07	0.000340706	-4.9744	Artery_Coronary	8.50669e-09	4.60774e-06	5.7581	NA	NA	NA	1	1	1	0	3	-1.78252	-7.56458	-1.91172	7.31285	2.38428	-8.18453	NA	NA	0.074665	3.8913e-14	0.0559118	2.61528e-13	0.0171124	2.73374e-16	NA	NA	0.548887	1.80596e-11	0.593109	1.28303e-10	0.406326	1.73587e-13	NA	NA
FADS1	4.4113e-07	0.000107944	5.05029	Liver	6.54512e-07	0.000340706	-4.9744	Brain_Anterior_cingulate_cortex_BA24	8.006e-07	0.000352999	4.93522	NA	NA	NA	1	1	1	0	3	-1.78252	-7.56458	-1.91172	7.31285	1.54681	-7.90575	NA	NA	0.074665	3.8913e-14	0.0559118	2.61528e-13	0.121908	2.66326e-15	NA	NA	0.548887	1.80596e-11	0.593109	1.28303e-10	0.726115	1.77201e-12	NA	NA
FADS1	4.4113e-07	0.000107944	5.05029	Liver	6.54512e-07	0.000340706	-4.9744	Brain_Caudate_basal_ganglia	1.53789e-05	0.00407633	-4.32319	NA	NA	NA	1	1	1	0	3	-1.78252	-7.56458	-1.91172	7.31285	-1.10094	8.20281	NA	NA	0.074665	3.8913e-14	0.0559118	2.61528e-13	0.270924	2.34837e-16	NA	NA	0.548887	1.80596e-11	0.593109	1.28303e-10	0.82906	1.47513e-13	NA	NA
FADS1	4.4113e-07	0.000107944	5.05029	Liver	6.54512e-07	0.000340706	-4.9744	Brain_Cerebellar_Hemisphere	1.53789e-05	0.00344579	-4.32319	NA	NA	NA	1	1	1	0	3	-1.78252	-7.56458	-1.91172	7.31285	-1.10094	8.20281	NA	NA	0.074665	3.8913e-14	0.0559118	2.61528e-13	0.270924	2.34837e-16	NA	NA	0.548887	1.80596e-11	0.593109	1.28303e-10	0.827842	1.24229e-13	NA	NA
FADS1	4.4113e-07	0.000107944	5.05029	Liver	6.54512e-07	0.000340706	-4.9744	Brain_Cerebellum	3.96884e-05	0.00798411	-4.10929	NA	NA	NA	1	1	1	0	3	-1.78252	-7.56458	-1.91172	7.31285	-0.777087	8.38412	NA	NA	0.074665	3.8913e-14	0.0559118	2.61528e-13	0.437107	5.11046e-17	NA	NA	0.548887	1.80596e-11	0.593109	1.28303e-10	0.902224	3.49816e-14	NA	NA
FADS1	4.4113e-07	0.000107944	5.05029	Liver	6.54512e-07	0.000340706	-4.9744	Brain_Hypothalamus	4.3019e-05	0.00952364	-4.09064	NA	NA	NA	1	1	1	0	3	-1.78252	-7.56458	-1.91172	7.31285	-0.766235	8.36204	NA	NA	0.074665	3.8913e-14	0.0559118	2.61528e-13	0.443536	6.16408e-17	NA	NA	0.548887	1.80596e-11	0.593109	1.28303e-10	0.910697	5.83665e-14	NA	NA
FADS1	4.4113e-07	0.000107944	5.05029	Liver	6.54512e-07	0.000340706	-4.9744	Brain_Putamen_basal_ganglia	1.53789e-05	0.00448618	-4.32319	NA	NA	NA	1	1	1	0	3	-1.78252	-7.56458	-1.91172	7.31285	-1.10094	8.20281	NA	NA	0.074665	3.8913e-14	0.0559118	2.61528e-13	0.270924	2.34837e-16	NA	NA	0.548887	1.80596e-11	0.593109	1.28303e-10	0.849317	2.08911e-13	NA	NA
FADS1	4.4113e-07	0.000107944	5.05029	Liver	6.54512e-07	0.000340706	-4.9744	Brain_Substantia_nigra	1.53789e-05	0.00410107	-4.32319	NA	NA	NA	1	1	1	0	3	-1.78252	-7.56458	-1.91172	7.31285	-1.10094	8.20281	NA	NA	0.074665	3.8913e-14	0.0559118	2.61528e-13	0.270924	2.34837e-16	NA	NA	0.548887	1.80596e-11	0.593109	1.28303e-10	0.832082	2.03179e-13	NA	NA
FADS1	4.4113e-07	0.000107944	5.05029	Liver	6.54512e-07	0.000340706	-4.9744	Cells_EBV-transformed_lymphocytes	8.50669e-09	4.27661e-06	5.7581	NA	NA	NA	1	1	1	0	3	-1.78252	-7.56458	-1.91172	7.31285	2.38428	-8.18453	NA	NA	0.074665	3.8913e-14	0.0559118	2.61528e-13	0.0171124	2.73374e-16	NA	NA	0.548887	1.80596e-11	0.593109	1.28303e-10	0.412619	1.65728e-13	NA	NA
FADS1	4.4113e-07	0.000107944	5.05029	Liver	6.54512e-07	0.000340706	-4.9744	Ovary	4.34171e-05	0.00841572	-4.0885	NA	NA	NA	1	1	1	0	3	-1.78252	-7.56458	-1.91172	7.31285	-0.766937	8.35527	NA	NA	0.074665	3.8913e-14	0.0559118	2.61528e-13	0.443119	6.52813e-17	NA	NA	0.548887	1.80596e-11	0.593109	1.28303e-10	0.90465	4.51335e-14	NA	NA
FADS1	4.4113e-07	0.000107944	5.05029	Liver	6.54512e-07	0.000340706	-4.9744	Pituitary	1.53789e-05	0.00416647	-4.32319	NA	NA	NA	1	1	1	0	3	-1.78252	-7.56458	-1.91172	7.31285	-1.10094	8.20281	NA	NA	0.074665	3.8913e-14	0.0559118	2.61528e-13	0.270924	2.34837e-16	NA	NA	0.548887	1.80596e-11	0.593109	1.28303e-10	0.842171	1.28872e-13	NA	NA
FADS1	4.4113e-07	0.000107944	5.05029	Liver	6.54512e-07	0.000340706	-4.9744	Skin_Not_Sun_Exposed_Suprapubic	8.50669e-09	4.66387e-06	5.7581	NA	NA	NA	1	1	1	0	3	-1.78252	-7.56458	-1.91172	7.31285	2.38428	-8.18453	NA	NA	0.074665	3.8913e-14	0.0559118	2.61528e-13	0.0171124	2.73374e-16	NA	NA	0.548887	1.80596e-11	0.593109	1.28303e-10	0.403064	1.54915e-13	NA	NA
FADS1	4.4113e-07	0.000107944	5.05029	Liver	6.54512e-07	0.000340706	-4.9744	Stomach	1.6296e-08	9.22251e-06	5.64733	NA	NA	NA	1	1	1	0	3	-1.78252	-7.56458	-1.91172	7.31285	2.27581	-8.19841	NA	NA	0.074665	3.8913e-14	0.0559118	2.61528e-13	0.0228577	2.43589e-16	NA	NA	0.548887	1.80596e-11	0.593109	1.28303e-10	0.448035	1.68736e-13	NA	NA
FADS1	4.4113e-07	0.000107944	5.05029	Liver	6.54512e-07	0.000340706	-4.9744	Testis	1.53789e-05	0.00488757	-4.32319	NA	NA	NA	1	1	1	0	3	-1.78252	-7.56458	-1.91172	7.31285	-1.10094	8.20281	NA	NA	0.074665	3.8913e-14	0.0559118	2.61528e-13	0.270924	2.34837e-16	NA	NA	0.548887	1.80596e-11	0.593109	1.28303e-10	0.836051	1.62183e-13	NA	NA
FADS1	4.4113e-07	0.000107944	5.05029	Liver	6.54512e-07	0.000340706	-4.9744	smultixcan	8.50669e-09	5.39712e-06	5.7581	NA	NA	NA	1	1	1	0	3	-1.78252	-7.56458	-1.91172	7.31285	2.38428	-8.18453	NA	NA	0.074665	3.8913e-14	0.0559118	2.61528e-13	0.0171124	2.73374e-16	NA	NA	0.548887	1.80596e-11	0.593109	1.28303e-10	0.399177	1.51163e-13	NA	NA
FADS1	4.4113e-07	0.000107944	5.05029	Minor_Salivary_Gland	2.54457e-05	0.00734336	-4.21081	Adipose_Subcutaneous	1.6296e-08	8.09269e-06	5.64733	NA	NA	NA	1	1	1	0	3	-1.78252	-7.56458	-1.45675	6.54681	2.27581	-8.19841	NA	NA	0.074665	3.8913e-14	0.145186	5.87797e-11	0.0228577	2.43589e-16	NA	NA	0.548887	1.80596e-11	0.754925	2.29711e-08	0.443662	1.34556e-13	NA	NA
FADS1	4.4113e-07	0.000107944	5.05029	Minor_Salivary_Gland	2.54457e-05	0.00734336	-4.21081	Adrenal_Gland	1.6296e-08	9.13174e-06	5.64733	NA	NA	NA	1	1	1	0	3	-1.78252	-7.56458	-1.45675	6.54681	2.27581	-8.19841	NA	NA	0.074665	3.8913e-14	0.145186	5.87797e-11	0.0228577	2.43589e-16	NA	NA	0.548887	1.80596e-11	0.754925	2.29711e-08	0.454211	1.22679e-13	NA	NA
FADS1	4.4113e-07	0.000107944	5.05029	Minor_Salivary_Gland	2.54457e-05	0.00734336	-4.21081	Artery_Aorta	8.50669e-09	4.99637e-06	5.7581	NA	NA	NA	1	1	1	0	3	-1.78252	-7.56458	-1.45675	6.54681	2.38428	-8.18453	NA	NA	0.074665	3.8913e-14	0.145186	5.87797e-11	0.0171124	2.73374e-16	NA	NA	0.548887	1.80596e-11	0.754925	2.29711e-08	0.40617	1.50728e-13	NA	NA
FADS1	4.4113e-07	0.000107944	5.05029	Minor_Salivary_Gland	2.54457e-05	0.00734336	-4.21081	Artery_Coronary	8.50669e-09	4.60774e-06	5.7581	NA	NA	NA	1	1	1	0	3	-1.78252	-7.56458	-1.45675	6.54681	2.38428	-8.18453	NA	NA	0.074665	3.8913e-14	0.145186	5.87797e-11	0.0171124	2.73374e-16	NA	NA	0.548887	1.80596e-11	0.754925	2.29711e-08	0.406326	1.73587e-13	NA	NA
FADS1	4.4113e-07	0.000107944	5.05029	Minor_Salivary_Gland	2.54457e-05	0.00734336	-4.21081	Brain_Anterior_cingulate_cortex_BA24	8.006e-07	0.000352999	4.93522	NA	NA	NA	1	1	1	0	3	-1.78252	-7.56458	-1.45675	6.54681	1.54681	-7.90575	NA	NA	0.074665	3.8913e-14	0.145186	5.87797e-11	0.121908	2.66326e-15	NA	NA	0.548887	1.80596e-11	0.754925	2.29711e-08	0.726115	1.77201e-12	NA	NA
FADS1	4.4113e-07	0.000107944	5.05029	Minor_Salivary_Gland	2.54457e-05	0.00734336	-4.21081	Brain_Caudate_basal_ganglia	1.53789e-05	0.00407633	-4.32319	NA	NA	NA	1	1	1	0	3	-1.78252	-7.56458	-1.45675	6.54681	-1.10094	8.20281	NA	NA	0.074665	3.8913e-14	0.145186	5.87797e-11	0.270924	2.34837e-16	NA	NA	0.548887	1.80596e-11	0.754925	2.29711e-08	0.82906	1.47513e-13	NA	NA
FADS1	4.4113e-07	0.000107944	5.05029	Minor_Salivary_Gland	2.54457e-05	0.00734336	-4.21081	Brain_Cerebellar_Hemisphere	1.53789e-05	0.00344579	-4.32319	NA	NA	NA	1	1	1	0	3	-1.78252	-7.56458	-1.45675	6.54681	-1.10094	8.20281	NA	NA	0.074665	3.8913e-14	0.145186	5.87797e-11	0.270924	2.34837e-16	NA	NA	0.548887	1.80596e-11	0.754925	2.29711e-08	0.827842	1.24229e-13	NA	NA
FADS1	4.4113e-07	0.000107944	5.05029	Minor_Salivary_Gland	2.54457e-05	0.00734336	-4.21081	Brain_Cerebellum	3.96884e-05	0.00798411	-4.10929	NA	NA	NA	1	1	1	0	3	-1.78252	-7.56458	-1.45675	6.54681	-0.777087	8.38412	NA	NA	0.074665	3.8913e-14	0.145186	5.87797e-11	0.437107	5.11046e-17	NA	NA	0.548887	1.80596e-11	0.754925	2.29711e-08	0.902224	3.49816e-14	NA	NA
FADS1	4.4113e-07	0.000107944	5.05029	Minor_Salivary_Gland	2.54457e-05	0.00734336	-4.21081	Brain_Hypothalamus	4.3019e-05	0.00952364	-4.09064	NA	NA	NA	1	1	1	0	3	-1.78252	-7.56458	-1.45675	6.54681	-0.766235	8.36204	NA	NA	0.074665	3.8913e-14	0.145186	5.87797e-11	0.443536	6.16408e-17	NA	NA	0.548887	1.80596e-11	0.754925	2.29711e-08	0.910697	5.83665e-14	NA	NA
FADS1	4.4113e-07	0.000107944	5.05029	Minor_Salivary_Gland	2.54457e-05	0.00734336	-4.21081	Brain_Putamen_basal_ganglia	1.53789e-05	0.00448618	-4.32319	NA	NA	NA	1	1	1	0	3	-1.78252	-7.56458	-1.45675	6.54681	-1.10094	8.20281	NA	NA	0.074665	3.8913e-14	0.145186	5.87797e-11	0.270924	2.34837e-16	NA	NA	0.548887	1.80596e-11	0.754925	2.29711e-08	0.849317	2.08911e-13	NA	NA
FADS1	4.4113e-07	0.000107944	5.05029	Minor_Salivary_Gland	2.54457e-05	0.00734336	-4.21081	Brain_Substantia_nigra	1.53789e-05	0.00410107	-4.32319	NA	NA	NA	1	1	1	0	3	-1.78252	-7.56458	-1.45675	6.54681	-1.10094	8.20281	NA	NA	0.074665	3.8913e-14	0.145186	5.87797e-11	0.270924	2.34837e-16	NA	NA	0.548887	1.80596e-11	0.754925	2.29711e-08	0.832082	2.03179e-13	NA	NA
FADS1	4.4113e-07	0.000107944	5.05029	Minor_Salivary_Gland	2.54457e-05	0.00734336	-4.21081	Cells_EBV-transformed_lymphocytes	8.50669e-09	4.27661e-06	5.7581	NA	NA	NA	1	1	1	0	3	-1.78252	-7.56458	-1.45675	6.54681	2.38428	-8.18453	NA	NA	0.074665	3.8913e-14	0.145186	5.87797e-11	0.0171124	2.73374e-16	NA	NA	0.548887	1.80596e-11	0.754925	2.29711e-08	0.412619	1.65728e-13	NA	NA
FADS1	4.4113e-07	0.000107944	5.05029	Minor_Salivary_Gland	2.54457e-05	0.00734336	-4.21081	Ovary	4.34171e-05	0.00841572	-4.0885	NA	NA	NA	1	1	1	0	3	-1.78252	-7.56458	-1.45675	6.54681	-0.766937	8.35527	NA	NA	0.074665	3.8913e-14	0.145186	5.87797e-11	0.443119	6.52813e-17	NA	NA	0.548887	1.80596e-11	0.754925	2.29711e-08	0.90465	4.51335e-14	NA	NA
FADS1	4.4113e-07	0.000107944	5.05029	Minor_Salivary_Gland	2.54457e-05	0.00734336	-4.21081	Pituitary	1.53789e-05	0.00416647	-4.32319	NA	NA	NA	1	1	1	0	3	-1.78252	-7.56458	-1.45675	6.54681	-1.10094	8.20281	NA	NA	0.074665	3.8913e-14	0.145186	5.87797e-11	0.270924	2.34837e-16	NA	NA	0.548887	1.80596e-11	0.754925	2.29711e-08	0.842171	1.28872e-13	NA	NA
FADS1	4.4113e-07	0.000107944	5.05029	Minor_Salivary_Gland	2.54457e-05	0.00734336	-4.21081	Skin_Not_Sun_Exposed_Suprapubic	8.50669e-09	4.66387e-06	5.7581	NA	NA	NA	1	1	1	0	3	-1.78252	-7.56458	-1.45675	6.54681	2.38428	-8.18453	NA	NA	0.074665	3.8913e-14	0.145186	5.87797e-11	0.0171124	2.73374e-16	NA	NA	0.548887	1.80596e-11	0.754925	2.29711e-08	0.403064	1.54915e-13	NA	NA
FADS1	4.4113e-07	0.000107944	5.05029	Minor_Salivary_Gland	2.54457e-05	0.00734336	-4.21081	Stomach	1.6296e-08	9.22251e-06	5.64733	NA	NA	NA	1	1	1	0	3	-1.78252	-7.56458	-1.45675	6.54681	2.27581	-8.19841	NA	NA	0.074665	3.8913e-14	0.145186	5.87797e-11	0.0228577	2.43589e-16	NA	NA	0.548887	1.80596e-11	0.754925	2.29711e-08	0.448035	1.68736e-13	NA	NA
FADS1	4.4113e-07	0.000107944	5.05029	Minor_Salivary_Gland	2.54457e-05	0.00734336	-4.21081	Testis	1.53789e-05	0.00488757	-4.32319	NA	NA	NA	1	1	1	0	3	-1.78252	-7.56458	-1.45675	6.54681	-1.10094	8.20281	NA	NA	0.074665	3.8913e-14	0.145186	5.87797e-11	0.270924	2.34837e-16	NA	NA	0.548887	1.80596e-11	0.754925	2.29711e-08	0.836051	1.62183e-13	NA	NA
FADS1	4.4113e-07	0.000107944	5.05029	Minor_Salivary_Gland	2.54457e-05	0.00734336	-4.21081	smultixcan	8.50669e-09	5.39712e-06	5.7581	NA	NA	NA	1	1	1	0	3	-1.78252	-7.56458	-1.45675	6.54681	2.38428	-8.18453	NA	NA	0.074665	3.8913e-14	0.145186	5.87797e-11	0.0171124	2.73374e-16	NA	NA	0.548887	1.80596e-11	0.754925	2.29711e-08	0.399177	1.51163e-13	NA	NA
FADS1	4.4113e-07	0.000107944	5.05029	Muscle_Skeletal	4.39193e-08	3.32674e-05	-5.47432	Adipose_Subcutaneous	1.6296e-08	8.09269e-06	5.64733	NA	NA	NA	1	1	1	0	3	-1.78252	-7.56458	-2.09998	7.96539	2.27581	-8.19841	NA	NA	0.074665	3.8913e-14	0.0357303	1.64704e-15	0.0228577	2.43589e-16	NA	NA	0.548887	1.80596e-11	0.537408	1.01718e-12	0.443662	1.34556e-13	NA	NA
FADS1	4.4113e-07	0.000107944	5.05029	Muscle_Skeletal	4.39193e-08	3.32674e-05	-5.47432	Adrenal_Gland	1.6296e-08	9.13174e-06	5.64733	NA	NA	NA	1	1	1	0	3	-1.78252	-7.56458	-2.09998	7.96539	2.27581	-8.19841	NA	NA	0.074665	3.8913e-14	0.0357303	1.64704e-15	0.0228577	2.43589e-16	NA	NA	0.548887	1.80596e-11	0.537408	1.01718e-12	0.454211	1.22679e-13	NA	NA
FADS1	4.4113e-07	0.000107944	5.05029	Muscle_Skeletal	4.39193e-08	3.32674e-05	-5.47432	Artery_Aorta	8.50669e-09	4.99637e-06	5.7581	NA	NA	NA	1	1	1	0	3	-1.78252	-7.56458	-2.09998	7.96539	2.38428	-8.18453	NA	NA	0.074665	3.8913e-14	0.0357303	1.64704e-15	0.0171124	2.73374e-16	NA	NA	0.548887	1.80596e-11	0.537408	1.01718e-12	0.40617	1.50728e-13	NA	NA
FADS1	4.4113e-07	0.000107944	5.05029	Muscle_Skeletal	4.39193e-08	3.32674e-05	-5.47432	Artery_Coronary	8.50669e-09	4.60774e-06	5.7581	NA	NA	NA	1	1	1	0	3	-1.78252	-7.56458	-2.09998	7.96539	2.38428	-8.18453	NA	NA	0.074665	3.8913e-14	0.0357303	1.64704e-15	0.0171124	2.73374e-16	NA	NA	0.548887	1.80596e-11	0.537408	1.01718e-12	0.406326	1.73587e-13	NA	NA
FADS1	4.4113e-07	0.000107944	5.05029	Muscle_Skeletal	4.39193e-08	3.32674e-05	-5.47432	Brain_Anterior_cingulate_cortex_BA24	8.006e-07	0.000352999	4.93522	NA	NA	NA	1	1	1	0	3	-1.78252	-7.56458	-2.09998	7.96539	1.54681	-7.90575	NA	NA	0.074665	3.8913e-14	0.0357303	1.64704e-15	0.121908	2.66326e-15	NA	NA	0.548887	1.80596e-11	0.537408	1.01718e-12	0.726115	1.77201e-12	NA	NA
FADS1	4.4113e-07	0.000107944	5.05029	Muscle_Skeletal	4.39193e-08	3.32674e-05	-5.47432	Brain_Caudate_basal_ganglia	1.53789e-05	0.00407633	-4.32319	NA	NA	NA	1	1	1	0	3	-1.78252	-7.56458	-2.09998	7.96539	-1.10094	8.20281	NA	NA	0.074665	3.8913e-14	0.0357303	1.64704e-15	0.270924	2.34837e-16	NA	NA	0.548887	1.80596e-11	0.537408	1.01718e-12	0.82906	1.47513e-13	NA	NA
FADS1	4.4113e-07	0.000107944	5.05029	Muscle_Skeletal	4.39193e-08	3.32674e-05	-5.47432	Brain_Cerebellar_Hemisphere	1.53789e-05	0.00344579	-4.32319	NA	NA	NA	1	1	1	0	3	-1.78252	-7.56458	-2.09998	7.96539	-1.10094	8.20281	NA	NA	0.074665	3.8913e-14	0.0357303	1.64704e-15	0.270924	2.34837e-16	NA	NA	0.548887	1.80596e-11	0.537408	1.01718e-12	0.827842	1.24229e-13	NA	NA
FADS1	4.4113e-07	0.000107944	5.05029	Muscle_Skeletal	4.39193e-08	3.32674e-05	-5.47432	Brain_Cerebellum	3.96884e-05	0.00798411	-4.10929	NA	NA	NA	1	1	1	0	3	-1.78252	-7.56458	-2.09998	7.96539	-0.777087	8.38412	NA	NA	0.074665	3.8913e-14	0.0357303	1.64704e-15	0.437107	5.11046e-17	NA	NA	0.548887	1.80596e-11	0.537408	1.01718e-12	0.902224	3.49816e-14	NA	NA
FADS1	4.4113e-07	0.000107944	5.05029	Muscle_Skeletal	4.39193e-08	3.32674e-05	-5.47432	Brain_Hypothalamus	4.3019e-05	0.00952364	-4.09064	NA	NA	NA	1	1	1	0	3	-1.78252	-7.56458	-2.09998	7.96539	-0.766235	8.36204	NA	NA	0.074665	3.8913e-14	0.0357303	1.64704e-15	0.443536	6.16408e-17	NA	NA	0.548887	1.80596e-11	0.537408	1.01718e-12	0.910697	5.83665e-14	NA	NA
FADS1	4.4113e-07	0.000107944	5.05029	Muscle_Skeletal	4.39193e-08	3.32674e-05	-5.47432	Brain_Putamen_basal_ganglia	1.53789e-05	0.00448618	-4.32319	NA	NA	NA	1	1	1	0	3	-1.78252	-7.56458	-2.09998	7.96539	-1.10094	8.20281	NA	NA	0.074665	3.8913e-14	0.0357303	1.64704e-15	0.270924	2.34837e-16	NA	NA	0.548887	1.80596e-11	0.537408	1.01718e-12	0.849317	2.08911e-13	NA	NA
FADS1	4.4113e-07	0.000107944	5.05029	Muscle_Skeletal	4.39193e-08	3.32674e-05	-5.47432	Brain_Substantia_nigra	1.53789e-05	0.00410107	-4.32319	NA	NA	NA	1	1	1	0	3	-1.78252	-7.56458	-2.09998	7.96539	-1.10094	8.20281	NA	NA	0.074665	3.8913e-14	0.0357303	1.64704e-15	0.270924	2.34837e-16	NA	NA	0.548887	1.80596e-11	0.537408	1.01718e-12	0.832082	2.03179e-13	NA	NA
FADS1	4.4113e-07	0.000107944	5.05029	Muscle_Skeletal	4.39193e-08	3.32674e-05	-5.47432	Cells_EBV-transformed_lymphocytes	8.50669e-09	4.27661e-06	5.7581	NA	NA	NA	1	1	1	0	3	-1.78252	-7.56458	-2.09998	7.96539	2.38428	-8.18453	NA	NA	0.074665	3.8913e-14	0.0357303	1.64704e-15	0.0171124	2.73374e-16	NA	NA	0.548887	1.80596e-11	0.537408	1.01718e-12	0.412619	1.65728e-13	NA	NA
FADS1	4.4113e-07	0.000107944	5.05029	Muscle_Skeletal	4.39193e-08	3.32674e-05	-5.47432	Ovary	4.34171e-05	0.00841572	-4.0885	NA	NA	NA	1	1	1	0	3	-1.78252	-7.56458	-2.09998	7.96539	-0.766937	8.35527	NA	NA	0.074665	3.8913e-14	0.0357303	1.64704e-15	0.443119	6.52813e-17	NA	NA	0.548887	1.80596e-11	0.537408	1.01718e-12	0.90465	4.51335e-14	NA	NA
FADS1	4.4113e-07	0.000107944	5.05029	Muscle_Skeletal	4.39193e-08	3.32674e-05	-5.47432	Pituitary	1.53789e-05	0.00416647	-4.32319	NA	NA	NA	1	1	1	0	3	-1.78252	-7.56458	-2.09998	7.96539	-1.10094	8.20281	NA	NA	0.074665	3.8913e-14	0.0357303	1.64704e-15	0.270924	2.34837e-16	NA	NA	0.548887	1.80596e-11	0.537408	1.01718e-12	0.842171	1.28872e-13	NA	NA
FADS1	4.4113e-07	0.000107944	5.05029	Muscle_Skeletal	4.39193e-08	3.32674e-05	-5.47432	Skin_Not_Sun_Exposed_Suprapubic	8.50669e-09	4.66387e-06	5.7581	NA	NA	NA	1	1	1	0	3	-1.78252	-7.56458	-2.09998	7.96539	2.38428	-8.18453	NA	NA	0.074665	3.8913e-14	0.0357303	1.64704e-15	0.0171124	2.73374e-16	NA	NA	0.548887	1.80596e-11	0.537408	1.01718e-12	0.403064	1.54915e-13	NA	NA
FADS1	4.4113e-07	0.000107944	5.05029	Muscle_Skeletal	4.39193e-08	3.32674e-05	-5.47432	Stomach	1.6296e-08	9.22251e-06	5.64733	NA	NA	NA	1	1	1	0	3	-1.78252	-7.56458	-2.09998	7.96539	2.27581	-8.19841	NA	NA	0.074665	3.8913e-14	0.0357303	1.64704e-15	0.0228577	2.43589e-16	NA	NA	0.548887	1.80596e-11	0.537408	1.01718e-12	0.448035	1.68736e-13	NA	NA
FADS1	4.4113e-07	0.000107944	5.05029	Muscle_Skeletal	4.39193e-08	3.32674e-05	-5.47432	Testis	1.53789e-05	0.00488757	-4.32319	NA	NA	NA	1	1	1	0	3	-1.78252	-7.56458	-2.09998	7.96539	-1.10094	8.20281	NA	NA	0.074665	3.8913e-14	0.0357303	1.64704e-15	0.270924	2.34837e-16	NA	NA	0.548887	1.80596e-11	0.537408	1.01718e-12	0.836051	1.62183e-13	NA	NA
FADS1	4.4113e-07	0.000107944	5.05029	Muscle_Skeletal	4.39193e-08	3.32674e-05	-5.47432	smultixcan	8.50669e-09	5.39712e-06	5.7581	NA	NA	NA	1	1	1	0	3	-1.78252	-7.56458	-2.09998	7.96539	2.38428	-8.18453	NA	NA	0.074665	3.8913e-14	0.0357303	1.64704e-15	0.0171124	2.73374e-16	NA	NA	0.548887	1.80596e-11	0.537408	1.01718e-12	0.399177	1.51163e-13	NA	NA
FADS1	4.4113e-07	0.000107944	5.05029	Pancreas	4.97992e-07	0.000257734	-5.02708	Adipose_Subcutaneous	1.6296e-08	8.09269e-06	5.64733	NA	NA	NA	1	1	1	0	3	-1.78252	-7.56458	-1.62027	8.17525	2.27581	-8.19841	NA	NA	0.074665	3.8913e-14	0.105175	2.95241e-16	0.0228577	2.43589e-16	NA	NA	0.548887	1.80596e-11	0.691692	2.48614e-13	0.443662	1.34556e-13	NA	NA
FADS1	4.4113e-07	0.000107944	5.05029	Pancreas	4.97992e-07	0.000257734	-5.02708	Adrenal_Gland	1.6296e-08	9.13174e-06	5.64733	NA	NA	NA	1	1	1	0	3	-1.78252	-7.56458	-1.62027	8.17525	2.27581	-8.19841	NA	NA	0.074665	3.8913e-14	0.105175	2.95241e-16	0.0228577	2.43589e-16	NA	NA	0.548887	1.80596e-11	0.691692	2.48614e-13	0.454211	1.22679e-13	NA	NA
FADS1	4.4113e-07	0.000107944	5.05029	Pancreas	4.97992e-07	0.000257734	-5.02708	Artery_Aorta	8.50669e-09	4.99637e-06	5.7581	NA	NA	NA	1	1	1	0	3	-1.78252	-7.56458	-1.62027	8.17525	2.38428	-8.18453	NA	NA	0.074665	3.8913e-14	0.105175	2.95241e-16	0.0171124	2.73374e-16	NA	NA	0.548887	1.80596e-11	0.691692	2.48614e-13	0.40617	1.50728e-13	NA	NA
FADS1	4.4113e-07	0.000107944	5.05029	Pancreas	4.97992e-07	0.000257734	-5.02708	Artery_Coronary	8.50669e-09	4.60774e-06	5.7581	NA	NA	NA	1	1	1	0	3	-1.78252	-7.56458	-1.62027	8.17525	2.38428	-8.18453	NA	NA	0.074665	3.8913e-14	0.105175	2.95241e-16	0.0171124	2.73374e-16	NA	NA	0.548887	1.80596e-11	0.691692	2.48614e-13	0.406326	1.73587e-13	NA	NA
FADS1	4.4113e-07	0.000107944	5.05029	Pancreas	4.97992e-07	0.000257734	-5.02708	Brain_Anterior_cingulate_cortex_BA24	8.006e-07	0.000352999	4.93522	NA	NA	NA	1	1	1	0	3	-1.78252	-7.56458	-1.62027	8.17525	1.54681	-7.90575	NA	NA	0.074665	3.8913e-14	0.105175	2.95241e-16	0.121908	2.66326e-15	NA	NA	0.548887	1.80596e-11	0.691692	2.48614e-13	0.726115	1.77201e-12	NA	NA
FADS1	4.4113e-07	0.000107944	5.05029	Pancreas	4.97992e-07	0.000257734	-5.02708	Brain_Caudate_basal_ganglia	1.53789e-05	0.00407633	-4.32319	NA	NA	NA	1	1	1	0	3	-1.78252	-7.56458	-1.62027	8.17525	-1.10094	8.20281	NA	NA	0.074665	3.8913e-14	0.105175	2.95241e-16	0.270924	2.34837e-16	NA	NA	0.548887	1.80596e-11	0.691692	2.48614e-13	0.82906	1.47513e-13	NA	NA
FADS1	4.4113e-07	0.000107944	5.05029	Pancreas	4.97992e-07	0.000257734	-5.02708	Brain_Cerebellar_Hemisphere	1.53789e-05	0.00344579	-4.32319	NA	NA	NA	1	1	1	0	3	-1.78252	-7.56458	-1.62027	8.17525	-1.10094	8.20281	NA	NA	0.074665	3.8913e-14	0.105175	2.95241e-16	0.270924	2.34837e-16	NA	NA	0.548887	1.80596e-11	0.691692	2.48614e-13	0.827842	1.24229e-13	NA	NA
FADS1	4.4113e-07	0.000107944	5.05029	Pancreas	4.97992e-07	0.000257734	-5.02708	Brain_Cerebellum	3.96884e-05	0.00798411	-4.10929	NA	NA	NA	1	1	1	0	3	-1.78252	-7.56458	-1.62027	8.17525	-0.777087	8.38412	NA	NA	0.074665	3.8913e-14	0.105175	2.95241e-16	0.437107	5.11046e-17	NA	NA	0.548887	1.80596e-11	0.691692	2.48614e-13	0.902224	3.49816e-14	NA	NA
FADS1	4.4113e-07	0.000107944	5.05029	Pancreas	4.97992e-07	0.000257734	-5.02708	Brain_Hypothalamus	4.3019e-05	0.00952364	-4.09064	NA	NA	NA	1	1	1	0	3	-1.78252	-7.56458	-1.62027	8.17525	-0.766235	8.36204	NA	NA	0.074665	3.8913e-14	0.105175	2.95241e-16	0.443536	6.16408e-17	NA	NA	0.548887	1.80596e-11	0.691692	2.48614e-13	0.910697	5.83665e-14	NA	NA
FADS1	4.4113e-07	0.000107944	5.05029	Pancreas	4.97992e-07	0.000257734	-5.02708	Brain_Putamen_basal_ganglia	1.53789e-05	0.00448618	-4.32319	NA	NA	NA	1	1	1	0	3	-1.78252	-7.56458	-1.62027	8.17525	-1.10094	8.20281	NA	NA	0.074665	3.8913e-14	0.105175	2.95241e-16	0.270924	2.34837e-16	NA	NA	0.548887	1.80596e-11	0.691692	2.48614e-13	0.849317	2.08911e-13	NA	NA
FADS1	4.4113e-07	0.000107944	5.05029	Pancreas	4.97992e-07	0.000257734	-5.02708	Brain_Substantia_nigra	1.53789e-05	0.00410107	-4.32319	NA	NA	NA	1	1	1	0	3	-1.78252	-7.56458	-1.62027	8.17525	-1.10094	8.20281	NA	NA	0.074665	3.8913e-14	0.105175	2.95241e-16	0.270924	2.34837e-16	NA	NA	0.548887	1.80596e-11	0.691692	2.48614e-13	0.832082	2.03179e-13	NA	NA
FADS1	4.4113e-07	0.000107944	5.05029	Pancreas	4.97992e-07	0.000257734	-5.02708	Cells_EBV-transformed_lymphocytes	8.50669e-09	4.27661e-06	5.7581	NA	NA	NA	1	1	1	0	3	-1.78252	-7.56458	-1.62027	8.17525	2.38428	-8.18453	NA	NA	0.074665	3.8913e-14	0.105175	2.95241e-16	0.0171124	2.73374e-16	NA	NA	0.548887	1.80596e-11	0.691692	2.48614e-13	0.412619	1.65728e-13	NA	NA
FADS1	4.4113e-07	0.000107944	5.05029	Pancreas	4.97992e-07	0.000257734	-5.02708	Ovary	4.34171e-05	0.00841572	-4.0885	NA	NA	NA	1	1	1	0	3	-1.78252	-7.56458	-1.62027	8.17525	-0.766937	8.35527	NA	NA	0.074665	3.8913e-14	0.105175	2.95241e-16	0.443119	6.52813e-17	NA	NA	0.548887	1.80596e-11	0.691692	2.48614e-13	0.90465	4.51335e-14	NA	NA
FADS1	4.4113e-07	0.000107944	5.05029	Pancreas	4.97992e-07	0.000257734	-5.02708	Pituitary	1.53789e-05	0.00416647	-4.32319	NA	NA	NA	1	1	1	0	3	-1.78252	-7.56458	-1.62027	8.17525	-1.10094	8.20281	NA	NA	0.074665	3.8913e-14	0.105175	2.95241e-16	0.270924	2.34837e-16	NA	NA	0.548887	1.80596e-11	0.691692	2.48614e-13	0.842171	1.28872e-13	NA	NA
FADS1	4.4113e-07	0.000107944	5.05029	Pancreas	4.97992e-07	0.000257734	-5.02708	Skin_Not_Sun_Exposed_Suprapubic	8.50669e-09	4.66387e-06	5.7581	NA	NA	NA	1	1	1	0	3	-1.78252	-7.56458	-1.62027	8.17525	2.38428	-8.18453	NA	NA	0.074665	3.8913e-14	0.105175	2.95241e-16	0.0171124	2.73374e-16	NA	NA	0.548887	1.80596e-11	0.691692	2.48614e-13	0.403064	1.54915e-13	NA	NA
FADS1	4.4113e-07	0.000107944	5.05029	Pancreas	4.97992e-07	0.000257734	-5.02708	Stomach	1.6296e-08	9.22251e-06	5.64733	NA	NA	NA	1	1	1	0	3	-1.78252	-7.56458	-1.62027	8.17525	2.27581	-8.19841	NA	NA	0.074665	3.8913e-14	0.105175	2.95241e-16	0.0228577	2.43589e-16	NA	NA	0.548887	1.80596e-11	0.691692	2.48614e-13	0.448035	1.68736e-13	NA	NA
FADS1	4.4113e-07	0.000107944	5.05029	Pancreas	4.97992e-07	0.000257734	-5.02708	Testis	1.53789e-05	0.00488757	-4.32319	NA	NA	NA	1	1	1	0	3	-1.78252	-7.56458	-1.62027	8.17525	-1.10094	8.20281	NA	NA	0.074665	3.8913e-14	0.105175	2.95241e-16	0.270924	2.34837e-16	NA	NA	0.548887	1.80596e-11	0.691692	2.48614e-13	0.836051	1.62183e-13	NA	NA
FADS1	4.4113e-07	0.000107944	5.05029	Pancreas	4.97992e-07	0.000257734	-5.02708	smultixcan	8.50669e-09	5.39712e-06	5.7581	NA	NA	NA	1	1	1	0	3	-1.78252	-7.56458	-1.62027	8.17525	2.38428	-8.18453	NA	NA	0.074665	3.8913e-14	0.105175	2.95241e-16	0.0171124	2.73374e-16	NA	NA	0.548887	1.80596e-11	0.691692	2.48614e-13	0.399177	1.51163e-13	NA	NA
FADS1	4.4113e-07	0.000107944	5.05029	Skin_Not_Sun_Exposed_Suprapubic	8.006e-07	0.000405071	-4.93522	Adipose_Subcutaneous	1.6296e-08	8.09269e-06	5.64733	NA	NA	NA	1	1	1	0	3	-1.78252	-7.56458	-1.54681	7.90575	2.27581	-8.19841	NA	NA	0.074665	3.8913e-14	0.121908	2.66326e-15	0.0228577	2.43589e-16	NA	NA	0.548887	1.80596e-11	0.72315	1.57883e-12	0.443662	1.34556e-13	NA	NA
FADS1	4.4113e-07	0.000107944	5.05029	Skin_Not_Sun_Exposed_Suprapubic	8.006e-07	0.000405071	-4.93522	Adrenal_Gland	1.6296e-08	9.13174e-06	5.64733	NA	NA	NA	1	1	1	0	3	-1.78252	-7.56458	-1.54681	7.90575	2.27581	-8.19841	NA	NA	0.074665	3.8913e-14	0.121908	2.66326e-15	0.0228577	2.43589e-16	NA	NA	0.548887	1.80596e-11	0.72315	1.57883e-12	0.454211	1.22679e-13	NA	NA
FADS1	4.4113e-07	0.000107944	5.05029	Skin_Not_Sun_Exposed_Suprapubic	8.006e-07	0.000405071	-4.93522	Artery_Aorta	8.50669e-09	4.99637e-06	5.7581	NA	NA	NA	1	1	1	0	3	-1.78252	-7.56458	-1.54681	7.90575	2.38428	-8.18453	NA	NA	0.074665	3.8913e-14	0.121908	2.66326e-15	0.0171124	2.73374e-16	NA	NA	0.548887	1.80596e-11	0.72315	1.57883e-12	0.40617	1.50728e-13	NA	NA
FADS1	4.4113e-07	0.000107944	5.05029	Skin_Not_Sun_Exposed_Suprapubic	8.006e-07	0.000405071	-4.93522	Artery_Coronary	8.50669e-09	4.60774e-06	5.7581	NA	NA	NA	1	1	1	0	3	-1.78252	-7.56458	-1.54681	7.90575	2.38428	-8.18453	NA	NA	0.074665	3.8913e-14	0.121908	2.66326e-15	0.0171124	2.73374e-16	NA	NA	0.548887	1.80596e-11	0.72315	1.57883e-12	0.406326	1.73587e-13	NA	NA
FADS1	4.4113e-07	0.000107944	5.05029	Skin_Not_Sun_Exposed_Suprapubic	8.006e-07	0.000405071	-4.93522	Brain_Anterior_cingulate_cortex_BA24	8.006e-07	0.000352999	4.93522	NA	NA	NA	1	1	1	0	3	-1.78252	-7.56458	-1.54681	7.90575	1.54681	-7.90575	NA	NA	0.074665	3.8913e-14	0.121908	2.66326e-15	0.121908	2.66326e-15	NA	NA	0.548887	1.80596e-11	0.72315	1.57883e-12	0.726115	1.77201e-12	NA	NA
FADS1	4.4113e-07	0.000107944	5.05029	Skin_Not_Sun_Exposed_Suprapubic	8.006e-07	0.000405071	-4.93522	Brain_Caudate_basal_ganglia	1.53789e-05	0.00407633	-4.32319	NA	NA	NA	1	1	1	0	3	-1.78252	-7.56458	-1.54681	7.90575	-1.10094	8.20281	NA	NA	0.074665	3.8913e-14	0.121908	2.66326e-15	0.270924	2.34837e-16	NA	NA	0.548887	1.80596e-11	0.72315	1.57883e-12	0.82906	1.47513e-13	NA	NA
FADS1	4.4113e-07	0.000107944	5.05029	Skin_Not_Sun_Exposed_Suprapubic	8.006e-07	0.000405071	-4.93522	Brain_Cerebellar_Hemisphere	1.53789e-05	0.00344579	-4.32319	NA	NA	NA	1	1	1	0	3	-1.78252	-7.56458	-1.54681	7.90575	-1.10094	8.20281	NA	NA	0.074665	3.8913e-14	0.121908	2.66326e-15	0.270924	2.34837e-16	NA	NA	0.548887	1.80596e-11	0.72315	1.57883e-12	0.827842	1.24229e-13	NA	NA
FADS1	4.4113e-07	0.000107944	5.05029	Skin_Not_Sun_Exposed_Suprapubic	8.006e-07	0.000405071	-4.93522	Brain_Cerebellum	3.96884e-05	0.00798411	-4.10929	NA	NA	NA	1	1	1	0	3	-1.78252	-7.56458	-1.54681	7.90575	-0.777087	8.38412	NA	NA	0.074665	3.8913e-14	0.121908	2.66326e-15	0.437107	5.11046e-17	NA	NA	0.548887	1.80596e-11	0.72315	1.57883e-12	0.902224	3.49816e-14	NA	NA
FADS1	4.4113e-07	0.000107944	5.05029	Skin_Not_Sun_Exposed_Suprapubic	8.006e-07	0.000405071	-4.93522	Brain_Hypothalamus	4.3019e-05	0.00952364	-4.09064	NA	NA	NA	1	1	1	0	3	-1.78252	-7.56458	-1.54681	7.90575	-0.766235	8.36204	NA	NA	0.074665	3.8913e-14	0.121908	2.66326e-15	0.443536	6.16408e-17	NA	NA	0.548887	1.80596e-11	0.72315	1.57883e-12	0.910697	5.83665e-14	NA	NA
FADS1	4.4113e-07	0.000107944	5.05029	Skin_Not_Sun_Exposed_Suprapubic	8.006e-07	0.000405071	-4.93522	Brain_Putamen_basal_ganglia	1.53789e-05	0.00448618	-4.32319	NA	NA	NA	1	1	1	0	3	-1.78252	-7.56458	-1.54681	7.90575	-1.10094	8.20281	NA	NA	0.074665	3.8913e-14	0.121908	2.66326e-15	0.270924	2.34837e-16	NA	NA	0.548887	1.80596e-11	0.72315	1.57883e-12	0.849317	2.08911e-13	NA	NA
FADS1	4.4113e-07	0.000107944	5.05029	Skin_Not_Sun_Exposed_Suprapubic	8.006e-07	0.000405071	-4.93522	Brain_Substantia_nigra	1.53789e-05	0.00410107	-4.32319	NA	NA	NA	1	1	1	0	3	-1.78252	-7.56458	-1.54681	7.90575	-1.10094	8.20281	NA	NA	0.074665	3.8913e-14	0.121908	2.66326e-15	0.270924	2.34837e-16	NA	NA	0.548887	1.80596e-11	0.72315	1.57883e-12	0.832082	2.03179e-13	NA	NA
FADS1	4.4113e-07	0.000107944	5.05029	Skin_Not_Sun_Exposed_Suprapubic	8.006e-07	0.000405071	-4.93522	Cells_EBV-transformed_lymphocytes	8.50669e-09	4.27661e-06	5.7581	NA	NA	NA	1	1	1	0	3	-1.78252	-7.56458	-1.54681	7.90575	2.38428	-8.18453	NA	NA	0.074665	3.8913e-14	0.121908	2.66326e-15	0.0171124	2.73374e-16	NA	NA	0.548887	1.80596e-11	0.72315	1.57883e-12	0.412619	1.65728e-13	NA	NA
FADS1	4.4113e-07	0.000107944	5.05029	Skin_Not_Sun_Exposed_Suprapubic	8.006e-07	0.000405071	-4.93522	Ovary	4.34171e-05	0.00841572	-4.0885	NA	NA	NA	1	1	1	0	3	-1.78252	-7.56458	-1.54681	7.90575	-0.766937	8.35527	NA	NA	0.074665	3.8913e-14	0.121908	2.66326e-15	0.443119	6.52813e-17	NA	NA	0.548887	1.80596e-11	0.72315	1.57883e-12	0.90465	4.51335e-14	NA	NA
FADS1	4.4113e-07	0.000107944	5.05029	Skin_Not_Sun_Exposed_Suprapubic	8.006e-07	0.000405071	-4.93522	Pituitary	1.53789e-05	0.00416647	-4.32319	NA	NA	NA	1	1	1	0	3	-1.78252	-7.56458	-1.54681	7.90575	-1.10094	8.20281	NA	NA	0.074665	3.8913e-14	0.121908	2.66326e-15	0.270924	2.34837e-16	NA	NA	0.548887	1.80596e-11	0.72315	1.57883e-12	0.842171	1.28872e-13	NA	NA
FADS1	4.4113e-07	0.000107944	5.05029	Skin_Not_Sun_Exposed_Suprapubic	8.006e-07	0.000405071	-4.93522	Skin_Not_Sun_Exposed_Suprapubic	8.50669e-09	4.66387e-06	5.7581	NA	NA	NA	1	1	1	0	3	-1.78252	-7.56458	-1.54681	7.90575	2.38428	-8.18453	NA	NA	0.074665	3.8913e-14	0.121908	2.66326e-15	0.0171124	2.73374e-16	NA	NA	0.548887	1.80596e-11	0.72315	1.57883e-12	0.403064	1.54915e-13	NA	NA
FADS1	4.4113e-07	0.000107944	5.05029	Skin_Not_Sun_Exposed_Suprapubic	8.006e-07	0.000405071	-4.93522	Stomach	1.6296e-08	9.22251e-06	5.64733	NA	NA	NA	1	1	1	0	3	-1.78252	-7.56458	-1.54681	7.90575	2.27581	-8.19841	NA	NA	0.074665	3.8913e-14	0.121908	2.66326e-15	0.0228577	2.43589e-16	NA	NA	0.548887	1.80596e-11	0.72315	1.57883e-12	0.448035	1.68736e-13	NA	NA
FADS1	4.4113e-07	0.000107944	5.05029	Skin_Not_Sun_Exposed_Suprapubic	8.006e-07	0.000405071	-4.93522	Testis	1.53789e-05	0.00488757	-4.32319	NA	NA	NA	1	1	1	0	3	-1.78252	-7.56458	-1.54681	7.90575	-1.10094	8.20281	NA	NA	0.074665	3.8913e-14	0.121908	2.66326e-15	0.270924	2.34837e-16	NA	NA	0.548887	1.80596e-11	0.72315	1.57883e-12	0.836051	1.62183e-13	NA	NA
FADS1	4.4113e-07	0.000107944	5.05029	Skin_Not_Sun_Exposed_Suprapubic	8.006e-07	0.000405071	-4.93522	smultixcan	8.50669e-09	5.39712e-06	5.7581	NA	NA	NA	1	1	1	0	3	-1.78252	-7.56458	-1.54681	7.90575	2.38428	-8.18453	NA	NA	0.074665	3.8913e-14	0.121908	2.66326e-15	0.0171124	2.73374e-16	NA	NA	0.548887	1.80596e-11	0.72315	1.57883e-12	0.399177	1.51163e-13	NA	NA
FADS1	4.4113e-07	0.000107944	5.05029	Testis	3.32725e-07	0.000183985	-5.1039	Adipose_Subcutaneous	1.6296e-08	8.09269e-06	5.64733	NA	NA	NA	1	1	1	0	3	-1.78252	-7.56458	-2.00452	7.5548	2.27581	-8.19841	NA	NA	0.074665	3.8913e-14	0.045014	4.19508e-14	0.0228577	2.43589e-16	NA	NA	0.548887	1.80596e-11	0.576097	2.59005e-11	0.443662	1.34556e-13	NA	NA
FADS1	4.4113e-07	0.000107944	5.05029	Testis	3.32725e-07	0.000183985	-5.1039	Adrenal_Gland	1.6296e-08	9.13174e-06	5.64733	NA	NA	NA	1	1	1	0	3	-1.78252	-7.56458	-2.00452	7.5548	2.27581	-8.19841	NA	NA	0.074665	3.8913e-14	0.045014	4.19508e-14	0.0228577	2.43589e-16	NA	NA	0.548887	1.80596e-11	0.576097	2.59005e-11	0.454211	1.22679e-13	NA	NA
FADS1	4.4113e-07	0.000107944	5.05029	Testis	3.32725e-07	0.000183985	-5.1039	Artery_Aorta	8.50669e-09	4.99637e-06	5.7581	NA	NA	NA	1	1	1	0	3	-1.78252	-7.56458	-2.00452	7.5548	2.38428	-8.18453	NA	NA	0.074665	3.8913e-14	0.045014	4.19508e-14	0.0171124	2.73374e-16	NA	NA	0.548887	1.80596e-11	0.576097	2.59005e-11	0.40617	1.50728e-13	NA	NA
FADS1	4.4113e-07	0.000107944	5.05029	Testis	3.32725e-07	0.000183985	-5.1039	Artery_Coronary	8.50669e-09	4.60774e-06	5.7581	NA	NA	NA	1	1	1	0	3	-1.78252	-7.56458	-2.00452	7.5548	2.38428	-8.18453	NA	NA	0.074665	3.8913e-14	0.045014	4.19508e-14	0.0171124	2.73374e-16	NA	NA	0.548887	1.80596e-11	0.576097	2.59005e-11	0.406326	1.73587e-13	NA	NA
FADS1	4.4113e-07	0.000107944	5.05029	Testis	3.32725e-07	0.000183985	-5.1039	Brain_Anterior_cingulate_cortex_BA24	8.006e-07	0.000352999	4.93522	NA	NA	NA	1	1	1	0	3	-1.78252	-7.56458	-2.00452	7.5548	1.54681	-7.90575	NA	NA	0.074665	3.8913e-14	0.045014	4.19508e-14	0.121908	2.66326e-15	NA	NA	0.548887	1.80596e-11	0.576097	2.59005e-11	0.726115	1.77201e-12	NA	NA
FADS1	4.4113e-07	0.000107944	5.05029	Testis	3.32725e-07	0.000183985	-5.1039	Brain_Caudate_basal_ganglia	1.53789e-05	0.00407633	-4.32319	NA	NA	NA	1	1	1	0	3	-1.78252	-7.56458	-2.00452	7.5548	-1.10094	8.20281	NA	NA	0.074665	3.8913e-14	0.045014	4.19508e-14	0.270924	2.34837e-16	NA	NA	0.548887	1.80596e-11	0.576097	2.59005e-11	0.82906	1.47513e-13	NA	NA
FADS1	4.4113e-07	0.000107944	5.05029	Testis	3.32725e-07	0.000183985	-5.1039	Brain_Cerebellar_Hemisphere	1.53789e-05	0.00344579	-4.32319	NA	NA	NA	1	1	1	0	3	-1.78252	-7.56458	-2.00452	7.5548	-1.10094	8.20281	NA	NA	0.074665	3.8913e-14	0.045014	4.19508e-14	0.270924	2.34837e-16	NA	NA	0.548887	1.80596e-11	0.576097	2.59005e-11	0.827842	1.24229e-13	NA	NA
FADS1	4.4113e-07	0.000107944	5.05029	Testis	3.32725e-07	0.000183985	-5.1039	Brain_Cerebellum	3.96884e-05	0.00798411	-4.10929	NA	NA	NA	1	1	1	0	3	-1.78252	-7.56458	-2.00452	7.5548	-0.777087	8.38412	NA	NA	0.074665	3.8913e-14	0.045014	4.19508e-14	0.437107	5.11046e-17	NA	NA	0.548887	1.80596e-11	0.576097	2.59005e-11	0.902224	3.49816e-14	NA	NA
FADS1	4.4113e-07	0.000107944	5.05029	Testis	3.32725e-07	0.000183985	-5.1039	Brain_Hypothalamus	4.3019e-05	0.00952364	-4.09064	NA	NA	NA	1	1	1	0	3	-1.78252	-7.56458	-2.00452	7.5548	-0.766235	8.36204	NA	NA	0.074665	3.8913e-14	0.045014	4.19508e-14	0.443536	6.16408e-17	NA	NA	0.548887	1.80596e-11	0.576097	2.59005e-11	0.910697	5.83665e-14	NA	NA
FADS1	4.4113e-07	0.000107944	5.05029	Testis	3.32725e-07	0.000183985	-5.1039	Brain_Putamen_basal_ganglia	1.53789e-05	0.00448618	-4.32319	NA	NA	NA	1	1	1	0	3	-1.78252	-7.56458	-2.00452	7.5548	-1.10094	8.20281	NA	NA	0.074665	3.8913e-14	0.045014	4.19508e-14	0.270924	2.34837e-16	NA	NA	0.548887	1.80596e-11	0.576097	2.59005e-11	0.849317	2.08911e-13	NA	NA
FADS1	4.4113e-07	0.000107944	5.05029	Testis	3.32725e-07	0.000183985	-5.1039	Brain_Substantia_nigra	1.53789e-05	0.00410107	-4.32319	NA	NA	NA	1	1	1	0	3	-1.78252	-7.56458	-2.00452	7.5548	-1.10094	8.20281	NA	NA	0.074665	3.8913e-14	0.045014	4.19508e-14	0.270924	2.34837e-16	NA	NA	0.548887	1.80596e-11	0.576097	2.59005e-11	0.832082	2.03179e-13	NA	NA
FADS1	4.4113e-07	0.000107944	5.05029	Testis	3.32725e-07	0.000183985	-5.1039	Cells_EBV-transformed_lymphocytes	8.50669e-09	4.27661e-06	5.7581	NA	NA	NA	1	1	1	0	3	-1.78252	-7.56458	-2.00452	7.5548	2.38428	-8.18453	NA	NA	0.074665	3.8913e-14	0.045014	4.19508e-14	0.0171124	2.73374e-16	NA	NA	0.548887	1.80596e-11	0.576097	2.59005e-11	0.412619	1.65728e-13	NA	NA
FADS1	4.4113e-07	0.000107944	5.05029	Testis	3.32725e-07	0.000183985	-5.1039	Ovary	4.34171e-05	0.00841572	-4.0885	NA	NA	NA	1	1	1	0	3	-1.78252	-7.56458	-2.00452	7.5548	-0.766937	8.35527	NA	NA	0.074665	3.8913e-14	0.045014	4.19508e-14	0.443119	6.52813e-17	NA	NA	0.548887	1.80596e-11	0.576097	2.59005e-11	0.90465	4.51335e-14	NA	NA
FADS1	4.4113e-07	0.000107944	5.05029	Testis	3.32725e-07	0.000183985	-5.1039	Pituitary	1.53789e-05	0.00416647	-4.32319	NA	NA	NA	1	1	1	0	3	-1.78252	-7.56458	-2.00452	7.5548	-1.10094	8.20281	NA	NA	0.074665	3.8913e-14	0.045014	4.19508e-14	0.270924	2.34837e-16	NA	NA	0.548887	1.80596e-11	0.576097	2.59005e-11	0.842171	1.28872e-13	NA	NA
FADS1	4.4113e-07	0.000107944	5.05029	Testis	3.32725e-07	0.000183985	-5.1039	Skin_Not_Sun_Exposed_Suprapubic	8.50669e-09	4.66387e-06	5.7581	NA	NA	NA	1	1	1	0	3	-1.78252	-7.56458	-2.00452	7.5548	2.38428	-8.18453	NA	NA	0.074665	3.8913e-14	0.045014	4.19508e-14	0.0171124	2.73374e-16	NA	NA	0.548887	1.80596e-11	0.576097	2.59005e-11	0.403064	1.54915e-13	NA	NA
FADS1	4.4113e-07	0.000107944	5.05029	Testis	3.32725e-07	0.000183985	-5.1039	Stomach	1.6296e-08	9.22251e-06	5.64733	NA	NA	NA	1	1	1	0	3	-1.78252	-7.56458	-2.00452	7.5548	2.27581	-8.19841	NA	NA	0.074665	3.8913e-14	0.045014	4.19508e-14	0.0228577	2.43589e-16	NA	NA	0.548887	1.80596e-11	0.576097	2.59005e-11	0.448035	1.68736e-13	NA	NA
FADS1	4.4113e-07	0.000107944	5.05029	Testis	3.32725e-07	0.000183985	-5.1039	Testis	1.53789e-05	0.00488757	-4.32319	NA	NA	NA	1	1	1	0	3	-1.78252	-7.56458	-2.00452	7.5548	-1.10094	8.20281	NA	NA	0.074665	3.8913e-14	0.045014	4.19508e-14	0.270924	2.34837e-16	NA	NA	0.548887	1.80596e-11	0.576097	2.59005e-11	0.836051	1.62183e-13	NA	NA
FADS1	4.4113e-07	0.000107944	5.05029	Testis	3.32725e-07	0.000183985	-5.1039	smultixcan	8.50669e-09	5.39712e-06	5.7581	NA	NA	NA	1	1	1	0	3	-1.78252	-7.56458	-2.00452	7.5548	2.38428	-8.18453	NA	NA	0.074665	3.8913e-14	0.045014	4.19508e-14	0.0171124	2.73374e-16	NA	NA	0.548887	1.80596e-11	0.576097	2.59005e-11	0.399177	1.51163e-13	NA	NA
FADS1	4.4113e-07	0.000107944	5.05029	Thyroid	4.97992e-07	0.000270244	-5.02708	Adipose_Subcutaneous	1.6296e-08	8.09269e-06	5.64733	NA	NA	NA	1	1	1	0	3	-1.78252	-7.56458	-1.62027	8.17525	2.27581	-8.19841	NA	NA	0.074665	3.8913e-14	0.105175	2.95241e-16	0.0228577	2.43589e-16	NA	NA	0.548887	1.80596e-11	0.686169	1.72652e-13	0.443662	1.34556e-13	NA	NA
FADS1	4.4113e-07	0.000107944	5.05029	Thyroid	4.97992e-07	0.000270244	-5.02708	Adrenal_Gland	1.6296e-08	9.13174e-06	5.64733	NA	NA	NA	1	1	1	0	3	-1.78252	-7.56458	-1.62027	8.17525	2.27581	-8.19841	NA	NA	0.074665	3.8913e-14	0.105175	2.95241e-16	0.0228577	2.43589e-16	NA	NA	0.548887	1.80596e-11	0.686169	1.72652e-13	0.454211	1.22679e-13	NA	NA
FADS1	4.4113e-07	0.000107944	5.05029	Thyroid	4.97992e-07	0.000270244	-5.02708	Artery_Aorta	8.50669e-09	4.99637e-06	5.7581	NA	NA	NA	1	1	1	0	3	-1.78252	-7.56458	-1.62027	8.17525	2.38428	-8.18453	NA	NA	0.074665	3.8913e-14	0.105175	2.95241e-16	0.0171124	2.73374e-16	NA	NA	0.548887	1.80596e-11	0.686169	1.72652e-13	0.40617	1.50728e-13	NA	NA
FADS1	4.4113e-07	0.000107944	5.05029	Thyroid	4.97992e-07	0.000270244	-5.02708	Artery_Coronary	8.50669e-09	4.60774e-06	5.7581	NA	NA	NA	1	1	1	0	3	-1.78252	-7.56458	-1.62027	8.17525	2.38428	-8.18453	NA	NA	0.074665	3.8913e-14	0.105175	2.95241e-16	0.0171124	2.73374e-16	NA	NA	0.548887	1.80596e-11	0.686169	1.72652e-13	0.406326	1.73587e-13	NA	NA
FADS1	4.4113e-07	0.000107944	5.05029	Thyroid	4.97992e-07	0.000270244	-5.02708	Brain_Anterior_cingulate_cortex_BA24	8.006e-07	0.000352999	4.93522	NA	NA	NA	1	1	1	0	3	-1.78252	-7.56458	-1.62027	8.17525	1.54681	-7.90575	NA	NA	0.074665	3.8913e-14	0.105175	2.95241e-16	0.121908	2.66326e-15	NA	NA	0.548887	1.80596e-11	0.686169	1.72652e-13	0.726115	1.77201e-12	NA	NA
FADS1	4.4113e-07	0.000107944	5.05029	Thyroid	4.97992e-07	0.000270244	-5.02708	Brain_Caudate_basal_ganglia	1.53789e-05	0.00407633	-4.32319	NA	NA	NA	1	1	1	0	3	-1.78252	-7.56458	-1.62027	8.17525	-1.10094	8.20281	NA	NA	0.074665	3.8913e-14	0.105175	2.95241e-16	0.270924	2.34837e-16	NA	NA	0.548887	1.80596e-11	0.686169	1.72652e-13	0.82906	1.47513e-13	NA	NA
FADS1	4.4113e-07	0.000107944	5.05029	Thyroid	4.97992e-07	0.000270244	-5.02708	Brain_Cerebellar_Hemisphere	1.53789e-05	0.00344579	-4.32319	NA	NA	NA	1	1	1	0	3	-1.78252	-7.56458	-1.62027	8.17525	-1.10094	8.20281	NA	NA	0.074665	3.8913e-14	0.105175	2.95241e-16	0.270924	2.34837e-16	NA	NA	0.548887	1.80596e-11	0.686169	1.72652e-13	0.827842	1.24229e-13	NA	NA
FADS1	4.4113e-07	0.000107944	5.05029	Thyroid	4.97992e-07	0.000270244	-5.02708	Brain_Cerebellum	3.96884e-05	0.00798411	-4.10929	NA	NA	NA	1	1	1	0	3	-1.78252	-7.56458	-1.62027	8.17525	-0.777087	8.38412	NA	NA	0.074665	3.8913e-14	0.105175	2.95241e-16	0.437107	5.11046e-17	NA	NA	0.548887	1.80596e-11	0.686169	1.72652e-13	0.902224	3.49816e-14	NA	NA
FADS1	4.4113e-07	0.000107944	5.05029	Thyroid	4.97992e-07	0.000270244	-5.02708	Brain_Hypothalamus	4.3019e-05	0.00952364	-4.09064	NA	NA	NA	1	1	1	0	3	-1.78252	-7.56458	-1.62027	8.17525	-0.766235	8.36204	NA	NA	0.074665	3.8913e-14	0.105175	2.95241e-16	0.443536	6.16408e-17	NA	NA	0.548887	1.80596e-11	0.686169	1.72652e-13	0.910697	5.83665e-14	NA	NA
FADS1	4.4113e-07	0.000107944	5.05029	Thyroid	4.97992e-07	0.000270244	-5.02708	Brain_Putamen_basal_ganglia	1.53789e-05	0.00448618	-4.32319	NA	NA	NA	1	1	1	0	3	-1.78252	-7.56458	-1.62027	8.17525	-1.10094	8.20281	NA	NA	0.074665	3.8913e-14	0.105175	2.95241e-16	0.270924	2.34837e-16	NA	NA	0.548887	1.80596e-11	0.686169	1.72652e-13	0.849317	2.08911e-13	NA	NA
FADS1	4.4113e-07	0.000107944	5.05029	Thyroid	4.97992e-07	0.000270244	-5.02708	Brain_Substantia_nigra	1.53789e-05	0.00410107	-4.32319	NA	NA	NA	1	1	1	0	3	-1.78252	-7.56458	-1.62027	8.17525	-1.10094	8.20281	NA	NA	0.074665	3.8913e-14	0.105175	2.95241e-16	0.270924	2.34837e-16	NA	NA	0.548887	1.80596e-11	0.686169	1.72652e-13	0.832082	2.03179e-13	NA	NA
FADS1	4.4113e-07	0.000107944	5.05029	Thyroid	4.97992e-07	0.000270244	-5.02708	Cells_EBV-transformed_lymphocytes	8.50669e-09	4.27661e-06	5.7581	NA	NA	NA	1	1	1	0	3	-1.78252	-7.56458	-1.62027	8.17525	2.38428	-8.18453	NA	NA	0.074665	3.8913e-14	0.105175	2.95241e-16	0.0171124	2.73374e-16	NA	NA	0.548887	1.80596e-11	0.686169	1.72652e-13	0.412619	1.65728e-13	NA	NA
FADS1	4.4113e-07	0.000107944	5.05029	Thyroid	4.97992e-07	0.000270244	-5.02708	Ovary	4.34171e-05	0.00841572	-4.0885	NA	NA	NA	1	1	1	0	3	-1.78252	-7.56458	-1.62027	8.17525	-0.766937	8.35527	NA	NA	0.074665	3.8913e-14	0.105175	2.95241e-16	0.443119	6.52813e-17	NA	NA	0.548887	1.80596e-11	0.686169	1.72652e-13	0.90465	4.51335e-14	NA	NA
FADS1	4.4113e-07	0.000107944	5.05029	Thyroid	4.97992e-07	0.000270244	-5.02708	Pituitary	1.53789e-05	0.00416647	-4.32319	NA	NA	NA	1	1	1	0	3	-1.78252	-7.56458	-1.62027	8.17525	-1.10094	8.20281	NA	NA	0.074665	3.8913e-14	0.105175	2.95241e-16	0.270924	2.34837e-16	NA	NA	0.548887	1.80596e-11	0.686169	1.72652e-13	0.842171	1.28872e-13	NA	NA
FADS1	4.4113e-07	0.000107944	5.05029	Thyroid	4.97992e-07	0.000270244	-5.02708	Skin_Not_Sun_Exposed_Suprapubic	8.50669e-09	4.66387e-06	5.7581	NA	NA	NA	1	1	1	0	3	-1.78252	-7.56458	-1.62027	8.17525	2.38428	-8.18453	NA	NA	0.074665	3.8913e-14	0.105175	2.95241e-16	0.0171124	2.73374e-16	NA	NA	0.548887	1.80596e-11	0.686169	1.72652e-13	0.403064	1.54915e-13	NA	NA
FADS1	4.4113e-07	0.000107944	5.05029	Thyroid	4.97992e-07	0.000270244	-5.02708	Stomach	1.6296e-08	9.22251e-06	5.64733	NA	NA	NA	1	1	1	0	3	-1.78252	-7.56458	-1.62027	8.17525	2.27581	-8.19841	NA	NA	0.074665	3.8913e-14	0.105175	2.95241e-16	0.0228577	2.43589e-16	NA	NA	0.548887	1.80596e-11	0.686169	1.72652e-13	0.448035	1.68736e-13	NA	NA
FADS1	4.4113e-07	0.000107944	5.05029	Thyroid	4.97992e-07	0.000270244	-5.02708	Testis	1.53789e-05	0.00488757	-4.32319	NA	NA	NA	1	1	1	0	3	-1.78252	-7.56458	-1.62027	8.17525	-1.10094	8.20281	NA	NA	0.074665	3.8913e-14	0.105175	2.95241e-16	0.270924	2.34837e-16	NA	NA	0.548887	1.80596e-11	0.686169	1.72652e-13	0.836051	1.62183e-13	NA	NA
FADS1	4.4113e-07	0.000107944	5.05029	Thyroid	4.97992e-07	0.000270244	-5.02708	smultixcan	8.50669e-09	5.39712e-06	5.7581	NA	NA	NA	1	1	1	0	3	-1.78252	-7.56458	-1.62027	8.17525	2.38428	-8.18453	NA	NA	0.074665	3.8913e-14	0.105175	2.95241e-16	0.0171124	2.73374e-16	NA	NA	0.548887	1.80596e-11	0.686169	1.72652e-13	0.399177	1.51163e-13	NA	NA
FADS1	4.4113e-07	0.000107944	5.05029	Uterus	8.006e-07	0.000429602	-4.93522	Adipose_Subcutaneous	1.6296e-08	8.09269e-06	5.64733	NA	NA	NA	1	1	1	0	3	-1.78252	-7.56458	-1.54681	7.90575	2.27581	-8.19841	NA	NA	0.074665	3.8913e-14	0.121908	2.66326e-15	0.0228577	2.43589e-16	NA	NA	0.548887	1.80596e-11	0.738339	1.98129e-12	0.443662	1.34556e-13	NA	NA
FADS1	4.4113e-07	0.000107944	5.05029	Uterus	8.006e-07	0.000429602	-4.93522	Adrenal_Gland	1.6296e-08	9.13174e-06	5.64733	NA	NA	NA	1	1	1	0	3	-1.78252	-7.56458	-1.54681	7.90575	2.27581	-8.19841	NA	NA	0.074665	3.8913e-14	0.121908	2.66326e-15	0.0228577	2.43589e-16	NA	NA	0.548887	1.80596e-11	0.738339	1.98129e-12	0.454211	1.22679e-13	NA	NA
FADS1	4.4113e-07	0.000107944	5.05029	Uterus	8.006e-07	0.000429602	-4.93522	Artery_Aorta	8.50669e-09	4.99637e-06	5.7581	NA	NA	NA	1	1	1	0	3	-1.78252	-7.56458	-1.54681	7.90575	2.38428	-8.18453	NA	NA	0.074665	3.8913e-14	0.121908	2.66326e-15	0.0171124	2.73374e-16	NA	NA	0.548887	1.80596e-11	0.738339	1.98129e-12	0.40617	1.50728e-13	NA	NA
FADS1	4.4113e-07	0.000107944	5.05029	Uterus	8.006e-07	0.000429602	-4.93522	Artery_Coronary	8.50669e-09	4.60774e-06	5.7581	NA	NA	NA	1	1	1	0	3	-1.78252	-7.56458	-1.54681	7.90575	2.38428	-8.18453	NA	NA	0.074665	3.8913e-14	0.121908	2.66326e-15	0.0171124	2.73374e-16	NA	NA	0.548887	1.80596e-11	0.738339	1.98129e-12	0.406326	1.73587e-13	NA	NA
FADS1	4.4113e-07	0.000107944	5.05029	Uterus	8.006e-07	0.000429602	-4.93522	Brain_Anterior_cingulate_cortex_BA24	8.006e-07	0.000352999	4.93522	NA	NA	NA	1	1	1	0	3	-1.78252	-7.56458	-1.54681	7.90575	1.54681	-7.90575	NA	NA	0.074665	3.8913e-14	0.121908	2.66326e-15	0.121908	2.66326e-15	NA	NA	0.548887	1.80596e-11	0.738339	1.98129e-12	0.726115	1.77201e-12	NA	NA
FADS1	4.4113e-07	0.000107944	5.05029	Uterus	8.006e-07	0.000429602	-4.93522	Brain_Caudate_basal_ganglia	1.53789e-05	0.00407633	-4.32319	NA	NA	NA	1	1	1	0	3	-1.78252	-7.56458	-1.54681	7.90575	-1.10094	8.20281	NA	NA	0.074665	3.8913e-14	0.121908	2.66326e-15	0.270924	2.34837e-16	NA	NA	0.548887	1.80596e-11	0.738339	1.98129e-12	0.82906	1.47513e-13	NA	NA
FADS1	4.4113e-07	0.000107944	5.05029	Uterus	8.006e-07	0.000429602	-4.93522	Brain_Cerebellar_Hemisphere	1.53789e-05	0.00344579	-4.32319	NA	NA	NA	1	1	1	0	3	-1.78252	-7.56458	-1.54681	7.90575	-1.10094	8.20281	NA	NA	0.074665	3.8913e-14	0.121908	2.66326e-15	0.270924	2.34837e-16	NA	NA	0.548887	1.80596e-11	0.738339	1.98129e-12	0.827842	1.24229e-13	NA	NA
FADS1	4.4113e-07	0.000107944	5.05029	Uterus	8.006e-07	0.000429602	-4.93522	Brain_Cerebellum	3.96884e-05	0.00798411	-4.10929	NA	NA	NA	1	1	1	0	3	-1.78252	-7.56458	-1.54681	7.90575	-0.777087	8.38412	NA	NA	0.074665	3.8913e-14	0.121908	2.66326e-15	0.437107	5.11046e-17	NA	NA	0.548887	1.80596e-11	0.738339	1.98129e-12	0.902224	3.49816e-14	NA	NA
FADS1	4.4113e-07	0.000107944	5.05029	Uterus	8.006e-07	0.000429602	-4.93522	Brain_Hypothalamus	4.3019e-05	0.00952364	-4.09064	NA	NA	NA	1	1	1	0	3	-1.78252	-7.56458	-1.54681	7.90575	-0.766235	8.36204	NA	NA	0.074665	3.8913e-14	0.121908	2.66326e-15	0.443536	6.16408e-17	NA	NA	0.548887	1.80596e-11	0.738339	1.98129e-12	0.910697	5.83665e-14	NA	NA
FADS1	4.4113e-07	0.000107944	5.05029	Uterus	8.006e-07	0.000429602	-4.93522	Brain_Putamen_basal_ganglia	1.53789e-05	0.00448618	-4.32319	NA	NA	NA	1	1	1	0	3	-1.78252	-7.56458	-1.54681	7.90575	-1.10094	8.20281	NA	NA	0.074665	3.8913e-14	0.121908	2.66326e-15	0.270924	2.34837e-16	NA	NA	0.548887	1.80596e-11	0.738339	1.98129e-12	0.849317	2.08911e-13	NA	NA
FADS1	4.4113e-07	0.000107944	5.05029	Uterus	8.006e-07	0.000429602	-4.93522	Brain_Substantia_nigra	1.53789e-05	0.00410107	-4.32319	NA	NA	NA	1	1	1	0	3	-1.78252	-7.56458	-1.54681	7.90575	-1.10094	8.20281	NA	NA	0.074665	3.8913e-14	0.121908	2.66326e-15	0.270924	2.34837e-16	NA	NA	0.548887	1.80596e-11	0.738339	1.98129e-12	0.832082	2.03179e-13	NA	NA
FADS1	4.4113e-07	0.000107944	5.05029	Uterus	8.006e-07	0.000429602	-4.93522	Cells_EBV-transformed_lymphocytes	8.50669e-09	4.27661e-06	5.7581	NA	NA	NA	1	1	1	0	3	-1.78252	-7.56458	-1.54681	7.90575	2.38428	-8.18453	NA	NA	0.074665	3.8913e-14	0.121908	2.66326e-15	0.0171124	2.73374e-16	NA	NA	0.548887	1.80596e-11	0.738339	1.98129e-12	0.412619	1.65728e-13	NA	NA
FADS1	4.4113e-07	0.000107944	5.05029	Uterus	8.006e-07	0.000429602	-4.93522	Ovary	4.34171e-05	0.00841572	-4.0885	NA	NA	NA	1	1	1	0	3	-1.78252	-7.56458	-1.54681	7.90575	-0.766937	8.35527	NA	NA	0.074665	3.8913e-14	0.121908	2.66326e-15	0.443119	6.52813e-17	NA	NA	0.548887	1.80596e-11	0.738339	1.98129e-12	0.90465	4.51335e-14	NA	NA
FADS1	4.4113e-07	0.000107944	5.05029	Uterus	8.006e-07	0.000429602	-4.93522	Pituitary	1.53789e-05	0.00416647	-4.32319	NA	NA	NA	1	1	1	0	3	-1.78252	-7.56458	-1.54681	7.90575	-1.10094	8.20281	NA	NA	0.074665	3.8913e-14	0.121908	2.66326e-15	0.270924	2.34837e-16	NA	NA	0.548887	1.80596e-11	0.738339	1.98129e-12	0.842171	1.28872e-13	NA	NA
FADS1	4.4113e-07	0.000107944	5.05029	Uterus	8.006e-07	0.000429602	-4.93522	Skin_Not_Sun_Exposed_Suprapubic	8.50669e-09	4.66387e-06	5.7581	NA	NA	NA	1	1	1	0	3	-1.78252	-7.56458	-1.54681	7.90575	2.38428	-8.18453	NA	NA	0.074665	3.8913e-14	0.121908	2.66326e-15	0.0171124	2.73374e-16	NA	NA	0.548887	1.80596e-11	0.738339	1.98129e-12	0.403064	1.54915e-13	NA	NA
FADS1	4.4113e-07	0.000107944	5.05029	Uterus	8.006e-07	0.000429602	-4.93522	Stomach	1.6296e-08	9.22251e-06	5.64733	NA	NA	NA	1	1	1	0	3	-1.78252	-7.56458	-1.54681	7.90575	2.27581	-8.19841	NA	NA	0.074665	3.8913e-14	0.121908	2.66326e-15	0.0228577	2.43589e-16	NA	NA	0.548887	1.80596e-11	0.738339	1.98129e-12	0.448035	1.68736e-13	NA	NA
FADS1	4.4113e-07	0.000107944	5.05029	Uterus	8.006e-07	0.000429602	-4.93522	Testis	1.53789e-05	0.00488757	-4.32319	NA	NA	NA	1	1	1	0	3	-1.78252	-7.56458	-1.54681	7.90575	-1.10094	8.20281	NA	NA	0.074665	3.8913e-14	0.121908	2.66326e-15	0.270924	2.34837e-16	NA	NA	0.548887	1.80596e-11	0.738339	1.98129e-12	0.836051	1.62183e-13	NA	NA
FADS1	4.4113e-07	0.000107944	5.05029	Uterus	8.006e-07	0.000429602	-4.93522	smultixcan	8.50669e-09	5.39712e-06	5.7581	NA	NA	NA	1	1	1	0	3	-1.78252	-7.56458	-1.54681	7.90575	2.38428	-8.18453	NA	NA	0.074665	3.8913e-14	0.121908	2.66326e-15	0.0171124	2.73374e-16	NA	NA	0.548887	1.80596e-11	0.738339	1.98129e-12	0.399177	1.51163e-13	NA	NA
FADS1	4.4113e-07	0.000107944	5.05029	Vagina	7.2733e-07	0.000363242	-4.95392	Adipose_Subcutaneous	1.6296e-08	8.09269e-06	5.64733	NA	NA	NA	1	1	1	0	3	-1.78252	-7.56458	-1.93457	7.22564	2.27581	-8.19841	NA	NA	0.074665	3.8913e-14	0.0530429	4.98762e-13	0.0228577	2.43589e-16	NA	NA	0.548887	1.80596e-11	0.610889	2.70878e-10	0.443662	1.34556e-13	NA	NA
FADS1	4.4113e-07	0.000107944	5.05029	Vagina	7.2733e-07	0.000363242	-4.95392	Adrenal_Gland	1.6296e-08	9.13174e-06	5.64733	NA	NA	NA	1	1	1	0	3	-1.78252	-7.56458	-1.93457	7.22564	2.27581	-8.19841	NA	NA	0.074665	3.8913e-14	0.0530429	4.98762e-13	0.0228577	2.43589e-16	NA	NA	0.548887	1.80596e-11	0.610889	2.70878e-10	0.454211	1.22679e-13	NA	NA
FADS1	4.4113e-07	0.000107944	5.05029	Vagina	7.2733e-07	0.000363242	-4.95392	Artery_Aorta	8.50669e-09	4.99637e-06	5.7581	NA	NA	NA	1	1	1	0	3	-1.78252	-7.56458	-1.93457	7.22564	2.38428	-8.18453	NA	NA	0.074665	3.8913e-14	0.0530429	4.98762e-13	0.0171124	2.73374e-16	NA	NA	0.548887	1.80596e-11	0.610889	2.70878e-10	0.40617	1.50728e-13	NA	NA
FADS1	4.4113e-07	0.000107944	5.05029	Vagina	7.2733e-07	0.000363242	-4.95392	Artery_Coronary	8.50669e-09	4.60774e-06	5.7581	NA	NA	NA	1	1	1	0	3	-1.78252	-7.56458	-1.93457	7.22564	2.38428	-8.18453	NA	NA	0.074665	3.8913e-14	0.0530429	4.98762e-13	0.0171124	2.73374e-16	NA	NA	0.548887	1.80596e-11	0.610889	2.70878e-10	0.406326	1.73587e-13	NA	NA
FADS1	4.4113e-07	0.000107944	5.05029	Vagina	7.2733e-07	0.000363242	-4.95392	Brain_Anterior_cingulate_cortex_BA24	8.006e-07	0.000352999	4.93522	NA	NA	NA	1	1	1	0	3	-1.78252	-7.56458	-1.93457	7.22564	1.54681	-7.90575	NA	NA	0.074665	3.8913e-14	0.0530429	4.98762e-13	0.121908	2.66326e-15	NA	NA	0.548887	1.80596e-11	0.610889	2.70878e-10	0.726115	1.77201e-12	NA	NA
FADS1	4.4113e-07	0.000107944	5.05029	Vagina	7.2733e-07	0.000363242	-4.95392	Brain_Caudate_basal_ganglia	1.53789e-05	0.00407633	-4.32319	NA	NA	NA	1	1	1	0	3	-1.78252	-7.56458	-1.93457	7.22564	-1.10094	8.20281	NA	NA	0.074665	3.8913e-14	0.0530429	4.98762e-13	0.270924	2.34837e-16	NA	NA	0.548887	1.80596e-11	0.610889	2.70878e-10	0.82906	1.47513e-13	NA	NA
FADS1	4.4113e-07	0.000107944	5.05029	Vagina	7.2733e-07	0.000363242	-4.95392	Brain_Cerebellar_Hemisphere	1.53789e-05	0.00344579	-4.32319	NA	NA	NA	1	1	1	0	3	-1.78252	-7.56458	-1.93457	7.22564	-1.10094	8.20281	NA	NA	0.074665	3.8913e-14	0.0530429	4.98762e-13	0.270924	2.34837e-16	NA	NA	0.548887	1.80596e-11	0.610889	2.70878e-10	0.827842	1.24229e-13	NA	NA
FADS1	4.4113e-07	0.000107944	5.05029	Vagina	7.2733e-07	0.000363242	-4.95392	Brain_Cerebellum	3.96884e-05	0.00798411	-4.10929	NA	NA	NA	1	1	1	0	3	-1.78252	-7.56458	-1.93457	7.22564	-0.777087	8.38412	NA	NA	0.074665	3.8913e-14	0.0530429	4.98762e-13	0.437107	5.11046e-17	NA	NA	0.548887	1.80596e-11	0.610889	2.70878e-10	0.902224	3.49816e-14	NA	NA
FADS1	4.4113e-07	0.000107944	5.05029	Vagina	7.2733e-07	0.000363242	-4.95392	Brain_Hypothalamus	4.3019e-05	0.00952364	-4.09064	NA	NA	NA	1	1	1	0	3	-1.78252	-7.56458	-1.93457	7.22564	-0.766235	8.36204	NA	NA	0.074665	3.8913e-14	0.0530429	4.98762e-13	0.443536	6.16408e-17	NA	NA	0.548887	1.80596e-11	0.610889	2.70878e-10	0.910697	5.83665e-14	NA	NA
FADS1	4.4113e-07	0.000107944	5.05029	Vagina	7.2733e-07	0.000363242	-4.95392	Brain_Putamen_basal_ganglia	1.53789e-05	0.00448618	-4.32319	NA	NA	NA	1	1	1	0	3	-1.78252	-7.56458	-1.93457	7.22564	-1.10094	8.20281	NA	NA	0.074665	3.8913e-14	0.0530429	4.98762e-13	0.270924	2.34837e-16	NA	NA	0.548887	1.80596e-11	0.610889	2.70878e-10	0.849317	2.08911e-13	NA	NA
FADS1	4.4113e-07	0.000107944	5.05029	Vagina	7.2733e-07	0.000363242	-4.95392	Brain_Substantia_nigra	1.53789e-05	0.00410107	-4.32319	NA	NA	NA	1	1	1	0	3	-1.78252	-7.56458	-1.93457	7.22564	-1.10094	8.20281	NA	NA	0.074665	3.8913e-14	0.0530429	4.98762e-13	0.270924	2.34837e-16	NA	NA	0.548887	1.80596e-11	0.610889	2.70878e-10	0.832082	2.03179e-13	NA	NA
FADS1	4.4113e-07	0.000107944	5.05029	Vagina	7.2733e-07	0.000363242	-4.95392	Cells_EBV-transformed_lymphocytes	8.50669e-09	4.27661e-06	5.7581	NA	NA	NA	1	1	1	0	3	-1.78252	-7.56458	-1.93457	7.22564	2.38428	-8.18453	NA	NA	0.074665	3.8913e-14	0.0530429	4.98762e-13	0.0171124	2.73374e-16	NA	NA	0.548887	1.80596e-11	0.610889	2.70878e-10	0.412619	1.65728e-13	NA	NA
FADS1	4.4113e-07	0.000107944	5.05029	Vagina	7.2733e-07	0.000363242	-4.95392	Ovary	4.34171e-05	0.00841572	-4.0885	NA	NA	NA	1	1	1	0	3	-1.78252	-7.56458	-1.93457	7.22564	-0.766937	8.35527	NA	NA	0.074665	3.8913e-14	0.0530429	4.98762e-13	0.443119	6.52813e-17	NA	NA	0.548887	1.80596e-11	0.610889	2.70878e-10	0.90465	4.51335e-14	NA	NA
FADS1	4.4113e-07	0.000107944	5.05029	Vagina	7.2733e-07	0.000363242	-4.95392	Pituitary	1.53789e-05	0.00416647	-4.32319	NA	NA	NA	1	1	1	0	3	-1.78252	-7.56458	-1.93457	7.22564	-1.10094	8.20281	NA	NA	0.074665	3.8913e-14	0.0530429	4.98762e-13	0.270924	2.34837e-16	NA	NA	0.548887	1.80596e-11	0.610889	2.70878e-10	0.842171	1.28872e-13	NA	NA
FADS1	4.4113e-07	0.000107944	5.05029	Vagina	7.2733e-07	0.000363242	-4.95392	Skin_Not_Sun_Exposed_Suprapubic	8.50669e-09	4.66387e-06	5.7581	NA	NA	NA	1	1	1	0	3	-1.78252	-7.56458	-1.93457	7.22564	2.38428	-8.18453	NA	NA	0.074665	3.8913e-14	0.0530429	4.98762e-13	0.0171124	2.73374e-16	NA	NA	0.548887	1.80596e-11	0.610889	2.70878e-10	0.403064	1.54915e-13	NA	NA
FADS1	4.4113e-07	0.000107944	5.05029	Vagina	7.2733e-07	0.000363242	-4.95392	Stomach	1.6296e-08	9.22251e-06	5.64733	NA	NA	NA	1	1	1	0	3	-1.78252	-7.56458	-1.93457	7.22564	2.27581	-8.19841	NA	NA	0.074665	3.8913e-14	0.0530429	4.98762e-13	0.0228577	2.43589e-16	NA	NA	0.548887	1.80596e-11	0.610889	2.70878e-10	0.448035	1.68736e-13	NA	NA
FADS1	4.4113e-07	0.000107944	5.05029	Vagina	7.2733e-07	0.000363242	-4.95392	Testis	1.53789e-05	0.00488757	-4.32319	NA	NA	NA	1	1	1	0	3	-1.78252	-7.56458	-1.93457	7.22564	-1.10094	8.20281	NA	NA	0.074665	3.8913e-14	0.0530429	4.98762e-13	0.270924	2.34837e-16	NA	NA	0.548887	1.80596e-11	0.610889	2.70878e-10	0.836051	1.62183e-13	NA	NA
FADS1	4.4113e-07	0.000107944	5.05029	Vagina	7.2733e-07	0.000363242	-4.95392	smultixcan	8.50669e-09	5.39712e-06	5.7581	NA	NA	NA	1	1	1	0	3	-1.78252	-7.56458	-1.93457	7.22564	2.38428	-8.18453	NA	NA	0.074665	3.8913e-14	0.0530429	4.98762e-13	0.0171124	2.73374e-16	NA	NA	0.548887	1.80596e-11	0.610889	2.70878e-10	0.399177	1.51163e-13	NA	NA
FADS1	4.4113e-07	0.000107944	5.05029	Whole_Blood	8.006e-07	0.000425479	4.93522	Adipose_Subcutaneous	1.6296e-08	8.09269e-06	5.64733	NA	NA	NA	1	1	1	0	3	-1.78252	-7.56458	1.54681	-7.90575	2.27581	-8.19841	NA	NA	0.074665	3.8913e-14	0.121908	2.66326e-15	0.0228577	2.43589e-16	NA	NA	0.548887	1.80596e-11	0.722708	1.55824e-12	0.443662	1.34556e-13	NA	NA
FADS1	4.4113e-07	0.000107944	5.05029	Whole_Blood	8.006e-07	0.000425479	4.93522	Adrenal_Gland	1.6296e-08	9.13174e-06	5.64733	NA	NA	NA	1	1	1	0	3	-1.78252	-7.56458	1.54681	-7.90575	2.27581	-8.19841	NA	NA	0.074665	3.8913e-14	0.121908	2.66326e-15	0.0228577	2.43589e-16	NA	NA	0.548887	1.80596e-11	0.722708	1.55824e-12	0.454211	1.22679e-13	NA	NA
FADS1	4.4113e-07	0.000107944	5.05029	Whole_Blood	8.006e-07	0.000425479	4.93522	Artery_Aorta	8.50669e-09	4.99637e-06	5.7581	NA	NA	NA	1	1	1	0	3	-1.78252	-7.56458	1.54681	-7.90575	2.38428	-8.18453	NA	NA	0.074665	3.8913e-14	0.121908	2.66326e-15	0.0171124	2.73374e-16	NA	NA	0.548887	1.80596e-11	0.722708	1.55824e-12	0.40617	1.50728e-13	NA	NA
FADS1	4.4113e-07	0.000107944	5.05029	Whole_Blood	8.006e-07	0.000425479	4.93522	Artery_Coronary	8.50669e-09	4.60774e-06	5.7581	NA	NA	NA	1	1	1	0	3	-1.78252	-7.56458	1.54681	-7.90575	2.38428	-8.18453	NA	NA	0.074665	3.8913e-14	0.121908	2.66326e-15	0.0171124	2.73374e-16	NA	NA	0.548887	1.80596e-11	0.722708	1.55824e-12	0.406326	1.73587e-13	NA	NA
FADS1	4.4113e-07	0.000107944	5.05029	Whole_Blood	8.006e-07	0.000425479	4.93522	Brain_Anterior_cingulate_cortex_BA24	8.006e-07	0.000352999	4.93522	NA	NA	NA	1	1	1	0	3	-1.78252	-7.56458	1.54681	-7.90575	1.54681	-7.90575	NA	NA	0.074665	3.8913e-14	0.121908	2.66326e-15	0.121908	2.66326e-15	NA	NA	0.548887	1.80596e-11	0.722708	1.55824e-12	0.726115	1.77201e-12	NA	NA
FADS1	4.4113e-07	0.000107944	5.05029	Whole_Blood	8.006e-07	0.000425479	4.93522	Brain_Caudate_basal_ganglia	1.53789e-05	0.00407633	-4.32319	NA	NA	NA	1	1	1	0	3	-1.78252	-7.56458	1.54681	-7.90575	-1.10094	8.20281	NA	NA	0.074665	3.8913e-14	0.121908	2.66326e-15	0.270924	2.34837e-16	NA	NA	0.548887	1.80596e-11	0.722708	1.55824e-12	0.82906	1.47513e-13	NA	NA
FADS1	4.4113e-07	0.000107944	5.05029	Whole_Blood	8.006e-07	0.000425479	4.93522	Brain_Cerebellar_Hemisphere	1.53789e-05	0.00344579	-4.32319	NA	NA	NA	1	1	1	0	3	-1.78252	-7.56458	1.54681	-7.90575	-1.10094	8.20281	NA	NA	0.074665	3.8913e-14	0.121908	2.66326e-15	0.270924	2.34837e-16	NA	NA	0.548887	1.80596e-11	0.722708	1.55824e-12	0.827842	1.24229e-13	NA	NA
FADS1	4.4113e-07	0.000107944	5.05029	Whole_Blood	8.006e-07	0.000425479	4.93522	Brain_Cerebellum	3.96884e-05	0.00798411	-4.10929	NA	NA	NA	1	1	1	0	3	-1.78252	-7.56458	1.54681	-7.90575	-0.777087	8.38412	NA	NA	0.074665	3.8913e-14	0.121908	2.66326e-15	0.437107	5.11046e-17	NA	NA	0.548887	1.80596e-11	0.722708	1.55824e-12	0.902224	3.49816e-14	NA	NA
FADS1	4.4113e-07	0.000107944	5.05029	Whole_Blood	8.006e-07	0.000425479	4.93522	Brain_Hypothalamus	4.3019e-05	0.00952364	-4.09064	NA	NA	NA	1	1	1	0	3	-1.78252	-7.56458	1.54681	-7.90575	-0.766235	8.36204	NA	NA	0.074665	3.8913e-14	0.121908	2.66326e-15	0.443536	6.16408e-17	NA	NA	0.548887	1.80596e-11	0.722708	1.55824e-12	0.910697	5.83665e-14	NA	NA
FADS1	4.4113e-07	0.000107944	5.05029	Whole_Blood	8.006e-07	0.000425479	4.93522	Brain_Putamen_basal_ganglia	1.53789e-05	0.00448618	-4.32319	NA	NA	NA	1	1	1	0	3	-1.78252	-7.56458	1.54681	-7.90575	-1.10094	8.20281	NA	NA	0.074665	3.8913e-14	0.121908	2.66326e-15	0.270924	2.34837e-16	NA	NA	0.548887	1.80596e-11	0.722708	1.55824e-12	0.849317	2.08911e-13	NA	NA
FADS1	4.4113e-07	0.000107944	5.05029	Whole_Blood	8.006e-07	0.000425479	4.93522	Brain_Substantia_nigra	1.53789e-05	0.00410107	-4.32319	NA	NA	NA	1	1	1	0	3	-1.78252	-7.56458	1.54681	-7.90575	-1.10094	8.20281	NA	NA	0.074665	3.8913e-14	0.121908	2.66326e-15	0.270924	2.34837e-16	NA	NA	0.548887	1.80596e-11	0.722708	1.55824e-12	0.832082	2.03179e-13	NA	NA
FADS1	4.4113e-07	0.000107944	5.05029	Whole_Blood	8.006e-07	0.000425479	4.93522	Cells_EBV-transformed_lymphocytes	8.50669e-09	4.27661e-06	5.7581	NA	NA	NA	1	1	1	0	3	-1.78252	-7.56458	1.54681	-7.90575	2.38428	-8.18453	NA	NA	0.074665	3.8913e-14	0.121908	2.66326e-15	0.0171124	2.73374e-16	NA	NA	0.548887	1.80596e-11	0.722708	1.55824e-12	0.412619	1.65728e-13	NA	NA
FADS1	4.4113e-07	0.000107944	5.05029	Whole_Blood	8.006e-07	0.000425479	4.93522	Ovary	4.34171e-05	0.00841572	-4.0885	NA	NA	NA	1	1	1	0	3	-1.78252	-7.56458	1.54681	-7.90575	-0.766937	8.35527	NA	NA	0.074665	3.8913e-14	0.121908	2.66326e-15	0.443119	6.52813e-17	NA	NA	0.548887	1.80596e-11	0.722708	1.55824e-12	0.90465	4.51335e-14	NA	NA
FADS1	4.4113e-07	0.000107944	5.05029	Whole_Blood	8.006e-07	0.000425479	4.93522	Pituitary	1.53789e-05	0.00416647	-4.32319	NA	NA	NA	1	1	1	0	3	-1.78252	-7.56458	1.54681	-7.90575	-1.10094	8.20281	NA	NA	0.074665	3.8913e-14	0.121908	2.66326e-15	0.270924	2.34837e-16	NA	NA	0.548887	1.80596e-11	0.722708	1.55824e-12	0.842171	1.28872e-13	NA	NA
FADS1	4.4113e-07	0.000107944	5.05029	Whole_Blood	8.006e-07	0.000425479	4.93522	Skin_Not_Sun_Exposed_Suprapubic	8.50669e-09	4.66387e-06	5.7581	NA	NA	NA	1	1	1	0	3	-1.78252	-7.56458	1.54681	-7.90575	2.38428	-8.18453	NA	NA	0.074665	3.8913e-14	0.121908	2.66326e-15	0.0171124	2.73374e-16	NA	NA	0.548887	1.80596e-11	0.722708	1.55824e-12	0.403064	1.54915e-13	NA	NA
FADS1	4.4113e-07	0.000107944	5.05029	Whole_Blood	8.006e-07	0.000425479	4.93522	Stomach	1.6296e-08	9.22251e-06	5.64733	NA	NA	NA	1	1	1	0	3	-1.78252	-7.56458	1.54681	-7.90575	2.27581	-8.19841	NA	NA	0.074665	3.8913e-14	0.121908	2.66326e-15	0.0228577	2.43589e-16	NA	NA	0.548887	1.80596e-11	0.722708	1.55824e-12	0.448035	1.68736e-13	NA	NA
FADS1	4.4113e-07	0.000107944	5.05029	Whole_Blood	8.006e-07	0.000425479	4.93522	Testis	1.53789e-05	0.00488757	-4.32319	NA	NA	NA	1	1	1	0	3	-1.78252	-7.56458	1.54681	-7.90575	-1.10094	8.20281	NA	NA	0.074665	3.8913e-14	0.121908	2.66326e-15	0.270924	2.34837e-16	NA	NA	0.548887	1.80596e-11	0.722708	1.55824e-12	0.836051	1.62183e-13	NA	NA
FADS1	4.4113e-07	0.000107944	5.05029	Whole_Blood	8.006e-07	0.000425479	4.93522	smultixcan	8.50669e-09	5.39712e-06	5.7581	NA	NA	NA	1	1	1	0	3	-1.78252	-7.56458	1.54681	-7.90575	2.38428	-8.18453	NA	NA	0.074665	3.8913e-14	0.121908	2.66326e-15	0.0171124	2.73374e-16	NA	NA	0.548887	1.80596e-11	0.722708	1.55824e-12	0.399177	1.51163e-13	NA	NA
FADS1	4.4113e-07	0.000107944	5.05029	smultixcan	5.53419e-06	0.000867343	-4.01684	Adipose_Subcutaneous	1.6296e-08	8.09269e-06	5.64733	NA	NA	NA	1	1	1	0	3	-1.78252	-7.56458	-1.6614	5.74672	2.27581	-8.19841	NA	NA	0.074665	3.8913e-14	0.165982	1.73902e-14	0.0228577	2.43589e-16	NA	NA	0.548887	1.80596e-11	0.658886	4.68161e-12	0.443662	1.34556e-13	NA	NA
FADS1	4.4113e-07	0.000107944	5.05029	smultixcan	5.53419e-06	0.000867343	-4.01684	Adrenal_Gland	1.6296e-08	9.13174e-06	5.64733	NA	NA	NA	1	1	1	0	3	-1.78252	-7.56458	-1.6614	5.74672	2.27581	-8.19841	NA	NA	0.074665	3.8913e-14	0.165982	1.73902e-14	0.0228577	2.43589e-16	NA	NA	0.548887	1.80596e-11	0.658886	4.68161e-12	0.454211	1.22679e-13	NA	NA
FADS1	4.4113e-07	0.000107944	5.05029	smultixcan	5.53419e-06	0.000867343	-4.01684	Artery_Aorta	8.50669e-09	4.99637e-06	5.7581	NA	NA	NA	1	1	1	0	3	-1.78252	-7.56458	-1.6614	5.74672	2.38428	-8.18453	NA	NA	0.074665	3.8913e-14	0.165982	1.73902e-14	0.0171124	2.73374e-16	NA	NA	0.548887	1.80596e-11	0.658886	4.68161e-12	0.40617	1.50728e-13	NA	NA
FADS1	4.4113e-07	0.000107944	5.05029	smultixcan	5.53419e-06	0.000867343	-4.01684	Artery_Coronary	8.50669e-09	4.60774e-06	5.7581	NA	NA	NA	1	1	1	0	3	-1.78252	-7.56458	-1.6614	5.74672	2.38428	-8.18453	NA	NA	0.074665	3.8913e-14	0.165982	1.73902e-14	0.0171124	2.73374e-16	NA	NA	0.548887	1.80596e-11	0.658886	4.68161e-12	0.406326	1.73587e-13	NA	NA
FADS1	4.4113e-07	0.000107944	5.05029	smultixcan	5.53419e-06	0.000867343	-4.01684	Brain_Anterior_cingulate_cortex_BA24	8.006e-07	0.000352999	4.93522	NA	NA	NA	1	1	1	0	3	-1.78252	-7.56458	-1.6614	5.74672	1.54681	-7.90575	NA	NA	0.074665	3.8913e-14	0.165982	1.73902e-14	0.121908	2.66326e-15	NA	NA	0.548887	1.80596e-11	0.658886	4.68161e-12	0.726115	1.77201e-12	NA	NA
FADS1	4.4113e-07	0.000107944	5.05029	smultixcan	5.53419e-06	0.000867343	-4.01684	Brain_Caudate_basal_ganglia	1.53789e-05	0.00407633	-4.32319	NA	NA	NA	1	1	1	0	3	-1.78252	-7.56458	-1.6614	5.74672	-1.10094	8.20281	NA	NA	0.074665	3.8913e-14	0.165982	1.73902e-14	0.270924	2.34837e-16	NA	NA	0.548887	1.80596e-11	0.658886	4.68161e-12	0.82906	1.47513e-13	NA	NA
FADS1	4.4113e-07	0.000107944	5.05029	smultixcan	5.53419e-06	0.000867343	-4.01684	Brain_Cerebellar_Hemisphere	1.53789e-05	0.00344579	-4.32319	NA	NA	NA	1	1	1	0	3	-1.78252	-7.56458	-1.6614	5.74672	-1.10094	8.20281	NA	NA	0.074665	3.8913e-14	0.165982	1.73902e-14	0.270924	2.34837e-16	NA	NA	0.548887	1.80596e-11	0.658886	4.68161e-12	0.827842	1.24229e-13	NA	NA
FADS1	4.4113e-07	0.000107944	5.05029	smultixcan	5.53419e-06	0.000867343	-4.01684	Brain_Cerebellum	3.96884e-05	0.00798411	-4.10929	NA	NA	NA	1	1	1	0	3	-1.78252	-7.56458	-1.6614	5.74672	-0.777087	8.38412	NA	NA	0.074665	3.8913e-14	0.165982	1.73902e-14	0.437107	5.11046e-17	NA	NA	0.548887	1.80596e-11	0.658886	4.68161e-12	0.902224	3.49816e-14	NA	NA
FADS1	4.4113e-07	0.000107944	5.05029	smultixcan	5.53419e-06	0.000867343	-4.01684	Brain_Hypothalamus	4.3019e-05	0.00952364	-4.09064	NA	NA	NA	1	1	1	0	3	-1.78252	-7.56458	-1.6614	5.74672	-0.766235	8.36204	NA	NA	0.074665	3.8913e-14	0.165982	1.73902e-14	0.443536	6.16408e-17	NA	NA	0.548887	1.80596e-11	0.658886	4.68161e-12	0.910697	5.83665e-14	NA	NA
FADS1	4.4113e-07	0.000107944	5.05029	smultixcan	5.53419e-06	0.000867343	-4.01684	Brain_Putamen_basal_ganglia	1.53789e-05	0.00448618	-4.32319	NA	NA	NA	1	1	1	0	3	-1.78252	-7.56458	-1.6614	5.74672	-1.10094	8.20281	NA	NA	0.074665	3.8913e-14	0.165982	1.73902e-14	0.270924	2.34837e-16	NA	NA	0.548887	1.80596e-11	0.658886	4.68161e-12	0.849317	2.08911e-13	NA	NA
FADS1	4.4113e-07	0.000107944	5.05029	smultixcan	5.53419e-06	0.000867343	-4.01684	Brain_Substantia_nigra	1.53789e-05	0.00410107	-4.32319	NA	NA	NA	1	1	1	0	3	-1.78252	-7.56458	-1.6614	5.74672	-1.10094	8.20281	NA	NA	0.074665	3.8913e-14	0.165982	1.73902e-14	0.270924	2.34837e-16	NA	NA	0.548887	1.80596e-11	0.658886	4.68161e-12	0.832082	2.03179e-13	NA	NA
FADS1	4.4113e-07	0.000107944	5.05029	smultixcan	5.53419e-06	0.000867343	-4.01684	Cells_EBV-transformed_lymphocytes	8.50669e-09	4.27661e-06	5.7581	NA	NA	NA	1	1	1	0	3	-1.78252	-7.56458	-1.6614	5.74672	2.38428	-8.18453	NA	NA	0.074665	3.8913e-14	0.165982	1.73902e-14	0.0171124	2.73374e-16	NA	NA	0.548887	1.80596e-11	0.658886	4.68161e-12	0.412619	1.65728e-13	NA	NA
FADS1	4.4113e-07	0.000107944	5.05029	smultixcan	5.53419e-06	0.000867343	-4.01684	Ovary	4.34171e-05	0.00841572	-4.0885	NA	NA	NA	1	1	1	0	3	-1.78252	-7.56458	-1.6614	5.74672	-0.766937	8.35527	NA	NA	0.074665	3.8913e-14	0.165982	1.73902e-14	0.443119	6.52813e-17	NA	NA	0.548887	1.80596e-11	0.658886	4.68161e-12	0.90465	4.51335e-14	NA	NA
FADS1	4.4113e-07	0.000107944	5.05029	smultixcan	5.53419e-06	0.000867343	-4.01684	Pituitary	1.53789e-05	0.00416647	-4.32319	NA	NA	NA	1	1	1	0	3	-1.78252	-7.56458	-1.6614	5.74672	-1.10094	8.20281	NA	NA	0.074665	3.8913e-14	0.165982	1.73902e-14	0.270924	2.34837e-16	NA	NA	0.548887	1.80596e-11	0.658886	4.68161e-12	0.842171	1.28872e-13	NA	NA
FADS1	4.4113e-07	0.000107944	5.05029	smultixcan	5.53419e-06	0.000867343	-4.01684	Skin_Not_Sun_Exposed_Suprapubic	8.50669e-09	4.66387e-06	5.7581	NA	NA	NA	1	1	1	0	3	-1.78252	-7.56458	-1.6614	5.74672	2.38428	-8.18453	NA	NA	0.074665	3.8913e-14	0.165982	1.73902e-14	0.0171124	2.73374e-16	NA	NA	0.548887	1.80596e-11	0.658886	4.68161e-12	0.403064	1.54915e-13	NA	NA
FADS1	4.4113e-07	0.000107944	5.05029	smultixcan	5.53419e-06	0.000867343	-4.01684	Stomach	1.6296e-08	9.22251e-06	5.64733	NA	NA	NA	1	1	1	0	3	-1.78252	-7.56458	-1.6614	5.74672	2.27581	-8.19841	NA	NA	0.074665	3.8913e-14	0.165982	1.73902e-14	0.0228577	2.43589e-16	NA	NA	0.548887	1.80596e-11	0.658886	4.68161e-12	0.448035	1.68736e-13	NA	NA
FADS1	4.4113e-07	0.000107944	5.05029	smultixcan	5.53419e-06	0.000867343	-4.01684	Testis	1.53789e-05	0.00488757	-4.32319	NA	NA	NA	1	1	1	0	3	-1.78252	-7.56458	-1.6614	5.74672	-1.10094	8.20281	NA	NA	0.074665	3.8913e-14	0.165982	1.73902e-14	0.270924	2.34837e-16	NA	NA	0.548887	1.80596e-11	0.658886	4.68161e-12	0.836051	1.62183e-13	NA	NA
FADS1	4.4113e-07	0.000107944	5.05029	smultixcan	5.53419e-06	0.000867343	-4.01684	smultixcan	8.50669e-09	5.39712e-06	5.7581	NA	NA	NA	1	1	1	0	3	-1.78252	-7.56458	-1.6614	5.74672	2.38428	-8.18453	NA	NA	0.074665	3.8913e-14	0.165982	1.73902e-14	0.0171124	2.73374e-16	NA	NA	0.548887	1.80596e-11	0.658886	4.68161e-12	0.399177	1.51163e-13	NA	NA
CCR3	4.9856e-07	0.000117181	5.02687	Whole_Blood	1.20319e-05	0.00327916	4.37701	Whole_Blood	3.5375e-05	0.00693652	4.13578	NA	NA	NA	1	1	1	0	3	-5.31235	2.43853	4.67095	-0.14873	3.43126	-2.28847	NA	NA	1.0822e-07	0.014747	2.99811e-06	0.881766	0.000600774	0.02211	NA	NA	3.89029e-05	0.0945521	0.00207432	0.967345	0.0839282	0.185522	NA	NA
CCR3	4.9856e-07	0.000117181	5.02687	Whole_Blood	1.20319e-05	0.00327916	4.37701	smultixcan	3.5375e-05	0.00696535	4.13578	NA	NA	NA	1	1	1	0	3	-5.31235	2.43853	4.67095	-0.14873	3.43126	-2.28847	NA	NA	1.0822e-07	0.014747	2.99811e-06	0.881766	0.000600774	0.02211	NA	NA	3.89029e-05	0.0945521	0.00207432	0.967345	0.0735412	0.178852	NA	NA
CCR3	4.9856e-07	0.000117181	5.02687	smultixcan	1.13464e-25	6.13498e-22	1.63599	Whole_Blood	3.5375e-05	0.00693652	4.13578	NA	NA	NA	1	1	1	0	3	-5.31235	2.43853	1.56354	0.191337	3.43126	-2.28847	NA	NA	1.0822e-07	0.014747	6.07242e-28	0.484414	0.000600774	0.02211	NA	NA	3.89029e-05	0.0945521	4.41931e-24	0.711307	0.0839282	0.185522	NA	NA
CCR3	4.9856e-07	0.000117181	5.02687	smultixcan	1.13464e-25	6.13498e-22	1.63599	smultixcan	3.5375e-05	0.00696535	4.13578	NA	NA	NA	1	1	1	0	3	-5.31235	2.43853	1.56354	0.191337	3.43126	-2.28847	NA	NA	1.0822e-07	0.014747	6.07242e-28	0.484414	0.000600774	0.02211	NA	NA	3.89029e-05	0.0945521	4.41931e-24	0.711307	0.0735412	0.178852	NA	NA
DMPK	5.2665e-07	0.00012061	-5.01634	Small_Intestine_Terminal_Ileum	8.95085e-08	8.53538e-05	-5.34683	Adrenal_Gland	4.28678e-05	0.00878346	-4.09145	NA	NA	NA	1	1	1	0	3	-2.76421	-3.50709	-3.01612	5.84291	-2.51379	3.99576	NA	NA	0.0057061	0.00045304	0.00256034	5.12981e-09	0.0119442	6.44875e-05	NA	NA	0.192174	0.00849743	0.219003	1.41929e-06	0.359486	0.00341558	NA	NA
DMPK	5.2665e-07	0.00012061	-5.01634	Small_Intestine_Terminal_Ileum	8.95085e-08	8.53538e-05	-5.34683	Artery_Coronary	3.22605e-05	0.00678141	-4.15689	NA	NA	NA	1	1	1	0	3	-2.76421	-3.50709	-3.01612	5.84291	-2.66056	3.84731	NA	NA	0.0057061	0.00045304	0.00256034	5.12981e-09	0.00780117	0.00011942	NA	NA	0.192174	0.00849743	0.219003	1.41929e-06	0.289615	0.00573595	NA	NA
DMPK	5.2665e-07	0.00012061	-5.01634	Small_Intestine_Terminal_Ileum	8.95085e-08	8.53538e-05	-5.34683	Brain_Amygdala	4.28678e-05	0.00969323	-4.09145	NA	NA	NA	1	1	1	0	3	-2.76421	-3.50709	-3.01612	5.84291	-2.51379	3.99576	NA	NA	0.0057061	0.00045304	0.00256034	5.12981e-09	0.0119442	6.44875e-05	NA	NA	0.192174	0.00849743	0.219003	1.41929e-06	0.374012	0.00441517	NA	NA
DMPK	5.2665e-07	0.00012061	-5.01634	Small_Intestine_Terminal_Ileum	8.95085e-08	8.53538e-05	-5.34683	Brain_Anterior_cingulate_cortex_BA24	2.32122e-05	0.00592189	-4.23152	NA	NA	NA	1	1	1	0	3	-2.76421	-3.50709	-3.01612	5.84291	-2.68629	3.9571	NA	NA	0.0057061	0.00045304	0.00256034	5.12981e-09	0.00722494	7.58666e-05	NA	NA	0.192174	0.00849743	0.219003	1.41929e-06	0.300168	0.00465109	NA	NA
DMPK	5.2665e-07	0.00012061	-5.01634	Small_Intestine_Terminal_Ileum	8.95085e-08	8.53538e-05	-5.34683	Brain_Cerebellar_Hemisphere	4.16432e-07	0.000151337	5.06129	NA	NA	NA	1	1	1	0	3	-2.76421	-3.50709	-3.01612	5.84291	2.74485	-5.86603	NA	NA	0.0057061	0.00045304	0.00256034	5.12981e-09	0.00605391	4.46354e-09	NA	NA	0.192174	0.00849743	0.219003	1.41929e-06	0.262023	8.70698e-07	NA	NA
DMPK	5.2665e-07	0.00012061	-5.01634	Small_Intestine_Terminal_Ileum	8.95085e-08	8.53538e-05	-5.34683	Brain_Cerebellum	1.47091e-06	0.000471594	4.81515	NA	NA	NA	1	1	1	0	3	-2.76421	-3.50709	-3.01612	5.84291	2.52181	-5.87845	NA	NA	0.0057061	0.00045304	0.00256034	5.12981e-09	0.0116754	4.14132e-09	NA	NA	0.192174	0.00849743	0.219003	1.41929e-06	0.358285	8.79392e-07	NA	NA
DMPK	5.2665e-07	0.00012061	-5.01634	Small_Intestine_Terminal_Ileum	8.95085e-08	8.53538e-05	-5.34683	Brain_Hypothalamus	4.28678e-05	0.00952364	-4.09145	NA	NA	NA	1	1	1	0	3	-2.76421	-3.50709	-3.01612	5.84291	-2.51379	3.99576	NA	NA	0.0057061	0.00045304	0.00256034	5.12981e-09	0.0119442	6.44875e-05	NA	NA	0.192174	0.00849743	0.219003	1.41929e-06	0.384074	0.0040492	NA	NA
DMPK	5.2665e-07	0.00012061	-5.01634	Small_Intestine_Terminal_Ileum	8.95085e-08	8.53538e-05	-5.34683	Breast_Mammary_Tissue	4.33083e-07	0.000155412	5.05381	NA	NA	NA	1	1	1	0	3	-2.76421	-3.50709	-3.01612	5.84291	2.71496	-5.94104	NA	NA	0.0057061	0.00045304	0.00256034	5.12981e-09	0.0066283	2.83216e-09	NA	NA	0.192174	0.00849743	0.219003	1.41929e-06	0.271411	6.16222e-07	NA	NA
DMPK	5.2665e-07	0.00012061	-5.01634	Small_Intestine_Terminal_Ileum	8.95085e-08	8.53538e-05	-5.34683	Cells_Cultured_fibroblasts	4.39226e-08	2.12994e-05	5.47431	NA	NA	NA	1	1	1	0	3	-2.76421	-3.50709	-3.01612	5.84291	3.1549	-5.73673	NA	NA	0.0057061	0.00045304	0.00256034	5.12981e-09	0.00160554	9.65214e-09	NA	NA	0.192174	0.00849743	0.219003	1.41929e-06	0.140009	1.72803e-06	NA	NA
DMPK	5.2665e-07	0.00012061	-5.01634	Small_Intestine_Terminal_Ileum	8.95085e-08	8.53538e-05	-5.34683	Cells_EBV-transformed_lymphocytes	1.00519e-09	6.25767e-07	-6.10858	NA	NA	NA	1	1	1	0	3	-2.76421	-3.50709	-3.01612	5.84291	-3.53545	6.36023	NA	NA	0.0057061	0.00045304	0.00256034	5.12981e-09	0.000407076	2.01448e-10	NA	NA	0.192174	0.00849743	0.219003	1.41929e-06	0.0535687	5.14205e-08	NA	NA
DMPK	5.2665e-07	0.00012061	-5.01634	Small_Intestine_Terminal_Ileum	8.95085e-08	8.53538e-05	-5.34683	Esophagus_Mucosa	4.28678e-05	0.00820567	-4.09145	NA	NA	NA	1	1	1	0	3	-2.76421	-3.50709	-3.01612	5.84291	-2.51379	3.99576	NA	NA	0.0057061	0.00045304	0.00256034	5.12981e-09	0.0119442	6.44875e-05	NA	NA	0.192174	0.00849743	0.219003	1.41929e-06	0.334168	0.00334114	NA	NA
DMPK	5.2665e-07	0.00012061	-5.01634	Small_Intestine_Terminal_Ileum	8.95085e-08	8.53538e-05	-5.34683	Heart_Atrial_Appendage	3.22605e-05	0.00692953	-4.15689	NA	NA	NA	1	1	1	0	3	-2.76421	-3.50709	-3.01612	5.84291	-2.66056	3.84731	NA	NA	0.0057061	0.00045304	0.00256034	5.12981e-09	0.00780117	0.00011942	NA	NA	0.192174	0.00849743	0.219003	1.41929e-06	0.286066	0.00593043	NA	NA
DMPK	5.2665e-07	0.00012061	-5.01634	Small_Intestine_Terminal_Ileum	8.95085e-08	8.53538e-05	-5.34683	Lung	2.32122e-05	0.00436611	-4.23152	NA	NA	NA	1	1	1	0	3	-2.76421	-3.50709	-3.01612	5.84291	-2.68629	3.9571	NA	NA	0.0057061	0.00045304	0.00256034	5.12981e-09	0.00722494	7.58666e-05	NA	NA	0.192174	0.00849743	0.219003	1.41929e-06	0.263229	0.00393817	NA	NA
DMPK	5.2665e-07	0.00012061	-5.01634	Small_Intestine_Terminal_Ileum	8.95085e-08	8.53538e-05	-5.34683	Minor_Salivary_Gland	4.28678e-05	0.00822327	-4.09145	NA	NA	NA	1	1	1	0	3	-2.76421	-3.50709	-3.01612	5.84291	-2.51379	3.99576	NA	NA	0.0057061	0.00045304	0.00256034	5.12981e-09	0.0119442	6.44875e-05	NA	NA	0.192174	0.00849743	0.219003	1.41929e-06	0.343229	0.00344615	NA	NA
DMPK	5.2665e-07	0.00012061	-5.01634	Small_Intestine_Terminal_Ileum	8.95085e-08	8.53538e-05	-5.34683	Pancreas	3.22605e-05	0.00762804	-4.15689	NA	NA	NA	1	1	1	0	3	-2.76421	-3.50709	-3.01612	5.84291	-2.66056	3.84731	NA	NA	0.0057061	0.00045304	0.00256034	5.12981e-09	0.00780117	0.00011942	NA	NA	0.192174	0.00849743	0.219003	1.41929e-06	0.280923	0.00559179	NA	NA
DMPK	5.2665e-07	0.00012061	-5.01634	Small_Intestine_Terminal_Ileum	8.95085e-08	8.53538e-05	-5.34683	Prostate	4.28678e-05	0.00813449	-4.09145	NA	NA	NA	1	1	1	0	3	-2.76421	-3.50709	-3.01612	5.84291	-2.51379	3.99576	NA	NA	0.0057061	0.00045304	0.00256034	5.12981e-09	0.0119442	6.44875e-05	NA	NA	0.192174	0.00849743	0.219003	1.41929e-06	0.353877	0.00348723	NA	NA
DMPK	5.2665e-07	0.00012061	-5.01634	Small_Intestine_Terminal_Ileum	8.95085e-08	8.53538e-05	-5.34683	Skin_Not_Sun_Exposed_Suprapubic	4.28678e-05	0.00812402	-4.09145	NA	NA	NA	1	1	1	0	3	-2.76421	-3.50709	-3.01612	5.84291	-2.51379	3.99576	NA	NA	0.0057061	0.00045304	0.00256034	5.12981e-09	0.0119442	6.44875e-05	NA	NA	0.192174	0.00849743	0.219003	1.41929e-06	0.347376	0.003523	NA	NA
DMPK	5.2665e-07	0.00012061	-5.01634	Small_Intestine_Terminal_Ileum	8.95085e-08	8.53538e-05	-5.34683	Stomach	4.28678e-05	0.00875566	4.09145	NA	NA	NA	1	1	1	0	3	-2.76421	-3.50709	-3.01612	5.84291	2.51379	-3.99576	NA	NA	0.0057061	0.00045304	0.00256034	5.12981e-09	0.0119442	6.44875e-05	NA	NA	0.192174	0.00849743	0.219003	1.41929e-06	0.34565	0.00364117	NA	NA
DMPK	5.2665e-07	0.00012061	-5.01634	Small_Intestine_Terminal_Ileum	8.95085e-08	8.53538e-05	-5.34683	Thyroid	2.90307e-06	0.00077497	4.67756	NA	NA	NA	1	1	1	0	3	-2.76421	-3.50709	-3.01612	5.84291	2.42792	-5.78113	NA	NA	0.0057061	0.00045304	0.00256034	5.12981e-09	0.0151859	7.42006e-09	NA	NA	0.192174	0.00849743	0.219003	1.41929e-06	0.386428	1.54455e-06	NA	NA
DMPK	5.2665e-07	0.00012061	-5.01634	Small_Intestine_Terminal_Ileum	8.95085e-08	8.53538e-05	-5.34683	Uterus	4.28678e-05	0.00836209	-4.09145	NA	NA	NA	1	1	1	0	3	-2.76421	-3.50709	-3.01612	5.84291	-2.51379	3.99576	NA	NA	0.0057061	0.00045304	0.00256034	5.12981e-09	0.0119442	6.44875e-05	NA	NA	0.192174	0.00849743	0.219003	1.41929e-06	0.358501	0.0034004	NA	NA
DMPK	5.2665e-07	0.00012061	-5.01634	Small_Intestine_Terminal_Ileum	8.95085e-08	8.53538e-05	-5.34683	Vagina	5.42692e-05	0.00990177	-4.03644	NA	NA	NA	1	1	1	0	3	-2.76421	-3.50709	-3.01612	5.84291	-2.6977	3.5993	NA	NA	0.0057061	0.00045304	0.00256034	5.12981e-09	0.00698196	0.000319069	NA	NA	0.192174	0.00849743	0.219003	1.41929e-06	0.290038	0.0120033	NA	NA
DMPK	5.2665e-07	0.00012061	-5.01634	Small_Intestine_Terminal_Ileum	8.95085e-08	8.53538e-05	-5.34683	Whole_Blood	4.28678e-05	0.00814576	4.09145	NA	NA	NA	1	1	1	0	3	-2.76421	-3.50709	-3.01612	5.84291	2.51379	-3.99576	NA	NA	0.0057061	0.00045304	0.00256034	5.12981e-09	0.0119442	6.44875e-05	NA	NA	0.192174	0.00849743	0.219003	1.41929e-06	0.338945	0.00313925	NA	NA
DMPK	5.2665e-07	0.00012061	-5.01634	Small_Intestine_Terminal_Ileum	8.95085e-08	8.53538e-05	-5.34683	smultixcan	7.9362e-06	0.00212552	0.252203	NA	NA	NA	1	1	1	0	3	-2.76421	-3.50709	-3.01612	5.84291	0.194255	-0.103504	NA	NA	0.0057061	0.00045304	0.00256034	5.12981e-09	0.0231094	4.03257e-07	NA	NA	0.192174	0.00849743	0.219003	1.41929e-06	0.441372	4.55761e-05	NA	NA
DMPK	5.2665e-07	0.00012061	-5.01634	smultixcan	2.73391e-07	6.35796e-05	-2.48635	Adrenal_Gland	4.28678e-05	0.00878346	-4.09145	NA	NA	NA	1	1	1	0	3	-2.76421	-3.50709	-1.55411	2.03578	-2.51379	3.99576	NA	NA	0.0057061	0.00045304	0.0154309	5.93139e-12	0.0119442	6.44875e-05	NA	NA	0.192174	0.00849743	0.294238	1.1446e-09	0.359486	0.00341558	NA	NA
DMPK	5.2665e-07	0.00012061	-5.01634	smultixcan	2.73391e-07	6.35796e-05	-2.48635	Artery_Coronary	3.22605e-05	0.00678141	-4.15689	NA	NA	NA	1	1	1	0	3	-2.76421	-3.50709	-1.55411	2.03578	-2.66056	3.84731	NA	NA	0.0057061	0.00045304	0.0154309	5.93139e-12	0.00780117	0.00011942	NA	NA	0.192174	0.00849743	0.294238	1.1446e-09	0.289615	0.00573595	NA	NA
DMPK	5.2665e-07	0.00012061	-5.01634	smultixcan	2.73391e-07	6.35796e-05	-2.48635	Brain_Amygdala	4.28678e-05	0.00969323	-4.09145	NA	NA	NA	1	1	1	0	3	-2.76421	-3.50709	-1.55411	2.03578	-2.51379	3.99576	NA	NA	0.0057061	0.00045304	0.0154309	5.93139e-12	0.0119442	6.44875e-05	NA	NA	0.192174	0.00849743	0.294238	1.1446e-09	0.374012	0.00441517	NA	NA
DMPK	5.2665e-07	0.00012061	-5.01634	smultixcan	2.73391e-07	6.35796e-05	-2.48635	Brain_Anterior_cingulate_cortex_BA24	2.32122e-05	0.00592189	-4.23152	NA	NA	NA	1	1	1	0	3	-2.76421	-3.50709	-1.55411	2.03578	-2.68629	3.9571	NA	NA	0.0057061	0.00045304	0.0154309	5.93139e-12	0.00722494	7.58666e-05	NA	NA	0.192174	0.00849743	0.294238	1.1446e-09	0.300168	0.00465109	NA	NA
DMPK	5.2665e-07	0.00012061	-5.01634	smultixcan	2.73391e-07	6.35796e-05	-2.48635	Brain_Cerebellar_Hemisphere	4.16432e-07	0.000151337	5.06129	NA	NA	NA	1	1	1	0	3	-2.76421	-3.50709	-1.55411	2.03578	2.74485	-5.86603	NA	NA	0.0057061	0.00045304	0.0154309	5.93139e-12	0.00605391	4.46354e-09	NA	NA	0.192174	0.00849743	0.294238	1.1446e-09	0.262023	8.70698e-07	NA	NA
DMPK	5.2665e-07	0.00012061	-5.01634	smultixcan	2.73391e-07	6.35796e-05	-2.48635	Brain_Cerebellum	1.47091e-06	0.000471594	4.81515	NA	NA	NA	1	1	1	0	3	-2.76421	-3.50709	-1.55411	2.03578	2.52181	-5.87845	NA	NA	0.0057061	0.00045304	0.0154309	5.93139e-12	0.0116754	4.14132e-09	NA	NA	0.192174	0.00849743	0.294238	1.1446e-09	0.358285	8.79392e-07	NA	NA
DMPK	5.2665e-07	0.00012061	-5.01634	smultixcan	2.73391e-07	6.35796e-05	-2.48635	Brain_Hypothalamus	4.28678e-05	0.00952364	-4.09145	NA	NA	NA	1	1	1	0	3	-2.76421	-3.50709	-1.55411	2.03578	-2.51379	3.99576	NA	NA	0.0057061	0.00045304	0.0154309	5.93139e-12	0.0119442	6.44875e-05	NA	NA	0.192174	0.00849743	0.294238	1.1446e-09	0.384074	0.0040492	NA	NA
DMPK	5.2665e-07	0.00012061	-5.01634	smultixcan	2.73391e-07	6.35796e-05	-2.48635	Breast_Mammary_Tissue	4.33083e-07	0.000155412	5.05381	NA	NA	NA	1	1	1	0	3	-2.76421	-3.50709	-1.55411	2.03578	2.71496	-5.94104	NA	NA	0.0057061	0.00045304	0.0154309	5.93139e-12	0.0066283	2.83216e-09	NA	NA	0.192174	0.00849743	0.294238	1.1446e-09	0.271411	6.16222e-07	NA	NA
DMPK	5.2665e-07	0.00012061	-5.01634	smultixcan	2.73391e-07	6.35796e-05	-2.48635	Cells_Cultured_fibroblasts	4.39226e-08	2.12994e-05	5.47431	NA	NA	NA	1	1	1	0	3	-2.76421	-3.50709	-1.55411	2.03578	3.1549	-5.73673	NA	NA	0.0057061	0.00045304	0.0154309	5.93139e-12	0.00160554	9.65214e-09	NA	NA	0.192174	0.00849743	0.294238	1.1446e-09	0.140009	1.72803e-06	NA	NA
DMPK	5.2665e-07	0.00012061	-5.01634	smultixcan	2.73391e-07	6.35796e-05	-2.48635	Cells_EBV-transformed_lymphocytes	1.00519e-09	6.25767e-07	-6.10858	NA	NA	NA	1	1	1	0	3	-2.76421	-3.50709	-1.55411	2.03578	-3.53545	6.36023	NA	NA	0.0057061	0.00045304	0.0154309	5.93139e-12	0.000407076	2.01448e-10	NA	NA	0.192174	0.00849743	0.294238	1.1446e-09	0.0535687	5.14205e-08	NA	NA
DMPK	5.2665e-07	0.00012061	-5.01634	smultixcan	2.73391e-07	6.35796e-05	-2.48635	Esophagus_Mucosa	4.28678e-05	0.00820567	-4.09145	NA	NA	NA	1	1	1	0	3	-2.76421	-3.50709	-1.55411	2.03578	-2.51379	3.99576	NA	NA	0.0057061	0.00045304	0.0154309	5.93139e-12	0.0119442	6.44875e-05	NA	NA	0.192174	0.00849743	0.294238	1.1446e-09	0.334168	0.00334114	NA	NA
DMPK	5.2665e-07	0.00012061	-5.01634	smultixcan	2.73391e-07	6.35796e-05	-2.48635	Heart_Atrial_Appendage	3.22605e-05	0.00692953	-4.15689	NA	NA	NA	1	1	1	0	3	-2.76421	-3.50709	-1.55411	2.03578	-2.66056	3.84731	NA	NA	0.0057061	0.00045304	0.0154309	5.93139e-12	0.00780117	0.00011942	NA	NA	0.192174	0.00849743	0.294238	1.1446e-09	0.286066	0.00593043	NA	NA
DMPK	5.2665e-07	0.00012061	-5.01634	smultixcan	2.73391e-07	6.35796e-05	-2.48635	Lung	2.32122e-05	0.00436611	-4.23152	NA	NA	NA	1	1	1	0	3	-2.76421	-3.50709	-1.55411	2.03578	-2.68629	3.9571	NA	NA	0.0057061	0.00045304	0.0154309	5.93139e-12	0.00722494	7.58666e-05	NA	NA	0.192174	0.00849743	0.294238	1.1446e-09	0.263229	0.00393817	NA	NA
DMPK	5.2665e-07	0.00012061	-5.01634	smultixcan	2.73391e-07	6.35796e-05	-2.48635	Minor_Salivary_Gland	4.28678e-05	0.00822327	-4.09145	NA	NA	NA	1	1	1	0	3	-2.76421	-3.50709	-1.55411	2.03578	-2.51379	3.99576	NA	NA	0.0057061	0.00045304	0.0154309	5.93139e-12	0.0119442	6.44875e-05	NA	NA	0.192174	0.00849743	0.294238	1.1446e-09	0.343229	0.00344615	NA	NA
DMPK	5.2665e-07	0.00012061	-5.01634	smultixcan	2.73391e-07	6.35796e-05	-2.48635	Pancreas	3.22605e-05	0.00762804	-4.15689	NA	NA	NA	1	1	1	0	3	-2.76421	-3.50709	-1.55411	2.03578	-2.66056	3.84731	NA	NA	0.0057061	0.00045304	0.0154309	5.93139e-12	0.00780117	0.00011942	NA	NA	0.192174	0.00849743	0.294238	1.1446e-09	0.280923	0.00559179	NA	NA
DMPK	5.2665e-07	0.00012061	-5.01634	smultixcan	2.73391e-07	6.35796e-05	-2.48635	Prostate	4.28678e-05	0.00813449	-4.09145	NA	NA	NA	1	1	1	0	3	-2.76421	-3.50709	-1.55411	2.03578	-2.51379	3.99576	NA	NA	0.0057061	0.00045304	0.0154309	5.93139e-12	0.0119442	6.44875e-05	NA	NA	0.192174	0.00849743	0.294238	1.1446e-09	0.353877	0.00348723	NA	NA
DMPK	5.2665e-07	0.00012061	-5.01634	smultixcan	2.73391e-07	6.35796e-05	-2.48635	Skin_Not_Sun_Exposed_Suprapubic	4.28678e-05	0.00812402	-4.09145	NA	NA	NA	1	1	1	0	3	-2.76421	-3.50709	-1.55411	2.03578	-2.51379	3.99576	NA	NA	0.0057061	0.00045304	0.0154309	5.93139e-12	0.0119442	6.44875e-05	NA	NA	0.192174	0.00849743	0.294238	1.1446e-09	0.347376	0.003523	NA	NA
DMPK	5.2665e-07	0.00012061	-5.01634	smultixcan	2.73391e-07	6.35796e-05	-2.48635	Stomach	4.28678e-05	0.00875566	4.09145	NA	NA	NA	1	1	1	0	3	-2.76421	-3.50709	-1.55411	2.03578	2.51379	-3.99576	NA	NA	0.0057061	0.00045304	0.0154309	5.93139e-12	0.0119442	6.44875e-05	NA	NA	0.192174	0.00849743	0.294238	1.1446e-09	0.34565	0.00364117	NA	NA
DMPK	5.2665e-07	0.00012061	-5.01634	smultixcan	2.73391e-07	6.35796e-05	-2.48635	Thyroid	2.90307e-06	0.00077497	4.67756	NA	NA	NA	1	1	1	0	3	-2.76421	-3.50709	-1.55411	2.03578	2.42792	-5.78113	NA	NA	0.0057061	0.00045304	0.0154309	5.93139e-12	0.0151859	7.42006e-09	NA	NA	0.192174	0.00849743	0.294238	1.1446e-09	0.386428	1.54455e-06	NA	NA
DMPK	5.2665e-07	0.00012061	-5.01634	smultixcan	2.73391e-07	6.35796e-05	-2.48635	Uterus	4.28678e-05	0.00836209	-4.09145	NA	NA	NA	1	1	1	0	3	-2.76421	-3.50709	-1.55411	2.03578	-2.51379	3.99576	NA	NA	0.0057061	0.00045304	0.0154309	5.93139e-12	0.0119442	6.44875e-05	NA	NA	0.192174	0.00849743	0.294238	1.1446e-09	0.358501	0.0034004	NA	NA
DMPK	5.2665e-07	0.00012061	-5.01634	smultixcan	2.73391e-07	6.35796e-05	-2.48635	Vagina	5.42692e-05	0.00990177	-4.03644	NA	NA	NA	1	1	1	0	3	-2.76421	-3.50709	-1.55411	2.03578	-2.6977	3.5993	NA	NA	0.0057061	0.00045304	0.0154309	5.93139e-12	0.00698196	0.000319069	NA	NA	0.192174	0.00849743	0.294238	1.1446e-09	0.290038	0.0120033	NA	NA
DMPK	5.2665e-07	0.00012061	-5.01634	smultixcan	2.73391e-07	6.35796e-05	-2.48635	Whole_Blood	4.28678e-05	0.00814576	4.09145	NA	NA	NA	1	1	1	0	3	-2.76421	-3.50709	-1.55411	2.03578	2.51379	-3.99576	NA	NA	0.0057061	0.00045304	0.0154309	5.93139e-12	0.0119442	6.44875e-05	NA	NA	0.192174	0.00849743	0.294238	1.1446e-09	0.338945	0.00313925	NA	NA
DMPK	5.2665e-07	0.00012061	-5.01634	smultixcan	2.73391e-07	6.35796e-05	-2.48635	smultixcan	7.9362e-06	0.00212552	0.252203	NA	NA	NA	1	1	1	0	3	-2.76421	-3.50709	-1.55411	2.03578	0.194255	-0.103504	NA	NA	0.0057061	0.00045304	0.0154309	5.93139e-12	0.0231094	4.03257e-07	NA	NA	0.192174	0.00849743	0.294238	1.1446e-09	0.441372	4.55761e-05	NA	NA
ADAM15	5.6976e-07	0.000128831	5.0012	Adipose_Subcutaneous	6.27116e-07	0.000391007	4.98267	Adipose_Subcutaneous	1.49071e-09	8.72491e-07	6.04537	NA	NA	NA	1	1	1	0	3	5.86961	-1.74059	4.68102	-1.72217	6.52436	-0.433946	NA	NA	4.3682e-09	0.081755	2.85453e-06	0.0850392	6.82929e-11	0.664327	NA	NA	2.61713e-06	0.261786	0.0026204	0.39246	1.97065e-07	0.8875	NA	NA
ADAM15	5.6976e-07	0.000128831	5.0012	Adipose_Subcutaneous	6.27116e-07	0.000391007	4.98267	Adipose_Visceral_Omentum	1.40672e-08	6.35858e-06	5.67257	NA	NA	NA	1	1	1	0	3	5.86961	-1.74059	4.68102	-1.72217	6.31554	-0.217074	NA	NA	4.3682e-09	0.081755	2.85453e-06	0.0850392	2.69212e-10	0.828151	NA	NA	2.61713e-06	0.261786	0.0026204	0.39246	4.51281e-07	0.949706	NA	NA
ADAM15	5.6976e-07	0.000128831	5.0012	Adipose_Subcutaneous	6.27116e-07	0.000391007	4.98267	Adrenal_Gland	5.21767e-09	3.49431e-06	5.84008	NA	NA	NA	1	1	1	0	3	5.86961	-1.74059	4.68102	-1.72217	6.47466	-0.251985	NA	NA	4.3682e-09	0.081755	2.85453e-06	0.0850392	9.50279e-11	0.801053	NA	NA	2.61713e-06	0.261786	0.0026204	0.39246	2.77139e-07	0.937725	NA	NA
ADAM15	5.6976e-07	0.000128831	5.0012	Adipose_Subcutaneous	6.27116e-07	0.000391007	4.98267	Artery_Aorta	1.58024e-05	0.00409013	4.3172	NA	NA	NA	1	1	1	0	3	5.86961	-1.74059	4.68102	-1.72217	3.79644	-0.18925	NA	NA	4.3682e-09	0.081755	2.85453e-06	0.0850392	0.00014679	0.849897	NA	NA	2.61713e-06	0.261786	0.0026204	0.39246	0.0315488	0.954905	NA	NA
ADAM15	5.6976e-07	0.000128831	5.0012	Adipose_Subcutaneous	6.27116e-07	0.000391007	4.98267	Artery_Coronary	1.58024e-05	0.00368718	4.3172	NA	NA	NA	1	1	1	0	3	5.86961	-1.74059	4.68102	-1.72217	3.79644	-0.195243	NA	NA	4.3682e-09	0.081755	2.85453e-06	0.0850392	0.00014679	0.845202	NA	NA	2.61713e-06	0.261786	0.0026204	0.39246	0.0290564	0.954551	NA	NA
ADAM15	5.6976e-07	0.000128831	5.0012	Adipose_Subcutaneous	6.27116e-07	0.000391007	4.98267	Artery_Tibial	2.3273e-07	0.000100229	5.17109	NA	NA	NA	1	1	1	0	3	5.86961	-1.74059	4.68102	-1.72217	6.00881	-0.0283932	NA	NA	4.3682e-09	0.081755	2.85453e-06	0.0850392	1.86887e-09	0.977349	NA	NA	2.61713e-06	0.261786	0.0026204	0.39246	4.71689e-06	0.992532	NA	NA
ADAM15	5.6976e-07	0.000128831	5.0012	Adipose_Subcutaneous	6.27116e-07	0.000391007	4.98267	Brain_Amygdala	1.67629e-06	0.000701002	4.78898	NA	NA	NA	1	1	1	0	3	5.86961	-1.74059	4.68102	-1.72217	5.70478	-0.0323633	NA	NA	4.3682e-09	0.081755	2.85453e-06	0.0850392	1.16495e-08	0.974182	NA	NA	2.61713e-06	0.261786	0.0026204	0.39246	1.7123e-05	0.994841	NA	NA
ADAM15	5.6976e-07	0.000128831	5.0012	Adipose_Subcutaneous	6.27116e-07	0.000391007	4.98267	Brain_Anterior_cingulate_cortex_BA24	1.18283e-05	0.00387198	4.38073	NA	NA	NA	1	1	1	0	3	5.86961	-1.74059	4.68102	-1.72217	2.14844	-1.82613	NA	NA	4.3682e-09	0.081755	2.85453e-06	0.0850392	0.0316786	0.0678312	NA	NA	2.61713e-06	0.261786	0.0026204	0.39246	0.515476	0.362332	NA	NA
ADAM15	5.6976e-07	0.000128831	5.0012	Adipose_Subcutaneous	6.27116e-07	0.000391007	4.98267	Brain_Caudate_basal_ganglia	1.97223e-09	1.21317e-06	6.00008	NA	NA	NA	1	1	1	0	3	5.86961	-1.74059	4.68102	-1.72217	6.45943	-0.536978	NA	NA	4.3682e-09	0.081755	2.85453e-06	0.0850392	1.05101e-10	0.591283	NA	NA	2.61713e-06	0.261786	0.0026204	0.39246	3.03872e-07	0.864569	NA	NA
ADAM15	5.6976e-07	0.000128831	5.0012	Adipose_Subcutaneous	6.27116e-07	0.000391007	4.98267	Brain_Cerebellar_Hemisphere	3.06114e-09	1.65858e-06	5.92829	NA	NA	NA	1	1	1	0	3	5.86961	-1.74059	4.68102	-1.72217	6.14347	-1.00722	NA	NA	4.3682e-09	0.081755	2.85453e-06	0.0850392	8.07367e-10	0.31383	NA	NA	2.61713e-06	0.261786	0.0026204	0.39246	1.82407e-06	0.681102	NA	NA
ADAM15	5.6976e-07	0.000128831	5.0012	Adipose_Subcutaneous	6.27116e-07	0.000391007	4.98267	Brain_Cerebellum	1.67629e-06	0.000521157	4.78898	NA	NA	NA	1	1	1	0	3	5.86961	-1.74059	4.68102	-1.72217	5.70478	0.552549	NA	NA	4.3682e-09	0.081755	2.85453e-06	0.0850392	1.16495e-08	0.580572	NA	NA	2.61713e-06	0.261786	0.0026204	0.39246	2.2367e-05	0.846928	NA	NA
ADAM15	5.6976e-07	0.000128831	5.0012	Adipose_Subcutaneous	6.27116e-07	0.000391007	4.98267	Brain_Cortex	1.67629e-06	0.000614664	4.78898	NA	NA	NA	1	1	1	0	3	5.86961	-1.74059	4.68102	-1.72217	5.07179	0.552549	NA	NA	4.3682e-09	0.081755	2.85453e-06	0.0850392	3.94083e-07	0.580572	NA	NA	2.61713e-06	0.261786	0.0026204	0.39246	0.000440584	0.850885	NA	NA
ADAM15	5.6976e-07	0.000128831	5.0012	Adipose_Subcutaneous	6.27116e-07	0.000391007	4.98267	Brain_Frontal_Cortex_BA9	3.18423e-09	1.76599e-06	5.92181	NA	NA	NA	1	1	1	0	3	5.86961	-1.74059	4.68102	-1.72217	6.44229	-0.434959	NA	NA	4.3682e-09	0.081755	2.85453e-06	0.0850392	1.17682e-10	0.663592	NA	NA	2.61713e-06	0.261786	0.0026204	0.39246	4.43044e-07	0.895059	NA	NA
ADAM15	5.6976e-07	0.000128831	5.0012	Adipose_Subcutaneous	6.27116e-07	0.000391007	4.98267	Brain_Hippocampus	1.67629e-06	0.000775704	4.78898	NA	NA	NA	1	1	1	0	3	5.86961	-1.74059	4.68102	-1.72217	5.70478	0.24798	NA	NA	4.3682e-09	0.081755	2.85453e-06	0.0850392	1.16495e-08	0.80415	NA	NA	2.61713e-06	0.261786	0.0026204	0.39246	2.51792e-05	0.94305	NA	NA
ADAM15	5.6976e-07	0.000128831	5.0012	Adipose_Subcutaneous	6.27116e-07	0.000391007	4.98267	Brain_Hypothalamus	1.67629e-06	0.000664076	4.78898	NA	NA	NA	1	1	1	0	3	5.86961	-1.74059	4.68102	-1.72217	5.70478	0.114241	NA	NA	4.3682e-09	0.081755	2.85453e-06	0.0850392	1.16495e-08	0.909046	NA	NA	2.61713e-06	0.261786	0.0026204	0.39246	2.14673e-05	0.977983	NA	NA
ADAM15	5.6976e-07	0.000128831	5.0012	Adipose_Subcutaneous	6.27116e-07	0.000391007	4.98267	Brain_Nucleus_accumbens_basal_ganglia	1.67629e-06	0.000562384	4.78898	NA	NA	NA	1	1	1	0	3	5.86961	-1.74059	4.68102	-1.72217	5.70478	0.552549	NA	NA	4.3682e-09	0.081755	2.85453e-06	0.0850392	1.16495e-08	0.580572	NA	NA	2.61713e-06	0.261786	0.0026204	0.39246	2.01583e-05	0.854725	NA	NA
ADAM15	5.6976e-07	0.000128831	5.0012	Adipose_Subcutaneous	6.27116e-07	0.000391007	4.98267	Brain_Putamen_basal_ganglia	1.67629e-06	0.000660956	4.78898	NA	NA	NA	1	1	1	0	3	5.86961	-1.74059	4.68102	-1.72217	5.64562	0.552549	NA	NA	4.3682e-09	0.081755	2.85453e-06	0.0850392	1.64583e-08	0.580572	NA	NA	2.61713e-06	0.261786	0.0026204	0.39246	2.47895e-05	0.858791	NA	NA
ADAM15	5.6976e-07	0.000128831	5.0012	Adipose_Subcutaneous	6.27116e-07	0.000391007	4.98267	Brain_Spinal_cord_cervical_c-1	1.67629e-06	0.000571052	4.78898	NA	NA	NA	1	1	1	0	3	5.86961	-1.74059	4.68102	-1.72217	5.70478	0.552549	NA	NA	4.3682e-09	0.081755	2.85453e-06	0.0850392	1.16495e-08	0.580572	NA	NA	2.61713e-06	0.261786	0.0026204	0.39246	1.76381e-05	0.858143	NA	NA
ADAM15	5.6976e-07	0.000128831	5.0012	Adipose_Subcutaneous	6.27116e-07	0.000391007	4.98267	Brain_Substantia_nigra	1.67629e-06	0.000607237	4.78898	NA	NA	NA	1	1	1	0	3	5.86961	-1.74059	4.68102	-1.72217	5.70478	0.0673592	NA	NA	4.3682e-09	0.081755	2.85453e-06	0.0850392	1.16495e-08	0.946296	NA	NA	2.61713e-06	0.261786	0.0026204	0.39246	1.43615e-05	0.985173	NA	NA
ADAM15	5.6976e-07	0.000128831	5.0012	Adipose_Subcutaneous	6.27116e-07	0.000391007	4.98267	Breast_Mammary_Tissue	4.03339e-09	2.34576e-06	5.88282	NA	NA	NA	1	1	1	0	3	5.86961	-1.74059	4.68102	-1.72217	6.15681	-0.681347	NA	NA	4.3682e-09	0.081755	2.85453e-06	0.0850392	7.42271e-10	0.495652	NA	NA	2.61713e-06	0.261786	0.0026204	0.39246	1.06014e-06	0.811875	NA	NA
ADAM15	5.6976e-07	0.000128831	5.0012	Adipose_Subcutaneous	6.27116e-07	0.000391007	4.98267	Cells_Cultured_fibroblasts	5.23352e-06	0.00157502	-4.5552	NA	NA	NA	1	1	1	0	3	5.86961	-1.74059	4.68102	-1.72217	-4.61977	0.589308	NA	NA	4.3682e-09	0.081755	2.85453e-06	0.0850392	3.8417e-06	0.555655	NA	NA	2.61713e-06	0.261786	0.0026204	0.39246	0.00347243	0.839918	NA	NA
ADAM15	5.6976e-07	0.000128831	5.0012	Adipose_Subcutaneous	6.27116e-07	0.000391007	4.98267	Cells_EBV-transformed_lymphocytes	5.91742e-06	0.00161569	-4.52932	NA	NA	NA	1	1	1	0	3	5.86961	-1.74059	4.68102	-1.72217	-4.25599	1.5802	NA	NA	4.3682e-09	0.081755	2.85453e-06	0.0850392	2.08129e-05	0.114061	NA	NA	2.61713e-06	0.261786	0.0026204	0.39246	0.0075741	0.4249	NA	NA
ADAM15	5.6976e-07	0.000128831	5.0012	Adipose_Subcutaneous	6.27116e-07	0.000391007	4.98267	Colon_Sigmoid	5.44933e-09	3.04695e-06	5.83284	NA	NA	NA	1	1	1	0	3	5.86961	-1.74059	4.68102	-1.72217	6.44426	-0.262612	NA	NA	4.3682e-09	0.081755	2.85453e-06	0.0850392	1.16168e-10	0.792849	NA	NA	2.61713e-06	0.261786	0.0026204	0.39246	3.69771e-07	0.936527	NA	NA
ADAM15	5.6976e-07	0.000128831	5.0012	Adipose_Subcutaneous	6.27116e-07	0.000391007	4.98267	Colon_Transverse	1.67629e-06	0.000572279	4.78898	NA	NA	NA	1	1	1	0	3	5.86961	-1.74059	4.68102	-1.72217	5.70478	0.137011	NA	NA	4.3682e-09	0.081755	2.85453e-06	0.0850392	1.16495e-08	0.891022	NA	NA	2.61713e-06	0.261786	0.0026204	0.39246	1.53382e-05	0.968723	NA	NA
ADAM15	5.6976e-07	0.000128831	5.0012	Adipose_Subcutaneous	6.27116e-07	0.000391007	4.98267	Esophagus_Gastroesophageal_Junction	6.19981e-06	0.00172645	-4.51946	NA	NA	NA	1	1	1	0	3	5.86961	-1.74059	4.68102	-1.72217	-3.9184	2.17828	NA	NA	4.3682e-09	0.081755	2.85453e-06	0.0850392	8.91397e-05	0.0293848	NA	NA	2.61713e-06	0.261786	0.0026204	0.39246	0.0220999	0.221438	NA	NA
ADAM15	5.6976e-07	0.000128831	5.0012	Adipose_Subcutaneous	6.27116e-07	0.000391007	4.98267	Esophagus_Mucosa	3.60385e-09	2.01571e-06	5.90142	NA	NA	NA	1	1	1	0	3	5.86961	-1.74059	4.68102	-1.72217	6.11731	-0.903662	NA	NA	4.3682e-09	0.081755	2.85453e-06	0.0850392	9.5171e-10	0.366174	NA	NA	2.61713e-06	0.261786	0.0026204	0.39246	1.08554e-06	0.722849	NA	NA
ADAM15	5.6976e-07	0.000128831	5.0012	Adipose_Subcutaneous	6.27116e-07	0.000391007	4.98267	Esophagus_Muscularis	7.10642e-09	3.74557e-06	5.78839	NA	NA	NA	1	1	1	0	3	5.86961	-1.74059	4.68102	-1.72217	6.40542	-0.252017	NA	NA	4.3682e-09	0.081755	2.85453e-06	0.0850392	1.49955e-10	0.801028	NA	NA	2.61713e-06	0.261786	0.0026204	0.39246	4.41591e-07	0.939338	NA	NA
ADAM15	5.6976e-07	0.000128831	5.0012	Adipose_Subcutaneous	6.27116e-07	0.000391007	4.98267	Heart_Atrial_Appendage	4.64494e-08	2.35782e-05	5.46439	NA	NA	NA	1	1	1	0	3	5.86961	-1.74059	4.68102	-1.72217	6.17419	-0.150754	NA	NA	4.3682e-09	0.081755	2.85453e-06	0.0850392	6.65051e-10	0.88017	NA	NA	2.61713e-06	0.261786	0.0026204	0.39246	1.28874e-06	0.968037	NA	NA
ADAM15	5.6976e-07	0.000128831	5.0012	Adipose_Subcutaneous	6.27116e-07	0.000391007	4.98267	Heart_Left_Ventricle	2.92778e-06	0.00089521	-4.67582	NA	NA	NA	1	1	1	0	3	5.86961	-1.74059	4.68102	-1.72217	-4.51752	1.40535	NA	NA	4.3682e-09	0.081755	2.85453e-06	0.0850392	6.25695e-06	0.159917	NA	NA	2.61713e-06	0.261786	0.0026204	0.39246	0.00374246	0.526739	NA	NA
ADAM15	5.6976e-07	0.000128831	5.0012	Adipose_Subcutaneous	6.27116e-07	0.000391007	4.98267	Kidney_Cortex	2.93646e-07	0.000139926	-5.12748	NA	NA	NA	1	1	1	0	3	5.86961	-1.74059	4.68102	-1.72217	-5.14471	1.19298	NA	NA	4.3682e-09	0.081755	2.85453e-06	0.0850392	2.67936e-07	0.232875	NA	NA	2.61713e-06	0.261786	0.0026204	0.39246	0.000264664	0.623289	NA	NA
ADAM15	5.6976e-07	0.000128831	5.0012	Adipose_Subcutaneous	6.27116e-07	0.000391007	4.98267	Liver	1.35024e-06	0.000477019	-4.83221	NA	NA	NA	1	1	1	0	3	5.86961	-1.74059	4.68102	-1.72217	-4.8259	1.16542	NA	NA	4.3682e-09	0.081755	2.85453e-06	0.0850392	1.3937e-06	0.24385	NA	NA	2.61713e-06	0.261786	0.0026204	0.39246	0.00108151	0.627278	NA	NA
ADAM15	5.6976e-07	0.000128831	5.0012	Adipose_Subcutaneous	6.27116e-07	0.000391007	4.98267	Lung	8.24837e-06	0.00193193	-4.45863	NA	NA	NA	1	1	1	0	3	5.86961	-1.74059	4.68102	-1.72217	-4.63118	0.40311	NA	NA	4.3682e-09	0.081755	2.85453e-06	0.0850392	3.63594e-06	0.686868	NA	NA	2.61713e-06	0.261786	0.0026204	0.39246	0.00154657	0.896848	NA	NA
ADAM15	5.6976e-07	0.000128831	5.0012	Adipose_Subcutaneous	6.27116e-07	0.000391007	4.98267	Minor_Salivary_Gland	1.67629e-06	0.00056078	4.78898	NA	NA	NA	1	1	1	0	3	5.86961	-1.74059	4.68102	-1.72217	5.70478	0.0826132	NA	NA	4.3682e-09	0.081755	2.85453e-06	0.0850392	1.16495e-08	0.934159	NA	NA	2.61713e-06	0.261786	0.0026204	0.39246	1.44226e-05	0.982483	NA	NA
ADAM15	5.6976e-07	0.000128831	5.0012	Adipose_Subcutaneous	6.27116e-07	0.000391007	4.98267	Muscle_Skeletal	2.2953e-06	0.000748446	-4.72552	NA	NA	NA	1	1	1	0	3	5.86961	-1.74059	4.68102	-1.72217	-4.5497	1.45019	NA	NA	4.3682e-09	0.081755	2.85453e-06	0.0850392	5.37229e-06	0.147007	NA	NA	2.61713e-06	0.261786	0.0026204	0.39246	0.00345922	0.496075	NA	NA
ADAM15	5.6976e-07	0.000128831	5.0012	Adipose_Subcutaneous	6.27116e-07	0.000391007	4.98267	Nerve_Tibial	6.76695e-09	3.56649e-06	5.79661	NA	NA	NA	1	1	1	0	3	5.86961	-1.74059	4.68102	-1.72217	6.38412	-0.284251	NA	NA	4.3682e-09	0.081755	2.85453e-06	0.0850392	1.72381e-10	0.776218	NA	NA	2.61713e-06	0.261786	0.0026204	0.39246	4.64288e-07	0.930331	NA	NA
ADAM15	5.6976e-07	0.000128831	5.0012	Adipose_Subcutaneous	6.27116e-07	0.000391007	4.98267	Ovary	5.10468e-06	0.00149371	4.56044	NA	NA	NA	1	1	1	0	3	5.86961	-1.74059	4.68102	-1.72217	5.51899	0.0837388	NA	NA	4.3682e-09	0.081755	2.85453e-06	0.0850392	3.40963e-08	0.933264	NA	NA	2.61713e-06	0.261786	0.0026204	0.39246	6.11479e-05	0.980011	NA	NA
ADAM15	5.6976e-07	0.000128831	5.0012	Adipose_Subcutaneous	6.27116e-07	0.000391007	4.98267	Pancreas	1.67629e-06	0.000675869	4.78898	NA	NA	NA	1	1	1	0	3	5.86961	-1.74059	4.68102	-1.72217	5.70478	0.132715	NA	NA	4.3682e-09	0.081755	2.85453e-06	0.0850392	1.16495e-08	0.894419	NA	NA	2.61713e-06	0.261786	0.0026204	0.39246	2.18464e-05	0.969007	NA	NA
ADAM15	5.6976e-07	0.000128831	5.0012	Adipose_Subcutaneous	6.27116e-07	0.000391007	4.98267	Pituitary	1.33264e-06	0.000467201	-4.83482	NA	NA	NA	1	1	1	0	3	5.86961	-1.74059	4.68102	-1.72217	-4.80263	1.21417	NA	NA	4.3682e-09	0.081755	2.85453e-06	0.0850392	1.56597e-06	0.224682	NA	NA	2.61713e-06	0.261786	0.0026204	0.39246	0.00117761	0.60855	NA	NA
ADAM15	5.6976e-07	0.000128831	5.0012	Adipose_Subcutaneous	6.27116e-07	0.000391007	4.98267	Prostate	3.31998e-09	1.99901e-06	5.91494	NA	NA	NA	1	1	1	0	3	5.86961	-1.74059	4.68102	-1.72217	6.46766	-0.350707	NA	NA	4.3682e-09	0.081755	2.85453e-06	0.0850392	9.953e-11	0.725808	NA	NA	2.61713e-06	0.261786	0.0026204	0.39246	2.97517e-07	0.917153	NA	NA
ADAM15	5.6976e-07	0.000128831	5.0012	Adipose_Subcutaneous	6.27116e-07	0.000391007	4.98267	Skin_Not_Sun_Exposed_Suprapubic	4.22805e-09	2.45988e-06	5.87501	NA	NA	NA	1	1	1	0	3	5.86961	-1.74059	4.68102	-1.72217	6.03333	-0.578183	NA	NA	4.3682e-09	0.081755	2.85453e-06	0.0850392	1.60618e-09	0.563141	NA	NA	2.61713e-06	0.261786	0.0026204	0.39246	2.36814e-06	0.845786	NA	NA
ADAM15	5.6976e-07	0.000128831	5.0012	Adipose_Subcutaneous	6.27116e-07	0.000391007	4.98267	Skin_Sun_Exposed_Lower_leg	2.7246e-09	1.57078e-06	5.94738	NA	NA	NA	1	1	1	0	3	5.86961	-1.74059	4.68102	-1.72217	6.09441	-1.15921	NA	NA	4.3682e-09	0.081755	2.85453e-06	0.0850392	1.0984e-09	0.246369	NA	NA	2.61713e-06	0.261786	0.0026204	0.39246	1.27873e-06	0.621954	NA	NA
ADAM15	5.6976e-07	0.000128831	5.0012	Adipose_Subcutaneous	6.27116e-07	0.000391007	4.98267	Small_Intestine_Terminal_Ileum	1.67629e-06	0.000544441	4.78898	NA	NA	NA	1	1	1	0	3	5.86961	-1.74059	4.68102	-1.72217	5.70478	0.552549	NA	NA	4.3682e-09	0.081755	2.85453e-06	0.0850392	1.16495e-08	0.580572	NA	NA	2.61713e-06	0.261786	0.0026204	0.39246	1.58806e-05	0.856511	NA	NA
ADAM15	5.6976e-07	0.000128831	5.0012	Adipose_Subcutaneous	6.27116e-07	0.000391007	4.98267	Spleen	1.67629e-06	0.000562669	4.78898	NA	NA	NA	1	1	1	0	3	5.86961	-1.74059	4.68102	-1.72217	5.70478	0.385178	NA	NA	4.3682e-09	0.081755	2.85453e-06	0.0850392	1.16495e-08	0.700106	NA	NA	2.61713e-06	0.261786	0.0026204	0.39246	2.16975e-05	0.901797	NA	NA
ADAM15	5.6976e-07	0.000128831	5.0012	Adipose_Subcutaneous	6.27116e-07	0.000391007	4.98267	Stomach	3.39629e-06	0.00103663	4.64527	NA	NA	NA	1	1	1	0	3	5.86961	-1.74059	4.68102	-1.72217	5.58405	0.157956	NA	NA	4.3682e-09	0.081755	2.85453e-06	0.0850392	2.34976e-08	0.874492	NA	NA	2.61713e-06	0.261786	0.0026204	0.39246	3.22186e-05	0.961443	NA	NA
ADAM15	5.6976e-07	0.000128831	5.0012	Adipose_Subcutaneous	6.27116e-07	0.000391007	4.98267	Testis	1.06917e-09	9.77654e-07	6.09873	NA	NA	NA	1	1	1	0	3	5.86961	-1.74059	4.68102	-1.72217	6.53344	-0.567063	NA	NA	4.3682e-09	0.081755	2.85453e-06	0.0850392	6.42756e-11	0.570671	NA	NA	2.61713e-06	0.261786	0.0026204	0.39246	3.21359e-07	0.855067	NA	NA
ADAM15	5.6976e-07	0.000128831	5.0012	Adipose_Subcutaneous	6.27116e-07	0.000391007	4.98267	Thyroid	3.32015e-09	1.94285e-06	5.91493	NA	NA	NA	1	1	1	0	3	5.86961	-1.74059	4.68102	-1.72217	6.41662	-0.396167	NA	NA	4.3682e-09	0.081755	2.85453e-06	0.0850392	1.39333e-10	0.691982	NA	NA	2.61713e-06	0.261786	0.0026204	0.39246	2.67702e-07	0.900968	NA	NA
ADAM15	5.6976e-07	0.000128831	5.0012	Adipose_Subcutaneous	6.27116e-07	0.000391007	4.98267	Uterus	1.67629e-06	0.000523886	4.78898	NA	NA	NA	1	1	1	0	3	5.86961	-1.74059	4.68102	-1.72217	5.70478	0.0083265	NA	NA	4.3682e-09	0.081755	2.85453e-06	0.0850392	1.16495e-08	0.993356	NA	NA	2.61713e-06	0.261786	0.0026204	0.39246	2.24653e-05	0.998623	NA	NA
ADAM15	5.6976e-07	0.000128831	5.0012	Adipose_Subcutaneous	6.27116e-07	0.000391007	4.98267	Vagina	6.27774e-09	4.16536e-06	5.80919	NA	NA	NA	1	1	1	0	3	5.86961	-1.74059	4.68102	-1.72217	6.29777	-0.433333	NA	NA	4.3682e-09	0.081755	2.85453e-06	0.0850392	3.01951e-10	0.664773	NA	NA	2.61713e-06	0.261786	0.0026204	0.39246	1.0897e-06	0.893931	NA	NA
ADAM15	5.6976e-07	0.000128831	5.0012	Adipose_Subcutaneous	6.27116e-07	0.000391007	4.98267	Whole_Blood	3.31595e-09	1.85211e-06	5.91514	NA	NA	NA	1	1	1	0	3	5.86961	-1.74059	4.68102	-1.72217	6.0699	-1.12947	NA	NA	4.3682e-09	0.081755	2.85453e-06	0.0850392	1.27993e-09	0.258698	NA	NA	2.61713e-06	0.261786	0.0026204	0.39246	1.47252e-06	0.619157	NA	NA
ADAM15	5.6976e-07	0.000128831	5.0012	Adipose_Subcutaneous	6.27116e-07	0.000391007	4.98267	smultixcan	1.66016e-08	9.62406e-06	4.64891	NA	NA	NA	1	1	1	0	3	5.86961	-1.74059	4.68102	-1.72217	4.85396	-0.451338	NA	NA	4.3682e-09	0.081755	2.85453e-06	0.0850392	1.39199e-09	0.144035	NA	NA	2.61713e-06	0.261786	0.0026204	0.39246	2.12775e-06	0.475989	NA	NA
ADAM15	5.6976e-07	0.000128831	5.0012	Adipose_Visceral_Omentum	2.19815e-06	0.000792045	4.7343	Adipose_Subcutaneous	1.49071e-09	8.72491e-07	6.04537	NA	NA	NA	1	1	1	0	3	5.86961	-1.74059	4.46755	-1.62614	6.52436	-0.433946	NA	NA	4.3682e-09	0.081755	7.91193e-06	0.10392	6.82929e-11	0.664327	NA	NA	2.61713e-06	0.261786	0.00459108	0.432188	1.97065e-07	0.8875	NA	NA
ADAM15	5.6976e-07	0.000128831	5.0012	Adipose_Visceral_Omentum	2.19815e-06	0.000792045	4.7343	Adipose_Visceral_Omentum	1.40672e-08	6.35858e-06	5.67257	NA	NA	NA	1	1	1	0	3	5.86961	-1.74059	4.46755	-1.62614	6.31554	-0.217074	NA	NA	4.3682e-09	0.081755	7.91193e-06	0.10392	2.69212e-10	0.828151	NA	NA	2.61713e-06	0.261786	0.00459108	0.432188	4.51281e-07	0.949706	NA	NA
ADAM15	5.6976e-07	0.000128831	5.0012	Adipose_Visceral_Omentum	2.19815e-06	0.000792045	4.7343	Adrenal_Gland	5.21767e-09	3.49431e-06	5.84008	NA	NA	NA	1	1	1	0	3	5.86961	-1.74059	4.46755	-1.62614	6.47466	-0.251985	NA	NA	4.3682e-09	0.081755	7.91193e-06	0.10392	9.50279e-11	0.801053	NA	NA	2.61713e-06	0.261786	0.00459108	0.432188	2.77139e-07	0.937725	NA	NA
ADAM15	5.6976e-07	0.000128831	5.0012	Adipose_Visceral_Omentum	2.19815e-06	0.000792045	4.7343	Artery_Aorta	1.58024e-05	0.00409013	4.3172	NA	NA	NA	1	1	1	0	3	5.86961	-1.74059	4.46755	-1.62614	3.79644	-0.18925	NA	NA	4.3682e-09	0.081755	7.91193e-06	0.10392	0.00014679	0.849897	NA	NA	2.61713e-06	0.261786	0.00459108	0.432188	0.0315488	0.954905	NA	NA
ADAM15	5.6976e-07	0.000128831	5.0012	Adipose_Visceral_Omentum	2.19815e-06	0.000792045	4.7343	Artery_Coronary	1.58024e-05	0.00368718	4.3172	NA	NA	NA	1	1	1	0	3	5.86961	-1.74059	4.46755	-1.62614	3.79644	-0.195243	NA	NA	4.3682e-09	0.081755	7.91193e-06	0.10392	0.00014679	0.845202	NA	NA	2.61713e-06	0.261786	0.00459108	0.432188	0.0290564	0.954551	NA	NA
ADAM15	5.6976e-07	0.000128831	5.0012	Adipose_Visceral_Omentum	2.19815e-06	0.000792045	4.7343	Artery_Tibial	2.3273e-07	0.000100229	5.17109	NA	NA	NA	1	1	1	0	3	5.86961	-1.74059	4.46755	-1.62614	6.00881	-0.0283932	NA	NA	4.3682e-09	0.081755	7.91193e-06	0.10392	1.86887e-09	0.977349	NA	NA	2.61713e-06	0.261786	0.00459108	0.432188	4.71689e-06	0.992532	NA	NA
ADAM15	5.6976e-07	0.000128831	5.0012	Adipose_Visceral_Omentum	2.19815e-06	0.000792045	4.7343	Brain_Amygdala	1.67629e-06	0.000701002	4.78898	NA	NA	NA	1	1	1	0	3	5.86961	-1.74059	4.46755	-1.62614	5.70478	-0.0323633	NA	NA	4.3682e-09	0.081755	7.91193e-06	0.10392	1.16495e-08	0.974182	NA	NA	2.61713e-06	0.261786	0.00459108	0.432188	1.7123e-05	0.994841	NA	NA
ADAM15	5.6976e-07	0.000128831	5.0012	Adipose_Visceral_Omentum	2.19815e-06	0.000792045	4.7343	Brain_Anterior_cingulate_cortex_BA24	1.18283e-05	0.00387198	4.38073	NA	NA	NA	1	1	1	0	3	5.86961	-1.74059	4.46755	-1.62614	2.14844	-1.82613	NA	NA	4.3682e-09	0.081755	7.91193e-06	0.10392	0.0316786	0.0678312	NA	NA	2.61713e-06	0.261786	0.00459108	0.432188	0.515476	0.362332	NA	NA
ADAM15	5.6976e-07	0.000128831	5.0012	Adipose_Visceral_Omentum	2.19815e-06	0.000792045	4.7343	Brain_Caudate_basal_ganglia	1.97223e-09	1.21317e-06	6.00008	NA	NA	NA	1	1	1	0	3	5.86961	-1.74059	4.46755	-1.62614	6.45943	-0.536978	NA	NA	4.3682e-09	0.081755	7.91193e-06	0.10392	1.05101e-10	0.591283	NA	NA	2.61713e-06	0.261786	0.00459108	0.432188	3.03872e-07	0.864569	NA	NA
ADAM15	5.6976e-07	0.000128831	5.0012	Adipose_Visceral_Omentum	2.19815e-06	0.000792045	4.7343	Brain_Cerebellar_Hemisphere	3.06114e-09	1.65858e-06	5.92829	NA	NA	NA	1	1	1	0	3	5.86961	-1.74059	4.46755	-1.62614	6.14347	-1.00722	NA	NA	4.3682e-09	0.081755	7.91193e-06	0.10392	8.07367e-10	0.31383	NA	NA	2.61713e-06	0.261786	0.00459108	0.432188	1.82407e-06	0.681102	NA	NA
ADAM15	5.6976e-07	0.000128831	5.0012	Adipose_Visceral_Omentum	2.19815e-06	0.000792045	4.7343	Brain_Cerebellum	1.67629e-06	0.000521157	4.78898	NA	NA	NA	1	1	1	0	3	5.86961	-1.74059	4.46755	-1.62614	5.70478	0.552549	NA	NA	4.3682e-09	0.081755	7.91193e-06	0.10392	1.16495e-08	0.580572	NA	NA	2.61713e-06	0.261786	0.00459108	0.432188	2.2367e-05	0.846928	NA	NA
ADAM15	5.6976e-07	0.000128831	5.0012	Adipose_Visceral_Omentum	2.19815e-06	0.000792045	4.7343	Brain_Cortex	1.67629e-06	0.000614664	4.78898	NA	NA	NA	1	1	1	0	3	5.86961	-1.74059	4.46755	-1.62614	5.07179	0.552549	NA	NA	4.3682e-09	0.081755	7.91193e-06	0.10392	3.94083e-07	0.580572	NA	NA	2.61713e-06	0.261786	0.00459108	0.432188	0.000440584	0.850885	NA	NA
ADAM15	5.6976e-07	0.000128831	5.0012	Adipose_Visceral_Omentum	2.19815e-06	0.000792045	4.7343	Brain_Frontal_Cortex_BA9	3.18423e-09	1.76599e-06	5.92181	NA	NA	NA	1	1	1	0	3	5.86961	-1.74059	4.46755	-1.62614	6.44229	-0.434959	NA	NA	4.3682e-09	0.081755	7.91193e-06	0.10392	1.17682e-10	0.663592	NA	NA	2.61713e-06	0.261786	0.00459108	0.432188	4.43044e-07	0.895059	NA	NA
ADAM15	5.6976e-07	0.000128831	5.0012	Adipose_Visceral_Omentum	2.19815e-06	0.000792045	4.7343	Brain_Hippocampus	1.67629e-06	0.000775704	4.78898	NA	NA	NA	1	1	1	0	3	5.86961	-1.74059	4.46755	-1.62614	5.70478	0.24798	NA	NA	4.3682e-09	0.081755	7.91193e-06	0.10392	1.16495e-08	0.80415	NA	NA	2.61713e-06	0.261786	0.00459108	0.432188	2.51792e-05	0.94305	NA	NA
ADAM15	5.6976e-07	0.000128831	5.0012	Adipose_Visceral_Omentum	2.19815e-06	0.000792045	4.7343	Brain_Hypothalamus	1.67629e-06	0.000664076	4.78898	NA	NA	NA	1	1	1	0	3	5.86961	-1.74059	4.46755	-1.62614	5.70478	0.114241	NA	NA	4.3682e-09	0.081755	7.91193e-06	0.10392	1.16495e-08	0.909046	NA	NA	2.61713e-06	0.261786	0.00459108	0.432188	2.14673e-05	0.977983	NA	NA
ADAM15	5.6976e-07	0.000128831	5.0012	Adipose_Visceral_Omentum	2.19815e-06	0.000792045	4.7343	Brain_Nucleus_accumbens_basal_ganglia	1.67629e-06	0.000562384	4.78898	NA	NA	NA	1	1	1	0	3	5.86961	-1.74059	4.46755	-1.62614	5.70478	0.552549	NA	NA	4.3682e-09	0.081755	7.91193e-06	0.10392	1.16495e-08	0.580572	NA	NA	2.61713e-06	0.261786	0.00459108	0.432188	2.01583e-05	0.854725	NA	NA
ADAM15	5.6976e-07	0.000128831	5.0012	Adipose_Visceral_Omentum	2.19815e-06	0.000792045	4.7343	Brain_Putamen_basal_ganglia	1.67629e-06	0.000660956	4.78898	NA	NA	NA	1	1	1	0	3	5.86961	-1.74059	4.46755	-1.62614	5.64562	0.552549	NA	NA	4.3682e-09	0.081755	7.91193e-06	0.10392	1.64583e-08	0.580572	NA	NA	2.61713e-06	0.261786	0.00459108	0.432188	2.47895e-05	0.858791	NA	NA
ADAM15	5.6976e-07	0.000128831	5.0012	Adipose_Visceral_Omentum	2.19815e-06	0.000792045	4.7343	Brain_Spinal_cord_cervical_c-1	1.67629e-06	0.000571052	4.78898	NA	NA	NA	1	1	1	0	3	5.86961	-1.74059	4.46755	-1.62614	5.70478	0.552549	NA	NA	4.3682e-09	0.081755	7.91193e-06	0.10392	1.16495e-08	0.580572	NA	NA	2.61713e-06	0.261786	0.00459108	0.432188	1.76381e-05	0.858143	NA	NA
ADAM15	5.6976e-07	0.000128831	5.0012	Adipose_Visceral_Omentum	2.19815e-06	0.000792045	4.7343	Brain_Substantia_nigra	1.67629e-06	0.000607237	4.78898	NA	NA	NA	1	1	1	0	3	5.86961	-1.74059	4.46755	-1.62614	5.70478	0.0673592	NA	NA	4.3682e-09	0.081755	7.91193e-06	0.10392	1.16495e-08	0.946296	NA	NA	2.61713e-06	0.261786	0.00459108	0.432188	1.43615e-05	0.985173	NA	NA
ADAM15	5.6976e-07	0.000128831	5.0012	Adipose_Visceral_Omentum	2.19815e-06	0.000792045	4.7343	Breast_Mammary_Tissue	4.03339e-09	2.34576e-06	5.88282	NA	NA	NA	1	1	1	0	3	5.86961	-1.74059	4.46755	-1.62614	6.15681	-0.681347	NA	NA	4.3682e-09	0.081755	7.91193e-06	0.10392	7.42271e-10	0.495652	NA	NA	2.61713e-06	0.261786	0.00459108	0.432188	1.06014e-06	0.811875	NA	NA
ADAM15	5.6976e-07	0.000128831	5.0012	Adipose_Visceral_Omentum	2.19815e-06	0.000792045	4.7343	Cells_Cultured_fibroblasts	5.23352e-06	0.00157502	-4.5552	NA	NA	NA	1	1	1	0	3	5.86961	-1.74059	4.46755	-1.62614	-4.61977	0.589308	NA	NA	4.3682e-09	0.081755	7.91193e-06	0.10392	3.8417e-06	0.555655	NA	NA	2.61713e-06	0.261786	0.00459108	0.432188	0.00347243	0.839918	NA	NA
ADAM15	5.6976e-07	0.000128831	5.0012	Adipose_Visceral_Omentum	2.19815e-06	0.000792045	4.7343	Cells_EBV-transformed_lymphocytes	5.91742e-06	0.00161569	-4.52932	NA	NA	NA	1	1	1	0	3	5.86961	-1.74059	4.46755	-1.62614	-4.25599	1.5802	NA	NA	4.3682e-09	0.081755	7.91193e-06	0.10392	2.08129e-05	0.114061	NA	NA	2.61713e-06	0.261786	0.00459108	0.432188	0.0075741	0.4249	NA	NA
ADAM15	5.6976e-07	0.000128831	5.0012	Adipose_Visceral_Omentum	2.19815e-06	0.000792045	4.7343	Colon_Sigmoid	5.44933e-09	3.04695e-06	5.83284	NA	NA	NA	1	1	1	0	3	5.86961	-1.74059	4.46755	-1.62614	6.44426	-0.262612	NA	NA	4.3682e-09	0.081755	7.91193e-06	0.10392	1.16168e-10	0.792849	NA	NA	2.61713e-06	0.261786	0.00459108	0.432188	3.69771e-07	0.936527	NA	NA
ADAM15	5.6976e-07	0.000128831	5.0012	Adipose_Visceral_Omentum	2.19815e-06	0.000792045	4.7343	Colon_Transverse	1.67629e-06	0.000572279	4.78898	NA	NA	NA	1	1	1	0	3	5.86961	-1.74059	4.46755	-1.62614	5.70478	0.137011	NA	NA	4.3682e-09	0.081755	7.91193e-06	0.10392	1.16495e-08	0.891022	NA	NA	2.61713e-06	0.261786	0.00459108	0.432188	1.53382e-05	0.968723	NA	NA
ADAM15	5.6976e-07	0.000128831	5.0012	Adipose_Visceral_Omentum	2.19815e-06	0.000792045	4.7343	Esophagus_Gastroesophageal_Junction	6.19981e-06	0.00172645	-4.51946	NA	NA	NA	1	1	1	0	3	5.86961	-1.74059	4.46755	-1.62614	-3.9184	2.17828	NA	NA	4.3682e-09	0.081755	7.91193e-06	0.10392	8.91397e-05	0.0293848	NA	NA	2.61713e-06	0.261786	0.00459108	0.432188	0.0220999	0.221438	NA	NA
ADAM15	5.6976e-07	0.000128831	5.0012	Adipose_Visceral_Omentum	2.19815e-06	0.000792045	4.7343	Esophagus_Mucosa	3.60385e-09	2.01571e-06	5.90142	NA	NA	NA	1	1	1	0	3	5.86961	-1.74059	4.46755	-1.62614	6.11731	-0.903662	NA	NA	4.3682e-09	0.081755	7.91193e-06	0.10392	9.5171e-10	0.366174	NA	NA	2.61713e-06	0.261786	0.00459108	0.432188	1.08554e-06	0.722849	NA	NA
ADAM15	5.6976e-07	0.000128831	5.0012	Adipose_Visceral_Omentum	2.19815e-06	0.000792045	4.7343	Esophagus_Muscularis	7.10642e-09	3.74557e-06	5.78839	NA	NA	NA	1	1	1	0	3	5.86961	-1.74059	4.46755	-1.62614	6.40542	-0.252017	NA	NA	4.3682e-09	0.081755	7.91193e-06	0.10392	1.49955e-10	0.801028	NA	NA	2.61713e-06	0.261786	0.00459108	0.432188	4.41591e-07	0.939338	NA	NA
ADAM15	5.6976e-07	0.000128831	5.0012	Adipose_Visceral_Omentum	2.19815e-06	0.000792045	4.7343	Heart_Atrial_Appendage	4.64494e-08	2.35782e-05	5.46439	NA	NA	NA	1	1	1	0	3	5.86961	-1.74059	4.46755	-1.62614	6.17419	-0.150754	NA	NA	4.3682e-09	0.081755	7.91193e-06	0.10392	6.65051e-10	0.88017	NA	NA	2.61713e-06	0.261786	0.00459108	0.432188	1.28874e-06	0.968037	NA	NA
ADAM15	5.6976e-07	0.000128831	5.0012	Adipose_Visceral_Omentum	2.19815e-06	0.000792045	4.7343	Heart_Left_Ventricle	2.92778e-06	0.00089521	-4.67582	NA	NA	NA	1	1	1	0	3	5.86961	-1.74059	4.46755	-1.62614	-4.51752	1.40535	NA	NA	4.3682e-09	0.081755	7.91193e-06	0.10392	6.25695e-06	0.159917	NA	NA	2.61713e-06	0.261786	0.00459108	0.432188	0.00374246	0.526739	NA	NA
ADAM15	5.6976e-07	0.000128831	5.0012	Adipose_Visceral_Omentum	2.19815e-06	0.000792045	4.7343	Kidney_Cortex	2.93646e-07	0.000139926	-5.12748	NA	NA	NA	1	1	1	0	3	5.86961	-1.74059	4.46755	-1.62614	-5.14471	1.19298	NA	NA	4.3682e-09	0.081755	7.91193e-06	0.10392	2.67936e-07	0.232875	NA	NA	2.61713e-06	0.261786	0.00459108	0.432188	0.000264664	0.623289	NA	NA
ADAM15	5.6976e-07	0.000128831	5.0012	Adipose_Visceral_Omentum	2.19815e-06	0.000792045	4.7343	Liver	1.35024e-06	0.000477019	-4.83221	NA	NA	NA	1	1	1	0	3	5.86961	-1.74059	4.46755	-1.62614	-4.8259	1.16542	NA	NA	4.3682e-09	0.081755	7.91193e-06	0.10392	1.3937e-06	0.24385	NA	NA	2.61713e-06	0.261786	0.00459108	0.432188	0.00108151	0.627278	NA	NA
ADAM15	5.6976e-07	0.000128831	5.0012	Adipose_Visceral_Omentum	2.19815e-06	0.000792045	4.7343	Lung	8.24837e-06	0.00193193	-4.45863	NA	NA	NA	1	1	1	0	3	5.86961	-1.74059	4.46755	-1.62614	-4.63118	0.40311	NA	NA	4.3682e-09	0.081755	7.91193e-06	0.10392	3.63594e-06	0.686868	NA	NA	2.61713e-06	0.261786	0.00459108	0.432188	0.00154657	0.896848	NA	NA
ADAM15	5.6976e-07	0.000128831	5.0012	Adipose_Visceral_Omentum	2.19815e-06	0.000792045	4.7343	Minor_Salivary_Gland	1.67629e-06	0.00056078	4.78898	NA	NA	NA	1	1	1	0	3	5.86961	-1.74059	4.46755	-1.62614	5.70478	0.0826132	NA	NA	4.3682e-09	0.081755	7.91193e-06	0.10392	1.16495e-08	0.934159	NA	NA	2.61713e-06	0.261786	0.00459108	0.432188	1.44226e-05	0.982483	NA	NA
ADAM15	5.6976e-07	0.000128831	5.0012	Adipose_Visceral_Omentum	2.19815e-06	0.000792045	4.7343	Muscle_Skeletal	2.2953e-06	0.000748446	-4.72552	NA	NA	NA	1	1	1	0	3	5.86961	-1.74059	4.46755	-1.62614	-4.5497	1.45019	NA	NA	4.3682e-09	0.081755	7.91193e-06	0.10392	5.37229e-06	0.147007	NA	NA	2.61713e-06	0.261786	0.00459108	0.432188	0.00345922	0.496075	NA	NA
ADAM15	5.6976e-07	0.000128831	5.0012	Adipose_Visceral_Omentum	2.19815e-06	0.000792045	4.7343	Nerve_Tibial	6.76695e-09	3.56649e-06	5.79661	NA	NA	NA	1	1	1	0	3	5.86961	-1.74059	4.46755	-1.62614	6.38412	-0.284251	NA	NA	4.3682e-09	0.081755	7.91193e-06	0.10392	1.72381e-10	0.776218	NA	NA	2.61713e-06	0.261786	0.00459108	0.432188	4.64288e-07	0.930331	NA	NA
ADAM15	5.6976e-07	0.000128831	5.0012	Adipose_Visceral_Omentum	2.19815e-06	0.000792045	4.7343	Ovary	5.10468e-06	0.00149371	4.56044	NA	NA	NA	1	1	1	0	3	5.86961	-1.74059	4.46755	-1.62614	5.51899	0.0837388	NA	NA	4.3682e-09	0.081755	7.91193e-06	0.10392	3.40963e-08	0.933264	NA	NA	2.61713e-06	0.261786	0.00459108	0.432188	6.11479e-05	0.980011	NA	NA
ADAM15	5.6976e-07	0.000128831	5.0012	Adipose_Visceral_Omentum	2.19815e-06	0.000792045	4.7343	Pancreas	1.67629e-06	0.000675869	4.78898	NA	NA	NA	1	1	1	0	3	5.86961	-1.74059	4.46755	-1.62614	5.70478	0.132715	NA	NA	4.3682e-09	0.081755	7.91193e-06	0.10392	1.16495e-08	0.894419	NA	NA	2.61713e-06	0.261786	0.00459108	0.432188	2.18464e-05	0.969007	NA	NA
ADAM15	5.6976e-07	0.000128831	5.0012	Adipose_Visceral_Omentum	2.19815e-06	0.000792045	4.7343	Pituitary	1.33264e-06	0.000467201	-4.83482	NA	NA	NA	1	1	1	0	3	5.86961	-1.74059	4.46755	-1.62614	-4.80263	1.21417	NA	NA	4.3682e-09	0.081755	7.91193e-06	0.10392	1.56597e-06	0.224682	NA	NA	2.61713e-06	0.261786	0.00459108	0.432188	0.00117761	0.60855	NA	NA
ADAM15	5.6976e-07	0.000128831	5.0012	Adipose_Visceral_Omentum	2.19815e-06	0.000792045	4.7343	Prostate	3.31998e-09	1.99901e-06	5.91494	NA	NA	NA	1	1	1	0	3	5.86961	-1.74059	4.46755	-1.62614	6.46766	-0.350707	NA	NA	4.3682e-09	0.081755	7.91193e-06	0.10392	9.953e-11	0.725808	NA	NA	2.61713e-06	0.261786	0.00459108	0.432188	2.97517e-07	0.917153	NA	NA
ADAM15	5.6976e-07	0.000128831	5.0012	Adipose_Visceral_Omentum	2.19815e-06	0.000792045	4.7343	Skin_Not_Sun_Exposed_Suprapubic	4.22805e-09	2.45988e-06	5.87501	NA	NA	NA	1	1	1	0	3	5.86961	-1.74059	4.46755	-1.62614	6.03333	-0.578183	NA	NA	4.3682e-09	0.081755	7.91193e-06	0.10392	1.60618e-09	0.563141	NA	NA	2.61713e-06	0.261786	0.00459108	0.432188	2.36814e-06	0.845786	NA	NA
ADAM15	5.6976e-07	0.000128831	5.0012	Adipose_Visceral_Omentum	2.19815e-06	0.000792045	4.7343	Skin_Sun_Exposed_Lower_leg	2.7246e-09	1.57078e-06	5.94738	NA	NA	NA	1	1	1	0	3	5.86961	-1.74059	4.46755	-1.62614	6.09441	-1.15921	NA	NA	4.3682e-09	0.081755	7.91193e-06	0.10392	1.0984e-09	0.246369	NA	NA	2.61713e-06	0.261786	0.00459108	0.432188	1.27873e-06	0.621954	NA	NA
ADAM15	5.6976e-07	0.000128831	5.0012	Adipose_Visceral_Omentum	2.19815e-06	0.000792045	4.7343	Small_Intestine_Terminal_Ileum	1.67629e-06	0.000544441	4.78898	NA	NA	NA	1	1	1	0	3	5.86961	-1.74059	4.46755	-1.62614	5.70478	0.552549	NA	NA	4.3682e-09	0.081755	7.91193e-06	0.10392	1.16495e-08	0.580572	NA	NA	2.61713e-06	0.261786	0.00459108	0.432188	1.58806e-05	0.856511	NA	NA
ADAM15	5.6976e-07	0.000128831	5.0012	Adipose_Visceral_Omentum	2.19815e-06	0.000792045	4.7343	Spleen	1.67629e-06	0.000562669	4.78898	NA	NA	NA	1	1	1	0	3	5.86961	-1.74059	4.46755	-1.62614	5.70478	0.385178	NA	NA	4.3682e-09	0.081755	7.91193e-06	0.10392	1.16495e-08	0.700106	NA	NA	2.61713e-06	0.261786	0.00459108	0.432188	2.16975e-05	0.901797	NA	NA
ADAM15	5.6976e-07	0.000128831	5.0012	Adipose_Visceral_Omentum	2.19815e-06	0.000792045	4.7343	Stomach	3.39629e-06	0.00103663	4.64527	NA	NA	NA	1	1	1	0	3	5.86961	-1.74059	4.46755	-1.62614	5.58405	0.157956	NA	NA	4.3682e-09	0.081755	7.91193e-06	0.10392	2.34976e-08	0.874492	NA	NA	2.61713e-06	0.261786	0.00459108	0.432188	3.22186e-05	0.961443	NA	NA
ADAM15	5.6976e-07	0.000128831	5.0012	Adipose_Visceral_Omentum	2.19815e-06	0.000792045	4.7343	Testis	1.06917e-09	9.77654e-07	6.09873	NA	NA	NA	1	1	1	0	3	5.86961	-1.74059	4.46755	-1.62614	6.53344	-0.567063	NA	NA	4.3682e-09	0.081755	7.91193e-06	0.10392	6.42756e-11	0.570671	NA	NA	2.61713e-06	0.261786	0.00459108	0.432188	3.21359e-07	0.855067	NA	NA
ADAM15	5.6976e-07	0.000128831	5.0012	Adipose_Visceral_Omentum	2.19815e-06	0.000792045	4.7343	Thyroid	3.32015e-09	1.94285e-06	5.91493	NA	NA	NA	1	1	1	0	3	5.86961	-1.74059	4.46755	-1.62614	6.41662	-0.396167	NA	NA	4.3682e-09	0.081755	7.91193e-06	0.10392	1.39333e-10	0.691982	NA	NA	2.61713e-06	0.261786	0.00459108	0.432188	2.67702e-07	0.900968	NA	NA
ADAM15	5.6976e-07	0.000128831	5.0012	Adipose_Visceral_Omentum	2.19815e-06	0.000792045	4.7343	Uterus	1.67629e-06	0.000523886	4.78898	NA	NA	NA	1	1	1	0	3	5.86961	-1.74059	4.46755	-1.62614	5.70478	0.0083265	NA	NA	4.3682e-09	0.081755	7.91193e-06	0.10392	1.16495e-08	0.993356	NA	NA	2.61713e-06	0.261786	0.00459108	0.432188	2.24653e-05	0.998623	NA	NA
ADAM15	5.6976e-07	0.000128831	5.0012	Adipose_Visceral_Omentum	2.19815e-06	0.000792045	4.7343	Vagina	6.27774e-09	4.16536e-06	5.80919	NA	NA	NA	1	1	1	0	3	5.86961	-1.74059	4.46755	-1.62614	6.29777	-0.433333	NA	NA	4.3682e-09	0.081755	7.91193e-06	0.10392	3.01951e-10	0.664773	NA	NA	2.61713e-06	0.261786	0.00459108	0.432188	1.0897e-06	0.893931	NA	NA
ADAM15	5.6976e-07	0.000128831	5.0012	Adipose_Visceral_Omentum	2.19815e-06	0.000792045	4.7343	Whole_Blood	3.31595e-09	1.85211e-06	5.91514	NA	NA	NA	1	1	1	0	3	5.86961	-1.74059	4.46755	-1.62614	6.0699	-1.12947	NA	NA	4.3682e-09	0.081755	7.91193e-06	0.10392	1.27993e-09	0.258698	NA	NA	2.61713e-06	0.261786	0.00459108	0.432188	1.47252e-06	0.619157	NA	NA
ADAM15	5.6976e-07	0.000128831	5.0012	Adipose_Visceral_Omentum	2.19815e-06	0.000792045	4.7343	smultixcan	1.66016e-08	9.62406e-06	4.64891	NA	NA	NA	1	1	1	0	3	5.86961	-1.74059	4.46755	-1.62614	4.85396	-0.451338	NA	NA	4.3682e-09	0.081755	7.91193e-06	0.10392	1.39199e-09	0.144035	NA	NA	2.61713e-06	0.261786	0.00459108	0.432188	2.12775e-06	0.475989	NA	NA
ADAM15	5.6976e-07	0.000128831	5.0012	Adrenal_Gland	1.58024e-05	0.00478342	4.3172	Adipose_Subcutaneous	1.49071e-09	8.72491e-07	6.04537	NA	NA	NA	1	1	1	0	3	5.86961	-1.74059	3.79644	-2.07947	6.52436	-0.433946	NA	NA	4.3682e-09	0.081755	0.00014679	0.0375743	6.82929e-11	0.664327	NA	NA	2.61713e-06	0.261786	0.0409543	0.260954	1.97065e-07	0.8875	NA	NA
ADAM15	5.6976e-07	0.000128831	5.0012	Adrenal_Gland	1.58024e-05	0.00478342	4.3172	Adipose_Visceral_Omentum	1.40672e-08	6.35858e-06	5.67257	NA	NA	NA	1	1	1	0	3	5.86961	-1.74059	3.79644	-2.07947	6.31554	-0.217074	NA	NA	4.3682e-09	0.081755	0.00014679	0.0375743	2.69212e-10	0.828151	NA	NA	2.61713e-06	0.261786	0.0409543	0.260954	4.51281e-07	0.949706	NA	NA
ADAM15	5.6976e-07	0.000128831	5.0012	Adrenal_Gland	1.58024e-05	0.00478342	4.3172	Adrenal_Gland	5.21767e-09	3.49431e-06	5.84008	NA	NA	NA	1	1	1	0	3	5.86961	-1.74059	3.79644	-2.07947	6.47466	-0.251985	NA	NA	4.3682e-09	0.081755	0.00014679	0.0375743	9.50279e-11	0.801053	NA	NA	2.61713e-06	0.261786	0.0409543	0.260954	2.77139e-07	0.937725	NA	NA
ADAM15	5.6976e-07	0.000128831	5.0012	Adrenal_Gland	1.58024e-05	0.00478342	4.3172	Artery_Aorta	1.58024e-05	0.00409013	4.3172	NA	NA	NA	1	1	1	0	3	5.86961	-1.74059	3.79644	-2.07947	3.79644	-0.18925	NA	NA	4.3682e-09	0.081755	0.00014679	0.0375743	0.00014679	0.849897	NA	NA	2.61713e-06	0.261786	0.0409543	0.260954	0.0315488	0.954905	NA	NA
ADAM15	5.6976e-07	0.000128831	5.0012	Adrenal_Gland	1.58024e-05	0.00478342	4.3172	Artery_Coronary	1.58024e-05	0.00368718	4.3172	NA	NA	NA	1	1	1	0	3	5.86961	-1.74059	3.79644	-2.07947	3.79644	-0.195243	NA	NA	4.3682e-09	0.081755	0.00014679	0.0375743	0.00014679	0.845202	NA	NA	2.61713e-06	0.261786	0.0409543	0.260954	0.0290564	0.954551	NA	NA
ADAM15	5.6976e-07	0.000128831	5.0012	Adrenal_Gland	1.58024e-05	0.00478342	4.3172	Artery_Tibial	2.3273e-07	0.000100229	5.17109	NA	NA	NA	1	1	1	0	3	5.86961	-1.74059	3.79644	-2.07947	6.00881	-0.0283932	NA	NA	4.3682e-09	0.081755	0.00014679	0.0375743	1.86887e-09	0.977349	NA	NA	2.61713e-06	0.261786	0.0409543	0.260954	4.71689e-06	0.992532	NA	NA
ADAM15	5.6976e-07	0.000128831	5.0012	Adrenal_Gland	1.58024e-05	0.00478342	4.3172	Brain_Amygdala	1.67629e-06	0.000701002	4.78898	NA	NA	NA	1	1	1	0	3	5.86961	-1.74059	3.79644	-2.07947	5.70478	-0.0323633	NA	NA	4.3682e-09	0.081755	0.00014679	0.0375743	1.16495e-08	0.974182	NA	NA	2.61713e-06	0.261786	0.0409543	0.260954	1.7123e-05	0.994841	NA	NA
ADAM15	5.6976e-07	0.000128831	5.0012	Adrenal_Gland	1.58024e-05	0.00478342	4.3172	Brain_Anterior_cingulate_cortex_BA24	1.18283e-05	0.00387198	4.38073	NA	NA	NA	1	1	1	0	3	5.86961	-1.74059	3.79644	-2.07947	2.14844	-1.82613	NA	NA	4.3682e-09	0.081755	0.00014679	0.0375743	0.0316786	0.0678312	NA	NA	2.61713e-06	0.261786	0.0409543	0.260954	0.515476	0.362332	NA	NA
ADAM15	5.6976e-07	0.000128831	5.0012	Adrenal_Gland	1.58024e-05	0.00478342	4.3172	Brain_Caudate_basal_ganglia	1.97223e-09	1.21317e-06	6.00008	NA	NA	NA	1	1	1	0	3	5.86961	-1.74059	3.79644	-2.07947	6.45943	-0.536978	NA	NA	4.3682e-09	0.081755	0.00014679	0.0375743	1.05101e-10	0.591283	NA	NA	2.61713e-06	0.261786	0.0409543	0.260954	3.03872e-07	0.864569	NA	NA
ADAM15	5.6976e-07	0.000128831	5.0012	Adrenal_Gland	1.58024e-05	0.00478342	4.3172	Brain_Cerebellar_Hemisphere	3.06114e-09	1.65858e-06	5.92829	NA	NA	NA	1	1	1	0	3	5.86961	-1.74059	3.79644	-2.07947	6.14347	-1.00722	NA	NA	4.3682e-09	0.081755	0.00014679	0.0375743	8.07367e-10	0.31383	NA	NA	2.61713e-06	0.261786	0.0409543	0.260954	1.82407e-06	0.681102	NA	NA
ADAM15	5.6976e-07	0.000128831	5.0012	Adrenal_Gland	1.58024e-05	0.00478342	4.3172	Brain_Cerebellum	1.67629e-06	0.000521157	4.78898	NA	NA	NA	1	1	1	0	3	5.86961	-1.74059	3.79644	-2.07947	5.70478	0.552549	NA	NA	4.3682e-09	0.081755	0.00014679	0.0375743	1.16495e-08	0.580572	NA	NA	2.61713e-06	0.261786	0.0409543	0.260954	2.2367e-05	0.846928	NA	NA
ADAM15	5.6976e-07	0.000128831	5.0012	Adrenal_Gland	1.58024e-05	0.00478342	4.3172	Brain_Cortex	1.67629e-06	0.000614664	4.78898	NA	NA	NA	1	1	1	0	3	5.86961	-1.74059	3.79644	-2.07947	5.07179	0.552549	NA	NA	4.3682e-09	0.081755	0.00014679	0.0375743	3.94083e-07	0.580572	NA	NA	2.61713e-06	0.261786	0.0409543	0.260954	0.000440584	0.850885	NA	NA
ADAM15	5.6976e-07	0.000128831	5.0012	Adrenal_Gland	1.58024e-05	0.00478342	4.3172	Brain_Frontal_Cortex_BA9	3.18423e-09	1.76599e-06	5.92181	NA	NA	NA	1	1	1	0	3	5.86961	-1.74059	3.79644	-2.07947	6.44229	-0.434959	NA	NA	4.3682e-09	0.081755	0.00014679	0.0375743	1.17682e-10	0.663592	NA	NA	2.61713e-06	0.261786	0.0409543	0.260954	4.43044e-07	0.895059	NA	NA
ADAM15	5.6976e-07	0.000128831	5.0012	Adrenal_Gland	1.58024e-05	0.00478342	4.3172	Brain_Hippocampus	1.67629e-06	0.000775704	4.78898	NA	NA	NA	1	1	1	0	3	5.86961	-1.74059	3.79644	-2.07947	5.70478	0.24798	NA	NA	4.3682e-09	0.081755	0.00014679	0.0375743	1.16495e-08	0.80415	NA	NA	2.61713e-06	0.261786	0.0409543	0.260954	2.51792e-05	0.94305	NA	NA
ADAM15	5.6976e-07	0.000128831	5.0012	Adrenal_Gland	1.58024e-05	0.00478342	4.3172	Brain_Hypothalamus	1.67629e-06	0.000664076	4.78898	NA	NA	NA	1	1	1	0	3	5.86961	-1.74059	3.79644	-2.07947	5.70478	0.114241	NA	NA	4.3682e-09	0.081755	0.00014679	0.0375743	1.16495e-08	0.909046	NA	NA	2.61713e-06	0.261786	0.0409543	0.260954	2.14673e-05	0.977983	NA	NA
ADAM15	5.6976e-07	0.000128831	5.0012	Adrenal_Gland	1.58024e-05	0.00478342	4.3172	Brain_Nucleus_accumbens_basal_ganglia	1.67629e-06	0.000562384	4.78898	NA	NA	NA	1	1	1	0	3	5.86961	-1.74059	3.79644	-2.07947	5.70478	0.552549	NA	NA	4.3682e-09	0.081755	0.00014679	0.0375743	1.16495e-08	0.580572	NA	NA	2.61713e-06	0.261786	0.0409543	0.260954	2.01583e-05	0.854725	NA	NA
ADAM15	5.6976e-07	0.000128831	5.0012	Adrenal_Gland	1.58024e-05	0.00478342	4.3172	Brain_Putamen_basal_ganglia	1.67629e-06	0.000660956	4.78898	NA	NA	NA	1	1	1	0	3	5.86961	-1.74059	3.79644	-2.07947	5.64562	0.552549	NA	NA	4.3682e-09	0.081755	0.00014679	0.0375743	1.64583e-08	0.580572	NA	NA	2.61713e-06	0.261786	0.0409543	0.260954	2.47895e-05	0.858791	NA	NA
ADAM15	5.6976e-07	0.000128831	5.0012	Adrenal_Gland	1.58024e-05	0.00478342	4.3172	Brain_Spinal_cord_cervical_c-1	1.67629e-06	0.000571052	4.78898	NA	NA	NA	1	1	1	0	3	5.86961	-1.74059	3.79644	-2.07947	5.70478	0.552549	NA	NA	4.3682e-09	0.081755	0.00014679	0.0375743	1.16495e-08	0.580572	NA	NA	2.61713e-06	0.261786	0.0409543	0.260954	1.76381e-05	0.858143	NA	NA
ADAM15	5.6976e-07	0.000128831	5.0012	Adrenal_Gland	1.58024e-05	0.00478342	4.3172	Brain_Substantia_nigra	1.67629e-06	0.000607237	4.78898	NA	NA	NA	1	1	1	0	3	5.86961	-1.74059	3.79644	-2.07947	5.70478	0.0673592	NA	NA	4.3682e-09	0.081755	0.00014679	0.0375743	1.16495e-08	0.946296	NA	NA	2.61713e-06	0.261786	0.0409543	0.260954	1.43615e-05	0.985173	NA	NA
ADAM15	5.6976e-07	0.000128831	5.0012	Adrenal_Gland	1.58024e-05	0.00478342	4.3172	Breast_Mammary_Tissue	4.03339e-09	2.34576e-06	5.88282	NA	NA	NA	1	1	1	0	3	5.86961	-1.74059	3.79644	-2.07947	6.15681	-0.681347	NA	NA	4.3682e-09	0.081755	0.00014679	0.0375743	7.42271e-10	0.495652	NA	NA	2.61713e-06	0.261786	0.0409543	0.260954	1.06014e-06	0.811875	NA	NA
ADAM15	5.6976e-07	0.000128831	5.0012	Adrenal_Gland	1.58024e-05	0.00478342	4.3172	Cells_Cultured_fibroblasts	5.23352e-06	0.00157502	-4.5552	NA	NA	NA	1	1	1	0	3	5.86961	-1.74059	3.79644	-2.07947	-4.61977	0.589308	NA	NA	4.3682e-09	0.081755	0.00014679	0.0375743	3.8417e-06	0.555655	NA	NA	2.61713e-06	0.261786	0.0409543	0.260954	0.00347243	0.839918	NA	NA
ADAM15	5.6976e-07	0.000128831	5.0012	Adrenal_Gland	1.58024e-05	0.00478342	4.3172	Cells_EBV-transformed_lymphocytes	5.91742e-06	0.00161569	-4.52932	NA	NA	NA	1	1	1	0	3	5.86961	-1.74059	3.79644	-2.07947	-4.25599	1.5802	NA	NA	4.3682e-09	0.081755	0.00014679	0.0375743	2.08129e-05	0.114061	NA	NA	2.61713e-06	0.261786	0.0409543	0.260954	0.0075741	0.4249	NA	NA
ADAM15	5.6976e-07	0.000128831	5.0012	Adrenal_Gland	1.58024e-05	0.00478342	4.3172	Colon_Sigmoid	5.44933e-09	3.04695e-06	5.83284	NA	NA	NA	1	1	1	0	3	5.86961	-1.74059	3.79644	-2.07947	6.44426	-0.262612	NA	NA	4.3682e-09	0.081755	0.00014679	0.0375743	1.16168e-10	0.792849	NA	NA	2.61713e-06	0.261786	0.0409543	0.260954	3.69771e-07	0.936527	NA	NA
ADAM15	5.6976e-07	0.000128831	5.0012	Adrenal_Gland	1.58024e-05	0.00478342	4.3172	Colon_Transverse	1.67629e-06	0.000572279	4.78898	NA	NA	NA	1	1	1	0	3	5.86961	-1.74059	3.79644	-2.07947	5.70478	0.137011	NA	NA	4.3682e-09	0.081755	0.00014679	0.0375743	1.16495e-08	0.891022	NA	NA	2.61713e-06	0.261786	0.0409543	0.260954	1.53382e-05	0.968723	NA	NA
ADAM15	5.6976e-07	0.000128831	5.0012	Adrenal_Gland	1.58024e-05	0.00478342	4.3172	Esophagus_Gastroesophageal_Junction	6.19981e-06	0.00172645	-4.51946	NA	NA	NA	1	1	1	0	3	5.86961	-1.74059	3.79644	-2.07947	-3.9184	2.17828	NA	NA	4.3682e-09	0.081755	0.00014679	0.0375743	8.91397e-05	0.0293848	NA	NA	2.61713e-06	0.261786	0.0409543	0.260954	0.0220999	0.221438	NA	NA
ADAM15	5.6976e-07	0.000128831	5.0012	Adrenal_Gland	1.58024e-05	0.00478342	4.3172	Esophagus_Mucosa	3.60385e-09	2.01571e-06	5.90142	NA	NA	NA	1	1	1	0	3	5.86961	-1.74059	3.79644	-2.07947	6.11731	-0.903662	NA	NA	4.3682e-09	0.081755	0.00014679	0.0375743	9.5171e-10	0.366174	NA	NA	2.61713e-06	0.261786	0.0409543	0.260954	1.08554e-06	0.722849	NA	NA
ADAM15	5.6976e-07	0.000128831	5.0012	Adrenal_Gland	1.58024e-05	0.00478342	4.3172	Esophagus_Muscularis	7.10642e-09	3.74557e-06	5.78839	NA	NA	NA	1	1	1	0	3	5.86961	-1.74059	3.79644	-2.07947	6.40542	-0.252017	NA	NA	4.3682e-09	0.081755	0.00014679	0.0375743	1.49955e-10	0.801028	NA	NA	2.61713e-06	0.261786	0.0409543	0.260954	4.41591e-07	0.939338	NA	NA
ADAM15	5.6976e-07	0.000128831	5.0012	Adrenal_Gland	1.58024e-05	0.00478342	4.3172	Heart_Atrial_Appendage	4.64494e-08	2.35782e-05	5.46439	NA	NA	NA	1	1	1	0	3	5.86961	-1.74059	3.79644	-2.07947	6.17419	-0.150754	NA	NA	4.3682e-09	0.081755	0.00014679	0.0375743	6.65051e-10	0.88017	NA	NA	2.61713e-06	0.261786	0.0409543	0.260954	1.28874e-06	0.968037	NA	NA
ADAM15	5.6976e-07	0.000128831	5.0012	Adrenal_Gland	1.58024e-05	0.00478342	4.3172	Heart_Left_Ventricle	2.92778e-06	0.00089521	-4.67582	NA	NA	NA	1	1	1	0	3	5.86961	-1.74059	3.79644	-2.07947	-4.51752	1.40535	NA	NA	4.3682e-09	0.081755	0.00014679	0.0375743	6.25695e-06	0.159917	NA	NA	2.61713e-06	0.261786	0.0409543	0.260954	0.00374246	0.526739	NA	NA
ADAM15	5.6976e-07	0.000128831	5.0012	Adrenal_Gland	1.58024e-05	0.00478342	4.3172	Kidney_Cortex	2.93646e-07	0.000139926	-5.12748	NA	NA	NA	1	1	1	0	3	5.86961	-1.74059	3.79644	-2.07947	-5.14471	1.19298	NA	NA	4.3682e-09	0.081755	0.00014679	0.0375743	2.67936e-07	0.232875	NA	NA	2.61713e-06	0.261786	0.0409543	0.260954	0.000264664	0.623289	NA	NA
ADAM15	5.6976e-07	0.000128831	5.0012	Adrenal_Gland	1.58024e-05	0.00478342	4.3172	Liver	1.35024e-06	0.000477019	-4.83221	NA	NA	NA	1	1	1	0	3	5.86961	-1.74059	3.79644	-2.07947	-4.8259	1.16542	NA	NA	4.3682e-09	0.081755	0.00014679	0.0375743	1.3937e-06	0.24385	NA	NA	2.61713e-06	0.261786	0.0409543	0.260954	0.00108151	0.627278	NA	NA
ADAM15	5.6976e-07	0.000128831	5.0012	Adrenal_Gland	1.58024e-05	0.00478342	4.3172	Lung	8.24837e-06	0.00193193	-4.45863	NA	NA	NA	1	1	1	0	3	5.86961	-1.74059	3.79644	-2.07947	-4.63118	0.40311	NA	NA	4.3682e-09	0.081755	0.00014679	0.0375743	3.63594e-06	0.686868	NA	NA	2.61713e-06	0.261786	0.0409543	0.260954	0.00154657	0.896848	NA	NA
ADAM15	5.6976e-07	0.000128831	5.0012	Adrenal_Gland	1.58024e-05	0.00478342	4.3172	Minor_Salivary_Gland	1.67629e-06	0.00056078	4.78898	NA	NA	NA	1	1	1	0	3	5.86961	-1.74059	3.79644	-2.07947	5.70478	0.0826132	NA	NA	4.3682e-09	0.081755	0.00014679	0.0375743	1.16495e-08	0.934159	NA	NA	2.61713e-06	0.261786	0.0409543	0.260954	1.44226e-05	0.982483	NA	NA
ADAM15	5.6976e-07	0.000128831	5.0012	Adrenal_Gland	1.58024e-05	0.00478342	4.3172	Muscle_Skeletal	2.2953e-06	0.000748446	-4.72552	NA	NA	NA	1	1	1	0	3	5.86961	-1.74059	3.79644	-2.07947	-4.5497	1.45019	NA	NA	4.3682e-09	0.081755	0.00014679	0.0375743	5.37229e-06	0.147007	NA	NA	2.61713e-06	0.261786	0.0409543	0.260954	0.00345922	0.496075	NA	NA
ADAM15	5.6976e-07	0.000128831	5.0012	Adrenal_Gland	1.58024e-05	0.00478342	4.3172	Nerve_Tibial	6.76695e-09	3.56649e-06	5.79661	NA	NA	NA	1	1	1	0	3	5.86961	-1.74059	3.79644	-2.07947	6.38412	-0.284251	NA	NA	4.3682e-09	0.081755	0.00014679	0.0375743	1.72381e-10	0.776218	NA	NA	2.61713e-06	0.261786	0.0409543	0.260954	4.64288e-07	0.930331	NA	NA
ADAM15	5.6976e-07	0.000128831	5.0012	Adrenal_Gland	1.58024e-05	0.00478342	4.3172	Ovary	5.10468e-06	0.00149371	4.56044	NA	NA	NA	1	1	1	0	3	5.86961	-1.74059	3.79644	-2.07947	5.51899	0.0837388	NA	NA	4.3682e-09	0.081755	0.00014679	0.0375743	3.40963e-08	0.933264	NA	NA	2.61713e-06	0.261786	0.0409543	0.260954	6.11479e-05	0.980011	NA	NA
ADAM15	5.6976e-07	0.000128831	5.0012	Adrenal_Gland	1.58024e-05	0.00478342	4.3172	Pancreas	1.67629e-06	0.000675869	4.78898	NA	NA	NA	1	1	1	0	3	5.86961	-1.74059	3.79644	-2.07947	5.70478	0.132715	NA	NA	4.3682e-09	0.081755	0.00014679	0.0375743	1.16495e-08	0.894419	NA	NA	2.61713e-06	0.261786	0.0409543	0.260954	2.18464e-05	0.969007	NA	NA
ADAM15	5.6976e-07	0.000128831	5.0012	Adrenal_Gland	1.58024e-05	0.00478342	4.3172	Pituitary	1.33264e-06	0.000467201	-4.83482	NA	NA	NA	1	1	1	0	3	5.86961	-1.74059	3.79644	-2.07947	-4.80263	1.21417	NA	NA	4.3682e-09	0.081755	0.00014679	0.0375743	1.56597e-06	0.224682	NA	NA	2.61713e-06	0.261786	0.0409543	0.260954	0.00117761	0.60855	NA	NA
ADAM15	5.6976e-07	0.000128831	5.0012	Adrenal_Gland	1.58024e-05	0.00478342	4.3172	Prostate	3.31998e-09	1.99901e-06	5.91494	NA	NA	NA	1	1	1	0	3	5.86961	-1.74059	3.79644	-2.07947	6.46766	-0.350707	NA	NA	4.3682e-09	0.081755	0.00014679	0.0375743	9.953e-11	0.725808	NA	NA	2.61713e-06	0.261786	0.0409543	0.260954	2.97517e-07	0.917153	NA	NA
ADAM15	5.6976e-07	0.000128831	5.0012	Adrenal_Gland	1.58024e-05	0.00478342	4.3172	Skin_Not_Sun_Exposed_Suprapubic	4.22805e-09	2.45988e-06	5.87501	NA	NA	NA	1	1	1	0	3	5.86961	-1.74059	3.79644	-2.07947	6.03333	-0.578183	NA	NA	4.3682e-09	0.081755	0.00014679	0.0375743	1.60618e-09	0.563141	NA	NA	2.61713e-06	0.261786	0.0409543	0.260954	2.36814e-06	0.845786	NA	NA
ADAM15	5.6976e-07	0.000128831	5.0012	Adrenal_Gland	1.58024e-05	0.00478342	4.3172	Skin_Sun_Exposed_Lower_leg	2.7246e-09	1.57078e-06	5.94738	NA	NA	NA	1	1	1	0	3	5.86961	-1.74059	3.79644	-2.07947	6.09441	-1.15921	NA	NA	4.3682e-09	0.081755	0.00014679	0.0375743	1.0984e-09	0.246369	NA	NA	2.61713e-06	0.261786	0.0409543	0.260954	1.27873e-06	0.621954	NA	NA
ADAM15	5.6976e-07	0.000128831	5.0012	Adrenal_Gland	1.58024e-05	0.00478342	4.3172	Small_Intestine_Terminal_Ileum	1.67629e-06	0.000544441	4.78898	NA	NA	NA	1	1	1	0	3	5.86961	-1.74059	3.79644	-2.07947	5.70478	0.552549	NA	NA	4.3682e-09	0.081755	0.00014679	0.0375743	1.16495e-08	0.580572	NA	NA	2.61713e-06	0.261786	0.0409543	0.260954	1.58806e-05	0.856511	NA	NA
ADAM15	5.6976e-07	0.000128831	5.0012	Adrenal_Gland	1.58024e-05	0.00478342	4.3172	Spleen	1.67629e-06	0.000562669	4.78898	NA	NA	NA	1	1	1	0	3	5.86961	-1.74059	3.79644	-2.07947	5.70478	0.385178	NA	NA	4.3682e-09	0.081755	0.00014679	0.0375743	1.16495e-08	0.700106	NA	NA	2.61713e-06	0.261786	0.0409543	0.260954	2.16975e-05	0.901797	NA	NA
ADAM15	5.6976e-07	0.000128831	5.0012	Adrenal_Gland	1.58024e-05	0.00478342	4.3172	Stomach	3.39629e-06	0.00103663	4.64527	NA	NA	NA	1	1	1	0	3	5.86961	-1.74059	3.79644	-2.07947	5.58405	0.157956	NA	NA	4.3682e-09	0.081755	0.00014679	0.0375743	2.34976e-08	0.874492	NA	NA	2.61713e-06	0.261786	0.0409543	0.260954	3.22186e-05	0.961443	NA	NA
ADAM15	5.6976e-07	0.000128831	5.0012	Adrenal_Gland	1.58024e-05	0.00478342	4.3172	Testis	1.06917e-09	9.77654e-07	6.09873	NA	NA	NA	1	1	1	0	3	5.86961	-1.74059	3.79644	-2.07947	6.53344	-0.567063	NA	NA	4.3682e-09	0.081755	0.00014679	0.0375743	6.42756e-11	0.570671	NA	NA	2.61713e-06	0.261786	0.0409543	0.260954	3.21359e-07	0.855067	NA	NA
ADAM15	5.6976e-07	0.000128831	5.0012	Adrenal_Gland	1.58024e-05	0.00478342	4.3172	Thyroid	3.32015e-09	1.94285e-06	5.91493	NA	NA	NA	1	1	1	0	3	5.86961	-1.74059	3.79644	-2.07947	6.41662	-0.396167	NA	NA	4.3682e-09	0.081755	0.00014679	0.0375743	1.39333e-10	0.691982	NA	NA	2.61713e-06	0.261786	0.0409543	0.260954	2.67702e-07	0.900968	NA	NA
ADAM15	5.6976e-07	0.000128831	5.0012	Adrenal_Gland	1.58024e-05	0.00478342	4.3172	Uterus	1.67629e-06	0.000523886	4.78898	NA	NA	NA	1	1	1	0	3	5.86961	-1.74059	3.79644	-2.07947	5.70478	0.0083265	NA	NA	4.3682e-09	0.081755	0.00014679	0.0375743	1.16495e-08	0.993356	NA	NA	2.61713e-06	0.261786	0.0409543	0.260954	2.24653e-05	0.998623	NA	NA
ADAM15	5.6976e-07	0.000128831	5.0012	Adrenal_Gland	1.58024e-05	0.00478342	4.3172	Vagina	6.27774e-09	4.16536e-06	5.80919	NA	NA	NA	1	1	1	0	3	5.86961	-1.74059	3.79644	-2.07947	6.29777	-0.433333	NA	NA	4.3682e-09	0.081755	0.00014679	0.0375743	3.01951e-10	0.664773	NA	NA	2.61713e-06	0.261786	0.0409543	0.260954	1.0897e-06	0.893931	NA	NA
ADAM15	5.6976e-07	0.000128831	5.0012	Adrenal_Gland	1.58024e-05	0.00478342	4.3172	Whole_Blood	3.31595e-09	1.85211e-06	5.91514	NA	NA	NA	1	1	1	0	3	5.86961	-1.74059	3.79644	-2.07947	6.0699	-1.12947	NA	NA	4.3682e-09	0.081755	0.00014679	0.0375743	1.27993e-09	0.258698	NA	NA	2.61713e-06	0.261786	0.0409543	0.260954	1.47252e-06	0.619157	NA	NA
ADAM15	5.6976e-07	0.000128831	5.0012	Adrenal_Gland	1.58024e-05	0.00478342	4.3172	smultixcan	1.66016e-08	9.62406e-06	4.64891	NA	NA	NA	1	1	1	0	3	5.86961	-1.74059	3.79644	-2.07947	4.85396	-0.451338	NA	NA	4.3682e-09	0.081755	0.00014679	0.0375743	1.39199e-09	0.144035	NA	NA	2.61713e-06	0.261786	0.0409543	0.260954	2.12775e-06	0.475989	NA	NA
ADAM15	5.6976e-07	0.000128831	5.0012	Brain_Anterior_cingulate_cortex_BA24	1.58024e-05	0.0058337	4.3172	Adipose_Subcutaneous	1.49071e-09	8.72491e-07	6.04537	NA	NA	NA	1	1	1	0	3	5.86961	-1.74059	1.8882	-1.98217	6.52436	-0.433946	NA	NA	4.3682e-09	0.081755	0.0589989	0.0474597	6.82929e-11	0.664327	NA	NA	2.61713e-06	0.261786	0.663355	0.309861	1.97065e-07	0.8875	NA	NA
ADAM15	5.6976e-07	0.000128831	5.0012	Brain_Anterior_cingulate_cortex_BA24	1.58024e-05	0.0058337	4.3172	Adipose_Visceral_Omentum	1.40672e-08	6.35858e-06	5.67257	NA	NA	NA	1	1	1	0	3	5.86961	-1.74059	1.8882	-1.98217	6.31554	-0.217074	NA	NA	4.3682e-09	0.081755	0.0589989	0.0474597	2.69212e-10	0.828151	NA	NA	2.61713e-06	0.261786	0.663355	0.309861	4.51281e-07	0.949706	NA	NA
ADAM15	5.6976e-07	0.000128831	5.0012	Brain_Anterior_cingulate_cortex_BA24	1.58024e-05	0.0058337	4.3172	Adrenal_Gland	5.21767e-09	3.49431e-06	5.84008	NA	NA	NA	1	1	1	0	3	5.86961	-1.74059	1.8882	-1.98217	6.47466	-0.251985	NA	NA	4.3682e-09	0.081755	0.0589989	0.0474597	9.50279e-11	0.801053	NA	NA	2.61713e-06	0.261786	0.663355	0.309861	2.77139e-07	0.937725	NA	NA
ADAM15	5.6976e-07	0.000128831	5.0012	Brain_Anterior_cingulate_cortex_BA24	1.58024e-05	0.0058337	4.3172	Artery_Aorta	1.58024e-05	0.00409013	4.3172	NA	NA	NA	1	1	1	0	3	5.86961	-1.74059	1.8882	-1.98217	3.79644	-0.18925	NA	NA	4.3682e-09	0.081755	0.0589989	0.0474597	0.00014679	0.849897	NA	NA	2.61713e-06	0.261786	0.663355	0.309861	0.0315488	0.954905	NA	NA
ADAM15	5.6976e-07	0.000128831	5.0012	Brain_Anterior_cingulate_cortex_BA24	1.58024e-05	0.0058337	4.3172	Artery_Coronary	1.58024e-05	0.00368718	4.3172	NA	NA	NA	1	1	1	0	3	5.86961	-1.74059	1.8882	-1.98217	3.79644	-0.195243	NA	NA	4.3682e-09	0.081755	0.0589989	0.0474597	0.00014679	0.845202	NA	NA	2.61713e-06	0.261786	0.663355	0.309861	0.0290564	0.954551	NA	NA
ADAM15	5.6976e-07	0.000128831	5.0012	Brain_Anterior_cingulate_cortex_BA24	1.58024e-05	0.0058337	4.3172	Artery_Tibial	2.3273e-07	0.000100229	5.17109	NA	NA	NA	1	1	1	0	3	5.86961	-1.74059	1.8882	-1.98217	6.00881	-0.0283932	NA	NA	4.3682e-09	0.081755	0.0589989	0.0474597	1.86887e-09	0.977349	NA	NA	2.61713e-06	0.261786	0.663355	0.309861	4.71689e-06	0.992532	NA	NA
ADAM15	5.6976e-07	0.000128831	5.0012	Brain_Anterior_cingulate_cortex_BA24	1.58024e-05	0.0058337	4.3172	Brain_Amygdala	1.67629e-06	0.000701002	4.78898	NA	NA	NA	1	1	1	0	3	5.86961	-1.74059	1.8882	-1.98217	5.70478	-0.0323633	NA	NA	4.3682e-09	0.081755	0.0589989	0.0474597	1.16495e-08	0.974182	NA	NA	2.61713e-06	0.261786	0.663355	0.309861	1.7123e-05	0.994841	NA	NA
ADAM15	5.6976e-07	0.000128831	5.0012	Brain_Anterior_cingulate_cortex_BA24	1.58024e-05	0.0058337	4.3172	Brain_Anterior_cingulate_cortex_BA24	1.18283e-05	0.00387198	4.38073	NA	NA	NA	1	1	1	0	3	5.86961	-1.74059	1.8882	-1.98217	2.14844	-1.82613	NA	NA	4.3682e-09	0.081755	0.0589989	0.0474597	0.0316786	0.0678312	NA	NA	2.61713e-06	0.261786	0.663355	0.309861	0.515476	0.362332	NA	NA
ADAM15	5.6976e-07	0.000128831	5.0012	Brain_Anterior_cingulate_cortex_BA24	1.58024e-05	0.0058337	4.3172	Brain_Caudate_basal_ganglia	1.97223e-09	1.21317e-06	6.00008	NA	NA	NA	1	1	1	0	3	5.86961	-1.74059	1.8882	-1.98217	6.45943	-0.536978	NA	NA	4.3682e-09	0.081755	0.0589989	0.0474597	1.05101e-10	0.591283	NA	NA	2.61713e-06	0.261786	0.663355	0.309861	3.03872e-07	0.864569	NA	NA
ADAM15	5.6976e-07	0.000128831	5.0012	Brain_Anterior_cingulate_cortex_BA24	1.58024e-05	0.0058337	4.3172	Brain_Cerebellar_Hemisphere	3.06114e-09	1.65858e-06	5.92829	NA	NA	NA	1	1	1	0	3	5.86961	-1.74059	1.8882	-1.98217	6.14347	-1.00722	NA	NA	4.3682e-09	0.081755	0.0589989	0.0474597	8.07367e-10	0.31383	NA	NA	2.61713e-06	0.261786	0.663355	0.309861	1.82407e-06	0.681102	NA	NA
ADAM15	5.6976e-07	0.000128831	5.0012	Brain_Anterior_cingulate_cortex_BA24	1.58024e-05	0.0058337	4.3172	Brain_Cerebellum	1.67629e-06	0.000521157	4.78898	NA	NA	NA	1	1	1	0	3	5.86961	-1.74059	1.8882	-1.98217	5.70478	0.552549	NA	NA	4.3682e-09	0.081755	0.0589989	0.0474597	1.16495e-08	0.580572	NA	NA	2.61713e-06	0.261786	0.663355	0.309861	2.2367e-05	0.846928	NA	NA
ADAM15	5.6976e-07	0.000128831	5.0012	Brain_Anterior_cingulate_cortex_BA24	1.58024e-05	0.0058337	4.3172	Brain_Cortex	1.67629e-06	0.000614664	4.78898	NA	NA	NA	1	1	1	0	3	5.86961	-1.74059	1.8882	-1.98217	5.07179	0.552549	NA	NA	4.3682e-09	0.081755	0.0589989	0.0474597	3.94083e-07	0.580572	NA	NA	2.61713e-06	0.261786	0.663355	0.309861	0.000440584	0.850885	NA	NA
ADAM15	5.6976e-07	0.000128831	5.0012	Brain_Anterior_cingulate_cortex_BA24	1.58024e-05	0.0058337	4.3172	Brain_Frontal_Cortex_BA9	3.18423e-09	1.76599e-06	5.92181	NA	NA	NA	1	1	1	0	3	5.86961	-1.74059	1.8882	-1.98217	6.44229	-0.434959	NA	NA	4.3682e-09	0.081755	0.0589989	0.0474597	1.17682e-10	0.663592	NA	NA	2.61713e-06	0.261786	0.663355	0.309861	4.43044e-07	0.895059	NA	NA
ADAM15	5.6976e-07	0.000128831	5.0012	Brain_Anterior_cingulate_cortex_BA24	1.58024e-05	0.0058337	4.3172	Brain_Hippocampus	1.67629e-06	0.000775704	4.78898	NA	NA	NA	1	1	1	0	3	5.86961	-1.74059	1.8882	-1.98217	5.70478	0.24798	NA	NA	4.3682e-09	0.081755	0.0589989	0.0474597	1.16495e-08	0.80415	NA	NA	2.61713e-06	0.261786	0.663355	0.309861	2.51792e-05	0.94305	NA	NA
ADAM15	5.6976e-07	0.000128831	5.0012	Brain_Anterior_cingulate_cortex_BA24	1.58024e-05	0.0058337	4.3172	Brain_Hypothalamus	1.67629e-06	0.000664076	4.78898	NA	NA	NA	1	1	1	0	3	5.86961	-1.74059	1.8882	-1.98217	5.70478	0.114241	NA	NA	4.3682e-09	0.081755	0.0589989	0.0474597	1.16495e-08	0.909046	NA	NA	2.61713e-06	0.261786	0.663355	0.309861	2.14673e-05	0.977983	NA	NA
ADAM15	5.6976e-07	0.000128831	5.0012	Brain_Anterior_cingulate_cortex_BA24	1.58024e-05	0.0058337	4.3172	Brain_Nucleus_accumbens_basal_ganglia	1.67629e-06	0.000562384	4.78898	NA	NA	NA	1	1	1	0	3	5.86961	-1.74059	1.8882	-1.98217	5.70478	0.552549	NA	NA	4.3682e-09	0.081755	0.0589989	0.0474597	1.16495e-08	0.580572	NA	NA	2.61713e-06	0.261786	0.663355	0.309861	2.01583e-05	0.854725	NA	NA
ADAM15	5.6976e-07	0.000128831	5.0012	Brain_Anterior_cingulate_cortex_BA24	1.58024e-05	0.0058337	4.3172	Brain_Putamen_basal_ganglia	1.67629e-06	0.000660956	4.78898	NA	NA	NA	1	1	1	0	3	5.86961	-1.74059	1.8882	-1.98217	5.64562	0.552549	NA	NA	4.3682e-09	0.081755	0.0589989	0.0474597	1.64583e-08	0.580572	NA	NA	2.61713e-06	0.261786	0.663355	0.309861	2.47895e-05	0.858791	NA	NA
ADAM15	5.6976e-07	0.000128831	5.0012	Brain_Anterior_cingulate_cortex_BA24	1.58024e-05	0.0058337	4.3172	Brain_Spinal_cord_cervical_c-1	1.67629e-06	0.000571052	4.78898	NA	NA	NA	1	1	1	0	3	5.86961	-1.74059	1.8882	-1.98217	5.70478	0.552549	NA	NA	4.3682e-09	0.081755	0.0589989	0.0474597	1.16495e-08	0.580572	NA	NA	2.61713e-06	0.261786	0.663355	0.309861	1.76381e-05	0.858143	NA	NA
ADAM15	5.6976e-07	0.000128831	5.0012	Brain_Anterior_cingulate_cortex_BA24	1.58024e-05	0.0058337	4.3172	Brain_Substantia_nigra	1.67629e-06	0.000607237	4.78898	NA	NA	NA	1	1	1	0	3	5.86961	-1.74059	1.8882	-1.98217	5.70478	0.0673592	NA	NA	4.3682e-09	0.081755	0.0589989	0.0474597	1.16495e-08	0.946296	NA	NA	2.61713e-06	0.261786	0.663355	0.309861	1.43615e-05	0.985173	NA	NA
ADAM15	5.6976e-07	0.000128831	5.0012	Brain_Anterior_cingulate_cortex_BA24	1.58024e-05	0.0058337	4.3172	Breast_Mammary_Tissue	4.03339e-09	2.34576e-06	5.88282	NA	NA	NA	1	1	1	0	3	5.86961	-1.74059	1.8882	-1.98217	6.15681	-0.681347	NA	NA	4.3682e-09	0.081755	0.0589989	0.0474597	7.42271e-10	0.495652	NA	NA	2.61713e-06	0.261786	0.663355	0.309861	1.06014e-06	0.811875	NA	NA
ADAM15	5.6976e-07	0.000128831	5.0012	Brain_Anterior_cingulate_cortex_BA24	1.58024e-05	0.0058337	4.3172	Cells_Cultured_fibroblasts	5.23352e-06	0.00157502	-4.5552	NA	NA	NA	1	1	1	0	3	5.86961	-1.74059	1.8882	-1.98217	-4.61977	0.589308	NA	NA	4.3682e-09	0.081755	0.0589989	0.0474597	3.8417e-06	0.555655	NA	NA	2.61713e-06	0.261786	0.663355	0.309861	0.00347243	0.839918	NA	NA
ADAM15	5.6976e-07	0.000128831	5.0012	Brain_Anterior_cingulate_cortex_BA24	1.58024e-05	0.0058337	4.3172	Cells_EBV-transformed_lymphocytes	5.91742e-06	0.00161569	-4.52932	NA	NA	NA	1	1	1	0	3	5.86961	-1.74059	1.8882	-1.98217	-4.25599	1.5802	NA	NA	4.3682e-09	0.081755	0.0589989	0.0474597	2.08129e-05	0.114061	NA	NA	2.61713e-06	0.261786	0.663355	0.309861	0.0075741	0.4249	NA	NA
ADAM15	5.6976e-07	0.000128831	5.0012	Brain_Anterior_cingulate_cortex_BA24	1.58024e-05	0.0058337	4.3172	Colon_Sigmoid	5.44933e-09	3.04695e-06	5.83284	NA	NA	NA	1	1	1	0	3	5.86961	-1.74059	1.8882	-1.98217	6.44426	-0.262612	NA	NA	4.3682e-09	0.081755	0.0589989	0.0474597	1.16168e-10	0.792849	NA	NA	2.61713e-06	0.261786	0.663355	0.309861	3.69771e-07	0.936527	NA	NA
ADAM15	5.6976e-07	0.000128831	5.0012	Brain_Anterior_cingulate_cortex_BA24	1.58024e-05	0.0058337	4.3172	Colon_Transverse	1.67629e-06	0.000572279	4.78898	NA	NA	NA	1	1	1	0	3	5.86961	-1.74059	1.8882	-1.98217	5.70478	0.137011	NA	NA	4.3682e-09	0.081755	0.0589989	0.0474597	1.16495e-08	0.891022	NA	NA	2.61713e-06	0.261786	0.663355	0.309861	1.53382e-05	0.968723	NA	NA
ADAM15	5.6976e-07	0.000128831	5.0012	Brain_Anterior_cingulate_cortex_BA24	1.58024e-05	0.0058337	4.3172	Esophagus_Gastroesophageal_Junction	6.19981e-06	0.00172645	-4.51946	NA	NA	NA	1	1	1	0	3	5.86961	-1.74059	1.8882	-1.98217	-3.9184	2.17828	NA	NA	4.3682e-09	0.081755	0.0589989	0.0474597	8.91397e-05	0.0293848	NA	NA	2.61713e-06	0.261786	0.663355	0.309861	0.0220999	0.221438	NA	NA
ADAM15	5.6976e-07	0.000128831	5.0012	Brain_Anterior_cingulate_cortex_BA24	1.58024e-05	0.0058337	4.3172	Esophagus_Mucosa	3.60385e-09	2.01571e-06	5.90142	NA	NA	NA	1	1	1	0	3	5.86961	-1.74059	1.8882	-1.98217	6.11731	-0.903662	NA	NA	4.3682e-09	0.081755	0.0589989	0.0474597	9.5171e-10	0.366174	NA	NA	2.61713e-06	0.261786	0.663355	0.309861	1.08554e-06	0.722849	NA	NA
ADAM15	5.6976e-07	0.000128831	5.0012	Brain_Anterior_cingulate_cortex_BA24	1.58024e-05	0.0058337	4.3172	Esophagus_Muscularis	7.10642e-09	3.74557e-06	5.78839	NA	NA	NA	1	1	1	0	3	5.86961	-1.74059	1.8882	-1.98217	6.40542	-0.252017	NA	NA	4.3682e-09	0.081755	0.0589989	0.0474597	1.49955e-10	0.801028	NA	NA	2.61713e-06	0.261786	0.663355	0.309861	4.41591e-07	0.939338	NA	NA
ADAM15	5.6976e-07	0.000128831	5.0012	Brain_Anterior_cingulate_cortex_BA24	1.58024e-05	0.0058337	4.3172	Heart_Atrial_Appendage	4.64494e-08	2.35782e-05	5.46439	NA	NA	NA	1	1	1	0	3	5.86961	-1.74059	1.8882	-1.98217	6.17419	-0.150754	NA	NA	4.3682e-09	0.081755	0.0589989	0.0474597	6.65051e-10	0.88017	NA	NA	2.61713e-06	0.261786	0.663355	0.309861	1.28874e-06	0.968037	NA	NA
ADAM15	5.6976e-07	0.000128831	5.0012	Brain_Anterior_cingulate_cortex_BA24	1.58024e-05	0.0058337	4.3172	Heart_Left_Ventricle	2.92778e-06	0.00089521	-4.67582	NA	NA	NA	1	1	1	0	3	5.86961	-1.74059	1.8882	-1.98217	-4.51752	1.40535	NA	NA	4.3682e-09	0.081755	0.0589989	0.0474597	6.25695e-06	0.159917	NA	NA	2.61713e-06	0.261786	0.663355	0.309861	0.00374246	0.526739	NA	NA
ADAM15	5.6976e-07	0.000128831	5.0012	Brain_Anterior_cingulate_cortex_BA24	1.58024e-05	0.0058337	4.3172	Kidney_Cortex	2.93646e-07	0.000139926	-5.12748	NA	NA	NA	1	1	1	0	3	5.86961	-1.74059	1.8882	-1.98217	-5.14471	1.19298	NA	NA	4.3682e-09	0.081755	0.0589989	0.0474597	2.67936e-07	0.232875	NA	NA	2.61713e-06	0.261786	0.663355	0.309861	0.000264664	0.623289	NA	NA
ADAM15	5.6976e-07	0.000128831	5.0012	Brain_Anterior_cingulate_cortex_BA24	1.58024e-05	0.0058337	4.3172	Liver	1.35024e-06	0.000477019	-4.83221	NA	NA	NA	1	1	1	0	3	5.86961	-1.74059	1.8882	-1.98217	-4.8259	1.16542	NA	NA	4.3682e-09	0.081755	0.0589989	0.0474597	1.3937e-06	0.24385	NA	NA	2.61713e-06	0.261786	0.663355	0.309861	0.00108151	0.627278	NA	NA
ADAM15	5.6976e-07	0.000128831	5.0012	Brain_Anterior_cingulate_cortex_BA24	1.58024e-05	0.0058337	4.3172	Lung	8.24837e-06	0.00193193	-4.45863	NA	NA	NA	1	1	1	0	3	5.86961	-1.74059	1.8882	-1.98217	-4.63118	0.40311	NA	NA	4.3682e-09	0.081755	0.0589989	0.0474597	3.63594e-06	0.686868	NA	NA	2.61713e-06	0.261786	0.663355	0.309861	0.00154657	0.896848	NA	NA
ADAM15	5.6976e-07	0.000128831	5.0012	Brain_Anterior_cingulate_cortex_BA24	1.58024e-05	0.0058337	4.3172	Minor_Salivary_Gland	1.67629e-06	0.00056078	4.78898	NA	NA	NA	1	1	1	0	3	5.86961	-1.74059	1.8882	-1.98217	5.70478	0.0826132	NA	NA	4.3682e-09	0.081755	0.0589989	0.0474597	1.16495e-08	0.934159	NA	NA	2.61713e-06	0.261786	0.663355	0.309861	1.44226e-05	0.982483	NA	NA
ADAM15	5.6976e-07	0.000128831	5.0012	Brain_Anterior_cingulate_cortex_BA24	1.58024e-05	0.0058337	4.3172	Muscle_Skeletal	2.2953e-06	0.000748446	-4.72552	NA	NA	NA	1	1	1	0	3	5.86961	-1.74059	1.8882	-1.98217	-4.5497	1.45019	NA	NA	4.3682e-09	0.081755	0.0589989	0.0474597	5.37229e-06	0.147007	NA	NA	2.61713e-06	0.261786	0.663355	0.309861	0.00345922	0.496075	NA	NA
ADAM15	5.6976e-07	0.000128831	5.0012	Brain_Anterior_cingulate_cortex_BA24	1.58024e-05	0.0058337	4.3172	Nerve_Tibial	6.76695e-09	3.56649e-06	5.79661	NA	NA	NA	1	1	1	0	3	5.86961	-1.74059	1.8882	-1.98217	6.38412	-0.284251	NA	NA	4.3682e-09	0.081755	0.0589989	0.0474597	1.72381e-10	0.776218	NA	NA	2.61713e-06	0.261786	0.663355	0.309861	4.64288e-07	0.930331	NA	NA
ADAM15	5.6976e-07	0.000128831	5.0012	Brain_Anterior_cingulate_cortex_BA24	1.58024e-05	0.0058337	4.3172	Ovary	5.10468e-06	0.00149371	4.56044	NA	NA	NA	1	1	1	0	3	5.86961	-1.74059	1.8882	-1.98217	5.51899	0.0837388	NA	NA	4.3682e-09	0.081755	0.0589989	0.0474597	3.40963e-08	0.933264	NA	NA	2.61713e-06	0.261786	0.663355	0.309861	6.11479e-05	0.980011	NA	NA
ADAM15	5.6976e-07	0.000128831	5.0012	Brain_Anterior_cingulate_cortex_BA24	1.58024e-05	0.0058337	4.3172	Pancreas	1.67629e-06	0.000675869	4.78898	NA	NA	NA	1	1	1	0	3	5.86961	-1.74059	1.8882	-1.98217	5.70478	0.132715	NA	NA	4.3682e-09	0.081755	0.0589989	0.0474597	1.16495e-08	0.894419	NA	NA	2.61713e-06	0.261786	0.663355	0.309861	2.18464e-05	0.969007	NA	NA
ADAM15	5.6976e-07	0.000128831	5.0012	Brain_Anterior_cingulate_cortex_BA24	1.58024e-05	0.0058337	4.3172	Pituitary	1.33264e-06	0.000467201	-4.83482	NA	NA	NA	1	1	1	0	3	5.86961	-1.74059	1.8882	-1.98217	-4.80263	1.21417	NA	NA	4.3682e-09	0.081755	0.0589989	0.0474597	1.56597e-06	0.224682	NA	NA	2.61713e-06	0.261786	0.663355	0.309861	0.00117761	0.60855	NA	NA
ADAM15	5.6976e-07	0.000128831	5.0012	Brain_Anterior_cingulate_cortex_BA24	1.58024e-05	0.0058337	4.3172	Prostate	3.31998e-09	1.99901e-06	5.91494	NA	NA	NA	1	1	1	0	3	5.86961	-1.74059	1.8882	-1.98217	6.46766	-0.350707	NA	NA	4.3682e-09	0.081755	0.0589989	0.0474597	9.953e-11	0.725808	NA	NA	2.61713e-06	0.261786	0.663355	0.309861	2.97517e-07	0.917153	NA	NA
ADAM15	5.6976e-07	0.000128831	5.0012	Brain_Anterior_cingulate_cortex_BA24	1.58024e-05	0.0058337	4.3172	Skin_Not_Sun_Exposed_Suprapubic	4.22805e-09	2.45988e-06	5.87501	NA	NA	NA	1	1	1	0	3	5.86961	-1.74059	1.8882	-1.98217	6.03333	-0.578183	NA	NA	4.3682e-09	0.081755	0.0589989	0.0474597	1.60618e-09	0.563141	NA	NA	2.61713e-06	0.261786	0.663355	0.309861	2.36814e-06	0.845786	NA	NA
ADAM15	5.6976e-07	0.000128831	5.0012	Brain_Anterior_cingulate_cortex_BA24	1.58024e-05	0.0058337	4.3172	Skin_Sun_Exposed_Lower_leg	2.7246e-09	1.57078e-06	5.94738	NA	NA	NA	1	1	1	0	3	5.86961	-1.74059	1.8882	-1.98217	6.09441	-1.15921	NA	NA	4.3682e-09	0.081755	0.0589989	0.0474597	1.0984e-09	0.246369	NA	NA	2.61713e-06	0.261786	0.663355	0.309861	1.27873e-06	0.621954	NA	NA
ADAM15	5.6976e-07	0.000128831	5.0012	Brain_Anterior_cingulate_cortex_BA24	1.58024e-05	0.0058337	4.3172	Small_Intestine_Terminal_Ileum	1.67629e-06	0.000544441	4.78898	NA	NA	NA	1	1	1	0	3	5.86961	-1.74059	1.8882	-1.98217	5.70478	0.552549	NA	NA	4.3682e-09	0.081755	0.0589989	0.0474597	1.16495e-08	0.580572	NA	NA	2.61713e-06	0.261786	0.663355	0.309861	1.58806e-05	0.856511	NA	NA
ADAM15	5.6976e-07	0.000128831	5.0012	Brain_Anterior_cingulate_cortex_BA24	1.58024e-05	0.0058337	4.3172	Spleen	1.67629e-06	0.000562669	4.78898	NA	NA	NA	1	1	1	0	3	5.86961	-1.74059	1.8882	-1.98217	5.70478	0.385178	NA	NA	4.3682e-09	0.081755	0.0589989	0.0474597	1.16495e-08	0.700106	NA	NA	2.61713e-06	0.261786	0.663355	0.309861	2.16975e-05	0.901797	NA	NA
ADAM15	5.6976e-07	0.000128831	5.0012	Brain_Anterior_cingulate_cortex_BA24	1.58024e-05	0.0058337	4.3172	Stomach	3.39629e-06	0.00103663	4.64527	NA	NA	NA	1	1	1	0	3	5.86961	-1.74059	1.8882	-1.98217	5.58405	0.157956	NA	NA	4.3682e-09	0.081755	0.0589989	0.0474597	2.34976e-08	0.874492	NA	NA	2.61713e-06	0.261786	0.663355	0.309861	3.22186e-05	0.961443	NA	NA
ADAM15	5.6976e-07	0.000128831	5.0012	Brain_Anterior_cingulate_cortex_BA24	1.58024e-05	0.0058337	4.3172	Testis	1.06917e-09	9.77654e-07	6.09873	NA	NA	NA	1	1	1	0	3	5.86961	-1.74059	1.8882	-1.98217	6.53344	-0.567063	NA	NA	4.3682e-09	0.081755	0.0589989	0.0474597	6.42756e-11	0.570671	NA	NA	2.61713e-06	0.261786	0.663355	0.309861	3.21359e-07	0.855067	NA	NA
ADAM15	5.6976e-07	0.000128831	5.0012	Brain_Anterior_cingulate_cortex_BA24	1.58024e-05	0.0058337	4.3172	Thyroid	3.32015e-09	1.94285e-06	5.91493	NA	NA	NA	1	1	1	0	3	5.86961	-1.74059	1.8882	-1.98217	6.41662	-0.396167	NA	NA	4.3682e-09	0.081755	0.0589989	0.0474597	1.39333e-10	0.691982	NA	NA	2.61713e-06	0.261786	0.663355	0.309861	2.67702e-07	0.900968	NA	NA
ADAM15	5.6976e-07	0.000128831	5.0012	Brain_Anterior_cingulate_cortex_BA24	1.58024e-05	0.0058337	4.3172	Uterus	1.67629e-06	0.000523886	4.78898	NA	NA	NA	1	1	1	0	3	5.86961	-1.74059	1.8882	-1.98217	5.70478	0.0083265	NA	NA	4.3682e-09	0.081755	0.0589989	0.0474597	1.16495e-08	0.993356	NA	NA	2.61713e-06	0.261786	0.663355	0.309861	2.24653e-05	0.998623	NA	NA
ADAM15	5.6976e-07	0.000128831	5.0012	Brain_Anterior_cingulate_cortex_BA24	1.58024e-05	0.0058337	4.3172	Vagina	6.27774e-09	4.16536e-06	5.80919	NA	NA	NA	1	1	1	0	3	5.86961	-1.74059	1.8882	-1.98217	6.29777	-0.433333	NA	NA	4.3682e-09	0.081755	0.0589989	0.0474597	3.01951e-10	0.664773	NA	NA	2.61713e-06	0.261786	0.663355	0.309861	1.0897e-06	0.893931	NA	NA
ADAM15	5.6976e-07	0.000128831	5.0012	Brain_Anterior_cingulate_cortex_BA24	1.58024e-05	0.0058337	4.3172	Whole_Blood	3.31595e-09	1.85211e-06	5.91514	NA	NA	NA	1	1	1	0	3	5.86961	-1.74059	1.8882	-1.98217	6.0699	-1.12947	NA	NA	4.3682e-09	0.081755	0.0589989	0.0474597	1.27993e-09	0.258698	NA	NA	2.61713e-06	0.261786	0.663355	0.309861	1.47252e-06	0.619157	NA	NA
ADAM15	5.6976e-07	0.000128831	5.0012	Brain_Anterior_cingulate_cortex_BA24	1.58024e-05	0.0058337	4.3172	smultixcan	1.66016e-08	9.62406e-06	4.64891	NA	NA	NA	1	1	1	0	3	5.86961	-1.74059	1.8882	-1.98217	4.85396	-0.451338	NA	NA	4.3682e-09	0.081755	0.0589989	0.0474597	1.39199e-09	0.144035	NA	NA	2.61713e-06	0.261786	0.663355	0.309861	2.12775e-06	0.475989	NA	NA
ADAM15	5.6976e-07	0.000128831	5.0012	Brain_Caudate_basal_ganglia	1.58024e-05	0.00634546	4.3172	Adipose_Subcutaneous	1.49071e-09	8.72491e-07	6.04537	NA	NA	NA	1	1	1	0	3	5.86961	-1.74059	3.79644	-1.65021	6.52436	-0.433946	NA	NA	4.3682e-09	0.081755	0.00014679	0.098899	6.82929e-11	0.664327	NA	NA	2.61713e-06	0.261786	0.0471387	0.432552	1.97065e-07	0.8875	NA	NA
ADAM15	5.6976e-07	0.000128831	5.0012	Brain_Caudate_basal_ganglia	1.58024e-05	0.00634546	4.3172	Adipose_Visceral_Omentum	1.40672e-08	6.35858e-06	5.67257	NA	NA	NA	1	1	1	0	3	5.86961	-1.74059	3.79644	-1.65021	6.31554	-0.217074	NA	NA	4.3682e-09	0.081755	0.00014679	0.098899	2.69212e-10	0.828151	NA	NA	2.61713e-06	0.261786	0.0471387	0.432552	4.51281e-07	0.949706	NA	NA
ADAM15	5.6976e-07	0.000128831	5.0012	Brain_Caudate_basal_ganglia	1.58024e-05	0.00634546	4.3172	Adrenal_Gland	5.21767e-09	3.49431e-06	5.84008	NA	NA	NA	1	1	1	0	3	5.86961	-1.74059	3.79644	-1.65021	6.47466	-0.251985	NA	NA	4.3682e-09	0.081755	0.00014679	0.098899	9.50279e-11	0.801053	NA	NA	2.61713e-06	0.261786	0.0471387	0.432552	2.77139e-07	0.937725	NA	NA
ADAM15	5.6976e-07	0.000128831	5.0012	Brain_Caudate_basal_ganglia	1.58024e-05	0.00634546	4.3172	Artery_Aorta	1.58024e-05	0.00409013	4.3172	NA	NA	NA	1	1	1	0	3	5.86961	-1.74059	3.79644	-1.65021	3.79644	-0.18925	NA	NA	4.3682e-09	0.081755	0.00014679	0.098899	0.00014679	0.849897	NA	NA	2.61713e-06	0.261786	0.0471387	0.432552	0.0315488	0.954905	NA	NA
ADAM15	5.6976e-07	0.000128831	5.0012	Brain_Caudate_basal_ganglia	1.58024e-05	0.00634546	4.3172	Artery_Coronary	1.58024e-05	0.00368718	4.3172	NA	NA	NA	1	1	1	0	3	5.86961	-1.74059	3.79644	-1.65021	3.79644	-0.195243	NA	NA	4.3682e-09	0.081755	0.00014679	0.098899	0.00014679	0.845202	NA	NA	2.61713e-06	0.261786	0.0471387	0.432552	0.0290564	0.954551	NA	NA
ADAM15	5.6976e-07	0.000128831	5.0012	Brain_Caudate_basal_ganglia	1.58024e-05	0.00634546	4.3172	Artery_Tibial	2.3273e-07	0.000100229	5.17109	NA	NA	NA	1	1	1	0	3	5.86961	-1.74059	3.79644	-1.65021	6.00881	-0.0283932	NA	NA	4.3682e-09	0.081755	0.00014679	0.098899	1.86887e-09	0.977349	NA	NA	2.61713e-06	0.261786	0.0471387	0.432552	4.71689e-06	0.992532	NA	NA
ADAM15	5.6976e-07	0.000128831	5.0012	Brain_Caudate_basal_ganglia	1.58024e-05	0.00634546	4.3172	Brain_Amygdala	1.67629e-06	0.000701002	4.78898	NA	NA	NA	1	1	1	0	3	5.86961	-1.74059	3.79644	-1.65021	5.70478	-0.0323633	NA	NA	4.3682e-09	0.081755	0.00014679	0.098899	1.16495e-08	0.974182	NA	NA	2.61713e-06	0.261786	0.0471387	0.432552	1.7123e-05	0.994841	NA	NA
ADAM15	5.6976e-07	0.000128831	5.0012	Brain_Caudate_basal_ganglia	1.58024e-05	0.00634546	4.3172	Brain_Anterior_cingulate_cortex_BA24	1.18283e-05	0.00387198	4.38073	NA	NA	NA	1	1	1	0	3	5.86961	-1.74059	3.79644	-1.65021	2.14844	-1.82613	NA	NA	4.3682e-09	0.081755	0.00014679	0.098899	0.0316786	0.0678312	NA	NA	2.61713e-06	0.261786	0.0471387	0.432552	0.515476	0.362332	NA	NA
ADAM15	5.6976e-07	0.000128831	5.0012	Brain_Caudate_basal_ganglia	1.58024e-05	0.00634546	4.3172	Brain_Caudate_basal_ganglia	1.97223e-09	1.21317e-06	6.00008	NA	NA	NA	1	1	1	0	3	5.86961	-1.74059	3.79644	-1.65021	6.45943	-0.536978	NA	NA	4.3682e-09	0.081755	0.00014679	0.098899	1.05101e-10	0.591283	NA	NA	2.61713e-06	0.261786	0.0471387	0.432552	3.03872e-07	0.864569	NA	NA
ADAM15	5.6976e-07	0.000128831	5.0012	Brain_Caudate_basal_ganglia	1.58024e-05	0.00634546	4.3172	Brain_Cerebellar_Hemisphere	3.06114e-09	1.65858e-06	5.92829	NA	NA	NA	1	1	1	0	3	5.86961	-1.74059	3.79644	-1.65021	6.14347	-1.00722	NA	NA	4.3682e-09	0.081755	0.00014679	0.098899	8.07367e-10	0.31383	NA	NA	2.61713e-06	0.261786	0.0471387	0.432552	1.82407e-06	0.681102	NA	NA
ADAM15	5.6976e-07	0.000128831	5.0012	Brain_Caudate_basal_ganglia	1.58024e-05	0.00634546	4.3172	Brain_Cerebellum	1.67629e-06	0.000521157	4.78898	NA	NA	NA	1	1	1	0	3	5.86961	-1.74059	3.79644	-1.65021	5.70478	0.552549	NA	NA	4.3682e-09	0.081755	0.00014679	0.098899	1.16495e-08	0.580572	NA	NA	2.61713e-06	0.261786	0.0471387	0.432552	2.2367e-05	0.846928	NA	NA
ADAM15	5.6976e-07	0.000128831	5.0012	Brain_Caudate_basal_ganglia	1.58024e-05	0.00634546	4.3172	Brain_Cortex	1.67629e-06	0.000614664	4.78898	NA	NA	NA	1	1	1	0	3	5.86961	-1.74059	3.79644	-1.65021	5.07179	0.552549	NA	NA	4.3682e-09	0.081755	0.00014679	0.098899	3.94083e-07	0.580572	NA	NA	2.61713e-06	0.261786	0.0471387	0.432552	0.000440584	0.850885	NA	NA
ADAM15	5.6976e-07	0.000128831	5.0012	Brain_Caudate_basal_ganglia	1.58024e-05	0.00634546	4.3172	Brain_Frontal_Cortex_BA9	3.18423e-09	1.76599e-06	5.92181	NA	NA	NA	1	1	1	0	3	5.86961	-1.74059	3.79644	-1.65021	6.44229	-0.434959	NA	NA	4.3682e-09	0.081755	0.00014679	0.098899	1.17682e-10	0.663592	NA	NA	2.61713e-06	0.261786	0.0471387	0.432552	4.43044e-07	0.895059	NA	NA
ADAM15	5.6976e-07	0.000128831	5.0012	Brain_Caudate_basal_ganglia	1.58024e-05	0.00634546	4.3172	Brain_Hippocampus	1.67629e-06	0.000775704	4.78898	NA	NA	NA	1	1	1	0	3	5.86961	-1.74059	3.79644	-1.65021	5.70478	0.24798	NA	NA	4.3682e-09	0.081755	0.00014679	0.098899	1.16495e-08	0.80415	NA	NA	2.61713e-06	0.261786	0.0471387	0.432552	2.51792e-05	0.94305	NA	NA
ADAM15	5.6976e-07	0.000128831	5.0012	Brain_Caudate_basal_ganglia	1.58024e-05	0.00634546	4.3172	Brain_Hypothalamus	1.67629e-06	0.000664076	4.78898	NA	NA	NA	1	1	1	0	3	5.86961	-1.74059	3.79644	-1.65021	5.70478	0.114241	NA	NA	4.3682e-09	0.081755	0.00014679	0.098899	1.16495e-08	0.909046	NA	NA	2.61713e-06	0.261786	0.0471387	0.432552	2.14673e-05	0.977983	NA	NA
ADAM15	5.6976e-07	0.000128831	5.0012	Brain_Caudate_basal_ganglia	1.58024e-05	0.00634546	4.3172	Brain_Nucleus_accumbens_basal_ganglia	1.67629e-06	0.000562384	4.78898	NA	NA	NA	1	1	1	0	3	5.86961	-1.74059	3.79644	-1.65021	5.70478	0.552549	NA	NA	4.3682e-09	0.081755	0.00014679	0.098899	1.16495e-08	0.580572	NA	NA	2.61713e-06	0.261786	0.0471387	0.432552	2.01583e-05	0.854725	NA	NA
ADAM15	5.6976e-07	0.000128831	5.0012	Brain_Caudate_basal_ganglia	1.58024e-05	0.00634546	4.3172	Brain_Putamen_basal_ganglia	1.67629e-06	0.000660956	4.78898	NA	NA	NA	1	1	1	0	3	5.86961	-1.74059	3.79644	-1.65021	5.64562	0.552549	NA	NA	4.3682e-09	0.081755	0.00014679	0.098899	1.64583e-08	0.580572	NA	NA	2.61713e-06	0.261786	0.0471387	0.432552	2.47895e-05	0.858791	NA	NA
ADAM15	5.6976e-07	0.000128831	5.0012	Brain_Caudate_basal_ganglia	1.58024e-05	0.00634546	4.3172	Brain_Spinal_cord_cervical_c-1	1.67629e-06	0.000571052	4.78898	NA	NA	NA	1	1	1	0	3	5.86961	-1.74059	3.79644	-1.65021	5.70478	0.552549	NA	NA	4.3682e-09	0.081755	0.00014679	0.098899	1.16495e-08	0.580572	NA	NA	2.61713e-06	0.261786	0.0471387	0.432552	1.76381e-05	0.858143	NA	NA
ADAM15	5.6976e-07	0.000128831	5.0012	Brain_Caudate_basal_ganglia	1.58024e-05	0.00634546	4.3172	Brain_Substantia_nigra	1.67629e-06	0.000607237	4.78898	NA	NA	NA	1	1	1	0	3	5.86961	-1.74059	3.79644	-1.65021	5.70478	0.0673592	NA	NA	4.3682e-09	0.081755	0.00014679	0.098899	1.16495e-08	0.946296	NA	NA	2.61713e-06	0.261786	0.0471387	0.432552	1.43615e-05	0.985173	NA	NA
ADAM15	5.6976e-07	0.000128831	5.0012	Brain_Caudate_basal_ganglia	1.58024e-05	0.00634546	4.3172	Breast_Mammary_Tissue	4.03339e-09	2.34576e-06	5.88282	NA	NA	NA	1	1	1	0	3	5.86961	-1.74059	3.79644	-1.65021	6.15681	-0.681347	NA	NA	4.3682e-09	0.081755	0.00014679	0.098899	7.42271e-10	0.495652	NA	NA	2.61713e-06	0.261786	0.0471387	0.432552	1.06014e-06	0.811875	NA	NA
ADAM15	5.6976e-07	0.000128831	5.0012	Brain_Caudate_basal_ganglia	1.58024e-05	0.00634546	4.3172	Cells_Cultured_fibroblasts	5.23352e-06	0.00157502	-4.5552	NA	NA	NA	1	1	1	0	3	5.86961	-1.74059	3.79644	-1.65021	-4.61977	0.589308	NA	NA	4.3682e-09	0.081755	0.00014679	0.098899	3.8417e-06	0.555655	NA	NA	2.61713e-06	0.261786	0.0471387	0.432552	0.00347243	0.839918	NA	NA
ADAM15	5.6976e-07	0.000128831	5.0012	Brain_Caudate_basal_ganglia	1.58024e-05	0.00634546	4.3172	Cells_EBV-transformed_lymphocytes	5.91742e-06	0.00161569	-4.52932	NA	NA	NA	1	1	1	0	3	5.86961	-1.74059	3.79644	-1.65021	-4.25599	1.5802	NA	NA	4.3682e-09	0.081755	0.00014679	0.098899	2.08129e-05	0.114061	NA	NA	2.61713e-06	0.261786	0.0471387	0.432552	0.0075741	0.4249	NA	NA
ADAM15	5.6976e-07	0.000128831	5.0012	Brain_Caudate_basal_ganglia	1.58024e-05	0.00634546	4.3172	Colon_Sigmoid	5.44933e-09	3.04695e-06	5.83284	NA	NA	NA	1	1	1	0	3	5.86961	-1.74059	3.79644	-1.65021	6.44426	-0.262612	NA	NA	4.3682e-09	0.081755	0.00014679	0.098899	1.16168e-10	0.792849	NA	NA	2.61713e-06	0.261786	0.0471387	0.432552	3.69771e-07	0.936527	NA	NA
ADAM15	5.6976e-07	0.000128831	5.0012	Brain_Caudate_basal_ganglia	1.58024e-05	0.00634546	4.3172	Colon_Transverse	1.67629e-06	0.000572279	4.78898	NA	NA	NA	1	1	1	0	3	5.86961	-1.74059	3.79644	-1.65021	5.70478	0.137011	NA	NA	4.3682e-09	0.081755	0.00014679	0.098899	1.16495e-08	0.891022	NA	NA	2.61713e-06	0.261786	0.0471387	0.432552	1.53382e-05	0.968723	NA	NA
ADAM15	5.6976e-07	0.000128831	5.0012	Brain_Caudate_basal_ganglia	1.58024e-05	0.00634546	4.3172	Esophagus_Gastroesophageal_Junction	6.19981e-06	0.00172645	-4.51946	NA	NA	NA	1	1	1	0	3	5.86961	-1.74059	3.79644	-1.65021	-3.9184	2.17828	NA	NA	4.3682e-09	0.081755	0.00014679	0.098899	8.91397e-05	0.0293848	NA	NA	2.61713e-06	0.261786	0.0471387	0.432552	0.0220999	0.221438	NA	NA
ADAM15	5.6976e-07	0.000128831	5.0012	Brain_Caudate_basal_ganglia	1.58024e-05	0.00634546	4.3172	Esophagus_Mucosa	3.60385e-09	2.01571e-06	5.90142	NA	NA	NA	1	1	1	0	3	5.86961	-1.74059	3.79644	-1.65021	6.11731	-0.903662	NA	NA	4.3682e-09	0.081755	0.00014679	0.098899	9.5171e-10	0.366174	NA	NA	2.61713e-06	0.261786	0.0471387	0.432552	1.08554e-06	0.722849	NA	NA
ADAM15	5.6976e-07	0.000128831	5.0012	Brain_Caudate_basal_ganglia	1.58024e-05	0.00634546	4.3172	Esophagus_Muscularis	7.10642e-09	3.74557e-06	5.78839	NA	NA	NA	1	1	1	0	3	5.86961	-1.74059	3.79644	-1.65021	6.40542	-0.252017	NA	NA	4.3682e-09	0.081755	0.00014679	0.098899	1.49955e-10	0.801028	NA	NA	2.61713e-06	0.261786	0.0471387	0.432552	4.41591e-07	0.939338	NA	NA
ADAM15	5.6976e-07	0.000128831	5.0012	Brain_Caudate_basal_ganglia	1.58024e-05	0.00634546	4.3172	Heart_Atrial_Appendage	4.64494e-08	2.35782e-05	5.46439	NA	NA	NA	1	1	1	0	3	5.86961	-1.74059	3.79644	-1.65021	6.17419	-0.150754	NA	NA	4.3682e-09	0.081755	0.00014679	0.098899	6.65051e-10	0.88017	NA	NA	2.61713e-06	0.261786	0.0471387	0.432552	1.28874e-06	0.968037	NA	NA
ADAM15	5.6976e-07	0.000128831	5.0012	Brain_Caudate_basal_ganglia	1.58024e-05	0.00634546	4.3172	Heart_Left_Ventricle	2.92778e-06	0.00089521	-4.67582	NA	NA	NA	1	1	1	0	3	5.86961	-1.74059	3.79644	-1.65021	-4.51752	1.40535	NA	NA	4.3682e-09	0.081755	0.00014679	0.098899	6.25695e-06	0.159917	NA	NA	2.61713e-06	0.261786	0.0471387	0.432552	0.00374246	0.526739	NA	NA
ADAM15	5.6976e-07	0.000128831	5.0012	Brain_Caudate_basal_ganglia	1.58024e-05	0.00634546	4.3172	Kidney_Cortex	2.93646e-07	0.000139926	-5.12748	NA	NA	NA	1	1	1	0	3	5.86961	-1.74059	3.79644	-1.65021	-5.14471	1.19298	NA	NA	4.3682e-09	0.081755	0.00014679	0.098899	2.67936e-07	0.232875	NA	NA	2.61713e-06	0.261786	0.0471387	0.432552	0.000264664	0.623289	NA	NA
ADAM15	5.6976e-07	0.000128831	5.0012	Brain_Caudate_basal_ganglia	1.58024e-05	0.00634546	4.3172	Liver	1.35024e-06	0.000477019	-4.83221	NA	NA	NA	1	1	1	0	3	5.86961	-1.74059	3.79644	-1.65021	-4.8259	1.16542	NA	NA	4.3682e-09	0.081755	0.00014679	0.098899	1.3937e-06	0.24385	NA	NA	2.61713e-06	0.261786	0.0471387	0.432552	0.00108151	0.627278	NA	NA
ADAM15	5.6976e-07	0.000128831	5.0012	Brain_Caudate_basal_ganglia	1.58024e-05	0.00634546	4.3172	Lung	8.24837e-06	0.00193193	-4.45863	NA	NA	NA	1	1	1	0	3	5.86961	-1.74059	3.79644	-1.65021	-4.63118	0.40311	NA	NA	4.3682e-09	0.081755	0.00014679	0.098899	3.63594e-06	0.686868	NA	NA	2.61713e-06	0.261786	0.0471387	0.432552	0.00154657	0.896848	NA	NA
ADAM15	5.6976e-07	0.000128831	5.0012	Brain_Caudate_basal_ganglia	1.58024e-05	0.00634546	4.3172	Minor_Salivary_Gland	1.67629e-06	0.00056078	4.78898	NA	NA	NA	1	1	1	0	3	5.86961	-1.74059	3.79644	-1.65021	5.70478	0.0826132	NA	NA	4.3682e-09	0.081755	0.00014679	0.098899	1.16495e-08	0.934159	NA	NA	2.61713e-06	0.261786	0.0471387	0.432552	1.44226e-05	0.982483	NA	NA
ADAM15	5.6976e-07	0.000128831	5.0012	Brain_Caudate_basal_ganglia	1.58024e-05	0.00634546	4.3172	Muscle_Skeletal	2.2953e-06	0.000748446	-4.72552	NA	NA	NA	1	1	1	0	3	5.86961	-1.74059	3.79644	-1.65021	-4.5497	1.45019	NA	NA	4.3682e-09	0.081755	0.00014679	0.098899	5.37229e-06	0.147007	NA	NA	2.61713e-06	0.261786	0.0471387	0.432552	0.00345922	0.496075	NA	NA
ADAM15	5.6976e-07	0.000128831	5.0012	Brain_Caudate_basal_ganglia	1.58024e-05	0.00634546	4.3172	Nerve_Tibial	6.76695e-09	3.56649e-06	5.79661	NA	NA	NA	1	1	1	0	3	5.86961	-1.74059	3.79644	-1.65021	6.38412	-0.284251	NA	NA	4.3682e-09	0.081755	0.00014679	0.098899	1.72381e-10	0.776218	NA	NA	2.61713e-06	0.261786	0.0471387	0.432552	4.64288e-07	0.930331	NA	NA
ADAM15	5.6976e-07	0.000128831	5.0012	Brain_Caudate_basal_ganglia	1.58024e-05	0.00634546	4.3172	Ovary	5.10468e-06	0.00149371	4.56044	NA	NA	NA	1	1	1	0	3	5.86961	-1.74059	3.79644	-1.65021	5.51899	0.0837388	NA	NA	4.3682e-09	0.081755	0.00014679	0.098899	3.40963e-08	0.933264	NA	NA	2.61713e-06	0.261786	0.0471387	0.432552	6.11479e-05	0.980011	NA	NA
ADAM15	5.6976e-07	0.000128831	5.0012	Brain_Caudate_basal_ganglia	1.58024e-05	0.00634546	4.3172	Pancreas	1.67629e-06	0.000675869	4.78898	NA	NA	NA	1	1	1	0	3	5.86961	-1.74059	3.79644	-1.65021	5.70478	0.132715	NA	NA	4.3682e-09	0.081755	0.00014679	0.098899	1.16495e-08	0.894419	NA	NA	2.61713e-06	0.261786	0.0471387	0.432552	2.18464e-05	0.969007	NA	NA
ADAM15	5.6976e-07	0.000128831	5.0012	Brain_Caudate_basal_ganglia	1.58024e-05	0.00634546	4.3172	Pituitary	1.33264e-06	0.000467201	-4.83482	NA	NA	NA	1	1	1	0	3	5.86961	-1.74059	3.79644	-1.65021	-4.80263	1.21417	NA	NA	4.3682e-09	0.081755	0.00014679	0.098899	1.56597e-06	0.224682	NA	NA	2.61713e-06	0.261786	0.0471387	0.432552	0.00117761	0.60855	NA	NA
ADAM15	5.6976e-07	0.000128831	5.0012	Brain_Caudate_basal_ganglia	1.58024e-05	0.00634546	4.3172	Prostate	3.31998e-09	1.99901e-06	5.91494	NA	NA	NA	1	1	1	0	3	5.86961	-1.74059	3.79644	-1.65021	6.46766	-0.350707	NA	NA	4.3682e-09	0.081755	0.00014679	0.098899	9.953e-11	0.725808	NA	NA	2.61713e-06	0.261786	0.0471387	0.432552	2.97517e-07	0.917153	NA	NA
ADAM15	5.6976e-07	0.000128831	5.0012	Brain_Caudate_basal_ganglia	1.58024e-05	0.00634546	4.3172	Skin_Not_Sun_Exposed_Suprapubic	4.22805e-09	2.45988e-06	5.87501	NA	NA	NA	1	1	1	0	3	5.86961	-1.74059	3.79644	-1.65021	6.03333	-0.578183	NA	NA	4.3682e-09	0.081755	0.00014679	0.098899	1.60618e-09	0.563141	NA	NA	2.61713e-06	0.261786	0.0471387	0.432552	2.36814e-06	0.845786	NA	NA
ADAM15	5.6976e-07	0.000128831	5.0012	Brain_Caudate_basal_ganglia	1.58024e-05	0.00634546	4.3172	Skin_Sun_Exposed_Lower_leg	2.7246e-09	1.57078e-06	5.94738	NA	NA	NA	1	1	1	0	3	5.86961	-1.74059	3.79644	-1.65021	6.09441	-1.15921	NA	NA	4.3682e-09	0.081755	0.00014679	0.098899	1.0984e-09	0.246369	NA	NA	2.61713e-06	0.261786	0.0471387	0.432552	1.27873e-06	0.621954	NA	NA
ADAM15	5.6976e-07	0.000128831	5.0012	Brain_Caudate_basal_ganglia	1.58024e-05	0.00634546	4.3172	Small_Intestine_Terminal_Ileum	1.67629e-06	0.000544441	4.78898	NA	NA	NA	1	1	1	0	3	5.86961	-1.74059	3.79644	-1.65021	5.70478	0.552549	NA	NA	4.3682e-09	0.081755	0.00014679	0.098899	1.16495e-08	0.580572	NA	NA	2.61713e-06	0.261786	0.0471387	0.432552	1.58806e-05	0.856511	NA	NA
ADAM15	5.6976e-07	0.000128831	5.0012	Brain_Caudate_basal_ganglia	1.58024e-05	0.00634546	4.3172	Spleen	1.67629e-06	0.000562669	4.78898	NA	NA	NA	1	1	1	0	3	5.86961	-1.74059	3.79644	-1.65021	5.70478	0.385178	NA	NA	4.3682e-09	0.081755	0.00014679	0.098899	1.16495e-08	0.700106	NA	NA	2.61713e-06	0.261786	0.0471387	0.432552	2.16975e-05	0.901797	NA	NA
ADAM15	5.6976e-07	0.000128831	5.0012	Brain_Caudate_basal_ganglia	1.58024e-05	0.00634546	4.3172	Stomach	3.39629e-06	0.00103663	4.64527	NA	NA	NA	1	1	1	0	3	5.86961	-1.74059	3.79644	-1.65021	5.58405	0.157956	NA	NA	4.3682e-09	0.081755	0.00014679	0.098899	2.34976e-08	0.874492	NA	NA	2.61713e-06	0.261786	0.0471387	0.432552	3.22186e-05	0.961443	NA	NA
ADAM15	5.6976e-07	0.000128831	5.0012	Brain_Caudate_basal_ganglia	1.58024e-05	0.00634546	4.3172	Testis	1.06917e-09	9.77654e-07	6.09873	NA	NA	NA	1	1	1	0	3	5.86961	-1.74059	3.79644	-1.65021	6.53344	-0.567063	NA	NA	4.3682e-09	0.081755	0.00014679	0.098899	6.42756e-11	0.570671	NA	NA	2.61713e-06	0.261786	0.0471387	0.432552	3.21359e-07	0.855067	NA	NA
ADAM15	5.6976e-07	0.000128831	5.0012	Brain_Caudate_basal_ganglia	1.58024e-05	0.00634546	4.3172	Thyroid	3.32015e-09	1.94285e-06	5.91493	NA	NA	NA	1	1	1	0	3	5.86961	-1.74059	3.79644	-1.65021	6.41662	-0.396167	NA	NA	4.3682e-09	0.081755	0.00014679	0.098899	1.39333e-10	0.691982	NA	NA	2.61713e-06	0.261786	0.0471387	0.432552	2.67702e-07	0.900968	NA	NA
ADAM15	5.6976e-07	0.000128831	5.0012	Brain_Caudate_basal_ganglia	1.58024e-05	0.00634546	4.3172	Uterus	1.67629e-06	0.000523886	4.78898	NA	NA	NA	1	1	1	0	3	5.86961	-1.74059	3.79644	-1.65021	5.70478	0.0083265	NA	NA	4.3682e-09	0.081755	0.00014679	0.098899	1.16495e-08	0.993356	NA	NA	2.61713e-06	0.261786	0.0471387	0.432552	2.24653e-05	0.998623	NA	NA
ADAM15	5.6976e-07	0.000128831	5.0012	Brain_Caudate_basal_ganglia	1.58024e-05	0.00634546	4.3172	Vagina	6.27774e-09	4.16536e-06	5.80919	NA	NA	NA	1	1	1	0	3	5.86961	-1.74059	3.79644	-1.65021	6.29777	-0.433333	NA	NA	4.3682e-09	0.081755	0.00014679	0.098899	3.01951e-10	0.664773	NA	NA	2.61713e-06	0.261786	0.0471387	0.432552	1.0897e-06	0.893931	NA	NA
ADAM15	5.6976e-07	0.000128831	5.0012	Brain_Caudate_basal_ganglia	1.58024e-05	0.00634546	4.3172	Whole_Blood	3.31595e-09	1.85211e-06	5.91514	NA	NA	NA	1	1	1	0	3	5.86961	-1.74059	3.79644	-1.65021	6.0699	-1.12947	NA	NA	4.3682e-09	0.081755	0.00014679	0.098899	1.27993e-09	0.258698	NA	NA	2.61713e-06	0.261786	0.0471387	0.432552	1.47252e-06	0.619157	NA	NA
ADAM15	5.6976e-07	0.000128831	5.0012	Brain_Caudate_basal_ganglia	1.58024e-05	0.00634546	4.3172	smultixcan	1.66016e-08	9.62406e-06	4.64891	NA	NA	NA	1	1	1	0	3	5.86961	-1.74059	3.79644	-1.65021	4.85396	-0.451338	NA	NA	4.3682e-09	0.081755	0.00014679	0.098899	1.39199e-09	0.144035	NA	NA	2.61713e-06	0.261786	0.0471387	0.432552	2.12775e-06	0.475989	NA	NA
ADAM15	5.6976e-07	0.000128831	5.0012	Brain_Cerebellar_Hemisphere	2.32983e-05	0.00630609	4.23068	Adipose_Subcutaneous	1.49071e-09	8.72491e-07	6.04537	NA	NA	NA	1	1	1	0	3	5.86961	-1.74059	3.72141	-2.08113	6.52436	-0.433946	NA	NA	4.3682e-09	0.081755	0.00019811	0.0374224	6.82929e-11	0.664327	NA	NA	2.61713e-06	0.261786	0.0511683	0.261377	1.97065e-07	0.8875	NA	NA
ADAM15	5.6976e-07	0.000128831	5.0012	Brain_Cerebellar_Hemisphere	2.32983e-05	0.00630609	4.23068	Adipose_Visceral_Omentum	1.40672e-08	6.35858e-06	5.67257	NA	NA	NA	1	1	1	0	3	5.86961	-1.74059	3.72141	-2.08113	6.31554	-0.217074	NA	NA	4.3682e-09	0.081755	0.00019811	0.0374224	2.69212e-10	0.828151	NA	NA	2.61713e-06	0.261786	0.0511683	0.261377	4.51281e-07	0.949706	NA	NA
ADAM15	5.6976e-07	0.000128831	5.0012	Brain_Cerebellar_Hemisphere	2.32983e-05	0.00630609	4.23068	Adrenal_Gland	5.21767e-09	3.49431e-06	5.84008	NA	NA	NA	1	1	1	0	3	5.86961	-1.74059	3.72141	-2.08113	6.47466	-0.251985	NA	NA	4.3682e-09	0.081755	0.00019811	0.0374224	9.50279e-11	0.801053	NA	NA	2.61713e-06	0.261786	0.0511683	0.261377	2.77139e-07	0.937725	NA	NA
ADAM15	5.6976e-07	0.000128831	5.0012	Brain_Cerebellar_Hemisphere	2.32983e-05	0.00630609	4.23068	Artery_Aorta	1.58024e-05	0.00409013	4.3172	NA	NA	NA	1	1	1	0	3	5.86961	-1.74059	3.72141	-2.08113	3.79644	-0.18925	NA	NA	4.3682e-09	0.081755	0.00019811	0.0374224	0.00014679	0.849897	NA	NA	2.61713e-06	0.261786	0.0511683	0.261377	0.0315488	0.954905	NA	NA
ADAM15	5.6976e-07	0.000128831	5.0012	Brain_Cerebellar_Hemisphere	2.32983e-05	0.00630609	4.23068	Artery_Coronary	1.58024e-05	0.00368718	4.3172	NA	NA	NA	1	1	1	0	3	5.86961	-1.74059	3.72141	-2.08113	3.79644	-0.195243	NA	NA	4.3682e-09	0.081755	0.00019811	0.0374224	0.00014679	0.845202	NA	NA	2.61713e-06	0.261786	0.0511683	0.261377	0.0290564	0.954551	NA	NA
ADAM15	5.6976e-07	0.000128831	5.0012	Brain_Cerebellar_Hemisphere	2.32983e-05	0.00630609	4.23068	Artery_Tibial	2.3273e-07	0.000100229	5.17109	NA	NA	NA	1	1	1	0	3	5.86961	-1.74059	3.72141	-2.08113	6.00881	-0.0283932	NA	NA	4.3682e-09	0.081755	0.00019811	0.0374224	1.86887e-09	0.977349	NA	NA	2.61713e-06	0.261786	0.0511683	0.261377	4.71689e-06	0.992532	NA	NA
ADAM15	5.6976e-07	0.000128831	5.0012	Brain_Cerebellar_Hemisphere	2.32983e-05	0.00630609	4.23068	Brain_Amygdala	1.67629e-06	0.000701002	4.78898	NA	NA	NA	1	1	1	0	3	5.86961	-1.74059	3.72141	-2.08113	5.70478	-0.0323633	NA	NA	4.3682e-09	0.081755	0.00019811	0.0374224	1.16495e-08	0.974182	NA	NA	2.61713e-06	0.261786	0.0511683	0.261377	1.7123e-05	0.994841	NA	NA
ADAM15	5.6976e-07	0.000128831	5.0012	Brain_Cerebellar_Hemisphere	2.32983e-05	0.00630609	4.23068	Brain_Anterior_cingulate_cortex_BA24	1.18283e-05	0.00387198	4.38073	NA	NA	NA	1	1	1	0	3	5.86961	-1.74059	3.72141	-2.08113	2.14844	-1.82613	NA	NA	4.3682e-09	0.081755	0.00019811	0.0374224	0.0316786	0.0678312	NA	NA	2.61713e-06	0.261786	0.0511683	0.261377	0.515476	0.362332	NA	NA
ADAM15	5.6976e-07	0.000128831	5.0012	Brain_Cerebellar_Hemisphere	2.32983e-05	0.00630609	4.23068	Brain_Caudate_basal_ganglia	1.97223e-09	1.21317e-06	6.00008	NA	NA	NA	1	1	1	0	3	5.86961	-1.74059	3.72141	-2.08113	6.45943	-0.536978	NA	NA	4.3682e-09	0.081755	0.00019811	0.0374224	1.05101e-10	0.591283	NA	NA	2.61713e-06	0.261786	0.0511683	0.261377	3.03872e-07	0.864569	NA	NA
ADAM15	5.6976e-07	0.000128831	5.0012	Brain_Cerebellar_Hemisphere	2.32983e-05	0.00630609	4.23068	Brain_Cerebellar_Hemisphere	3.06114e-09	1.65858e-06	5.92829	NA	NA	NA	1	1	1	0	3	5.86961	-1.74059	3.72141	-2.08113	6.14347	-1.00722	NA	NA	4.3682e-09	0.081755	0.00019811	0.0374224	8.07367e-10	0.31383	NA	NA	2.61713e-06	0.261786	0.0511683	0.261377	1.82407e-06	0.681102	NA	NA
ADAM15	5.6976e-07	0.000128831	5.0012	Brain_Cerebellar_Hemisphere	2.32983e-05	0.00630609	4.23068	Brain_Cerebellum	1.67629e-06	0.000521157	4.78898	NA	NA	NA	1	1	1	0	3	5.86961	-1.74059	3.72141	-2.08113	5.70478	0.552549	NA	NA	4.3682e-09	0.081755	0.00019811	0.0374224	1.16495e-08	0.580572	NA	NA	2.61713e-06	0.261786	0.0511683	0.261377	2.2367e-05	0.846928	NA	NA
ADAM15	5.6976e-07	0.000128831	5.0012	Brain_Cerebellar_Hemisphere	2.32983e-05	0.00630609	4.23068	Brain_Cortex	1.67629e-06	0.000614664	4.78898	NA	NA	NA	1	1	1	0	3	5.86961	-1.74059	3.72141	-2.08113	5.07179	0.552549	NA	NA	4.3682e-09	0.081755	0.00019811	0.0374224	3.94083e-07	0.580572	NA	NA	2.61713e-06	0.261786	0.0511683	0.261377	0.000440584	0.850885	NA	NA
ADAM15	5.6976e-07	0.000128831	5.0012	Brain_Cerebellar_Hemisphere	2.32983e-05	0.00630609	4.23068	Brain_Frontal_Cortex_BA9	3.18423e-09	1.76599e-06	5.92181	NA	NA	NA	1	1	1	0	3	5.86961	-1.74059	3.72141	-2.08113	6.44229	-0.434959	NA	NA	4.3682e-09	0.081755	0.00019811	0.0374224	1.17682e-10	0.663592	NA	NA	2.61713e-06	0.261786	0.0511683	0.261377	4.43044e-07	0.895059	NA	NA
ADAM15	5.6976e-07	0.000128831	5.0012	Brain_Cerebellar_Hemisphere	2.32983e-05	0.00630609	4.23068	Brain_Hippocampus	1.67629e-06	0.000775704	4.78898	NA	NA	NA	1	1	1	0	3	5.86961	-1.74059	3.72141	-2.08113	5.70478	0.24798	NA	NA	4.3682e-09	0.081755	0.00019811	0.0374224	1.16495e-08	0.80415	NA	NA	2.61713e-06	0.261786	0.0511683	0.261377	2.51792e-05	0.94305	NA	NA
ADAM15	5.6976e-07	0.000128831	5.0012	Brain_Cerebellar_Hemisphere	2.32983e-05	0.00630609	4.23068	Brain_Hypothalamus	1.67629e-06	0.000664076	4.78898	NA	NA	NA	1	1	1	0	3	5.86961	-1.74059	3.72141	-2.08113	5.70478	0.114241	NA	NA	4.3682e-09	0.081755	0.00019811	0.0374224	1.16495e-08	0.909046	NA	NA	2.61713e-06	0.261786	0.0511683	0.261377	2.14673e-05	0.977983	NA	NA
ADAM15	5.6976e-07	0.000128831	5.0012	Brain_Cerebellar_Hemisphere	2.32983e-05	0.00630609	4.23068	Brain_Nucleus_accumbens_basal_ganglia	1.67629e-06	0.000562384	4.78898	NA	NA	NA	1	1	1	0	3	5.86961	-1.74059	3.72141	-2.08113	5.70478	0.552549	NA	NA	4.3682e-09	0.081755	0.00019811	0.0374224	1.16495e-08	0.580572	NA	NA	2.61713e-06	0.261786	0.0511683	0.261377	2.01583e-05	0.854725	NA	NA
ADAM15	5.6976e-07	0.000128831	5.0012	Brain_Cerebellar_Hemisphere	2.32983e-05	0.00630609	4.23068	Brain_Putamen_basal_ganglia	1.67629e-06	0.000660956	4.78898	NA	NA	NA	1	1	1	0	3	5.86961	-1.74059	3.72141	-2.08113	5.64562	0.552549	NA	NA	4.3682e-09	0.081755	0.00019811	0.0374224	1.64583e-08	0.580572	NA	NA	2.61713e-06	0.261786	0.0511683	0.261377	2.47895e-05	0.858791	NA	NA
ADAM15	5.6976e-07	0.000128831	5.0012	Brain_Cerebellar_Hemisphere	2.32983e-05	0.00630609	4.23068	Brain_Spinal_cord_cervical_c-1	1.67629e-06	0.000571052	4.78898	NA	NA	NA	1	1	1	0	3	5.86961	-1.74059	3.72141	-2.08113	5.70478	0.552549	NA	NA	4.3682e-09	0.081755	0.00019811	0.0374224	1.16495e-08	0.580572	NA	NA	2.61713e-06	0.261786	0.0511683	0.261377	1.76381e-05	0.858143	NA	NA
ADAM15	5.6976e-07	0.000128831	5.0012	Brain_Cerebellar_Hemisphere	2.32983e-05	0.00630609	4.23068	Brain_Substantia_nigra	1.67629e-06	0.000607237	4.78898	NA	NA	NA	1	1	1	0	3	5.86961	-1.74059	3.72141	-2.08113	5.70478	0.0673592	NA	NA	4.3682e-09	0.081755	0.00019811	0.0374224	1.16495e-08	0.946296	NA	NA	2.61713e-06	0.261786	0.0511683	0.261377	1.43615e-05	0.985173	NA	NA
ADAM15	5.6976e-07	0.000128831	5.0012	Brain_Cerebellar_Hemisphere	2.32983e-05	0.00630609	4.23068	Breast_Mammary_Tissue	4.03339e-09	2.34576e-06	5.88282	NA	NA	NA	1	1	1	0	3	5.86961	-1.74059	3.72141	-2.08113	6.15681	-0.681347	NA	NA	4.3682e-09	0.081755	0.00019811	0.0374224	7.42271e-10	0.495652	NA	NA	2.61713e-06	0.261786	0.0511683	0.261377	1.06014e-06	0.811875	NA	NA
ADAM15	5.6976e-07	0.000128831	5.0012	Brain_Cerebellar_Hemisphere	2.32983e-05	0.00630609	4.23068	Cells_Cultured_fibroblasts	5.23352e-06	0.00157502	-4.5552	NA	NA	NA	1	1	1	0	3	5.86961	-1.74059	3.72141	-2.08113	-4.61977	0.589308	NA	NA	4.3682e-09	0.081755	0.00019811	0.0374224	3.8417e-06	0.555655	NA	NA	2.61713e-06	0.261786	0.0511683	0.261377	0.00347243	0.839918	NA	NA
ADAM15	5.6976e-07	0.000128831	5.0012	Brain_Cerebellar_Hemisphere	2.32983e-05	0.00630609	4.23068	Cells_EBV-transformed_lymphocytes	5.91742e-06	0.00161569	-4.52932	NA	NA	NA	1	1	1	0	3	5.86961	-1.74059	3.72141	-2.08113	-4.25599	1.5802	NA	NA	4.3682e-09	0.081755	0.00019811	0.0374224	2.08129e-05	0.114061	NA	NA	2.61713e-06	0.261786	0.0511683	0.261377	0.0075741	0.4249	NA	NA
ADAM15	5.6976e-07	0.000128831	5.0012	Brain_Cerebellar_Hemisphere	2.32983e-05	0.00630609	4.23068	Colon_Sigmoid	5.44933e-09	3.04695e-06	5.83284	NA	NA	NA	1	1	1	0	3	5.86961	-1.74059	3.72141	-2.08113	6.44426	-0.262612	NA	NA	4.3682e-09	0.081755	0.00019811	0.0374224	1.16168e-10	0.792849	NA	NA	2.61713e-06	0.261786	0.0511683	0.261377	3.69771e-07	0.936527	NA	NA
ADAM15	5.6976e-07	0.000128831	5.0012	Brain_Cerebellar_Hemisphere	2.32983e-05	0.00630609	4.23068	Colon_Transverse	1.67629e-06	0.000572279	4.78898	NA	NA	NA	1	1	1	0	3	5.86961	-1.74059	3.72141	-2.08113	5.70478	0.137011	NA	NA	4.3682e-09	0.081755	0.00019811	0.0374224	1.16495e-08	0.891022	NA	NA	2.61713e-06	0.261786	0.0511683	0.261377	1.53382e-05	0.968723	NA	NA
ADAM15	5.6976e-07	0.000128831	5.0012	Brain_Cerebellar_Hemisphere	2.32983e-05	0.00630609	4.23068	Esophagus_Gastroesophageal_Junction	6.19981e-06	0.00172645	-4.51946	NA	NA	NA	1	1	1	0	3	5.86961	-1.74059	3.72141	-2.08113	-3.9184	2.17828	NA	NA	4.3682e-09	0.081755	0.00019811	0.0374224	8.91397e-05	0.0293848	NA	NA	2.61713e-06	0.261786	0.0511683	0.261377	0.0220999	0.221438	NA	NA
ADAM15	5.6976e-07	0.000128831	5.0012	Brain_Cerebellar_Hemisphere	2.32983e-05	0.00630609	4.23068	Esophagus_Mucosa	3.60385e-09	2.01571e-06	5.90142	NA	NA	NA	1	1	1	0	3	5.86961	-1.74059	3.72141	-2.08113	6.11731	-0.903662	NA	NA	4.3682e-09	0.081755	0.00019811	0.0374224	9.5171e-10	0.366174	NA	NA	2.61713e-06	0.261786	0.0511683	0.261377	1.08554e-06	0.722849	NA	NA
ADAM15	5.6976e-07	0.000128831	5.0012	Brain_Cerebellar_Hemisphere	2.32983e-05	0.00630609	4.23068	Esophagus_Muscularis	7.10642e-09	3.74557e-06	5.78839	NA	NA	NA	1	1	1	0	3	5.86961	-1.74059	3.72141	-2.08113	6.40542	-0.252017	NA	NA	4.3682e-09	0.081755	0.00019811	0.0374224	1.49955e-10	0.801028	NA	NA	2.61713e-06	0.261786	0.0511683	0.261377	4.41591e-07	0.939338	NA	NA
ADAM15	5.6976e-07	0.000128831	5.0012	Brain_Cerebellar_Hemisphere	2.32983e-05	0.00630609	4.23068	Heart_Atrial_Appendage	4.64494e-08	2.35782e-05	5.46439	NA	NA	NA	1	1	1	0	3	5.86961	-1.74059	3.72141	-2.08113	6.17419	-0.150754	NA	NA	4.3682e-09	0.081755	0.00019811	0.0374224	6.65051e-10	0.88017	NA	NA	2.61713e-06	0.261786	0.0511683	0.261377	1.28874e-06	0.968037	NA	NA
ADAM15	5.6976e-07	0.000128831	5.0012	Brain_Cerebellar_Hemisphere	2.32983e-05	0.00630609	4.23068	Heart_Left_Ventricle	2.92778e-06	0.00089521	-4.67582	NA	NA	NA	1	1	1	0	3	5.86961	-1.74059	3.72141	-2.08113	-4.51752	1.40535	NA	NA	4.3682e-09	0.081755	0.00019811	0.0374224	6.25695e-06	0.159917	NA	NA	2.61713e-06	0.261786	0.0511683	0.261377	0.00374246	0.526739	NA	NA
ADAM15	5.6976e-07	0.000128831	5.0012	Brain_Cerebellar_Hemisphere	2.32983e-05	0.00630609	4.23068	Kidney_Cortex	2.93646e-07	0.000139926	-5.12748	NA	NA	NA	1	1	1	0	3	5.86961	-1.74059	3.72141	-2.08113	-5.14471	1.19298	NA	NA	4.3682e-09	0.081755	0.00019811	0.0374224	2.67936e-07	0.232875	NA	NA	2.61713e-06	0.261786	0.0511683	0.261377	0.000264664	0.623289	NA	NA
ADAM15	5.6976e-07	0.000128831	5.0012	Brain_Cerebellar_Hemisphere	2.32983e-05	0.00630609	4.23068	Liver	1.35024e-06	0.000477019	-4.83221	NA	NA	NA	1	1	1	0	3	5.86961	-1.74059	3.72141	-2.08113	-4.8259	1.16542	NA	NA	4.3682e-09	0.081755	0.00019811	0.0374224	1.3937e-06	0.24385	NA	NA	2.61713e-06	0.261786	0.0511683	0.261377	0.00108151	0.627278	NA	NA
ADAM15	5.6976e-07	0.000128831	5.0012	Brain_Cerebellar_Hemisphere	2.32983e-05	0.00630609	4.23068	Lung	8.24837e-06	0.00193193	-4.45863	NA	NA	NA	1	1	1	0	3	5.86961	-1.74059	3.72141	-2.08113	-4.63118	0.40311	NA	NA	4.3682e-09	0.081755	0.00019811	0.0374224	3.63594e-06	0.686868	NA	NA	2.61713e-06	0.261786	0.0511683	0.261377	0.00154657	0.896848	NA	NA
ADAM15	5.6976e-07	0.000128831	5.0012	Brain_Cerebellar_Hemisphere	2.32983e-05	0.00630609	4.23068	Minor_Salivary_Gland	1.67629e-06	0.00056078	4.78898	NA	NA	NA	1	1	1	0	3	5.86961	-1.74059	3.72141	-2.08113	5.70478	0.0826132	NA	NA	4.3682e-09	0.081755	0.00019811	0.0374224	1.16495e-08	0.934159	NA	NA	2.61713e-06	0.261786	0.0511683	0.261377	1.44226e-05	0.982483	NA	NA
ADAM15	5.6976e-07	0.000128831	5.0012	Brain_Cerebellar_Hemisphere	2.32983e-05	0.00630609	4.23068	Muscle_Skeletal	2.2953e-06	0.000748446	-4.72552	NA	NA	NA	1	1	1	0	3	5.86961	-1.74059	3.72141	-2.08113	-4.5497	1.45019	NA	NA	4.3682e-09	0.081755	0.00019811	0.0374224	5.37229e-06	0.147007	NA	NA	2.61713e-06	0.261786	0.0511683	0.261377	0.00345922	0.496075	NA	NA
ADAM15	5.6976e-07	0.000128831	5.0012	Brain_Cerebellar_Hemisphere	2.32983e-05	0.00630609	4.23068	Nerve_Tibial	6.76695e-09	3.56649e-06	5.79661	NA	NA	NA	1	1	1	0	3	5.86961	-1.74059	3.72141	-2.08113	6.38412	-0.284251	NA	NA	4.3682e-09	0.081755	0.00019811	0.0374224	1.72381e-10	0.776218	NA	NA	2.61713e-06	0.261786	0.0511683	0.261377	4.64288e-07	0.930331	NA	NA
ADAM15	5.6976e-07	0.000128831	5.0012	Brain_Cerebellar_Hemisphere	2.32983e-05	0.00630609	4.23068	Ovary	5.10468e-06	0.00149371	4.56044	NA	NA	NA	1	1	1	0	3	5.86961	-1.74059	3.72141	-2.08113	5.51899	0.0837388	NA	NA	4.3682e-09	0.081755	0.00019811	0.0374224	3.40963e-08	0.933264	NA	NA	2.61713e-06	0.261786	0.0511683	0.261377	6.11479e-05	0.980011	NA	NA
ADAM15	5.6976e-07	0.000128831	5.0012	Brain_Cerebellar_Hemisphere	2.32983e-05	0.00630609	4.23068	Pancreas	1.67629e-06	0.000675869	4.78898	NA	NA	NA	1	1	1	0	3	5.86961	-1.74059	3.72141	-2.08113	5.70478	0.132715	NA	NA	4.3682e-09	0.081755	0.00019811	0.0374224	1.16495e-08	0.894419	NA	NA	2.61713e-06	0.261786	0.0511683	0.261377	2.18464e-05	0.969007	NA	NA
ADAM15	5.6976e-07	0.000128831	5.0012	Brain_Cerebellar_Hemisphere	2.32983e-05	0.00630609	4.23068	Pituitary	1.33264e-06	0.000467201	-4.83482	NA	NA	NA	1	1	1	0	3	5.86961	-1.74059	3.72141	-2.08113	-4.80263	1.21417	NA	NA	4.3682e-09	0.081755	0.00019811	0.0374224	1.56597e-06	0.224682	NA	NA	2.61713e-06	0.261786	0.0511683	0.261377	0.00117761	0.60855	NA	NA
ADAM15	5.6976e-07	0.000128831	5.0012	Brain_Cerebellar_Hemisphere	2.32983e-05	0.00630609	4.23068	Prostate	3.31998e-09	1.99901e-06	5.91494	NA	NA	NA	1	1	1	0	3	5.86961	-1.74059	3.72141	-2.08113	6.46766	-0.350707	NA	NA	4.3682e-09	0.081755	0.00019811	0.0374224	9.953e-11	0.725808	NA	NA	2.61713e-06	0.261786	0.0511683	0.261377	2.97517e-07	0.917153	NA	NA
ADAM15	5.6976e-07	0.000128831	5.0012	Brain_Cerebellar_Hemisphere	2.32983e-05	0.00630609	4.23068	Skin_Not_Sun_Exposed_Suprapubic	4.22805e-09	2.45988e-06	5.87501	NA	NA	NA	1	1	1	0	3	5.86961	-1.74059	3.72141	-2.08113	6.03333	-0.578183	NA	NA	4.3682e-09	0.081755	0.00019811	0.0374224	1.60618e-09	0.563141	NA	NA	2.61713e-06	0.261786	0.0511683	0.261377	2.36814e-06	0.845786	NA	NA
ADAM15	5.6976e-07	0.000128831	5.0012	Brain_Cerebellar_Hemisphere	2.32983e-05	0.00630609	4.23068	Skin_Sun_Exposed_Lower_leg	2.7246e-09	1.57078e-06	5.94738	NA	NA	NA	1	1	1	0	3	5.86961	-1.74059	3.72141	-2.08113	6.09441	-1.15921	NA	NA	4.3682e-09	0.081755	0.00019811	0.0374224	1.0984e-09	0.246369	NA	NA	2.61713e-06	0.261786	0.0511683	0.261377	1.27873e-06	0.621954	NA	NA
ADAM15	5.6976e-07	0.000128831	5.0012	Brain_Cerebellar_Hemisphere	2.32983e-05	0.00630609	4.23068	Small_Intestine_Terminal_Ileum	1.67629e-06	0.000544441	4.78898	NA	NA	NA	1	1	1	0	3	5.86961	-1.74059	3.72141	-2.08113	5.70478	0.552549	NA	NA	4.3682e-09	0.081755	0.00019811	0.0374224	1.16495e-08	0.580572	NA	NA	2.61713e-06	0.261786	0.0511683	0.261377	1.58806e-05	0.856511	NA	NA
ADAM15	5.6976e-07	0.000128831	5.0012	Brain_Cerebellar_Hemisphere	2.32983e-05	0.00630609	4.23068	Spleen	1.67629e-06	0.000562669	4.78898	NA	NA	NA	1	1	1	0	3	5.86961	-1.74059	3.72141	-2.08113	5.70478	0.385178	NA	NA	4.3682e-09	0.081755	0.00019811	0.0374224	1.16495e-08	0.700106	NA	NA	2.61713e-06	0.261786	0.0511683	0.261377	2.16975e-05	0.901797	NA	NA
ADAM15	5.6976e-07	0.000128831	5.0012	Brain_Cerebellar_Hemisphere	2.32983e-05	0.00630609	4.23068	Stomach	3.39629e-06	0.00103663	4.64527	NA	NA	NA	1	1	1	0	3	5.86961	-1.74059	3.72141	-2.08113	5.58405	0.157956	NA	NA	4.3682e-09	0.081755	0.00019811	0.0374224	2.34976e-08	0.874492	NA	NA	2.61713e-06	0.261786	0.0511683	0.261377	3.22186e-05	0.961443	NA	NA
ADAM15	5.6976e-07	0.000128831	5.0012	Brain_Cerebellar_Hemisphere	2.32983e-05	0.00630609	4.23068	Testis	1.06917e-09	9.77654e-07	6.09873	NA	NA	NA	1	1	1	0	3	5.86961	-1.74059	3.72141	-2.08113	6.53344	-0.567063	NA	NA	4.3682e-09	0.081755	0.00019811	0.0374224	6.42756e-11	0.570671	NA	NA	2.61713e-06	0.261786	0.0511683	0.261377	3.21359e-07	0.855067	NA	NA
ADAM15	5.6976e-07	0.000128831	5.0012	Brain_Cerebellar_Hemisphere	2.32983e-05	0.00630609	4.23068	Thyroid	3.32015e-09	1.94285e-06	5.91493	NA	NA	NA	1	1	1	0	3	5.86961	-1.74059	3.72141	-2.08113	6.41662	-0.396167	NA	NA	4.3682e-09	0.081755	0.00019811	0.0374224	1.39333e-10	0.691982	NA	NA	2.61713e-06	0.261786	0.0511683	0.261377	2.67702e-07	0.900968	NA	NA
ADAM15	5.6976e-07	0.000128831	5.0012	Brain_Cerebellar_Hemisphere	2.32983e-05	0.00630609	4.23068	Uterus	1.67629e-06	0.000523886	4.78898	NA	NA	NA	1	1	1	0	3	5.86961	-1.74059	3.72141	-2.08113	5.70478	0.0083265	NA	NA	4.3682e-09	0.081755	0.00019811	0.0374224	1.16495e-08	0.993356	NA	NA	2.61713e-06	0.261786	0.0511683	0.261377	2.24653e-05	0.998623	NA	NA
ADAM15	5.6976e-07	0.000128831	5.0012	Brain_Cerebellar_Hemisphere	2.32983e-05	0.00630609	4.23068	Vagina	6.27774e-09	4.16536e-06	5.80919	NA	NA	NA	1	1	1	0	3	5.86961	-1.74059	3.72141	-2.08113	6.29777	-0.433333	NA	NA	4.3682e-09	0.081755	0.00019811	0.0374224	3.01951e-10	0.664773	NA	NA	2.61713e-06	0.261786	0.0511683	0.261377	1.0897e-06	0.893931	NA	NA
ADAM15	5.6976e-07	0.000128831	5.0012	Brain_Cerebellar_Hemisphere	2.32983e-05	0.00630609	4.23068	Whole_Blood	3.31595e-09	1.85211e-06	5.91514	NA	NA	NA	1	1	1	0	3	5.86961	-1.74059	3.72141	-2.08113	6.0699	-1.12947	NA	NA	4.3682e-09	0.081755	0.00019811	0.0374224	1.27993e-09	0.258698	NA	NA	2.61713e-06	0.261786	0.0511683	0.261377	1.47252e-06	0.619157	NA	NA
ADAM15	5.6976e-07	0.000128831	5.0012	Brain_Cerebellar_Hemisphere	2.32983e-05	0.00630609	4.23068	smultixcan	1.66016e-08	9.62406e-06	4.64891	NA	NA	NA	1	1	1	0	3	5.86961	-1.74059	3.72141	-2.08113	4.85396	-0.451338	NA	NA	4.3682e-09	0.081755	0.00019811	0.0374224	1.39199e-09	0.144035	NA	NA	2.61713e-06	0.261786	0.0511683	0.261377	2.12775e-06	0.475989	NA	NA
ADAM15	5.6976e-07	0.000128831	5.0012	Brain_Cerebellum	1.58024e-05	0.00458663	4.3172	Adipose_Subcutaneous	1.49071e-09	8.72491e-07	6.04537	NA	NA	NA	1	1	1	0	3	5.86961	-1.74059	3.79644	-2.10076	6.52436	-0.433946	NA	NA	4.3682e-09	0.081755	0.00014679	0.0356616	6.82929e-11	0.664327	NA	NA	2.61713e-06	0.261786	0.0363379	0.249528	1.97065e-07	0.8875	NA	NA
ADAM15	5.6976e-07	0.000128831	5.0012	Brain_Cerebellum	1.58024e-05	0.00458663	4.3172	Adipose_Visceral_Omentum	1.40672e-08	6.35858e-06	5.67257	NA	NA	NA	1	1	1	0	3	5.86961	-1.74059	3.79644	-2.10076	6.31554	-0.217074	NA	NA	4.3682e-09	0.081755	0.00014679	0.0356616	2.69212e-10	0.828151	NA	NA	2.61713e-06	0.261786	0.0363379	0.249528	4.51281e-07	0.949706	NA	NA
ADAM15	5.6976e-07	0.000128831	5.0012	Brain_Cerebellum	1.58024e-05	0.00458663	4.3172	Adrenal_Gland	5.21767e-09	3.49431e-06	5.84008	NA	NA	NA	1	1	1	0	3	5.86961	-1.74059	3.79644	-2.10076	6.47466	-0.251985	NA	NA	4.3682e-09	0.081755	0.00014679	0.0356616	9.50279e-11	0.801053	NA	NA	2.61713e-06	0.261786	0.0363379	0.249528	2.77139e-07	0.937725	NA	NA
ADAM15	5.6976e-07	0.000128831	5.0012	Brain_Cerebellum	1.58024e-05	0.00458663	4.3172	Artery_Aorta	1.58024e-05	0.00409013	4.3172	NA	NA	NA	1	1	1	0	3	5.86961	-1.74059	3.79644	-2.10076	3.79644	-0.18925	NA	NA	4.3682e-09	0.081755	0.00014679	0.0356616	0.00014679	0.849897	NA	NA	2.61713e-06	0.261786	0.0363379	0.249528	0.0315488	0.954905	NA	NA
ADAM15	5.6976e-07	0.000128831	5.0012	Brain_Cerebellum	1.58024e-05	0.00458663	4.3172	Artery_Coronary	1.58024e-05	0.00368718	4.3172	NA	NA	NA	1	1	1	0	3	5.86961	-1.74059	3.79644	-2.10076	3.79644	-0.195243	NA	NA	4.3682e-09	0.081755	0.00014679	0.0356616	0.00014679	0.845202	NA	NA	2.61713e-06	0.261786	0.0363379	0.249528	0.0290564	0.954551	NA	NA
ADAM15	5.6976e-07	0.000128831	5.0012	Brain_Cerebellum	1.58024e-05	0.00458663	4.3172	Artery_Tibial	2.3273e-07	0.000100229	5.17109	NA	NA	NA	1	1	1	0	3	5.86961	-1.74059	3.79644	-2.10076	6.00881	-0.0283932	NA	NA	4.3682e-09	0.081755	0.00014679	0.0356616	1.86887e-09	0.977349	NA	NA	2.61713e-06	0.261786	0.0363379	0.249528	4.71689e-06	0.992532	NA	NA
ADAM15	5.6976e-07	0.000128831	5.0012	Brain_Cerebellum	1.58024e-05	0.00458663	4.3172	Brain_Amygdala	1.67629e-06	0.000701002	4.78898	NA	NA	NA	1	1	1	0	3	5.86961	-1.74059	3.79644	-2.10076	5.70478	-0.0323633	NA	NA	4.3682e-09	0.081755	0.00014679	0.0356616	1.16495e-08	0.974182	NA	NA	2.61713e-06	0.261786	0.0363379	0.249528	1.7123e-05	0.994841	NA	NA
ADAM15	5.6976e-07	0.000128831	5.0012	Brain_Cerebellum	1.58024e-05	0.00458663	4.3172	Brain_Anterior_cingulate_cortex_BA24	1.18283e-05	0.00387198	4.38073	NA	NA	NA	1	1	1	0	3	5.86961	-1.74059	3.79644	-2.10076	2.14844	-1.82613	NA	NA	4.3682e-09	0.081755	0.00014679	0.0356616	0.0316786	0.0678312	NA	NA	2.61713e-06	0.261786	0.0363379	0.249528	0.515476	0.362332	NA	NA
ADAM15	5.6976e-07	0.000128831	5.0012	Brain_Cerebellum	1.58024e-05	0.00458663	4.3172	Brain_Caudate_basal_ganglia	1.97223e-09	1.21317e-06	6.00008	NA	NA	NA	1	1	1	0	3	5.86961	-1.74059	3.79644	-2.10076	6.45943	-0.536978	NA	NA	4.3682e-09	0.081755	0.00014679	0.0356616	1.05101e-10	0.591283	NA	NA	2.61713e-06	0.261786	0.0363379	0.249528	3.03872e-07	0.864569	NA	NA
ADAM15	5.6976e-07	0.000128831	5.0012	Brain_Cerebellum	1.58024e-05	0.00458663	4.3172	Brain_Cerebellar_Hemisphere	3.06114e-09	1.65858e-06	5.92829	NA	NA	NA	1	1	1	0	3	5.86961	-1.74059	3.79644	-2.10076	6.14347	-1.00722	NA	NA	4.3682e-09	0.081755	0.00014679	0.0356616	8.07367e-10	0.31383	NA	NA	2.61713e-06	0.261786	0.0363379	0.249528	1.82407e-06	0.681102	NA	NA
ADAM15	5.6976e-07	0.000128831	5.0012	Brain_Cerebellum	1.58024e-05	0.00458663	4.3172	Brain_Cerebellum	1.67629e-06	0.000521157	4.78898	NA	NA	NA	1	1	1	0	3	5.86961	-1.74059	3.79644	-2.10076	5.70478	0.552549	NA	NA	4.3682e-09	0.081755	0.00014679	0.0356616	1.16495e-08	0.580572	NA	NA	2.61713e-06	0.261786	0.0363379	0.249528	2.2367e-05	0.846928	NA	NA
ADAM15	5.6976e-07	0.000128831	5.0012	Brain_Cerebellum	1.58024e-05	0.00458663	4.3172	Brain_Cortex	1.67629e-06	0.000614664	4.78898	NA	NA	NA	1	1	1	0	3	5.86961	-1.74059	3.79644	-2.10076	5.07179	0.552549	NA	NA	4.3682e-09	0.081755	0.00014679	0.0356616	3.94083e-07	0.580572	NA	NA	2.61713e-06	0.261786	0.0363379	0.249528	0.000440584	0.850885	NA	NA
ADAM15	5.6976e-07	0.000128831	5.0012	Brain_Cerebellum	1.58024e-05	0.00458663	4.3172	Brain_Frontal_Cortex_BA9	3.18423e-09	1.76599e-06	5.92181	NA	NA	NA	1	1	1	0	3	5.86961	-1.74059	3.79644	-2.10076	6.44229	-0.434959	NA	NA	4.3682e-09	0.081755	0.00014679	0.0356616	1.17682e-10	0.663592	NA	NA	2.61713e-06	0.261786	0.0363379	0.249528	4.43044e-07	0.895059	NA	NA
ADAM15	5.6976e-07	0.000128831	5.0012	Brain_Cerebellum	1.58024e-05	0.00458663	4.3172	Brain_Hippocampus	1.67629e-06	0.000775704	4.78898	NA	NA	NA	1	1	1	0	3	5.86961	-1.74059	3.79644	-2.10076	5.70478	0.24798	NA	NA	4.3682e-09	0.081755	0.00014679	0.0356616	1.16495e-08	0.80415	NA	NA	2.61713e-06	0.261786	0.0363379	0.249528	2.51792e-05	0.94305	NA	NA
ADAM15	5.6976e-07	0.000128831	5.0012	Brain_Cerebellum	1.58024e-05	0.00458663	4.3172	Brain_Hypothalamus	1.67629e-06	0.000664076	4.78898	NA	NA	NA	1	1	1	0	3	5.86961	-1.74059	3.79644	-2.10076	5.70478	0.114241	NA	NA	4.3682e-09	0.081755	0.00014679	0.0356616	1.16495e-08	0.909046	NA	NA	2.61713e-06	0.261786	0.0363379	0.249528	2.14673e-05	0.977983	NA	NA
ADAM15	5.6976e-07	0.000128831	5.0012	Brain_Cerebellum	1.58024e-05	0.00458663	4.3172	Brain_Nucleus_accumbens_basal_ganglia	1.67629e-06	0.000562384	4.78898	NA	NA	NA	1	1	1	0	3	5.86961	-1.74059	3.79644	-2.10076	5.70478	0.552549	NA	NA	4.3682e-09	0.081755	0.00014679	0.0356616	1.16495e-08	0.580572	NA	NA	2.61713e-06	0.261786	0.0363379	0.249528	2.01583e-05	0.854725	NA	NA
ADAM15	5.6976e-07	0.000128831	5.0012	Brain_Cerebellum	1.58024e-05	0.00458663	4.3172	Brain_Putamen_basal_ganglia	1.67629e-06	0.000660956	4.78898	NA	NA	NA	1	1	1	0	3	5.86961	-1.74059	3.79644	-2.10076	5.64562	0.552549	NA	NA	4.3682e-09	0.081755	0.00014679	0.0356616	1.64583e-08	0.580572	NA	NA	2.61713e-06	0.261786	0.0363379	0.249528	2.47895e-05	0.858791	NA	NA
ADAM15	5.6976e-07	0.000128831	5.0012	Brain_Cerebellum	1.58024e-05	0.00458663	4.3172	Brain_Spinal_cord_cervical_c-1	1.67629e-06	0.000571052	4.78898	NA	NA	NA	1	1	1	0	3	5.86961	-1.74059	3.79644	-2.10076	5.70478	0.552549	NA	NA	4.3682e-09	0.081755	0.00014679	0.0356616	1.16495e-08	0.580572	NA	NA	2.61713e-06	0.261786	0.0363379	0.249528	1.76381e-05	0.858143	NA	NA
ADAM15	5.6976e-07	0.000128831	5.0012	Brain_Cerebellum	1.58024e-05	0.00458663	4.3172	Brain_Substantia_nigra	1.67629e-06	0.000607237	4.78898	NA	NA	NA	1	1	1	0	3	5.86961	-1.74059	3.79644	-2.10076	5.70478	0.0673592	NA	NA	4.3682e-09	0.081755	0.00014679	0.0356616	1.16495e-08	0.946296	NA	NA	2.61713e-06	0.261786	0.0363379	0.249528	1.43615e-05	0.985173	NA	NA
ADAM15	5.6976e-07	0.000128831	5.0012	Brain_Cerebellum	1.58024e-05	0.00458663	4.3172	Breast_Mammary_Tissue	4.03339e-09	2.34576e-06	5.88282	NA	NA	NA	1	1	1	0	3	5.86961	-1.74059	3.79644	-2.10076	6.15681	-0.681347	NA	NA	4.3682e-09	0.081755	0.00014679	0.0356616	7.42271e-10	0.495652	NA	NA	2.61713e-06	0.261786	0.0363379	0.249528	1.06014e-06	0.811875	NA	NA
ADAM15	5.6976e-07	0.000128831	5.0012	Brain_Cerebellum	1.58024e-05	0.00458663	4.3172	Cells_Cultured_fibroblasts	5.23352e-06	0.00157502	-4.5552	NA	NA	NA	1	1	1	0	3	5.86961	-1.74059	3.79644	-2.10076	-4.61977	0.589308	NA	NA	4.3682e-09	0.081755	0.00014679	0.0356616	3.8417e-06	0.555655	NA	NA	2.61713e-06	0.261786	0.0363379	0.249528	0.00347243	0.839918	NA	NA
ADAM15	5.6976e-07	0.000128831	5.0012	Brain_Cerebellum	1.58024e-05	0.00458663	4.3172	Cells_EBV-transformed_lymphocytes	5.91742e-06	0.00161569	-4.52932	NA	NA	NA	1	1	1	0	3	5.86961	-1.74059	3.79644	-2.10076	-4.25599	1.5802	NA	NA	4.3682e-09	0.081755	0.00014679	0.0356616	2.08129e-05	0.114061	NA	NA	2.61713e-06	0.261786	0.0363379	0.249528	0.0075741	0.4249	NA	NA
ADAM15	5.6976e-07	0.000128831	5.0012	Brain_Cerebellum	1.58024e-05	0.00458663	4.3172	Colon_Sigmoid	5.44933e-09	3.04695e-06	5.83284	NA	NA	NA	1	1	1	0	3	5.86961	-1.74059	3.79644	-2.10076	6.44426	-0.262612	NA	NA	4.3682e-09	0.081755	0.00014679	0.0356616	1.16168e-10	0.792849	NA	NA	2.61713e-06	0.261786	0.0363379	0.249528	3.69771e-07	0.936527	NA	NA
ADAM15	5.6976e-07	0.000128831	5.0012	Brain_Cerebellum	1.58024e-05	0.00458663	4.3172	Colon_Transverse	1.67629e-06	0.000572279	4.78898	NA	NA	NA	1	1	1	0	3	5.86961	-1.74059	3.79644	-2.10076	5.70478	0.137011	NA	NA	4.3682e-09	0.081755	0.00014679	0.0356616	1.16495e-08	0.891022	NA	NA	2.61713e-06	0.261786	0.0363379	0.249528	1.53382e-05	0.968723	NA	NA
ADAM15	5.6976e-07	0.000128831	5.0012	Brain_Cerebellum	1.58024e-05	0.00458663	4.3172	Esophagus_Gastroesophageal_Junction	6.19981e-06	0.00172645	-4.51946	NA	NA	NA	1	1	1	0	3	5.86961	-1.74059	3.79644	-2.10076	-3.9184	2.17828	NA	NA	4.3682e-09	0.081755	0.00014679	0.0356616	8.91397e-05	0.0293848	NA	NA	2.61713e-06	0.261786	0.0363379	0.249528	0.0220999	0.221438	NA	NA
ADAM15	5.6976e-07	0.000128831	5.0012	Brain_Cerebellum	1.58024e-05	0.00458663	4.3172	Esophagus_Mucosa	3.60385e-09	2.01571e-06	5.90142	NA	NA	NA	1	1	1	0	3	5.86961	-1.74059	3.79644	-2.10076	6.11731	-0.903662	NA	NA	4.3682e-09	0.081755	0.00014679	0.0356616	9.5171e-10	0.366174	NA	NA	2.61713e-06	0.261786	0.0363379	0.249528	1.08554e-06	0.722849	NA	NA
ADAM15	5.6976e-07	0.000128831	5.0012	Brain_Cerebellum	1.58024e-05	0.00458663	4.3172	Esophagus_Muscularis	7.10642e-09	3.74557e-06	5.78839	NA	NA	NA	1	1	1	0	3	5.86961	-1.74059	3.79644	-2.10076	6.40542	-0.252017	NA	NA	4.3682e-09	0.081755	0.00014679	0.0356616	1.49955e-10	0.801028	NA	NA	2.61713e-06	0.261786	0.0363379	0.249528	4.41591e-07	0.939338	NA	NA
ADAM15	5.6976e-07	0.000128831	5.0012	Brain_Cerebellum	1.58024e-05	0.00458663	4.3172	Heart_Atrial_Appendage	4.64494e-08	2.35782e-05	5.46439	NA	NA	NA	1	1	1	0	3	5.86961	-1.74059	3.79644	-2.10076	6.17419	-0.150754	NA	NA	4.3682e-09	0.081755	0.00014679	0.0356616	6.65051e-10	0.88017	NA	NA	2.61713e-06	0.261786	0.0363379	0.249528	1.28874e-06	0.968037	NA	NA
ADAM15	5.6976e-07	0.000128831	5.0012	Brain_Cerebellum	1.58024e-05	0.00458663	4.3172	Heart_Left_Ventricle	2.92778e-06	0.00089521	-4.67582	NA	NA	NA	1	1	1	0	3	5.86961	-1.74059	3.79644	-2.10076	-4.51752	1.40535	NA	NA	4.3682e-09	0.081755	0.00014679	0.0356616	6.25695e-06	0.159917	NA	NA	2.61713e-06	0.261786	0.0363379	0.249528	0.00374246	0.526739	NA	NA
ADAM15	5.6976e-07	0.000128831	5.0012	Brain_Cerebellum	1.58024e-05	0.00458663	4.3172	Kidney_Cortex	2.93646e-07	0.000139926	-5.12748	NA	NA	NA	1	1	1	0	3	5.86961	-1.74059	3.79644	-2.10076	-5.14471	1.19298	NA	NA	4.3682e-09	0.081755	0.00014679	0.0356616	2.67936e-07	0.232875	NA	NA	2.61713e-06	0.261786	0.0363379	0.249528	0.000264664	0.623289	NA	NA
ADAM15	5.6976e-07	0.000128831	5.0012	Brain_Cerebellum	1.58024e-05	0.00458663	4.3172	Liver	1.35024e-06	0.000477019	-4.83221	NA	NA	NA	1	1	1	0	3	5.86961	-1.74059	3.79644	-2.10076	-4.8259	1.16542	NA	NA	4.3682e-09	0.081755	0.00014679	0.0356616	1.3937e-06	0.24385	NA	NA	2.61713e-06	0.261786	0.0363379	0.249528	0.00108151	0.627278	NA	NA
ADAM15	5.6976e-07	0.000128831	5.0012	Brain_Cerebellum	1.58024e-05	0.00458663	4.3172	Lung	8.24837e-06	0.00193193	-4.45863	NA	NA	NA	1	1	1	0	3	5.86961	-1.74059	3.79644	-2.10076	-4.63118	0.40311	NA	NA	4.3682e-09	0.081755	0.00014679	0.0356616	3.63594e-06	0.686868	NA	NA	2.61713e-06	0.261786	0.0363379	0.249528	0.00154657	0.896848	NA	NA
ADAM15	5.6976e-07	0.000128831	5.0012	Brain_Cerebellum	1.58024e-05	0.00458663	4.3172	Minor_Salivary_Gland	1.67629e-06	0.00056078	4.78898	NA	NA	NA	1	1	1	0	3	5.86961	-1.74059	3.79644	-2.10076	5.70478	0.0826132	NA	NA	4.3682e-09	0.081755	0.00014679	0.0356616	1.16495e-08	0.934159	NA	NA	2.61713e-06	0.261786	0.0363379	0.249528	1.44226e-05	0.982483	NA	NA
ADAM15	5.6976e-07	0.000128831	5.0012	Brain_Cerebellum	1.58024e-05	0.00458663	4.3172	Muscle_Skeletal	2.2953e-06	0.000748446	-4.72552	NA	NA	NA	1	1	1	0	3	5.86961	-1.74059	3.79644	-2.10076	-4.5497	1.45019	NA	NA	4.3682e-09	0.081755	0.00014679	0.0356616	5.37229e-06	0.147007	NA	NA	2.61713e-06	0.261786	0.0363379	0.249528	0.00345922	0.496075	NA	NA
ADAM15	5.6976e-07	0.000128831	5.0012	Brain_Cerebellum	1.58024e-05	0.00458663	4.3172	Nerve_Tibial	6.76695e-09	3.56649e-06	5.79661	NA	NA	NA	1	1	1	0	3	5.86961	-1.74059	3.79644	-2.10076	6.38412	-0.284251	NA	NA	4.3682e-09	0.081755	0.00014679	0.0356616	1.72381e-10	0.776218	NA	NA	2.61713e-06	0.261786	0.0363379	0.249528	4.64288e-07	0.930331	NA	NA
ADAM15	5.6976e-07	0.000128831	5.0012	Brain_Cerebellum	1.58024e-05	0.00458663	4.3172	Ovary	5.10468e-06	0.00149371	4.56044	NA	NA	NA	1	1	1	0	3	5.86961	-1.74059	3.79644	-2.10076	5.51899	0.0837388	NA	NA	4.3682e-09	0.081755	0.00014679	0.0356616	3.40963e-08	0.933264	NA	NA	2.61713e-06	0.261786	0.0363379	0.249528	6.11479e-05	0.980011	NA	NA
ADAM15	5.6976e-07	0.000128831	5.0012	Brain_Cerebellum	1.58024e-05	0.00458663	4.3172	Pancreas	1.67629e-06	0.000675869	4.78898	NA	NA	NA	1	1	1	0	3	5.86961	-1.74059	3.79644	-2.10076	5.70478	0.132715	NA	NA	4.3682e-09	0.081755	0.00014679	0.0356616	1.16495e-08	0.894419	NA	NA	2.61713e-06	0.261786	0.0363379	0.249528	2.18464e-05	0.969007	NA	NA
ADAM15	5.6976e-07	0.000128831	5.0012	Brain_Cerebellum	1.58024e-05	0.00458663	4.3172	Pituitary	1.33264e-06	0.000467201	-4.83482	NA	NA	NA	1	1	1	0	3	5.86961	-1.74059	3.79644	-2.10076	-4.80263	1.21417	NA	NA	4.3682e-09	0.081755	0.00014679	0.0356616	1.56597e-06	0.224682	NA	NA	2.61713e-06	0.261786	0.0363379	0.249528	0.00117761	0.60855	NA	NA
ADAM15	5.6976e-07	0.000128831	5.0012	Brain_Cerebellum	1.58024e-05	0.00458663	4.3172	Prostate	3.31998e-09	1.99901e-06	5.91494	NA	NA	NA	1	1	1	0	3	5.86961	-1.74059	3.79644	-2.10076	6.46766	-0.350707	NA	NA	4.3682e-09	0.081755	0.00014679	0.0356616	9.953e-11	0.725808	NA	NA	2.61713e-06	0.261786	0.0363379	0.249528	2.97517e-07	0.917153	NA	NA
ADAM15	5.6976e-07	0.000128831	5.0012	Brain_Cerebellum	1.58024e-05	0.00458663	4.3172	Skin_Not_Sun_Exposed_Suprapubic	4.22805e-09	2.45988e-06	5.87501	NA	NA	NA	1	1	1	0	3	5.86961	-1.74059	3.79644	-2.10076	6.03333	-0.578183	NA	NA	4.3682e-09	0.081755	0.00014679	0.0356616	1.60618e-09	0.563141	NA	NA	2.61713e-06	0.261786	0.0363379	0.249528	2.36814e-06	0.845786	NA	NA
ADAM15	5.6976e-07	0.000128831	5.0012	Brain_Cerebellum	1.58024e-05	0.00458663	4.3172	Skin_Sun_Exposed_Lower_leg	2.7246e-09	1.57078e-06	5.94738	NA	NA	NA	1	1	1	0	3	5.86961	-1.74059	3.79644	-2.10076	6.09441	-1.15921	NA	NA	4.3682e-09	0.081755	0.00014679	0.0356616	1.0984e-09	0.246369	NA	NA	2.61713e-06	0.261786	0.0363379	0.249528	1.27873e-06	0.621954	NA	NA
ADAM15	5.6976e-07	0.000128831	5.0012	Brain_Cerebellum	1.58024e-05	0.00458663	4.3172	Small_Intestine_Terminal_Ileum	1.67629e-06	0.000544441	4.78898	NA	NA	NA	1	1	1	0	3	5.86961	-1.74059	3.79644	-2.10076	5.70478	0.552549	NA	NA	4.3682e-09	0.081755	0.00014679	0.0356616	1.16495e-08	0.580572	NA	NA	2.61713e-06	0.261786	0.0363379	0.249528	1.58806e-05	0.856511	NA	NA
ADAM15	5.6976e-07	0.000128831	5.0012	Brain_Cerebellum	1.58024e-05	0.00458663	4.3172	Spleen	1.67629e-06	0.000562669	4.78898	NA	NA	NA	1	1	1	0	3	5.86961	-1.74059	3.79644	-2.10076	5.70478	0.385178	NA	NA	4.3682e-09	0.081755	0.00014679	0.0356616	1.16495e-08	0.700106	NA	NA	2.61713e-06	0.261786	0.0363379	0.249528	2.16975e-05	0.901797	NA	NA
ADAM15	5.6976e-07	0.000128831	5.0012	Brain_Cerebellum	1.58024e-05	0.00458663	4.3172	Stomach	3.39629e-06	0.00103663	4.64527	NA	NA	NA	1	1	1	0	3	5.86961	-1.74059	3.79644	-2.10076	5.58405	0.157956	NA	NA	4.3682e-09	0.081755	0.00014679	0.0356616	2.34976e-08	0.874492	NA	NA	2.61713e-06	0.261786	0.0363379	0.249528	3.22186e-05	0.961443	NA	NA
ADAM15	5.6976e-07	0.000128831	5.0012	Brain_Cerebellum	1.58024e-05	0.00458663	4.3172	Testis	1.06917e-09	9.77654e-07	6.09873	NA	NA	NA	1	1	1	0	3	5.86961	-1.74059	3.79644	-2.10076	6.53344	-0.567063	NA	NA	4.3682e-09	0.081755	0.00014679	0.0356616	6.42756e-11	0.570671	NA	NA	2.61713e-06	0.261786	0.0363379	0.249528	3.21359e-07	0.855067	NA	NA
ADAM15	5.6976e-07	0.000128831	5.0012	Brain_Cerebellum	1.58024e-05	0.00458663	4.3172	Thyroid	3.32015e-09	1.94285e-06	5.91493	NA	NA	NA	1	1	1	0	3	5.86961	-1.74059	3.79644	-2.10076	6.41662	-0.396167	NA	NA	4.3682e-09	0.081755	0.00014679	0.0356616	1.39333e-10	0.691982	NA	NA	2.61713e-06	0.261786	0.0363379	0.249528	2.67702e-07	0.900968	NA	NA
ADAM15	5.6976e-07	0.000128831	5.0012	Brain_Cerebellum	1.58024e-05	0.00458663	4.3172	Uterus	1.67629e-06	0.000523886	4.78898	NA	NA	NA	1	1	1	0	3	5.86961	-1.74059	3.79644	-2.10076	5.70478	0.0083265	NA	NA	4.3682e-09	0.081755	0.00014679	0.0356616	1.16495e-08	0.993356	NA	NA	2.61713e-06	0.261786	0.0363379	0.249528	2.24653e-05	0.998623	NA	NA
ADAM15	5.6976e-07	0.000128831	5.0012	Brain_Cerebellum	1.58024e-05	0.00458663	4.3172	Vagina	6.27774e-09	4.16536e-06	5.80919	NA	NA	NA	1	1	1	0	3	5.86961	-1.74059	3.79644	-2.10076	6.29777	-0.433333	NA	NA	4.3682e-09	0.081755	0.00014679	0.0356616	3.01951e-10	0.664773	NA	NA	2.61713e-06	0.261786	0.0363379	0.249528	1.0897e-06	0.893931	NA	NA
ADAM15	5.6976e-07	0.000128831	5.0012	Brain_Cerebellum	1.58024e-05	0.00458663	4.3172	Whole_Blood	3.31595e-09	1.85211e-06	5.91514	NA	NA	NA	1	1	1	0	3	5.86961	-1.74059	3.79644	-2.10076	6.0699	-1.12947	NA	NA	4.3682e-09	0.081755	0.00014679	0.0356616	1.27993e-09	0.258698	NA	NA	2.61713e-06	0.261786	0.0363379	0.249528	1.47252e-06	0.619157	NA	NA
ADAM15	5.6976e-07	0.000128831	5.0012	Brain_Cerebellum	1.58024e-05	0.00458663	4.3172	smultixcan	1.66016e-08	9.62406e-06	4.64891	NA	NA	NA	1	1	1	0	3	5.86961	-1.74059	3.79644	-2.10076	4.85396	-0.451338	NA	NA	4.3682e-09	0.081755	0.00014679	0.0356616	1.39199e-09	0.144035	NA	NA	2.61713e-06	0.261786	0.0363379	0.249528	2.12775e-06	0.475989	NA	NA
ADAM15	5.6976e-07	0.000128831	5.0012	Brain_Cortex	1.58024e-05	0.00579946	4.3172	Adipose_Subcutaneous	1.49071e-09	8.72491e-07	6.04537	NA	NA	NA	1	1	1	0	3	5.86961	-1.74059	3.79644	-1.98217	6.52436	-0.433946	NA	NA	4.3682e-09	0.081755	0.00014679	0.0474597	6.82929e-11	0.664327	NA	NA	2.61713e-06	0.261786	0.054877	0.298353	1.97065e-07	0.8875	NA	NA
ADAM15	5.6976e-07	0.000128831	5.0012	Brain_Cortex	1.58024e-05	0.00579946	4.3172	Adipose_Visceral_Omentum	1.40672e-08	6.35858e-06	5.67257	NA	NA	NA	1	1	1	0	3	5.86961	-1.74059	3.79644	-1.98217	6.31554	-0.217074	NA	NA	4.3682e-09	0.081755	0.00014679	0.0474597	2.69212e-10	0.828151	NA	NA	2.61713e-06	0.261786	0.054877	0.298353	4.51281e-07	0.949706	NA	NA
ADAM15	5.6976e-07	0.000128831	5.0012	Brain_Cortex	1.58024e-05	0.00579946	4.3172	Adrenal_Gland	5.21767e-09	3.49431e-06	5.84008	NA	NA	NA	1	1	1	0	3	5.86961	-1.74059	3.79644	-1.98217	6.47466	-0.251985	NA	NA	4.3682e-09	0.081755	0.00014679	0.0474597	9.50279e-11	0.801053	NA	NA	2.61713e-06	0.261786	0.054877	0.298353	2.77139e-07	0.937725	NA	NA
ADAM15	5.6976e-07	0.000128831	5.0012	Brain_Cortex	1.58024e-05	0.00579946	4.3172	Artery_Aorta	1.58024e-05	0.00409013	4.3172	NA	NA	NA	1	1	1	0	3	5.86961	-1.74059	3.79644	-1.98217	3.79644	-0.18925	NA	NA	4.3682e-09	0.081755	0.00014679	0.0474597	0.00014679	0.849897	NA	NA	2.61713e-06	0.261786	0.054877	0.298353	0.0315488	0.954905	NA	NA
ADAM15	5.6976e-07	0.000128831	5.0012	Brain_Cortex	1.58024e-05	0.00579946	4.3172	Artery_Coronary	1.58024e-05	0.00368718	4.3172	NA	NA	NA	1	1	1	0	3	5.86961	-1.74059	3.79644	-1.98217	3.79644	-0.195243	NA	NA	4.3682e-09	0.081755	0.00014679	0.0474597	0.00014679	0.845202	NA	NA	2.61713e-06	0.261786	0.054877	0.298353	0.0290564	0.954551	NA	NA
ADAM15	5.6976e-07	0.000128831	5.0012	Brain_Cortex	1.58024e-05	0.00579946	4.3172	Artery_Tibial	2.3273e-07	0.000100229	5.17109	NA	NA	NA	1	1	1	0	3	5.86961	-1.74059	3.79644	-1.98217	6.00881	-0.0283932	NA	NA	4.3682e-09	0.081755	0.00014679	0.0474597	1.86887e-09	0.977349	NA	NA	2.61713e-06	0.261786	0.054877	0.298353	4.71689e-06	0.992532	NA	NA
ADAM15	5.6976e-07	0.000128831	5.0012	Brain_Cortex	1.58024e-05	0.00579946	4.3172	Brain_Amygdala	1.67629e-06	0.000701002	4.78898	NA	NA	NA	1	1	1	0	3	5.86961	-1.74059	3.79644	-1.98217	5.70478	-0.0323633	NA	NA	4.3682e-09	0.081755	0.00014679	0.0474597	1.16495e-08	0.974182	NA	NA	2.61713e-06	0.261786	0.054877	0.298353	1.7123e-05	0.994841	NA	NA
ADAM15	5.6976e-07	0.000128831	5.0012	Brain_Cortex	1.58024e-05	0.00579946	4.3172	Brain_Anterior_cingulate_cortex_BA24	1.18283e-05	0.00387198	4.38073	NA	NA	NA	1	1	1	0	3	5.86961	-1.74059	3.79644	-1.98217	2.14844	-1.82613	NA	NA	4.3682e-09	0.081755	0.00014679	0.0474597	0.0316786	0.0678312	NA	NA	2.61713e-06	0.261786	0.054877	0.298353	0.515476	0.362332	NA	NA
ADAM15	5.6976e-07	0.000128831	5.0012	Brain_Cortex	1.58024e-05	0.00579946	4.3172	Brain_Caudate_basal_ganglia	1.97223e-09	1.21317e-06	6.00008	NA	NA	NA	1	1	1	0	3	5.86961	-1.74059	3.79644	-1.98217	6.45943	-0.536978	NA	NA	4.3682e-09	0.081755	0.00014679	0.0474597	1.05101e-10	0.591283	NA	NA	2.61713e-06	0.261786	0.054877	0.298353	3.03872e-07	0.864569	NA	NA
ADAM15	5.6976e-07	0.000128831	5.0012	Brain_Cortex	1.58024e-05	0.00579946	4.3172	Brain_Cerebellar_Hemisphere	3.06114e-09	1.65858e-06	5.92829	NA	NA	NA	1	1	1	0	3	5.86961	-1.74059	3.79644	-1.98217	6.14347	-1.00722	NA	NA	4.3682e-09	0.081755	0.00014679	0.0474597	8.07367e-10	0.31383	NA	NA	2.61713e-06	0.261786	0.054877	0.298353	1.82407e-06	0.681102	NA	NA
ADAM15	5.6976e-07	0.000128831	5.0012	Brain_Cortex	1.58024e-05	0.00579946	4.3172	Brain_Cerebellum	1.67629e-06	0.000521157	4.78898	NA	NA	NA	1	1	1	0	3	5.86961	-1.74059	3.79644	-1.98217	5.70478	0.552549	NA	NA	4.3682e-09	0.081755	0.00014679	0.0474597	1.16495e-08	0.580572	NA	NA	2.61713e-06	0.261786	0.054877	0.298353	2.2367e-05	0.846928	NA	NA
ADAM15	5.6976e-07	0.000128831	5.0012	Brain_Cortex	1.58024e-05	0.00579946	4.3172	Brain_Cortex	1.67629e-06	0.000614664	4.78898	NA	NA	NA	1	1	1	0	3	5.86961	-1.74059	3.79644	-1.98217	5.07179	0.552549	NA	NA	4.3682e-09	0.081755	0.00014679	0.0474597	3.94083e-07	0.580572	NA	NA	2.61713e-06	0.261786	0.054877	0.298353	0.000440584	0.850885	NA	NA
ADAM15	5.6976e-07	0.000128831	5.0012	Brain_Cortex	1.58024e-05	0.00579946	4.3172	Brain_Frontal_Cortex_BA9	3.18423e-09	1.76599e-06	5.92181	NA	NA	NA	1	1	1	0	3	5.86961	-1.74059	3.79644	-1.98217	6.44229	-0.434959	NA	NA	4.3682e-09	0.081755	0.00014679	0.0474597	1.17682e-10	0.663592	NA	NA	2.61713e-06	0.261786	0.054877	0.298353	4.43044e-07	0.895059	NA	NA
ADAM15	5.6976e-07	0.000128831	5.0012	Brain_Cortex	1.58024e-05	0.00579946	4.3172	Brain_Hippocampus	1.67629e-06	0.000775704	4.78898	NA	NA	NA	1	1	1	0	3	5.86961	-1.74059	3.79644	-1.98217	5.70478	0.24798	NA	NA	4.3682e-09	0.081755	0.00014679	0.0474597	1.16495e-08	0.80415	NA	NA	2.61713e-06	0.261786	0.054877	0.298353	2.51792e-05	0.94305	NA	NA
ADAM15	5.6976e-07	0.000128831	5.0012	Brain_Cortex	1.58024e-05	0.00579946	4.3172	Brain_Hypothalamus	1.67629e-06	0.000664076	4.78898	NA	NA	NA	1	1	1	0	3	5.86961	-1.74059	3.79644	-1.98217	5.70478	0.114241	NA	NA	4.3682e-09	0.081755	0.00014679	0.0474597	1.16495e-08	0.909046	NA	NA	2.61713e-06	0.261786	0.054877	0.298353	2.14673e-05	0.977983	NA	NA
ADAM15	5.6976e-07	0.000128831	5.0012	Brain_Cortex	1.58024e-05	0.00579946	4.3172	Brain_Nucleus_accumbens_basal_ganglia	1.67629e-06	0.000562384	4.78898	NA	NA	NA	1	1	1	0	3	5.86961	-1.74059	3.79644	-1.98217	5.70478	0.552549	NA	NA	4.3682e-09	0.081755	0.00014679	0.0474597	1.16495e-08	0.580572	NA	NA	2.61713e-06	0.261786	0.054877	0.298353	2.01583e-05	0.854725	NA	NA
ADAM15	5.6976e-07	0.000128831	5.0012	Brain_Cortex	1.58024e-05	0.00579946	4.3172	Brain_Putamen_basal_ganglia	1.67629e-06	0.000660956	4.78898	NA	NA	NA	1	1	1	0	3	5.86961	-1.74059	3.79644	-1.98217	5.64562	0.552549	NA	NA	4.3682e-09	0.081755	0.00014679	0.0474597	1.64583e-08	0.580572	NA	NA	2.61713e-06	0.261786	0.054877	0.298353	2.47895e-05	0.858791	NA	NA
ADAM15	5.6976e-07	0.000128831	5.0012	Brain_Cortex	1.58024e-05	0.00579946	4.3172	Brain_Spinal_cord_cervical_c-1	1.67629e-06	0.000571052	4.78898	NA	NA	NA	1	1	1	0	3	5.86961	-1.74059	3.79644	-1.98217	5.70478	0.552549	NA	NA	4.3682e-09	0.081755	0.00014679	0.0474597	1.16495e-08	0.580572	NA	NA	2.61713e-06	0.261786	0.054877	0.298353	1.76381e-05	0.858143	NA	NA
ADAM15	5.6976e-07	0.000128831	5.0012	Brain_Cortex	1.58024e-05	0.00579946	4.3172	Brain_Substantia_nigra	1.67629e-06	0.000607237	4.78898	NA	NA	NA	1	1	1	0	3	5.86961	-1.74059	3.79644	-1.98217	5.70478	0.0673592	NA	NA	4.3682e-09	0.081755	0.00014679	0.0474597	1.16495e-08	0.946296	NA	NA	2.61713e-06	0.261786	0.054877	0.298353	1.43615e-05	0.985173	NA	NA
ADAM15	5.6976e-07	0.000128831	5.0012	Brain_Cortex	1.58024e-05	0.00579946	4.3172	Breast_Mammary_Tissue	4.03339e-09	2.34576e-06	5.88282	NA	NA	NA	1	1	1	0	3	5.86961	-1.74059	3.79644	-1.98217	6.15681	-0.681347	NA	NA	4.3682e-09	0.081755	0.00014679	0.0474597	7.42271e-10	0.495652	NA	NA	2.61713e-06	0.261786	0.054877	0.298353	1.06014e-06	0.811875	NA	NA
ADAM15	5.6976e-07	0.000128831	5.0012	Brain_Cortex	1.58024e-05	0.00579946	4.3172	Cells_Cultured_fibroblasts	5.23352e-06	0.00157502	-4.5552	NA	NA	NA	1	1	1	0	3	5.86961	-1.74059	3.79644	-1.98217	-4.61977	0.589308	NA	NA	4.3682e-09	0.081755	0.00014679	0.0474597	3.8417e-06	0.555655	NA	NA	2.61713e-06	0.261786	0.054877	0.298353	0.00347243	0.839918	NA	NA
ADAM15	5.6976e-07	0.000128831	5.0012	Brain_Cortex	1.58024e-05	0.00579946	4.3172	Cells_EBV-transformed_lymphocytes	5.91742e-06	0.00161569	-4.52932	NA	NA	NA	1	1	1	0	3	5.86961	-1.74059	3.79644	-1.98217	-4.25599	1.5802	NA	NA	4.3682e-09	0.081755	0.00014679	0.0474597	2.08129e-05	0.114061	NA	NA	2.61713e-06	0.261786	0.054877	0.298353	0.0075741	0.4249	NA	NA
ADAM15	5.6976e-07	0.000128831	5.0012	Brain_Cortex	1.58024e-05	0.00579946	4.3172	Colon_Sigmoid	5.44933e-09	3.04695e-06	5.83284	NA	NA	NA	1	1	1	0	3	5.86961	-1.74059	3.79644	-1.98217	6.44426	-0.262612	NA	NA	4.3682e-09	0.081755	0.00014679	0.0474597	1.16168e-10	0.792849	NA	NA	2.61713e-06	0.261786	0.054877	0.298353	3.69771e-07	0.936527	NA	NA
ADAM15	5.6976e-07	0.000128831	5.0012	Brain_Cortex	1.58024e-05	0.00579946	4.3172	Colon_Transverse	1.67629e-06	0.000572279	4.78898	NA	NA	NA	1	1	1	0	3	5.86961	-1.74059	3.79644	-1.98217	5.70478	0.137011	NA	NA	4.3682e-09	0.081755	0.00014679	0.0474597	1.16495e-08	0.891022	NA	NA	2.61713e-06	0.261786	0.054877	0.298353	1.53382e-05	0.968723	NA	NA
ADAM15	5.6976e-07	0.000128831	5.0012	Brain_Cortex	1.58024e-05	0.00579946	4.3172	Esophagus_Gastroesophageal_Junction	6.19981e-06	0.00172645	-4.51946	NA	NA	NA	1	1	1	0	3	5.86961	-1.74059	3.79644	-1.98217	-3.9184	2.17828	NA	NA	4.3682e-09	0.081755	0.00014679	0.0474597	8.91397e-05	0.0293848	NA	NA	2.61713e-06	0.261786	0.054877	0.298353	0.0220999	0.221438	NA	NA
ADAM15	5.6976e-07	0.000128831	5.0012	Brain_Cortex	1.58024e-05	0.00579946	4.3172	Esophagus_Mucosa	3.60385e-09	2.01571e-06	5.90142	NA	NA	NA	1	1	1	0	3	5.86961	-1.74059	3.79644	-1.98217	6.11731	-0.903662	NA	NA	4.3682e-09	0.081755	0.00014679	0.0474597	9.5171e-10	0.366174	NA	NA	2.61713e-06	0.261786	0.054877	0.298353	1.08554e-06	0.722849	NA	NA
ADAM15	5.6976e-07	0.000128831	5.0012	Brain_Cortex	1.58024e-05	0.00579946	4.3172	Esophagus_Muscularis	7.10642e-09	3.74557e-06	5.78839	NA	NA	NA	1	1	1	0	3	5.86961	-1.74059	3.79644	-1.98217	6.40542	-0.252017	NA	NA	4.3682e-09	0.081755	0.00014679	0.0474597	1.49955e-10	0.801028	NA	NA	2.61713e-06	0.261786	0.054877	0.298353	4.41591e-07	0.939338	NA	NA
ADAM15	5.6976e-07	0.000128831	5.0012	Brain_Cortex	1.58024e-05	0.00579946	4.3172	Heart_Atrial_Appendage	4.64494e-08	2.35782e-05	5.46439	NA	NA	NA	1	1	1	0	3	5.86961	-1.74059	3.79644	-1.98217	6.17419	-0.150754	NA	NA	4.3682e-09	0.081755	0.00014679	0.0474597	6.65051e-10	0.88017	NA	NA	2.61713e-06	0.261786	0.054877	0.298353	1.28874e-06	0.968037	NA	NA
ADAM15	5.6976e-07	0.000128831	5.0012	Brain_Cortex	1.58024e-05	0.00579946	4.3172	Heart_Left_Ventricle	2.92778e-06	0.00089521	-4.67582	NA	NA	NA	1	1	1	0	3	5.86961	-1.74059	3.79644	-1.98217	-4.51752	1.40535	NA	NA	4.3682e-09	0.081755	0.00014679	0.0474597	6.25695e-06	0.159917	NA	NA	2.61713e-06	0.261786	0.054877	0.298353	0.00374246	0.526739	NA	NA
ADAM15	5.6976e-07	0.000128831	5.0012	Brain_Cortex	1.58024e-05	0.00579946	4.3172	Kidney_Cortex	2.93646e-07	0.000139926	-5.12748	NA	NA	NA	1	1	1	0	3	5.86961	-1.74059	3.79644	-1.98217	-5.14471	1.19298	NA	NA	4.3682e-09	0.081755	0.00014679	0.0474597	2.67936e-07	0.232875	NA	NA	2.61713e-06	0.261786	0.054877	0.298353	0.000264664	0.623289	NA	NA
ADAM15	5.6976e-07	0.000128831	5.0012	Brain_Cortex	1.58024e-05	0.00579946	4.3172	Liver	1.35024e-06	0.000477019	-4.83221	NA	NA	NA	1	1	1	0	3	5.86961	-1.74059	3.79644	-1.98217	-4.8259	1.16542	NA	NA	4.3682e-09	0.081755	0.00014679	0.0474597	1.3937e-06	0.24385	NA	NA	2.61713e-06	0.261786	0.054877	0.298353	0.00108151	0.627278	NA	NA
ADAM15	5.6976e-07	0.000128831	5.0012	Brain_Cortex	1.58024e-05	0.00579946	4.3172	Lung	8.24837e-06	0.00193193	-4.45863	NA	NA	NA	1	1	1	0	3	5.86961	-1.74059	3.79644	-1.98217	-4.63118	0.40311	NA	NA	4.3682e-09	0.081755	0.00014679	0.0474597	3.63594e-06	0.686868	NA	NA	2.61713e-06	0.261786	0.054877	0.298353	0.00154657	0.896848	NA	NA
ADAM15	5.6976e-07	0.000128831	5.0012	Brain_Cortex	1.58024e-05	0.00579946	4.3172	Minor_Salivary_Gland	1.67629e-06	0.00056078	4.78898	NA	NA	NA	1	1	1	0	3	5.86961	-1.74059	3.79644	-1.98217	5.70478	0.0826132	NA	NA	4.3682e-09	0.081755	0.00014679	0.0474597	1.16495e-08	0.934159	NA	NA	2.61713e-06	0.261786	0.054877	0.298353	1.44226e-05	0.982483	NA	NA
ADAM15	5.6976e-07	0.000128831	5.0012	Brain_Cortex	1.58024e-05	0.00579946	4.3172	Muscle_Skeletal	2.2953e-06	0.000748446	-4.72552	NA	NA	NA	1	1	1	0	3	5.86961	-1.74059	3.79644	-1.98217	-4.5497	1.45019	NA	NA	4.3682e-09	0.081755	0.00014679	0.0474597	5.37229e-06	0.147007	NA	NA	2.61713e-06	0.261786	0.054877	0.298353	0.00345922	0.496075	NA	NA
ADAM15	5.6976e-07	0.000128831	5.0012	Brain_Cortex	1.58024e-05	0.00579946	4.3172	Nerve_Tibial	6.76695e-09	3.56649e-06	5.79661	NA	NA	NA	1	1	1	0	3	5.86961	-1.74059	3.79644	-1.98217	6.38412	-0.284251	NA	NA	4.3682e-09	0.081755	0.00014679	0.0474597	1.72381e-10	0.776218	NA	NA	2.61713e-06	0.261786	0.054877	0.298353	4.64288e-07	0.930331	NA	NA
ADAM15	5.6976e-07	0.000128831	5.0012	Brain_Cortex	1.58024e-05	0.00579946	4.3172	Ovary	5.10468e-06	0.00149371	4.56044	NA	NA	NA	1	1	1	0	3	5.86961	-1.74059	3.79644	-1.98217	5.51899	0.0837388	NA	NA	4.3682e-09	0.081755	0.00014679	0.0474597	3.40963e-08	0.933264	NA	NA	2.61713e-06	0.261786	0.054877	0.298353	6.11479e-05	0.980011	NA	NA
ADAM15	5.6976e-07	0.000128831	5.0012	Brain_Cortex	1.58024e-05	0.00579946	4.3172	Pancreas	1.67629e-06	0.000675869	4.78898	NA	NA	NA	1	1	1	0	3	5.86961	-1.74059	3.79644	-1.98217	5.70478	0.132715	NA	NA	4.3682e-09	0.081755	0.00014679	0.0474597	1.16495e-08	0.894419	NA	NA	2.61713e-06	0.261786	0.054877	0.298353	2.18464e-05	0.969007	NA	NA
ADAM15	5.6976e-07	0.000128831	5.0012	Brain_Cortex	1.58024e-05	0.00579946	4.3172	Pituitary	1.33264e-06	0.000467201	-4.83482	NA	NA	NA	1	1	1	0	3	5.86961	-1.74059	3.79644	-1.98217	-4.80263	1.21417	NA	NA	4.3682e-09	0.081755	0.00014679	0.0474597	1.56597e-06	0.224682	NA	NA	2.61713e-06	0.261786	0.054877	0.298353	0.00117761	0.60855	NA	NA
ADAM15	5.6976e-07	0.000128831	5.0012	Brain_Cortex	1.58024e-05	0.00579946	4.3172	Prostate	3.31998e-09	1.99901e-06	5.91494	NA	NA	NA	1	1	1	0	3	5.86961	-1.74059	3.79644	-1.98217	6.46766	-0.350707	NA	NA	4.3682e-09	0.081755	0.00014679	0.0474597	9.953e-11	0.725808	NA	NA	2.61713e-06	0.261786	0.054877	0.298353	2.97517e-07	0.917153	NA	NA
ADAM15	5.6976e-07	0.000128831	5.0012	Brain_Cortex	1.58024e-05	0.00579946	4.3172	Skin_Not_Sun_Exposed_Suprapubic	4.22805e-09	2.45988e-06	5.87501	NA	NA	NA	1	1	1	0	3	5.86961	-1.74059	3.79644	-1.98217	6.03333	-0.578183	NA	NA	4.3682e-09	0.081755	0.00014679	0.0474597	1.60618e-09	0.563141	NA	NA	2.61713e-06	0.261786	0.054877	0.298353	2.36814e-06	0.845786	NA	NA
ADAM15	5.6976e-07	0.000128831	5.0012	Brain_Cortex	1.58024e-05	0.00579946	4.3172	Skin_Sun_Exposed_Lower_leg	2.7246e-09	1.57078e-06	5.94738	NA	NA	NA	1	1	1	0	3	5.86961	-1.74059	3.79644	-1.98217	6.09441	-1.15921	NA	NA	4.3682e-09	0.081755	0.00014679	0.0474597	1.0984e-09	0.246369	NA	NA	2.61713e-06	0.261786	0.054877	0.298353	1.27873e-06	0.621954	NA	NA
ADAM15	5.6976e-07	0.000128831	5.0012	Brain_Cortex	1.58024e-05	0.00579946	4.3172	Small_Intestine_Terminal_Ileum	1.67629e-06	0.000544441	4.78898	NA	NA	NA	1	1	1	0	3	5.86961	-1.74059	3.79644	-1.98217	5.70478	0.552549	NA	NA	4.3682e-09	0.081755	0.00014679	0.0474597	1.16495e-08	0.580572	NA	NA	2.61713e-06	0.261786	0.054877	0.298353	1.58806e-05	0.856511	NA	NA
ADAM15	5.6976e-07	0.000128831	5.0012	Brain_Cortex	1.58024e-05	0.00579946	4.3172	Spleen	1.67629e-06	0.000562669	4.78898	NA	NA	NA	1	1	1	0	3	5.86961	-1.74059	3.79644	-1.98217	5.70478	0.385178	NA	NA	4.3682e-09	0.081755	0.00014679	0.0474597	1.16495e-08	0.700106	NA	NA	2.61713e-06	0.261786	0.054877	0.298353	2.16975e-05	0.901797	NA	NA
ADAM15	5.6976e-07	0.000128831	5.0012	Brain_Cortex	1.58024e-05	0.00579946	4.3172	Stomach	3.39629e-06	0.00103663	4.64527	NA	NA	NA	1	1	1	0	3	5.86961	-1.74059	3.79644	-1.98217	5.58405	0.157956	NA	NA	4.3682e-09	0.081755	0.00014679	0.0474597	2.34976e-08	0.874492	NA	NA	2.61713e-06	0.261786	0.054877	0.298353	3.22186e-05	0.961443	NA	NA
ADAM15	5.6976e-07	0.000128831	5.0012	Brain_Cortex	1.58024e-05	0.00579946	4.3172	Testis	1.06917e-09	9.77654e-07	6.09873	NA	NA	NA	1	1	1	0	3	5.86961	-1.74059	3.79644	-1.98217	6.53344	-0.567063	NA	NA	4.3682e-09	0.081755	0.00014679	0.0474597	6.42756e-11	0.570671	NA	NA	2.61713e-06	0.261786	0.054877	0.298353	3.21359e-07	0.855067	NA	NA
ADAM15	5.6976e-07	0.000128831	5.0012	Brain_Cortex	1.58024e-05	0.00579946	4.3172	Thyroid	3.32015e-09	1.94285e-06	5.91493	NA	NA	NA	1	1	1	0	3	5.86961	-1.74059	3.79644	-1.98217	6.41662	-0.396167	NA	NA	4.3682e-09	0.081755	0.00014679	0.0474597	1.39333e-10	0.691982	NA	NA	2.61713e-06	0.261786	0.054877	0.298353	2.67702e-07	0.900968	NA	NA
ADAM15	5.6976e-07	0.000128831	5.0012	Brain_Cortex	1.58024e-05	0.00579946	4.3172	Uterus	1.67629e-06	0.000523886	4.78898	NA	NA	NA	1	1	1	0	3	5.86961	-1.74059	3.79644	-1.98217	5.70478	0.0083265	NA	NA	4.3682e-09	0.081755	0.00014679	0.0474597	1.16495e-08	0.993356	NA	NA	2.61713e-06	0.261786	0.054877	0.298353	2.24653e-05	0.998623	NA	NA
ADAM15	5.6976e-07	0.000128831	5.0012	Brain_Cortex	1.58024e-05	0.00579946	4.3172	Vagina	6.27774e-09	4.16536e-06	5.80919	NA	NA	NA	1	1	1	0	3	5.86961	-1.74059	3.79644	-1.98217	6.29777	-0.433333	NA	NA	4.3682e-09	0.081755	0.00014679	0.0474597	3.01951e-10	0.664773	NA	NA	2.61713e-06	0.261786	0.054877	0.298353	1.0897e-06	0.893931	NA	NA
ADAM15	5.6976e-07	0.000128831	5.0012	Brain_Cortex	1.58024e-05	0.00579946	4.3172	Whole_Blood	3.31595e-09	1.85211e-06	5.91514	NA	NA	NA	1	1	1	0	3	5.86961	-1.74059	3.79644	-1.98217	6.0699	-1.12947	NA	NA	4.3682e-09	0.081755	0.00014679	0.0474597	1.27993e-09	0.258698	NA	NA	2.61713e-06	0.261786	0.054877	0.298353	1.47252e-06	0.619157	NA	NA
ADAM15	5.6976e-07	0.000128831	5.0012	Brain_Cortex	1.58024e-05	0.00579946	4.3172	smultixcan	1.66016e-08	9.62406e-06	4.64891	NA	NA	NA	1	1	1	0	3	5.86961	-1.74059	3.79644	-1.98217	4.85396	-0.451338	NA	NA	4.3682e-09	0.081755	0.00014679	0.0474597	1.39199e-09	0.144035	NA	NA	2.61713e-06	0.261786	0.054877	0.298353	2.12775e-06	0.475989	NA	NA
ADAM15	5.6976e-07	0.000128831	5.0012	Brain_Frontal_Cortex_BA9	2.37283e-05	0.00792916	4.22657	Adipose_Subcutaneous	1.49071e-09	8.72491e-07	6.04537	NA	NA	NA	1	1	1	0	3	5.86961	-1.74059	3.71647	-1.93994	6.52436	-0.433946	NA	NA	4.3682e-09	0.081755	0.000202025	0.0523865	6.82929e-11	0.664327	NA	NA	2.61713e-06	0.261786	0.0579804	0.313458	1.97065e-07	0.8875	NA	NA
ADAM15	5.6976e-07	0.000128831	5.0012	Brain_Frontal_Cortex_BA9	2.37283e-05	0.00792916	4.22657	Adipose_Visceral_Omentum	1.40672e-08	6.35858e-06	5.67257	NA	NA	NA	1	1	1	0	3	5.86961	-1.74059	3.71647	-1.93994	6.31554	-0.217074	NA	NA	4.3682e-09	0.081755	0.000202025	0.0523865	2.69212e-10	0.828151	NA	NA	2.61713e-06	0.261786	0.0579804	0.313458	4.51281e-07	0.949706	NA	NA
ADAM15	5.6976e-07	0.000128831	5.0012	Brain_Frontal_Cortex_BA9	2.37283e-05	0.00792916	4.22657	Adrenal_Gland	5.21767e-09	3.49431e-06	5.84008	NA	NA	NA	1	1	1	0	3	5.86961	-1.74059	3.71647	-1.93994	6.47466	-0.251985	NA	NA	4.3682e-09	0.081755	0.000202025	0.0523865	9.50279e-11	0.801053	NA	NA	2.61713e-06	0.261786	0.0579804	0.313458	2.77139e-07	0.937725	NA	NA
ADAM15	5.6976e-07	0.000128831	5.0012	Brain_Frontal_Cortex_BA9	2.37283e-05	0.00792916	4.22657	Artery_Aorta	1.58024e-05	0.00409013	4.3172	NA	NA	NA	1	1	1	0	3	5.86961	-1.74059	3.71647	-1.93994	3.79644	-0.18925	NA	NA	4.3682e-09	0.081755	0.000202025	0.0523865	0.00014679	0.849897	NA	NA	2.61713e-06	0.261786	0.0579804	0.313458	0.0315488	0.954905	NA	NA
ADAM15	5.6976e-07	0.000128831	5.0012	Brain_Frontal_Cortex_BA9	2.37283e-05	0.00792916	4.22657	Artery_Coronary	1.58024e-05	0.00368718	4.3172	NA	NA	NA	1	1	1	0	3	5.86961	-1.74059	3.71647	-1.93994	3.79644	-0.195243	NA	NA	4.3682e-09	0.081755	0.000202025	0.0523865	0.00014679	0.845202	NA	NA	2.61713e-06	0.261786	0.0579804	0.313458	0.0290564	0.954551	NA	NA
ADAM15	5.6976e-07	0.000128831	5.0012	Brain_Frontal_Cortex_BA9	2.37283e-05	0.00792916	4.22657	Artery_Tibial	2.3273e-07	0.000100229	5.17109	NA	NA	NA	1	1	1	0	3	5.86961	-1.74059	3.71647	-1.93994	6.00881	-0.0283932	NA	NA	4.3682e-09	0.081755	0.000202025	0.0523865	1.86887e-09	0.977349	NA	NA	2.61713e-06	0.261786	0.0579804	0.313458	4.71689e-06	0.992532	NA	NA
ADAM15	5.6976e-07	0.000128831	5.0012	Brain_Frontal_Cortex_BA9	2.37283e-05	0.00792916	4.22657	Brain_Amygdala	1.67629e-06	0.000701002	4.78898	NA	NA	NA	1	1	1	0	3	5.86961	-1.74059	3.71647	-1.93994	5.70478	-0.0323633	NA	NA	4.3682e-09	0.081755	0.000202025	0.0523865	1.16495e-08	0.974182	NA	NA	2.61713e-06	0.261786	0.0579804	0.313458	1.7123e-05	0.994841	NA	NA
ADAM15	5.6976e-07	0.000128831	5.0012	Brain_Frontal_Cortex_BA9	2.37283e-05	0.00792916	4.22657	Brain_Anterior_cingulate_cortex_BA24	1.18283e-05	0.00387198	4.38073	NA	NA	NA	1	1	1	0	3	5.86961	-1.74059	3.71647	-1.93994	2.14844	-1.82613	NA	NA	4.3682e-09	0.081755	0.000202025	0.0523865	0.0316786	0.0678312	NA	NA	2.61713e-06	0.261786	0.0579804	0.313458	0.515476	0.362332	NA	NA
ADAM15	5.6976e-07	0.000128831	5.0012	Brain_Frontal_Cortex_BA9	2.37283e-05	0.00792916	4.22657	Brain_Caudate_basal_ganglia	1.97223e-09	1.21317e-06	6.00008	NA	NA	NA	1	1	1	0	3	5.86961	-1.74059	3.71647	-1.93994	6.45943	-0.536978	NA	NA	4.3682e-09	0.081755	0.000202025	0.0523865	1.05101e-10	0.591283	NA	NA	2.61713e-06	0.261786	0.0579804	0.313458	3.03872e-07	0.864569	NA	NA
ADAM15	5.6976e-07	0.000128831	5.0012	Brain_Frontal_Cortex_BA9	2.37283e-05	0.00792916	4.22657	Brain_Cerebellar_Hemisphere	3.06114e-09	1.65858e-06	5.92829	NA	NA	NA	1	1	1	0	3	5.86961	-1.74059	3.71647	-1.93994	6.14347	-1.00722	NA	NA	4.3682e-09	0.081755	0.000202025	0.0523865	8.07367e-10	0.31383	NA	NA	2.61713e-06	0.261786	0.0579804	0.313458	1.82407e-06	0.681102	NA	NA
ADAM15	5.6976e-07	0.000128831	5.0012	Brain_Frontal_Cortex_BA9	2.37283e-05	0.00792916	4.22657	Brain_Cerebellum	1.67629e-06	0.000521157	4.78898	NA	NA	NA	1	1	1	0	3	5.86961	-1.74059	3.71647	-1.93994	5.70478	0.552549	NA	NA	4.3682e-09	0.081755	0.000202025	0.0523865	1.16495e-08	0.580572	NA	NA	2.61713e-06	0.261786	0.0579804	0.313458	2.2367e-05	0.846928	NA	NA
ADAM15	5.6976e-07	0.000128831	5.0012	Brain_Frontal_Cortex_BA9	2.37283e-05	0.00792916	4.22657	Brain_Cortex	1.67629e-06	0.000614664	4.78898	NA	NA	NA	1	1	1	0	3	5.86961	-1.74059	3.71647	-1.93994	5.07179	0.552549	NA	NA	4.3682e-09	0.081755	0.000202025	0.0523865	3.94083e-07	0.580572	NA	NA	2.61713e-06	0.261786	0.0579804	0.313458	0.000440584	0.850885	NA	NA
ADAM15	5.6976e-07	0.000128831	5.0012	Brain_Frontal_Cortex_BA9	2.37283e-05	0.00792916	4.22657	Brain_Frontal_Cortex_BA9	3.18423e-09	1.76599e-06	5.92181	NA	NA	NA	1	1	1	0	3	5.86961	-1.74059	3.71647	-1.93994	6.44229	-0.434959	NA	NA	4.3682e-09	0.081755	0.000202025	0.0523865	1.17682e-10	0.663592	NA	NA	2.61713e-06	0.261786	0.0579804	0.313458	4.43044e-07	0.895059	NA	NA
ADAM15	5.6976e-07	0.000128831	5.0012	Brain_Frontal_Cortex_BA9	2.37283e-05	0.00792916	4.22657	Brain_Hippocampus	1.67629e-06	0.000775704	4.78898	NA	NA	NA	1	1	1	0	3	5.86961	-1.74059	3.71647	-1.93994	5.70478	0.24798	NA	NA	4.3682e-09	0.081755	0.000202025	0.0523865	1.16495e-08	0.80415	NA	NA	2.61713e-06	0.261786	0.0579804	0.313458	2.51792e-05	0.94305	NA	NA
ADAM15	5.6976e-07	0.000128831	5.0012	Brain_Frontal_Cortex_BA9	2.37283e-05	0.00792916	4.22657	Brain_Hypothalamus	1.67629e-06	0.000664076	4.78898	NA	NA	NA	1	1	1	0	3	5.86961	-1.74059	3.71647	-1.93994	5.70478	0.114241	NA	NA	4.3682e-09	0.081755	0.000202025	0.0523865	1.16495e-08	0.909046	NA	NA	2.61713e-06	0.261786	0.0579804	0.313458	2.14673e-05	0.977983	NA	NA
ADAM15	5.6976e-07	0.000128831	5.0012	Brain_Frontal_Cortex_BA9	2.37283e-05	0.00792916	4.22657	Brain_Nucleus_accumbens_basal_ganglia	1.67629e-06	0.000562384	4.78898	NA	NA	NA	1	1	1	0	3	5.86961	-1.74059	3.71647	-1.93994	5.70478	0.552549	NA	NA	4.3682e-09	0.081755	0.000202025	0.0523865	1.16495e-08	0.580572	NA	NA	2.61713e-06	0.261786	0.0579804	0.313458	2.01583e-05	0.854725	NA	NA
ADAM15	5.6976e-07	0.000128831	5.0012	Brain_Frontal_Cortex_BA9	2.37283e-05	0.00792916	4.22657	Brain_Putamen_basal_ganglia	1.67629e-06	0.000660956	4.78898	NA	NA	NA	1	1	1	0	3	5.86961	-1.74059	3.71647	-1.93994	5.64562	0.552549	NA	NA	4.3682e-09	0.081755	0.000202025	0.0523865	1.64583e-08	0.580572	NA	NA	2.61713e-06	0.261786	0.0579804	0.313458	2.47895e-05	0.858791	NA	NA
ADAM15	5.6976e-07	0.000128831	5.0012	Brain_Frontal_Cortex_BA9	2.37283e-05	0.00792916	4.22657	Brain_Spinal_cord_cervical_c-1	1.67629e-06	0.000571052	4.78898	NA	NA	NA	1	1	1	0	3	5.86961	-1.74059	3.71647	-1.93994	5.70478	0.552549	NA	NA	4.3682e-09	0.081755	0.000202025	0.0523865	1.16495e-08	0.580572	NA	NA	2.61713e-06	0.261786	0.0579804	0.313458	1.76381e-05	0.858143	NA	NA
ADAM15	5.6976e-07	0.000128831	5.0012	Brain_Frontal_Cortex_BA9	2.37283e-05	0.00792916	4.22657	Brain_Substantia_nigra	1.67629e-06	0.000607237	4.78898	NA	NA	NA	1	1	1	0	3	5.86961	-1.74059	3.71647	-1.93994	5.70478	0.0673592	NA	NA	4.3682e-09	0.081755	0.000202025	0.0523865	1.16495e-08	0.946296	NA	NA	2.61713e-06	0.261786	0.0579804	0.313458	1.43615e-05	0.985173	NA	NA
ADAM15	5.6976e-07	0.000128831	5.0012	Brain_Frontal_Cortex_BA9	2.37283e-05	0.00792916	4.22657	Breast_Mammary_Tissue	4.03339e-09	2.34576e-06	5.88282	NA	NA	NA	1	1	1	0	3	5.86961	-1.74059	3.71647	-1.93994	6.15681	-0.681347	NA	NA	4.3682e-09	0.081755	0.000202025	0.0523865	7.42271e-10	0.495652	NA	NA	2.61713e-06	0.261786	0.0579804	0.313458	1.06014e-06	0.811875	NA	NA
ADAM15	5.6976e-07	0.000128831	5.0012	Brain_Frontal_Cortex_BA9	2.37283e-05	0.00792916	4.22657	Cells_Cultured_fibroblasts	5.23352e-06	0.00157502	-4.5552	NA	NA	NA	1	1	1	0	3	5.86961	-1.74059	3.71647	-1.93994	-4.61977	0.589308	NA	NA	4.3682e-09	0.081755	0.000202025	0.0523865	3.8417e-06	0.555655	NA	NA	2.61713e-06	0.261786	0.0579804	0.313458	0.00347243	0.839918	NA	NA
ADAM15	5.6976e-07	0.000128831	5.0012	Brain_Frontal_Cortex_BA9	2.37283e-05	0.00792916	4.22657	Cells_EBV-transformed_lymphocytes	5.91742e-06	0.00161569	-4.52932	NA	NA	NA	1	1	1	0	3	5.86961	-1.74059	3.71647	-1.93994	-4.25599	1.5802	NA	NA	4.3682e-09	0.081755	0.000202025	0.0523865	2.08129e-05	0.114061	NA	NA	2.61713e-06	0.261786	0.0579804	0.313458	0.0075741	0.4249	NA	NA
ADAM15	5.6976e-07	0.000128831	5.0012	Brain_Frontal_Cortex_BA9	2.37283e-05	0.00792916	4.22657	Colon_Sigmoid	5.44933e-09	3.04695e-06	5.83284	NA	NA	NA	1	1	1	0	3	5.86961	-1.74059	3.71647	-1.93994	6.44426	-0.262612	NA	NA	4.3682e-09	0.081755	0.000202025	0.0523865	1.16168e-10	0.792849	NA	NA	2.61713e-06	0.261786	0.0579804	0.313458	3.69771e-07	0.936527	NA	NA
ADAM15	5.6976e-07	0.000128831	5.0012	Brain_Frontal_Cortex_BA9	2.37283e-05	0.00792916	4.22657	Colon_Transverse	1.67629e-06	0.000572279	4.78898	NA	NA	NA	1	1	1	0	3	5.86961	-1.74059	3.71647	-1.93994	5.70478	0.137011	NA	NA	4.3682e-09	0.081755	0.000202025	0.0523865	1.16495e-08	0.891022	NA	NA	2.61713e-06	0.261786	0.0579804	0.313458	1.53382e-05	0.968723	NA	NA
ADAM15	5.6976e-07	0.000128831	5.0012	Brain_Frontal_Cortex_BA9	2.37283e-05	0.00792916	4.22657	Esophagus_Gastroesophageal_Junction	6.19981e-06	0.00172645	-4.51946	NA	NA	NA	1	1	1	0	3	5.86961	-1.74059	3.71647	-1.93994	-3.9184	2.17828	NA	NA	4.3682e-09	0.081755	0.000202025	0.0523865	8.91397e-05	0.0293848	NA	NA	2.61713e-06	0.261786	0.0579804	0.313458	0.0220999	0.221438	NA	NA
ADAM15	5.6976e-07	0.000128831	5.0012	Brain_Frontal_Cortex_BA9	2.37283e-05	0.00792916	4.22657	Esophagus_Mucosa	3.60385e-09	2.01571e-06	5.90142	NA	NA	NA	1	1	1	0	3	5.86961	-1.74059	3.71647	-1.93994	6.11731	-0.903662	NA	NA	4.3682e-09	0.081755	0.000202025	0.0523865	9.5171e-10	0.366174	NA	NA	2.61713e-06	0.261786	0.0579804	0.313458	1.08554e-06	0.722849	NA	NA
ADAM15	5.6976e-07	0.000128831	5.0012	Brain_Frontal_Cortex_BA9	2.37283e-05	0.00792916	4.22657	Esophagus_Muscularis	7.10642e-09	3.74557e-06	5.78839	NA	NA	NA	1	1	1	0	3	5.86961	-1.74059	3.71647	-1.93994	6.40542	-0.252017	NA	NA	4.3682e-09	0.081755	0.000202025	0.0523865	1.49955e-10	0.801028	NA	NA	2.61713e-06	0.261786	0.0579804	0.313458	4.41591e-07	0.939338	NA	NA
ADAM15	5.6976e-07	0.000128831	5.0012	Brain_Frontal_Cortex_BA9	2.37283e-05	0.00792916	4.22657	Heart_Atrial_Appendage	4.64494e-08	2.35782e-05	5.46439	NA	NA	NA	1	1	1	0	3	5.86961	-1.74059	3.71647	-1.93994	6.17419	-0.150754	NA	NA	4.3682e-09	0.081755	0.000202025	0.0523865	6.65051e-10	0.88017	NA	NA	2.61713e-06	0.261786	0.0579804	0.313458	1.28874e-06	0.968037	NA	NA
ADAM15	5.6976e-07	0.000128831	5.0012	Brain_Frontal_Cortex_BA9	2.37283e-05	0.00792916	4.22657	Heart_Left_Ventricle	2.92778e-06	0.00089521	-4.67582	NA	NA	NA	1	1	1	0	3	5.86961	-1.74059	3.71647	-1.93994	-4.51752	1.40535	NA	NA	4.3682e-09	0.081755	0.000202025	0.0523865	6.25695e-06	0.159917	NA	NA	2.61713e-06	0.261786	0.0579804	0.313458	0.00374246	0.526739	NA	NA
ADAM15	5.6976e-07	0.000128831	5.0012	Brain_Frontal_Cortex_BA9	2.37283e-05	0.00792916	4.22657	Kidney_Cortex	2.93646e-07	0.000139926	-5.12748	NA	NA	NA	1	1	1	0	3	5.86961	-1.74059	3.71647	-1.93994	-5.14471	1.19298	NA	NA	4.3682e-09	0.081755	0.000202025	0.0523865	2.67936e-07	0.232875	NA	NA	2.61713e-06	0.261786	0.0579804	0.313458	0.000264664	0.623289	NA	NA
ADAM15	5.6976e-07	0.000128831	5.0012	Brain_Frontal_Cortex_BA9	2.37283e-05	0.00792916	4.22657	Liver	1.35024e-06	0.000477019	-4.83221	NA	NA	NA	1	1	1	0	3	5.86961	-1.74059	3.71647	-1.93994	-4.8259	1.16542	NA	NA	4.3682e-09	0.081755	0.000202025	0.0523865	1.3937e-06	0.24385	NA	NA	2.61713e-06	0.261786	0.0579804	0.313458	0.00108151	0.627278	NA	NA
ADAM15	5.6976e-07	0.000128831	5.0012	Brain_Frontal_Cortex_BA9	2.37283e-05	0.00792916	4.22657	Lung	8.24837e-06	0.00193193	-4.45863	NA	NA	NA	1	1	1	0	3	5.86961	-1.74059	3.71647	-1.93994	-4.63118	0.40311	NA	NA	4.3682e-09	0.081755	0.000202025	0.0523865	3.63594e-06	0.686868	NA	NA	2.61713e-06	0.261786	0.0579804	0.313458	0.00154657	0.896848	NA	NA
ADAM15	5.6976e-07	0.000128831	5.0012	Brain_Frontal_Cortex_BA9	2.37283e-05	0.00792916	4.22657	Minor_Salivary_Gland	1.67629e-06	0.00056078	4.78898	NA	NA	NA	1	1	1	0	3	5.86961	-1.74059	3.71647	-1.93994	5.70478	0.0826132	NA	NA	4.3682e-09	0.081755	0.000202025	0.0523865	1.16495e-08	0.934159	NA	NA	2.61713e-06	0.261786	0.0579804	0.313458	1.44226e-05	0.982483	NA	NA
ADAM15	5.6976e-07	0.000128831	5.0012	Brain_Frontal_Cortex_BA9	2.37283e-05	0.00792916	4.22657	Muscle_Skeletal	2.2953e-06	0.000748446	-4.72552	NA	NA	NA	1	1	1	0	3	5.86961	-1.74059	3.71647	-1.93994	-4.5497	1.45019	NA	NA	4.3682e-09	0.081755	0.000202025	0.0523865	5.37229e-06	0.147007	NA	NA	2.61713e-06	0.261786	0.0579804	0.313458	0.00345922	0.496075	NA	NA
ADAM15	5.6976e-07	0.000128831	5.0012	Brain_Frontal_Cortex_BA9	2.37283e-05	0.00792916	4.22657	Nerve_Tibial	6.76695e-09	3.56649e-06	5.79661	NA	NA	NA	1	1	1	0	3	5.86961	-1.74059	3.71647	-1.93994	6.38412	-0.284251	NA	NA	4.3682e-09	0.081755	0.000202025	0.0523865	1.72381e-10	0.776218	NA	NA	2.61713e-06	0.261786	0.0579804	0.313458	4.64288e-07	0.930331	NA	NA
ADAM15	5.6976e-07	0.000128831	5.0012	Brain_Frontal_Cortex_BA9	2.37283e-05	0.00792916	4.22657	Ovary	5.10468e-06	0.00149371	4.56044	NA	NA	NA	1	1	1	0	3	5.86961	-1.74059	3.71647	-1.93994	5.51899	0.0837388	NA	NA	4.3682e-09	0.081755	0.000202025	0.0523865	3.40963e-08	0.933264	NA	NA	2.61713e-06	0.261786	0.0579804	0.313458	6.11479e-05	0.980011	NA	NA
ADAM15	5.6976e-07	0.000128831	5.0012	Brain_Frontal_Cortex_BA9	2.37283e-05	0.00792916	4.22657	Pancreas	1.67629e-06	0.000675869	4.78898	NA	NA	NA	1	1	1	0	3	5.86961	-1.74059	3.71647	-1.93994	5.70478	0.132715	NA	NA	4.3682e-09	0.081755	0.000202025	0.0523865	1.16495e-08	0.894419	NA	NA	2.61713e-06	0.261786	0.0579804	0.313458	2.18464e-05	0.969007	NA	NA
ADAM15	5.6976e-07	0.000128831	5.0012	Brain_Frontal_Cortex_BA9	2.37283e-05	0.00792916	4.22657	Pituitary	1.33264e-06	0.000467201	-4.83482	NA	NA	NA	1	1	1	0	3	5.86961	-1.74059	3.71647	-1.93994	-4.80263	1.21417	NA	NA	4.3682e-09	0.081755	0.000202025	0.0523865	1.56597e-06	0.224682	NA	NA	2.61713e-06	0.261786	0.0579804	0.313458	0.00117761	0.60855	NA	NA
ADAM15	5.6976e-07	0.000128831	5.0012	Brain_Frontal_Cortex_BA9	2.37283e-05	0.00792916	4.22657	Prostate	3.31998e-09	1.99901e-06	5.91494	NA	NA	NA	1	1	1	0	3	5.86961	-1.74059	3.71647	-1.93994	6.46766	-0.350707	NA	NA	4.3682e-09	0.081755	0.000202025	0.0523865	9.953e-11	0.725808	NA	NA	2.61713e-06	0.261786	0.0579804	0.313458	2.97517e-07	0.917153	NA	NA
ADAM15	5.6976e-07	0.000128831	5.0012	Brain_Frontal_Cortex_BA9	2.37283e-05	0.00792916	4.22657	Skin_Not_Sun_Exposed_Suprapubic	4.22805e-09	2.45988e-06	5.87501	NA	NA	NA	1	1	1	0	3	5.86961	-1.74059	3.71647	-1.93994	6.03333	-0.578183	NA	NA	4.3682e-09	0.081755	0.000202025	0.0523865	1.60618e-09	0.563141	NA	NA	2.61713e-06	0.261786	0.0579804	0.313458	2.36814e-06	0.845786	NA	NA
ADAM15	5.6976e-07	0.000128831	5.0012	Brain_Frontal_Cortex_BA9	2.37283e-05	0.00792916	4.22657	Skin_Sun_Exposed_Lower_leg	2.7246e-09	1.57078e-06	5.94738	NA	NA	NA	1	1	1	0	3	5.86961	-1.74059	3.71647	-1.93994	6.09441	-1.15921	NA	NA	4.3682e-09	0.081755	0.000202025	0.0523865	1.0984e-09	0.246369	NA	NA	2.61713e-06	0.261786	0.0579804	0.313458	1.27873e-06	0.621954	NA	NA
ADAM15	5.6976e-07	0.000128831	5.0012	Brain_Frontal_Cortex_BA9	2.37283e-05	0.00792916	4.22657	Small_Intestine_Terminal_Ileum	1.67629e-06	0.000544441	4.78898	NA	NA	NA	1	1	1	0	3	5.86961	-1.74059	3.71647	-1.93994	5.70478	0.552549	NA	NA	4.3682e-09	0.081755	0.000202025	0.0523865	1.16495e-08	0.580572	NA	NA	2.61713e-06	0.261786	0.0579804	0.313458	1.58806e-05	0.856511	NA	NA
ADAM15	5.6976e-07	0.000128831	5.0012	Brain_Frontal_Cortex_BA9	2.37283e-05	0.00792916	4.22657	Spleen	1.67629e-06	0.000562669	4.78898	NA	NA	NA	1	1	1	0	3	5.86961	-1.74059	3.71647	-1.93994	5.70478	0.385178	NA	NA	4.3682e-09	0.081755	0.000202025	0.0523865	1.16495e-08	0.700106	NA	NA	2.61713e-06	0.261786	0.0579804	0.313458	2.16975e-05	0.901797	NA	NA
ADAM15	5.6976e-07	0.000128831	5.0012	Brain_Frontal_Cortex_BA9	2.37283e-05	0.00792916	4.22657	Stomach	3.39629e-06	0.00103663	4.64527	NA	NA	NA	1	1	1	0	3	5.86961	-1.74059	3.71647	-1.93994	5.58405	0.157956	NA	NA	4.3682e-09	0.081755	0.000202025	0.0523865	2.34976e-08	0.874492	NA	NA	2.61713e-06	0.261786	0.0579804	0.313458	3.22186e-05	0.961443	NA	NA
ADAM15	5.6976e-07	0.000128831	5.0012	Brain_Frontal_Cortex_BA9	2.37283e-05	0.00792916	4.22657	Testis	1.06917e-09	9.77654e-07	6.09873	NA	NA	NA	1	1	1	0	3	5.86961	-1.74059	3.71647	-1.93994	6.53344	-0.567063	NA	NA	4.3682e-09	0.081755	0.000202025	0.0523865	6.42756e-11	0.570671	NA	NA	2.61713e-06	0.261786	0.0579804	0.313458	3.21359e-07	0.855067	NA	NA
ADAM15	5.6976e-07	0.000128831	5.0012	Brain_Frontal_Cortex_BA9	2.37283e-05	0.00792916	4.22657	Thyroid	3.32015e-09	1.94285e-06	5.91493	NA	NA	NA	1	1	1	0	3	5.86961	-1.74059	3.71647	-1.93994	6.41662	-0.396167	NA	NA	4.3682e-09	0.081755	0.000202025	0.0523865	1.39333e-10	0.691982	NA	NA	2.61713e-06	0.261786	0.0579804	0.313458	2.67702e-07	0.900968	NA	NA
ADAM15	5.6976e-07	0.000128831	5.0012	Brain_Frontal_Cortex_BA9	2.37283e-05	0.00792916	4.22657	Uterus	1.67629e-06	0.000523886	4.78898	NA	NA	NA	1	1	1	0	3	5.86961	-1.74059	3.71647	-1.93994	5.70478	0.0083265	NA	NA	4.3682e-09	0.081755	0.000202025	0.0523865	1.16495e-08	0.993356	NA	NA	2.61713e-06	0.261786	0.0579804	0.313458	2.24653e-05	0.998623	NA	NA
ADAM15	5.6976e-07	0.000128831	5.0012	Brain_Frontal_Cortex_BA9	2.37283e-05	0.00792916	4.22657	Vagina	6.27774e-09	4.16536e-06	5.80919	NA	NA	NA	1	1	1	0	3	5.86961	-1.74059	3.71647	-1.93994	6.29777	-0.433333	NA	NA	4.3682e-09	0.081755	0.000202025	0.0523865	3.01951e-10	0.664773	NA	NA	2.61713e-06	0.261786	0.0579804	0.313458	1.0897e-06	0.893931	NA	NA
ADAM15	5.6976e-07	0.000128831	5.0012	Brain_Frontal_Cortex_BA9	2.37283e-05	0.00792916	4.22657	Whole_Blood	3.31595e-09	1.85211e-06	5.91514	NA	NA	NA	1	1	1	0	3	5.86961	-1.74059	3.71647	-1.93994	6.0699	-1.12947	NA	NA	4.3682e-09	0.081755	0.000202025	0.0523865	1.27993e-09	0.258698	NA	NA	2.61713e-06	0.261786	0.0579804	0.313458	1.47252e-06	0.619157	NA	NA
ADAM15	5.6976e-07	0.000128831	5.0012	Brain_Frontal_Cortex_BA9	2.37283e-05	0.00792916	4.22657	smultixcan	1.66016e-08	9.62406e-06	4.64891	NA	NA	NA	1	1	1	0	3	5.86961	-1.74059	3.71647	-1.93994	4.85396	-0.451338	NA	NA	4.3682e-09	0.081755	0.000202025	0.0523865	1.39199e-09	0.144035	NA	NA	2.61713e-06	0.261786	0.0579804	0.313458	2.12775e-06	0.475989	NA	NA
ADAM15	5.6976e-07	0.000128831	5.0012	Brain_Nucleus_accumbens_basal_ganglia	1.58024e-05	0.00587134	4.3172	Adipose_Subcutaneous	1.49071e-09	8.72491e-07	6.04537	NA	NA	NA	1	1	1	0	3	5.86961	-1.74059	3.79644	-1.98217	6.52436	-0.433946	NA	NA	4.3682e-09	0.081755	0.00014679	0.0474597	6.82929e-11	0.664327	NA	NA	2.61713e-06	0.261786	0.0572148	0.296604	1.97065e-07	0.8875	NA	NA
ADAM15	5.6976e-07	0.000128831	5.0012	Brain_Nucleus_accumbens_basal_ganglia	1.58024e-05	0.00587134	4.3172	Adipose_Visceral_Omentum	1.40672e-08	6.35858e-06	5.67257	NA	NA	NA	1	1	1	0	3	5.86961	-1.74059	3.79644	-1.98217	6.31554	-0.217074	NA	NA	4.3682e-09	0.081755	0.00014679	0.0474597	2.69212e-10	0.828151	NA	NA	2.61713e-06	0.261786	0.0572148	0.296604	4.51281e-07	0.949706	NA	NA
ADAM15	5.6976e-07	0.000128831	5.0012	Brain_Nucleus_accumbens_basal_ganglia	1.58024e-05	0.00587134	4.3172	Adrenal_Gland	5.21767e-09	3.49431e-06	5.84008	NA	NA	NA	1	1	1	0	3	5.86961	-1.74059	3.79644	-1.98217	6.47466	-0.251985	NA	NA	4.3682e-09	0.081755	0.00014679	0.0474597	9.50279e-11	0.801053	NA	NA	2.61713e-06	0.261786	0.0572148	0.296604	2.77139e-07	0.937725	NA	NA
ADAM15	5.6976e-07	0.000128831	5.0012	Brain_Nucleus_accumbens_basal_ganglia	1.58024e-05	0.00587134	4.3172	Artery_Aorta	1.58024e-05	0.00409013	4.3172	NA	NA	NA	1	1	1	0	3	5.86961	-1.74059	3.79644	-1.98217	3.79644	-0.18925	NA	NA	4.3682e-09	0.081755	0.00014679	0.0474597	0.00014679	0.849897	NA	NA	2.61713e-06	0.261786	0.0572148	0.296604	0.0315488	0.954905	NA	NA
ADAM15	5.6976e-07	0.000128831	5.0012	Brain_Nucleus_accumbens_basal_ganglia	1.58024e-05	0.00587134	4.3172	Artery_Coronary	1.58024e-05	0.00368718	4.3172	NA	NA	NA	1	1	1	0	3	5.86961	-1.74059	3.79644	-1.98217	3.79644	-0.195243	NA	NA	4.3682e-09	0.081755	0.00014679	0.0474597	0.00014679	0.845202	NA	NA	2.61713e-06	0.261786	0.0572148	0.296604	0.0290564	0.954551	NA	NA
ADAM15	5.6976e-07	0.000128831	5.0012	Brain_Nucleus_accumbens_basal_ganglia	1.58024e-05	0.00587134	4.3172	Artery_Tibial	2.3273e-07	0.000100229	5.17109	NA	NA	NA	1	1	1	0	3	5.86961	-1.74059	3.79644	-1.98217	6.00881	-0.0283932	NA	NA	4.3682e-09	0.081755	0.00014679	0.0474597	1.86887e-09	0.977349	NA	NA	2.61713e-06	0.261786	0.0572148	0.296604	4.71689e-06	0.992532	NA	NA
ADAM15	5.6976e-07	0.000128831	5.0012	Brain_Nucleus_accumbens_basal_ganglia	1.58024e-05	0.00587134	4.3172	Brain_Amygdala	1.67629e-06	0.000701002	4.78898	NA	NA	NA	1	1	1	0	3	5.86961	-1.74059	3.79644	-1.98217	5.70478	-0.0323633	NA	NA	4.3682e-09	0.081755	0.00014679	0.0474597	1.16495e-08	0.974182	NA	NA	2.61713e-06	0.261786	0.0572148	0.296604	1.7123e-05	0.994841	NA	NA
ADAM15	5.6976e-07	0.000128831	5.0012	Brain_Nucleus_accumbens_basal_ganglia	1.58024e-05	0.00587134	4.3172	Brain_Anterior_cingulate_cortex_BA24	1.18283e-05	0.00387198	4.38073	NA	NA	NA	1	1	1	0	3	5.86961	-1.74059	3.79644	-1.98217	2.14844	-1.82613	NA	NA	4.3682e-09	0.081755	0.00014679	0.0474597	0.0316786	0.0678312	NA	NA	2.61713e-06	0.261786	0.0572148	0.296604	0.515476	0.362332	NA	NA
ADAM15	5.6976e-07	0.000128831	5.0012	Brain_Nucleus_accumbens_basal_ganglia	1.58024e-05	0.00587134	4.3172	Brain_Caudate_basal_ganglia	1.97223e-09	1.21317e-06	6.00008	NA	NA	NA	1	1	1	0	3	5.86961	-1.74059	3.79644	-1.98217	6.45943	-0.536978	NA	NA	4.3682e-09	0.081755	0.00014679	0.0474597	1.05101e-10	0.591283	NA	NA	2.61713e-06	0.261786	0.0572148	0.296604	3.03872e-07	0.864569	NA	NA
ADAM15	5.6976e-07	0.000128831	5.0012	Brain_Nucleus_accumbens_basal_ganglia	1.58024e-05	0.00587134	4.3172	Brain_Cerebellar_Hemisphere	3.06114e-09	1.65858e-06	5.92829	NA	NA	NA	1	1	1	0	3	5.86961	-1.74059	3.79644	-1.98217	6.14347	-1.00722	NA	NA	4.3682e-09	0.081755	0.00014679	0.0474597	8.07367e-10	0.31383	NA	NA	2.61713e-06	0.261786	0.0572148	0.296604	1.82407e-06	0.681102	NA	NA
ADAM15	5.6976e-07	0.000128831	5.0012	Brain_Nucleus_accumbens_basal_ganglia	1.58024e-05	0.00587134	4.3172	Brain_Cerebellum	1.67629e-06	0.000521157	4.78898	NA	NA	NA	1	1	1	0	3	5.86961	-1.74059	3.79644	-1.98217	5.70478	0.552549	NA	NA	4.3682e-09	0.081755	0.00014679	0.0474597	1.16495e-08	0.580572	NA	NA	2.61713e-06	0.261786	0.0572148	0.296604	2.2367e-05	0.846928	NA	NA
ADAM15	5.6976e-07	0.000128831	5.0012	Brain_Nucleus_accumbens_basal_ganglia	1.58024e-05	0.00587134	4.3172	Brain_Cortex	1.67629e-06	0.000614664	4.78898	NA	NA	NA	1	1	1	0	3	5.86961	-1.74059	3.79644	-1.98217	5.07179	0.552549	NA	NA	4.3682e-09	0.081755	0.00014679	0.0474597	3.94083e-07	0.580572	NA	NA	2.61713e-06	0.261786	0.0572148	0.296604	0.000440584	0.850885	NA	NA
ADAM15	5.6976e-07	0.000128831	5.0012	Brain_Nucleus_accumbens_basal_ganglia	1.58024e-05	0.00587134	4.3172	Brain_Frontal_Cortex_BA9	3.18423e-09	1.76599e-06	5.92181	NA	NA	NA	1	1	1	0	3	5.86961	-1.74059	3.79644	-1.98217	6.44229	-0.434959	NA	NA	4.3682e-09	0.081755	0.00014679	0.0474597	1.17682e-10	0.663592	NA	NA	2.61713e-06	0.261786	0.0572148	0.296604	4.43044e-07	0.895059	NA	NA
ADAM15	5.6976e-07	0.000128831	5.0012	Brain_Nucleus_accumbens_basal_ganglia	1.58024e-05	0.00587134	4.3172	Brain_Hippocampus	1.67629e-06	0.000775704	4.78898	NA	NA	NA	1	1	1	0	3	5.86961	-1.74059	3.79644	-1.98217	5.70478	0.24798	NA	NA	4.3682e-09	0.081755	0.00014679	0.0474597	1.16495e-08	0.80415	NA	NA	2.61713e-06	0.261786	0.0572148	0.296604	2.51792e-05	0.94305	NA	NA
ADAM15	5.6976e-07	0.000128831	5.0012	Brain_Nucleus_accumbens_basal_ganglia	1.58024e-05	0.00587134	4.3172	Brain_Hypothalamus	1.67629e-06	0.000664076	4.78898	NA	NA	NA	1	1	1	0	3	5.86961	-1.74059	3.79644	-1.98217	5.70478	0.114241	NA	NA	4.3682e-09	0.081755	0.00014679	0.0474597	1.16495e-08	0.909046	NA	NA	2.61713e-06	0.261786	0.0572148	0.296604	2.14673e-05	0.977983	NA	NA
ADAM15	5.6976e-07	0.000128831	5.0012	Brain_Nucleus_accumbens_basal_ganglia	1.58024e-05	0.00587134	4.3172	Brain_Nucleus_accumbens_basal_ganglia	1.67629e-06	0.000562384	4.78898	NA	NA	NA	1	1	1	0	3	5.86961	-1.74059	3.79644	-1.98217	5.70478	0.552549	NA	NA	4.3682e-09	0.081755	0.00014679	0.0474597	1.16495e-08	0.580572	NA	NA	2.61713e-06	0.261786	0.0572148	0.296604	2.01583e-05	0.854725	NA	NA
ADAM15	5.6976e-07	0.000128831	5.0012	Brain_Nucleus_accumbens_basal_ganglia	1.58024e-05	0.00587134	4.3172	Brain_Putamen_basal_ganglia	1.67629e-06	0.000660956	4.78898	NA	NA	NA	1	1	1	0	3	5.86961	-1.74059	3.79644	-1.98217	5.64562	0.552549	NA	NA	4.3682e-09	0.081755	0.00014679	0.0474597	1.64583e-08	0.580572	NA	NA	2.61713e-06	0.261786	0.0572148	0.296604	2.47895e-05	0.858791	NA	NA
ADAM15	5.6976e-07	0.000128831	5.0012	Brain_Nucleus_accumbens_basal_ganglia	1.58024e-05	0.00587134	4.3172	Brain_Spinal_cord_cervical_c-1	1.67629e-06	0.000571052	4.78898	NA	NA	NA	1	1	1	0	3	5.86961	-1.74059	3.79644	-1.98217	5.70478	0.552549	NA	NA	4.3682e-09	0.081755	0.00014679	0.0474597	1.16495e-08	0.580572	NA	NA	2.61713e-06	0.261786	0.0572148	0.296604	1.76381e-05	0.858143	NA	NA
ADAM15	5.6976e-07	0.000128831	5.0012	Brain_Nucleus_accumbens_basal_ganglia	1.58024e-05	0.00587134	4.3172	Brain_Substantia_nigra	1.67629e-06	0.000607237	4.78898	NA	NA	NA	1	1	1	0	3	5.86961	-1.74059	3.79644	-1.98217	5.70478	0.0673592	NA	NA	4.3682e-09	0.081755	0.00014679	0.0474597	1.16495e-08	0.946296	NA	NA	2.61713e-06	0.261786	0.0572148	0.296604	1.43615e-05	0.985173	NA	NA
ADAM15	5.6976e-07	0.000128831	5.0012	Brain_Nucleus_accumbens_basal_ganglia	1.58024e-05	0.00587134	4.3172	Breast_Mammary_Tissue	4.03339e-09	2.34576e-06	5.88282	NA	NA	NA	1	1	1	0	3	5.86961	-1.74059	3.79644	-1.98217	6.15681	-0.681347	NA	NA	4.3682e-09	0.081755	0.00014679	0.0474597	7.42271e-10	0.495652	NA	NA	2.61713e-06	0.261786	0.0572148	0.296604	1.06014e-06	0.811875	NA	NA
ADAM15	5.6976e-07	0.000128831	5.0012	Brain_Nucleus_accumbens_basal_ganglia	1.58024e-05	0.00587134	4.3172	Cells_Cultured_fibroblasts	5.23352e-06	0.00157502	-4.5552	NA	NA	NA	1	1	1	0	3	5.86961	-1.74059	3.79644	-1.98217	-4.61977	0.589308	NA	NA	4.3682e-09	0.081755	0.00014679	0.0474597	3.8417e-06	0.555655	NA	NA	2.61713e-06	0.261786	0.0572148	0.296604	0.00347243	0.839918	NA	NA
ADAM15	5.6976e-07	0.000128831	5.0012	Brain_Nucleus_accumbens_basal_ganglia	1.58024e-05	0.00587134	4.3172	Cells_EBV-transformed_lymphocytes	5.91742e-06	0.00161569	-4.52932	NA	NA	NA	1	1	1	0	3	5.86961	-1.74059	3.79644	-1.98217	-4.25599	1.5802	NA	NA	4.3682e-09	0.081755	0.00014679	0.0474597	2.08129e-05	0.114061	NA	NA	2.61713e-06	0.261786	0.0572148	0.296604	0.0075741	0.4249	NA	NA
ADAM15	5.6976e-07	0.000128831	5.0012	Brain_Nucleus_accumbens_basal_ganglia	1.58024e-05	0.00587134	4.3172	Colon_Sigmoid	5.44933e-09	3.04695e-06	5.83284	NA	NA	NA	1	1	1	0	3	5.86961	-1.74059	3.79644	-1.98217	6.44426	-0.262612	NA	NA	4.3682e-09	0.081755	0.00014679	0.0474597	1.16168e-10	0.792849	NA	NA	2.61713e-06	0.261786	0.0572148	0.296604	3.69771e-07	0.936527	NA	NA
ADAM15	5.6976e-07	0.000128831	5.0012	Brain_Nucleus_accumbens_basal_ganglia	1.58024e-05	0.00587134	4.3172	Colon_Transverse	1.67629e-06	0.000572279	4.78898	NA	NA	NA	1	1	1	0	3	5.86961	-1.74059	3.79644	-1.98217	5.70478	0.137011	NA	NA	4.3682e-09	0.081755	0.00014679	0.0474597	1.16495e-08	0.891022	NA	NA	2.61713e-06	0.261786	0.0572148	0.296604	1.53382e-05	0.968723	NA	NA
ADAM15	5.6976e-07	0.000128831	5.0012	Brain_Nucleus_accumbens_basal_ganglia	1.58024e-05	0.00587134	4.3172	Esophagus_Gastroesophageal_Junction	6.19981e-06	0.00172645	-4.51946	NA	NA	NA	1	1	1	0	3	5.86961	-1.74059	3.79644	-1.98217	-3.9184	2.17828	NA	NA	4.3682e-09	0.081755	0.00014679	0.0474597	8.91397e-05	0.0293848	NA	NA	2.61713e-06	0.261786	0.0572148	0.296604	0.0220999	0.221438	NA	NA
ADAM15	5.6976e-07	0.000128831	5.0012	Brain_Nucleus_accumbens_basal_ganglia	1.58024e-05	0.00587134	4.3172	Esophagus_Mucosa	3.60385e-09	2.01571e-06	5.90142	NA	NA	NA	1	1	1	0	3	5.86961	-1.74059	3.79644	-1.98217	6.11731	-0.903662	NA	NA	4.3682e-09	0.081755	0.00014679	0.0474597	9.5171e-10	0.366174	NA	NA	2.61713e-06	0.261786	0.0572148	0.296604	1.08554e-06	0.722849	NA	NA
ADAM15	5.6976e-07	0.000128831	5.0012	Brain_Nucleus_accumbens_basal_ganglia	1.58024e-05	0.00587134	4.3172	Esophagus_Muscularis	7.10642e-09	3.74557e-06	5.78839	NA	NA	NA	1	1	1	0	3	5.86961	-1.74059	3.79644	-1.98217	6.40542	-0.252017	NA	NA	4.3682e-09	0.081755	0.00014679	0.0474597	1.49955e-10	0.801028	NA	NA	2.61713e-06	0.261786	0.0572148	0.296604	4.41591e-07	0.939338	NA	NA
ADAM15	5.6976e-07	0.000128831	5.0012	Brain_Nucleus_accumbens_basal_ganglia	1.58024e-05	0.00587134	4.3172	Heart_Atrial_Appendage	4.64494e-08	2.35782e-05	5.46439	NA	NA	NA	1	1	1	0	3	5.86961	-1.74059	3.79644	-1.98217	6.17419	-0.150754	NA	NA	4.3682e-09	0.081755	0.00014679	0.0474597	6.65051e-10	0.88017	NA	NA	2.61713e-06	0.261786	0.0572148	0.296604	1.28874e-06	0.968037	NA	NA
ADAM15	5.6976e-07	0.000128831	5.0012	Brain_Nucleus_accumbens_basal_ganglia	1.58024e-05	0.00587134	4.3172	Heart_Left_Ventricle	2.92778e-06	0.00089521	-4.67582	NA	NA	NA	1	1	1	0	3	5.86961	-1.74059	3.79644	-1.98217	-4.51752	1.40535	NA	NA	4.3682e-09	0.081755	0.00014679	0.0474597	6.25695e-06	0.159917	NA	NA	2.61713e-06	0.261786	0.0572148	0.296604	0.00374246	0.526739	NA	NA
ADAM15	5.6976e-07	0.000128831	5.0012	Brain_Nucleus_accumbens_basal_ganglia	1.58024e-05	0.00587134	4.3172	Kidney_Cortex	2.93646e-07	0.000139926	-5.12748	NA	NA	NA	1	1	1	0	3	5.86961	-1.74059	3.79644	-1.98217	-5.14471	1.19298	NA	NA	4.3682e-09	0.081755	0.00014679	0.0474597	2.67936e-07	0.232875	NA	NA	2.61713e-06	0.261786	0.0572148	0.296604	0.000264664	0.623289	NA	NA
ADAM15	5.6976e-07	0.000128831	5.0012	Brain_Nucleus_accumbens_basal_ganglia	1.58024e-05	0.00587134	4.3172	Liver	1.35024e-06	0.000477019	-4.83221	NA	NA	NA	1	1	1	0	3	5.86961	-1.74059	3.79644	-1.98217	-4.8259	1.16542	NA	NA	4.3682e-09	0.081755	0.00014679	0.0474597	1.3937e-06	0.24385	NA	NA	2.61713e-06	0.261786	0.0572148	0.296604	0.00108151	0.627278	NA	NA
ADAM15	5.6976e-07	0.000128831	5.0012	Brain_Nucleus_accumbens_basal_ganglia	1.58024e-05	0.00587134	4.3172	Lung	8.24837e-06	0.00193193	-4.45863	NA	NA	NA	1	1	1	0	3	5.86961	-1.74059	3.79644	-1.98217	-4.63118	0.40311	NA	NA	4.3682e-09	0.081755	0.00014679	0.0474597	3.63594e-06	0.686868	NA	NA	2.61713e-06	0.261786	0.0572148	0.296604	0.00154657	0.896848	NA	NA
ADAM15	5.6976e-07	0.000128831	5.0012	Brain_Nucleus_accumbens_basal_ganglia	1.58024e-05	0.00587134	4.3172	Minor_Salivary_Gland	1.67629e-06	0.00056078	4.78898	NA	NA	NA	1	1	1	0	3	5.86961	-1.74059	3.79644	-1.98217	5.70478	0.0826132	NA	NA	4.3682e-09	0.081755	0.00014679	0.0474597	1.16495e-08	0.934159	NA	NA	2.61713e-06	0.261786	0.0572148	0.296604	1.44226e-05	0.982483	NA	NA
ADAM15	5.6976e-07	0.000128831	5.0012	Brain_Nucleus_accumbens_basal_ganglia	1.58024e-05	0.00587134	4.3172	Muscle_Skeletal	2.2953e-06	0.000748446	-4.72552	NA	NA	NA	1	1	1	0	3	5.86961	-1.74059	3.79644	-1.98217	-4.5497	1.45019	NA	NA	4.3682e-09	0.081755	0.00014679	0.0474597	5.37229e-06	0.147007	NA	NA	2.61713e-06	0.261786	0.0572148	0.296604	0.00345922	0.496075	NA	NA
ADAM15	5.6976e-07	0.000128831	5.0012	Brain_Nucleus_accumbens_basal_ganglia	1.58024e-05	0.00587134	4.3172	Nerve_Tibial	6.76695e-09	3.56649e-06	5.79661	NA	NA	NA	1	1	1	0	3	5.86961	-1.74059	3.79644	-1.98217	6.38412	-0.284251	NA	NA	4.3682e-09	0.081755	0.00014679	0.0474597	1.72381e-10	0.776218	NA	NA	2.61713e-06	0.261786	0.0572148	0.296604	4.64288e-07	0.930331	NA	NA
ADAM15	5.6976e-07	0.000128831	5.0012	Brain_Nucleus_accumbens_basal_ganglia	1.58024e-05	0.00587134	4.3172	Ovary	5.10468e-06	0.00149371	4.56044	NA	NA	NA	1	1	1	0	3	5.86961	-1.74059	3.79644	-1.98217	5.51899	0.0837388	NA	NA	4.3682e-09	0.081755	0.00014679	0.0474597	3.40963e-08	0.933264	NA	NA	2.61713e-06	0.261786	0.0572148	0.296604	6.11479e-05	0.980011	NA	NA
ADAM15	5.6976e-07	0.000128831	5.0012	Brain_Nucleus_accumbens_basal_ganglia	1.58024e-05	0.00587134	4.3172	Pancreas	1.67629e-06	0.000675869	4.78898	NA	NA	NA	1	1	1	0	3	5.86961	-1.74059	3.79644	-1.98217	5.70478	0.132715	NA	NA	4.3682e-09	0.081755	0.00014679	0.0474597	1.16495e-08	0.894419	NA	NA	2.61713e-06	0.261786	0.0572148	0.296604	2.18464e-05	0.969007	NA	NA
ADAM15	5.6976e-07	0.000128831	5.0012	Brain_Nucleus_accumbens_basal_ganglia	1.58024e-05	0.00587134	4.3172	Pituitary	1.33264e-06	0.000467201	-4.83482	NA	NA	NA	1	1	1	0	3	5.86961	-1.74059	3.79644	-1.98217	-4.80263	1.21417	NA	NA	4.3682e-09	0.081755	0.00014679	0.0474597	1.56597e-06	0.224682	NA	NA	2.61713e-06	0.261786	0.0572148	0.296604	0.00117761	0.60855	NA	NA
ADAM15	5.6976e-07	0.000128831	5.0012	Brain_Nucleus_accumbens_basal_ganglia	1.58024e-05	0.00587134	4.3172	Prostate	3.31998e-09	1.99901e-06	5.91494	NA	NA	NA	1	1	1	0	3	5.86961	-1.74059	3.79644	-1.98217	6.46766	-0.350707	NA	NA	4.3682e-09	0.081755	0.00014679	0.0474597	9.953e-11	0.725808	NA	NA	2.61713e-06	0.261786	0.0572148	0.296604	2.97517e-07	0.917153	NA	NA
ADAM15	5.6976e-07	0.000128831	5.0012	Brain_Nucleus_accumbens_basal_ganglia	1.58024e-05	0.00587134	4.3172	Skin_Not_Sun_Exposed_Suprapubic	4.22805e-09	2.45988e-06	5.87501	NA	NA	NA	1	1	1	0	3	5.86961	-1.74059	3.79644	-1.98217	6.03333	-0.578183	NA	NA	4.3682e-09	0.081755	0.00014679	0.0474597	1.60618e-09	0.563141	NA	NA	2.61713e-06	0.261786	0.0572148	0.296604	2.36814e-06	0.845786	NA	NA
ADAM15	5.6976e-07	0.000128831	5.0012	Brain_Nucleus_accumbens_basal_ganglia	1.58024e-05	0.00587134	4.3172	Skin_Sun_Exposed_Lower_leg	2.7246e-09	1.57078e-06	5.94738	NA	NA	NA	1	1	1	0	3	5.86961	-1.74059	3.79644	-1.98217	6.09441	-1.15921	NA	NA	4.3682e-09	0.081755	0.00014679	0.0474597	1.0984e-09	0.246369	NA	NA	2.61713e-06	0.261786	0.0572148	0.296604	1.27873e-06	0.621954	NA	NA
ADAM15	5.6976e-07	0.000128831	5.0012	Brain_Nucleus_accumbens_basal_ganglia	1.58024e-05	0.00587134	4.3172	Small_Intestine_Terminal_Ileum	1.67629e-06	0.000544441	4.78898	NA	NA	NA	1	1	1	0	3	5.86961	-1.74059	3.79644	-1.98217	5.70478	0.552549	NA	NA	4.3682e-09	0.081755	0.00014679	0.0474597	1.16495e-08	0.580572	NA	NA	2.61713e-06	0.261786	0.0572148	0.296604	1.58806e-05	0.856511	NA	NA
ADAM15	5.6976e-07	0.000128831	5.0012	Brain_Nucleus_accumbens_basal_ganglia	1.58024e-05	0.00587134	4.3172	Spleen	1.67629e-06	0.000562669	4.78898	NA	NA	NA	1	1	1	0	3	5.86961	-1.74059	3.79644	-1.98217	5.70478	0.385178	NA	NA	4.3682e-09	0.081755	0.00014679	0.0474597	1.16495e-08	0.700106	NA	NA	2.61713e-06	0.261786	0.0572148	0.296604	2.16975e-05	0.901797	NA	NA
ADAM15	5.6976e-07	0.000128831	5.0012	Brain_Nucleus_accumbens_basal_ganglia	1.58024e-05	0.00587134	4.3172	Stomach	3.39629e-06	0.00103663	4.64527	NA	NA	NA	1	1	1	0	3	5.86961	-1.74059	3.79644	-1.98217	5.58405	0.157956	NA	NA	4.3682e-09	0.081755	0.00014679	0.0474597	2.34976e-08	0.874492	NA	NA	2.61713e-06	0.261786	0.0572148	0.296604	3.22186e-05	0.961443	NA	NA
ADAM15	5.6976e-07	0.000128831	5.0012	Brain_Nucleus_accumbens_basal_ganglia	1.58024e-05	0.00587134	4.3172	Testis	1.06917e-09	9.77654e-07	6.09873	NA	NA	NA	1	1	1	0	3	5.86961	-1.74059	3.79644	-1.98217	6.53344	-0.567063	NA	NA	4.3682e-09	0.081755	0.00014679	0.0474597	6.42756e-11	0.570671	NA	NA	2.61713e-06	0.261786	0.0572148	0.296604	3.21359e-07	0.855067	NA	NA
ADAM15	5.6976e-07	0.000128831	5.0012	Brain_Nucleus_accumbens_basal_ganglia	1.58024e-05	0.00587134	4.3172	Thyroid	3.32015e-09	1.94285e-06	5.91493	NA	NA	NA	1	1	1	0	3	5.86961	-1.74059	3.79644	-1.98217	6.41662	-0.396167	NA	NA	4.3682e-09	0.081755	0.00014679	0.0474597	1.39333e-10	0.691982	NA	NA	2.61713e-06	0.261786	0.0572148	0.296604	2.67702e-07	0.900968	NA	NA
ADAM15	5.6976e-07	0.000128831	5.0012	Brain_Nucleus_accumbens_basal_ganglia	1.58024e-05	0.00587134	4.3172	Uterus	1.67629e-06	0.000523886	4.78898	NA	NA	NA	1	1	1	0	3	5.86961	-1.74059	3.79644	-1.98217	5.70478	0.0083265	NA	NA	4.3682e-09	0.081755	0.00014679	0.0474597	1.16495e-08	0.993356	NA	NA	2.61713e-06	0.261786	0.0572148	0.296604	2.24653e-05	0.998623	NA	NA
ADAM15	5.6976e-07	0.000128831	5.0012	Brain_Nucleus_accumbens_basal_ganglia	1.58024e-05	0.00587134	4.3172	Vagina	6.27774e-09	4.16536e-06	5.80919	NA	NA	NA	1	1	1	0	3	5.86961	-1.74059	3.79644	-1.98217	6.29777	-0.433333	NA	NA	4.3682e-09	0.081755	0.00014679	0.0474597	3.01951e-10	0.664773	NA	NA	2.61713e-06	0.261786	0.0572148	0.296604	1.0897e-06	0.893931	NA	NA
ADAM15	5.6976e-07	0.000128831	5.0012	Brain_Nucleus_accumbens_basal_ganglia	1.58024e-05	0.00587134	4.3172	Whole_Blood	3.31595e-09	1.85211e-06	5.91514	NA	NA	NA	1	1	1	0	3	5.86961	-1.74059	3.79644	-1.98217	6.0699	-1.12947	NA	NA	4.3682e-09	0.081755	0.00014679	0.0474597	1.27993e-09	0.258698	NA	NA	2.61713e-06	0.261786	0.0572148	0.296604	1.47252e-06	0.619157	NA	NA
ADAM15	5.6976e-07	0.000128831	5.0012	Brain_Nucleus_accumbens_basal_ganglia	1.58024e-05	0.00587134	4.3172	smultixcan	1.66016e-08	9.62406e-06	4.64891	NA	NA	NA	1	1	1	0	3	5.86961	-1.74059	3.79644	-1.98217	4.85396	-0.451338	NA	NA	4.3682e-09	0.081755	0.00014679	0.0474597	1.39199e-09	0.144035	NA	NA	2.61713e-06	0.261786	0.0572148	0.296604	2.12775e-06	0.475989	NA	NA
ADAM15	5.6976e-07	0.000128831	5.0012	Brain_Substantia_nigra	1.58024e-05	0.00554935	4.3172	Adipose_Subcutaneous	1.49071e-09	8.72491e-07	6.04537	NA	NA	NA	1	1	1	0	3	5.86961	-1.74059	2.18318	-1.98217	6.52436	-0.433946	NA	NA	4.3682e-09	0.081755	0.0290223	0.0474597	6.82929e-11	0.664327	NA	NA	2.61713e-06	0.261786	0.542001	0.304953	1.97065e-07	0.8875	NA	NA
ADAM15	5.6976e-07	0.000128831	5.0012	Brain_Substantia_nigra	1.58024e-05	0.00554935	4.3172	Adipose_Visceral_Omentum	1.40672e-08	6.35858e-06	5.67257	NA	NA	NA	1	1	1	0	3	5.86961	-1.74059	2.18318	-1.98217	6.31554	-0.217074	NA	NA	4.3682e-09	0.081755	0.0290223	0.0474597	2.69212e-10	0.828151	NA	NA	2.61713e-06	0.261786	0.542001	0.304953	4.51281e-07	0.949706	NA	NA
ADAM15	5.6976e-07	0.000128831	5.0012	Brain_Substantia_nigra	1.58024e-05	0.00554935	4.3172	Adrenal_Gland	5.21767e-09	3.49431e-06	5.84008	NA	NA	NA	1	1	1	0	3	5.86961	-1.74059	2.18318	-1.98217	6.47466	-0.251985	NA	NA	4.3682e-09	0.081755	0.0290223	0.0474597	9.50279e-11	0.801053	NA	NA	2.61713e-06	0.261786	0.542001	0.304953	2.77139e-07	0.937725	NA	NA
ADAM15	5.6976e-07	0.000128831	5.0012	Brain_Substantia_nigra	1.58024e-05	0.00554935	4.3172	Artery_Aorta	1.58024e-05	0.00409013	4.3172	NA	NA	NA	1	1	1	0	3	5.86961	-1.74059	2.18318	-1.98217	3.79644	-0.18925	NA	NA	4.3682e-09	0.081755	0.0290223	0.0474597	0.00014679	0.849897	NA	NA	2.61713e-06	0.261786	0.542001	0.304953	0.0315488	0.954905	NA	NA
ADAM15	5.6976e-07	0.000128831	5.0012	Brain_Substantia_nigra	1.58024e-05	0.00554935	4.3172	Artery_Coronary	1.58024e-05	0.00368718	4.3172	NA	NA	NA	1	1	1	0	3	5.86961	-1.74059	2.18318	-1.98217	3.79644	-0.195243	NA	NA	4.3682e-09	0.081755	0.0290223	0.0474597	0.00014679	0.845202	NA	NA	2.61713e-06	0.261786	0.542001	0.304953	0.0290564	0.954551	NA	NA
ADAM15	5.6976e-07	0.000128831	5.0012	Brain_Substantia_nigra	1.58024e-05	0.00554935	4.3172	Artery_Tibial	2.3273e-07	0.000100229	5.17109	NA	NA	NA	1	1	1	0	3	5.86961	-1.74059	2.18318	-1.98217	6.00881	-0.0283932	NA	NA	4.3682e-09	0.081755	0.0290223	0.0474597	1.86887e-09	0.977349	NA	NA	2.61713e-06	0.261786	0.542001	0.304953	4.71689e-06	0.992532	NA	NA
ADAM15	5.6976e-07	0.000128831	5.0012	Brain_Substantia_nigra	1.58024e-05	0.00554935	4.3172	Brain_Amygdala	1.67629e-06	0.000701002	4.78898	NA	NA	NA	1	1	1	0	3	5.86961	-1.74059	2.18318	-1.98217	5.70478	-0.0323633	NA	NA	4.3682e-09	0.081755	0.0290223	0.0474597	1.16495e-08	0.974182	NA	NA	2.61713e-06	0.261786	0.542001	0.304953	1.7123e-05	0.994841	NA	NA
ADAM15	5.6976e-07	0.000128831	5.0012	Brain_Substantia_nigra	1.58024e-05	0.00554935	4.3172	Brain_Anterior_cingulate_cortex_BA24	1.18283e-05	0.00387198	4.38073	NA	NA	NA	1	1	1	0	3	5.86961	-1.74059	2.18318	-1.98217	2.14844	-1.82613	NA	NA	4.3682e-09	0.081755	0.0290223	0.0474597	0.0316786	0.0678312	NA	NA	2.61713e-06	0.261786	0.542001	0.304953	0.515476	0.362332	NA	NA
ADAM15	5.6976e-07	0.000128831	5.0012	Brain_Substantia_nigra	1.58024e-05	0.00554935	4.3172	Brain_Caudate_basal_ganglia	1.97223e-09	1.21317e-06	6.00008	NA	NA	NA	1	1	1	0	3	5.86961	-1.74059	2.18318	-1.98217	6.45943	-0.536978	NA	NA	4.3682e-09	0.081755	0.0290223	0.0474597	1.05101e-10	0.591283	NA	NA	2.61713e-06	0.261786	0.542001	0.304953	3.03872e-07	0.864569	NA	NA
ADAM15	5.6976e-07	0.000128831	5.0012	Brain_Substantia_nigra	1.58024e-05	0.00554935	4.3172	Brain_Cerebellar_Hemisphere	3.06114e-09	1.65858e-06	5.92829	NA	NA	NA	1	1	1	0	3	5.86961	-1.74059	2.18318	-1.98217	6.14347	-1.00722	NA	NA	4.3682e-09	0.081755	0.0290223	0.0474597	8.07367e-10	0.31383	NA	NA	2.61713e-06	0.261786	0.542001	0.304953	1.82407e-06	0.681102	NA	NA
ADAM15	5.6976e-07	0.000128831	5.0012	Brain_Substantia_nigra	1.58024e-05	0.00554935	4.3172	Brain_Cerebellum	1.67629e-06	0.000521157	4.78898	NA	NA	NA	1	1	1	0	3	5.86961	-1.74059	2.18318	-1.98217	5.70478	0.552549	NA	NA	4.3682e-09	0.081755	0.0290223	0.0474597	1.16495e-08	0.580572	NA	NA	2.61713e-06	0.261786	0.542001	0.304953	2.2367e-05	0.846928	NA	NA
ADAM15	5.6976e-07	0.000128831	5.0012	Brain_Substantia_nigra	1.58024e-05	0.00554935	4.3172	Brain_Cortex	1.67629e-06	0.000614664	4.78898	NA	NA	NA	1	1	1	0	3	5.86961	-1.74059	2.18318	-1.98217	5.07179	0.552549	NA	NA	4.3682e-09	0.081755	0.0290223	0.0474597	3.94083e-07	0.580572	NA	NA	2.61713e-06	0.261786	0.542001	0.304953	0.000440584	0.850885	NA	NA
ADAM15	5.6976e-07	0.000128831	5.0012	Brain_Substantia_nigra	1.58024e-05	0.00554935	4.3172	Brain_Frontal_Cortex_BA9	3.18423e-09	1.76599e-06	5.92181	NA	NA	NA	1	1	1	0	3	5.86961	-1.74059	2.18318	-1.98217	6.44229	-0.434959	NA	NA	4.3682e-09	0.081755	0.0290223	0.0474597	1.17682e-10	0.663592	NA	NA	2.61713e-06	0.261786	0.542001	0.304953	4.43044e-07	0.895059	NA	NA
ADAM15	5.6976e-07	0.000128831	5.0012	Brain_Substantia_nigra	1.58024e-05	0.00554935	4.3172	Brain_Hippocampus	1.67629e-06	0.000775704	4.78898	NA	NA	NA	1	1	1	0	3	5.86961	-1.74059	2.18318	-1.98217	5.70478	0.24798	NA	NA	4.3682e-09	0.081755	0.0290223	0.0474597	1.16495e-08	0.80415	NA	NA	2.61713e-06	0.261786	0.542001	0.304953	2.51792e-05	0.94305	NA	NA
ADAM15	5.6976e-07	0.000128831	5.0012	Brain_Substantia_nigra	1.58024e-05	0.00554935	4.3172	Brain_Hypothalamus	1.67629e-06	0.000664076	4.78898	NA	NA	NA	1	1	1	0	3	5.86961	-1.74059	2.18318	-1.98217	5.70478	0.114241	NA	NA	4.3682e-09	0.081755	0.0290223	0.0474597	1.16495e-08	0.909046	NA	NA	2.61713e-06	0.261786	0.542001	0.304953	2.14673e-05	0.977983	NA	NA
ADAM15	5.6976e-07	0.000128831	5.0012	Brain_Substantia_nigra	1.58024e-05	0.00554935	4.3172	Brain_Nucleus_accumbens_basal_ganglia	1.67629e-06	0.000562384	4.78898	NA	NA	NA	1	1	1	0	3	5.86961	-1.74059	2.18318	-1.98217	5.70478	0.552549	NA	NA	4.3682e-09	0.081755	0.0290223	0.0474597	1.16495e-08	0.580572	NA	NA	2.61713e-06	0.261786	0.542001	0.304953	2.01583e-05	0.854725	NA	NA
ADAM15	5.6976e-07	0.000128831	5.0012	Brain_Substantia_nigra	1.58024e-05	0.00554935	4.3172	Brain_Putamen_basal_ganglia	1.67629e-06	0.000660956	4.78898	NA	NA	NA	1	1	1	0	3	5.86961	-1.74059	2.18318	-1.98217	5.64562	0.552549	NA	NA	4.3682e-09	0.081755	0.0290223	0.0474597	1.64583e-08	0.580572	NA	NA	2.61713e-06	0.261786	0.542001	0.304953	2.47895e-05	0.858791	NA	NA
ADAM15	5.6976e-07	0.000128831	5.0012	Brain_Substantia_nigra	1.58024e-05	0.00554935	4.3172	Brain_Spinal_cord_cervical_c-1	1.67629e-06	0.000571052	4.78898	NA	NA	NA	1	1	1	0	3	5.86961	-1.74059	2.18318	-1.98217	5.70478	0.552549	NA	NA	4.3682e-09	0.081755	0.0290223	0.0474597	1.16495e-08	0.580572	NA	NA	2.61713e-06	0.261786	0.542001	0.304953	1.76381e-05	0.858143	NA	NA
ADAM15	5.6976e-07	0.000128831	5.0012	Brain_Substantia_nigra	1.58024e-05	0.00554935	4.3172	Brain_Substantia_nigra	1.67629e-06	0.000607237	4.78898	NA	NA	NA	1	1	1	0	3	5.86961	-1.74059	2.18318	-1.98217	5.70478	0.0673592	NA	NA	4.3682e-09	0.081755	0.0290223	0.0474597	1.16495e-08	0.946296	NA	NA	2.61713e-06	0.261786	0.542001	0.304953	1.43615e-05	0.985173	NA	NA
ADAM15	5.6976e-07	0.000128831	5.0012	Brain_Substantia_nigra	1.58024e-05	0.00554935	4.3172	Breast_Mammary_Tissue	4.03339e-09	2.34576e-06	5.88282	NA	NA	NA	1	1	1	0	3	5.86961	-1.74059	2.18318	-1.98217	6.15681	-0.681347	NA	NA	4.3682e-09	0.081755	0.0290223	0.0474597	7.42271e-10	0.495652	NA	NA	2.61713e-06	0.261786	0.542001	0.304953	1.06014e-06	0.811875	NA	NA
ADAM15	5.6976e-07	0.000128831	5.0012	Brain_Substantia_nigra	1.58024e-05	0.00554935	4.3172	Cells_Cultured_fibroblasts	5.23352e-06	0.00157502	-4.5552	NA	NA	NA	1	1	1	0	3	5.86961	-1.74059	2.18318	-1.98217	-4.61977	0.589308	NA	NA	4.3682e-09	0.081755	0.0290223	0.0474597	3.8417e-06	0.555655	NA	NA	2.61713e-06	0.261786	0.542001	0.304953	0.00347243	0.839918	NA	NA
ADAM15	5.6976e-07	0.000128831	5.0012	Brain_Substantia_nigra	1.58024e-05	0.00554935	4.3172	Cells_EBV-transformed_lymphocytes	5.91742e-06	0.00161569	-4.52932	NA	NA	NA	1	1	1	0	3	5.86961	-1.74059	2.18318	-1.98217	-4.25599	1.5802	NA	NA	4.3682e-09	0.081755	0.0290223	0.0474597	2.08129e-05	0.114061	NA	NA	2.61713e-06	0.261786	0.542001	0.304953	0.0075741	0.4249	NA	NA
ADAM15	5.6976e-07	0.000128831	5.0012	Brain_Substantia_nigra	1.58024e-05	0.00554935	4.3172	Colon_Sigmoid	5.44933e-09	3.04695e-06	5.83284	NA	NA	NA	1	1	1	0	3	5.86961	-1.74059	2.18318	-1.98217	6.44426	-0.262612	NA	NA	4.3682e-09	0.081755	0.0290223	0.0474597	1.16168e-10	0.792849	NA	NA	2.61713e-06	0.261786	0.542001	0.304953	3.69771e-07	0.936527	NA	NA
ADAM15	5.6976e-07	0.000128831	5.0012	Brain_Substantia_nigra	1.58024e-05	0.00554935	4.3172	Colon_Transverse	1.67629e-06	0.000572279	4.78898	NA	NA	NA	1	1	1	0	3	5.86961	-1.74059	2.18318	-1.98217	5.70478	0.137011	NA	NA	4.3682e-09	0.081755	0.0290223	0.0474597	1.16495e-08	0.891022	NA	NA	2.61713e-06	0.261786	0.542001	0.304953	1.53382e-05	0.968723	NA	NA
ADAM15	5.6976e-07	0.000128831	5.0012	Brain_Substantia_nigra	1.58024e-05	0.00554935	4.3172	Esophagus_Gastroesophageal_Junction	6.19981e-06	0.00172645	-4.51946	NA	NA	NA	1	1	1	0	3	5.86961	-1.74059	2.18318	-1.98217	-3.9184	2.17828	NA	NA	4.3682e-09	0.081755	0.0290223	0.0474597	8.91397e-05	0.0293848	NA	NA	2.61713e-06	0.261786	0.542001	0.304953	0.0220999	0.221438	NA	NA
ADAM15	5.6976e-07	0.000128831	5.0012	Brain_Substantia_nigra	1.58024e-05	0.00554935	4.3172	Esophagus_Mucosa	3.60385e-09	2.01571e-06	5.90142	NA	NA	NA	1	1	1	0	3	5.86961	-1.74059	2.18318	-1.98217	6.11731	-0.903662	NA	NA	4.3682e-09	0.081755	0.0290223	0.0474597	9.5171e-10	0.366174	NA	NA	2.61713e-06	0.261786	0.542001	0.304953	1.08554e-06	0.722849	NA	NA
ADAM15	5.6976e-07	0.000128831	5.0012	Brain_Substantia_nigra	1.58024e-05	0.00554935	4.3172	Esophagus_Muscularis	7.10642e-09	3.74557e-06	5.78839	NA	NA	NA	1	1	1	0	3	5.86961	-1.74059	2.18318	-1.98217	6.40542	-0.252017	NA	NA	4.3682e-09	0.081755	0.0290223	0.0474597	1.49955e-10	0.801028	NA	NA	2.61713e-06	0.261786	0.542001	0.304953	4.41591e-07	0.939338	NA	NA
ADAM15	5.6976e-07	0.000128831	5.0012	Brain_Substantia_nigra	1.58024e-05	0.00554935	4.3172	Heart_Atrial_Appendage	4.64494e-08	2.35782e-05	5.46439	NA	NA	NA	1	1	1	0	3	5.86961	-1.74059	2.18318	-1.98217	6.17419	-0.150754	NA	NA	4.3682e-09	0.081755	0.0290223	0.0474597	6.65051e-10	0.88017	NA	NA	2.61713e-06	0.261786	0.542001	0.304953	1.28874e-06	0.968037	NA	NA
ADAM15	5.6976e-07	0.000128831	5.0012	Brain_Substantia_nigra	1.58024e-05	0.00554935	4.3172	Heart_Left_Ventricle	2.92778e-06	0.00089521	-4.67582	NA	NA	NA	1	1	1	0	3	5.86961	-1.74059	2.18318	-1.98217	-4.51752	1.40535	NA	NA	4.3682e-09	0.081755	0.0290223	0.0474597	6.25695e-06	0.159917	NA	NA	2.61713e-06	0.261786	0.542001	0.304953	0.00374246	0.526739	NA	NA
ADAM15	5.6976e-07	0.000128831	5.0012	Brain_Substantia_nigra	1.58024e-05	0.00554935	4.3172	Kidney_Cortex	2.93646e-07	0.000139926	-5.12748	NA	NA	NA	1	1	1	0	3	5.86961	-1.74059	2.18318	-1.98217	-5.14471	1.19298	NA	NA	4.3682e-09	0.081755	0.0290223	0.0474597	2.67936e-07	0.232875	NA	NA	2.61713e-06	0.261786	0.542001	0.304953	0.000264664	0.623289	NA	NA
ADAM15	5.6976e-07	0.000128831	5.0012	Brain_Substantia_nigra	1.58024e-05	0.00554935	4.3172	Liver	1.35024e-06	0.000477019	-4.83221	NA	NA	NA	1	1	1	0	3	5.86961	-1.74059	2.18318	-1.98217	-4.8259	1.16542	NA	NA	4.3682e-09	0.081755	0.0290223	0.0474597	1.3937e-06	0.24385	NA	NA	2.61713e-06	0.261786	0.542001	0.304953	0.00108151	0.627278	NA	NA
ADAM15	5.6976e-07	0.000128831	5.0012	Brain_Substantia_nigra	1.58024e-05	0.00554935	4.3172	Lung	8.24837e-06	0.00193193	-4.45863	NA	NA	NA	1	1	1	0	3	5.86961	-1.74059	2.18318	-1.98217	-4.63118	0.40311	NA	NA	4.3682e-09	0.081755	0.0290223	0.0474597	3.63594e-06	0.686868	NA	NA	2.61713e-06	0.261786	0.542001	0.304953	0.00154657	0.896848	NA	NA
ADAM15	5.6976e-07	0.000128831	5.0012	Brain_Substantia_nigra	1.58024e-05	0.00554935	4.3172	Minor_Salivary_Gland	1.67629e-06	0.00056078	4.78898	NA	NA	NA	1	1	1	0	3	5.86961	-1.74059	2.18318	-1.98217	5.70478	0.0826132	NA	NA	4.3682e-09	0.081755	0.0290223	0.0474597	1.16495e-08	0.934159	NA	NA	2.61713e-06	0.261786	0.542001	0.304953	1.44226e-05	0.982483	NA	NA
ADAM15	5.6976e-07	0.000128831	5.0012	Brain_Substantia_nigra	1.58024e-05	0.00554935	4.3172	Muscle_Skeletal	2.2953e-06	0.000748446	-4.72552	NA	NA	NA	1	1	1	0	3	5.86961	-1.74059	2.18318	-1.98217	-4.5497	1.45019	NA	NA	4.3682e-09	0.081755	0.0290223	0.0474597	5.37229e-06	0.147007	NA	NA	2.61713e-06	0.261786	0.542001	0.304953	0.00345922	0.496075	NA	NA
ADAM15	5.6976e-07	0.000128831	5.0012	Brain_Substantia_nigra	1.58024e-05	0.00554935	4.3172	Nerve_Tibial	6.76695e-09	3.56649e-06	5.79661	NA	NA	NA	1	1	1	0	3	5.86961	-1.74059	2.18318	-1.98217	6.38412	-0.284251	NA	NA	4.3682e-09	0.081755	0.0290223	0.0474597	1.72381e-10	0.776218	NA	NA	2.61713e-06	0.261786	0.542001	0.304953	4.64288e-07	0.930331	NA	NA
ADAM15	5.6976e-07	0.000128831	5.0012	Brain_Substantia_nigra	1.58024e-05	0.00554935	4.3172	Ovary	5.10468e-06	0.00149371	4.56044	NA	NA	NA	1	1	1	0	3	5.86961	-1.74059	2.18318	-1.98217	5.51899	0.0837388	NA	NA	4.3682e-09	0.081755	0.0290223	0.0474597	3.40963e-08	0.933264	NA	NA	2.61713e-06	0.261786	0.542001	0.304953	6.11479e-05	0.980011	NA	NA
ADAM15	5.6976e-07	0.000128831	5.0012	Brain_Substantia_nigra	1.58024e-05	0.00554935	4.3172	Pancreas	1.67629e-06	0.000675869	4.78898	NA	NA	NA	1	1	1	0	3	5.86961	-1.74059	2.18318	-1.98217	5.70478	0.132715	NA	NA	4.3682e-09	0.081755	0.0290223	0.0474597	1.16495e-08	0.894419	NA	NA	2.61713e-06	0.261786	0.542001	0.304953	2.18464e-05	0.969007	NA	NA
ADAM15	5.6976e-07	0.000128831	5.0012	Brain_Substantia_nigra	1.58024e-05	0.00554935	4.3172	Pituitary	1.33264e-06	0.000467201	-4.83482	NA	NA	NA	1	1	1	0	3	5.86961	-1.74059	2.18318	-1.98217	-4.80263	1.21417	NA	NA	4.3682e-09	0.081755	0.0290223	0.0474597	1.56597e-06	0.224682	NA	NA	2.61713e-06	0.261786	0.542001	0.304953	0.00117761	0.60855	NA	NA
ADAM15	5.6976e-07	0.000128831	5.0012	Brain_Substantia_nigra	1.58024e-05	0.00554935	4.3172	Prostate	3.31998e-09	1.99901e-06	5.91494	NA	NA	NA	1	1	1	0	3	5.86961	-1.74059	2.18318	-1.98217	6.46766	-0.350707	NA	NA	4.3682e-09	0.081755	0.0290223	0.0474597	9.953e-11	0.725808	NA	NA	2.61713e-06	0.261786	0.542001	0.304953	2.97517e-07	0.917153	NA	NA
ADAM15	5.6976e-07	0.000128831	5.0012	Brain_Substantia_nigra	1.58024e-05	0.00554935	4.3172	Skin_Not_Sun_Exposed_Suprapubic	4.22805e-09	2.45988e-06	5.87501	NA	NA	NA	1	1	1	0	3	5.86961	-1.74059	2.18318	-1.98217	6.03333	-0.578183	NA	NA	4.3682e-09	0.081755	0.0290223	0.0474597	1.60618e-09	0.563141	NA	NA	2.61713e-06	0.261786	0.542001	0.304953	2.36814e-06	0.845786	NA	NA
ADAM15	5.6976e-07	0.000128831	5.0012	Brain_Substantia_nigra	1.58024e-05	0.00554935	4.3172	Skin_Sun_Exposed_Lower_leg	2.7246e-09	1.57078e-06	5.94738	NA	NA	NA	1	1	1	0	3	5.86961	-1.74059	2.18318	-1.98217	6.09441	-1.15921	NA	NA	4.3682e-09	0.081755	0.0290223	0.0474597	1.0984e-09	0.246369	NA	NA	2.61713e-06	0.261786	0.542001	0.304953	1.27873e-06	0.621954	NA	NA
ADAM15	5.6976e-07	0.000128831	5.0012	Brain_Substantia_nigra	1.58024e-05	0.00554935	4.3172	Small_Intestine_Terminal_Ileum	1.67629e-06	0.000544441	4.78898	NA	NA	NA	1	1	1	0	3	5.86961	-1.74059	2.18318	-1.98217	5.70478	0.552549	NA	NA	4.3682e-09	0.081755	0.0290223	0.0474597	1.16495e-08	0.580572	NA	NA	2.61713e-06	0.261786	0.542001	0.304953	1.58806e-05	0.856511	NA	NA
ADAM15	5.6976e-07	0.000128831	5.0012	Brain_Substantia_nigra	1.58024e-05	0.00554935	4.3172	Spleen	1.67629e-06	0.000562669	4.78898	NA	NA	NA	1	1	1	0	3	5.86961	-1.74059	2.18318	-1.98217	5.70478	0.385178	NA	NA	4.3682e-09	0.081755	0.0290223	0.0474597	1.16495e-08	0.700106	NA	NA	2.61713e-06	0.261786	0.542001	0.304953	2.16975e-05	0.901797	NA	NA
ADAM15	5.6976e-07	0.000128831	5.0012	Brain_Substantia_nigra	1.58024e-05	0.00554935	4.3172	Stomach	3.39629e-06	0.00103663	4.64527	NA	NA	NA	1	1	1	0	3	5.86961	-1.74059	2.18318	-1.98217	5.58405	0.157956	NA	NA	4.3682e-09	0.081755	0.0290223	0.0474597	2.34976e-08	0.874492	NA	NA	2.61713e-06	0.261786	0.542001	0.304953	3.22186e-05	0.961443	NA	NA
ADAM15	5.6976e-07	0.000128831	5.0012	Brain_Substantia_nigra	1.58024e-05	0.00554935	4.3172	Testis	1.06917e-09	9.77654e-07	6.09873	NA	NA	NA	1	1	1	0	3	5.86961	-1.74059	2.18318	-1.98217	6.53344	-0.567063	NA	NA	4.3682e-09	0.081755	0.0290223	0.0474597	6.42756e-11	0.570671	NA	NA	2.61713e-06	0.261786	0.542001	0.304953	3.21359e-07	0.855067	NA	NA
ADAM15	5.6976e-07	0.000128831	5.0012	Brain_Substantia_nigra	1.58024e-05	0.00554935	4.3172	Thyroid	3.32015e-09	1.94285e-06	5.91493	NA	NA	NA	1	1	1	0	3	5.86961	-1.74059	2.18318	-1.98217	6.41662	-0.396167	NA	NA	4.3682e-09	0.081755	0.0290223	0.0474597	1.39333e-10	0.691982	NA	NA	2.61713e-06	0.261786	0.542001	0.304953	2.67702e-07	0.900968	NA	NA
ADAM15	5.6976e-07	0.000128831	5.0012	Brain_Substantia_nigra	1.58024e-05	0.00554935	4.3172	Uterus	1.67629e-06	0.000523886	4.78898	NA	NA	NA	1	1	1	0	3	5.86961	-1.74059	2.18318	-1.98217	5.70478	0.0083265	NA	NA	4.3682e-09	0.081755	0.0290223	0.0474597	1.16495e-08	0.993356	NA	NA	2.61713e-06	0.261786	0.542001	0.304953	2.24653e-05	0.998623	NA	NA
ADAM15	5.6976e-07	0.000128831	5.0012	Brain_Substantia_nigra	1.58024e-05	0.00554935	4.3172	Vagina	6.27774e-09	4.16536e-06	5.80919	NA	NA	NA	1	1	1	0	3	5.86961	-1.74059	2.18318	-1.98217	6.29777	-0.433333	NA	NA	4.3682e-09	0.081755	0.0290223	0.0474597	3.01951e-10	0.664773	NA	NA	2.61713e-06	0.261786	0.542001	0.304953	1.0897e-06	0.893931	NA	NA
ADAM15	5.6976e-07	0.000128831	5.0012	Brain_Substantia_nigra	1.58024e-05	0.00554935	4.3172	Whole_Blood	3.31595e-09	1.85211e-06	5.91514	NA	NA	NA	1	1	1	0	3	5.86961	-1.74059	2.18318	-1.98217	6.0699	-1.12947	NA	NA	4.3682e-09	0.081755	0.0290223	0.0474597	1.27993e-09	0.258698	NA	NA	2.61713e-06	0.261786	0.542001	0.304953	1.47252e-06	0.619157	NA	NA
ADAM15	5.6976e-07	0.000128831	5.0012	Brain_Substantia_nigra	1.58024e-05	0.00554935	4.3172	smultixcan	1.66016e-08	9.62406e-06	4.64891	NA	NA	NA	1	1	1	0	3	5.86961	-1.74059	2.18318	-1.98217	4.85396	-0.451338	NA	NA	4.3682e-09	0.081755	0.0290223	0.0474597	1.39199e-09	0.144035	NA	NA	2.61713e-06	0.261786	0.542001	0.304953	2.12775e-06	0.475989	NA	NA
ADAM15	5.6976e-07	0.000128831	5.0012	Breast_Mammary_Tissue	2.32983e-05	0.00590225	4.23068	Adipose_Subcutaneous	1.49071e-09	8.72491e-07	6.04537	NA	NA	NA	1	1	1	0	3	5.86961	-1.74059	3.72141	-1.93929	6.52436	-0.433946	NA	NA	4.3682e-09	0.081755	0.00019811	0.0524657	6.82929e-11	0.664327	NA	NA	2.61713e-06	0.261786	0.0524826	0.320936	1.97065e-07	0.8875	NA	NA
ADAM15	5.6976e-07	0.000128831	5.0012	Breast_Mammary_Tissue	2.32983e-05	0.00590225	4.23068	Adipose_Visceral_Omentum	1.40672e-08	6.35858e-06	5.67257	NA	NA	NA	1	1	1	0	3	5.86961	-1.74059	3.72141	-1.93929	6.31554	-0.217074	NA	NA	4.3682e-09	0.081755	0.00019811	0.0524657	2.69212e-10	0.828151	NA	NA	2.61713e-06	0.261786	0.0524826	0.320936	4.51281e-07	0.949706	NA	NA
ADAM15	5.6976e-07	0.000128831	5.0012	Breast_Mammary_Tissue	2.32983e-05	0.00590225	4.23068	Adrenal_Gland	5.21767e-09	3.49431e-06	5.84008	NA	NA	NA	1	1	1	0	3	5.86961	-1.74059	3.72141	-1.93929	6.47466	-0.251985	NA	NA	4.3682e-09	0.081755	0.00019811	0.0524657	9.50279e-11	0.801053	NA	NA	2.61713e-06	0.261786	0.0524826	0.320936	2.77139e-07	0.937725	NA	NA
ADAM15	5.6976e-07	0.000128831	5.0012	Breast_Mammary_Tissue	2.32983e-05	0.00590225	4.23068	Artery_Aorta	1.58024e-05	0.00409013	4.3172	NA	NA	NA	1	1	1	0	3	5.86961	-1.74059	3.72141	-1.93929	3.79644	-0.18925	NA	NA	4.3682e-09	0.081755	0.00019811	0.0524657	0.00014679	0.849897	NA	NA	2.61713e-06	0.261786	0.0524826	0.320936	0.0315488	0.954905	NA	NA
ADAM15	5.6976e-07	0.000128831	5.0012	Breast_Mammary_Tissue	2.32983e-05	0.00590225	4.23068	Artery_Coronary	1.58024e-05	0.00368718	4.3172	NA	NA	NA	1	1	1	0	3	5.86961	-1.74059	3.72141	-1.93929	3.79644	-0.195243	NA	NA	4.3682e-09	0.081755	0.00019811	0.0524657	0.00014679	0.845202	NA	NA	2.61713e-06	0.261786	0.0524826	0.320936	0.0290564	0.954551	NA	NA
ADAM15	5.6976e-07	0.000128831	5.0012	Breast_Mammary_Tissue	2.32983e-05	0.00590225	4.23068	Artery_Tibial	2.3273e-07	0.000100229	5.17109	NA	NA	NA	1	1	1	0	3	5.86961	-1.74059	3.72141	-1.93929	6.00881	-0.0283932	NA	NA	4.3682e-09	0.081755	0.00019811	0.0524657	1.86887e-09	0.977349	NA	NA	2.61713e-06	0.261786	0.0524826	0.320936	4.71689e-06	0.992532	NA	NA
ADAM15	5.6976e-07	0.000128831	5.0012	Breast_Mammary_Tissue	2.32983e-05	0.00590225	4.23068	Brain_Amygdala	1.67629e-06	0.000701002	4.78898	NA	NA	NA	1	1	1	0	3	5.86961	-1.74059	3.72141	-1.93929	5.70478	-0.0323633	NA	NA	4.3682e-09	0.081755	0.00019811	0.0524657	1.16495e-08	0.974182	NA	NA	2.61713e-06	0.261786	0.0524826	0.320936	1.7123e-05	0.994841	NA	NA
ADAM15	5.6976e-07	0.000128831	5.0012	Breast_Mammary_Tissue	2.32983e-05	0.00590225	4.23068	Brain_Anterior_cingulate_cortex_BA24	1.18283e-05	0.00387198	4.38073	NA	NA	NA	1	1	1	0	3	5.86961	-1.74059	3.72141	-1.93929	2.14844	-1.82613	NA	NA	4.3682e-09	0.081755	0.00019811	0.0524657	0.0316786	0.0678312	NA	NA	2.61713e-06	0.261786	0.0524826	0.320936	0.515476	0.362332	NA	NA
ADAM15	5.6976e-07	0.000128831	5.0012	Breast_Mammary_Tissue	2.32983e-05	0.00590225	4.23068	Brain_Caudate_basal_ganglia	1.97223e-09	1.21317e-06	6.00008	NA	NA	NA	1	1	1	0	3	5.86961	-1.74059	3.72141	-1.93929	6.45943	-0.536978	NA	NA	4.3682e-09	0.081755	0.00019811	0.0524657	1.05101e-10	0.591283	NA	NA	2.61713e-06	0.261786	0.0524826	0.320936	3.03872e-07	0.864569	NA	NA
ADAM15	5.6976e-07	0.000128831	5.0012	Breast_Mammary_Tissue	2.32983e-05	0.00590225	4.23068	Brain_Cerebellar_Hemisphere	3.06114e-09	1.65858e-06	5.92829	NA	NA	NA	1	1	1	0	3	5.86961	-1.74059	3.72141	-1.93929	6.14347	-1.00722	NA	NA	4.3682e-09	0.081755	0.00019811	0.0524657	8.07367e-10	0.31383	NA	NA	2.61713e-06	0.261786	0.0524826	0.320936	1.82407e-06	0.681102	NA	NA
ADAM15	5.6976e-07	0.000128831	5.0012	Breast_Mammary_Tissue	2.32983e-05	0.00590225	4.23068	Brain_Cerebellum	1.67629e-06	0.000521157	4.78898	NA	NA	NA	1	1	1	0	3	5.86961	-1.74059	3.72141	-1.93929	5.70478	0.552549	NA	NA	4.3682e-09	0.081755	0.00019811	0.0524657	1.16495e-08	0.580572	NA	NA	2.61713e-06	0.261786	0.0524826	0.320936	2.2367e-05	0.846928	NA	NA
ADAM15	5.6976e-07	0.000128831	5.0012	Breast_Mammary_Tissue	2.32983e-05	0.00590225	4.23068	Brain_Cortex	1.67629e-06	0.000614664	4.78898	NA	NA	NA	1	1	1	0	3	5.86961	-1.74059	3.72141	-1.93929	5.07179	0.552549	NA	NA	4.3682e-09	0.081755	0.00019811	0.0524657	3.94083e-07	0.580572	NA	NA	2.61713e-06	0.261786	0.0524826	0.320936	0.000440584	0.850885	NA	NA
ADAM15	5.6976e-07	0.000128831	5.0012	Breast_Mammary_Tissue	2.32983e-05	0.00590225	4.23068	Brain_Frontal_Cortex_BA9	3.18423e-09	1.76599e-06	5.92181	NA	NA	NA	1	1	1	0	3	5.86961	-1.74059	3.72141	-1.93929	6.44229	-0.434959	NA	NA	4.3682e-09	0.081755	0.00019811	0.0524657	1.17682e-10	0.663592	NA	NA	2.61713e-06	0.261786	0.0524826	0.320936	4.43044e-07	0.895059	NA	NA
ADAM15	5.6976e-07	0.000128831	5.0012	Breast_Mammary_Tissue	2.32983e-05	0.00590225	4.23068	Brain_Hippocampus	1.67629e-06	0.000775704	4.78898	NA	NA	NA	1	1	1	0	3	5.86961	-1.74059	3.72141	-1.93929	5.70478	0.24798	NA	NA	4.3682e-09	0.081755	0.00019811	0.0524657	1.16495e-08	0.80415	NA	NA	2.61713e-06	0.261786	0.0524826	0.320936	2.51792e-05	0.94305	NA	NA
ADAM15	5.6976e-07	0.000128831	5.0012	Breast_Mammary_Tissue	2.32983e-05	0.00590225	4.23068	Brain_Hypothalamus	1.67629e-06	0.000664076	4.78898	NA	NA	NA	1	1	1	0	3	5.86961	-1.74059	3.72141	-1.93929	5.70478	0.114241	NA	NA	4.3682e-09	0.081755	0.00019811	0.0524657	1.16495e-08	0.909046	NA	NA	2.61713e-06	0.261786	0.0524826	0.320936	2.14673e-05	0.977983	NA	NA
ADAM15	5.6976e-07	0.000128831	5.0012	Breast_Mammary_Tissue	2.32983e-05	0.00590225	4.23068	Brain_Nucleus_accumbens_basal_ganglia	1.67629e-06	0.000562384	4.78898	NA	NA	NA	1	1	1	0	3	5.86961	-1.74059	3.72141	-1.93929	5.70478	0.552549	NA	NA	4.3682e-09	0.081755	0.00019811	0.0524657	1.16495e-08	0.580572	NA	NA	2.61713e-06	0.261786	0.0524826	0.320936	2.01583e-05	0.854725	NA	NA
ADAM15	5.6976e-07	0.000128831	5.0012	Breast_Mammary_Tissue	2.32983e-05	0.00590225	4.23068	Brain_Putamen_basal_ganglia	1.67629e-06	0.000660956	4.78898	NA	NA	NA	1	1	1	0	3	5.86961	-1.74059	3.72141	-1.93929	5.64562	0.552549	NA	NA	4.3682e-09	0.081755	0.00019811	0.0524657	1.64583e-08	0.580572	NA	NA	2.61713e-06	0.261786	0.0524826	0.320936	2.47895e-05	0.858791	NA	NA
ADAM15	5.6976e-07	0.000128831	5.0012	Breast_Mammary_Tissue	2.32983e-05	0.00590225	4.23068	Brain_Spinal_cord_cervical_c-1	1.67629e-06	0.000571052	4.78898	NA	NA	NA	1	1	1	0	3	5.86961	-1.74059	3.72141	-1.93929	5.70478	0.552549	NA	NA	4.3682e-09	0.081755	0.00019811	0.0524657	1.16495e-08	0.580572	NA	NA	2.61713e-06	0.261786	0.0524826	0.320936	1.76381e-05	0.858143	NA	NA
ADAM15	5.6976e-07	0.000128831	5.0012	Breast_Mammary_Tissue	2.32983e-05	0.00590225	4.23068	Brain_Substantia_nigra	1.67629e-06	0.000607237	4.78898	NA	NA	NA	1	1	1	0	3	5.86961	-1.74059	3.72141	-1.93929	5.70478	0.0673592	NA	NA	4.3682e-09	0.081755	0.00019811	0.0524657	1.16495e-08	0.946296	NA	NA	2.61713e-06	0.261786	0.0524826	0.320936	1.43615e-05	0.985173	NA	NA
ADAM15	5.6976e-07	0.000128831	5.0012	Breast_Mammary_Tissue	2.32983e-05	0.00590225	4.23068	Breast_Mammary_Tissue	4.03339e-09	2.34576e-06	5.88282	NA	NA	NA	1	1	1	0	3	5.86961	-1.74059	3.72141	-1.93929	6.15681	-0.681347	NA	NA	4.3682e-09	0.081755	0.00019811	0.0524657	7.42271e-10	0.495652	NA	NA	2.61713e-06	0.261786	0.0524826	0.320936	1.06014e-06	0.811875	NA	NA
ADAM15	5.6976e-07	0.000128831	5.0012	Breast_Mammary_Tissue	2.32983e-05	0.00590225	4.23068	Cells_Cultured_fibroblasts	5.23352e-06	0.00157502	-4.5552	NA	NA	NA	1	1	1	0	3	5.86961	-1.74059	3.72141	-1.93929	-4.61977	0.589308	NA	NA	4.3682e-09	0.081755	0.00019811	0.0524657	3.8417e-06	0.555655	NA	NA	2.61713e-06	0.261786	0.0524826	0.320936	0.00347243	0.839918	NA	NA
ADAM15	5.6976e-07	0.000128831	5.0012	Breast_Mammary_Tissue	2.32983e-05	0.00590225	4.23068	Cells_EBV-transformed_lymphocytes	5.91742e-06	0.00161569	-4.52932	NA	NA	NA	1	1	1	0	3	5.86961	-1.74059	3.72141	-1.93929	-4.25599	1.5802	NA	NA	4.3682e-09	0.081755	0.00019811	0.0524657	2.08129e-05	0.114061	NA	NA	2.61713e-06	0.261786	0.0524826	0.320936	0.0075741	0.4249	NA	NA
ADAM15	5.6976e-07	0.000128831	5.0012	Breast_Mammary_Tissue	2.32983e-05	0.00590225	4.23068	Colon_Sigmoid	5.44933e-09	3.04695e-06	5.83284	NA	NA	NA	1	1	1	0	3	5.86961	-1.74059	3.72141	-1.93929	6.44426	-0.262612	NA	NA	4.3682e-09	0.081755	0.00019811	0.0524657	1.16168e-10	0.792849	NA	NA	2.61713e-06	0.261786	0.0524826	0.320936	3.69771e-07	0.936527	NA	NA
ADAM15	5.6976e-07	0.000128831	5.0012	Breast_Mammary_Tissue	2.32983e-05	0.00590225	4.23068	Colon_Transverse	1.67629e-06	0.000572279	4.78898	NA	NA	NA	1	1	1	0	3	5.86961	-1.74059	3.72141	-1.93929	5.70478	0.137011	NA	NA	4.3682e-09	0.081755	0.00019811	0.0524657	1.16495e-08	0.891022	NA	NA	2.61713e-06	0.261786	0.0524826	0.320936	1.53382e-05	0.968723	NA	NA
ADAM15	5.6976e-07	0.000128831	5.0012	Breast_Mammary_Tissue	2.32983e-05	0.00590225	4.23068	Esophagus_Gastroesophageal_Junction	6.19981e-06	0.00172645	-4.51946	NA	NA	NA	1	1	1	0	3	5.86961	-1.74059	3.72141	-1.93929	-3.9184	2.17828	NA	NA	4.3682e-09	0.081755	0.00019811	0.0524657	8.91397e-05	0.0293848	NA	NA	2.61713e-06	0.261786	0.0524826	0.320936	0.0220999	0.221438	NA	NA
ADAM15	5.6976e-07	0.000128831	5.0012	Breast_Mammary_Tissue	2.32983e-05	0.00590225	4.23068	Esophagus_Mucosa	3.60385e-09	2.01571e-06	5.90142	NA	NA	NA	1	1	1	0	3	5.86961	-1.74059	3.72141	-1.93929	6.11731	-0.903662	NA	NA	4.3682e-09	0.081755	0.00019811	0.0524657	9.5171e-10	0.366174	NA	NA	2.61713e-06	0.261786	0.0524826	0.320936	1.08554e-06	0.722849	NA	NA
ADAM15	5.6976e-07	0.000128831	5.0012	Breast_Mammary_Tissue	2.32983e-05	0.00590225	4.23068	Esophagus_Muscularis	7.10642e-09	3.74557e-06	5.78839	NA	NA	NA	1	1	1	0	3	5.86961	-1.74059	3.72141	-1.93929	6.40542	-0.252017	NA	NA	4.3682e-09	0.081755	0.00019811	0.0524657	1.49955e-10	0.801028	NA	NA	2.61713e-06	0.261786	0.0524826	0.320936	4.41591e-07	0.939338	NA	NA
ADAM15	5.6976e-07	0.000128831	5.0012	Breast_Mammary_Tissue	2.32983e-05	0.00590225	4.23068	Heart_Atrial_Appendage	4.64494e-08	2.35782e-05	5.46439	NA	NA	NA	1	1	1	0	3	5.86961	-1.74059	3.72141	-1.93929	6.17419	-0.150754	NA	NA	4.3682e-09	0.081755	0.00019811	0.0524657	6.65051e-10	0.88017	NA	NA	2.61713e-06	0.261786	0.0524826	0.320936	1.28874e-06	0.968037	NA	NA
ADAM15	5.6976e-07	0.000128831	5.0012	Breast_Mammary_Tissue	2.32983e-05	0.00590225	4.23068	Heart_Left_Ventricle	2.92778e-06	0.00089521	-4.67582	NA	NA	NA	1	1	1	0	3	5.86961	-1.74059	3.72141	-1.93929	-4.51752	1.40535	NA	NA	4.3682e-09	0.081755	0.00019811	0.0524657	6.25695e-06	0.159917	NA	NA	2.61713e-06	0.261786	0.0524826	0.320936	0.00374246	0.526739	NA	NA
ADAM15	5.6976e-07	0.000128831	5.0012	Breast_Mammary_Tissue	2.32983e-05	0.00590225	4.23068	Kidney_Cortex	2.93646e-07	0.000139926	-5.12748	NA	NA	NA	1	1	1	0	3	5.86961	-1.74059	3.72141	-1.93929	-5.14471	1.19298	NA	NA	4.3682e-09	0.081755	0.00019811	0.0524657	2.67936e-07	0.232875	NA	NA	2.61713e-06	0.261786	0.0524826	0.320936	0.000264664	0.623289	NA	NA
ADAM15	5.6976e-07	0.000128831	5.0012	Breast_Mammary_Tissue	2.32983e-05	0.00590225	4.23068	Liver	1.35024e-06	0.000477019	-4.83221	NA	NA	NA	1	1	1	0	3	5.86961	-1.74059	3.72141	-1.93929	-4.8259	1.16542	NA	NA	4.3682e-09	0.081755	0.00019811	0.0524657	1.3937e-06	0.24385	NA	NA	2.61713e-06	0.261786	0.0524826	0.320936	0.00108151	0.627278	NA	NA
ADAM15	5.6976e-07	0.000128831	5.0012	Breast_Mammary_Tissue	2.32983e-05	0.00590225	4.23068	Lung	8.24837e-06	0.00193193	-4.45863	NA	NA	NA	1	1	1	0	3	5.86961	-1.74059	3.72141	-1.93929	-4.63118	0.40311	NA	NA	4.3682e-09	0.081755	0.00019811	0.0524657	3.63594e-06	0.686868	NA	NA	2.61713e-06	0.261786	0.0524826	0.320936	0.00154657	0.896848	NA	NA
ADAM15	5.6976e-07	0.000128831	5.0012	Breast_Mammary_Tissue	2.32983e-05	0.00590225	4.23068	Minor_Salivary_Gland	1.67629e-06	0.00056078	4.78898	NA	NA	NA	1	1	1	0	3	5.86961	-1.74059	3.72141	-1.93929	5.70478	0.0826132	NA	NA	4.3682e-09	0.081755	0.00019811	0.0524657	1.16495e-08	0.934159	NA	NA	2.61713e-06	0.261786	0.0524826	0.320936	1.44226e-05	0.982483	NA	NA
ADAM15	5.6976e-07	0.000128831	5.0012	Breast_Mammary_Tissue	2.32983e-05	0.00590225	4.23068	Muscle_Skeletal	2.2953e-06	0.000748446	-4.72552	NA	NA	NA	1	1	1	0	3	5.86961	-1.74059	3.72141	-1.93929	-4.5497	1.45019	NA	NA	4.3682e-09	0.081755	0.00019811	0.0524657	5.37229e-06	0.147007	NA	NA	2.61713e-06	0.261786	0.0524826	0.320936	0.00345922	0.496075	NA	NA
ADAM15	5.6976e-07	0.000128831	5.0012	Breast_Mammary_Tissue	2.32983e-05	0.00590225	4.23068	Nerve_Tibial	6.76695e-09	3.56649e-06	5.79661	NA	NA	NA	1	1	1	0	3	5.86961	-1.74059	3.72141	-1.93929	6.38412	-0.284251	NA	NA	4.3682e-09	0.081755	0.00019811	0.0524657	1.72381e-10	0.776218	NA	NA	2.61713e-06	0.261786	0.0524826	0.320936	4.64288e-07	0.930331	NA	NA
ADAM15	5.6976e-07	0.000128831	5.0012	Breast_Mammary_Tissue	2.32983e-05	0.00590225	4.23068	Ovary	5.10468e-06	0.00149371	4.56044	NA	NA	NA	1	1	1	0	3	5.86961	-1.74059	3.72141	-1.93929	5.51899	0.0837388	NA	NA	4.3682e-09	0.081755	0.00019811	0.0524657	3.40963e-08	0.933264	NA	NA	2.61713e-06	0.261786	0.0524826	0.320936	6.11479e-05	0.980011	NA	NA
ADAM15	5.6976e-07	0.000128831	5.0012	Breast_Mammary_Tissue	2.32983e-05	0.00590225	4.23068	Pancreas	1.67629e-06	0.000675869	4.78898	NA	NA	NA	1	1	1	0	3	5.86961	-1.74059	3.72141	-1.93929	5.70478	0.132715	NA	NA	4.3682e-09	0.081755	0.00019811	0.0524657	1.16495e-08	0.894419	NA	NA	2.61713e-06	0.261786	0.0524826	0.320936	2.18464e-05	0.969007	NA	NA
ADAM15	5.6976e-07	0.000128831	5.0012	Breast_Mammary_Tissue	2.32983e-05	0.00590225	4.23068	Pituitary	1.33264e-06	0.000467201	-4.83482	NA	NA	NA	1	1	1	0	3	5.86961	-1.74059	3.72141	-1.93929	-4.80263	1.21417	NA	NA	4.3682e-09	0.081755	0.00019811	0.0524657	1.56597e-06	0.224682	NA	NA	2.61713e-06	0.261786	0.0524826	0.320936	0.00117761	0.60855	NA	NA
ADAM15	5.6976e-07	0.000128831	5.0012	Breast_Mammary_Tissue	2.32983e-05	0.00590225	4.23068	Prostate	3.31998e-09	1.99901e-06	5.91494	NA	NA	NA	1	1	1	0	3	5.86961	-1.74059	3.72141	-1.93929	6.46766	-0.350707	NA	NA	4.3682e-09	0.081755	0.00019811	0.0524657	9.953e-11	0.725808	NA	NA	2.61713e-06	0.261786	0.0524826	0.320936	2.97517e-07	0.917153	NA	NA
ADAM15	5.6976e-07	0.000128831	5.0012	Breast_Mammary_Tissue	2.32983e-05	0.00590225	4.23068	Skin_Not_Sun_Exposed_Suprapubic	4.22805e-09	2.45988e-06	5.87501	NA	NA	NA	1	1	1	0	3	5.86961	-1.74059	3.72141	-1.93929	6.03333	-0.578183	NA	NA	4.3682e-09	0.081755	0.00019811	0.0524657	1.60618e-09	0.563141	NA	NA	2.61713e-06	0.261786	0.0524826	0.320936	2.36814e-06	0.845786	NA	NA
ADAM15	5.6976e-07	0.000128831	5.0012	Breast_Mammary_Tissue	2.32983e-05	0.00590225	4.23068	Skin_Sun_Exposed_Lower_leg	2.7246e-09	1.57078e-06	5.94738	NA	NA	NA	1	1	1	0	3	5.86961	-1.74059	3.72141	-1.93929	6.09441	-1.15921	NA	NA	4.3682e-09	0.081755	0.00019811	0.0524657	1.0984e-09	0.246369	NA	NA	2.61713e-06	0.261786	0.0524826	0.320936	1.27873e-06	0.621954	NA	NA
ADAM15	5.6976e-07	0.000128831	5.0012	Breast_Mammary_Tissue	2.32983e-05	0.00590225	4.23068	Small_Intestine_Terminal_Ileum	1.67629e-06	0.000544441	4.78898	NA	NA	NA	1	1	1	0	3	5.86961	-1.74059	3.72141	-1.93929	5.70478	0.552549	NA	NA	4.3682e-09	0.081755	0.00019811	0.0524657	1.16495e-08	0.580572	NA	NA	2.61713e-06	0.261786	0.0524826	0.320936	1.58806e-05	0.856511	NA	NA
ADAM15	5.6976e-07	0.000128831	5.0012	Breast_Mammary_Tissue	2.32983e-05	0.00590225	4.23068	Spleen	1.67629e-06	0.000562669	4.78898	NA	NA	NA	1	1	1	0	3	5.86961	-1.74059	3.72141	-1.93929	5.70478	0.385178	NA	NA	4.3682e-09	0.081755	0.00019811	0.0524657	1.16495e-08	0.700106	NA	NA	2.61713e-06	0.261786	0.0524826	0.320936	2.16975e-05	0.901797	NA	NA
ADAM15	5.6976e-07	0.000128831	5.0012	Breast_Mammary_Tissue	2.32983e-05	0.00590225	4.23068	Stomach	3.39629e-06	0.00103663	4.64527	NA	NA	NA	1	1	1	0	3	5.86961	-1.74059	3.72141	-1.93929	5.58405	0.157956	NA	NA	4.3682e-09	0.081755	0.00019811	0.0524657	2.34976e-08	0.874492	NA	NA	2.61713e-06	0.261786	0.0524826	0.320936	3.22186e-05	0.961443	NA	NA
ADAM15	5.6976e-07	0.000128831	5.0012	Breast_Mammary_Tissue	2.32983e-05	0.00590225	4.23068	Testis	1.06917e-09	9.77654e-07	6.09873	NA	NA	NA	1	1	1	0	3	5.86961	-1.74059	3.72141	-1.93929	6.53344	-0.567063	NA	NA	4.3682e-09	0.081755	0.00019811	0.0524657	6.42756e-11	0.570671	NA	NA	2.61713e-06	0.261786	0.0524826	0.320936	3.21359e-07	0.855067	NA	NA
ADAM15	5.6976e-07	0.000128831	5.0012	Breast_Mammary_Tissue	2.32983e-05	0.00590225	4.23068	Thyroid	3.32015e-09	1.94285e-06	5.91493	NA	NA	NA	1	1	1	0	3	5.86961	-1.74059	3.72141	-1.93929	6.41662	-0.396167	NA	NA	4.3682e-09	0.081755	0.00019811	0.0524657	1.39333e-10	0.691982	NA	NA	2.61713e-06	0.261786	0.0524826	0.320936	2.67702e-07	0.900968	NA	NA
ADAM15	5.6976e-07	0.000128831	5.0012	Breast_Mammary_Tissue	2.32983e-05	0.00590225	4.23068	Uterus	1.67629e-06	0.000523886	4.78898	NA	NA	NA	1	1	1	0	3	5.86961	-1.74059	3.72141	-1.93929	5.70478	0.0083265	NA	NA	4.3682e-09	0.081755	0.00019811	0.0524657	1.16495e-08	0.993356	NA	NA	2.61713e-06	0.261786	0.0524826	0.320936	2.24653e-05	0.998623	NA	NA
ADAM15	5.6976e-07	0.000128831	5.0012	Breast_Mammary_Tissue	2.32983e-05	0.00590225	4.23068	Vagina	6.27774e-09	4.16536e-06	5.80919	NA	NA	NA	1	1	1	0	3	5.86961	-1.74059	3.72141	-1.93929	6.29777	-0.433333	NA	NA	4.3682e-09	0.081755	0.00019811	0.0524657	3.01951e-10	0.664773	NA	NA	2.61713e-06	0.261786	0.0524826	0.320936	1.0897e-06	0.893931	NA	NA
ADAM15	5.6976e-07	0.000128831	5.0012	Breast_Mammary_Tissue	2.32983e-05	0.00590225	4.23068	Whole_Blood	3.31595e-09	1.85211e-06	5.91514	NA	NA	NA	1	1	1	0	3	5.86961	-1.74059	3.72141	-1.93929	6.0699	-1.12947	NA	NA	4.3682e-09	0.081755	0.00019811	0.0524657	1.27993e-09	0.258698	NA	NA	2.61713e-06	0.261786	0.0524826	0.320936	1.47252e-06	0.619157	NA	NA
ADAM15	5.6976e-07	0.000128831	5.0012	Breast_Mammary_Tissue	2.32983e-05	0.00590225	4.23068	smultixcan	1.66016e-08	9.62406e-06	4.64891	NA	NA	NA	1	1	1	0	3	5.86961	-1.74059	3.72141	-1.93929	4.85396	-0.451338	NA	NA	4.3682e-09	0.081755	0.00019811	0.0524657	1.39199e-09	0.144035	NA	NA	2.61713e-06	0.261786	0.0524826	0.320936	2.12775e-06	0.475989	NA	NA
ADAM15	5.6976e-07	0.000128831	5.0012	Cells_Cultured_fibroblasts	1.58024e-05	0.00483714	4.3172	Adipose_Subcutaneous	1.49071e-09	8.72491e-07	6.04537	NA	NA	NA	1	1	1	0	3	5.86961	-1.74059	3.79644	-1.08993	6.52436	-0.433946	NA	NA	4.3682e-09	0.081755	0.00014679	0.275742	6.82929e-11	0.664327	NA	NA	2.61713e-06	0.261786	0.0455745	0.669802	1.97065e-07	0.8875	NA	NA
ADAM15	5.6976e-07	0.000128831	5.0012	Cells_Cultured_fibroblasts	1.58024e-05	0.00483714	4.3172	Adipose_Visceral_Omentum	1.40672e-08	6.35858e-06	5.67257	NA	NA	NA	1	1	1	0	3	5.86961	-1.74059	3.79644	-1.08993	6.31554	-0.217074	NA	NA	4.3682e-09	0.081755	0.00014679	0.275742	2.69212e-10	0.828151	NA	NA	2.61713e-06	0.261786	0.0455745	0.669802	4.51281e-07	0.949706	NA	NA
ADAM15	5.6976e-07	0.000128831	5.0012	Cells_Cultured_fibroblasts	1.58024e-05	0.00483714	4.3172	Adrenal_Gland	5.21767e-09	3.49431e-06	5.84008	NA	NA	NA	1	1	1	0	3	5.86961	-1.74059	3.79644	-1.08993	6.47466	-0.251985	NA	NA	4.3682e-09	0.081755	0.00014679	0.275742	9.50279e-11	0.801053	NA	NA	2.61713e-06	0.261786	0.0455745	0.669802	2.77139e-07	0.937725	NA	NA
ADAM15	5.6976e-07	0.000128831	5.0012	Cells_Cultured_fibroblasts	1.58024e-05	0.00483714	4.3172	Artery_Aorta	1.58024e-05	0.00409013	4.3172	NA	NA	NA	1	1	1	0	3	5.86961	-1.74059	3.79644	-1.08993	3.79644	-0.18925	NA	NA	4.3682e-09	0.081755	0.00014679	0.275742	0.00014679	0.849897	NA	NA	2.61713e-06	0.261786	0.0455745	0.669802	0.0315488	0.954905	NA	NA
ADAM15	5.6976e-07	0.000128831	5.0012	Cells_Cultured_fibroblasts	1.58024e-05	0.00483714	4.3172	Artery_Coronary	1.58024e-05	0.00368718	4.3172	NA	NA	NA	1	1	1	0	3	5.86961	-1.74059	3.79644	-1.08993	3.79644	-0.195243	NA	NA	4.3682e-09	0.081755	0.00014679	0.275742	0.00014679	0.845202	NA	NA	2.61713e-06	0.261786	0.0455745	0.669802	0.0290564	0.954551	NA	NA
ADAM15	5.6976e-07	0.000128831	5.0012	Cells_Cultured_fibroblasts	1.58024e-05	0.00483714	4.3172	Artery_Tibial	2.3273e-07	0.000100229	5.17109	NA	NA	NA	1	1	1	0	3	5.86961	-1.74059	3.79644	-1.08993	6.00881	-0.0283932	NA	NA	4.3682e-09	0.081755	0.00014679	0.275742	1.86887e-09	0.977349	NA	NA	2.61713e-06	0.261786	0.0455745	0.669802	4.71689e-06	0.992532	NA	NA
ADAM15	5.6976e-07	0.000128831	5.0012	Cells_Cultured_fibroblasts	1.58024e-05	0.00483714	4.3172	Brain_Amygdala	1.67629e-06	0.000701002	4.78898	NA	NA	NA	1	1	1	0	3	5.86961	-1.74059	3.79644	-1.08993	5.70478	-0.0323633	NA	NA	4.3682e-09	0.081755	0.00014679	0.275742	1.16495e-08	0.974182	NA	NA	2.61713e-06	0.261786	0.0455745	0.669802	1.7123e-05	0.994841	NA	NA
ADAM15	5.6976e-07	0.000128831	5.0012	Cells_Cultured_fibroblasts	1.58024e-05	0.00483714	4.3172	Brain_Anterior_cingulate_cortex_BA24	1.18283e-05	0.00387198	4.38073	NA	NA	NA	1	1	1	0	3	5.86961	-1.74059	3.79644	-1.08993	2.14844	-1.82613	NA	NA	4.3682e-09	0.081755	0.00014679	0.275742	0.0316786	0.0678312	NA	NA	2.61713e-06	0.261786	0.0455745	0.669802	0.515476	0.362332	NA	NA
ADAM15	5.6976e-07	0.000128831	5.0012	Cells_Cultured_fibroblasts	1.58024e-05	0.00483714	4.3172	Brain_Caudate_basal_ganglia	1.97223e-09	1.21317e-06	6.00008	NA	NA	NA	1	1	1	0	3	5.86961	-1.74059	3.79644	-1.08993	6.45943	-0.536978	NA	NA	4.3682e-09	0.081755	0.00014679	0.275742	1.05101e-10	0.591283	NA	NA	2.61713e-06	0.261786	0.0455745	0.669802	3.03872e-07	0.864569	NA	NA
ADAM15	5.6976e-07	0.000128831	5.0012	Cells_Cultured_fibroblasts	1.58024e-05	0.00483714	4.3172	Brain_Cerebellar_Hemisphere	3.06114e-09	1.65858e-06	5.92829	NA	NA	NA	1	1	1	0	3	5.86961	-1.74059	3.79644	-1.08993	6.14347	-1.00722	NA	NA	4.3682e-09	0.081755	0.00014679	0.275742	8.07367e-10	0.31383	NA	NA	2.61713e-06	0.261786	0.0455745	0.669802	1.82407e-06	0.681102	NA	NA
ADAM15	5.6976e-07	0.000128831	5.0012	Cells_Cultured_fibroblasts	1.58024e-05	0.00483714	4.3172	Brain_Cerebellum	1.67629e-06	0.000521157	4.78898	NA	NA	NA	1	1	1	0	3	5.86961	-1.74059	3.79644	-1.08993	5.70478	0.552549	NA	NA	4.3682e-09	0.081755	0.00014679	0.275742	1.16495e-08	0.580572	NA	NA	2.61713e-06	0.261786	0.0455745	0.669802	2.2367e-05	0.846928	NA	NA
ADAM15	5.6976e-07	0.000128831	5.0012	Cells_Cultured_fibroblasts	1.58024e-05	0.00483714	4.3172	Brain_Cortex	1.67629e-06	0.000614664	4.78898	NA	NA	NA	1	1	1	0	3	5.86961	-1.74059	3.79644	-1.08993	5.07179	0.552549	NA	NA	4.3682e-09	0.081755	0.00014679	0.275742	3.94083e-07	0.580572	NA	NA	2.61713e-06	0.261786	0.0455745	0.669802	0.000440584	0.850885	NA	NA
ADAM15	5.6976e-07	0.000128831	5.0012	Cells_Cultured_fibroblasts	1.58024e-05	0.00483714	4.3172	Brain_Frontal_Cortex_BA9	3.18423e-09	1.76599e-06	5.92181	NA	NA	NA	1	1	1	0	3	5.86961	-1.74059	3.79644	-1.08993	6.44229	-0.434959	NA	NA	4.3682e-09	0.081755	0.00014679	0.275742	1.17682e-10	0.663592	NA	NA	2.61713e-06	0.261786	0.0455745	0.669802	4.43044e-07	0.895059	NA	NA
ADAM15	5.6976e-07	0.000128831	5.0012	Cells_Cultured_fibroblasts	1.58024e-05	0.00483714	4.3172	Brain_Hippocampus	1.67629e-06	0.000775704	4.78898	NA	NA	NA	1	1	1	0	3	5.86961	-1.74059	3.79644	-1.08993	5.70478	0.24798	NA	NA	4.3682e-09	0.081755	0.00014679	0.275742	1.16495e-08	0.80415	NA	NA	2.61713e-06	0.261786	0.0455745	0.669802	2.51792e-05	0.94305	NA	NA
ADAM15	5.6976e-07	0.000128831	5.0012	Cells_Cultured_fibroblasts	1.58024e-05	0.00483714	4.3172	Brain_Hypothalamus	1.67629e-06	0.000664076	4.78898	NA	NA	NA	1	1	1	0	3	5.86961	-1.74059	3.79644	-1.08993	5.70478	0.114241	NA	NA	4.3682e-09	0.081755	0.00014679	0.275742	1.16495e-08	0.909046	NA	NA	2.61713e-06	0.261786	0.0455745	0.669802	2.14673e-05	0.977983	NA	NA
ADAM15	5.6976e-07	0.000128831	5.0012	Cells_Cultured_fibroblasts	1.58024e-05	0.00483714	4.3172	Brain_Nucleus_accumbens_basal_ganglia	1.67629e-06	0.000562384	4.78898	NA	NA	NA	1	1	1	0	3	5.86961	-1.74059	3.79644	-1.08993	5.70478	0.552549	NA	NA	4.3682e-09	0.081755	0.00014679	0.275742	1.16495e-08	0.580572	NA	NA	2.61713e-06	0.261786	0.0455745	0.669802	2.01583e-05	0.854725	NA	NA
ADAM15	5.6976e-07	0.000128831	5.0012	Cells_Cultured_fibroblasts	1.58024e-05	0.00483714	4.3172	Brain_Putamen_basal_ganglia	1.67629e-06	0.000660956	4.78898	NA	NA	NA	1	1	1	0	3	5.86961	-1.74059	3.79644	-1.08993	5.64562	0.552549	NA	NA	4.3682e-09	0.081755	0.00014679	0.275742	1.64583e-08	0.580572	NA	NA	2.61713e-06	0.261786	0.0455745	0.669802	2.47895e-05	0.858791	NA	NA
ADAM15	5.6976e-07	0.000128831	5.0012	Cells_Cultured_fibroblasts	1.58024e-05	0.00483714	4.3172	Brain_Spinal_cord_cervical_c-1	1.67629e-06	0.000571052	4.78898	NA	NA	NA	1	1	1	0	3	5.86961	-1.74059	3.79644	-1.08993	5.70478	0.552549	NA	NA	4.3682e-09	0.081755	0.00014679	0.275742	1.16495e-08	0.580572	NA	NA	2.61713e-06	0.261786	0.0455745	0.669802	1.76381e-05	0.858143	NA	NA
ADAM15	5.6976e-07	0.000128831	5.0012	Cells_Cultured_fibroblasts	1.58024e-05	0.00483714	4.3172	Brain_Substantia_nigra	1.67629e-06	0.000607237	4.78898	NA	NA	NA	1	1	1	0	3	5.86961	-1.74059	3.79644	-1.08993	5.70478	0.0673592	NA	NA	4.3682e-09	0.081755	0.00014679	0.275742	1.16495e-08	0.946296	NA	NA	2.61713e-06	0.261786	0.0455745	0.669802	1.43615e-05	0.985173	NA	NA
ADAM15	5.6976e-07	0.000128831	5.0012	Cells_Cultured_fibroblasts	1.58024e-05	0.00483714	4.3172	Breast_Mammary_Tissue	4.03339e-09	2.34576e-06	5.88282	NA	NA	NA	1	1	1	0	3	5.86961	-1.74059	3.79644	-1.08993	6.15681	-0.681347	NA	NA	4.3682e-09	0.081755	0.00014679	0.275742	7.42271e-10	0.495652	NA	NA	2.61713e-06	0.261786	0.0455745	0.669802	1.06014e-06	0.811875	NA	NA
ADAM15	5.6976e-07	0.000128831	5.0012	Cells_Cultured_fibroblasts	1.58024e-05	0.00483714	4.3172	Cells_Cultured_fibroblasts	5.23352e-06	0.00157502	-4.5552	NA	NA	NA	1	1	1	0	3	5.86961	-1.74059	3.79644	-1.08993	-4.61977	0.589308	NA	NA	4.3682e-09	0.081755	0.00014679	0.275742	3.8417e-06	0.555655	NA	NA	2.61713e-06	0.261786	0.0455745	0.669802	0.00347243	0.839918	NA	NA
ADAM15	5.6976e-07	0.000128831	5.0012	Cells_Cultured_fibroblasts	1.58024e-05	0.00483714	4.3172	Cells_EBV-transformed_lymphocytes	5.91742e-06	0.00161569	-4.52932	NA	NA	NA	1	1	1	0	3	5.86961	-1.74059	3.79644	-1.08993	-4.25599	1.5802	NA	NA	4.3682e-09	0.081755	0.00014679	0.275742	2.08129e-05	0.114061	NA	NA	2.61713e-06	0.261786	0.0455745	0.669802	0.0075741	0.4249	NA	NA
ADAM15	5.6976e-07	0.000128831	5.0012	Cells_Cultured_fibroblasts	1.58024e-05	0.00483714	4.3172	Colon_Sigmoid	5.44933e-09	3.04695e-06	5.83284	NA	NA	NA	1	1	1	0	3	5.86961	-1.74059	3.79644	-1.08993	6.44426	-0.262612	NA	NA	4.3682e-09	0.081755	0.00014679	0.275742	1.16168e-10	0.792849	NA	NA	2.61713e-06	0.261786	0.0455745	0.669802	3.69771e-07	0.936527	NA	NA
ADAM15	5.6976e-07	0.000128831	5.0012	Cells_Cultured_fibroblasts	1.58024e-05	0.00483714	4.3172	Colon_Transverse	1.67629e-06	0.000572279	4.78898	NA	NA	NA	1	1	1	0	3	5.86961	-1.74059	3.79644	-1.08993	5.70478	0.137011	NA	NA	4.3682e-09	0.081755	0.00014679	0.275742	1.16495e-08	0.891022	NA	NA	2.61713e-06	0.261786	0.0455745	0.669802	1.53382e-05	0.968723	NA	NA
ADAM15	5.6976e-07	0.000128831	5.0012	Cells_Cultured_fibroblasts	1.58024e-05	0.00483714	4.3172	Esophagus_Gastroesophageal_Junction	6.19981e-06	0.00172645	-4.51946	NA	NA	NA	1	1	1	0	3	5.86961	-1.74059	3.79644	-1.08993	-3.9184	2.17828	NA	NA	4.3682e-09	0.081755	0.00014679	0.275742	8.91397e-05	0.0293848	NA	NA	2.61713e-06	0.261786	0.0455745	0.669802	0.0220999	0.221438	NA	NA
ADAM15	5.6976e-07	0.000128831	5.0012	Cells_Cultured_fibroblasts	1.58024e-05	0.00483714	4.3172	Esophagus_Mucosa	3.60385e-09	2.01571e-06	5.90142	NA	NA	NA	1	1	1	0	3	5.86961	-1.74059	3.79644	-1.08993	6.11731	-0.903662	NA	NA	4.3682e-09	0.081755	0.00014679	0.275742	9.5171e-10	0.366174	NA	NA	2.61713e-06	0.261786	0.0455745	0.669802	1.08554e-06	0.722849	NA	NA
ADAM15	5.6976e-07	0.000128831	5.0012	Cells_Cultured_fibroblasts	1.58024e-05	0.00483714	4.3172	Esophagus_Muscularis	7.10642e-09	3.74557e-06	5.78839	NA	NA	NA	1	1	1	0	3	5.86961	-1.74059	3.79644	-1.08993	6.40542	-0.252017	NA	NA	4.3682e-09	0.081755	0.00014679	0.275742	1.49955e-10	0.801028	NA	NA	2.61713e-06	0.261786	0.0455745	0.669802	4.41591e-07	0.939338	NA	NA
ADAM15	5.6976e-07	0.000128831	5.0012	Cells_Cultured_fibroblasts	1.58024e-05	0.00483714	4.3172	Heart_Atrial_Appendage	4.64494e-08	2.35782e-05	5.46439	NA	NA	NA	1	1	1	0	3	5.86961	-1.74059	3.79644	-1.08993	6.17419	-0.150754	NA	NA	4.3682e-09	0.081755	0.00014679	0.275742	6.65051e-10	0.88017	NA	NA	2.61713e-06	0.261786	0.0455745	0.669802	1.28874e-06	0.968037	NA	NA
ADAM15	5.6976e-07	0.000128831	5.0012	Cells_Cultured_fibroblasts	1.58024e-05	0.00483714	4.3172	Heart_Left_Ventricle	2.92778e-06	0.00089521	-4.67582	NA	NA	NA	1	1	1	0	3	5.86961	-1.74059	3.79644	-1.08993	-4.51752	1.40535	NA	NA	4.3682e-09	0.081755	0.00014679	0.275742	6.25695e-06	0.159917	NA	NA	2.61713e-06	0.261786	0.0455745	0.669802	0.00374246	0.526739	NA	NA
ADAM15	5.6976e-07	0.000128831	5.0012	Cells_Cultured_fibroblasts	1.58024e-05	0.00483714	4.3172	Kidney_Cortex	2.93646e-07	0.000139926	-5.12748	NA	NA	NA	1	1	1	0	3	5.86961	-1.74059	3.79644	-1.08993	-5.14471	1.19298	NA	NA	4.3682e-09	0.081755	0.00014679	0.275742	2.67936e-07	0.232875	NA	NA	2.61713e-06	0.261786	0.0455745	0.669802	0.000264664	0.623289	NA	NA
ADAM15	5.6976e-07	0.000128831	5.0012	Cells_Cultured_fibroblasts	1.58024e-05	0.00483714	4.3172	Liver	1.35024e-06	0.000477019	-4.83221	NA	NA	NA	1	1	1	0	3	5.86961	-1.74059	3.79644	-1.08993	-4.8259	1.16542	NA	NA	4.3682e-09	0.081755	0.00014679	0.275742	1.3937e-06	0.24385	NA	NA	2.61713e-06	0.261786	0.0455745	0.669802	0.00108151	0.627278	NA	NA
ADAM15	5.6976e-07	0.000128831	5.0012	Cells_Cultured_fibroblasts	1.58024e-05	0.00483714	4.3172	Lung	8.24837e-06	0.00193193	-4.45863	NA	NA	NA	1	1	1	0	3	5.86961	-1.74059	3.79644	-1.08993	-4.63118	0.40311	NA	NA	4.3682e-09	0.081755	0.00014679	0.275742	3.63594e-06	0.686868	NA	NA	2.61713e-06	0.261786	0.0455745	0.669802	0.00154657	0.896848	NA	NA
ADAM15	5.6976e-07	0.000128831	5.0012	Cells_Cultured_fibroblasts	1.58024e-05	0.00483714	4.3172	Minor_Salivary_Gland	1.67629e-06	0.00056078	4.78898	NA	NA	NA	1	1	1	0	3	5.86961	-1.74059	3.79644	-1.08993	5.70478	0.0826132	NA	NA	4.3682e-09	0.081755	0.00014679	0.275742	1.16495e-08	0.934159	NA	NA	2.61713e-06	0.261786	0.0455745	0.669802	1.44226e-05	0.982483	NA	NA
ADAM15	5.6976e-07	0.000128831	5.0012	Cells_Cultured_fibroblasts	1.58024e-05	0.00483714	4.3172	Muscle_Skeletal	2.2953e-06	0.000748446	-4.72552	NA	NA	NA	1	1	1	0	3	5.86961	-1.74059	3.79644	-1.08993	-4.5497	1.45019	NA	NA	4.3682e-09	0.081755	0.00014679	0.275742	5.37229e-06	0.147007	NA	NA	2.61713e-06	0.261786	0.0455745	0.669802	0.00345922	0.496075	NA	NA
ADAM15	5.6976e-07	0.000128831	5.0012	Cells_Cultured_fibroblasts	1.58024e-05	0.00483714	4.3172	Nerve_Tibial	6.76695e-09	3.56649e-06	5.79661	NA	NA	NA	1	1	1	0	3	5.86961	-1.74059	3.79644	-1.08993	6.38412	-0.284251	NA	NA	4.3682e-09	0.081755	0.00014679	0.275742	1.72381e-10	0.776218	NA	NA	2.61713e-06	0.261786	0.0455745	0.669802	4.64288e-07	0.930331	NA	NA
ADAM15	5.6976e-07	0.000128831	5.0012	Cells_Cultured_fibroblasts	1.58024e-05	0.00483714	4.3172	Ovary	5.10468e-06	0.00149371	4.56044	NA	NA	NA	1	1	1	0	3	5.86961	-1.74059	3.79644	-1.08993	5.51899	0.0837388	NA	NA	4.3682e-09	0.081755	0.00014679	0.275742	3.40963e-08	0.933264	NA	NA	2.61713e-06	0.261786	0.0455745	0.669802	6.11479e-05	0.980011	NA	NA
ADAM15	5.6976e-07	0.000128831	5.0012	Cells_Cultured_fibroblasts	1.58024e-05	0.00483714	4.3172	Pancreas	1.67629e-06	0.000675869	4.78898	NA	NA	NA	1	1	1	0	3	5.86961	-1.74059	3.79644	-1.08993	5.70478	0.132715	NA	NA	4.3682e-09	0.081755	0.00014679	0.275742	1.16495e-08	0.894419	NA	NA	2.61713e-06	0.261786	0.0455745	0.669802	2.18464e-05	0.969007	NA	NA
ADAM15	5.6976e-07	0.000128831	5.0012	Cells_Cultured_fibroblasts	1.58024e-05	0.00483714	4.3172	Pituitary	1.33264e-06	0.000467201	-4.83482	NA	NA	NA	1	1	1	0	3	5.86961	-1.74059	3.79644	-1.08993	-4.80263	1.21417	NA	NA	4.3682e-09	0.081755	0.00014679	0.275742	1.56597e-06	0.224682	NA	NA	2.61713e-06	0.261786	0.0455745	0.669802	0.00117761	0.60855	NA	NA
ADAM15	5.6976e-07	0.000128831	5.0012	Cells_Cultured_fibroblasts	1.58024e-05	0.00483714	4.3172	Prostate	3.31998e-09	1.99901e-06	5.91494	NA	NA	NA	1	1	1	0	3	5.86961	-1.74059	3.79644	-1.08993	6.46766	-0.350707	NA	NA	4.3682e-09	0.081755	0.00014679	0.275742	9.953e-11	0.725808	NA	NA	2.61713e-06	0.261786	0.0455745	0.669802	2.97517e-07	0.917153	NA	NA
ADAM15	5.6976e-07	0.000128831	5.0012	Cells_Cultured_fibroblasts	1.58024e-05	0.00483714	4.3172	Skin_Not_Sun_Exposed_Suprapubic	4.22805e-09	2.45988e-06	5.87501	NA	NA	NA	1	1	1	0	3	5.86961	-1.74059	3.79644	-1.08993	6.03333	-0.578183	NA	NA	4.3682e-09	0.081755	0.00014679	0.275742	1.60618e-09	0.563141	NA	NA	2.61713e-06	0.261786	0.0455745	0.669802	2.36814e-06	0.845786	NA	NA
ADAM15	5.6976e-07	0.000128831	5.0012	Cells_Cultured_fibroblasts	1.58024e-05	0.00483714	4.3172	Skin_Sun_Exposed_Lower_leg	2.7246e-09	1.57078e-06	5.94738	NA	NA	NA	1	1	1	0	3	5.86961	-1.74059	3.79644	-1.08993	6.09441	-1.15921	NA	NA	4.3682e-09	0.081755	0.00014679	0.275742	1.0984e-09	0.246369	NA	NA	2.61713e-06	0.261786	0.0455745	0.669802	1.27873e-06	0.621954	NA	NA
ADAM15	5.6976e-07	0.000128831	5.0012	Cells_Cultured_fibroblasts	1.58024e-05	0.00483714	4.3172	Small_Intestine_Terminal_Ileum	1.67629e-06	0.000544441	4.78898	NA	NA	NA	1	1	1	0	3	5.86961	-1.74059	3.79644	-1.08993	5.70478	0.552549	NA	NA	4.3682e-09	0.081755	0.00014679	0.275742	1.16495e-08	0.580572	NA	NA	2.61713e-06	0.261786	0.0455745	0.669802	1.58806e-05	0.856511	NA	NA
ADAM15	5.6976e-07	0.000128831	5.0012	Cells_Cultured_fibroblasts	1.58024e-05	0.00483714	4.3172	Spleen	1.67629e-06	0.000562669	4.78898	NA	NA	NA	1	1	1	0	3	5.86961	-1.74059	3.79644	-1.08993	5.70478	0.385178	NA	NA	4.3682e-09	0.081755	0.00014679	0.275742	1.16495e-08	0.700106	NA	NA	2.61713e-06	0.261786	0.0455745	0.669802	2.16975e-05	0.901797	NA	NA
ADAM15	5.6976e-07	0.000128831	5.0012	Cells_Cultured_fibroblasts	1.58024e-05	0.00483714	4.3172	Stomach	3.39629e-06	0.00103663	4.64527	NA	NA	NA	1	1	1	0	3	5.86961	-1.74059	3.79644	-1.08993	5.58405	0.157956	NA	NA	4.3682e-09	0.081755	0.00014679	0.275742	2.34976e-08	0.874492	NA	NA	2.61713e-06	0.261786	0.0455745	0.669802	3.22186e-05	0.961443	NA	NA
ADAM15	5.6976e-07	0.000128831	5.0012	Cells_Cultured_fibroblasts	1.58024e-05	0.00483714	4.3172	Testis	1.06917e-09	9.77654e-07	6.09873	NA	NA	NA	1	1	1	0	3	5.86961	-1.74059	3.79644	-1.08993	6.53344	-0.567063	NA	NA	4.3682e-09	0.081755	0.00014679	0.275742	6.42756e-11	0.570671	NA	NA	2.61713e-06	0.261786	0.0455745	0.669802	3.21359e-07	0.855067	NA	NA
ADAM15	5.6976e-07	0.000128831	5.0012	Cells_Cultured_fibroblasts	1.58024e-05	0.00483714	4.3172	Thyroid	3.32015e-09	1.94285e-06	5.91493	NA	NA	NA	1	1	1	0	3	5.86961	-1.74059	3.79644	-1.08993	6.41662	-0.396167	NA	NA	4.3682e-09	0.081755	0.00014679	0.275742	1.39333e-10	0.691982	NA	NA	2.61713e-06	0.261786	0.0455745	0.669802	2.67702e-07	0.900968	NA	NA
ADAM15	5.6976e-07	0.000128831	5.0012	Cells_Cultured_fibroblasts	1.58024e-05	0.00483714	4.3172	Uterus	1.67629e-06	0.000523886	4.78898	NA	NA	NA	1	1	1	0	3	5.86961	-1.74059	3.79644	-1.08993	5.70478	0.0083265	NA	NA	4.3682e-09	0.081755	0.00014679	0.275742	1.16495e-08	0.993356	NA	NA	2.61713e-06	0.261786	0.0455745	0.669802	2.24653e-05	0.998623	NA	NA
ADAM15	5.6976e-07	0.000128831	5.0012	Cells_Cultured_fibroblasts	1.58024e-05	0.00483714	4.3172	Vagina	6.27774e-09	4.16536e-06	5.80919	NA	NA	NA	1	1	1	0	3	5.86961	-1.74059	3.79644	-1.08993	6.29777	-0.433333	NA	NA	4.3682e-09	0.081755	0.00014679	0.275742	3.01951e-10	0.664773	NA	NA	2.61713e-06	0.261786	0.0455745	0.669802	1.0897e-06	0.893931	NA	NA
ADAM15	5.6976e-07	0.000128831	5.0012	Cells_Cultured_fibroblasts	1.58024e-05	0.00483714	4.3172	Whole_Blood	3.31595e-09	1.85211e-06	5.91514	NA	NA	NA	1	1	1	0	3	5.86961	-1.74059	3.79644	-1.08993	6.0699	-1.12947	NA	NA	4.3682e-09	0.081755	0.00014679	0.275742	1.27993e-09	0.258698	NA	NA	2.61713e-06	0.261786	0.0455745	0.669802	1.47252e-06	0.619157	NA	NA
ADAM15	5.6976e-07	0.000128831	5.0012	Cells_Cultured_fibroblasts	1.58024e-05	0.00483714	4.3172	smultixcan	1.66016e-08	9.62406e-06	4.64891	NA	NA	NA	1	1	1	0	3	5.86961	-1.74059	3.79644	-1.08993	4.85396	-0.451338	NA	NA	4.3682e-09	0.081755	0.00014679	0.275742	1.39199e-09	0.144035	NA	NA	2.61713e-06	0.261786	0.0455745	0.669802	2.12775e-06	0.475989	NA	NA
ADAM15	5.6976e-07	0.000128831	5.0012	Cells_EBV-transformed_lymphocytes	2.32983e-05	0.00779873	4.23068	Adipose_Subcutaneous	1.49071e-09	8.72491e-07	6.04537	NA	NA	NA	1	1	1	0	3	5.86961	-1.74059	3.72141	-1.93929	6.52436	-0.433946	NA	NA	4.3682e-09	0.081755	0.00019811	0.0524657	6.82929e-11	0.664327	NA	NA	2.61713e-06	0.261786	0.0535658	0.300046	1.97065e-07	0.8875	NA	NA
ADAM15	5.6976e-07	0.000128831	5.0012	Cells_EBV-transformed_lymphocytes	2.32983e-05	0.00779873	4.23068	Adipose_Visceral_Omentum	1.40672e-08	6.35858e-06	5.67257	NA	NA	NA	1	1	1	0	3	5.86961	-1.74059	3.72141	-1.93929	6.31554	-0.217074	NA	NA	4.3682e-09	0.081755	0.00019811	0.0524657	2.69212e-10	0.828151	NA	NA	2.61713e-06	0.261786	0.0535658	0.300046	4.51281e-07	0.949706	NA	NA
ADAM15	5.6976e-07	0.000128831	5.0012	Cells_EBV-transformed_lymphocytes	2.32983e-05	0.00779873	4.23068	Adrenal_Gland	5.21767e-09	3.49431e-06	5.84008	NA	NA	NA	1	1	1	0	3	5.86961	-1.74059	3.72141	-1.93929	6.47466	-0.251985	NA	NA	4.3682e-09	0.081755	0.00019811	0.0524657	9.50279e-11	0.801053	NA	NA	2.61713e-06	0.261786	0.0535658	0.300046	2.77139e-07	0.937725	NA	NA
ADAM15	5.6976e-07	0.000128831	5.0012	Cells_EBV-transformed_lymphocytes	2.32983e-05	0.00779873	4.23068	Artery_Aorta	1.58024e-05	0.00409013	4.3172	NA	NA	NA	1	1	1	0	3	5.86961	-1.74059	3.72141	-1.93929	3.79644	-0.18925	NA	NA	4.3682e-09	0.081755	0.00019811	0.0524657	0.00014679	0.849897	NA	NA	2.61713e-06	0.261786	0.0535658	0.300046	0.0315488	0.954905	NA	NA
ADAM15	5.6976e-07	0.000128831	5.0012	Cells_EBV-transformed_lymphocytes	2.32983e-05	0.00779873	4.23068	Artery_Coronary	1.58024e-05	0.00368718	4.3172	NA	NA	NA	1	1	1	0	3	5.86961	-1.74059	3.72141	-1.93929	3.79644	-0.195243	NA	NA	4.3682e-09	0.081755	0.00019811	0.0524657	0.00014679	0.845202	NA	NA	2.61713e-06	0.261786	0.0535658	0.300046	0.0290564	0.954551	NA	NA
ADAM15	5.6976e-07	0.000128831	5.0012	Cells_EBV-transformed_lymphocytes	2.32983e-05	0.00779873	4.23068	Artery_Tibial	2.3273e-07	0.000100229	5.17109	NA	NA	NA	1	1	1	0	3	5.86961	-1.74059	3.72141	-1.93929	6.00881	-0.0283932	NA	NA	4.3682e-09	0.081755	0.00019811	0.0524657	1.86887e-09	0.977349	NA	NA	2.61713e-06	0.261786	0.0535658	0.300046	4.71689e-06	0.992532	NA	NA
ADAM15	5.6976e-07	0.000128831	5.0012	Cells_EBV-transformed_lymphocytes	2.32983e-05	0.00779873	4.23068	Brain_Amygdala	1.67629e-06	0.000701002	4.78898	NA	NA	NA	1	1	1	0	3	5.86961	-1.74059	3.72141	-1.93929	5.70478	-0.0323633	NA	NA	4.3682e-09	0.081755	0.00019811	0.0524657	1.16495e-08	0.974182	NA	NA	2.61713e-06	0.261786	0.0535658	0.300046	1.7123e-05	0.994841	NA	NA
ADAM15	5.6976e-07	0.000128831	5.0012	Cells_EBV-transformed_lymphocytes	2.32983e-05	0.00779873	4.23068	Brain_Anterior_cingulate_cortex_BA24	1.18283e-05	0.00387198	4.38073	NA	NA	NA	1	1	1	0	3	5.86961	-1.74059	3.72141	-1.93929	2.14844	-1.82613	NA	NA	4.3682e-09	0.081755	0.00019811	0.0524657	0.0316786	0.0678312	NA	NA	2.61713e-06	0.261786	0.0535658	0.300046	0.515476	0.362332	NA	NA
ADAM15	5.6976e-07	0.000128831	5.0012	Cells_EBV-transformed_lymphocytes	2.32983e-05	0.00779873	4.23068	Brain_Caudate_basal_ganglia	1.97223e-09	1.21317e-06	6.00008	NA	NA	NA	1	1	1	0	3	5.86961	-1.74059	3.72141	-1.93929	6.45943	-0.536978	NA	NA	4.3682e-09	0.081755	0.00019811	0.0524657	1.05101e-10	0.591283	NA	NA	2.61713e-06	0.261786	0.0535658	0.300046	3.03872e-07	0.864569	NA	NA
ADAM15	5.6976e-07	0.000128831	5.0012	Cells_EBV-transformed_lymphocytes	2.32983e-05	0.00779873	4.23068	Brain_Cerebellar_Hemisphere	3.06114e-09	1.65858e-06	5.92829	NA	NA	NA	1	1	1	0	3	5.86961	-1.74059	3.72141	-1.93929	6.14347	-1.00722	NA	NA	4.3682e-09	0.081755	0.00019811	0.0524657	8.07367e-10	0.31383	NA	NA	2.61713e-06	0.261786	0.0535658	0.300046	1.82407e-06	0.681102	NA	NA
ADAM15	5.6976e-07	0.000128831	5.0012	Cells_EBV-transformed_lymphocytes	2.32983e-05	0.00779873	4.23068	Brain_Cerebellum	1.67629e-06	0.000521157	4.78898	NA	NA	NA	1	1	1	0	3	5.86961	-1.74059	3.72141	-1.93929	5.70478	0.552549	NA	NA	4.3682e-09	0.081755	0.00019811	0.0524657	1.16495e-08	0.580572	NA	NA	2.61713e-06	0.261786	0.0535658	0.300046	2.2367e-05	0.846928	NA	NA
ADAM15	5.6976e-07	0.000128831	5.0012	Cells_EBV-transformed_lymphocytes	2.32983e-05	0.00779873	4.23068	Brain_Cortex	1.67629e-06	0.000614664	4.78898	NA	NA	NA	1	1	1	0	3	5.86961	-1.74059	3.72141	-1.93929	5.07179	0.552549	NA	NA	4.3682e-09	0.081755	0.00019811	0.0524657	3.94083e-07	0.580572	NA	NA	2.61713e-06	0.261786	0.0535658	0.300046	0.000440584	0.850885	NA	NA
ADAM15	5.6976e-07	0.000128831	5.0012	Cells_EBV-transformed_lymphocytes	2.32983e-05	0.00779873	4.23068	Brain_Frontal_Cortex_BA9	3.18423e-09	1.76599e-06	5.92181	NA	NA	NA	1	1	1	0	3	5.86961	-1.74059	3.72141	-1.93929	6.44229	-0.434959	NA	NA	4.3682e-09	0.081755	0.00019811	0.0524657	1.17682e-10	0.663592	NA	NA	2.61713e-06	0.261786	0.0535658	0.300046	4.43044e-07	0.895059	NA	NA
ADAM15	5.6976e-07	0.000128831	5.0012	Cells_EBV-transformed_lymphocytes	2.32983e-05	0.00779873	4.23068	Brain_Hippocampus	1.67629e-06	0.000775704	4.78898	NA	NA	NA	1	1	1	0	3	5.86961	-1.74059	3.72141	-1.93929	5.70478	0.24798	NA	NA	4.3682e-09	0.081755	0.00019811	0.0524657	1.16495e-08	0.80415	NA	NA	2.61713e-06	0.261786	0.0535658	0.300046	2.51792e-05	0.94305	NA	NA
ADAM15	5.6976e-07	0.000128831	5.0012	Cells_EBV-transformed_lymphocytes	2.32983e-05	0.00779873	4.23068	Brain_Hypothalamus	1.67629e-06	0.000664076	4.78898	NA	NA	NA	1	1	1	0	3	5.86961	-1.74059	3.72141	-1.93929	5.70478	0.114241	NA	NA	4.3682e-09	0.081755	0.00019811	0.0524657	1.16495e-08	0.909046	NA	NA	2.61713e-06	0.261786	0.0535658	0.300046	2.14673e-05	0.977983	NA	NA
ADAM15	5.6976e-07	0.000128831	5.0012	Cells_EBV-transformed_lymphocytes	2.32983e-05	0.00779873	4.23068	Brain_Nucleus_accumbens_basal_ganglia	1.67629e-06	0.000562384	4.78898	NA	NA	NA	1	1	1	0	3	5.86961	-1.74059	3.72141	-1.93929	5.70478	0.552549	NA	NA	4.3682e-09	0.081755	0.00019811	0.0524657	1.16495e-08	0.580572	NA	NA	2.61713e-06	0.261786	0.0535658	0.300046	2.01583e-05	0.854725	NA	NA
ADAM15	5.6976e-07	0.000128831	5.0012	Cells_EBV-transformed_lymphocytes	2.32983e-05	0.00779873	4.23068	Brain_Putamen_basal_ganglia	1.67629e-06	0.000660956	4.78898	NA	NA	NA	1	1	1	0	3	5.86961	-1.74059	3.72141	-1.93929	5.64562	0.552549	NA	NA	4.3682e-09	0.081755	0.00019811	0.0524657	1.64583e-08	0.580572	NA	NA	2.61713e-06	0.261786	0.0535658	0.300046	2.47895e-05	0.858791	NA	NA
ADAM15	5.6976e-07	0.000128831	5.0012	Cells_EBV-transformed_lymphocytes	2.32983e-05	0.00779873	4.23068	Brain_Spinal_cord_cervical_c-1	1.67629e-06	0.000571052	4.78898	NA	NA	NA	1	1	1	0	3	5.86961	-1.74059	3.72141	-1.93929	5.70478	0.552549	NA	NA	4.3682e-09	0.081755	0.00019811	0.0524657	1.16495e-08	0.580572	NA	NA	2.61713e-06	0.261786	0.0535658	0.300046	1.76381e-05	0.858143	NA	NA
ADAM15	5.6976e-07	0.000128831	5.0012	Cells_EBV-transformed_lymphocytes	2.32983e-05	0.00779873	4.23068	Brain_Substantia_nigra	1.67629e-06	0.000607237	4.78898	NA	NA	NA	1	1	1	0	3	5.86961	-1.74059	3.72141	-1.93929	5.70478	0.0673592	NA	NA	4.3682e-09	0.081755	0.00019811	0.0524657	1.16495e-08	0.946296	NA	NA	2.61713e-06	0.261786	0.0535658	0.300046	1.43615e-05	0.985173	NA	NA
ADAM15	5.6976e-07	0.000128831	5.0012	Cells_EBV-transformed_lymphocytes	2.32983e-05	0.00779873	4.23068	Breast_Mammary_Tissue	4.03339e-09	2.34576e-06	5.88282	NA	NA	NA	1	1	1	0	3	5.86961	-1.74059	3.72141	-1.93929	6.15681	-0.681347	NA	NA	4.3682e-09	0.081755	0.00019811	0.0524657	7.42271e-10	0.495652	NA	NA	2.61713e-06	0.261786	0.0535658	0.300046	1.06014e-06	0.811875	NA	NA
ADAM15	5.6976e-07	0.000128831	5.0012	Cells_EBV-transformed_lymphocytes	2.32983e-05	0.00779873	4.23068	Cells_Cultured_fibroblasts	5.23352e-06	0.00157502	-4.5552	NA	NA	NA	1	1	1	0	3	5.86961	-1.74059	3.72141	-1.93929	-4.61977	0.589308	NA	NA	4.3682e-09	0.081755	0.00019811	0.0524657	3.8417e-06	0.555655	NA	NA	2.61713e-06	0.261786	0.0535658	0.300046	0.00347243	0.839918	NA	NA
ADAM15	5.6976e-07	0.000128831	5.0012	Cells_EBV-transformed_lymphocytes	2.32983e-05	0.00779873	4.23068	Cells_EBV-transformed_lymphocytes	5.91742e-06	0.00161569	-4.52932	NA	NA	NA	1	1	1	0	3	5.86961	-1.74059	3.72141	-1.93929	-4.25599	1.5802	NA	NA	4.3682e-09	0.081755	0.00019811	0.0524657	2.08129e-05	0.114061	NA	NA	2.61713e-06	0.261786	0.0535658	0.300046	0.0075741	0.4249	NA	NA
ADAM15	5.6976e-07	0.000128831	5.0012	Cells_EBV-transformed_lymphocytes	2.32983e-05	0.00779873	4.23068	Colon_Sigmoid	5.44933e-09	3.04695e-06	5.83284	NA	NA	NA	1	1	1	0	3	5.86961	-1.74059	3.72141	-1.93929	6.44426	-0.262612	NA	NA	4.3682e-09	0.081755	0.00019811	0.0524657	1.16168e-10	0.792849	NA	NA	2.61713e-06	0.261786	0.0535658	0.300046	3.69771e-07	0.936527	NA	NA
ADAM15	5.6976e-07	0.000128831	5.0012	Cells_EBV-transformed_lymphocytes	2.32983e-05	0.00779873	4.23068	Colon_Transverse	1.67629e-06	0.000572279	4.78898	NA	NA	NA	1	1	1	0	3	5.86961	-1.74059	3.72141	-1.93929	5.70478	0.137011	NA	NA	4.3682e-09	0.081755	0.00019811	0.0524657	1.16495e-08	0.891022	NA	NA	2.61713e-06	0.261786	0.0535658	0.300046	1.53382e-05	0.968723	NA	NA
ADAM15	5.6976e-07	0.000128831	5.0012	Cells_EBV-transformed_lymphocytes	2.32983e-05	0.00779873	4.23068	Esophagus_Gastroesophageal_Junction	6.19981e-06	0.00172645	-4.51946	NA	NA	NA	1	1	1	0	3	5.86961	-1.74059	3.72141	-1.93929	-3.9184	2.17828	NA	NA	4.3682e-09	0.081755	0.00019811	0.0524657	8.91397e-05	0.0293848	NA	NA	2.61713e-06	0.261786	0.0535658	0.300046	0.0220999	0.221438	NA	NA
ADAM15	5.6976e-07	0.000128831	5.0012	Cells_EBV-transformed_lymphocytes	2.32983e-05	0.00779873	4.23068	Esophagus_Mucosa	3.60385e-09	2.01571e-06	5.90142	NA	NA	NA	1	1	1	0	3	5.86961	-1.74059	3.72141	-1.93929	6.11731	-0.903662	NA	NA	4.3682e-09	0.081755	0.00019811	0.0524657	9.5171e-10	0.366174	NA	NA	2.61713e-06	0.261786	0.0535658	0.300046	1.08554e-06	0.722849	NA	NA
ADAM15	5.6976e-07	0.000128831	5.0012	Cells_EBV-transformed_lymphocytes	2.32983e-05	0.00779873	4.23068	Esophagus_Muscularis	7.10642e-09	3.74557e-06	5.78839	NA	NA	NA	1	1	1	0	3	5.86961	-1.74059	3.72141	-1.93929	6.40542	-0.252017	NA	NA	4.3682e-09	0.081755	0.00019811	0.0524657	1.49955e-10	0.801028	NA	NA	2.61713e-06	0.261786	0.0535658	0.300046	4.41591e-07	0.939338	NA	NA
ADAM15	5.6976e-07	0.000128831	5.0012	Cells_EBV-transformed_lymphocytes	2.32983e-05	0.00779873	4.23068	Heart_Atrial_Appendage	4.64494e-08	2.35782e-05	5.46439	NA	NA	NA	1	1	1	0	3	5.86961	-1.74059	3.72141	-1.93929	6.17419	-0.150754	NA	NA	4.3682e-09	0.081755	0.00019811	0.0524657	6.65051e-10	0.88017	NA	NA	2.61713e-06	0.261786	0.0535658	0.300046	1.28874e-06	0.968037	NA	NA
ADAM15	5.6976e-07	0.000128831	5.0012	Cells_EBV-transformed_lymphocytes	2.32983e-05	0.00779873	4.23068	Heart_Left_Ventricle	2.92778e-06	0.00089521	-4.67582	NA	NA	NA	1	1	1	0	3	5.86961	-1.74059	3.72141	-1.93929	-4.51752	1.40535	NA	NA	4.3682e-09	0.081755	0.00019811	0.0524657	6.25695e-06	0.159917	NA	NA	2.61713e-06	0.261786	0.0535658	0.300046	0.00374246	0.526739	NA	NA
ADAM15	5.6976e-07	0.000128831	5.0012	Cells_EBV-transformed_lymphocytes	2.32983e-05	0.00779873	4.23068	Kidney_Cortex	2.93646e-07	0.000139926	-5.12748	NA	NA	NA	1	1	1	0	3	5.86961	-1.74059	3.72141	-1.93929	-5.14471	1.19298	NA	NA	4.3682e-09	0.081755	0.00019811	0.0524657	2.67936e-07	0.232875	NA	NA	2.61713e-06	0.261786	0.0535658	0.300046	0.000264664	0.623289	NA	NA
ADAM15	5.6976e-07	0.000128831	5.0012	Cells_EBV-transformed_lymphocytes	2.32983e-05	0.00779873	4.23068	Liver	1.35024e-06	0.000477019	-4.83221	NA	NA	NA	1	1	1	0	3	5.86961	-1.74059	3.72141	-1.93929	-4.8259	1.16542	NA	NA	4.3682e-09	0.081755	0.00019811	0.0524657	1.3937e-06	0.24385	NA	NA	2.61713e-06	0.261786	0.0535658	0.300046	0.00108151	0.627278	NA	NA
ADAM15	5.6976e-07	0.000128831	5.0012	Cells_EBV-transformed_lymphocytes	2.32983e-05	0.00779873	4.23068	Lung	8.24837e-06	0.00193193	-4.45863	NA	NA	NA	1	1	1	0	3	5.86961	-1.74059	3.72141	-1.93929	-4.63118	0.40311	NA	NA	4.3682e-09	0.081755	0.00019811	0.0524657	3.63594e-06	0.686868	NA	NA	2.61713e-06	0.261786	0.0535658	0.300046	0.00154657	0.896848	NA	NA
ADAM15	5.6976e-07	0.000128831	5.0012	Cells_EBV-transformed_lymphocytes	2.32983e-05	0.00779873	4.23068	Minor_Salivary_Gland	1.67629e-06	0.00056078	4.78898	NA	NA	NA	1	1	1	0	3	5.86961	-1.74059	3.72141	-1.93929	5.70478	0.0826132	NA	NA	4.3682e-09	0.081755	0.00019811	0.0524657	1.16495e-08	0.934159	NA	NA	2.61713e-06	0.261786	0.0535658	0.300046	1.44226e-05	0.982483	NA	NA
ADAM15	5.6976e-07	0.000128831	5.0012	Cells_EBV-transformed_lymphocytes	2.32983e-05	0.00779873	4.23068	Muscle_Skeletal	2.2953e-06	0.000748446	-4.72552	NA	NA	NA	1	1	1	0	3	5.86961	-1.74059	3.72141	-1.93929	-4.5497	1.45019	NA	NA	4.3682e-09	0.081755	0.00019811	0.0524657	5.37229e-06	0.147007	NA	NA	2.61713e-06	0.261786	0.0535658	0.300046	0.00345922	0.496075	NA	NA
ADAM15	5.6976e-07	0.000128831	5.0012	Cells_EBV-transformed_lymphocytes	2.32983e-05	0.00779873	4.23068	Nerve_Tibial	6.76695e-09	3.56649e-06	5.79661	NA	NA	NA	1	1	1	0	3	5.86961	-1.74059	3.72141	-1.93929	6.38412	-0.284251	NA	NA	4.3682e-09	0.081755	0.00019811	0.0524657	1.72381e-10	0.776218	NA	NA	2.61713e-06	0.261786	0.0535658	0.300046	4.64288e-07	0.930331	NA	NA
ADAM15	5.6976e-07	0.000128831	5.0012	Cells_EBV-transformed_lymphocytes	2.32983e-05	0.00779873	4.23068	Ovary	5.10468e-06	0.00149371	4.56044	NA	NA	NA	1	1	1	0	3	5.86961	-1.74059	3.72141	-1.93929	5.51899	0.0837388	NA	NA	4.3682e-09	0.081755	0.00019811	0.0524657	3.40963e-08	0.933264	NA	NA	2.61713e-06	0.261786	0.0535658	0.300046	6.11479e-05	0.980011	NA	NA
ADAM15	5.6976e-07	0.000128831	5.0012	Cells_EBV-transformed_lymphocytes	2.32983e-05	0.00779873	4.23068	Pancreas	1.67629e-06	0.000675869	4.78898	NA	NA	NA	1	1	1	0	3	5.86961	-1.74059	3.72141	-1.93929	5.70478	0.132715	NA	NA	4.3682e-09	0.081755	0.00019811	0.0524657	1.16495e-08	0.894419	NA	NA	2.61713e-06	0.261786	0.0535658	0.300046	2.18464e-05	0.969007	NA	NA
ADAM15	5.6976e-07	0.000128831	5.0012	Cells_EBV-transformed_lymphocytes	2.32983e-05	0.00779873	4.23068	Pituitary	1.33264e-06	0.000467201	-4.83482	NA	NA	NA	1	1	1	0	3	5.86961	-1.74059	3.72141	-1.93929	-4.80263	1.21417	NA	NA	4.3682e-09	0.081755	0.00019811	0.0524657	1.56597e-06	0.224682	NA	NA	2.61713e-06	0.261786	0.0535658	0.300046	0.00117761	0.60855	NA	NA
ADAM15	5.6976e-07	0.000128831	5.0012	Cells_EBV-transformed_lymphocytes	2.32983e-05	0.00779873	4.23068	Prostate	3.31998e-09	1.99901e-06	5.91494	NA	NA	NA	1	1	1	0	3	5.86961	-1.74059	3.72141	-1.93929	6.46766	-0.350707	NA	NA	4.3682e-09	0.081755	0.00019811	0.0524657	9.953e-11	0.725808	NA	NA	2.61713e-06	0.261786	0.0535658	0.300046	2.97517e-07	0.917153	NA	NA
ADAM15	5.6976e-07	0.000128831	5.0012	Cells_EBV-transformed_lymphocytes	2.32983e-05	0.00779873	4.23068	Skin_Not_Sun_Exposed_Suprapubic	4.22805e-09	2.45988e-06	5.87501	NA	NA	NA	1	1	1	0	3	5.86961	-1.74059	3.72141	-1.93929	6.03333	-0.578183	NA	NA	4.3682e-09	0.081755	0.00019811	0.0524657	1.60618e-09	0.563141	NA	NA	2.61713e-06	0.261786	0.0535658	0.300046	2.36814e-06	0.845786	NA	NA
ADAM15	5.6976e-07	0.000128831	5.0012	Cells_EBV-transformed_lymphocytes	2.32983e-05	0.00779873	4.23068	Skin_Sun_Exposed_Lower_leg	2.7246e-09	1.57078e-06	5.94738	NA	NA	NA	1	1	1	0	3	5.86961	-1.74059	3.72141	-1.93929	6.09441	-1.15921	NA	NA	4.3682e-09	0.081755	0.00019811	0.0524657	1.0984e-09	0.246369	NA	NA	2.61713e-06	0.261786	0.0535658	0.300046	1.27873e-06	0.621954	NA	NA
ADAM15	5.6976e-07	0.000128831	5.0012	Cells_EBV-transformed_lymphocytes	2.32983e-05	0.00779873	4.23068	Small_Intestine_Terminal_Ileum	1.67629e-06	0.000544441	4.78898	NA	NA	NA	1	1	1	0	3	5.86961	-1.74059	3.72141	-1.93929	5.70478	0.552549	NA	NA	4.3682e-09	0.081755	0.00019811	0.0524657	1.16495e-08	0.580572	NA	NA	2.61713e-06	0.261786	0.0535658	0.300046	1.58806e-05	0.856511	NA	NA
ADAM15	5.6976e-07	0.000128831	5.0012	Cells_EBV-transformed_lymphocytes	2.32983e-05	0.00779873	4.23068	Spleen	1.67629e-06	0.000562669	4.78898	NA	NA	NA	1	1	1	0	3	5.86961	-1.74059	3.72141	-1.93929	5.70478	0.385178	NA	NA	4.3682e-09	0.081755	0.00019811	0.0524657	1.16495e-08	0.700106	NA	NA	2.61713e-06	0.261786	0.0535658	0.300046	2.16975e-05	0.901797	NA	NA
ADAM15	5.6976e-07	0.000128831	5.0012	Cells_EBV-transformed_lymphocytes	2.32983e-05	0.00779873	4.23068	Stomach	3.39629e-06	0.00103663	4.64527	NA	NA	NA	1	1	1	0	3	5.86961	-1.74059	3.72141	-1.93929	5.58405	0.157956	NA	NA	4.3682e-09	0.081755	0.00019811	0.0524657	2.34976e-08	0.874492	NA	NA	2.61713e-06	0.261786	0.0535658	0.300046	3.22186e-05	0.961443	NA	NA
ADAM15	5.6976e-07	0.000128831	5.0012	Cells_EBV-transformed_lymphocytes	2.32983e-05	0.00779873	4.23068	Testis	1.06917e-09	9.77654e-07	6.09873	NA	NA	NA	1	1	1	0	3	5.86961	-1.74059	3.72141	-1.93929	6.53344	-0.567063	NA	NA	4.3682e-09	0.081755	0.00019811	0.0524657	6.42756e-11	0.570671	NA	NA	2.61713e-06	0.261786	0.0535658	0.300046	3.21359e-07	0.855067	NA	NA
ADAM15	5.6976e-07	0.000128831	5.0012	Cells_EBV-transformed_lymphocytes	2.32983e-05	0.00779873	4.23068	Thyroid	3.32015e-09	1.94285e-06	5.91493	NA	NA	NA	1	1	1	0	3	5.86961	-1.74059	3.72141	-1.93929	6.41662	-0.396167	NA	NA	4.3682e-09	0.081755	0.00019811	0.0524657	1.39333e-10	0.691982	NA	NA	2.61713e-06	0.261786	0.0535658	0.300046	2.67702e-07	0.900968	NA	NA
ADAM15	5.6976e-07	0.000128831	5.0012	Cells_EBV-transformed_lymphocytes	2.32983e-05	0.00779873	4.23068	Uterus	1.67629e-06	0.000523886	4.78898	NA	NA	NA	1	1	1	0	3	5.86961	-1.74059	3.72141	-1.93929	5.70478	0.0083265	NA	NA	4.3682e-09	0.081755	0.00019811	0.0524657	1.16495e-08	0.993356	NA	NA	2.61713e-06	0.261786	0.0535658	0.300046	2.24653e-05	0.998623	NA	NA
ADAM15	5.6976e-07	0.000128831	5.0012	Cells_EBV-transformed_lymphocytes	2.32983e-05	0.00779873	4.23068	Vagina	6.27774e-09	4.16536e-06	5.80919	NA	NA	NA	1	1	1	0	3	5.86961	-1.74059	3.72141	-1.93929	6.29777	-0.433333	NA	NA	4.3682e-09	0.081755	0.00019811	0.0524657	3.01951e-10	0.664773	NA	NA	2.61713e-06	0.261786	0.0535658	0.300046	1.0897e-06	0.893931	NA	NA
ADAM15	5.6976e-07	0.000128831	5.0012	Cells_EBV-transformed_lymphocytes	2.32983e-05	0.00779873	4.23068	Whole_Blood	3.31595e-09	1.85211e-06	5.91514	NA	NA	NA	1	1	1	0	3	5.86961	-1.74059	3.72141	-1.93929	6.0699	-1.12947	NA	NA	4.3682e-09	0.081755	0.00019811	0.0524657	1.27993e-09	0.258698	NA	NA	2.61713e-06	0.261786	0.0535658	0.300046	1.47252e-06	0.619157	NA	NA
ADAM15	5.6976e-07	0.000128831	5.0012	Cells_EBV-transformed_lymphocytes	2.32983e-05	0.00779873	4.23068	smultixcan	1.66016e-08	9.62406e-06	4.64891	NA	NA	NA	1	1	1	0	3	5.86961	-1.74059	3.72141	-1.93929	4.85396	-0.451338	NA	NA	4.3682e-09	0.081755	0.00019811	0.0524657	1.39199e-09	0.144035	NA	NA	2.61713e-06	0.261786	0.0535658	0.300046	2.12775e-06	0.475989	NA	NA
ADAM15	5.6976e-07	0.000128831	5.0012	Colon_Transverse	2.32983e-05	0.00589448	4.23068	Adipose_Subcutaneous	1.49071e-09	8.72491e-07	6.04537	NA	NA	NA	1	1	1	0	3	5.86961	-1.74059	3.72141	-1.74192	6.52436	-0.433946	NA	NA	4.3682e-09	0.081755	0.00019811	0.0815229	6.82929e-11	0.664327	NA	NA	2.61713e-06	0.261786	0.0482283	0.382629	1.97065e-07	0.8875	NA	NA
ADAM15	5.6976e-07	0.000128831	5.0012	Colon_Transverse	2.32983e-05	0.00589448	4.23068	Adipose_Visceral_Omentum	1.40672e-08	6.35858e-06	5.67257	NA	NA	NA	1	1	1	0	3	5.86961	-1.74059	3.72141	-1.74192	6.31554	-0.217074	NA	NA	4.3682e-09	0.081755	0.00019811	0.0815229	2.69212e-10	0.828151	NA	NA	2.61713e-06	0.261786	0.0482283	0.382629	4.51281e-07	0.949706	NA	NA
ADAM15	5.6976e-07	0.000128831	5.0012	Colon_Transverse	2.32983e-05	0.00589448	4.23068	Adrenal_Gland	5.21767e-09	3.49431e-06	5.84008	NA	NA	NA	1	1	1	0	3	5.86961	-1.74059	3.72141	-1.74192	6.47466	-0.251985	NA	NA	4.3682e-09	0.081755	0.00019811	0.0815229	9.50279e-11	0.801053	NA	NA	2.61713e-06	0.261786	0.0482283	0.382629	2.77139e-07	0.937725	NA	NA
ADAM15	5.6976e-07	0.000128831	5.0012	Colon_Transverse	2.32983e-05	0.00589448	4.23068	Artery_Aorta	1.58024e-05	0.00409013	4.3172	NA	NA	NA	1	1	1	0	3	5.86961	-1.74059	3.72141	-1.74192	3.79644	-0.18925	NA	NA	4.3682e-09	0.081755	0.00019811	0.0815229	0.00014679	0.849897	NA	NA	2.61713e-06	0.261786	0.0482283	0.382629	0.0315488	0.954905	NA	NA
ADAM15	5.6976e-07	0.000128831	5.0012	Colon_Transverse	2.32983e-05	0.00589448	4.23068	Artery_Coronary	1.58024e-05	0.00368718	4.3172	NA	NA	NA	1	1	1	0	3	5.86961	-1.74059	3.72141	-1.74192	3.79644	-0.195243	NA	NA	4.3682e-09	0.081755	0.00019811	0.0815229	0.00014679	0.845202	NA	NA	2.61713e-06	0.261786	0.0482283	0.382629	0.0290564	0.954551	NA	NA
ADAM15	5.6976e-07	0.000128831	5.0012	Colon_Transverse	2.32983e-05	0.00589448	4.23068	Artery_Tibial	2.3273e-07	0.000100229	5.17109	NA	NA	NA	1	1	1	0	3	5.86961	-1.74059	3.72141	-1.74192	6.00881	-0.0283932	NA	NA	4.3682e-09	0.081755	0.00019811	0.0815229	1.86887e-09	0.977349	NA	NA	2.61713e-06	0.261786	0.0482283	0.382629	4.71689e-06	0.992532	NA	NA
ADAM15	5.6976e-07	0.000128831	5.0012	Colon_Transverse	2.32983e-05	0.00589448	4.23068	Brain_Amygdala	1.67629e-06	0.000701002	4.78898	NA	NA	NA	1	1	1	0	3	5.86961	-1.74059	3.72141	-1.74192	5.70478	-0.0323633	NA	NA	4.3682e-09	0.081755	0.00019811	0.0815229	1.16495e-08	0.974182	NA	NA	2.61713e-06	0.261786	0.0482283	0.382629	1.7123e-05	0.994841	NA	NA
ADAM15	5.6976e-07	0.000128831	5.0012	Colon_Transverse	2.32983e-05	0.00589448	4.23068	Brain_Anterior_cingulate_cortex_BA24	1.18283e-05	0.00387198	4.38073	NA	NA	NA	1	1	1	0	3	5.86961	-1.74059	3.72141	-1.74192	2.14844	-1.82613	NA	NA	4.3682e-09	0.081755	0.00019811	0.0815229	0.0316786	0.0678312	NA	NA	2.61713e-06	0.261786	0.0482283	0.382629	0.515476	0.362332	NA	NA
ADAM15	5.6976e-07	0.000128831	5.0012	Colon_Transverse	2.32983e-05	0.00589448	4.23068	Brain_Caudate_basal_ganglia	1.97223e-09	1.21317e-06	6.00008	NA	NA	NA	1	1	1	0	3	5.86961	-1.74059	3.72141	-1.74192	6.45943	-0.536978	NA	NA	4.3682e-09	0.081755	0.00019811	0.0815229	1.05101e-10	0.591283	NA	NA	2.61713e-06	0.261786	0.0482283	0.382629	3.03872e-07	0.864569	NA	NA
ADAM15	5.6976e-07	0.000128831	5.0012	Colon_Transverse	2.32983e-05	0.00589448	4.23068	Brain_Cerebellar_Hemisphere	3.06114e-09	1.65858e-06	5.92829	NA	NA	NA	1	1	1	0	3	5.86961	-1.74059	3.72141	-1.74192	6.14347	-1.00722	NA	NA	4.3682e-09	0.081755	0.00019811	0.0815229	8.07367e-10	0.31383	NA	NA	2.61713e-06	0.261786	0.0482283	0.382629	1.82407e-06	0.681102	NA	NA
ADAM15	5.6976e-07	0.000128831	5.0012	Colon_Transverse	2.32983e-05	0.00589448	4.23068	Brain_Cerebellum	1.67629e-06	0.000521157	4.78898	NA	NA	NA	1	1	1	0	3	5.86961	-1.74059	3.72141	-1.74192	5.70478	0.552549	NA	NA	4.3682e-09	0.081755	0.00019811	0.0815229	1.16495e-08	0.580572	NA	NA	2.61713e-06	0.261786	0.0482283	0.382629	2.2367e-05	0.846928	NA	NA
ADAM15	5.6976e-07	0.000128831	5.0012	Colon_Transverse	2.32983e-05	0.00589448	4.23068	Brain_Cortex	1.67629e-06	0.000614664	4.78898	NA	NA	NA	1	1	1	0	3	5.86961	-1.74059	3.72141	-1.74192	5.07179	0.552549	NA	NA	4.3682e-09	0.081755	0.00019811	0.0815229	3.94083e-07	0.580572	NA	NA	2.61713e-06	0.261786	0.0482283	0.382629	0.000440584	0.850885	NA	NA
ADAM15	5.6976e-07	0.000128831	5.0012	Colon_Transverse	2.32983e-05	0.00589448	4.23068	Brain_Frontal_Cortex_BA9	3.18423e-09	1.76599e-06	5.92181	NA	NA	NA	1	1	1	0	3	5.86961	-1.74059	3.72141	-1.74192	6.44229	-0.434959	NA	NA	4.3682e-09	0.081755	0.00019811	0.0815229	1.17682e-10	0.663592	NA	NA	2.61713e-06	0.261786	0.0482283	0.382629	4.43044e-07	0.895059	NA	NA
ADAM15	5.6976e-07	0.000128831	5.0012	Colon_Transverse	2.32983e-05	0.00589448	4.23068	Brain_Hippocampus	1.67629e-06	0.000775704	4.78898	NA	NA	NA	1	1	1	0	3	5.86961	-1.74059	3.72141	-1.74192	5.70478	0.24798	NA	NA	4.3682e-09	0.081755	0.00019811	0.0815229	1.16495e-08	0.80415	NA	NA	2.61713e-06	0.261786	0.0482283	0.382629	2.51792e-05	0.94305	NA	NA
ADAM15	5.6976e-07	0.000128831	5.0012	Colon_Transverse	2.32983e-05	0.00589448	4.23068	Brain_Hypothalamus	1.67629e-06	0.000664076	4.78898	NA	NA	NA	1	1	1	0	3	5.86961	-1.74059	3.72141	-1.74192	5.70478	0.114241	NA	NA	4.3682e-09	0.081755	0.00019811	0.0815229	1.16495e-08	0.909046	NA	NA	2.61713e-06	0.261786	0.0482283	0.382629	2.14673e-05	0.977983	NA	NA
ADAM15	5.6976e-07	0.000128831	5.0012	Colon_Transverse	2.32983e-05	0.00589448	4.23068	Brain_Nucleus_accumbens_basal_ganglia	1.67629e-06	0.000562384	4.78898	NA	NA	NA	1	1	1	0	3	5.86961	-1.74059	3.72141	-1.74192	5.70478	0.552549	NA	NA	4.3682e-09	0.081755	0.00019811	0.0815229	1.16495e-08	0.580572	NA	NA	2.61713e-06	0.261786	0.0482283	0.382629	2.01583e-05	0.854725	NA	NA
ADAM15	5.6976e-07	0.000128831	5.0012	Colon_Transverse	2.32983e-05	0.00589448	4.23068	Brain_Putamen_basal_ganglia	1.67629e-06	0.000660956	4.78898	NA	NA	NA	1	1	1	0	3	5.86961	-1.74059	3.72141	-1.74192	5.64562	0.552549	NA	NA	4.3682e-09	0.081755	0.00019811	0.0815229	1.64583e-08	0.580572	NA	NA	2.61713e-06	0.261786	0.0482283	0.382629	2.47895e-05	0.858791	NA	NA
ADAM15	5.6976e-07	0.000128831	5.0012	Colon_Transverse	2.32983e-05	0.00589448	4.23068	Brain_Spinal_cord_cervical_c-1	1.67629e-06	0.000571052	4.78898	NA	NA	NA	1	1	1	0	3	5.86961	-1.74059	3.72141	-1.74192	5.70478	0.552549	NA	NA	4.3682e-09	0.081755	0.00019811	0.0815229	1.16495e-08	0.580572	NA	NA	2.61713e-06	0.261786	0.0482283	0.382629	1.76381e-05	0.858143	NA	NA
ADAM15	5.6976e-07	0.000128831	5.0012	Colon_Transverse	2.32983e-05	0.00589448	4.23068	Brain_Substantia_nigra	1.67629e-06	0.000607237	4.78898	NA	NA	NA	1	1	1	0	3	5.86961	-1.74059	3.72141	-1.74192	5.70478	0.0673592	NA	NA	4.3682e-09	0.081755	0.00019811	0.0815229	1.16495e-08	0.946296	NA	NA	2.61713e-06	0.261786	0.0482283	0.382629	1.43615e-05	0.985173	NA	NA
ADAM15	5.6976e-07	0.000128831	5.0012	Colon_Transverse	2.32983e-05	0.00589448	4.23068	Breast_Mammary_Tissue	4.03339e-09	2.34576e-06	5.88282	NA	NA	NA	1	1	1	0	3	5.86961	-1.74059	3.72141	-1.74192	6.15681	-0.681347	NA	NA	4.3682e-09	0.081755	0.00019811	0.0815229	7.42271e-10	0.495652	NA	NA	2.61713e-06	0.261786	0.0482283	0.382629	1.06014e-06	0.811875	NA	NA
ADAM15	5.6976e-07	0.000128831	5.0012	Colon_Transverse	2.32983e-05	0.00589448	4.23068	Cells_Cultured_fibroblasts	5.23352e-06	0.00157502	-4.5552	NA	NA	NA	1	1	1	0	3	5.86961	-1.74059	3.72141	-1.74192	-4.61977	0.589308	NA	NA	4.3682e-09	0.081755	0.00019811	0.0815229	3.8417e-06	0.555655	NA	NA	2.61713e-06	0.261786	0.0482283	0.382629	0.00347243	0.839918	NA	NA
ADAM15	5.6976e-07	0.000128831	5.0012	Colon_Transverse	2.32983e-05	0.00589448	4.23068	Cells_EBV-transformed_lymphocytes	5.91742e-06	0.00161569	-4.52932	NA	NA	NA	1	1	1	0	3	5.86961	-1.74059	3.72141	-1.74192	-4.25599	1.5802	NA	NA	4.3682e-09	0.081755	0.00019811	0.0815229	2.08129e-05	0.114061	NA	NA	2.61713e-06	0.261786	0.0482283	0.382629	0.0075741	0.4249	NA	NA
ADAM15	5.6976e-07	0.000128831	5.0012	Colon_Transverse	2.32983e-05	0.00589448	4.23068	Colon_Sigmoid	5.44933e-09	3.04695e-06	5.83284	NA	NA	NA	1	1	1	0	3	5.86961	-1.74059	3.72141	-1.74192	6.44426	-0.262612	NA	NA	4.3682e-09	0.081755	0.00019811	0.0815229	1.16168e-10	0.792849	NA	NA	2.61713e-06	0.261786	0.0482283	0.382629	3.69771e-07	0.936527	NA	NA
ADAM15	5.6976e-07	0.000128831	5.0012	Colon_Transverse	2.32983e-05	0.00589448	4.23068	Colon_Transverse	1.67629e-06	0.000572279	4.78898	NA	NA	NA	1	1	1	0	3	5.86961	-1.74059	3.72141	-1.74192	5.70478	0.137011	NA	NA	4.3682e-09	0.081755	0.00019811	0.0815229	1.16495e-08	0.891022	NA	NA	2.61713e-06	0.261786	0.0482283	0.382629	1.53382e-05	0.968723	NA	NA
ADAM15	5.6976e-07	0.000128831	5.0012	Colon_Transverse	2.32983e-05	0.00589448	4.23068	Esophagus_Gastroesophageal_Junction	6.19981e-06	0.00172645	-4.51946	NA	NA	NA	1	1	1	0	3	5.86961	-1.74059	3.72141	-1.74192	-3.9184	2.17828	NA	NA	4.3682e-09	0.081755	0.00019811	0.0815229	8.91397e-05	0.0293848	NA	NA	2.61713e-06	0.261786	0.0482283	0.382629	0.0220999	0.221438	NA	NA
ADAM15	5.6976e-07	0.000128831	5.0012	Colon_Transverse	2.32983e-05	0.00589448	4.23068	Esophagus_Mucosa	3.60385e-09	2.01571e-06	5.90142	NA	NA	NA	1	1	1	0	3	5.86961	-1.74059	3.72141	-1.74192	6.11731	-0.903662	NA	NA	4.3682e-09	0.081755	0.00019811	0.0815229	9.5171e-10	0.366174	NA	NA	2.61713e-06	0.261786	0.0482283	0.382629	1.08554e-06	0.722849	NA	NA
ADAM15	5.6976e-07	0.000128831	5.0012	Colon_Transverse	2.32983e-05	0.00589448	4.23068	Esophagus_Muscularis	7.10642e-09	3.74557e-06	5.78839	NA	NA	NA	1	1	1	0	3	5.86961	-1.74059	3.72141	-1.74192	6.40542	-0.252017	NA	NA	4.3682e-09	0.081755	0.00019811	0.0815229	1.49955e-10	0.801028	NA	NA	2.61713e-06	0.261786	0.0482283	0.382629	4.41591e-07	0.939338	NA	NA
ADAM15	5.6976e-07	0.000128831	5.0012	Colon_Transverse	2.32983e-05	0.00589448	4.23068	Heart_Atrial_Appendage	4.64494e-08	2.35782e-05	5.46439	NA	NA	NA	1	1	1	0	3	5.86961	-1.74059	3.72141	-1.74192	6.17419	-0.150754	NA	NA	4.3682e-09	0.081755	0.00019811	0.0815229	6.65051e-10	0.88017	NA	NA	2.61713e-06	0.261786	0.0482283	0.382629	1.28874e-06	0.968037	NA	NA
ADAM15	5.6976e-07	0.000128831	5.0012	Colon_Transverse	2.32983e-05	0.00589448	4.23068	Heart_Left_Ventricle	2.92778e-06	0.00089521	-4.67582	NA	NA	NA	1	1	1	0	3	5.86961	-1.74059	3.72141	-1.74192	-4.51752	1.40535	NA	NA	4.3682e-09	0.081755	0.00019811	0.0815229	6.25695e-06	0.159917	NA	NA	2.61713e-06	0.261786	0.0482283	0.382629	0.00374246	0.526739	NA	NA
ADAM15	5.6976e-07	0.000128831	5.0012	Colon_Transverse	2.32983e-05	0.00589448	4.23068	Kidney_Cortex	2.93646e-07	0.000139926	-5.12748	NA	NA	NA	1	1	1	0	3	5.86961	-1.74059	3.72141	-1.74192	-5.14471	1.19298	NA	NA	4.3682e-09	0.081755	0.00019811	0.0815229	2.67936e-07	0.232875	NA	NA	2.61713e-06	0.261786	0.0482283	0.382629	0.000264664	0.623289	NA	NA
ADAM15	5.6976e-07	0.000128831	5.0012	Colon_Transverse	2.32983e-05	0.00589448	4.23068	Liver	1.35024e-06	0.000477019	-4.83221	NA	NA	NA	1	1	1	0	3	5.86961	-1.74059	3.72141	-1.74192	-4.8259	1.16542	NA	NA	4.3682e-09	0.081755	0.00019811	0.0815229	1.3937e-06	0.24385	NA	NA	2.61713e-06	0.261786	0.0482283	0.382629	0.00108151	0.627278	NA	NA
ADAM15	5.6976e-07	0.000128831	5.0012	Colon_Transverse	2.32983e-05	0.00589448	4.23068	Lung	8.24837e-06	0.00193193	-4.45863	NA	NA	NA	1	1	1	0	3	5.86961	-1.74059	3.72141	-1.74192	-4.63118	0.40311	NA	NA	4.3682e-09	0.081755	0.00019811	0.0815229	3.63594e-06	0.686868	NA	NA	2.61713e-06	0.261786	0.0482283	0.382629	0.00154657	0.896848	NA	NA
ADAM15	5.6976e-07	0.000128831	5.0012	Colon_Transverse	2.32983e-05	0.00589448	4.23068	Minor_Salivary_Gland	1.67629e-06	0.00056078	4.78898	NA	NA	NA	1	1	1	0	3	5.86961	-1.74059	3.72141	-1.74192	5.70478	0.0826132	NA	NA	4.3682e-09	0.081755	0.00019811	0.0815229	1.16495e-08	0.934159	NA	NA	2.61713e-06	0.261786	0.0482283	0.382629	1.44226e-05	0.982483	NA	NA
ADAM15	5.6976e-07	0.000128831	5.0012	Colon_Transverse	2.32983e-05	0.00589448	4.23068	Muscle_Skeletal	2.2953e-06	0.000748446	-4.72552	NA	NA	NA	1	1	1	0	3	5.86961	-1.74059	3.72141	-1.74192	-4.5497	1.45019	NA	NA	4.3682e-09	0.081755	0.00019811	0.0815229	5.37229e-06	0.147007	NA	NA	2.61713e-06	0.261786	0.0482283	0.382629	0.00345922	0.496075	NA	NA
ADAM15	5.6976e-07	0.000128831	5.0012	Colon_Transverse	2.32983e-05	0.00589448	4.23068	Nerve_Tibial	6.76695e-09	3.56649e-06	5.79661	NA	NA	NA	1	1	1	0	3	5.86961	-1.74059	3.72141	-1.74192	6.38412	-0.284251	NA	NA	4.3682e-09	0.081755	0.00019811	0.0815229	1.72381e-10	0.776218	NA	NA	2.61713e-06	0.261786	0.0482283	0.382629	4.64288e-07	0.930331	NA	NA
ADAM15	5.6976e-07	0.000128831	5.0012	Colon_Transverse	2.32983e-05	0.00589448	4.23068	Ovary	5.10468e-06	0.00149371	4.56044	NA	NA	NA	1	1	1	0	3	5.86961	-1.74059	3.72141	-1.74192	5.51899	0.0837388	NA	NA	4.3682e-09	0.081755	0.00019811	0.0815229	3.40963e-08	0.933264	NA	NA	2.61713e-06	0.261786	0.0482283	0.382629	6.11479e-05	0.980011	NA	NA
ADAM15	5.6976e-07	0.000128831	5.0012	Colon_Transverse	2.32983e-05	0.00589448	4.23068	Pancreas	1.67629e-06	0.000675869	4.78898	NA	NA	NA	1	1	1	0	3	5.86961	-1.74059	3.72141	-1.74192	5.70478	0.132715	NA	NA	4.3682e-09	0.081755	0.00019811	0.0815229	1.16495e-08	0.894419	NA	NA	2.61713e-06	0.261786	0.0482283	0.382629	2.18464e-05	0.969007	NA	NA
ADAM15	5.6976e-07	0.000128831	5.0012	Colon_Transverse	2.32983e-05	0.00589448	4.23068	Pituitary	1.33264e-06	0.000467201	-4.83482	NA	NA	NA	1	1	1	0	3	5.86961	-1.74059	3.72141	-1.74192	-4.80263	1.21417	NA	NA	4.3682e-09	0.081755	0.00019811	0.0815229	1.56597e-06	0.224682	NA	NA	2.61713e-06	0.261786	0.0482283	0.382629	0.00117761	0.60855	NA	NA
ADAM15	5.6976e-07	0.000128831	5.0012	Colon_Transverse	2.32983e-05	0.00589448	4.23068	Prostate	3.31998e-09	1.99901e-06	5.91494	NA	NA	NA	1	1	1	0	3	5.86961	-1.74059	3.72141	-1.74192	6.46766	-0.350707	NA	NA	4.3682e-09	0.081755	0.00019811	0.0815229	9.953e-11	0.725808	NA	NA	2.61713e-06	0.261786	0.0482283	0.382629	2.97517e-07	0.917153	NA	NA
ADAM15	5.6976e-07	0.000128831	5.0012	Colon_Transverse	2.32983e-05	0.00589448	4.23068	Skin_Not_Sun_Exposed_Suprapubic	4.22805e-09	2.45988e-06	5.87501	NA	NA	NA	1	1	1	0	3	5.86961	-1.74059	3.72141	-1.74192	6.03333	-0.578183	NA	NA	4.3682e-09	0.081755	0.00019811	0.0815229	1.60618e-09	0.563141	NA	NA	2.61713e-06	0.261786	0.0482283	0.382629	2.36814e-06	0.845786	NA	NA
ADAM15	5.6976e-07	0.000128831	5.0012	Colon_Transverse	2.32983e-05	0.00589448	4.23068	Skin_Sun_Exposed_Lower_leg	2.7246e-09	1.57078e-06	5.94738	NA	NA	NA	1	1	1	0	3	5.86961	-1.74059	3.72141	-1.74192	6.09441	-1.15921	NA	NA	4.3682e-09	0.081755	0.00019811	0.0815229	1.0984e-09	0.246369	NA	NA	2.61713e-06	0.261786	0.0482283	0.382629	1.27873e-06	0.621954	NA	NA
ADAM15	5.6976e-07	0.000128831	5.0012	Colon_Transverse	2.32983e-05	0.00589448	4.23068	Small_Intestine_Terminal_Ileum	1.67629e-06	0.000544441	4.78898	NA	NA	NA	1	1	1	0	3	5.86961	-1.74059	3.72141	-1.74192	5.70478	0.552549	NA	NA	4.3682e-09	0.081755	0.00019811	0.0815229	1.16495e-08	0.580572	NA	NA	2.61713e-06	0.261786	0.0482283	0.382629	1.58806e-05	0.856511	NA	NA
ADAM15	5.6976e-07	0.000128831	5.0012	Colon_Transverse	2.32983e-05	0.00589448	4.23068	Spleen	1.67629e-06	0.000562669	4.78898	NA	NA	NA	1	1	1	0	3	5.86961	-1.74059	3.72141	-1.74192	5.70478	0.385178	NA	NA	4.3682e-09	0.081755	0.00019811	0.0815229	1.16495e-08	0.700106	NA	NA	2.61713e-06	0.261786	0.0482283	0.382629	2.16975e-05	0.901797	NA	NA
ADAM15	5.6976e-07	0.000128831	5.0012	Colon_Transverse	2.32983e-05	0.00589448	4.23068	Stomach	3.39629e-06	0.00103663	4.64527	NA	NA	NA	1	1	1	0	3	5.86961	-1.74059	3.72141	-1.74192	5.58405	0.157956	NA	NA	4.3682e-09	0.081755	0.00019811	0.0815229	2.34976e-08	0.874492	NA	NA	2.61713e-06	0.261786	0.0482283	0.382629	3.22186e-05	0.961443	NA	NA
ADAM15	5.6976e-07	0.000128831	5.0012	Colon_Transverse	2.32983e-05	0.00589448	4.23068	Testis	1.06917e-09	9.77654e-07	6.09873	NA	NA	NA	1	1	1	0	3	5.86961	-1.74059	3.72141	-1.74192	6.53344	-0.567063	NA	NA	4.3682e-09	0.081755	0.00019811	0.0815229	6.42756e-11	0.570671	NA	NA	2.61713e-06	0.261786	0.0482283	0.382629	3.21359e-07	0.855067	NA	NA
ADAM15	5.6976e-07	0.000128831	5.0012	Colon_Transverse	2.32983e-05	0.00589448	4.23068	Thyroid	3.32015e-09	1.94285e-06	5.91493	NA	NA	NA	1	1	1	0	3	5.86961	-1.74059	3.72141	-1.74192	6.41662	-0.396167	NA	NA	4.3682e-09	0.081755	0.00019811	0.0815229	1.39333e-10	0.691982	NA	NA	2.61713e-06	0.261786	0.0482283	0.382629	2.67702e-07	0.900968	NA	NA
ADAM15	5.6976e-07	0.000128831	5.0012	Colon_Transverse	2.32983e-05	0.00589448	4.23068	Uterus	1.67629e-06	0.000523886	4.78898	NA	NA	NA	1	1	1	0	3	5.86961	-1.74059	3.72141	-1.74192	5.70478	0.0083265	NA	NA	4.3682e-09	0.081755	0.00019811	0.0815229	1.16495e-08	0.993356	NA	NA	2.61713e-06	0.261786	0.0482283	0.382629	2.24653e-05	0.998623	NA	NA
ADAM15	5.6976e-07	0.000128831	5.0012	Colon_Transverse	2.32983e-05	0.00589448	4.23068	Vagina	6.27774e-09	4.16536e-06	5.80919	NA	NA	NA	1	1	1	0	3	5.86961	-1.74059	3.72141	-1.74192	6.29777	-0.433333	NA	NA	4.3682e-09	0.081755	0.00019811	0.0815229	3.01951e-10	0.664773	NA	NA	2.61713e-06	0.261786	0.0482283	0.382629	1.0897e-06	0.893931	NA	NA
ADAM15	5.6976e-07	0.000128831	5.0012	Colon_Transverse	2.32983e-05	0.00589448	4.23068	Whole_Blood	3.31595e-09	1.85211e-06	5.91514	NA	NA	NA	1	1	1	0	3	5.86961	-1.74059	3.72141	-1.74192	6.0699	-1.12947	NA	NA	4.3682e-09	0.081755	0.00019811	0.0815229	1.27993e-09	0.258698	NA	NA	2.61713e-06	0.261786	0.0482283	0.382629	1.47252e-06	0.619157	NA	NA
ADAM15	5.6976e-07	0.000128831	5.0012	Colon_Transverse	2.32983e-05	0.00589448	4.23068	smultixcan	1.66016e-08	9.62406e-06	4.64891	NA	NA	NA	1	1	1	0	3	5.86961	-1.74059	3.72141	-1.74192	4.85396	-0.451338	NA	NA	4.3682e-09	0.081755	0.00019811	0.0815229	1.39199e-09	0.144035	NA	NA	2.61713e-06	0.261786	0.0482283	0.382629	2.12775e-06	0.475989	NA	NA
ADAM15	5.6976e-07	0.000128831	5.0012	Esophagus_Mucosa	1.58024e-05	0.00478815	4.3172	Adipose_Subcutaneous	1.49071e-09	8.72491e-07	6.04537	NA	NA	NA	1	1	1	0	3	5.86961	-1.74059	2.11842	-1.98217	6.52436	-0.433946	NA	NA	4.3682e-09	0.081755	0.0341395	0.0474597	6.82929e-11	0.664327	NA	NA	2.61713e-06	0.261786	0.516811	0.285004	1.97065e-07	0.8875	NA	NA
ADAM15	5.6976e-07	0.000128831	5.0012	Esophagus_Mucosa	1.58024e-05	0.00478815	4.3172	Adipose_Visceral_Omentum	1.40672e-08	6.35858e-06	5.67257	NA	NA	NA	1	1	1	0	3	5.86961	-1.74059	2.11842	-1.98217	6.31554	-0.217074	NA	NA	4.3682e-09	0.081755	0.0341395	0.0474597	2.69212e-10	0.828151	NA	NA	2.61713e-06	0.261786	0.516811	0.285004	4.51281e-07	0.949706	NA	NA
ADAM15	5.6976e-07	0.000128831	5.0012	Esophagus_Mucosa	1.58024e-05	0.00478815	4.3172	Adrenal_Gland	5.21767e-09	3.49431e-06	5.84008	NA	NA	NA	1	1	1	0	3	5.86961	-1.74059	2.11842	-1.98217	6.47466	-0.251985	NA	NA	4.3682e-09	0.081755	0.0341395	0.0474597	9.50279e-11	0.801053	NA	NA	2.61713e-06	0.261786	0.516811	0.285004	2.77139e-07	0.937725	NA	NA
ADAM15	5.6976e-07	0.000128831	5.0012	Esophagus_Mucosa	1.58024e-05	0.00478815	4.3172	Artery_Aorta	1.58024e-05	0.00409013	4.3172	NA	NA	NA	1	1	1	0	3	5.86961	-1.74059	2.11842	-1.98217	3.79644	-0.18925	NA	NA	4.3682e-09	0.081755	0.0341395	0.0474597	0.00014679	0.849897	NA	NA	2.61713e-06	0.261786	0.516811	0.285004	0.0315488	0.954905	NA	NA
ADAM15	5.6976e-07	0.000128831	5.0012	Esophagus_Mucosa	1.58024e-05	0.00478815	4.3172	Artery_Coronary	1.58024e-05	0.00368718	4.3172	NA	NA	NA	1	1	1	0	3	5.86961	-1.74059	2.11842	-1.98217	3.79644	-0.195243	NA	NA	4.3682e-09	0.081755	0.0341395	0.0474597	0.00014679	0.845202	NA	NA	2.61713e-06	0.261786	0.516811	0.285004	0.0290564	0.954551	NA	NA
ADAM15	5.6976e-07	0.000128831	5.0012	Esophagus_Mucosa	1.58024e-05	0.00478815	4.3172	Artery_Tibial	2.3273e-07	0.000100229	5.17109	NA	NA	NA	1	1	1	0	3	5.86961	-1.74059	2.11842	-1.98217	6.00881	-0.0283932	NA	NA	4.3682e-09	0.081755	0.0341395	0.0474597	1.86887e-09	0.977349	NA	NA	2.61713e-06	0.261786	0.516811	0.285004	4.71689e-06	0.992532	NA	NA
ADAM15	5.6976e-07	0.000128831	5.0012	Esophagus_Mucosa	1.58024e-05	0.00478815	4.3172	Brain_Amygdala	1.67629e-06	0.000701002	4.78898	NA	NA	NA	1	1	1	0	3	5.86961	-1.74059	2.11842	-1.98217	5.70478	-0.0323633	NA	NA	4.3682e-09	0.081755	0.0341395	0.0474597	1.16495e-08	0.974182	NA	NA	2.61713e-06	0.261786	0.516811	0.285004	1.7123e-05	0.994841	NA	NA
ADAM15	5.6976e-07	0.000128831	5.0012	Esophagus_Mucosa	1.58024e-05	0.00478815	4.3172	Brain_Anterior_cingulate_cortex_BA24	1.18283e-05	0.00387198	4.38073	NA	NA	NA	1	1	1	0	3	5.86961	-1.74059	2.11842	-1.98217	2.14844	-1.82613	NA	NA	4.3682e-09	0.081755	0.0341395	0.0474597	0.0316786	0.0678312	NA	NA	2.61713e-06	0.261786	0.516811	0.285004	0.515476	0.362332	NA	NA
ADAM15	5.6976e-07	0.000128831	5.0012	Esophagus_Mucosa	1.58024e-05	0.00478815	4.3172	Brain_Caudate_basal_ganglia	1.97223e-09	1.21317e-06	6.00008	NA	NA	NA	1	1	1	0	3	5.86961	-1.74059	2.11842	-1.98217	6.45943	-0.536978	NA	NA	4.3682e-09	0.081755	0.0341395	0.0474597	1.05101e-10	0.591283	NA	NA	2.61713e-06	0.261786	0.516811	0.285004	3.03872e-07	0.864569	NA	NA
ADAM15	5.6976e-07	0.000128831	5.0012	Esophagus_Mucosa	1.58024e-05	0.00478815	4.3172	Brain_Cerebellar_Hemisphere	3.06114e-09	1.65858e-06	5.92829	NA	NA	NA	1	1	1	0	3	5.86961	-1.74059	2.11842	-1.98217	6.14347	-1.00722	NA	NA	4.3682e-09	0.081755	0.0341395	0.0474597	8.07367e-10	0.31383	NA	NA	2.61713e-06	0.261786	0.516811	0.285004	1.82407e-06	0.681102	NA	NA
ADAM15	5.6976e-07	0.000128831	5.0012	Esophagus_Mucosa	1.58024e-05	0.00478815	4.3172	Brain_Cerebellum	1.67629e-06	0.000521157	4.78898	NA	NA	NA	1	1	1	0	3	5.86961	-1.74059	2.11842	-1.98217	5.70478	0.552549	NA	NA	4.3682e-09	0.081755	0.0341395	0.0474597	1.16495e-08	0.580572	NA	NA	2.61713e-06	0.261786	0.516811	0.285004	2.2367e-05	0.846928	NA	NA
ADAM15	5.6976e-07	0.000128831	5.0012	Esophagus_Mucosa	1.58024e-05	0.00478815	4.3172	Brain_Cortex	1.67629e-06	0.000614664	4.78898	NA	NA	NA	1	1	1	0	3	5.86961	-1.74059	2.11842	-1.98217	5.07179	0.552549	NA	NA	4.3682e-09	0.081755	0.0341395	0.0474597	3.94083e-07	0.580572	NA	NA	2.61713e-06	0.261786	0.516811	0.285004	0.000440584	0.850885	NA	NA
ADAM15	5.6976e-07	0.000128831	5.0012	Esophagus_Mucosa	1.58024e-05	0.00478815	4.3172	Brain_Frontal_Cortex_BA9	3.18423e-09	1.76599e-06	5.92181	NA	NA	NA	1	1	1	0	3	5.86961	-1.74059	2.11842	-1.98217	6.44229	-0.434959	NA	NA	4.3682e-09	0.081755	0.0341395	0.0474597	1.17682e-10	0.663592	NA	NA	2.61713e-06	0.261786	0.516811	0.285004	4.43044e-07	0.895059	NA	NA
ADAM15	5.6976e-07	0.000128831	5.0012	Esophagus_Mucosa	1.58024e-05	0.00478815	4.3172	Brain_Hippocampus	1.67629e-06	0.000775704	4.78898	NA	NA	NA	1	1	1	0	3	5.86961	-1.74059	2.11842	-1.98217	5.70478	0.24798	NA	NA	4.3682e-09	0.081755	0.0341395	0.0474597	1.16495e-08	0.80415	NA	NA	2.61713e-06	0.261786	0.516811	0.285004	2.51792e-05	0.94305	NA	NA
ADAM15	5.6976e-07	0.000128831	5.0012	Esophagus_Mucosa	1.58024e-05	0.00478815	4.3172	Brain_Hypothalamus	1.67629e-06	0.000664076	4.78898	NA	NA	NA	1	1	1	0	3	5.86961	-1.74059	2.11842	-1.98217	5.70478	0.114241	NA	NA	4.3682e-09	0.081755	0.0341395	0.0474597	1.16495e-08	0.909046	NA	NA	2.61713e-06	0.261786	0.516811	0.285004	2.14673e-05	0.977983	NA	NA
ADAM15	5.6976e-07	0.000128831	5.0012	Esophagus_Mucosa	1.58024e-05	0.00478815	4.3172	Brain_Nucleus_accumbens_basal_ganglia	1.67629e-06	0.000562384	4.78898	NA	NA	NA	1	1	1	0	3	5.86961	-1.74059	2.11842	-1.98217	5.70478	0.552549	NA	NA	4.3682e-09	0.081755	0.0341395	0.0474597	1.16495e-08	0.580572	NA	NA	2.61713e-06	0.261786	0.516811	0.285004	2.01583e-05	0.854725	NA	NA
ADAM15	5.6976e-07	0.000128831	5.0012	Esophagus_Mucosa	1.58024e-05	0.00478815	4.3172	Brain_Putamen_basal_ganglia	1.67629e-06	0.000660956	4.78898	NA	NA	NA	1	1	1	0	3	5.86961	-1.74059	2.11842	-1.98217	5.64562	0.552549	NA	NA	4.3682e-09	0.081755	0.0341395	0.0474597	1.64583e-08	0.580572	NA	NA	2.61713e-06	0.261786	0.516811	0.285004	2.47895e-05	0.858791	NA	NA
ADAM15	5.6976e-07	0.000128831	5.0012	Esophagus_Mucosa	1.58024e-05	0.00478815	4.3172	Brain_Spinal_cord_cervical_c-1	1.67629e-06	0.000571052	4.78898	NA	NA	NA	1	1	1	0	3	5.86961	-1.74059	2.11842	-1.98217	5.70478	0.552549	NA	NA	4.3682e-09	0.081755	0.0341395	0.0474597	1.16495e-08	0.580572	NA	NA	2.61713e-06	0.261786	0.516811	0.285004	1.76381e-05	0.858143	NA	NA
ADAM15	5.6976e-07	0.000128831	5.0012	Esophagus_Mucosa	1.58024e-05	0.00478815	4.3172	Brain_Substantia_nigra	1.67629e-06	0.000607237	4.78898	NA	NA	NA	1	1	1	0	3	5.86961	-1.74059	2.11842	-1.98217	5.70478	0.0673592	NA	NA	4.3682e-09	0.081755	0.0341395	0.0474597	1.16495e-08	0.946296	NA	NA	2.61713e-06	0.261786	0.516811	0.285004	1.43615e-05	0.985173	NA	NA
ADAM15	5.6976e-07	0.000128831	5.0012	Esophagus_Mucosa	1.58024e-05	0.00478815	4.3172	Breast_Mammary_Tissue	4.03339e-09	2.34576e-06	5.88282	NA	NA	NA	1	1	1	0	3	5.86961	-1.74059	2.11842	-1.98217	6.15681	-0.681347	NA	NA	4.3682e-09	0.081755	0.0341395	0.0474597	7.42271e-10	0.495652	NA	NA	2.61713e-06	0.261786	0.516811	0.285004	1.06014e-06	0.811875	NA	NA
ADAM15	5.6976e-07	0.000128831	5.0012	Esophagus_Mucosa	1.58024e-05	0.00478815	4.3172	Cells_Cultured_fibroblasts	5.23352e-06	0.00157502	-4.5552	NA	NA	NA	1	1	1	0	3	5.86961	-1.74059	2.11842	-1.98217	-4.61977	0.589308	NA	NA	4.3682e-09	0.081755	0.0341395	0.0474597	3.8417e-06	0.555655	NA	NA	2.61713e-06	0.261786	0.516811	0.285004	0.00347243	0.839918	NA	NA
ADAM15	5.6976e-07	0.000128831	5.0012	Esophagus_Mucosa	1.58024e-05	0.00478815	4.3172	Cells_EBV-transformed_lymphocytes	5.91742e-06	0.00161569	-4.52932	NA	NA	NA	1	1	1	0	3	5.86961	-1.74059	2.11842	-1.98217	-4.25599	1.5802	NA	NA	4.3682e-09	0.081755	0.0341395	0.0474597	2.08129e-05	0.114061	NA	NA	2.61713e-06	0.261786	0.516811	0.285004	0.0075741	0.4249	NA	NA
ADAM15	5.6976e-07	0.000128831	5.0012	Esophagus_Mucosa	1.58024e-05	0.00478815	4.3172	Colon_Sigmoid	5.44933e-09	3.04695e-06	5.83284	NA	NA	NA	1	1	1	0	3	5.86961	-1.74059	2.11842	-1.98217	6.44426	-0.262612	NA	NA	4.3682e-09	0.081755	0.0341395	0.0474597	1.16168e-10	0.792849	NA	NA	2.61713e-06	0.261786	0.516811	0.285004	3.69771e-07	0.936527	NA	NA
ADAM15	5.6976e-07	0.000128831	5.0012	Esophagus_Mucosa	1.58024e-05	0.00478815	4.3172	Colon_Transverse	1.67629e-06	0.000572279	4.78898	NA	NA	NA	1	1	1	0	3	5.86961	-1.74059	2.11842	-1.98217	5.70478	0.137011	NA	NA	4.3682e-09	0.081755	0.0341395	0.0474597	1.16495e-08	0.891022	NA	NA	2.61713e-06	0.261786	0.516811	0.285004	1.53382e-05	0.968723	NA	NA
ADAM15	5.6976e-07	0.000128831	5.0012	Esophagus_Mucosa	1.58024e-05	0.00478815	4.3172	Esophagus_Gastroesophageal_Junction	6.19981e-06	0.00172645	-4.51946	NA	NA	NA	1	1	1	0	3	5.86961	-1.74059	2.11842	-1.98217	-3.9184	2.17828	NA	NA	4.3682e-09	0.081755	0.0341395	0.0474597	8.91397e-05	0.0293848	NA	NA	2.61713e-06	0.261786	0.516811	0.285004	0.0220999	0.221438	NA	NA
ADAM15	5.6976e-07	0.000128831	5.0012	Esophagus_Mucosa	1.58024e-05	0.00478815	4.3172	Esophagus_Mucosa	3.60385e-09	2.01571e-06	5.90142	NA	NA	NA	1	1	1	0	3	5.86961	-1.74059	2.11842	-1.98217	6.11731	-0.903662	NA	NA	4.3682e-09	0.081755	0.0341395	0.0474597	9.5171e-10	0.366174	NA	NA	2.61713e-06	0.261786	0.516811	0.285004	1.08554e-06	0.722849	NA	NA
ADAM15	5.6976e-07	0.000128831	5.0012	Esophagus_Mucosa	1.58024e-05	0.00478815	4.3172	Esophagus_Muscularis	7.10642e-09	3.74557e-06	5.78839	NA	NA	NA	1	1	1	0	3	5.86961	-1.74059	2.11842	-1.98217	6.40542	-0.252017	NA	NA	4.3682e-09	0.081755	0.0341395	0.0474597	1.49955e-10	0.801028	NA	NA	2.61713e-06	0.261786	0.516811	0.285004	4.41591e-07	0.939338	NA	NA
ADAM15	5.6976e-07	0.000128831	5.0012	Esophagus_Mucosa	1.58024e-05	0.00478815	4.3172	Heart_Atrial_Appendage	4.64494e-08	2.35782e-05	5.46439	NA	NA	NA	1	1	1	0	3	5.86961	-1.74059	2.11842	-1.98217	6.17419	-0.150754	NA	NA	4.3682e-09	0.081755	0.0341395	0.0474597	6.65051e-10	0.88017	NA	NA	2.61713e-06	0.261786	0.516811	0.285004	1.28874e-06	0.968037	NA	NA
ADAM15	5.6976e-07	0.000128831	5.0012	Esophagus_Mucosa	1.58024e-05	0.00478815	4.3172	Heart_Left_Ventricle	2.92778e-06	0.00089521	-4.67582	NA	NA	NA	1	1	1	0	3	5.86961	-1.74059	2.11842	-1.98217	-4.51752	1.40535	NA	NA	4.3682e-09	0.081755	0.0341395	0.0474597	6.25695e-06	0.159917	NA	NA	2.61713e-06	0.261786	0.516811	0.285004	0.00374246	0.526739	NA	NA
ADAM15	5.6976e-07	0.000128831	5.0012	Esophagus_Mucosa	1.58024e-05	0.00478815	4.3172	Kidney_Cortex	2.93646e-07	0.000139926	-5.12748	NA	NA	NA	1	1	1	0	3	5.86961	-1.74059	2.11842	-1.98217	-5.14471	1.19298	NA	NA	4.3682e-09	0.081755	0.0341395	0.0474597	2.67936e-07	0.232875	NA	NA	2.61713e-06	0.261786	0.516811	0.285004	0.000264664	0.623289	NA	NA
ADAM15	5.6976e-07	0.000128831	5.0012	Esophagus_Mucosa	1.58024e-05	0.00478815	4.3172	Liver	1.35024e-06	0.000477019	-4.83221	NA	NA	NA	1	1	1	0	3	5.86961	-1.74059	2.11842	-1.98217	-4.8259	1.16542	NA	NA	4.3682e-09	0.081755	0.0341395	0.0474597	1.3937e-06	0.24385	NA	NA	2.61713e-06	0.261786	0.516811	0.285004	0.00108151	0.627278	NA	NA
ADAM15	5.6976e-07	0.000128831	5.0012	Esophagus_Mucosa	1.58024e-05	0.00478815	4.3172	Lung	8.24837e-06	0.00193193	-4.45863	NA	NA	NA	1	1	1	0	3	5.86961	-1.74059	2.11842	-1.98217	-4.63118	0.40311	NA	NA	4.3682e-09	0.081755	0.0341395	0.0474597	3.63594e-06	0.686868	NA	NA	2.61713e-06	0.261786	0.516811	0.285004	0.00154657	0.896848	NA	NA
ADAM15	5.6976e-07	0.000128831	5.0012	Esophagus_Mucosa	1.58024e-05	0.00478815	4.3172	Minor_Salivary_Gland	1.67629e-06	0.00056078	4.78898	NA	NA	NA	1	1	1	0	3	5.86961	-1.74059	2.11842	-1.98217	5.70478	0.0826132	NA	NA	4.3682e-09	0.081755	0.0341395	0.0474597	1.16495e-08	0.934159	NA	NA	2.61713e-06	0.261786	0.516811	0.285004	1.44226e-05	0.982483	NA	NA
ADAM15	5.6976e-07	0.000128831	5.0012	Esophagus_Mucosa	1.58024e-05	0.00478815	4.3172	Muscle_Skeletal	2.2953e-06	0.000748446	-4.72552	NA	NA	NA	1	1	1	0	3	5.86961	-1.74059	2.11842	-1.98217	-4.5497	1.45019	NA	NA	4.3682e-09	0.081755	0.0341395	0.0474597	5.37229e-06	0.147007	NA	NA	2.61713e-06	0.261786	0.516811	0.285004	0.00345922	0.496075	NA	NA
ADAM15	5.6976e-07	0.000128831	5.0012	Esophagus_Mucosa	1.58024e-05	0.00478815	4.3172	Nerve_Tibial	6.76695e-09	3.56649e-06	5.79661	NA	NA	NA	1	1	1	0	3	5.86961	-1.74059	2.11842	-1.98217	6.38412	-0.284251	NA	NA	4.3682e-09	0.081755	0.0341395	0.0474597	1.72381e-10	0.776218	NA	NA	2.61713e-06	0.261786	0.516811	0.285004	4.64288e-07	0.930331	NA	NA
ADAM15	5.6976e-07	0.000128831	5.0012	Esophagus_Mucosa	1.58024e-05	0.00478815	4.3172	Ovary	5.10468e-06	0.00149371	4.56044	NA	NA	NA	1	1	1	0	3	5.86961	-1.74059	2.11842	-1.98217	5.51899	0.0837388	NA	NA	4.3682e-09	0.081755	0.0341395	0.0474597	3.40963e-08	0.933264	NA	NA	2.61713e-06	0.261786	0.516811	0.285004	6.11479e-05	0.980011	NA	NA
ADAM15	5.6976e-07	0.000128831	5.0012	Esophagus_Mucosa	1.58024e-05	0.00478815	4.3172	Pancreas	1.67629e-06	0.000675869	4.78898	NA	NA	NA	1	1	1	0	3	5.86961	-1.74059	2.11842	-1.98217	5.70478	0.132715	NA	NA	4.3682e-09	0.081755	0.0341395	0.0474597	1.16495e-08	0.894419	NA	NA	2.61713e-06	0.261786	0.516811	0.285004	2.18464e-05	0.969007	NA	NA
ADAM15	5.6976e-07	0.000128831	5.0012	Esophagus_Mucosa	1.58024e-05	0.00478815	4.3172	Pituitary	1.33264e-06	0.000467201	-4.83482	NA	NA	NA	1	1	1	0	3	5.86961	-1.74059	2.11842	-1.98217	-4.80263	1.21417	NA	NA	4.3682e-09	0.081755	0.0341395	0.0474597	1.56597e-06	0.224682	NA	NA	2.61713e-06	0.261786	0.516811	0.285004	0.00117761	0.60855	NA	NA
ADAM15	5.6976e-07	0.000128831	5.0012	Esophagus_Mucosa	1.58024e-05	0.00478815	4.3172	Prostate	3.31998e-09	1.99901e-06	5.91494	NA	NA	NA	1	1	1	0	3	5.86961	-1.74059	2.11842	-1.98217	6.46766	-0.350707	NA	NA	4.3682e-09	0.081755	0.0341395	0.0474597	9.953e-11	0.725808	NA	NA	2.61713e-06	0.261786	0.516811	0.285004	2.97517e-07	0.917153	NA	NA
ADAM15	5.6976e-07	0.000128831	5.0012	Esophagus_Mucosa	1.58024e-05	0.00478815	4.3172	Skin_Not_Sun_Exposed_Suprapubic	4.22805e-09	2.45988e-06	5.87501	NA	NA	NA	1	1	1	0	3	5.86961	-1.74059	2.11842	-1.98217	6.03333	-0.578183	NA	NA	4.3682e-09	0.081755	0.0341395	0.0474597	1.60618e-09	0.563141	NA	NA	2.61713e-06	0.261786	0.516811	0.285004	2.36814e-06	0.845786	NA	NA
ADAM15	5.6976e-07	0.000128831	5.0012	Esophagus_Mucosa	1.58024e-05	0.00478815	4.3172	Skin_Sun_Exposed_Lower_leg	2.7246e-09	1.57078e-06	5.94738	NA	NA	NA	1	1	1	0	3	5.86961	-1.74059	2.11842	-1.98217	6.09441	-1.15921	NA	NA	4.3682e-09	0.081755	0.0341395	0.0474597	1.0984e-09	0.246369	NA	NA	2.61713e-06	0.261786	0.516811	0.285004	1.27873e-06	0.621954	NA	NA
ADAM15	5.6976e-07	0.000128831	5.0012	Esophagus_Mucosa	1.58024e-05	0.00478815	4.3172	Small_Intestine_Terminal_Ileum	1.67629e-06	0.000544441	4.78898	NA	NA	NA	1	1	1	0	3	5.86961	-1.74059	2.11842	-1.98217	5.70478	0.552549	NA	NA	4.3682e-09	0.081755	0.0341395	0.0474597	1.16495e-08	0.580572	NA	NA	2.61713e-06	0.261786	0.516811	0.285004	1.58806e-05	0.856511	NA	NA
ADAM15	5.6976e-07	0.000128831	5.0012	Esophagus_Mucosa	1.58024e-05	0.00478815	4.3172	Spleen	1.67629e-06	0.000562669	4.78898	NA	NA	NA	1	1	1	0	3	5.86961	-1.74059	2.11842	-1.98217	5.70478	0.385178	NA	NA	4.3682e-09	0.081755	0.0341395	0.0474597	1.16495e-08	0.700106	NA	NA	2.61713e-06	0.261786	0.516811	0.285004	2.16975e-05	0.901797	NA	NA
ADAM15	5.6976e-07	0.000128831	5.0012	Esophagus_Mucosa	1.58024e-05	0.00478815	4.3172	Stomach	3.39629e-06	0.00103663	4.64527	NA	NA	NA	1	1	1	0	3	5.86961	-1.74059	2.11842	-1.98217	5.58405	0.157956	NA	NA	4.3682e-09	0.081755	0.0341395	0.0474597	2.34976e-08	0.874492	NA	NA	2.61713e-06	0.261786	0.516811	0.285004	3.22186e-05	0.961443	NA	NA
ADAM15	5.6976e-07	0.000128831	5.0012	Esophagus_Mucosa	1.58024e-05	0.00478815	4.3172	Testis	1.06917e-09	9.77654e-07	6.09873	NA	NA	NA	1	1	1	0	3	5.86961	-1.74059	2.11842	-1.98217	6.53344	-0.567063	NA	NA	4.3682e-09	0.081755	0.0341395	0.0474597	6.42756e-11	0.570671	NA	NA	2.61713e-06	0.261786	0.516811	0.285004	3.21359e-07	0.855067	NA	NA
ADAM15	5.6976e-07	0.000128831	5.0012	Esophagus_Mucosa	1.58024e-05	0.00478815	4.3172	Thyroid	3.32015e-09	1.94285e-06	5.91493	NA	NA	NA	1	1	1	0	3	5.86961	-1.74059	2.11842	-1.98217	6.41662	-0.396167	NA	NA	4.3682e-09	0.081755	0.0341395	0.0474597	1.39333e-10	0.691982	NA	NA	2.61713e-06	0.261786	0.516811	0.285004	2.67702e-07	0.900968	NA	NA
ADAM15	5.6976e-07	0.000128831	5.0012	Esophagus_Mucosa	1.58024e-05	0.00478815	4.3172	Uterus	1.67629e-06	0.000523886	4.78898	NA	NA	NA	1	1	1	0	3	5.86961	-1.74059	2.11842	-1.98217	5.70478	0.0083265	NA	NA	4.3682e-09	0.081755	0.0341395	0.0474597	1.16495e-08	0.993356	NA	NA	2.61713e-06	0.261786	0.516811	0.285004	2.24653e-05	0.998623	NA	NA
ADAM15	5.6976e-07	0.000128831	5.0012	Esophagus_Mucosa	1.58024e-05	0.00478815	4.3172	Vagina	6.27774e-09	4.16536e-06	5.80919	NA	NA	NA	1	1	1	0	3	5.86961	-1.74059	2.11842	-1.98217	6.29777	-0.433333	NA	NA	4.3682e-09	0.081755	0.0341395	0.0474597	3.01951e-10	0.664773	NA	NA	2.61713e-06	0.261786	0.516811	0.285004	1.0897e-06	0.893931	NA	NA
ADAM15	5.6976e-07	0.000128831	5.0012	Esophagus_Mucosa	1.58024e-05	0.00478815	4.3172	Whole_Blood	3.31595e-09	1.85211e-06	5.91514	NA	NA	NA	1	1	1	0	3	5.86961	-1.74059	2.11842	-1.98217	6.0699	-1.12947	NA	NA	4.3682e-09	0.081755	0.0341395	0.0474597	1.27993e-09	0.258698	NA	NA	2.61713e-06	0.261786	0.516811	0.285004	1.47252e-06	0.619157	NA	NA
ADAM15	5.6976e-07	0.000128831	5.0012	Esophagus_Mucosa	1.58024e-05	0.00478815	4.3172	smultixcan	1.66016e-08	9.62406e-06	4.64891	NA	NA	NA	1	1	1	0	3	5.86961	-1.74059	2.11842	-1.98217	4.85396	-0.451338	NA	NA	4.3682e-09	0.081755	0.0341395	0.0474597	1.39199e-09	0.144035	NA	NA	2.61713e-06	0.261786	0.516811	0.285004	2.12775e-06	0.475989	NA	NA
ADAM15	5.6976e-07	0.000128831	5.0012	Esophagus_Muscularis	1.58024e-05	0.0045474	4.3172	Adipose_Subcutaneous	1.49071e-09	8.72491e-07	6.04537	NA	NA	NA	1	1	1	0	3	5.86961	-1.74059	3.79644	-1.98217	6.52436	-0.433946	NA	NA	4.3682e-09	0.081755	0.00014679	0.0474597	6.82929e-11	0.664327	NA	NA	2.61713e-06	0.261786	0.0438559	0.286748	1.97065e-07	0.8875	NA	NA
ADAM15	5.6976e-07	0.000128831	5.0012	Esophagus_Muscularis	1.58024e-05	0.0045474	4.3172	Adipose_Visceral_Omentum	1.40672e-08	6.35858e-06	5.67257	NA	NA	NA	1	1	1	0	3	5.86961	-1.74059	3.79644	-1.98217	6.31554	-0.217074	NA	NA	4.3682e-09	0.081755	0.00014679	0.0474597	2.69212e-10	0.828151	NA	NA	2.61713e-06	0.261786	0.0438559	0.286748	4.51281e-07	0.949706	NA	NA
ADAM15	5.6976e-07	0.000128831	5.0012	Esophagus_Muscularis	1.58024e-05	0.0045474	4.3172	Adrenal_Gland	5.21767e-09	3.49431e-06	5.84008	NA	NA	NA	1	1	1	0	3	5.86961	-1.74059	3.79644	-1.98217	6.47466	-0.251985	NA	NA	4.3682e-09	0.081755	0.00014679	0.0474597	9.50279e-11	0.801053	NA	NA	2.61713e-06	0.261786	0.0438559	0.286748	2.77139e-07	0.937725	NA	NA
ADAM15	5.6976e-07	0.000128831	5.0012	Esophagus_Muscularis	1.58024e-05	0.0045474	4.3172	Artery_Aorta	1.58024e-05	0.00409013	4.3172	NA	NA	NA	1	1	1	0	3	5.86961	-1.74059	3.79644	-1.98217	3.79644	-0.18925	NA	NA	4.3682e-09	0.081755	0.00014679	0.0474597	0.00014679	0.849897	NA	NA	2.61713e-06	0.261786	0.0438559	0.286748	0.0315488	0.954905	NA	NA
ADAM15	5.6976e-07	0.000128831	5.0012	Esophagus_Muscularis	1.58024e-05	0.0045474	4.3172	Artery_Coronary	1.58024e-05	0.00368718	4.3172	NA	NA	NA	1	1	1	0	3	5.86961	-1.74059	3.79644	-1.98217	3.79644	-0.195243	NA	NA	4.3682e-09	0.081755	0.00014679	0.0474597	0.00014679	0.845202	NA	NA	2.61713e-06	0.261786	0.0438559	0.286748	0.0290564	0.954551	NA	NA
ADAM15	5.6976e-07	0.000128831	5.0012	Esophagus_Muscularis	1.58024e-05	0.0045474	4.3172	Artery_Tibial	2.3273e-07	0.000100229	5.17109	NA	NA	NA	1	1	1	0	3	5.86961	-1.74059	3.79644	-1.98217	6.00881	-0.0283932	NA	NA	4.3682e-09	0.081755	0.00014679	0.0474597	1.86887e-09	0.977349	NA	NA	2.61713e-06	0.261786	0.0438559	0.286748	4.71689e-06	0.992532	NA	NA
ADAM15	5.6976e-07	0.000128831	5.0012	Esophagus_Muscularis	1.58024e-05	0.0045474	4.3172	Brain_Amygdala	1.67629e-06	0.000701002	4.78898	NA	NA	NA	1	1	1	0	3	5.86961	-1.74059	3.79644	-1.98217	5.70478	-0.0323633	NA	NA	4.3682e-09	0.081755	0.00014679	0.0474597	1.16495e-08	0.974182	NA	NA	2.61713e-06	0.261786	0.0438559	0.286748	1.7123e-05	0.994841	NA	NA
ADAM15	5.6976e-07	0.000128831	5.0012	Esophagus_Muscularis	1.58024e-05	0.0045474	4.3172	Brain_Anterior_cingulate_cortex_BA24	1.18283e-05	0.00387198	4.38073	NA	NA	NA	1	1	1	0	3	5.86961	-1.74059	3.79644	-1.98217	2.14844	-1.82613	NA	NA	4.3682e-09	0.081755	0.00014679	0.0474597	0.0316786	0.0678312	NA	NA	2.61713e-06	0.261786	0.0438559	0.286748	0.515476	0.362332	NA	NA
ADAM15	5.6976e-07	0.000128831	5.0012	Esophagus_Muscularis	1.58024e-05	0.0045474	4.3172	Brain_Caudate_basal_ganglia	1.97223e-09	1.21317e-06	6.00008	NA	NA	NA	1	1	1	0	3	5.86961	-1.74059	3.79644	-1.98217	6.45943	-0.536978	NA	NA	4.3682e-09	0.081755	0.00014679	0.0474597	1.05101e-10	0.591283	NA	NA	2.61713e-06	0.261786	0.0438559	0.286748	3.03872e-07	0.864569	NA	NA
ADAM15	5.6976e-07	0.000128831	5.0012	Esophagus_Muscularis	1.58024e-05	0.0045474	4.3172	Brain_Cerebellar_Hemisphere	3.06114e-09	1.65858e-06	5.92829	NA	NA	NA	1	1	1	0	3	5.86961	-1.74059	3.79644	-1.98217	6.14347	-1.00722	NA	NA	4.3682e-09	0.081755	0.00014679	0.0474597	8.07367e-10	0.31383	NA	NA	2.61713e-06	0.261786	0.0438559	0.286748	1.82407e-06	0.681102	NA	NA
ADAM15	5.6976e-07	0.000128831	5.0012	Esophagus_Muscularis	1.58024e-05	0.0045474	4.3172	Brain_Cerebellum	1.67629e-06	0.000521157	4.78898	NA	NA	NA	1	1	1	0	3	5.86961	-1.74059	3.79644	-1.98217	5.70478	0.552549	NA	NA	4.3682e-09	0.081755	0.00014679	0.0474597	1.16495e-08	0.580572	NA	NA	2.61713e-06	0.261786	0.0438559	0.286748	2.2367e-05	0.846928	NA	NA
ADAM15	5.6976e-07	0.000128831	5.0012	Esophagus_Muscularis	1.58024e-05	0.0045474	4.3172	Brain_Cortex	1.67629e-06	0.000614664	4.78898	NA	NA	NA	1	1	1	0	3	5.86961	-1.74059	3.79644	-1.98217	5.07179	0.552549	NA	NA	4.3682e-09	0.081755	0.00014679	0.0474597	3.94083e-07	0.580572	NA	NA	2.61713e-06	0.261786	0.0438559	0.286748	0.000440584	0.850885	NA	NA
ADAM15	5.6976e-07	0.000128831	5.0012	Esophagus_Muscularis	1.58024e-05	0.0045474	4.3172	Brain_Frontal_Cortex_BA9	3.18423e-09	1.76599e-06	5.92181	NA	NA	NA	1	1	1	0	3	5.86961	-1.74059	3.79644	-1.98217	6.44229	-0.434959	NA	NA	4.3682e-09	0.081755	0.00014679	0.0474597	1.17682e-10	0.663592	NA	NA	2.61713e-06	0.261786	0.0438559	0.286748	4.43044e-07	0.895059	NA	NA
ADAM15	5.6976e-07	0.000128831	5.0012	Esophagus_Muscularis	1.58024e-05	0.0045474	4.3172	Brain_Hippocampus	1.67629e-06	0.000775704	4.78898	NA	NA	NA	1	1	1	0	3	5.86961	-1.74059	3.79644	-1.98217	5.70478	0.24798	NA	NA	4.3682e-09	0.081755	0.00014679	0.0474597	1.16495e-08	0.80415	NA	NA	2.61713e-06	0.261786	0.0438559	0.286748	2.51792e-05	0.94305	NA	NA
ADAM15	5.6976e-07	0.000128831	5.0012	Esophagus_Muscularis	1.58024e-05	0.0045474	4.3172	Brain_Hypothalamus	1.67629e-06	0.000664076	4.78898	NA	NA	NA	1	1	1	0	3	5.86961	-1.74059	3.79644	-1.98217	5.70478	0.114241	NA	NA	4.3682e-09	0.081755	0.00014679	0.0474597	1.16495e-08	0.909046	NA	NA	2.61713e-06	0.261786	0.0438559	0.286748	2.14673e-05	0.977983	NA	NA
ADAM15	5.6976e-07	0.000128831	5.0012	Esophagus_Muscularis	1.58024e-05	0.0045474	4.3172	Brain_Nucleus_accumbens_basal_ganglia	1.67629e-06	0.000562384	4.78898	NA	NA	NA	1	1	1	0	3	5.86961	-1.74059	3.79644	-1.98217	5.70478	0.552549	NA	NA	4.3682e-09	0.081755	0.00014679	0.0474597	1.16495e-08	0.580572	NA	NA	2.61713e-06	0.261786	0.0438559	0.286748	2.01583e-05	0.854725	NA	NA
ADAM15	5.6976e-07	0.000128831	5.0012	Esophagus_Muscularis	1.58024e-05	0.0045474	4.3172	Brain_Putamen_basal_ganglia	1.67629e-06	0.000660956	4.78898	NA	NA	NA	1	1	1	0	3	5.86961	-1.74059	3.79644	-1.98217	5.64562	0.552549	NA	NA	4.3682e-09	0.081755	0.00014679	0.0474597	1.64583e-08	0.580572	NA	NA	2.61713e-06	0.261786	0.0438559	0.286748	2.47895e-05	0.858791	NA	NA
ADAM15	5.6976e-07	0.000128831	5.0012	Esophagus_Muscularis	1.58024e-05	0.0045474	4.3172	Brain_Spinal_cord_cervical_c-1	1.67629e-06	0.000571052	4.78898	NA	NA	NA	1	1	1	0	3	5.86961	-1.74059	3.79644	-1.98217	5.70478	0.552549	NA	NA	4.3682e-09	0.081755	0.00014679	0.0474597	1.16495e-08	0.580572	NA	NA	2.61713e-06	0.261786	0.0438559	0.286748	1.76381e-05	0.858143	NA	NA
ADAM15	5.6976e-07	0.000128831	5.0012	Esophagus_Muscularis	1.58024e-05	0.0045474	4.3172	Brain_Substantia_nigra	1.67629e-06	0.000607237	4.78898	NA	NA	NA	1	1	1	0	3	5.86961	-1.74059	3.79644	-1.98217	5.70478	0.0673592	NA	NA	4.3682e-09	0.081755	0.00014679	0.0474597	1.16495e-08	0.946296	NA	NA	2.61713e-06	0.261786	0.0438559	0.286748	1.43615e-05	0.985173	NA	NA
ADAM15	5.6976e-07	0.000128831	5.0012	Esophagus_Muscularis	1.58024e-05	0.0045474	4.3172	Breast_Mammary_Tissue	4.03339e-09	2.34576e-06	5.88282	NA	NA	NA	1	1	1	0	3	5.86961	-1.74059	3.79644	-1.98217	6.15681	-0.681347	NA	NA	4.3682e-09	0.081755	0.00014679	0.0474597	7.42271e-10	0.495652	NA	NA	2.61713e-06	0.261786	0.0438559	0.286748	1.06014e-06	0.811875	NA	NA
ADAM15	5.6976e-07	0.000128831	5.0012	Esophagus_Muscularis	1.58024e-05	0.0045474	4.3172	Cells_Cultured_fibroblasts	5.23352e-06	0.00157502	-4.5552	NA	NA	NA	1	1	1	0	3	5.86961	-1.74059	3.79644	-1.98217	-4.61977	0.589308	NA	NA	4.3682e-09	0.081755	0.00014679	0.0474597	3.8417e-06	0.555655	NA	NA	2.61713e-06	0.261786	0.0438559	0.286748	0.00347243	0.839918	NA	NA
ADAM15	5.6976e-07	0.000128831	5.0012	Esophagus_Muscularis	1.58024e-05	0.0045474	4.3172	Cells_EBV-transformed_lymphocytes	5.91742e-06	0.00161569	-4.52932	NA	NA	NA	1	1	1	0	3	5.86961	-1.74059	3.79644	-1.98217	-4.25599	1.5802	NA	NA	4.3682e-09	0.081755	0.00014679	0.0474597	2.08129e-05	0.114061	NA	NA	2.61713e-06	0.261786	0.0438559	0.286748	0.0075741	0.4249	NA	NA
ADAM15	5.6976e-07	0.000128831	5.0012	Esophagus_Muscularis	1.58024e-05	0.0045474	4.3172	Colon_Sigmoid	5.44933e-09	3.04695e-06	5.83284	NA	NA	NA	1	1	1	0	3	5.86961	-1.74059	3.79644	-1.98217	6.44426	-0.262612	NA	NA	4.3682e-09	0.081755	0.00014679	0.0474597	1.16168e-10	0.792849	NA	NA	2.61713e-06	0.261786	0.0438559	0.286748	3.69771e-07	0.936527	NA	NA
ADAM15	5.6976e-07	0.000128831	5.0012	Esophagus_Muscularis	1.58024e-05	0.0045474	4.3172	Colon_Transverse	1.67629e-06	0.000572279	4.78898	NA	NA	NA	1	1	1	0	3	5.86961	-1.74059	3.79644	-1.98217	5.70478	0.137011	NA	NA	4.3682e-09	0.081755	0.00014679	0.0474597	1.16495e-08	0.891022	NA	NA	2.61713e-06	0.261786	0.0438559	0.286748	1.53382e-05	0.968723	NA	NA
ADAM15	5.6976e-07	0.000128831	5.0012	Esophagus_Muscularis	1.58024e-05	0.0045474	4.3172	Esophagus_Gastroesophageal_Junction	6.19981e-06	0.00172645	-4.51946	NA	NA	NA	1	1	1	0	3	5.86961	-1.74059	3.79644	-1.98217	-3.9184	2.17828	NA	NA	4.3682e-09	0.081755	0.00014679	0.0474597	8.91397e-05	0.0293848	NA	NA	2.61713e-06	0.261786	0.0438559	0.286748	0.0220999	0.221438	NA	NA
ADAM15	5.6976e-07	0.000128831	5.0012	Esophagus_Muscularis	1.58024e-05	0.0045474	4.3172	Esophagus_Mucosa	3.60385e-09	2.01571e-06	5.90142	NA	NA	NA	1	1	1	0	3	5.86961	-1.74059	3.79644	-1.98217	6.11731	-0.903662	NA	NA	4.3682e-09	0.081755	0.00014679	0.0474597	9.5171e-10	0.366174	NA	NA	2.61713e-06	0.261786	0.0438559	0.286748	1.08554e-06	0.722849	NA	NA
ADAM15	5.6976e-07	0.000128831	5.0012	Esophagus_Muscularis	1.58024e-05	0.0045474	4.3172	Esophagus_Muscularis	7.10642e-09	3.74557e-06	5.78839	NA	NA	NA	1	1	1	0	3	5.86961	-1.74059	3.79644	-1.98217	6.40542	-0.252017	NA	NA	4.3682e-09	0.081755	0.00014679	0.0474597	1.49955e-10	0.801028	NA	NA	2.61713e-06	0.261786	0.0438559	0.286748	4.41591e-07	0.939338	NA	NA
ADAM15	5.6976e-07	0.000128831	5.0012	Esophagus_Muscularis	1.58024e-05	0.0045474	4.3172	Heart_Atrial_Appendage	4.64494e-08	2.35782e-05	5.46439	NA	NA	NA	1	1	1	0	3	5.86961	-1.74059	3.79644	-1.98217	6.17419	-0.150754	NA	NA	4.3682e-09	0.081755	0.00014679	0.0474597	6.65051e-10	0.88017	NA	NA	2.61713e-06	0.261786	0.0438559	0.286748	1.28874e-06	0.968037	NA	NA
ADAM15	5.6976e-07	0.000128831	5.0012	Esophagus_Muscularis	1.58024e-05	0.0045474	4.3172	Heart_Left_Ventricle	2.92778e-06	0.00089521	-4.67582	NA	NA	NA	1	1	1	0	3	5.86961	-1.74059	3.79644	-1.98217	-4.51752	1.40535	NA	NA	4.3682e-09	0.081755	0.00014679	0.0474597	6.25695e-06	0.159917	NA	NA	2.61713e-06	0.261786	0.0438559	0.286748	0.00374246	0.526739	NA	NA
ADAM15	5.6976e-07	0.000128831	5.0012	Esophagus_Muscularis	1.58024e-05	0.0045474	4.3172	Kidney_Cortex	2.93646e-07	0.000139926	-5.12748	NA	NA	NA	1	1	1	0	3	5.86961	-1.74059	3.79644	-1.98217	-5.14471	1.19298	NA	NA	4.3682e-09	0.081755	0.00014679	0.0474597	2.67936e-07	0.232875	NA	NA	2.61713e-06	0.261786	0.0438559	0.286748	0.000264664	0.623289	NA	NA
ADAM15	5.6976e-07	0.000128831	5.0012	Esophagus_Muscularis	1.58024e-05	0.0045474	4.3172	Liver	1.35024e-06	0.000477019	-4.83221	NA	NA	NA	1	1	1	0	3	5.86961	-1.74059	3.79644	-1.98217	-4.8259	1.16542	NA	NA	4.3682e-09	0.081755	0.00014679	0.0474597	1.3937e-06	0.24385	NA	NA	2.61713e-06	0.261786	0.0438559	0.286748	0.00108151	0.627278	NA	NA
ADAM15	5.6976e-07	0.000128831	5.0012	Esophagus_Muscularis	1.58024e-05	0.0045474	4.3172	Lung	8.24837e-06	0.00193193	-4.45863	NA	NA	NA	1	1	1	0	3	5.86961	-1.74059	3.79644	-1.98217	-4.63118	0.40311	NA	NA	4.3682e-09	0.081755	0.00014679	0.0474597	3.63594e-06	0.686868	NA	NA	2.61713e-06	0.261786	0.0438559	0.286748	0.00154657	0.896848	NA	NA
ADAM15	5.6976e-07	0.000128831	5.0012	Esophagus_Muscularis	1.58024e-05	0.0045474	4.3172	Minor_Salivary_Gland	1.67629e-06	0.00056078	4.78898	NA	NA	NA	1	1	1	0	3	5.86961	-1.74059	3.79644	-1.98217	5.70478	0.0826132	NA	NA	4.3682e-09	0.081755	0.00014679	0.0474597	1.16495e-08	0.934159	NA	NA	2.61713e-06	0.261786	0.0438559	0.286748	1.44226e-05	0.982483	NA	NA
ADAM15	5.6976e-07	0.000128831	5.0012	Esophagus_Muscularis	1.58024e-05	0.0045474	4.3172	Muscle_Skeletal	2.2953e-06	0.000748446	-4.72552	NA	NA	NA	1	1	1	0	3	5.86961	-1.74059	3.79644	-1.98217	-4.5497	1.45019	NA	NA	4.3682e-09	0.081755	0.00014679	0.0474597	5.37229e-06	0.147007	NA	NA	2.61713e-06	0.261786	0.0438559	0.286748	0.00345922	0.496075	NA	NA
ADAM15	5.6976e-07	0.000128831	5.0012	Esophagus_Muscularis	1.58024e-05	0.0045474	4.3172	Nerve_Tibial	6.76695e-09	3.56649e-06	5.79661	NA	NA	NA	1	1	1	0	3	5.86961	-1.74059	3.79644	-1.98217	6.38412	-0.284251	NA	NA	4.3682e-09	0.081755	0.00014679	0.0474597	1.72381e-10	0.776218	NA	NA	2.61713e-06	0.261786	0.0438559	0.286748	4.64288e-07	0.930331	NA	NA
ADAM15	5.6976e-07	0.000128831	5.0012	Esophagus_Muscularis	1.58024e-05	0.0045474	4.3172	Ovary	5.10468e-06	0.00149371	4.56044	NA	NA	NA	1	1	1	0	3	5.86961	-1.74059	3.79644	-1.98217	5.51899	0.0837388	NA	NA	4.3682e-09	0.081755	0.00014679	0.0474597	3.40963e-08	0.933264	NA	NA	2.61713e-06	0.261786	0.0438559	0.286748	6.11479e-05	0.980011	NA	NA
ADAM15	5.6976e-07	0.000128831	5.0012	Esophagus_Muscularis	1.58024e-05	0.0045474	4.3172	Pancreas	1.67629e-06	0.000675869	4.78898	NA	NA	NA	1	1	1	0	3	5.86961	-1.74059	3.79644	-1.98217	5.70478	0.132715	NA	NA	4.3682e-09	0.081755	0.00014679	0.0474597	1.16495e-08	0.894419	NA	NA	2.61713e-06	0.261786	0.0438559	0.286748	2.18464e-05	0.969007	NA	NA
ADAM15	5.6976e-07	0.000128831	5.0012	Esophagus_Muscularis	1.58024e-05	0.0045474	4.3172	Pituitary	1.33264e-06	0.000467201	-4.83482	NA	NA	NA	1	1	1	0	3	5.86961	-1.74059	3.79644	-1.98217	-4.80263	1.21417	NA	NA	4.3682e-09	0.081755	0.00014679	0.0474597	1.56597e-06	0.224682	NA	NA	2.61713e-06	0.261786	0.0438559	0.286748	0.00117761	0.60855	NA	NA
ADAM15	5.6976e-07	0.000128831	5.0012	Esophagus_Muscularis	1.58024e-05	0.0045474	4.3172	Prostate	3.31998e-09	1.99901e-06	5.91494	NA	NA	NA	1	1	1	0	3	5.86961	-1.74059	3.79644	-1.98217	6.46766	-0.350707	NA	NA	4.3682e-09	0.081755	0.00014679	0.0474597	9.953e-11	0.725808	NA	NA	2.61713e-06	0.261786	0.0438559	0.286748	2.97517e-07	0.917153	NA	NA
ADAM15	5.6976e-07	0.000128831	5.0012	Esophagus_Muscularis	1.58024e-05	0.0045474	4.3172	Skin_Not_Sun_Exposed_Suprapubic	4.22805e-09	2.45988e-06	5.87501	NA	NA	NA	1	1	1	0	3	5.86961	-1.74059	3.79644	-1.98217	6.03333	-0.578183	NA	NA	4.3682e-09	0.081755	0.00014679	0.0474597	1.60618e-09	0.563141	NA	NA	2.61713e-06	0.261786	0.0438559	0.286748	2.36814e-06	0.845786	NA	NA
ADAM15	5.6976e-07	0.000128831	5.0012	Esophagus_Muscularis	1.58024e-05	0.0045474	4.3172	Skin_Sun_Exposed_Lower_leg	2.7246e-09	1.57078e-06	5.94738	NA	NA	NA	1	1	1	0	3	5.86961	-1.74059	3.79644	-1.98217	6.09441	-1.15921	NA	NA	4.3682e-09	0.081755	0.00014679	0.0474597	1.0984e-09	0.246369	NA	NA	2.61713e-06	0.261786	0.0438559	0.286748	1.27873e-06	0.621954	NA	NA
ADAM15	5.6976e-07	0.000128831	5.0012	Esophagus_Muscularis	1.58024e-05	0.0045474	4.3172	Small_Intestine_Terminal_Ileum	1.67629e-06	0.000544441	4.78898	NA	NA	NA	1	1	1	0	3	5.86961	-1.74059	3.79644	-1.98217	5.70478	0.552549	NA	NA	4.3682e-09	0.081755	0.00014679	0.0474597	1.16495e-08	0.580572	NA	NA	2.61713e-06	0.261786	0.0438559	0.286748	1.58806e-05	0.856511	NA	NA
ADAM15	5.6976e-07	0.000128831	5.0012	Esophagus_Muscularis	1.58024e-05	0.0045474	4.3172	Spleen	1.67629e-06	0.000562669	4.78898	NA	NA	NA	1	1	1	0	3	5.86961	-1.74059	3.79644	-1.98217	5.70478	0.385178	NA	NA	4.3682e-09	0.081755	0.00014679	0.0474597	1.16495e-08	0.700106	NA	NA	2.61713e-06	0.261786	0.0438559	0.286748	2.16975e-05	0.901797	NA	NA
ADAM15	5.6976e-07	0.000128831	5.0012	Esophagus_Muscularis	1.58024e-05	0.0045474	4.3172	Stomach	3.39629e-06	0.00103663	4.64527	NA	NA	NA	1	1	1	0	3	5.86961	-1.74059	3.79644	-1.98217	5.58405	0.157956	NA	NA	4.3682e-09	0.081755	0.00014679	0.0474597	2.34976e-08	0.874492	NA	NA	2.61713e-06	0.261786	0.0438559	0.286748	3.22186e-05	0.961443	NA	NA
ADAM15	5.6976e-07	0.000128831	5.0012	Esophagus_Muscularis	1.58024e-05	0.0045474	4.3172	Testis	1.06917e-09	9.77654e-07	6.09873	NA	NA	NA	1	1	1	0	3	5.86961	-1.74059	3.79644	-1.98217	6.53344	-0.567063	NA	NA	4.3682e-09	0.081755	0.00014679	0.0474597	6.42756e-11	0.570671	NA	NA	2.61713e-06	0.261786	0.0438559	0.286748	3.21359e-07	0.855067	NA	NA
ADAM15	5.6976e-07	0.000128831	5.0012	Esophagus_Muscularis	1.58024e-05	0.0045474	4.3172	Thyroid	3.32015e-09	1.94285e-06	5.91493	NA	NA	NA	1	1	1	0	3	5.86961	-1.74059	3.79644	-1.98217	6.41662	-0.396167	NA	NA	4.3682e-09	0.081755	0.00014679	0.0474597	1.39333e-10	0.691982	NA	NA	2.61713e-06	0.261786	0.0438559	0.286748	2.67702e-07	0.900968	NA	NA
ADAM15	5.6976e-07	0.000128831	5.0012	Esophagus_Muscularis	1.58024e-05	0.0045474	4.3172	Uterus	1.67629e-06	0.000523886	4.78898	NA	NA	NA	1	1	1	0	3	5.86961	-1.74059	3.79644	-1.98217	5.70478	0.0083265	NA	NA	4.3682e-09	0.081755	0.00014679	0.0474597	1.16495e-08	0.993356	NA	NA	2.61713e-06	0.261786	0.0438559	0.286748	2.24653e-05	0.998623	NA	NA
ADAM15	5.6976e-07	0.000128831	5.0012	Esophagus_Muscularis	1.58024e-05	0.0045474	4.3172	Vagina	6.27774e-09	4.16536e-06	5.80919	NA	NA	NA	1	1	1	0	3	5.86961	-1.74059	3.79644	-1.98217	6.29777	-0.433333	NA	NA	4.3682e-09	0.081755	0.00014679	0.0474597	3.01951e-10	0.664773	NA	NA	2.61713e-06	0.261786	0.0438559	0.286748	1.0897e-06	0.893931	NA	NA
ADAM15	5.6976e-07	0.000128831	5.0012	Esophagus_Muscularis	1.58024e-05	0.0045474	4.3172	Whole_Blood	3.31595e-09	1.85211e-06	5.91514	NA	NA	NA	1	1	1	0	3	5.86961	-1.74059	3.79644	-1.98217	6.0699	-1.12947	NA	NA	4.3682e-09	0.081755	0.00014679	0.0474597	1.27993e-09	0.258698	NA	NA	2.61713e-06	0.261786	0.0438559	0.286748	1.47252e-06	0.619157	NA	NA
ADAM15	5.6976e-07	0.000128831	5.0012	Esophagus_Muscularis	1.58024e-05	0.0045474	4.3172	smultixcan	1.66016e-08	9.62406e-06	4.64891	NA	NA	NA	1	1	1	0	3	5.86961	-1.74059	3.79644	-1.98217	4.85396	-0.451338	NA	NA	4.3682e-09	0.081755	0.00014679	0.0474597	1.39199e-09	0.144035	NA	NA	2.61713e-06	0.261786	0.0438559	0.286748	2.12775e-06	0.475989	NA	NA
ADAM15	5.6976e-07	0.000128831	5.0012	Heart_Left_Ventricle	1.58024e-05	0.00472875	4.3172	Adipose_Subcutaneous	1.49071e-09	8.72491e-07	6.04537	NA	NA	NA	1	1	1	0	3	5.86961	-1.74059	3.79644	-2.02545	6.52436	-0.433946	NA	NA	4.3682e-09	0.081755	0.00014679	0.0428209	6.82929e-11	0.664327	NA	NA	2.61713e-06	0.261786	0.0413123	0.278377	1.97065e-07	0.8875	NA	NA
ADAM15	5.6976e-07	0.000128831	5.0012	Heart_Left_Ventricle	1.58024e-05	0.00472875	4.3172	Adipose_Visceral_Omentum	1.40672e-08	6.35858e-06	5.67257	NA	NA	NA	1	1	1	0	3	5.86961	-1.74059	3.79644	-2.02545	6.31554	-0.217074	NA	NA	4.3682e-09	0.081755	0.00014679	0.0428209	2.69212e-10	0.828151	NA	NA	2.61713e-06	0.261786	0.0413123	0.278377	4.51281e-07	0.949706	NA	NA
ADAM15	5.6976e-07	0.000128831	5.0012	Heart_Left_Ventricle	1.58024e-05	0.00472875	4.3172	Adrenal_Gland	5.21767e-09	3.49431e-06	5.84008	NA	NA	NA	1	1	1	0	3	5.86961	-1.74059	3.79644	-2.02545	6.47466	-0.251985	NA	NA	4.3682e-09	0.081755	0.00014679	0.0428209	9.50279e-11	0.801053	NA	NA	2.61713e-06	0.261786	0.0413123	0.278377	2.77139e-07	0.937725	NA	NA
ADAM15	5.6976e-07	0.000128831	5.0012	Heart_Left_Ventricle	1.58024e-05	0.00472875	4.3172	Artery_Aorta	1.58024e-05	0.00409013	4.3172	NA	NA	NA	1	1	1	0	3	5.86961	-1.74059	3.79644	-2.02545	3.79644	-0.18925	NA	NA	4.3682e-09	0.081755	0.00014679	0.0428209	0.00014679	0.849897	NA	NA	2.61713e-06	0.261786	0.0413123	0.278377	0.0315488	0.954905	NA	NA
ADAM15	5.6976e-07	0.000128831	5.0012	Heart_Left_Ventricle	1.58024e-05	0.00472875	4.3172	Artery_Coronary	1.58024e-05	0.00368718	4.3172	NA	NA	NA	1	1	1	0	3	5.86961	-1.74059	3.79644	-2.02545	3.79644	-0.195243	NA	NA	4.3682e-09	0.081755	0.00014679	0.0428209	0.00014679	0.845202	NA	NA	2.61713e-06	0.261786	0.0413123	0.278377	0.0290564	0.954551	NA	NA
ADAM15	5.6976e-07	0.000128831	5.0012	Heart_Left_Ventricle	1.58024e-05	0.00472875	4.3172	Artery_Tibial	2.3273e-07	0.000100229	5.17109	NA	NA	NA	1	1	1	0	3	5.86961	-1.74059	3.79644	-2.02545	6.00881	-0.0283932	NA	NA	4.3682e-09	0.081755	0.00014679	0.0428209	1.86887e-09	0.977349	NA	NA	2.61713e-06	0.261786	0.0413123	0.278377	4.71689e-06	0.992532	NA	NA
ADAM15	5.6976e-07	0.000128831	5.0012	Heart_Left_Ventricle	1.58024e-05	0.00472875	4.3172	Brain_Amygdala	1.67629e-06	0.000701002	4.78898	NA	NA	NA	1	1	1	0	3	5.86961	-1.74059	3.79644	-2.02545	5.70478	-0.0323633	NA	NA	4.3682e-09	0.081755	0.00014679	0.0428209	1.16495e-08	0.974182	NA	NA	2.61713e-06	0.261786	0.0413123	0.278377	1.7123e-05	0.994841	NA	NA
ADAM15	5.6976e-07	0.000128831	5.0012	Heart_Left_Ventricle	1.58024e-05	0.00472875	4.3172	Brain_Anterior_cingulate_cortex_BA24	1.18283e-05	0.00387198	4.38073	NA	NA	NA	1	1	1	0	3	5.86961	-1.74059	3.79644	-2.02545	2.14844	-1.82613	NA	NA	4.3682e-09	0.081755	0.00014679	0.0428209	0.0316786	0.0678312	NA	NA	2.61713e-06	0.261786	0.0413123	0.278377	0.515476	0.362332	NA	NA
ADAM15	5.6976e-07	0.000128831	5.0012	Heart_Left_Ventricle	1.58024e-05	0.00472875	4.3172	Brain_Caudate_basal_ganglia	1.97223e-09	1.21317e-06	6.00008	NA	NA	NA	1	1	1	0	3	5.86961	-1.74059	3.79644	-2.02545	6.45943	-0.536978	NA	NA	4.3682e-09	0.081755	0.00014679	0.0428209	1.05101e-10	0.591283	NA	NA	2.61713e-06	0.261786	0.0413123	0.278377	3.03872e-07	0.864569	NA	NA
ADAM15	5.6976e-07	0.000128831	5.0012	Heart_Left_Ventricle	1.58024e-05	0.00472875	4.3172	Brain_Cerebellar_Hemisphere	3.06114e-09	1.65858e-06	5.92829	NA	NA	NA	1	1	1	0	3	5.86961	-1.74059	3.79644	-2.02545	6.14347	-1.00722	NA	NA	4.3682e-09	0.081755	0.00014679	0.0428209	8.07367e-10	0.31383	NA	NA	2.61713e-06	0.261786	0.0413123	0.278377	1.82407e-06	0.681102	NA	NA
ADAM15	5.6976e-07	0.000128831	5.0012	Heart_Left_Ventricle	1.58024e-05	0.00472875	4.3172	Brain_Cerebellum	1.67629e-06	0.000521157	4.78898	NA	NA	NA	1	1	1	0	3	5.86961	-1.74059	3.79644	-2.02545	5.70478	0.552549	NA	NA	4.3682e-09	0.081755	0.00014679	0.0428209	1.16495e-08	0.580572	NA	NA	2.61713e-06	0.261786	0.0413123	0.278377	2.2367e-05	0.846928	NA	NA
ADAM15	5.6976e-07	0.000128831	5.0012	Heart_Left_Ventricle	1.58024e-05	0.00472875	4.3172	Brain_Cortex	1.67629e-06	0.000614664	4.78898	NA	NA	NA	1	1	1	0	3	5.86961	-1.74059	3.79644	-2.02545	5.07179	0.552549	NA	NA	4.3682e-09	0.081755	0.00014679	0.0428209	3.94083e-07	0.580572	NA	NA	2.61713e-06	0.261786	0.0413123	0.278377	0.000440584	0.850885	NA	NA
ADAM15	5.6976e-07	0.000128831	5.0012	Heart_Left_Ventricle	1.58024e-05	0.00472875	4.3172	Brain_Frontal_Cortex_BA9	3.18423e-09	1.76599e-06	5.92181	NA	NA	NA	1	1	1	0	3	5.86961	-1.74059	3.79644	-2.02545	6.44229	-0.434959	NA	NA	4.3682e-09	0.081755	0.00014679	0.0428209	1.17682e-10	0.663592	NA	NA	2.61713e-06	0.261786	0.0413123	0.278377	4.43044e-07	0.895059	NA	NA
ADAM15	5.6976e-07	0.000128831	5.0012	Heart_Left_Ventricle	1.58024e-05	0.00472875	4.3172	Brain_Hippocampus	1.67629e-06	0.000775704	4.78898	NA	NA	NA	1	1	1	0	3	5.86961	-1.74059	3.79644	-2.02545	5.70478	0.24798	NA	NA	4.3682e-09	0.081755	0.00014679	0.0428209	1.16495e-08	0.80415	NA	NA	2.61713e-06	0.261786	0.0413123	0.278377	2.51792e-05	0.94305	NA	NA
ADAM15	5.6976e-07	0.000128831	5.0012	Heart_Left_Ventricle	1.58024e-05	0.00472875	4.3172	Brain_Hypothalamus	1.67629e-06	0.000664076	4.78898	NA	NA	NA	1	1	1	0	3	5.86961	-1.74059	3.79644	-2.02545	5.70478	0.114241	NA	NA	4.3682e-09	0.081755	0.00014679	0.0428209	1.16495e-08	0.909046	NA	NA	2.61713e-06	0.261786	0.0413123	0.278377	2.14673e-05	0.977983	NA	NA
ADAM15	5.6976e-07	0.000128831	5.0012	Heart_Left_Ventricle	1.58024e-05	0.00472875	4.3172	Brain_Nucleus_accumbens_basal_ganglia	1.67629e-06	0.000562384	4.78898	NA	NA	NA	1	1	1	0	3	5.86961	-1.74059	3.79644	-2.02545	5.70478	0.552549	NA	NA	4.3682e-09	0.081755	0.00014679	0.0428209	1.16495e-08	0.580572	NA	NA	2.61713e-06	0.261786	0.0413123	0.278377	2.01583e-05	0.854725	NA	NA
ADAM15	5.6976e-07	0.000128831	5.0012	Heart_Left_Ventricle	1.58024e-05	0.00472875	4.3172	Brain_Putamen_basal_ganglia	1.67629e-06	0.000660956	4.78898	NA	NA	NA	1	1	1	0	3	5.86961	-1.74059	3.79644	-2.02545	5.64562	0.552549	NA	NA	4.3682e-09	0.081755	0.00014679	0.0428209	1.64583e-08	0.580572	NA	NA	2.61713e-06	0.261786	0.0413123	0.278377	2.47895e-05	0.858791	NA	NA
ADAM15	5.6976e-07	0.000128831	5.0012	Heart_Left_Ventricle	1.58024e-05	0.00472875	4.3172	Brain_Spinal_cord_cervical_c-1	1.67629e-06	0.000571052	4.78898	NA	NA	NA	1	1	1	0	3	5.86961	-1.74059	3.79644	-2.02545	5.70478	0.552549	NA	NA	4.3682e-09	0.081755	0.00014679	0.0428209	1.16495e-08	0.580572	NA	NA	2.61713e-06	0.261786	0.0413123	0.278377	1.76381e-05	0.858143	NA	NA
ADAM15	5.6976e-07	0.000128831	5.0012	Heart_Left_Ventricle	1.58024e-05	0.00472875	4.3172	Brain_Substantia_nigra	1.67629e-06	0.000607237	4.78898	NA	NA	NA	1	1	1	0	3	5.86961	-1.74059	3.79644	-2.02545	5.70478	0.0673592	NA	NA	4.3682e-09	0.081755	0.00014679	0.0428209	1.16495e-08	0.946296	NA	NA	2.61713e-06	0.261786	0.0413123	0.278377	1.43615e-05	0.985173	NA	NA
ADAM15	5.6976e-07	0.000128831	5.0012	Heart_Left_Ventricle	1.58024e-05	0.00472875	4.3172	Breast_Mammary_Tissue	4.03339e-09	2.34576e-06	5.88282	NA	NA	NA	1	1	1	0	3	5.86961	-1.74059	3.79644	-2.02545	6.15681	-0.681347	NA	NA	4.3682e-09	0.081755	0.00014679	0.0428209	7.42271e-10	0.495652	NA	NA	2.61713e-06	0.261786	0.0413123	0.278377	1.06014e-06	0.811875	NA	NA
ADAM15	5.6976e-07	0.000128831	5.0012	Heart_Left_Ventricle	1.58024e-05	0.00472875	4.3172	Cells_Cultured_fibroblasts	5.23352e-06	0.00157502	-4.5552	NA	NA	NA	1	1	1	0	3	5.86961	-1.74059	3.79644	-2.02545	-4.61977	0.589308	NA	NA	4.3682e-09	0.081755	0.00014679	0.0428209	3.8417e-06	0.555655	NA	NA	2.61713e-06	0.261786	0.0413123	0.278377	0.00347243	0.839918	NA	NA
ADAM15	5.6976e-07	0.000128831	5.0012	Heart_Left_Ventricle	1.58024e-05	0.00472875	4.3172	Cells_EBV-transformed_lymphocytes	5.91742e-06	0.00161569	-4.52932	NA	NA	NA	1	1	1	0	3	5.86961	-1.74059	3.79644	-2.02545	-4.25599	1.5802	NA	NA	4.3682e-09	0.081755	0.00014679	0.0428209	2.08129e-05	0.114061	NA	NA	2.61713e-06	0.261786	0.0413123	0.278377	0.0075741	0.4249	NA	NA
ADAM15	5.6976e-07	0.000128831	5.0012	Heart_Left_Ventricle	1.58024e-05	0.00472875	4.3172	Colon_Sigmoid	5.44933e-09	3.04695e-06	5.83284	NA	NA	NA	1	1	1	0	3	5.86961	-1.74059	3.79644	-2.02545	6.44426	-0.262612	NA	NA	4.3682e-09	0.081755	0.00014679	0.0428209	1.16168e-10	0.792849	NA	NA	2.61713e-06	0.261786	0.0413123	0.278377	3.69771e-07	0.936527	NA	NA
ADAM15	5.6976e-07	0.000128831	5.0012	Heart_Left_Ventricle	1.58024e-05	0.00472875	4.3172	Colon_Transverse	1.67629e-06	0.000572279	4.78898	NA	NA	NA	1	1	1	0	3	5.86961	-1.74059	3.79644	-2.02545	5.70478	0.137011	NA	NA	4.3682e-09	0.081755	0.00014679	0.0428209	1.16495e-08	0.891022	NA	NA	2.61713e-06	0.261786	0.0413123	0.278377	1.53382e-05	0.968723	NA	NA
ADAM15	5.6976e-07	0.000128831	5.0012	Heart_Left_Ventricle	1.58024e-05	0.00472875	4.3172	Esophagus_Gastroesophageal_Junction	6.19981e-06	0.00172645	-4.51946	NA	NA	NA	1	1	1	0	3	5.86961	-1.74059	3.79644	-2.02545	-3.9184	2.17828	NA	NA	4.3682e-09	0.081755	0.00014679	0.0428209	8.91397e-05	0.0293848	NA	NA	2.61713e-06	0.261786	0.0413123	0.278377	0.0220999	0.221438	NA	NA
ADAM15	5.6976e-07	0.000128831	5.0012	Heart_Left_Ventricle	1.58024e-05	0.00472875	4.3172	Esophagus_Mucosa	3.60385e-09	2.01571e-06	5.90142	NA	NA	NA	1	1	1	0	3	5.86961	-1.74059	3.79644	-2.02545	6.11731	-0.903662	NA	NA	4.3682e-09	0.081755	0.00014679	0.0428209	9.5171e-10	0.366174	NA	NA	2.61713e-06	0.261786	0.0413123	0.278377	1.08554e-06	0.722849	NA	NA
ADAM15	5.6976e-07	0.000128831	5.0012	Heart_Left_Ventricle	1.58024e-05	0.00472875	4.3172	Esophagus_Muscularis	7.10642e-09	3.74557e-06	5.78839	NA	NA	NA	1	1	1	0	3	5.86961	-1.74059	3.79644	-2.02545	6.40542	-0.252017	NA	NA	4.3682e-09	0.081755	0.00014679	0.0428209	1.49955e-10	0.801028	NA	NA	2.61713e-06	0.261786	0.0413123	0.278377	4.41591e-07	0.939338	NA	NA
ADAM15	5.6976e-07	0.000128831	5.0012	Heart_Left_Ventricle	1.58024e-05	0.00472875	4.3172	Heart_Atrial_Appendage	4.64494e-08	2.35782e-05	5.46439	NA	NA	NA	1	1	1	0	3	5.86961	-1.74059	3.79644	-2.02545	6.17419	-0.150754	NA	NA	4.3682e-09	0.081755	0.00014679	0.0428209	6.65051e-10	0.88017	NA	NA	2.61713e-06	0.261786	0.0413123	0.278377	1.28874e-06	0.968037	NA	NA
ADAM15	5.6976e-07	0.000128831	5.0012	Heart_Left_Ventricle	1.58024e-05	0.00472875	4.3172	Heart_Left_Ventricle	2.92778e-06	0.00089521	-4.67582	NA	NA	NA	1	1	1	0	3	5.86961	-1.74059	3.79644	-2.02545	-4.51752	1.40535	NA	NA	4.3682e-09	0.081755	0.00014679	0.0428209	6.25695e-06	0.159917	NA	NA	2.61713e-06	0.261786	0.0413123	0.278377	0.00374246	0.526739	NA	NA
ADAM15	5.6976e-07	0.000128831	5.0012	Heart_Left_Ventricle	1.58024e-05	0.00472875	4.3172	Kidney_Cortex	2.93646e-07	0.000139926	-5.12748	NA	NA	NA	1	1	1	0	3	5.86961	-1.74059	3.79644	-2.02545	-5.14471	1.19298	NA	NA	4.3682e-09	0.081755	0.00014679	0.0428209	2.67936e-07	0.232875	NA	NA	2.61713e-06	0.261786	0.0413123	0.278377	0.000264664	0.623289	NA	NA
ADAM15	5.6976e-07	0.000128831	5.0012	Heart_Left_Ventricle	1.58024e-05	0.00472875	4.3172	Liver	1.35024e-06	0.000477019	-4.83221	NA	NA	NA	1	1	1	0	3	5.86961	-1.74059	3.79644	-2.02545	-4.8259	1.16542	NA	NA	4.3682e-09	0.081755	0.00014679	0.0428209	1.3937e-06	0.24385	NA	NA	2.61713e-06	0.261786	0.0413123	0.278377	0.00108151	0.627278	NA	NA
ADAM15	5.6976e-07	0.000128831	5.0012	Heart_Left_Ventricle	1.58024e-05	0.00472875	4.3172	Lung	8.24837e-06	0.00193193	-4.45863	NA	NA	NA	1	1	1	0	3	5.86961	-1.74059	3.79644	-2.02545	-4.63118	0.40311	NA	NA	4.3682e-09	0.081755	0.00014679	0.0428209	3.63594e-06	0.686868	NA	NA	2.61713e-06	0.261786	0.0413123	0.278377	0.00154657	0.896848	NA	NA
ADAM15	5.6976e-07	0.000128831	5.0012	Heart_Left_Ventricle	1.58024e-05	0.00472875	4.3172	Minor_Salivary_Gland	1.67629e-06	0.00056078	4.78898	NA	NA	NA	1	1	1	0	3	5.86961	-1.74059	3.79644	-2.02545	5.70478	0.0826132	NA	NA	4.3682e-09	0.081755	0.00014679	0.0428209	1.16495e-08	0.934159	NA	NA	2.61713e-06	0.261786	0.0413123	0.278377	1.44226e-05	0.982483	NA	NA
ADAM15	5.6976e-07	0.000128831	5.0012	Heart_Left_Ventricle	1.58024e-05	0.00472875	4.3172	Muscle_Skeletal	2.2953e-06	0.000748446	-4.72552	NA	NA	NA	1	1	1	0	3	5.86961	-1.74059	3.79644	-2.02545	-4.5497	1.45019	NA	NA	4.3682e-09	0.081755	0.00014679	0.0428209	5.37229e-06	0.147007	NA	NA	2.61713e-06	0.261786	0.0413123	0.278377	0.00345922	0.496075	NA	NA
ADAM15	5.6976e-07	0.000128831	5.0012	Heart_Left_Ventricle	1.58024e-05	0.00472875	4.3172	Nerve_Tibial	6.76695e-09	3.56649e-06	5.79661	NA	NA	NA	1	1	1	0	3	5.86961	-1.74059	3.79644	-2.02545	6.38412	-0.284251	NA	NA	4.3682e-09	0.081755	0.00014679	0.0428209	1.72381e-10	0.776218	NA	NA	2.61713e-06	0.261786	0.0413123	0.278377	4.64288e-07	0.930331	NA	NA
ADAM15	5.6976e-07	0.000128831	5.0012	Heart_Left_Ventricle	1.58024e-05	0.00472875	4.3172	Ovary	5.10468e-06	0.00149371	4.56044	NA	NA	NA	1	1	1	0	3	5.86961	-1.74059	3.79644	-2.02545	5.51899	0.0837388	NA	NA	4.3682e-09	0.081755	0.00014679	0.0428209	3.40963e-08	0.933264	NA	NA	2.61713e-06	0.261786	0.0413123	0.278377	6.11479e-05	0.980011	NA	NA
ADAM15	5.6976e-07	0.000128831	5.0012	Heart_Left_Ventricle	1.58024e-05	0.00472875	4.3172	Pancreas	1.67629e-06	0.000675869	4.78898	NA	NA	NA	1	1	1	0	3	5.86961	-1.74059	3.79644	-2.02545	5.70478	0.132715	NA	NA	4.3682e-09	0.081755	0.00014679	0.0428209	1.16495e-08	0.894419	NA	NA	2.61713e-06	0.261786	0.0413123	0.278377	2.18464e-05	0.969007	NA	NA
ADAM15	5.6976e-07	0.000128831	5.0012	Heart_Left_Ventricle	1.58024e-05	0.00472875	4.3172	Pituitary	1.33264e-06	0.000467201	-4.83482	NA	NA	NA	1	1	1	0	3	5.86961	-1.74059	3.79644	-2.02545	-4.80263	1.21417	NA	NA	4.3682e-09	0.081755	0.00014679	0.0428209	1.56597e-06	0.224682	NA	NA	2.61713e-06	0.261786	0.0413123	0.278377	0.00117761	0.60855	NA	NA
ADAM15	5.6976e-07	0.000128831	5.0012	Heart_Left_Ventricle	1.58024e-05	0.00472875	4.3172	Prostate	3.31998e-09	1.99901e-06	5.91494	NA	NA	NA	1	1	1	0	3	5.86961	-1.74059	3.79644	-2.02545	6.46766	-0.350707	NA	NA	4.3682e-09	0.081755	0.00014679	0.0428209	9.953e-11	0.725808	NA	NA	2.61713e-06	0.261786	0.0413123	0.278377	2.97517e-07	0.917153	NA	NA
ADAM15	5.6976e-07	0.000128831	5.0012	Heart_Left_Ventricle	1.58024e-05	0.00472875	4.3172	Skin_Not_Sun_Exposed_Suprapubic	4.22805e-09	2.45988e-06	5.87501	NA	NA	NA	1	1	1	0	3	5.86961	-1.74059	3.79644	-2.02545	6.03333	-0.578183	NA	NA	4.3682e-09	0.081755	0.00014679	0.0428209	1.60618e-09	0.563141	NA	NA	2.61713e-06	0.261786	0.0413123	0.278377	2.36814e-06	0.845786	NA	NA
ADAM15	5.6976e-07	0.000128831	5.0012	Heart_Left_Ventricle	1.58024e-05	0.00472875	4.3172	Skin_Sun_Exposed_Lower_leg	2.7246e-09	1.57078e-06	5.94738	NA	NA	NA	1	1	1	0	3	5.86961	-1.74059	3.79644	-2.02545	6.09441	-1.15921	NA	NA	4.3682e-09	0.081755	0.00014679	0.0428209	1.0984e-09	0.246369	NA	NA	2.61713e-06	0.261786	0.0413123	0.278377	1.27873e-06	0.621954	NA	NA
ADAM15	5.6976e-07	0.000128831	5.0012	Heart_Left_Ventricle	1.58024e-05	0.00472875	4.3172	Small_Intestine_Terminal_Ileum	1.67629e-06	0.000544441	4.78898	NA	NA	NA	1	1	1	0	3	5.86961	-1.74059	3.79644	-2.02545	5.70478	0.552549	NA	NA	4.3682e-09	0.081755	0.00014679	0.0428209	1.16495e-08	0.580572	NA	NA	2.61713e-06	0.261786	0.0413123	0.278377	1.58806e-05	0.856511	NA	NA
ADAM15	5.6976e-07	0.000128831	5.0012	Heart_Left_Ventricle	1.58024e-05	0.00472875	4.3172	Spleen	1.67629e-06	0.000562669	4.78898	NA	NA	NA	1	1	1	0	3	5.86961	-1.74059	3.79644	-2.02545	5.70478	0.385178	NA	NA	4.3682e-09	0.081755	0.00014679	0.0428209	1.16495e-08	0.700106	NA	NA	2.61713e-06	0.261786	0.0413123	0.278377	2.16975e-05	0.901797	NA	NA
ADAM15	5.6976e-07	0.000128831	5.0012	Heart_Left_Ventricle	1.58024e-05	0.00472875	4.3172	Stomach	3.39629e-06	0.00103663	4.64527	NA	NA	NA	1	1	1	0	3	5.86961	-1.74059	3.79644	-2.02545	5.58405	0.157956	NA	NA	4.3682e-09	0.081755	0.00014679	0.0428209	2.34976e-08	0.874492	NA	NA	2.61713e-06	0.261786	0.0413123	0.278377	3.22186e-05	0.961443	NA	NA
ADAM15	5.6976e-07	0.000128831	5.0012	Heart_Left_Ventricle	1.58024e-05	0.00472875	4.3172	Testis	1.06917e-09	9.77654e-07	6.09873	NA	NA	NA	1	1	1	0	3	5.86961	-1.74059	3.79644	-2.02545	6.53344	-0.567063	NA	NA	4.3682e-09	0.081755	0.00014679	0.0428209	6.42756e-11	0.570671	NA	NA	2.61713e-06	0.261786	0.0413123	0.278377	3.21359e-07	0.855067	NA	NA
ADAM15	5.6976e-07	0.000128831	5.0012	Heart_Left_Ventricle	1.58024e-05	0.00472875	4.3172	Thyroid	3.32015e-09	1.94285e-06	5.91493	NA	NA	NA	1	1	1	0	3	5.86961	-1.74059	3.79644	-2.02545	6.41662	-0.396167	NA	NA	4.3682e-09	0.081755	0.00014679	0.0428209	1.39333e-10	0.691982	NA	NA	2.61713e-06	0.261786	0.0413123	0.278377	2.67702e-07	0.900968	NA	NA
ADAM15	5.6976e-07	0.000128831	5.0012	Heart_Left_Ventricle	1.58024e-05	0.00472875	4.3172	Uterus	1.67629e-06	0.000523886	4.78898	NA	NA	NA	1	1	1	0	3	5.86961	-1.74059	3.79644	-2.02545	5.70478	0.0083265	NA	NA	4.3682e-09	0.081755	0.00014679	0.0428209	1.16495e-08	0.993356	NA	NA	2.61713e-06	0.261786	0.0413123	0.278377	2.24653e-05	0.998623	NA	NA
ADAM15	5.6976e-07	0.000128831	5.0012	Heart_Left_Ventricle	1.58024e-05	0.00472875	4.3172	Vagina	6.27774e-09	4.16536e-06	5.80919	NA	NA	NA	1	1	1	0	3	5.86961	-1.74059	3.79644	-2.02545	6.29777	-0.433333	NA	NA	4.3682e-09	0.081755	0.00014679	0.0428209	3.01951e-10	0.664773	NA	NA	2.61713e-06	0.261786	0.0413123	0.278377	1.0897e-06	0.893931	NA	NA
ADAM15	5.6976e-07	0.000128831	5.0012	Heart_Left_Ventricle	1.58024e-05	0.00472875	4.3172	Whole_Blood	3.31595e-09	1.85211e-06	5.91514	NA	NA	NA	1	1	1	0	3	5.86961	-1.74059	3.79644	-2.02545	6.0699	-1.12947	NA	NA	4.3682e-09	0.081755	0.00014679	0.0428209	1.27993e-09	0.258698	NA	NA	2.61713e-06	0.261786	0.0413123	0.278377	1.47252e-06	0.619157	NA	NA
ADAM15	5.6976e-07	0.000128831	5.0012	Heart_Left_Ventricle	1.58024e-05	0.00472875	4.3172	smultixcan	1.66016e-08	9.62406e-06	4.64891	NA	NA	NA	1	1	1	0	3	5.86961	-1.74059	3.79644	-2.02545	4.85396	-0.451338	NA	NA	4.3682e-09	0.081755	0.00014679	0.0428209	1.39199e-09	0.144035	NA	NA	2.61713e-06	0.261786	0.0413123	0.278377	2.12775e-06	0.475989	NA	NA
ADAM15	5.6976e-07	0.000128831	5.0012	Minor_Salivary_Gland	1.58024e-05	0.00508159	4.3172	Adipose_Subcutaneous	1.49071e-09	8.72491e-07	6.04537	NA	NA	NA	1	1	1	0	3	5.86961	-1.74059	3.79644	-1.98217	6.52436	-0.433946	NA	NA	4.3682e-09	0.081755	0.00014679	0.0474597	6.82929e-11	0.664327	NA	NA	2.61713e-06	0.261786	0.0433653	0.302599	1.97065e-07	0.8875	NA	NA
ADAM15	5.6976e-07	0.000128831	5.0012	Minor_Salivary_Gland	1.58024e-05	0.00508159	4.3172	Adipose_Visceral_Omentum	1.40672e-08	6.35858e-06	5.67257	NA	NA	NA	1	1	1	0	3	5.86961	-1.74059	3.79644	-1.98217	6.31554	-0.217074	NA	NA	4.3682e-09	0.081755	0.00014679	0.0474597	2.69212e-10	0.828151	NA	NA	2.61713e-06	0.261786	0.0433653	0.302599	4.51281e-07	0.949706	NA	NA
ADAM15	5.6976e-07	0.000128831	5.0012	Minor_Salivary_Gland	1.58024e-05	0.00508159	4.3172	Adrenal_Gland	5.21767e-09	3.49431e-06	5.84008	NA	NA	NA	1	1	1	0	3	5.86961	-1.74059	3.79644	-1.98217	6.47466	-0.251985	NA	NA	4.3682e-09	0.081755	0.00014679	0.0474597	9.50279e-11	0.801053	NA	NA	2.61713e-06	0.261786	0.0433653	0.302599	2.77139e-07	0.937725	NA	NA
ADAM15	5.6976e-07	0.000128831	5.0012	Minor_Salivary_Gland	1.58024e-05	0.00508159	4.3172	Artery_Aorta	1.58024e-05	0.00409013	4.3172	NA	NA	NA	1	1	1	0	3	5.86961	-1.74059	3.79644	-1.98217	3.79644	-0.18925	NA	NA	4.3682e-09	0.081755	0.00014679	0.0474597	0.00014679	0.849897	NA	NA	2.61713e-06	0.261786	0.0433653	0.302599	0.0315488	0.954905	NA	NA
ADAM15	5.6976e-07	0.000128831	5.0012	Minor_Salivary_Gland	1.58024e-05	0.00508159	4.3172	Artery_Coronary	1.58024e-05	0.00368718	4.3172	NA	NA	NA	1	1	1	0	3	5.86961	-1.74059	3.79644	-1.98217	3.79644	-0.195243	NA	NA	4.3682e-09	0.081755	0.00014679	0.0474597	0.00014679	0.845202	NA	NA	2.61713e-06	0.261786	0.0433653	0.302599	0.0290564	0.954551	NA	NA
ADAM15	5.6976e-07	0.000128831	5.0012	Minor_Salivary_Gland	1.58024e-05	0.00508159	4.3172	Artery_Tibial	2.3273e-07	0.000100229	5.17109	NA	NA	NA	1	1	1	0	3	5.86961	-1.74059	3.79644	-1.98217	6.00881	-0.0283932	NA	NA	4.3682e-09	0.081755	0.00014679	0.0474597	1.86887e-09	0.977349	NA	NA	2.61713e-06	0.261786	0.0433653	0.302599	4.71689e-06	0.992532	NA	NA
ADAM15	5.6976e-07	0.000128831	5.0012	Minor_Salivary_Gland	1.58024e-05	0.00508159	4.3172	Brain_Amygdala	1.67629e-06	0.000701002	4.78898	NA	NA	NA	1	1	1	0	3	5.86961	-1.74059	3.79644	-1.98217	5.70478	-0.0323633	NA	NA	4.3682e-09	0.081755	0.00014679	0.0474597	1.16495e-08	0.974182	NA	NA	2.61713e-06	0.261786	0.0433653	0.302599	1.7123e-05	0.994841	NA	NA
ADAM15	5.6976e-07	0.000128831	5.0012	Minor_Salivary_Gland	1.58024e-05	0.00508159	4.3172	Brain_Anterior_cingulate_cortex_BA24	1.18283e-05	0.00387198	4.38073	NA	NA	NA	1	1	1	0	3	5.86961	-1.74059	3.79644	-1.98217	2.14844	-1.82613	NA	NA	4.3682e-09	0.081755	0.00014679	0.0474597	0.0316786	0.0678312	NA	NA	2.61713e-06	0.261786	0.0433653	0.302599	0.515476	0.362332	NA	NA
ADAM15	5.6976e-07	0.000128831	5.0012	Minor_Salivary_Gland	1.58024e-05	0.00508159	4.3172	Brain_Caudate_basal_ganglia	1.97223e-09	1.21317e-06	6.00008	NA	NA	NA	1	1	1	0	3	5.86961	-1.74059	3.79644	-1.98217	6.45943	-0.536978	NA	NA	4.3682e-09	0.081755	0.00014679	0.0474597	1.05101e-10	0.591283	NA	NA	2.61713e-06	0.261786	0.0433653	0.302599	3.03872e-07	0.864569	NA	NA
ADAM15	5.6976e-07	0.000128831	5.0012	Minor_Salivary_Gland	1.58024e-05	0.00508159	4.3172	Brain_Cerebellar_Hemisphere	3.06114e-09	1.65858e-06	5.92829	NA	NA	NA	1	1	1	0	3	5.86961	-1.74059	3.79644	-1.98217	6.14347	-1.00722	NA	NA	4.3682e-09	0.081755	0.00014679	0.0474597	8.07367e-10	0.31383	NA	NA	2.61713e-06	0.261786	0.0433653	0.302599	1.82407e-06	0.681102	NA	NA
ADAM15	5.6976e-07	0.000128831	5.0012	Minor_Salivary_Gland	1.58024e-05	0.00508159	4.3172	Brain_Cerebellum	1.67629e-06	0.000521157	4.78898	NA	NA	NA	1	1	1	0	3	5.86961	-1.74059	3.79644	-1.98217	5.70478	0.552549	NA	NA	4.3682e-09	0.081755	0.00014679	0.0474597	1.16495e-08	0.580572	NA	NA	2.61713e-06	0.261786	0.0433653	0.302599	2.2367e-05	0.846928	NA	NA
ADAM15	5.6976e-07	0.000128831	5.0012	Minor_Salivary_Gland	1.58024e-05	0.00508159	4.3172	Brain_Cortex	1.67629e-06	0.000614664	4.78898	NA	NA	NA	1	1	1	0	3	5.86961	-1.74059	3.79644	-1.98217	5.07179	0.552549	NA	NA	4.3682e-09	0.081755	0.00014679	0.0474597	3.94083e-07	0.580572	NA	NA	2.61713e-06	0.261786	0.0433653	0.302599	0.000440584	0.850885	NA	NA
ADAM15	5.6976e-07	0.000128831	5.0012	Minor_Salivary_Gland	1.58024e-05	0.00508159	4.3172	Brain_Frontal_Cortex_BA9	3.18423e-09	1.76599e-06	5.92181	NA	NA	NA	1	1	1	0	3	5.86961	-1.74059	3.79644	-1.98217	6.44229	-0.434959	NA	NA	4.3682e-09	0.081755	0.00014679	0.0474597	1.17682e-10	0.663592	NA	NA	2.61713e-06	0.261786	0.0433653	0.302599	4.43044e-07	0.895059	NA	NA
ADAM15	5.6976e-07	0.000128831	5.0012	Minor_Salivary_Gland	1.58024e-05	0.00508159	4.3172	Brain_Hippocampus	1.67629e-06	0.000775704	4.78898	NA	NA	NA	1	1	1	0	3	5.86961	-1.74059	3.79644	-1.98217	5.70478	0.24798	NA	NA	4.3682e-09	0.081755	0.00014679	0.0474597	1.16495e-08	0.80415	NA	NA	2.61713e-06	0.261786	0.0433653	0.302599	2.51792e-05	0.94305	NA	NA
ADAM15	5.6976e-07	0.000128831	5.0012	Minor_Salivary_Gland	1.58024e-05	0.00508159	4.3172	Brain_Hypothalamus	1.67629e-06	0.000664076	4.78898	NA	NA	NA	1	1	1	0	3	5.86961	-1.74059	3.79644	-1.98217	5.70478	0.114241	NA	NA	4.3682e-09	0.081755	0.00014679	0.0474597	1.16495e-08	0.909046	NA	NA	2.61713e-06	0.261786	0.0433653	0.302599	2.14673e-05	0.977983	NA	NA
ADAM15	5.6976e-07	0.000128831	5.0012	Minor_Salivary_Gland	1.58024e-05	0.00508159	4.3172	Brain_Nucleus_accumbens_basal_ganglia	1.67629e-06	0.000562384	4.78898	NA	NA	NA	1	1	1	0	3	5.86961	-1.74059	3.79644	-1.98217	5.70478	0.552549	NA	NA	4.3682e-09	0.081755	0.00014679	0.0474597	1.16495e-08	0.580572	NA	NA	2.61713e-06	0.261786	0.0433653	0.302599	2.01583e-05	0.854725	NA	NA
ADAM15	5.6976e-07	0.000128831	5.0012	Minor_Salivary_Gland	1.58024e-05	0.00508159	4.3172	Brain_Putamen_basal_ganglia	1.67629e-06	0.000660956	4.78898	NA	NA	NA	1	1	1	0	3	5.86961	-1.74059	3.79644	-1.98217	5.64562	0.552549	NA	NA	4.3682e-09	0.081755	0.00014679	0.0474597	1.64583e-08	0.580572	NA	NA	2.61713e-06	0.261786	0.0433653	0.302599	2.47895e-05	0.858791	NA	NA
ADAM15	5.6976e-07	0.000128831	5.0012	Minor_Salivary_Gland	1.58024e-05	0.00508159	4.3172	Brain_Spinal_cord_cervical_c-1	1.67629e-06	0.000571052	4.78898	NA	NA	NA	1	1	1	0	3	5.86961	-1.74059	3.79644	-1.98217	5.70478	0.552549	NA	NA	4.3682e-09	0.081755	0.00014679	0.0474597	1.16495e-08	0.580572	NA	NA	2.61713e-06	0.261786	0.0433653	0.302599	1.76381e-05	0.858143	NA	NA
ADAM15	5.6976e-07	0.000128831	5.0012	Minor_Salivary_Gland	1.58024e-05	0.00508159	4.3172	Brain_Substantia_nigra	1.67629e-06	0.000607237	4.78898	NA	NA	NA	1	1	1	0	3	5.86961	-1.74059	3.79644	-1.98217	5.70478	0.0673592	NA	NA	4.3682e-09	0.081755	0.00014679	0.0474597	1.16495e-08	0.946296	NA	NA	2.61713e-06	0.261786	0.0433653	0.302599	1.43615e-05	0.985173	NA	NA
ADAM15	5.6976e-07	0.000128831	5.0012	Minor_Salivary_Gland	1.58024e-05	0.00508159	4.3172	Breast_Mammary_Tissue	4.03339e-09	2.34576e-06	5.88282	NA	NA	NA	1	1	1	0	3	5.86961	-1.74059	3.79644	-1.98217	6.15681	-0.681347	NA	NA	4.3682e-09	0.081755	0.00014679	0.0474597	7.42271e-10	0.495652	NA	NA	2.61713e-06	0.261786	0.0433653	0.302599	1.06014e-06	0.811875	NA	NA
ADAM15	5.6976e-07	0.000128831	5.0012	Minor_Salivary_Gland	1.58024e-05	0.00508159	4.3172	Cells_Cultured_fibroblasts	5.23352e-06	0.00157502	-4.5552	NA	NA	NA	1	1	1	0	3	5.86961	-1.74059	3.79644	-1.98217	-4.61977	0.589308	NA	NA	4.3682e-09	0.081755	0.00014679	0.0474597	3.8417e-06	0.555655	NA	NA	2.61713e-06	0.261786	0.0433653	0.302599	0.00347243	0.839918	NA	NA
ADAM15	5.6976e-07	0.000128831	5.0012	Minor_Salivary_Gland	1.58024e-05	0.00508159	4.3172	Cells_EBV-transformed_lymphocytes	5.91742e-06	0.00161569	-4.52932	NA	NA	NA	1	1	1	0	3	5.86961	-1.74059	3.79644	-1.98217	-4.25599	1.5802	NA	NA	4.3682e-09	0.081755	0.00014679	0.0474597	2.08129e-05	0.114061	NA	NA	2.61713e-06	0.261786	0.0433653	0.302599	0.0075741	0.4249	NA	NA
ADAM15	5.6976e-07	0.000128831	5.0012	Minor_Salivary_Gland	1.58024e-05	0.00508159	4.3172	Colon_Sigmoid	5.44933e-09	3.04695e-06	5.83284	NA	NA	NA	1	1	1	0	3	5.86961	-1.74059	3.79644	-1.98217	6.44426	-0.262612	NA	NA	4.3682e-09	0.081755	0.00014679	0.0474597	1.16168e-10	0.792849	NA	NA	2.61713e-06	0.261786	0.0433653	0.302599	3.69771e-07	0.936527	NA	NA
ADAM15	5.6976e-07	0.000128831	5.0012	Minor_Salivary_Gland	1.58024e-05	0.00508159	4.3172	Colon_Transverse	1.67629e-06	0.000572279	4.78898	NA	NA	NA	1	1	1	0	3	5.86961	-1.74059	3.79644	-1.98217	5.70478	0.137011	NA	NA	4.3682e-09	0.081755	0.00014679	0.0474597	1.16495e-08	0.891022	NA	NA	2.61713e-06	0.261786	0.0433653	0.302599	1.53382e-05	0.968723	NA	NA
ADAM15	5.6976e-07	0.000128831	5.0012	Minor_Salivary_Gland	1.58024e-05	0.00508159	4.3172	Esophagus_Gastroesophageal_Junction	6.19981e-06	0.00172645	-4.51946	NA	NA	NA	1	1	1	0	3	5.86961	-1.74059	3.79644	-1.98217	-3.9184	2.17828	NA	NA	4.3682e-09	0.081755	0.00014679	0.0474597	8.91397e-05	0.0293848	NA	NA	2.61713e-06	0.261786	0.0433653	0.302599	0.0220999	0.221438	NA	NA
ADAM15	5.6976e-07	0.000128831	5.0012	Minor_Salivary_Gland	1.58024e-05	0.00508159	4.3172	Esophagus_Mucosa	3.60385e-09	2.01571e-06	5.90142	NA	NA	NA	1	1	1	0	3	5.86961	-1.74059	3.79644	-1.98217	6.11731	-0.903662	NA	NA	4.3682e-09	0.081755	0.00014679	0.0474597	9.5171e-10	0.366174	NA	NA	2.61713e-06	0.261786	0.0433653	0.302599	1.08554e-06	0.722849	NA	NA
ADAM15	5.6976e-07	0.000128831	5.0012	Minor_Salivary_Gland	1.58024e-05	0.00508159	4.3172	Esophagus_Muscularis	7.10642e-09	3.74557e-06	5.78839	NA	NA	NA	1	1	1	0	3	5.86961	-1.74059	3.79644	-1.98217	6.40542	-0.252017	NA	NA	4.3682e-09	0.081755	0.00014679	0.0474597	1.49955e-10	0.801028	NA	NA	2.61713e-06	0.261786	0.0433653	0.302599	4.41591e-07	0.939338	NA	NA
ADAM15	5.6976e-07	0.000128831	5.0012	Minor_Salivary_Gland	1.58024e-05	0.00508159	4.3172	Heart_Atrial_Appendage	4.64494e-08	2.35782e-05	5.46439	NA	NA	NA	1	1	1	0	3	5.86961	-1.74059	3.79644	-1.98217	6.17419	-0.150754	NA	NA	4.3682e-09	0.081755	0.00014679	0.0474597	6.65051e-10	0.88017	NA	NA	2.61713e-06	0.261786	0.0433653	0.302599	1.28874e-06	0.968037	NA	NA
ADAM15	5.6976e-07	0.000128831	5.0012	Minor_Salivary_Gland	1.58024e-05	0.00508159	4.3172	Heart_Left_Ventricle	2.92778e-06	0.00089521	-4.67582	NA	NA	NA	1	1	1	0	3	5.86961	-1.74059	3.79644	-1.98217	-4.51752	1.40535	NA	NA	4.3682e-09	0.081755	0.00014679	0.0474597	6.25695e-06	0.159917	NA	NA	2.61713e-06	0.261786	0.0433653	0.302599	0.00374246	0.526739	NA	NA
ADAM15	5.6976e-07	0.000128831	5.0012	Minor_Salivary_Gland	1.58024e-05	0.00508159	4.3172	Kidney_Cortex	2.93646e-07	0.000139926	-5.12748	NA	NA	NA	1	1	1	0	3	5.86961	-1.74059	3.79644	-1.98217	-5.14471	1.19298	NA	NA	4.3682e-09	0.081755	0.00014679	0.0474597	2.67936e-07	0.232875	NA	NA	2.61713e-06	0.261786	0.0433653	0.302599	0.000264664	0.623289	NA	NA
ADAM15	5.6976e-07	0.000128831	5.0012	Minor_Salivary_Gland	1.58024e-05	0.00508159	4.3172	Liver	1.35024e-06	0.000477019	-4.83221	NA	NA	NA	1	1	1	0	3	5.86961	-1.74059	3.79644	-1.98217	-4.8259	1.16542	NA	NA	4.3682e-09	0.081755	0.00014679	0.0474597	1.3937e-06	0.24385	NA	NA	2.61713e-06	0.261786	0.0433653	0.302599	0.00108151	0.627278	NA	NA
ADAM15	5.6976e-07	0.000128831	5.0012	Minor_Salivary_Gland	1.58024e-05	0.00508159	4.3172	Lung	8.24837e-06	0.00193193	-4.45863	NA	NA	NA	1	1	1	0	3	5.86961	-1.74059	3.79644	-1.98217	-4.63118	0.40311	NA	NA	4.3682e-09	0.081755	0.00014679	0.0474597	3.63594e-06	0.686868	NA	NA	2.61713e-06	0.261786	0.0433653	0.302599	0.00154657	0.896848	NA	NA
ADAM15	5.6976e-07	0.000128831	5.0012	Minor_Salivary_Gland	1.58024e-05	0.00508159	4.3172	Minor_Salivary_Gland	1.67629e-06	0.00056078	4.78898	NA	NA	NA	1	1	1	0	3	5.86961	-1.74059	3.79644	-1.98217	5.70478	0.0826132	NA	NA	4.3682e-09	0.081755	0.00014679	0.0474597	1.16495e-08	0.934159	NA	NA	2.61713e-06	0.261786	0.0433653	0.302599	1.44226e-05	0.982483	NA	NA
ADAM15	5.6976e-07	0.000128831	5.0012	Minor_Salivary_Gland	1.58024e-05	0.00508159	4.3172	Muscle_Skeletal	2.2953e-06	0.000748446	-4.72552	NA	NA	NA	1	1	1	0	3	5.86961	-1.74059	3.79644	-1.98217	-4.5497	1.45019	NA	NA	4.3682e-09	0.081755	0.00014679	0.0474597	5.37229e-06	0.147007	NA	NA	2.61713e-06	0.261786	0.0433653	0.302599	0.00345922	0.496075	NA	NA
ADAM15	5.6976e-07	0.000128831	5.0012	Minor_Salivary_Gland	1.58024e-05	0.00508159	4.3172	Nerve_Tibial	6.76695e-09	3.56649e-06	5.79661	NA	NA	NA	1	1	1	0	3	5.86961	-1.74059	3.79644	-1.98217	6.38412	-0.284251	NA	NA	4.3682e-09	0.081755	0.00014679	0.0474597	1.72381e-10	0.776218	NA	NA	2.61713e-06	0.261786	0.0433653	0.302599	4.64288e-07	0.930331	NA	NA
ADAM15	5.6976e-07	0.000128831	5.0012	Minor_Salivary_Gland	1.58024e-05	0.00508159	4.3172	Ovary	5.10468e-06	0.00149371	4.56044	NA	NA	NA	1	1	1	0	3	5.86961	-1.74059	3.79644	-1.98217	5.51899	0.0837388	NA	NA	4.3682e-09	0.081755	0.00014679	0.0474597	3.40963e-08	0.933264	NA	NA	2.61713e-06	0.261786	0.0433653	0.302599	6.11479e-05	0.980011	NA	NA
ADAM15	5.6976e-07	0.000128831	5.0012	Minor_Salivary_Gland	1.58024e-05	0.00508159	4.3172	Pancreas	1.67629e-06	0.000675869	4.78898	NA	NA	NA	1	1	1	0	3	5.86961	-1.74059	3.79644	-1.98217	5.70478	0.132715	NA	NA	4.3682e-09	0.081755	0.00014679	0.0474597	1.16495e-08	0.894419	NA	NA	2.61713e-06	0.261786	0.0433653	0.302599	2.18464e-05	0.969007	NA	NA
ADAM15	5.6976e-07	0.000128831	5.0012	Minor_Salivary_Gland	1.58024e-05	0.00508159	4.3172	Pituitary	1.33264e-06	0.000467201	-4.83482	NA	NA	NA	1	1	1	0	3	5.86961	-1.74059	3.79644	-1.98217	-4.80263	1.21417	NA	NA	4.3682e-09	0.081755	0.00014679	0.0474597	1.56597e-06	0.224682	NA	NA	2.61713e-06	0.261786	0.0433653	0.302599	0.00117761	0.60855	NA	NA
ADAM15	5.6976e-07	0.000128831	5.0012	Minor_Salivary_Gland	1.58024e-05	0.00508159	4.3172	Prostate	3.31998e-09	1.99901e-06	5.91494	NA	NA	NA	1	1	1	0	3	5.86961	-1.74059	3.79644	-1.98217	6.46766	-0.350707	NA	NA	4.3682e-09	0.081755	0.00014679	0.0474597	9.953e-11	0.725808	NA	NA	2.61713e-06	0.261786	0.0433653	0.302599	2.97517e-07	0.917153	NA	NA
ADAM15	5.6976e-07	0.000128831	5.0012	Minor_Salivary_Gland	1.58024e-05	0.00508159	4.3172	Skin_Not_Sun_Exposed_Suprapubic	4.22805e-09	2.45988e-06	5.87501	NA	NA	NA	1	1	1	0	3	5.86961	-1.74059	3.79644	-1.98217	6.03333	-0.578183	NA	NA	4.3682e-09	0.081755	0.00014679	0.0474597	1.60618e-09	0.563141	NA	NA	2.61713e-06	0.261786	0.0433653	0.302599	2.36814e-06	0.845786	NA	NA
ADAM15	5.6976e-07	0.000128831	5.0012	Minor_Salivary_Gland	1.58024e-05	0.00508159	4.3172	Skin_Sun_Exposed_Lower_leg	2.7246e-09	1.57078e-06	5.94738	NA	NA	NA	1	1	1	0	3	5.86961	-1.74059	3.79644	-1.98217	6.09441	-1.15921	NA	NA	4.3682e-09	0.081755	0.00014679	0.0474597	1.0984e-09	0.246369	NA	NA	2.61713e-06	0.261786	0.0433653	0.302599	1.27873e-06	0.621954	NA	NA
ADAM15	5.6976e-07	0.000128831	5.0012	Minor_Salivary_Gland	1.58024e-05	0.00508159	4.3172	Small_Intestine_Terminal_Ileum	1.67629e-06	0.000544441	4.78898	NA	NA	NA	1	1	1	0	3	5.86961	-1.74059	3.79644	-1.98217	5.70478	0.552549	NA	NA	4.3682e-09	0.081755	0.00014679	0.0474597	1.16495e-08	0.580572	NA	NA	2.61713e-06	0.261786	0.0433653	0.302599	1.58806e-05	0.856511	NA	NA
ADAM15	5.6976e-07	0.000128831	5.0012	Minor_Salivary_Gland	1.58024e-05	0.00508159	4.3172	Spleen	1.67629e-06	0.000562669	4.78898	NA	NA	NA	1	1	1	0	3	5.86961	-1.74059	3.79644	-1.98217	5.70478	0.385178	NA	NA	4.3682e-09	0.081755	0.00014679	0.0474597	1.16495e-08	0.700106	NA	NA	2.61713e-06	0.261786	0.0433653	0.302599	2.16975e-05	0.901797	NA	NA
ADAM15	5.6976e-07	0.000128831	5.0012	Minor_Salivary_Gland	1.58024e-05	0.00508159	4.3172	Stomach	3.39629e-06	0.00103663	4.64527	NA	NA	NA	1	1	1	0	3	5.86961	-1.74059	3.79644	-1.98217	5.58405	0.157956	NA	NA	4.3682e-09	0.081755	0.00014679	0.0474597	2.34976e-08	0.874492	NA	NA	2.61713e-06	0.261786	0.0433653	0.302599	3.22186e-05	0.961443	NA	NA
ADAM15	5.6976e-07	0.000128831	5.0012	Minor_Salivary_Gland	1.58024e-05	0.00508159	4.3172	Testis	1.06917e-09	9.77654e-07	6.09873	NA	NA	NA	1	1	1	0	3	5.86961	-1.74059	3.79644	-1.98217	6.53344	-0.567063	NA	NA	4.3682e-09	0.081755	0.00014679	0.0474597	6.42756e-11	0.570671	NA	NA	2.61713e-06	0.261786	0.0433653	0.302599	3.21359e-07	0.855067	NA	NA
ADAM15	5.6976e-07	0.000128831	5.0012	Minor_Salivary_Gland	1.58024e-05	0.00508159	4.3172	Thyroid	3.32015e-09	1.94285e-06	5.91493	NA	NA	NA	1	1	1	0	3	5.86961	-1.74059	3.79644	-1.98217	6.41662	-0.396167	NA	NA	4.3682e-09	0.081755	0.00014679	0.0474597	1.39333e-10	0.691982	NA	NA	2.61713e-06	0.261786	0.0433653	0.302599	2.67702e-07	0.900968	NA	NA
ADAM15	5.6976e-07	0.000128831	5.0012	Minor_Salivary_Gland	1.58024e-05	0.00508159	4.3172	Uterus	1.67629e-06	0.000523886	4.78898	NA	NA	NA	1	1	1	0	3	5.86961	-1.74059	3.79644	-1.98217	5.70478	0.0083265	NA	NA	4.3682e-09	0.081755	0.00014679	0.0474597	1.16495e-08	0.993356	NA	NA	2.61713e-06	0.261786	0.0433653	0.302599	2.24653e-05	0.998623	NA	NA
ADAM15	5.6976e-07	0.000128831	5.0012	Minor_Salivary_Gland	1.58024e-05	0.00508159	4.3172	Vagina	6.27774e-09	4.16536e-06	5.80919	NA	NA	NA	1	1	1	0	3	5.86961	-1.74059	3.79644	-1.98217	6.29777	-0.433333	NA	NA	4.3682e-09	0.081755	0.00014679	0.0474597	3.01951e-10	0.664773	NA	NA	2.61713e-06	0.261786	0.0433653	0.302599	1.0897e-06	0.893931	NA	NA
ADAM15	5.6976e-07	0.000128831	5.0012	Minor_Salivary_Gland	1.58024e-05	0.00508159	4.3172	Whole_Blood	3.31595e-09	1.85211e-06	5.91514	NA	NA	NA	1	1	1	0	3	5.86961	-1.74059	3.79644	-1.98217	6.0699	-1.12947	NA	NA	4.3682e-09	0.081755	0.00014679	0.0474597	1.27993e-09	0.258698	NA	NA	2.61713e-06	0.261786	0.0433653	0.302599	1.47252e-06	0.619157	NA	NA
ADAM15	5.6976e-07	0.000128831	5.0012	Minor_Salivary_Gland	1.58024e-05	0.00508159	4.3172	smultixcan	1.66016e-08	9.62406e-06	4.64891	NA	NA	NA	1	1	1	0	3	5.86961	-1.74059	3.79644	-1.98217	4.85396	-0.451338	NA	NA	4.3682e-09	0.081755	0.00014679	0.0474597	1.39199e-09	0.144035	NA	NA	2.61713e-06	0.261786	0.0433653	0.302599	2.12775e-06	0.475989	NA	NA
ADAM15	5.6976e-07	0.000128831	5.0012	Muscle_Skeletal	7.86194e-07	0.000446637	4.93876	Adipose_Subcutaneous	1.49071e-09	8.72491e-07	6.04537	NA	NA	NA	1	1	1	0	3	5.86961	-1.74059	5.40663	-0.170598	6.52436	-0.433946	NA	NA	4.3682e-09	0.081755	6.42209e-08	0.86454	6.82929e-11	0.664327	NA	NA	2.61713e-06	0.261786	0.000108442	0.962461	1.97065e-07	0.8875	NA	NA
ADAM15	5.6976e-07	0.000128831	5.0012	Muscle_Skeletal	7.86194e-07	0.000446637	4.93876	Adipose_Visceral_Omentum	1.40672e-08	6.35858e-06	5.67257	NA	NA	NA	1	1	1	0	3	5.86961	-1.74059	5.40663	-0.170598	6.31554	-0.217074	NA	NA	4.3682e-09	0.081755	6.42209e-08	0.86454	2.69212e-10	0.828151	NA	NA	2.61713e-06	0.261786	0.000108442	0.962461	4.51281e-07	0.949706	NA	NA
ADAM15	5.6976e-07	0.000128831	5.0012	Muscle_Skeletal	7.86194e-07	0.000446637	4.93876	Adrenal_Gland	5.21767e-09	3.49431e-06	5.84008	NA	NA	NA	1	1	1	0	3	5.86961	-1.74059	5.40663	-0.170598	6.47466	-0.251985	NA	NA	4.3682e-09	0.081755	6.42209e-08	0.86454	9.50279e-11	0.801053	NA	NA	2.61713e-06	0.261786	0.000108442	0.962461	2.77139e-07	0.937725	NA	NA
ADAM15	5.6976e-07	0.000128831	5.0012	Muscle_Skeletal	7.86194e-07	0.000446637	4.93876	Artery_Aorta	1.58024e-05	0.00409013	4.3172	NA	NA	NA	1	1	1	0	3	5.86961	-1.74059	5.40663	-0.170598	3.79644	-0.18925	NA	NA	4.3682e-09	0.081755	6.42209e-08	0.86454	0.00014679	0.849897	NA	NA	2.61713e-06	0.261786	0.000108442	0.962461	0.0315488	0.954905	NA	NA
ADAM15	5.6976e-07	0.000128831	5.0012	Muscle_Skeletal	7.86194e-07	0.000446637	4.93876	Artery_Coronary	1.58024e-05	0.00368718	4.3172	NA	NA	NA	1	1	1	0	3	5.86961	-1.74059	5.40663	-0.170598	3.79644	-0.195243	NA	NA	4.3682e-09	0.081755	6.42209e-08	0.86454	0.00014679	0.845202	NA	NA	2.61713e-06	0.261786	0.000108442	0.962461	0.0290564	0.954551	NA	NA
ADAM15	5.6976e-07	0.000128831	5.0012	Muscle_Skeletal	7.86194e-07	0.000446637	4.93876	Artery_Tibial	2.3273e-07	0.000100229	5.17109	NA	NA	NA	1	1	1	0	3	5.86961	-1.74059	5.40663	-0.170598	6.00881	-0.0283932	NA	NA	4.3682e-09	0.081755	6.42209e-08	0.86454	1.86887e-09	0.977349	NA	NA	2.61713e-06	0.261786	0.000108442	0.962461	4.71689e-06	0.992532	NA	NA
ADAM15	5.6976e-07	0.000128831	5.0012	Muscle_Skeletal	7.86194e-07	0.000446637	4.93876	Brain_Amygdala	1.67629e-06	0.000701002	4.78898	NA	NA	NA	1	1	1	0	3	5.86961	-1.74059	5.40663	-0.170598	5.70478	-0.0323633	NA	NA	4.3682e-09	0.081755	6.42209e-08	0.86454	1.16495e-08	0.974182	NA	NA	2.61713e-06	0.261786	0.000108442	0.962461	1.7123e-05	0.994841	NA	NA
ADAM15	5.6976e-07	0.000128831	5.0012	Muscle_Skeletal	7.86194e-07	0.000446637	4.93876	Brain_Anterior_cingulate_cortex_BA24	1.18283e-05	0.00387198	4.38073	NA	NA	NA	1	1	1	0	3	5.86961	-1.74059	5.40663	-0.170598	2.14844	-1.82613	NA	NA	4.3682e-09	0.081755	6.42209e-08	0.86454	0.0316786	0.0678312	NA	NA	2.61713e-06	0.261786	0.000108442	0.962461	0.515476	0.362332	NA	NA
ADAM15	5.6976e-07	0.000128831	5.0012	Muscle_Skeletal	7.86194e-07	0.000446637	4.93876	Brain_Caudate_basal_ganglia	1.97223e-09	1.21317e-06	6.00008	NA	NA	NA	1	1	1	0	3	5.86961	-1.74059	5.40663	-0.170598	6.45943	-0.536978	NA	NA	4.3682e-09	0.081755	6.42209e-08	0.86454	1.05101e-10	0.591283	NA	NA	2.61713e-06	0.261786	0.000108442	0.962461	3.03872e-07	0.864569	NA	NA
ADAM15	5.6976e-07	0.000128831	5.0012	Muscle_Skeletal	7.86194e-07	0.000446637	4.93876	Brain_Cerebellar_Hemisphere	3.06114e-09	1.65858e-06	5.92829	NA	NA	NA	1	1	1	0	3	5.86961	-1.74059	5.40663	-0.170598	6.14347	-1.00722	NA	NA	4.3682e-09	0.081755	6.42209e-08	0.86454	8.07367e-10	0.31383	NA	NA	2.61713e-06	0.261786	0.000108442	0.962461	1.82407e-06	0.681102	NA	NA
ADAM15	5.6976e-07	0.000128831	5.0012	Muscle_Skeletal	7.86194e-07	0.000446637	4.93876	Brain_Cerebellum	1.67629e-06	0.000521157	4.78898	NA	NA	NA	1	1	1	0	3	5.86961	-1.74059	5.40663	-0.170598	5.70478	0.552549	NA	NA	4.3682e-09	0.081755	6.42209e-08	0.86454	1.16495e-08	0.580572	NA	NA	2.61713e-06	0.261786	0.000108442	0.962461	2.2367e-05	0.846928	NA	NA
ADAM15	5.6976e-07	0.000128831	5.0012	Muscle_Skeletal	7.86194e-07	0.000446637	4.93876	Brain_Cortex	1.67629e-06	0.000614664	4.78898	NA	NA	NA	1	1	1	0	3	5.86961	-1.74059	5.40663	-0.170598	5.07179	0.552549	NA	NA	4.3682e-09	0.081755	6.42209e-08	0.86454	3.94083e-07	0.580572	NA	NA	2.61713e-06	0.261786	0.000108442	0.962461	0.000440584	0.850885	NA	NA
ADAM15	5.6976e-07	0.000128831	5.0012	Muscle_Skeletal	7.86194e-07	0.000446637	4.93876	Brain_Frontal_Cortex_BA9	3.18423e-09	1.76599e-06	5.92181	NA	NA	NA	1	1	1	0	3	5.86961	-1.74059	5.40663	-0.170598	6.44229	-0.434959	NA	NA	4.3682e-09	0.081755	6.42209e-08	0.86454	1.17682e-10	0.663592	NA	NA	2.61713e-06	0.261786	0.000108442	0.962461	4.43044e-07	0.895059	NA	NA
ADAM15	5.6976e-07	0.000128831	5.0012	Muscle_Skeletal	7.86194e-07	0.000446637	4.93876	Brain_Hippocampus	1.67629e-06	0.000775704	4.78898	NA	NA	NA	1	1	1	0	3	5.86961	-1.74059	5.40663	-0.170598	5.70478	0.24798	NA	NA	4.3682e-09	0.081755	6.42209e-08	0.86454	1.16495e-08	0.80415	NA	NA	2.61713e-06	0.261786	0.000108442	0.962461	2.51792e-05	0.94305	NA	NA
ADAM15	5.6976e-07	0.000128831	5.0012	Muscle_Skeletal	7.86194e-07	0.000446637	4.93876	Brain_Hypothalamus	1.67629e-06	0.000664076	4.78898	NA	NA	NA	1	1	1	0	3	5.86961	-1.74059	5.40663	-0.170598	5.70478	0.114241	NA	NA	4.3682e-09	0.081755	6.42209e-08	0.86454	1.16495e-08	0.909046	NA	NA	2.61713e-06	0.261786	0.000108442	0.962461	2.14673e-05	0.977983	NA	NA
ADAM15	5.6976e-07	0.000128831	5.0012	Muscle_Skeletal	7.86194e-07	0.000446637	4.93876	Brain_Nucleus_accumbens_basal_ganglia	1.67629e-06	0.000562384	4.78898	NA	NA	NA	1	1	1	0	3	5.86961	-1.74059	5.40663	-0.170598	5.70478	0.552549	NA	NA	4.3682e-09	0.081755	6.42209e-08	0.86454	1.16495e-08	0.580572	NA	NA	2.61713e-06	0.261786	0.000108442	0.962461	2.01583e-05	0.854725	NA	NA
ADAM15	5.6976e-07	0.000128831	5.0012	Muscle_Skeletal	7.86194e-07	0.000446637	4.93876	Brain_Putamen_basal_ganglia	1.67629e-06	0.000660956	4.78898	NA	NA	NA	1	1	1	0	3	5.86961	-1.74059	5.40663	-0.170598	5.64562	0.552549	NA	NA	4.3682e-09	0.081755	6.42209e-08	0.86454	1.64583e-08	0.580572	NA	NA	2.61713e-06	0.261786	0.000108442	0.962461	2.47895e-05	0.858791	NA	NA
ADAM15	5.6976e-07	0.000128831	5.0012	Muscle_Skeletal	7.86194e-07	0.000446637	4.93876	Brain_Spinal_cord_cervical_c-1	1.67629e-06	0.000571052	4.78898	NA	NA	NA	1	1	1	0	3	5.86961	-1.74059	5.40663	-0.170598	5.70478	0.552549	NA	NA	4.3682e-09	0.081755	6.42209e-08	0.86454	1.16495e-08	0.580572	NA	NA	2.61713e-06	0.261786	0.000108442	0.962461	1.76381e-05	0.858143	NA	NA
ADAM15	5.6976e-07	0.000128831	5.0012	Muscle_Skeletal	7.86194e-07	0.000446637	4.93876	Brain_Substantia_nigra	1.67629e-06	0.000607237	4.78898	NA	NA	NA	1	1	1	0	3	5.86961	-1.74059	5.40663	-0.170598	5.70478	0.0673592	NA	NA	4.3682e-09	0.081755	6.42209e-08	0.86454	1.16495e-08	0.946296	NA	NA	2.61713e-06	0.261786	0.000108442	0.962461	1.43615e-05	0.985173	NA	NA
ADAM15	5.6976e-07	0.000128831	5.0012	Muscle_Skeletal	7.86194e-07	0.000446637	4.93876	Breast_Mammary_Tissue	4.03339e-09	2.34576e-06	5.88282	NA	NA	NA	1	1	1	0	3	5.86961	-1.74059	5.40663	-0.170598	6.15681	-0.681347	NA	NA	4.3682e-09	0.081755	6.42209e-08	0.86454	7.42271e-10	0.495652	NA	NA	2.61713e-06	0.261786	0.000108442	0.962461	1.06014e-06	0.811875	NA	NA
ADAM15	5.6976e-07	0.000128831	5.0012	Muscle_Skeletal	7.86194e-07	0.000446637	4.93876	Cells_Cultured_fibroblasts	5.23352e-06	0.00157502	-4.5552	NA	NA	NA	1	1	1	0	3	5.86961	-1.74059	5.40663	-0.170598	-4.61977	0.589308	NA	NA	4.3682e-09	0.081755	6.42209e-08	0.86454	3.8417e-06	0.555655	NA	NA	2.61713e-06	0.261786	0.000108442	0.962461	0.00347243	0.839918	NA	NA
ADAM15	5.6976e-07	0.000128831	5.0012	Muscle_Skeletal	7.86194e-07	0.000446637	4.93876	Cells_EBV-transformed_lymphocytes	5.91742e-06	0.00161569	-4.52932	NA	NA	NA	1	1	1	0	3	5.86961	-1.74059	5.40663	-0.170598	-4.25599	1.5802	NA	NA	4.3682e-09	0.081755	6.42209e-08	0.86454	2.08129e-05	0.114061	NA	NA	2.61713e-06	0.261786	0.000108442	0.962461	0.0075741	0.4249	NA	NA
ADAM15	5.6976e-07	0.000128831	5.0012	Muscle_Skeletal	7.86194e-07	0.000446637	4.93876	Colon_Sigmoid	5.44933e-09	3.04695e-06	5.83284	NA	NA	NA	1	1	1	0	3	5.86961	-1.74059	5.40663	-0.170598	6.44426	-0.262612	NA	NA	4.3682e-09	0.081755	6.42209e-08	0.86454	1.16168e-10	0.792849	NA	NA	2.61713e-06	0.261786	0.000108442	0.962461	3.69771e-07	0.936527	NA	NA
ADAM15	5.6976e-07	0.000128831	5.0012	Muscle_Skeletal	7.86194e-07	0.000446637	4.93876	Colon_Transverse	1.67629e-06	0.000572279	4.78898	NA	NA	NA	1	1	1	0	3	5.86961	-1.74059	5.40663	-0.170598	5.70478	0.137011	NA	NA	4.3682e-09	0.081755	6.42209e-08	0.86454	1.16495e-08	0.891022	NA	NA	2.61713e-06	0.261786	0.000108442	0.962461	1.53382e-05	0.968723	NA	NA
ADAM15	5.6976e-07	0.000128831	5.0012	Muscle_Skeletal	7.86194e-07	0.000446637	4.93876	Esophagus_Gastroesophageal_Junction	6.19981e-06	0.00172645	-4.51946	NA	NA	NA	1	1	1	0	3	5.86961	-1.74059	5.40663	-0.170598	-3.9184	2.17828	NA	NA	4.3682e-09	0.081755	6.42209e-08	0.86454	8.91397e-05	0.0293848	NA	NA	2.61713e-06	0.261786	0.000108442	0.962461	0.0220999	0.221438	NA	NA
ADAM15	5.6976e-07	0.000128831	5.0012	Muscle_Skeletal	7.86194e-07	0.000446637	4.93876	Esophagus_Mucosa	3.60385e-09	2.01571e-06	5.90142	NA	NA	NA	1	1	1	0	3	5.86961	-1.74059	5.40663	-0.170598	6.11731	-0.903662	NA	NA	4.3682e-09	0.081755	6.42209e-08	0.86454	9.5171e-10	0.366174	NA	NA	2.61713e-06	0.261786	0.000108442	0.962461	1.08554e-06	0.722849	NA	NA
ADAM15	5.6976e-07	0.000128831	5.0012	Muscle_Skeletal	7.86194e-07	0.000446637	4.93876	Esophagus_Muscularis	7.10642e-09	3.74557e-06	5.78839	NA	NA	NA	1	1	1	0	3	5.86961	-1.74059	5.40663	-0.170598	6.40542	-0.252017	NA	NA	4.3682e-09	0.081755	6.42209e-08	0.86454	1.49955e-10	0.801028	NA	NA	2.61713e-06	0.261786	0.000108442	0.962461	4.41591e-07	0.939338	NA	NA
ADAM15	5.6976e-07	0.000128831	5.0012	Muscle_Skeletal	7.86194e-07	0.000446637	4.93876	Heart_Atrial_Appendage	4.64494e-08	2.35782e-05	5.46439	NA	NA	NA	1	1	1	0	3	5.86961	-1.74059	5.40663	-0.170598	6.17419	-0.150754	NA	NA	4.3682e-09	0.081755	6.42209e-08	0.86454	6.65051e-10	0.88017	NA	NA	2.61713e-06	0.261786	0.000108442	0.962461	1.28874e-06	0.968037	NA	NA
ADAM15	5.6976e-07	0.000128831	5.0012	Muscle_Skeletal	7.86194e-07	0.000446637	4.93876	Heart_Left_Ventricle	2.92778e-06	0.00089521	-4.67582	NA	NA	NA	1	1	1	0	3	5.86961	-1.74059	5.40663	-0.170598	-4.51752	1.40535	NA	NA	4.3682e-09	0.081755	6.42209e-08	0.86454	6.25695e-06	0.159917	NA	NA	2.61713e-06	0.261786	0.000108442	0.962461	0.00374246	0.526739	NA	NA
ADAM15	5.6976e-07	0.000128831	5.0012	Muscle_Skeletal	7.86194e-07	0.000446637	4.93876	Kidney_Cortex	2.93646e-07	0.000139926	-5.12748	NA	NA	NA	1	1	1	0	3	5.86961	-1.74059	5.40663	-0.170598	-5.14471	1.19298	NA	NA	4.3682e-09	0.081755	6.42209e-08	0.86454	2.67936e-07	0.232875	NA	NA	2.61713e-06	0.261786	0.000108442	0.962461	0.000264664	0.623289	NA	NA
ADAM15	5.6976e-07	0.000128831	5.0012	Muscle_Skeletal	7.86194e-07	0.000446637	4.93876	Liver	1.35024e-06	0.000477019	-4.83221	NA	NA	NA	1	1	1	0	3	5.86961	-1.74059	5.40663	-0.170598	-4.8259	1.16542	NA	NA	4.3682e-09	0.081755	6.42209e-08	0.86454	1.3937e-06	0.24385	NA	NA	2.61713e-06	0.261786	0.000108442	0.962461	0.00108151	0.627278	NA	NA
ADAM15	5.6976e-07	0.000128831	5.0012	Muscle_Skeletal	7.86194e-07	0.000446637	4.93876	Lung	8.24837e-06	0.00193193	-4.45863	NA	NA	NA	1	1	1	0	3	5.86961	-1.74059	5.40663	-0.170598	-4.63118	0.40311	NA	NA	4.3682e-09	0.081755	6.42209e-08	0.86454	3.63594e-06	0.686868	NA	NA	2.61713e-06	0.261786	0.000108442	0.962461	0.00154657	0.896848	NA	NA
ADAM15	5.6976e-07	0.000128831	5.0012	Muscle_Skeletal	7.86194e-07	0.000446637	4.93876	Minor_Salivary_Gland	1.67629e-06	0.00056078	4.78898	NA	NA	NA	1	1	1	0	3	5.86961	-1.74059	5.40663	-0.170598	5.70478	0.0826132	NA	NA	4.3682e-09	0.081755	6.42209e-08	0.86454	1.16495e-08	0.934159	NA	NA	2.61713e-06	0.261786	0.000108442	0.962461	1.44226e-05	0.982483	NA	NA
ADAM15	5.6976e-07	0.000128831	5.0012	Muscle_Skeletal	7.86194e-07	0.000446637	4.93876	Muscle_Skeletal	2.2953e-06	0.000748446	-4.72552	NA	NA	NA	1	1	1	0	3	5.86961	-1.74059	5.40663	-0.170598	-4.5497	1.45019	NA	NA	4.3682e-09	0.081755	6.42209e-08	0.86454	5.37229e-06	0.147007	NA	NA	2.61713e-06	0.261786	0.000108442	0.962461	0.00345922	0.496075	NA	NA
ADAM15	5.6976e-07	0.000128831	5.0012	Muscle_Skeletal	7.86194e-07	0.000446637	4.93876	Nerve_Tibial	6.76695e-09	3.56649e-06	5.79661	NA	NA	NA	1	1	1	0	3	5.86961	-1.74059	5.40663	-0.170598	6.38412	-0.284251	NA	NA	4.3682e-09	0.081755	6.42209e-08	0.86454	1.72381e-10	0.776218	NA	NA	2.61713e-06	0.261786	0.000108442	0.962461	4.64288e-07	0.930331	NA	NA
ADAM15	5.6976e-07	0.000128831	5.0012	Muscle_Skeletal	7.86194e-07	0.000446637	4.93876	Ovary	5.10468e-06	0.00149371	4.56044	NA	NA	NA	1	1	1	0	3	5.86961	-1.74059	5.40663	-0.170598	5.51899	0.0837388	NA	NA	4.3682e-09	0.081755	6.42209e-08	0.86454	3.40963e-08	0.933264	NA	NA	2.61713e-06	0.261786	0.000108442	0.962461	6.11479e-05	0.980011	NA	NA
ADAM15	5.6976e-07	0.000128831	5.0012	Muscle_Skeletal	7.86194e-07	0.000446637	4.93876	Pancreas	1.67629e-06	0.000675869	4.78898	NA	NA	NA	1	1	1	0	3	5.86961	-1.74059	5.40663	-0.170598	5.70478	0.132715	NA	NA	4.3682e-09	0.081755	6.42209e-08	0.86454	1.16495e-08	0.894419	NA	NA	2.61713e-06	0.261786	0.000108442	0.962461	2.18464e-05	0.969007	NA	NA
ADAM15	5.6976e-07	0.000128831	5.0012	Muscle_Skeletal	7.86194e-07	0.000446637	4.93876	Pituitary	1.33264e-06	0.000467201	-4.83482	NA	NA	NA	1	1	1	0	3	5.86961	-1.74059	5.40663	-0.170598	-4.80263	1.21417	NA	NA	4.3682e-09	0.081755	6.42209e-08	0.86454	1.56597e-06	0.224682	NA	NA	2.61713e-06	0.261786	0.000108442	0.962461	0.00117761	0.60855	NA	NA
ADAM15	5.6976e-07	0.000128831	5.0012	Muscle_Skeletal	7.86194e-07	0.000446637	4.93876	Prostate	3.31998e-09	1.99901e-06	5.91494	NA	NA	NA	1	1	1	0	3	5.86961	-1.74059	5.40663	-0.170598	6.46766	-0.350707	NA	NA	4.3682e-09	0.081755	6.42209e-08	0.86454	9.953e-11	0.725808	NA	NA	2.61713e-06	0.261786	0.000108442	0.962461	2.97517e-07	0.917153	NA	NA
ADAM15	5.6976e-07	0.000128831	5.0012	Muscle_Skeletal	7.86194e-07	0.000446637	4.93876	Skin_Not_Sun_Exposed_Suprapubic	4.22805e-09	2.45988e-06	5.87501	NA	NA	NA	1	1	1	0	3	5.86961	-1.74059	5.40663	-0.170598	6.03333	-0.578183	NA	NA	4.3682e-09	0.081755	6.42209e-08	0.86454	1.60618e-09	0.563141	NA	NA	2.61713e-06	0.261786	0.000108442	0.962461	2.36814e-06	0.845786	NA	NA
ADAM15	5.6976e-07	0.000128831	5.0012	Muscle_Skeletal	7.86194e-07	0.000446637	4.93876	Skin_Sun_Exposed_Lower_leg	2.7246e-09	1.57078e-06	5.94738	NA	NA	NA	1	1	1	0	3	5.86961	-1.74059	5.40663	-0.170598	6.09441	-1.15921	NA	NA	4.3682e-09	0.081755	6.42209e-08	0.86454	1.0984e-09	0.246369	NA	NA	2.61713e-06	0.261786	0.000108442	0.962461	1.27873e-06	0.621954	NA	NA
ADAM15	5.6976e-07	0.000128831	5.0012	Muscle_Skeletal	7.86194e-07	0.000446637	4.93876	Small_Intestine_Terminal_Ileum	1.67629e-06	0.000544441	4.78898	NA	NA	NA	1	1	1	0	3	5.86961	-1.74059	5.40663	-0.170598	5.70478	0.552549	NA	NA	4.3682e-09	0.081755	6.42209e-08	0.86454	1.16495e-08	0.580572	NA	NA	2.61713e-06	0.261786	0.000108442	0.962461	1.58806e-05	0.856511	NA	NA
ADAM15	5.6976e-07	0.000128831	5.0012	Muscle_Skeletal	7.86194e-07	0.000446637	4.93876	Spleen	1.67629e-06	0.000562669	4.78898	NA	NA	NA	1	1	1	0	3	5.86961	-1.74059	5.40663	-0.170598	5.70478	0.385178	NA	NA	4.3682e-09	0.081755	6.42209e-08	0.86454	1.16495e-08	0.700106	NA	NA	2.61713e-06	0.261786	0.000108442	0.962461	2.16975e-05	0.901797	NA	NA
ADAM15	5.6976e-07	0.000128831	5.0012	Muscle_Skeletal	7.86194e-07	0.000446637	4.93876	Stomach	3.39629e-06	0.00103663	4.64527	NA	NA	NA	1	1	1	0	3	5.86961	-1.74059	5.40663	-0.170598	5.58405	0.157956	NA	NA	4.3682e-09	0.081755	6.42209e-08	0.86454	2.34976e-08	0.874492	NA	NA	2.61713e-06	0.261786	0.000108442	0.962461	3.22186e-05	0.961443	NA	NA
ADAM15	5.6976e-07	0.000128831	5.0012	Muscle_Skeletal	7.86194e-07	0.000446637	4.93876	Testis	1.06917e-09	9.77654e-07	6.09873	NA	NA	NA	1	1	1	0	3	5.86961	-1.74059	5.40663	-0.170598	6.53344	-0.567063	NA	NA	4.3682e-09	0.081755	6.42209e-08	0.86454	6.42756e-11	0.570671	NA	NA	2.61713e-06	0.261786	0.000108442	0.962461	3.21359e-07	0.855067	NA	NA
ADAM15	5.6976e-07	0.000128831	5.0012	Muscle_Skeletal	7.86194e-07	0.000446637	4.93876	Thyroid	3.32015e-09	1.94285e-06	5.91493	NA	NA	NA	1	1	1	0	3	5.86961	-1.74059	5.40663	-0.170598	6.41662	-0.396167	NA	NA	4.3682e-09	0.081755	6.42209e-08	0.86454	1.39333e-10	0.691982	NA	NA	2.61713e-06	0.261786	0.000108442	0.962461	2.67702e-07	0.900968	NA	NA
ADAM15	5.6976e-07	0.000128831	5.0012	Muscle_Skeletal	7.86194e-07	0.000446637	4.93876	Uterus	1.67629e-06	0.000523886	4.78898	NA	NA	NA	1	1	1	0	3	5.86961	-1.74059	5.40663	-0.170598	5.70478	0.0083265	NA	NA	4.3682e-09	0.081755	6.42209e-08	0.86454	1.16495e-08	0.993356	NA	NA	2.61713e-06	0.261786	0.000108442	0.962461	2.24653e-05	0.998623	NA	NA
ADAM15	5.6976e-07	0.000128831	5.0012	Muscle_Skeletal	7.86194e-07	0.000446637	4.93876	Vagina	6.27774e-09	4.16536e-06	5.80919	NA	NA	NA	1	1	1	0	3	5.86961	-1.74059	5.40663	-0.170598	6.29777	-0.433333	NA	NA	4.3682e-09	0.081755	6.42209e-08	0.86454	3.01951e-10	0.664773	NA	NA	2.61713e-06	0.261786	0.000108442	0.962461	1.0897e-06	0.893931	NA	NA
ADAM15	5.6976e-07	0.000128831	5.0012	Muscle_Skeletal	7.86194e-07	0.000446637	4.93876	Whole_Blood	3.31595e-09	1.85211e-06	5.91514	NA	NA	NA	1	1	1	0	3	5.86961	-1.74059	5.40663	-0.170598	6.0699	-1.12947	NA	NA	4.3682e-09	0.081755	6.42209e-08	0.86454	1.27993e-09	0.258698	NA	NA	2.61713e-06	0.261786	0.000108442	0.962461	1.47252e-06	0.619157	NA	NA
ADAM15	5.6976e-07	0.000128831	5.0012	Muscle_Skeletal	7.86194e-07	0.000446637	4.93876	smultixcan	1.66016e-08	9.62406e-06	4.64891	NA	NA	NA	1	1	1	0	3	5.86961	-1.74059	5.40663	-0.170598	4.85396	-0.451338	NA	NA	4.3682e-09	0.081755	6.42209e-08	0.86454	1.39199e-09	0.144035	NA	NA	2.61713e-06	0.261786	0.000108442	0.962461	2.12775e-06	0.475989	NA	NA
ADAM15	5.6976e-07	0.000128831	5.0012	Nerve_Tibial	2.32983e-05	0.00558567	4.23068	Adipose_Subcutaneous	1.49071e-09	8.72491e-07	6.04537	NA	NA	NA	1	1	1	0	3	5.86961	-1.74059	3.72141	-1.93929	6.52436	-0.433946	NA	NA	4.3682e-09	0.081755	0.00019811	0.0524657	6.82929e-11	0.664327	NA	NA	2.61713e-06	0.261786	0.0416518	0.306147	1.97065e-07	0.8875	NA	NA
ADAM15	5.6976e-07	0.000128831	5.0012	Nerve_Tibial	2.32983e-05	0.00558567	4.23068	Adipose_Visceral_Omentum	1.40672e-08	6.35858e-06	5.67257	NA	NA	NA	1	1	1	0	3	5.86961	-1.74059	3.72141	-1.93929	6.31554	-0.217074	NA	NA	4.3682e-09	0.081755	0.00019811	0.0524657	2.69212e-10	0.828151	NA	NA	2.61713e-06	0.261786	0.0416518	0.306147	4.51281e-07	0.949706	NA	NA
ADAM15	5.6976e-07	0.000128831	5.0012	Nerve_Tibial	2.32983e-05	0.00558567	4.23068	Adrenal_Gland	5.21767e-09	3.49431e-06	5.84008	NA	NA	NA	1	1	1	0	3	5.86961	-1.74059	3.72141	-1.93929	6.47466	-0.251985	NA	NA	4.3682e-09	0.081755	0.00019811	0.0524657	9.50279e-11	0.801053	NA	NA	2.61713e-06	0.261786	0.0416518	0.306147	2.77139e-07	0.937725	NA	NA
ADAM15	5.6976e-07	0.000128831	5.0012	Nerve_Tibial	2.32983e-05	0.00558567	4.23068	Artery_Aorta	1.58024e-05	0.00409013	4.3172	NA	NA	NA	1	1	1	0	3	5.86961	-1.74059	3.72141	-1.93929	3.79644	-0.18925	NA	NA	4.3682e-09	0.081755	0.00019811	0.0524657	0.00014679	0.849897	NA	NA	2.61713e-06	0.261786	0.0416518	0.306147	0.0315488	0.954905	NA	NA
ADAM15	5.6976e-07	0.000128831	5.0012	Nerve_Tibial	2.32983e-05	0.00558567	4.23068	Artery_Coronary	1.58024e-05	0.00368718	4.3172	NA	NA	NA	1	1	1	0	3	5.86961	-1.74059	3.72141	-1.93929	3.79644	-0.195243	NA	NA	4.3682e-09	0.081755	0.00019811	0.0524657	0.00014679	0.845202	NA	NA	2.61713e-06	0.261786	0.0416518	0.306147	0.0290564	0.954551	NA	NA
ADAM15	5.6976e-07	0.000128831	5.0012	Nerve_Tibial	2.32983e-05	0.00558567	4.23068	Artery_Tibial	2.3273e-07	0.000100229	5.17109	NA	NA	NA	1	1	1	0	3	5.86961	-1.74059	3.72141	-1.93929	6.00881	-0.0283932	NA	NA	4.3682e-09	0.081755	0.00019811	0.0524657	1.86887e-09	0.977349	NA	NA	2.61713e-06	0.261786	0.0416518	0.306147	4.71689e-06	0.992532	NA	NA
ADAM15	5.6976e-07	0.000128831	5.0012	Nerve_Tibial	2.32983e-05	0.00558567	4.23068	Brain_Amygdala	1.67629e-06	0.000701002	4.78898	NA	NA	NA	1	1	1	0	3	5.86961	-1.74059	3.72141	-1.93929	5.70478	-0.0323633	NA	NA	4.3682e-09	0.081755	0.00019811	0.0524657	1.16495e-08	0.974182	NA	NA	2.61713e-06	0.261786	0.0416518	0.306147	1.7123e-05	0.994841	NA	NA
ADAM15	5.6976e-07	0.000128831	5.0012	Nerve_Tibial	2.32983e-05	0.00558567	4.23068	Brain_Anterior_cingulate_cortex_BA24	1.18283e-05	0.00387198	4.38073	NA	NA	NA	1	1	1	0	3	5.86961	-1.74059	3.72141	-1.93929	2.14844	-1.82613	NA	NA	4.3682e-09	0.081755	0.00019811	0.0524657	0.0316786	0.0678312	NA	NA	2.61713e-06	0.261786	0.0416518	0.306147	0.515476	0.362332	NA	NA
ADAM15	5.6976e-07	0.000128831	5.0012	Nerve_Tibial	2.32983e-05	0.00558567	4.23068	Brain_Caudate_basal_ganglia	1.97223e-09	1.21317e-06	6.00008	NA	NA	NA	1	1	1	0	3	5.86961	-1.74059	3.72141	-1.93929	6.45943	-0.536978	NA	NA	4.3682e-09	0.081755	0.00019811	0.0524657	1.05101e-10	0.591283	NA	NA	2.61713e-06	0.261786	0.0416518	0.306147	3.03872e-07	0.864569	NA	NA
ADAM15	5.6976e-07	0.000128831	5.0012	Nerve_Tibial	2.32983e-05	0.00558567	4.23068	Brain_Cerebellar_Hemisphere	3.06114e-09	1.65858e-06	5.92829	NA	NA	NA	1	1	1	0	3	5.86961	-1.74059	3.72141	-1.93929	6.14347	-1.00722	NA	NA	4.3682e-09	0.081755	0.00019811	0.0524657	8.07367e-10	0.31383	NA	NA	2.61713e-06	0.261786	0.0416518	0.306147	1.82407e-06	0.681102	NA	NA
ADAM15	5.6976e-07	0.000128831	5.0012	Nerve_Tibial	2.32983e-05	0.00558567	4.23068	Brain_Cerebellum	1.67629e-06	0.000521157	4.78898	NA	NA	NA	1	1	1	0	3	5.86961	-1.74059	3.72141	-1.93929	5.70478	0.552549	NA	NA	4.3682e-09	0.081755	0.00019811	0.0524657	1.16495e-08	0.580572	NA	NA	2.61713e-06	0.261786	0.0416518	0.306147	2.2367e-05	0.846928	NA	NA
ADAM15	5.6976e-07	0.000128831	5.0012	Nerve_Tibial	2.32983e-05	0.00558567	4.23068	Brain_Cortex	1.67629e-06	0.000614664	4.78898	NA	NA	NA	1	1	1	0	3	5.86961	-1.74059	3.72141	-1.93929	5.07179	0.552549	NA	NA	4.3682e-09	0.081755	0.00019811	0.0524657	3.94083e-07	0.580572	NA	NA	2.61713e-06	0.261786	0.0416518	0.306147	0.000440584	0.850885	NA	NA
ADAM15	5.6976e-07	0.000128831	5.0012	Nerve_Tibial	2.32983e-05	0.00558567	4.23068	Brain_Frontal_Cortex_BA9	3.18423e-09	1.76599e-06	5.92181	NA	NA	NA	1	1	1	0	3	5.86961	-1.74059	3.72141	-1.93929	6.44229	-0.434959	NA	NA	4.3682e-09	0.081755	0.00019811	0.0524657	1.17682e-10	0.663592	NA	NA	2.61713e-06	0.261786	0.0416518	0.306147	4.43044e-07	0.895059	NA	NA
ADAM15	5.6976e-07	0.000128831	5.0012	Nerve_Tibial	2.32983e-05	0.00558567	4.23068	Brain_Hippocampus	1.67629e-06	0.000775704	4.78898	NA	NA	NA	1	1	1	0	3	5.86961	-1.74059	3.72141	-1.93929	5.70478	0.24798	NA	NA	4.3682e-09	0.081755	0.00019811	0.0524657	1.16495e-08	0.80415	NA	NA	2.61713e-06	0.261786	0.0416518	0.306147	2.51792e-05	0.94305	NA	NA
ADAM15	5.6976e-07	0.000128831	5.0012	Nerve_Tibial	2.32983e-05	0.00558567	4.23068	Brain_Hypothalamus	1.67629e-06	0.000664076	4.78898	NA	NA	NA	1	1	1	0	3	5.86961	-1.74059	3.72141	-1.93929	5.70478	0.114241	NA	NA	4.3682e-09	0.081755	0.00019811	0.0524657	1.16495e-08	0.909046	NA	NA	2.61713e-06	0.261786	0.0416518	0.306147	2.14673e-05	0.977983	NA	NA
ADAM15	5.6976e-07	0.000128831	5.0012	Nerve_Tibial	2.32983e-05	0.00558567	4.23068	Brain_Nucleus_accumbens_basal_ganglia	1.67629e-06	0.000562384	4.78898	NA	NA	NA	1	1	1	0	3	5.86961	-1.74059	3.72141	-1.93929	5.70478	0.552549	NA	NA	4.3682e-09	0.081755	0.00019811	0.0524657	1.16495e-08	0.580572	NA	NA	2.61713e-06	0.261786	0.0416518	0.306147	2.01583e-05	0.854725	NA	NA
ADAM15	5.6976e-07	0.000128831	5.0012	Nerve_Tibial	2.32983e-05	0.00558567	4.23068	Brain_Putamen_basal_ganglia	1.67629e-06	0.000660956	4.78898	NA	NA	NA	1	1	1	0	3	5.86961	-1.74059	3.72141	-1.93929	5.64562	0.552549	NA	NA	4.3682e-09	0.081755	0.00019811	0.0524657	1.64583e-08	0.580572	NA	NA	2.61713e-06	0.261786	0.0416518	0.306147	2.47895e-05	0.858791	NA	NA
ADAM15	5.6976e-07	0.000128831	5.0012	Nerve_Tibial	2.32983e-05	0.00558567	4.23068	Brain_Spinal_cord_cervical_c-1	1.67629e-06	0.000571052	4.78898	NA	NA	NA	1	1	1	0	3	5.86961	-1.74059	3.72141	-1.93929	5.70478	0.552549	NA	NA	4.3682e-09	0.081755	0.00019811	0.0524657	1.16495e-08	0.580572	NA	NA	2.61713e-06	0.261786	0.0416518	0.306147	1.76381e-05	0.858143	NA	NA
ADAM15	5.6976e-07	0.000128831	5.0012	Nerve_Tibial	2.32983e-05	0.00558567	4.23068	Brain_Substantia_nigra	1.67629e-06	0.000607237	4.78898	NA	NA	NA	1	1	1	0	3	5.86961	-1.74059	3.72141	-1.93929	5.70478	0.0673592	NA	NA	4.3682e-09	0.081755	0.00019811	0.0524657	1.16495e-08	0.946296	NA	NA	2.61713e-06	0.261786	0.0416518	0.306147	1.43615e-05	0.985173	NA	NA
ADAM15	5.6976e-07	0.000128831	5.0012	Nerve_Tibial	2.32983e-05	0.00558567	4.23068	Breast_Mammary_Tissue	4.03339e-09	2.34576e-06	5.88282	NA	NA	NA	1	1	1	0	3	5.86961	-1.74059	3.72141	-1.93929	6.15681	-0.681347	NA	NA	4.3682e-09	0.081755	0.00019811	0.0524657	7.42271e-10	0.495652	NA	NA	2.61713e-06	0.261786	0.0416518	0.306147	1.06014e-06	0.811875	NA	NA
ADAM15	5.6976e-07	0.000128831	5.0012	Nerve_Tibial	2.32983e-05	0.00558567	4.23068	Cells_Cultured_fibroblasts	5.23352e-06	0.00157502	-4.5552	NA	NA	NA	1	1	1	0	3	5.86961	-1.74059	3.72141	-1.93929	-4.61977	0.589308	NA	NA	4.3682e-09	0.081755	0.00019811	0.0524657	3.8417e-06	0.555655	NA	NA	2.61713e-06	0.261786	0.0416518	0.306147	0.00347243	0.839918	NA	NA
ADAM15	5.6976e-07	0.000128831	5.0012	Nerve_Tibial	2.32983e-05	0.00558567	4.23068	Cells_EBV-transformed_lymphocytes	5.91742e-06	0.00161569	-4.52932	NA	NA	NA	1	1	1	0	3	5.86961	-1.74059	3.72141	-1.93929	-4.25599	1.5802	NA	NA	4.3682e-09	0.081755	0.00019811	0.0524657	2.08129e-05	0.114061	NA	NA	2.61713e-06	0.261786	0.0416518	0.306147	0.0075741	0.4249	NA	NA
ADAM15	5.6976e-07	0.000128831	5.0012	Nerve_Tibial	2.32983e-05	0.00558567	4.23068	Colon_Sigmoid	5.44933e-09	3.04695e-06	5.83284	NA	NA	NA	1	1	1	0	3	5.86961	-1.74059	3.72141	-1.93929	6.44426	-0.262612	NA	NA	4.3682e-09	0.081755	0.00019811	0.0524657	1.16168e-10	0.792849	NA	NA	2.61713e-06	0.261786	0.0416518	0.306147	3.69771e-07	0.936527	NA	NA
ADAM15	5.6976e-07	0.000128831	5.0012	Nerve_Tibial	2.32983e-05	0.00558567	4.23068	Colon_Transverse	1.67629e-06	0.000572279	4.78898	NA	NA	NA	1	1	1	0	3	5.86961	-1.74059	3.72141	-1.93929	5.70478	0.137011	NA	NA	4.3682e-09	0.081755	0.00019811	0.0524657	1.16495e-08	0.891022	NA	NA	2.61713e-06	0.261786	0.0416518	0.306147	1.53382e-05	0.968723	NA	NA
ADAM15	5.6976e-07	0.000128831	5.0012	Nerve_Tibial	2.32983e-05	0.00558567	4.23068	Esophagus_Gastroesophageal_Junction	6.19981e-06	0.00172645	-4.51946	NA	NA	NA	1	1	1	0	3	5.86961	-1.74059	3.72141	-1.93929	-3.9184	2.17828	NA	NA	4.3682e-09	0.081755	0.00019811	0.0524657	8.91397e-05	0.0293848	NA	NA	2.61713e-06	0.261786	0.0416518	0.306147	0.0220999	0.221438	NA	NA
ADAM15	5.6976e-07	0.000128831	5.0012	Nerve_Tibial	2.32983e-05	0.00558567	4.23068	Esophagus_Mucosa	3.60385e-09	2.01571e-06	5.90142	NA	NA	NA	1	1	1	0	3	5.86961	-1.74059	3.72141	-1.93929	6.11731	-0.903662	NA	NA	4.3682e-09	0.081755	0.00019811	0.0524657	9.5171e-10	0.366174	NA	NA	2.61713e-06	0.261786	0.0416518	0.306147	1.08554e-06	0.722849	NA	NA
ADAM15	5.6976e-07	0.000128831	5.0012	Nerve_Tibial	2.32983e-05	0.00558567	4.23068	Esophagus_Muscularis	7.10642e-09	3.74557e-06	5.78839	NA	NA	NA	1	1	1	0	3	5.86961	-1.74059	3.72141	-1.93929	6.40542	-0.252017	NA	NA	4.3682e-09	0.081755	0.00019811	0.0524657	1.49955e-10	0.801028	NA	NA	2.61713e-06	0.261786	0.0416518	0.306147	4.41591e-07	0.939338	NA	NA
ADAM15	5.6976e-07	0.000128831	5.0012	Nerve_Tibial	2.32983e-05	0.00558567	4.23068	Heart_Atrial_Appendage	4.64494e-08	2.35782e-05	5.46439	NA	NA	NA	1	1	1	0	3	5.86961	-1.74059	3.72141	-1.93929	6.17419	-0.150754	NA	NA	4.3682e-09	0.081755	0.00019811	0.0524657	6.65051e-10	0.88017	NA	NA	2.61713e-06	0.261786	0.0416518	0.306147	1.28874e-06	0.968037	NA	NA
ADAM15	5.6976e-07	0.000128831	5.0012	Nerve_Tibial	2.32983e-05	0.00558567	4.23068	Heart_Left_Ventricle	2.92778e-06	0.00089521	-4.67582	NA	NA	NA	1	1	1	0	3	5.86961	-1.74059	3.72141	-1.93929	-4.51752	1.40535	NA	NA	4.3682e-09	0.081755	0.00019811	0.0524657	6.25695e-06	0.159917	NA	NA	2.61713e-06	0.261786	0.0416518	0.306147	0.00374246	0.526739	NA	NA
ADAM15	5.6976e-07	0.000128831	5.0012	Nerve_Tibial	2.32983e-05	0.00558567	4.23068	Kidney_Cortex	2.93646e-07	0.000139926	-5.12748	NA	NA	NA	1	1	1	0	3	5.86961	-1.74059	3.72141	-1.93929	-5.14471	1.19298	NA	NA	4.3682e-09	0.081755	0.00019811	0.0524657	2.67936e-07	0.232875	NA	NA	2.61713e-06	0.261786	0.0416518	0.306147	0.000264664	0.623289	NA	NA
ADAM15	5.6976e-07	0.000128831	5.0012	Nerve_Tibial	2.32983e-05	0.00558567	4.23068	Liver	1.35024e-06	0.000477019	-4.83221	NA	NA	NA	1	1	1	0	3	5.86961	-1.74059	3.72141	-1.93929	-4.8259	1.16542	NA	NA	4.3682e-09	0.081755	0.00019811	0.0524657	1.3937e-06	0.24385	NA	NA	2.61713e-06	0.261786	0.0416518	0.306147	0.00108151	0.627278	NA	NA
ADAM15	5.6976e-07	0.000128831	5.0012	Nerve_Tibial	2.32983e-05	0.00558567	4.23068	Lung	8.24837e-06	0.00193193	-4.45863	NA	NA	NA	1	1	1	0	3	5.86961	-1.74059	3.72141	-1.93929	-4.63118	0.40311	NA	NA	4.3682e-09	0.081755	0.00019811	0.0524657	3.63594e-06	0.686868	NA	NA	2.61713e-06	0.261786	0.0416518	0.306147	0.00154657	0.896848	NA	NA
ADAM15	5.6976e-07	0.000128831	5.0012	Nerve_Tibial	2.32983e-05	0.00558567	4.23068	Minor_Salivary_Gland	1.67629e-06	0.00056078	4.78898	NA	NA	NA	1	1	1	0	3	5.86961	-1.74059	3.72141	-1.93929	5.70478	0.0826132	NA	NA	4.3682e-09	0.081755	0.00019811	0.0524657	1.16495e-08	0.934159	NA	NA	2.61713e-06	0.261786	0.0416518	0.306147	1.44226e-05	0.982483	NA	NA
ADAM15	5.6976e-07	0.000128831	5.0012	Nerve_Tibial	2.32983e-05	0.00558567	4.23068	Muscle_Skeletal	2.2953e-06	0.000748446	-4.72552	NA	NA	NA	1	1	1	0	3	5.86961	-1.74059	3.72141	-1.93929	-4.5497	1.45019	NA	NA	4.3682e-09	0.081755	0.00019811	0.0524657	5.37229e-06	0.147007	NA	NA	2.61713e-06	0.261786	0.0416518	0.306147	0.00345922	0.496075	NA	NA
ADAM15	5.6976e-07	0.000128831	5.0012	Nerve_Tibial	2.32983e-05	0.00558567	4.23068	Nerve_Tibial	6.76695e-09	3.56649e-06	5.79661	NA	NA	NA	1	1	1	0	3	5.86961	-1.74059	3.72141	-1.93929	6.38412	-0.284251	NA	NA	4.3682e-09	0.081755	0.00019811	0.0524657	1.72381e-10	0.776218	NA	NA	2.61713e-06	0.261786	0.0416518	0.306147	4.64288e-07	0.930331	NA	NA
ADAM15	5.6976e-07	0.000128831	5.0012	Nerve_Tibial	2.32983e-05	0.00558567	4.23068	Ovary	5.10468e-06	0.00149371	4.56044	NA	NA	NA	1	1	1	0	3	5.86961	-1.74059	3.72141	-1.93929	5.51899	0.0837388	NA	NA	4.3682e-09	0.081755	0.00019811	0.0524657	3.40963e-08	0.933264	NA	NA	2.61713e-06	0.261786	0.0416518	0.306147	6.11479e-05	0.980011	NA	NA
ADAM15	5.6976e-07	0.000128831	5.0012	Nerve_Tibial	2.32983e-05	0.00558567	4.23068	Pancreas	1.67629e-06	0.000675869	4.78898	NA	NA	NA	1	1	1	0	3	5.86961	-1.74059	3.72141	-1.93929	5.70478	0.132715	NA	NA	4.3682e-09	0.081755	0.00019811	0.0524657	1.16495e-08	0.894419	NA	NA	2.61713e-06	0.261786	0.0416518	0.306147	2.18464e-05	0.969007	NA	NA
ADAM15	5.6976e-07	0.000128831	5.0012	Nerve_Tibial	2.32983e-05	0.00558567	4.23068	Pituitary	1.33264e-06	0.000467201	-4.83482	NA	NA	NA	1	1	1	0	3	5.86961	-1.74059	3.72141	-1.93929	-4.80263	1.21417	NA	NA	4.3682e-09	0.081755	0.00019811	0.0524657	1.56597e-06	0.224682	NA	NA	2.61713e-06	0.261786	0.0416518	0.306147	0.00117761	0.60855	NA	NA
ADAM15	5.6976e-07	0.000128831	5.0012	Nerve_Tibial	2.32983e-05	0.00558567	4.23068	Prostate	3.31998e-09	1.99901e-06	5.91494	NA	NA	NA	1	1	1	0	3	5.86961	-1.74059	3.72141	-1.93929	6.46766	-0.350707	NA	NA	4.3682e-09	0.081755	0.00019811	0.0524657	9.953e-11	0.725808	NA	NA	2.61713e-06	0.261786	0.0416518	0.306147	2.97517e-07	0.917153	NA	NA
ADAM15	5.6976e-07	0.000128831	5.0012	Nerve_Tibial	2.32983e-05	0.00558567	4.23068	Skin_Not_Sun_Exposed_Suprapubic	4.22805e-09	2.45988e-06	5.87501	NA	NA	NA	1	1	1	0	3	5.86961	-1.74059	3.72141	-1.93929	6.03333	-0.578183	NA	NA	4.3682e-09	0.081755	0.00019811	0.0524657	1.60618e-09	0.563141	NA	NA	2.61713e-06	0.261786	0.0416518	0.306147	2.36814e-06	0.845786	NA	NA
ADAM15	5.6976e-07	0.000128831	5.0012	Nerve_Tibial	2.32983e-05	0.00558567	4.23068	Skin_Sun_Exposed_Lower_leg	2.7246e-09	1.57078e-06	5.94738	NA	NA	NA	1	1	1	0	3	5.86961	-1.74059	3.72141	-1.93929	6.09441	-1.15921	NA	NA	4.3682e-09	0.081755	0.00019811	0.0524657	1.0984e-09	0.246369	NA	NA	2.61713e-06	0.261786	0.0416518	0.306147	1.27873e-06	0.621954	NA	NA
ADAM15	5.6976e-07	0.000128831	5.0012	Nerve_Tibial	2.32983e-05	0.00558567	4.23068	Small_Intestine_Terminal_Ileum	1.67629e-06	0.000544441	4.78898	NA	NA	NA	1	1	1	0	3	5.86961	-1.74059	3.72141	-1.93929	5.70478	0.552549	NA	NA	4.3682e-09	0.081755	0.00019811	0.0524657	1.16495e-08	0.580572	NA	NA	2.61713e-06	0.261786	0.0416518	0.306147	1.58806e-05	0.856511	NA	NA
ADAM15	5.6976e-07	0.000128831	5.0012	Nerve_Tibial	2.32983e-05	0.00558567	4.23068	Spleen	1.67629e-06	0.000562669	4.78898	NA	NA	NA	1	1	1	0	3	5.86961	-1.74059	3.72141	-1.93929	5.70478	0.385178	NA	NA	4.3682e-09	0.081755	0.00019811	0.0524657	1.16495e-08	0.700106	NA	NA	2.61713e-06	0.261786	0.0416518	0.306147	2.16975e-05	0.901797	NA	NA
ADAM15	5.6976e-07	0.000128831	5.0012	Nerve_Tibial	2.32983e-05	0.00558567	4.23068	Stomach	3.39629e-06	0.00103663	4.64527	NA	NA	NA	1	1	1	0	3	5.86961	-1.74059	3.72141	-1.93929	5.58405	0.157956	NA	NA	4.3682e-09	0.081755	0.00019811	0.0524657	2.34976e-08	0.874492	NA	NA	2.61713e-06	0.261786	0.0416518	0.306147	3.22186e-05	0.961443	NA	NA
ADAM15	5.6976e-07	0.000128831	5.0012	Nerve_Tibial	2.32983e-05	0.00558567	4.23068	Testis	1.06917e-09	9.77654e-07	6.09873	NA	NA	NA	1	1	1	0	3	5.86961	-1.74059	3.72141	-1.93929	6.53344	-0.567063	NA	NA	4.3682e-09	0.081755	0.00019811	0.0524657	6.42756e-11	0.570671	NA	NA	2.61713e-06	0.261786	0.0416518	0.306147	3.21359e-07	0.855067	NA	NA
ADAM15	5.6976e-07	0.000128831	5.0012	Nerve_Tibial	2.32983e-05	0.00558567	4.23068	Thyroid	3.32015e-09	1.94285e-06	5.91493	NA	NA	NA	1	1	1	0	3	5.86961	-1.74059	3.72141	-1.93929	6.41662	-0.396167	NA	NA	4.3682e-09	0.081755	0.00019811	0.0524657	1.39333e-10	0.691982	NA	NA	2.61713e-06	0.261786	0.0416518	0.306147	2.67702e-07	0.900968	NA	NA
ADAM15	5.6976e-07	0.000128831	5.0012	Nerve_Tibial	2.32983e-05	0.00558567	4.23068	Uterus	1.67629e-06	0.000523886	4.78898	NA	NA	NA	1	1	1	0	3	5.86961	-1.74059	3.72141	-1.93929	5.70478	0.0083265	NA	NA	4.3682e-09	0.081755	0.00019811	0.0524657	1.16495e-08	0.993356	NA	NA	2.61713e-06	0.261786	0.0416518	0.306147	2.24653e-05	0.998623	NA	NA
ADAM15	5.6976e-07	0.000128831	5.0012	Nerve_Tibial	2.32983e-05	0.00558567	4.23068	Vagina	6.27774e-09	4.16536e-06	5.80919	NA	NA	NA	1	1	1	0	3	5.86961	-1.74059	3.72141	-1.93929	6.29777	-0.433333	NA	NA	4.3682e-09	0.081755	0.00019811	0.0524657	3.01951e-10	0.664773	NA	NA	2.61713e-06	0.261786	0.0416518	0.306147	1.0897e-06	0.893931	NA	NA
ADAM15	5.6976e-07	0.000128831	5.0012	Nerve_Tibial	2.32983e-05	0.00558567	4.23068	Whole_Blood	3.31595e-09	1.85211e-06	5.91514	NA	NA	NA	1	1	1	0	3	5.86961	-1.74059	3.72141	-1.93929	6.0699	-1.12947	NA	NA	4.3682e-09	0.081755	0.00019811	0.0524657	1.27993e-09	0.258698	NA	NA	2.61713e-06	0.261786	0.0416518	0.306147	1.47252e-06	0.619157	NA	NA
ADAM15	5.6976e-07	0.000128831	5.0012	Nerve_Tibial	2.32983e-05	0.00558567	4.23068	smultixcan	1.66016e-08	9.62406e-06	4.64891	NA	NA	NA	1	1	1	0	3	5.86961	-1.74059	3.72141	-1.93929	4.85396	-0.451338	NA	NA	4.3682e-09	0.081755	0.00019811	0.0524657	1.39199e-09	0.144035	NA	NA	2.61713e-06	0.261786	0.0416518	0.306147	2.12775e-06	0.475989	NA	NA
ADAM15	5.6976e-07	0.000128831	5.0012	Pancreas	1.58024e-05	0.00425542	4.3172	Adipose_Subcutaneous	1.49071e-09	8.72491e-07	6.04537	NA	NA	NA	1	1	1	0	3	5.86961	-1.74059	3.79644	-1.98217	6.52436	-0.433946	NA	NA	4.3682e-09	0.081755	0.00014679	0.0474597	6.82929e-11	0.664327	NA	NA	2.61713e-06	0.261786	0.0370128	0.289066	1.97065e-07	0.8875	NA	NA
ADAM15	5.6976e-07	0.000128831	5.0012	Pancreas	1.58024e-05	0.00425542	4.3172	Adipose_Visceral_Omentum	1.40672e-08	6.35858e-06	5.67257	NA	NA	NA	1	1	1	0	3	5.86961	-1.74059	3.79644	-1.98217	6.31554	-0.217074	NA	NA	4.3682e-09	0.081755	0.00014679	0.0474597	2.69212e-10	0.828151	NA	NA	2.61713e-06	0.261786	0.0370128	0.289066	4.51281e-07	0.949706	NA	NA
ADAM15	5.6976e-07	0.000128831	5.0012	Pancreas	1.58024e-05	0.00425542	4.3172	Adrenal_Gland	5.21767e-09	3.49431e-06	5.84008	NA	NA	NA	1	1	1	0	3	5.86961	-1.74059	3.79644	-1.98217	6.47466	-0.251985	NA	NA	4.3682e-09	0.081755	0.00014679	0.0474597	9.50279e-11	0.801053	NA	NA	2.61713e-06	0.261786	0.0370128	0.289066	2.77139e-07	0.937725	NA	NA
ADAM15	5.6976e-07	0.000128831	5.0012	Pancreas	1.58024e-05	0.00425542	4.3172	Artery_Aorta	1.58024e-05	0.00409013	4.3172	NA	NA	NA	1	1	1	0	3	5.86961	-1.74059	3.79644	-1.98217	3.79644	-0.18925	NA	NA	4.3682e-09	0.081755	0.00014679	0.0474597	0.00014679	0.849897	NA	NA	2.61713e-06	0.261786	0.0370128	0.289066	0.0315488	0.954905	NA	NA
ADAM15	5.6976e-07	0.000128831	5.0012	Pancreas	1.58024e-05	0.00425542	4.3172	Artery_Coronary	1.58024e-05	0.00368718	4.3172	NA	NA	NA	1	1	1	0	3	5.86961	-1.74059	3.79644	-1.98217	3.79644	-0.195243	NA	NA	4.3682e-09	0.081755	0.00014679	0.0474597	0.00014679	0.845202	NA	NA	2.61713e-06	0.261786	0.0370128	0.289066	0.0290564	0.954551	NA	NA
ADAM15	5.6976e-07	0.000128831	5.0012	Pancreas	1.58024e-05	0.00425542	4.3172	Artery_Tibial	2.3273e-07	0.000100229	5.17109	NA	NA	NA	1	1	1	0	3	5.86961	-1.74059	3.79644	-1.98217	6.00881	-0.0283932	NA	NA	4.3682e-09	0.081755	0.00014679	0.0474597	1.86887e-09	0.977349	NA	NA	2.61713e-06	0.261786	0.0370128	0.289066	4.71689e-06	0.992532	NA	NA
ADAM15	5.6976e-07	0.000128831	5.0012	Pancreas	1.58024e-05	0.00425542	4.3172	Brain_Amygdala	1.67629e-06	0.000701002	4.78898	NA	NA	NA	1	1	1	0	3	5.86961	-1.74059	3.79644	-1.98217	5.70478	-0.0323633	NA	NA	4.3682e-09	0.081755	0.00014679	0.0474597	1.16495e-08	0.974182	NA	NA	2.61713e-06	0.261786	0.0370128	0.289066	1.7123e-05	0.994841	NA	NA
ADAM15	5.6976e-07	0.000128831	5.0012	Pancreas	1.58024e-05	0.00425542	4.3172	Brain_Anterior_cingulate_cortex_BA24	1.18283e-05	0.00387198	4.38073	NA	NA	NA	1	1	1	0	3	5.86961	-1.74059	3.79644	-1.98217	2.14844	-1.82613	NA	NA	4.3682e-09	0.081755	0.00014679	0.0474597	0.0316786	0.0678312	NA	NA	2.61713e-06	0.261786	0.0370128	0.289066	0.515476	0.362332	NA	NA
ADAM15	5.6976e-07	0.000128831	5.0012	Pancreas	1.58024e-05	0.00425542	4.3172	Brain_Caudate_basal_ganglia	1.97223e-09	1.21317e-06	6.00008	NA	NA	NA	1	1	1	0	3	5.86961	-1.74059	3.79644	-1.98217	6.45943	-0.536978	NA	NA	4.3682e-09	0.081755	0.00014679	0.0474597	1.05101e-10	0.591283	NA	NA	2.61713e-06	0.261786	0.0370128	0.289066	3.03872e-07	0.864569	NA	NA
ADAM15	5.6976e-07	0.000128831	5.0012	Pancreas	1.58024e-05	0.00425542	4.3172	Brain_Cerebellar_Hemisphere	3.06114e-09	1.65858e-06	5.92829	NA	NA	NA	1	1	1	0	3	5.86961	-1.74059	3.79644	-1.98217	6.14347	-1.00722	NA	NA	4.3682e-09	0.081755	0.00014679	0.0474597	8.07367e-10	0.31383	NA	NA	2.61713e-06	0.261786	0.0370128	0.289066	1.82407e-06	0.681102	NA	NA
ADAM15	5.6976e-07	0.000128831	5.0012	Pancreas	1.58024e-05	0.00425542	4.3172	Brain_Cerebellum	1.67629e-06	0.000521157	4.78898	NA	NA	NA	1	1	1	0	3	5.86961	-1.74059	3.79644	-1.98217	5.70478	0.552549	NA	NA	4.3682e-09	0.081755	0.00014679	0.0474597	1.16495e-08	0.580572	NA	NA	2.61713e-06	0.261786	0.0370128	0.289066	2.2367e-05	0.846928	NA	NA
ADAM15	5.6976e-07	0.000128831	5.0012	Pancreas	1.58024e-05	0.00425542	4.3172	Brain_Cortex	1.67629e-06	0.000614664	4.78898	NA	NA	NA	1	1	1	0	3	5.86961	-1.74059	3.79644	-1.98217	5.07179	0.552549	NA	NA	4.3682e-09	0.081755	0.00014679	0.0474597	3.94083e-07	0.580572	NA	NA	2.61713e-06	0.261786	0.0370128	0.289066	0.000440584	0.850885	NA	NA
ADAM15	5.6976e-07	0.000128831	5.0012	Pancreas	1.58024e-05	0.00425542	4.3172	Brain_Frontal_Cortex_BA9	3.18423e-09	1.76599e-06	5.92181	NA	NA	NA	1	1	1	0	3	5.86961	-1.74059	3.79644	-1.98217	6.44229	-0.434959	NA	NA	4.3682e-09	0.081755	0.00014679	0.0474597	1.17682e-10	0.663592	NA	NA	2.61713e-06	0.261786	0.0370128	0.289066	4.43044e-07	0.895059	NA	NA
ADAM15	5.6976e-07	0.000128831	5.0012	Pancreas	1.58024e-05	0.00425542	4.3172	Brain_Hippocampus	1.67629e-06	0.000775704	4.78898	NA	NA	NA	1	1	1	0	3	5.86961	-1.74059	3.79644	-1.98217	5.70478	0.24798	NA	NA	4.3682e-09	0.081755	0.00014679	0.0474597	1.16495e-08	0.80415	NA	NA	2.61713e-06	0.261786	0.0370128	0.289066	2.51792e-05	0.94305	NA	NA
ADAM15	5.6976e-07	0.000128831	5.0012	Pancreas	1.58024e-05	0.00425542	4.3172	Brain_Hypothalamus	1.67629e-06	0.000664076	4.78898	NA	NA	NA	1	1	1	0	3	5.86961	-1.74059	3.79644	-1.98217	5.70478	0.114241	NA	NA	4.3682e-09	0.081755	0.00014679	0.0474597	1.16495e-08	0.909046	NA	NA	2.61713e-06	0.261786	0.0370128	0.289066	2.14673e-05	0.977983	NA	NA
ADAM15	5.6976e-07	0.000128831	5.0012	Pancreas	1.58024e-05	0.00425542	4.3172	Brain_Nucleus_accumbens_basal_ganglia	1.67629e-06	0.000562384	4.78898	NA	NA	NA	1	1	1	0	3	5.86961	-1.74059	3.79644	-1.98217	5.70478	0.552549	NA	NA	4.3682e-09	0.081755	0.00014679	0.0474597	1.16495e-08	0.580572	NA	NA	2.61713e-06	0.261786	0.0370128	0.289066	2.01583e-05	0.854725	NA	NA
ADAM15	5.6976e-07	0.000128831	5.0012	Pancreas	1.58024e-05	0.00425542	4.3172	Brain_Putamen_basal_ganglia	1.67629e-06	0.000660956	4.78898	NA	NA	NA	1	1	1	0	3	5.86961	-1.74059	3.79644	-1.98217	5.64562	0.552549	NA	NA	4.3682e-09	0.081755	0.00014679	0.0474597	1.64583e-08	0.580572	NA	NA	2.61713e-06	0.261786	0.0370128	0.289066	2.47895e-05	0.858791	NA	NA
ADAM15	5.6976e-07	0.000128831	5.0012	Pancreas	1.58024e-05	0.00425542	4.3172	Brain_Spinal_cord_cervical_c-1	1.67629e-06	0.000571052	4.78898	NA	NA	NA	1	1	1	0	3	5.86961	-1.74059	3.79644	-1.98217	5.70478	0.552549	NA	NA	4.3682e-09	0.081755	0.00014679	0.0474597	1.16495e-08	0.580572	NA	NA	2.61713e-06	0.261786	0.0370128	0.289066	1.76381e-05	0.858143	NA	NA
ADAM15	5.6976e-07	0.000128831	5.0012	Pancreas	1.58024e-05	0.00425542	4.3172	Brain_Substantia_nigra	1.67629e-06	0.000607237	4.78898	NA	NA	NA	1	1	1	0	3	5.86961	-1.74059	3.79644	-1.98217	5.70478	0.0673592	NA	NA	4.3682e-09	0.081755	0.00014679	0.0474597	1.16495e-08	0.946296	NA	NA	2.61713e-06	0.261786	0.0370128	0.289066	1.43615e-05	0.985173	NA	NA
ADAM15	5.6976e-07	0.000128831	5.0012	Pancreas	1.58024e-05	0.00425542	4.3172	Breast_Mammary_Tissue	4.03339e-09	2.34576e-06	5.88282	NA	NA	NA	1	1	1	0	3	5.86961	-1.74059	3.79644	-1.98217	6.15681	-0.681347	NA	NA	4.3682e-09	0.081755	0.00014679	0.0474597	7.42271e-10	0.495652	NA	NA	2.61713e-06	0.261786	0.0370128	0.289066	1.06014e-06	0.811875	NA	NA
ADAM15	5.6976e-07	0.000128831	5.0012	Pancreas	1.58024e-05	0.00425542	4.3172	Cells_Cultured_fibroblasts	5.23352e-06	0.00157502	-4.5552	NA	NA	NA	1	1	1	0	3	5.86961	-1.74059	3.79644	-1.98217	-4.61977	0.589308	NA	NA	4.3682e-09	0.081755	0.00014679	0.0474597	3.8417e-06	0.555655	NA	NA	2.61713e-06	0.261786	0.0370128	0.289066	0.00347243	0.839918	NA	NA
ADAM15	5.6976e-07	0.000128831	5.0012	Pancreas	1.58024e-05	0.00425542	4.3172	Cells_EBV-transformed_lymphocytes	5.91742e-06	0.00161569	-4.52932	NA	NA	NA	1	1	1	0	3	5.86961	-1.74059	3.79644	-1.98217	-4.25599	1.5802	NA	NA	4.3682e-09	0.081755	0.00014679	0.0474597	2.08129e-05	0.114061	NA	NA	2.61713e-06	0.261786	0.0370128	0.289066	0.0075741	0.4249	NA	NA
ADAM15	5.6976e-07	0.000128831	5.0012	Pancreas	1.58024e-05	0.00425542	4.3172	Colon_Sigmoid	5.44933e-09	3.04695e-06	5.83284	NA	NA	NA	1	1	1	0	3	5.86961	-1.74059	3.79644	-1.98217	6.44426	-0.262612	NA	NA	4.3682e-09	0.081755	0.00014679	0.0474597	1.16168e-10	0.792849	NA	NA	2.61713e-06	0.261786	0.0370128	0.289066	3.69771e-07	0.936527	NA	NA
ADAM15	5.6976e-07	0.000128831	5.0012	Pancreas	1.58024e-05	0.00425542	4.3172	Colon_Transverse	1.67629e-06	0.000572279	4.78898	NA	NA	NA	1	1	1	0	3	5.86961	-1.74059	3.79644	-1.98217	5.70478	0.137011	NA	NA	4.3682e-09	0.081755	0.00014679	0.0474597	1.16495e-08	0.891022	NA	NA	2.61713e-06	0.261786	0.0370128	0.289066	1.53382e-05	0.968723	NA	NA
ADAM15	5.6976e-07	0.000128831	5.0012	Pancreas	1.58024e-05	0.00425542	4.3172	Esophagus_Gastroesophageal_Junction	6.19981e-06	0.00172645	-4.51946	NA	NA	NA	1	1	1	0	3	5.86961	-1.74059	3.79644	-1.98217	-3.9184	2.17828	NA	NA	4.3682e-09	0.081755	0.00014679	0.0474597	8.91397e-05	0.0293848	NA	NA	2.61713e-06	0.261786	0.0370128	0.289066	0.0220999	0.221438	NA	NA
ADAM15	5.6976e-07	0.000128831	5.0012	Pancreas	1.58024e-05	0.00425542	4.3172	Esophagus_Mucosa	3.60385e-09	2.01571e-06	5.90142	NA	NA	NA	1	1	1	0	3	5.86961	-1.74059	3.79644	-1.98217	6.11731	-0.903662	NA	NA	4.3682e-09	0.081755	0.00014679	0.0474597	9.5171e-10	0.366174	NA	NA	2.61713e-06	0.261786	0.0370128	0.289066	1.08554e-06	0.722849	NA	NA
ADAM15	5.6976e-07	0.000128831	5.0012	Pancreas	1.58024e-05	0.00425542	4.3172	Esophagus_Muscularis	7.10642e-09	3.74557e-06	5.78839	NA	NA	NA	1	1	1	0	3	5.86961	-1.74059	3.79644	-1.98217	6.40542	-0.252017	NA	NA	4.3682e-09	0.081755	0.00014679	0.0474597	1.49955e-10	0.801028	NA	NA	2.61713e-06	0.261786	0.0370128	0.289066	4.41591e-07	0.939338	NA	NA
ADAM15	5.6976e-07	0.000128831	5.0012	Pancreas	1.58024e-05	0.00425542	4.3172	Heart_Atrial_Appendage	4.64494e-08	2.35782e-05	5.46439	NA	NA	NA	1	1	1	0	3	5.86961	-1.74059	3.79644	-1.98217	6.17419	-0.150754	NA	NA	4.3682e-09	0.081755	0.00014679	0.0474597	6.65051e-10	0.88017	NA	NA	2.61713e-06	0.261786	0.0370128	0.289066	1.28874e-06	0.968037	NA	NA
ADAM15	5.6976e-07	0.000128831	5.0012	Pancreas	1.58024e-05	0.00425542	4.3172	Heart_Left_Ventricle	2.92778e-06	0.00089521	-4.67582	NA	NA	NA	1	1	1	0	3	5.86961	-1.74059	3.79644	-1.98217	-4.51752	1.40535	NA	NA	4.3682e-09	0.081755	0.00014679	0.0474597	6.25695e-06	0.159917	NA	NA	2.61713e-06	0.261786	0.0370128	0.289066	0.00374246	0.526739	NA	NA
ADAM15	5.6976e-07	0.000128831	5.0012	Pancreas	1.58024e-05	0.00425542	4.3172	Kidney_Cortex	2.93646e-07	0.000139926	-5.12748	NA	NA	NA	1	1	1	0	3	5.86961	-1.74059	3.79644	-1.98217	-5.14471	1.19298	NA	NA	4.3682e-09	0.081755	0.00014679	0.0474597	2.67936e-07	0.232875	NA	NA	2.61713e-06	0.261786	0.0370128	0.289066	0.000264664	0.623289	NA	NA
ADAM15	5.6976e-07	0.000128831	5.0012	Pancreas	1.58024e-05	0.00425542	4.3172	Liver	1.35024e-06	0.000477019	-4.83221	NA	NA	NA	1	1	1	0	3	5.86961	-1.74059	3.79644	-1.98217	-4.8259	1.16542	NA	NA	4.3682e-09	0.081755	0.00014679	0.0474597	1.3937e-06	0.24385	NA	NA	2.61713e-06	0.261786	0.0370128	0.289066	0.00108151	0.627278	NA	NA
ADAM15	5.6976e-07	0.000128831	5.0012	Pancreas	1.58024e-05	0.00425542	4.3172	Lung	8.24837e-06	0.00193193	-4.45863	NA	NA	NA	1	1	1	0	3	5.86961	-1.74059	3.79644	-1.98217	-4.63118	0.40311	NA	NA	4.3682e-09	0.081755	0.00014679	0.0474597	3.63594e-06	0.686868	NA	NA	2.61713e-06	0.261786	0.0370128	0.289066	0.00154657	0.896848	NA	NA
ADAM15	5.6976e-07	0.000128831	5.0012	Pancreas	1.58024e-05	0.00425542	4.3172	Minor_Salivary_Gland	1.67629e-06	0.00056078	4.78898	NA	NA	NA	1	1	1	0	3	5.86961	-1.74059	3.79644	-1.98217	5.70478	0.0826132	NA	NA	4.3682e-09	0.081755	0.00014679	0.0474597	1.16495e-08	0.934159	NA	NA	2.61713e-06	0.261786	0.0370128	0.289066	1.44226e-05	0.982483	NA	NA
ADAM15	5.6976e-07	0.000128831	5.0012	Pancreas	1.58024e-05	0.00425542	4.3172	Muscle_Skeletal	2.2953e-06	0.000748446	-4.72552	NA	NA	NA	1	1	1	0	3	5.86961	-1.74059	3.79644	-1.98217	-4.5497	1.45019	NA	NA	4.3682e-09	0.081755	0.00014679	0.0474597	5.37229e-06	0.147007	NA	NA	2.61713e-06	0.261786	0.0370128	0.289066	0.00345922	0.496075	NA	NA
ADAM15	5.6976e-07	0.000128831	5.0012	Pancreas	1.58024e-05	0.00425542	4.3172	Nerve_Tibial	6.76695e-09	3.56649e-06	5.79661	NA	NA	NA	1	1	1	0	3	5.86961	-1.74059	3.79644	-1.98217	6.38412	-0.284251	NA	NA	4.3682e-09	0.081755	0.00014679	0.0474597	1.72381e-10	0.776218	NA	NA	2.61713e-06	0.261786	0.0370128	0.289066	4.64288e-07	0.930331	NA	NA
ADAM15	5.6976e-07	0.000128831	5.0012	Pancreas	1.58024e-05	0.00425542	4.3172	Ovary	5.10468e-06	0.00149371	4.56044	NA	NA	NA	1	1	1	0	3	5.86961	-1.74059	3.79644	-1.98217	5.51899	0.0837388	NA	NA	4.3682e-09	0.081755	0.00014679	0.0474597	3.40963e-08	0.933264	NA	NA	2.61713e-06	0.261786	0.0370128	0.289066	6.11479e-05	0.980011	NA	NA
ADAM15	5.6976e-07	0.000128831	5.0012	Pancreas	1.58024e-05	0.00425542	4.3172	Pancreas	1.67629e-06	0.000675869	4.78898	NA	NA	NA	1	1	1	0	3	5.86961	-1.74059	3.79644	-1.98217	5.70478	0.132715	NA	NA	4.3682e-09	0.081755	0.00014679	0.0474597	1.16495e-08	0.894419	NA	NA	2.61713e-06	0.261786	0.0370128	0.289066	2.18464e-05	0.969007	NA	NA
ADAM15	5.6976e-07	0.000128831	5.0012	Pancreas	1.58024e-05	0.00425542	4.3172	Pituitary	1.33264e-06	0.000467201	-4.83482	NA	NA	NA	1	1	1	0	3	5.86961	-1.74059	3.79644	-1.98217	-4.80263	1.21417	NA	NA	4.3682e-09	0.081755	0.00014679	0.0474597	1.56597e-06	0.224682	NA	NA	2.61713e-06	0.261786	0.0370128	0.289066	0.00117761	0.60855	NA	NA
ADAM15	5.6976e-07	0.000128831	5.0012	Pancreas	1.58024e-05	0.00425542	4.3172	Prostate	3.31998e-09	1.99901e-06	5.91494	NA	NA	NA	1	1	1	0	3	5.86961	-1.74059	3.79644	-1.98217	6.46766	-0.350707	NA	NA	4.3682e-09	0.081755	0.00014679	0.0474597	9.953e-11	0.725808	NA	NA	2.61713e-06	0.261786	0.0370128	0.289066	2.97517e-07	0.917153	NA	NA
ADAM15	5.6976e-07	0.000128831	5.0012	Pancreas	1.58024e-05	0.00425542	4.3172	Skin_Not_Sun_Exposed_Suprapubic	4.22805e-09	2.45988e-06	5.87501	NA	NA	NA	1	1	1	0	3	5.86961	-1.74059	3.79644	-1.98217	6.03333	-0.578183	NA	NA	4.3682e-09	0.081755	0.00014679	0.0474597	1.60618e-09	0.563141	NA	NA	2.61713e-06	0.261786	0.0370128	0.289066	2.36814e-06	0.845786	NA	NA
ADAM15	5.6976e-07	0.000128831	5.0012	Pancreas	1.58024e-05	0.00425542	4.3172	Skin_Sun_Exposed_Lower_leg	2.7246e-09	1.57078e-06	5.94738	NA	NA	NA	1	1	1	0	3	5.86961	-1.74059	3.79644	-1.98217	6.09441	-1.15921	NA	NA	4.3682e-09	0.081755	0.00014679	0.0474597	1.0984e-09	0.246369	NA	NA	2.61713e-06	0.261786	0.0370128	0.289066	1.27873e-06	0.621954	NA	NA
ADAM15	5.6976e-07	0.000128831	5.0012	Pancreas	1.58024e-05	0.00425542	4.3172	Small_Intestine_Terminal_Ileum	1.67629e-06	0.000544441	4.78898	NA	NA	NA	1	1	1	0	3	5.86961	-1.74059	3.79644	-1.98217	5.70478	0.552549	NA	NA	4.3682e-09	0.081755	0.00014679	0.0474597	1.16495e-08	0.580572	NA	NA	2.61713e-06	0.261786	0.0370128	0.289066	1.58806e-05	0.856511	NA	NA
ADAM15	5.6976e-07	0.000128831	5.0012	Pancreas	1.58024e-05	0.00425542	4.3172	Spleen	1.67629e-06	0.000562669	4.78898	NA	NA	NA	1	1	1	0	3	5.86961	-1.74059	3.79644	-1.98217	5.70478	0.385178	NA	NA	4.3682e-09	0.081755	0.00014679	0.0474597	1.16495e-08	0.700106	NA	NA	2.61713e-06	0.261786	0.0370128	0.289066	2.16975e-05	0.901797	NA	NA
ADAM15	5.6976e-07	0.000128831	5.0012	Pancreas	1.58024e-05	0.00425542	4.3172	Stomach	3.39629e-06	0.00103663	4.64527	NA	NA	NA	1	1	1	0	3	5.86961	-1.74059	3.79644	-1.98217	5.58405	0.157956	NA	NA	4.3682e-09	0.081755	0.00014679	0.0474597	2.34976e-08	0.874492	NA	NA	2.61713e-06	0.261786	0.0370128	0.289066	3.22186e-05	0.961443	NA	NA
ADAM15	5.6976e-07	0.000128831	5.0012	Pancreas	1.58024e-05	0.00425542	4.3172	Testis	1.06917e-09	9.77654e-07	6.09873	NA	NA	NA	1	1	1	0	3	5.86961	-1.74059	3.79644	-1.98217	6.53344	-0.567063	NA	NA	4.3682e-09	0.081755	0.00014679	0.0474597	6.42756e-11	0.570671	NA	NA	2.61713e-06	0.261786	0.0370128	0.289066	3.21359e-07	0.855067	NA	NA
ADAM15	5.6976e-07	0.000128831	5.0012	Pancreas	1.58024e-05	0.00425542	4.3172	Thyroid	3.32015e-09	1.94285e-06	5.91493	NA	NA	NA	1	1	1	0	3	5.86961	-1.74059	3.79644	-1.98217	6.41662	-0.396167	NA	NA	4.3682e-09	0.081755	0.00014679	0.0474597	1.39333e-10	0.691982	NA	NA	2.61713e-06	0.261786	0.0370128	0.289066	2.67702e-07	0.900968	NA	NA
ADAM15	5.6976e-07	0.000128831	5.0012	Pancreas	1.58024e-05	0.00425542	4.3172	Uterus	1.67629e-06	0.000523886	4.78898	NA	NA	NA	1	1	1	0	3	5.86961	-1.74059	3.79644	-1.98217	5.70478	0.0083265	NA	NA	4.3682e-09	0.081755	0.00014679	0.0474597	1.16495e-08	0.993356	NA	NA	2.61713e-06	0.261786	0.0370128	0.289066	2.24653e-05	0.998623	NA	NA
ADAM15	5.6976e-07	0.000128831	5.0012	Pancreas	1.58024e-05	0.00425542	4.3172	Vagina	6.27774e-09	4.16536e-06	5.80919	NA	NA	NA	1	1	1	0	3	5.86961	-1.74059	3.79644	-1.98217	6.29777	-0.433333	NA	NA	4.3682e-09	0.081755	0.00014679	0.0474597	3.01951e-10	0.664773	NA	NA	2.61713e-06	0.261786	0.0370128	0.289066	1.0897e-06	0.893931	NA	NA
ADAM15	5.6976e-07	0.000128831	5.0012	Pancreas	1.58024e-05	0.00425542	4.3172	Whole_Blood	3.31595e-09	1.85211e-06	5.91514	NA	NA	NA	1	1	1	0	3	5.86961	-1.74059	3.79644	-1.98217	6.0699	-1.12947	NA	NA	4.3682e-09	0.081755	0.00014679	0.0474597	1.27993e-09	0.258698	NA	NA	2.61713e-06	0.261786	0.0370128	0.289066	1.47252e-06	0.619157	NA	NA
ADAM15	5.6976e-07	0.000128831	5.0012	Pancreas	1.58024e-05	0.00425542	4.3172	smultixcan	1.66016e-08	9.62406e-06	4.64891	NA	NA	NA	1	1	1	0	3	5.86961	-1.74059	3.79644	-1.98217	4.85396	-0.451338	NA	NA	4.3682e-09	0.081755	0.00014679	0.0474597	1.39199e-09	0.144035	NA	NA	2.61713e-06	0.261786	0.0370128	0.289066	2.12775e-06	0.475989	NA	NA
ADAM15	5.6976e-07	0.000128831	5.0012	Pituitary	1.58024e-05	0.0054622	4.3172	Adipose_Subcutaneous	1.49071e-09	8.72491e-07	6.04537	NA	NA	NA	1	1	1	0	3	5.86961	-1.74059	3.79644	-1.84763	6.52436	-0.433946	NA	NA	4.3682e-09	0.081755	0.00014679	0.0646557	6.82929e-11	0.664327	NA	NA	2.61713e-06	0.261786	0.0471854	0.3397	1.97065e-07	0.8875	NA	NA
ADAM15	5.6976e-07	0.000128831	5.0012	Pituitary	1.58024e-05	0.0054622	4.3172	Adipose_Visceral_Omentum	1.40672e-08	6.35858e-06	5.67257	NA	NA	NA	1	1	1	0	3	5.86961	-1.74059	3.79644	-1.84763	6.31554	-0.217074	NA	NA	4.3682e-09	0.081755	0.00014679	0.0646557	2.69212e-10	0.828151	NA	NA	2.61713e-06	0.261786	0.0471854	0.3397	4.51281e-07	0.949706	NA	NA
ADAM15	5.6976e-07	0.000128831	5.0012	Pituitary	1.58024e-05	0.0054622	4.3172	Adrenal_Gland	5.21767e-09	3.49431e-06	5.84008	NA	NA	NA	1	1	1	0	3	5.86961	-1.74059	3.79644	-1.84763	6.47466	-0.251985	NA	NA	4.3682e-09	0.081755	0.00014679	0.0646557	9.50279e-11	0.801053	NA	NA	2.61713e-06	0.261786	0.0471854	0.3397	2.77139e-07	0.937725	NA	NA
ADAM15	5.6976e-07	0.000128831	5.0012	Pituitary	1.58024e-05	0.0054622	4.3172	Artery_Aorta	1.58024e-05	0.00409013	4.3172	NA	NA	NA	1	1	1	0	3	5.86961	-1.74059	3.79644	-1.84763	3.79644	-0.18925	NA	NA	4.3682e-09	0.081755	0.00014679	0.0646557	0.00014679	0.849897	NA	NA	2.61713e-06	0.261786	0.0471854	0.3397	0.0315488	0.954905	NA	NA
ADAM15	5.6976e-07	0.000128831	5.0012	Pituitary	1.58024e-05	0.0054622	4.3172	Artery_Coronary	1.58024e-05	0.00368718	4.3172	NA	NA	NA	1	1	1	0	3	5.86961	-1.74059	3.79644	-1.84763	3.79644	-0.195243	NA	NA	4.3682e-09	0.081755	0.00014679	0.0646557	0.00014679	0.845202	NA	NA	2.61713e-06	0.261786	0.0471854	0.3397	0.0290564	0.954551	NA	NA
ADAM15	5.6976e-07	0.000128831	5.0012	Pituitary	1.58024e-05	0.0054622	4.3172	Artery_Tibial	2.3273e-07	0.000100229	5.17109	NA	NA	NA	1	1	1	0	3	5.86961	-1.74059	3.79644	-1.84763	6.00881	-0.0283932	NA	NA	4.3682e-09	0.081755	0.00014679	0.0646557	1.86887e-09	0.977349	NA	NA	2.61713e-06	0.261786	0.0471854	0.3397	4.71689e-06	0.992532	NA	NA
ADAM15	5.6976e-07	0.000128831	5.0012	Pituitary	1.58024e-05	0.0054622	4.3172	Brain_Amygdala	1.67629e-06	0.000701002	4.78898	NA	NA	NA	1	1	1	0	3	5.86961	-1.74059	3.79644	-1.84763	5.70478	-0.0323633	NA	NA	4.3682e-09	0.081755	0.00014679	0.0646557	1.16495e-08	0.974182	NA	NA	2.61713e-06	0.261786	0.0471854	0.3397	1.7123e-05	0.994841	NA	NA
ADAM15	5.6976e-07	0.000128831	5.0012	Pituitary	1.58024e-05	0.0054622	4.3172	Brain_Anterior_cingulate_cortex_BA24	1.18283e-05	0.00387198	4.38073	NA	NA	NA	1	1	1	0	3	5.86961	-1.74059	3.79644	-1.84763	2.14844	-1.82613	NA	NA	4.3682e-09	0.081755	0.00014679	0.0646557	0.0316786	0.0678312	NA	NA	2.61713e-06	0.261786	0.0471854	0.3397	0.515476	0.362332	NA	NA
ADAM15	5.6976e-07	0.000128831	5.0012	Pituitary	1.58024e-05	0.0054622	4.3172	Brain_Caudate_basal_ganglia	1.97223e-09	1.21317e-06	6.00008	NA	NA	NA	1	1	1	0	3	5.86961	-1.74059	3.79644	-1.84763	6.45943	-0.536978	NA	NA	4.3682e-09	0.081755	0.00014679	0.0646557	1.05101e-10	0.591283	NA	NA	2.61713e-06	0.261786	0.0471854	0.3397	3.03872e-07	0.864569	NA	NA
ADAM15	5.6976e-07	0.000128831	5.0012	Pituitary	1.58024e-05	0.0054622	4.3172	Brain_Cerebellar_Hemisphere	3.06114e-09	1.65858e-06	5.92829	NA	NA	NA	1	1	1	0	3	5.86961	-1.74059	3.79644	-1.84763	6.14347	-1.00722	NA	NA	4.3682e-09	0.081755	0.00014679	0.0646557	8.07367e-10	0.31383	NA	NA	2.61713e-06	0.261786	0.0471854	0.3397	1.82407e-06	0.681102	NA	NA
ADAM15	5.6976e-07	0.000128831	5.0012	Pituitary	1.58024e-05	0.0054622	4.3172	Brain_Cerebellum	1.67629e-06	0.000521157	4.78898	NA	NA	NA	1	1	1	0	3	5.86961	-1.74059	3.79644	-1.84763	5.70478	0.552549	NA	NA	4.3682e-09	0.081755	0.00014679	0.0646557	1.16495e-08	0.580572	NA	NA	2.61713e-06	0.261786	0.0471854	0.3397	2.2367e-05	0.846928	NA	NA
ADAM15	5.6976e-07	0.000128831	5.0012	Pituitary	1.58024e-05	0.0054622	4.3172	Brain_Cortex	1.67629e-06	0.000614664	4.78898	NA	NA	NA	1	1	1	0	3	5.86961	-1.74059	3.79644	-1.84763	5.07179	0.552549	NA	NA	4.3682e-09	0.081755	0.00014679	0.0646557	3.94083e-07	0.580572	NA	NA	2.61713e-06	0.261786	0.0471854	0.3397	0.000440584	0.850885	NA	NA
ADAM15	5.6976e-07	0.000128831	5.0012	Pituitary	1.58024e-05	0.0054622	4.3172	Brain_Frontal_Cortex_BA9	3.18423e-09	1.76599e-06	5.92181	NA	NA	NA	1	1	1	0	3	5.86961	-1.74059	3.79644	-1.84763	6.44229	-0.434959	NA	NA	4.3682e-09	0.081755	0.00014679	0.0646557	1.17682e-10	0.663592	NA	NA	2.61713e-06	0.261786	0.0471854	0.3397	4.43044e-07	0.895059	NA	NA
ADAM15	5.6976e-07	0.000128831	5.0012	Pituitary	1.58024e-05	0.0054622	4.3172	Brain_Hippocampus	1.67629e-06	0.000775704	4.78898	NA	NA	NA	1	1	1	0	3	5.86961	-1.74059	3.79644	-1.84763	5.70478	0.24798	NA	NA	4.3682e-09	0.081755	0.00014679	0.0646557	1.16495e-08	0.80415	NA	NA	2.61713e-06	0.261786	0.0471854	0.3397	2.51792e-05	0.94305	NA	NA
ADAM15	5.6976e-07	0.000128831	5.0012	Pituitary	1.58024e-05	0.0054622	4.3172	Brain_Hypothalamus	1.67629e-06	0.000664076	4.78898	NA	NA	NA	1	1	1	0	3	5.86961	-1.74059	3.79644	-1.84763	5.70478	0.114241	NA	NA	4.3682e-09	0.081755	0.00014679	0.0646557	1.16495e-08	0.909046	NA	NA	2.61713e-06	0.261786	0.0471854	0.3397	2.14673e-05	0.977983	NA	NA
ADAM15	5.6976e-07	0.000128831	5.0012	Pituitary	1.58024e-05	0.0054622	4.3172	Brain_Nucleus_accumbens_basal_ganglia	1.67629e-06	0.000562384	4.78898	NA	NA	NA	1	1	1	0	3	5.86961	-1.74059	3.79644	-1.84763	5.70478	0.552549	NA	NA	4.3682e-09	0.081755	0.00014679	0.0646557	1.16495e-08	0.580572	NA	NA	2.61713e-06	0.261786	0.0471854	0.3397	2.01583e-05	0.854725	NA	NA
ADAM15	5.6976e-07	0.000128831	5.0012	Pituitary	1.58024e-05	0.0054622	4.3172	Brain_Putamen_basal_ganglia	1.67629e-06	0.000660956	4.78898	NA	NA	NA	1	1	1	0	3	5.86961	-1.74059	3.79644	-1.84763	5.64562	0.552549	NA	NA	4.3682e-09	0.081755	0.00014679	0.0646557	1.64583e-08	0.580572	NA	NA	2.61713e-06	0.261786	0.0471854	0.3397	2.47895e-05	0.858791	NA	NA
ADAM15	5.6976e-07	0.000128831	5.0012	Pituitary	1.58024e-05	0.0054622	4.3172	Brain_Spinal_cord_cervical_c-1	1.67629e-06	0.000571052	4.78898	NA	NA	NA	1	1	1	0	3	5.86961	-1.74059	3.79644	-1.84763	5.70478	0.552549	NA	NA	4.3682e-09	0.081755	0.00014679	0.0646557	1.16495e-08	0.580572	NA	NA	2.61713e-06	0.261786	0.0471854	0.3397	1.76381e-05	0.858143	NA	NA
ADAM15	5.6976e-07	0.000128831	5.0012	Pituitary	1.58024e-05	0.0054622	4.3172	Brain_Substantia_nigra	1.67629e-06	0.000607237	4.78898	NA	NA	NA	1	1	1	0	3	5.86961	-1.74059	3.79644	-1.84763	5.70478	0.0673592	NA	NA	4.3682e-09	0.081755	0.00014679	0.0646557	1.16495e-08	0.946296	NA	NA	2.61713e-06	0.261786	0.0471854	0.3397	1.43615e-05	0.985173	NA	NA
ADAM15	5.6976e-07	0.000128831	5.0012	Pituitary	1.58024e-05	0.0054622	4.3172	Breast_Mammary_Tissue	4.03339e-09	2.34576e-06	5.88282	NA	NA	NA	1	1	1	0	3	5.86961	-1.74059	3.79644	-1.84763	6.15681	-0.681347	NA	NA	4.3682e-09	0.081755	0.00014679	0.0646557	7.42271e-10	0.495652	NA	NA	2.61713e-06	0.261786	0.0471854	0.3397	1.06014e-06	0.811875	NA	NA
ADAM15	5.6976e-07	0.000128831	5.0012	Pituitary	1.58024e-05	0.0054622	4.3172	Cells_Cultured_fibroblasts	5.23352e-06	0.00157502	-4.5552	NA	NA	NA	1	1	1	0	3	5.86961	-1.74059	3.79644	-1.84763	-4.61977	0.589308	NA	NA	4.3682e-09	0.081755	0.00014679	0.0646557	3.8417e-06	0.555655	NA	NA	2.61713e-06	0.261786	0.0471854	0.3397	0.00347243	0.839918	NA	NA
ADAM15	5.6976e-07	0.000128831	5.0012	Pituitary	1.58024e-05	0.0054622	4.3172	Cells_EBV-transformed_lymphocytes	5.91742e-06	0.00161569	-4.52932	NA	NA	NA	1	1	1	0	3	5.86961	-1.74059	3.79644	-1.84763	-4.25599	1.5802	NA	NA	4.3682e-09	0.081755	0.00014679	0.0646557	2.08129e-05	0.114061	NA	NA	2.61713e-06	0.261786	0.0471854	0.3397	0.0075741	0.4249	NA	NA
ADAM15	5.6976e-07	0.000128831	5.0012	Pituitary	1.58024e-05	0.0054622	4.3172	Colon_Sigmoid	5.44933e-09	3.04695e-06	5.83284	NA	NA	NA	1	1	1	0	3	5.86961	-1.74059	3.79644	-1.84763	6.44426	-0.262612	NA	NA	4.3682e-09	0.081755	0.00014679	0.0646557	1.16168e-10	0.792849	NA	NA	2.61713e-06	0.261786	0.0471854	0.3397	3.69771e-07	0.936527	NA	NA
ADAM15	5.6976e-07	0.000128831	5.0012	Pituitary	1.58024e-05	0.0054622	4.3172	Colon_Transverse	1.67629e-06	0.000572279	4.78898	NA	NA	NA	1	1	1	0	3	5.86961	-1.74059	3.79644	-1.84763	5.70478	0.137011	NA	NA	4.3682e-09	0.081755	0.00014679	0.0646557	1.16495e-08	0.891022	NA	NA	2.61713e-06	0.261786	0.0471854	0.3397	1.53382e-05	0.968723	NA	NA
ADAM15	5.6976e-07	0.000128831	5.0012	Pituitary	1.58024e-05	0.0054622	4.3172	Esophagus_Gastroesophageal_Junction	6.19981e-06	0.00172645	-4.51946	NA	NA	NA	1	1	1	0	3	5.86961	-1.74059	3.79644	-1.84763	-3.9184	2.17828	NA	NA	4.3682e-09	0.081755	0.00014679	0.0646557	8.91397e-05	0.0293848	NA	NA	2.61713e-06	0.261786	0.0471854	0.3397	0.0220999	0.221438	NA	NA
ADAM15	5.6976e-07	0.000128831	5.0012	Pituitary	1.58024e-05	0.0054622	4.3172	Esophagus_Mucosa	3.60385e-09	2.01571e-06	5.90142	NA	NA	NA	1	1	1	0	3	5.86961	-1.74059	3.79644	-1.84763	6.11731	-0.903662	NA	NA	4.3682e-09	0.081755	0.00014679	0.0646557	9.5171e-10	0.366174	NA	NA	2.61713e-06	0.261786	0.0471854	0.3397	1.08554e-06	0.722849	NA	NA
ADAM15	5.6976e-07	0.000128831	5.0012	Pituitary	1.58024e-05	0.0054622	4.3172	Esophagus_Muscularis	7.10642e-09	3.74557e-06	5.78839	NA	NA	NA	1	1	1	0	3	5.86961	-1.74059	3.79644	-1.84763	6.40542	-0.252017	NA	NA	4.3682e-09	0.081755	0.00014679	0.0646557	1.49955e-10	0.801028	NA	NA	2.61713e-06	0.261786	0.0471854	0.3397	4.41591e-07	0.939338	NA	NA
ADAM15	5.6976e-07	0.000128831	5.0012	Pituitary	1.58024e-05	0.0054622	4.3172	Heart_Atrial_Appendage	4.64494e-08	2.35782e-05	5.46439	NA	NA	NA	1	1	1	0	3	5.86961	-1.74059	3.79644	-1.84763	6.17419	-0.150754	NA	NA	4.3682e-09	0.081755	0.00014679	0.0646557	6.65051e-10	0.88017	NA	NA	2.61713e-06	0.261786	0.0471854	0.3397	1.28874e-06	0.968037	NA	NA
ADAM15	5.6976e-07	0.000128831	5.0012	Pituitary	1.58024e-05	0.0054622	4.3172	Heart_Left_Ventricle	2.92778e-06	0.00089521	-4.67582	NA	NA	NA	1	1	1	0	3	5.86961	-1.74059	3.79644	-1.84763	-4.51752	1.40535	NA	NA	4.3682e-09	0.081755	0.00014679	0.0646557	6.25695e-06	0.159917	NA	NA	2.61713e-06	0.261786	0.0471854	0.3397	0.00374246	0.526739	NA	NA
ADAM15	5.6976e-07	0.000128831	5.0012	Pituitary	1.58024e-05	0.0054622	4.3172	Kidney_Cortex	2.93646e-07	0.000139926	-5.12748	NA	NA	NA	1	1	1	0	3	5.86961	-1.74059	3.79644	-1.84763	-5.14471	1.19298	NA	NA	4.3682e-09	0.081755	0.00014679	0.0646557	2.67936e-07	0.232875	NA	NA	2.61713e-06	0.261786	0.0471854	0.3397	0.000264664	0.623289	NA	NA
ADAM15	5.6976e-07	0.000128831	5.0012	Pituitary	1.58024e-05	0.0054622	4.3172	Liver	1.35024e-06	0.000477019	-4.83221	NA	NA	NA	1	1	1	0	3	5.86961	-1.74059	3.79644	-1.84763	-4.8259	1.16542	NA	NA	4.3682e-09	0.081755	0.00014679	0.0646557	1.3937e-06	0.24385	NA	NA	2.61713e-06	0.261786	0.0471854	0.3397	0.00108151	0.627278	NA	NA
ADAM15	5.6976e-07	0.000128831	5.0012	Pituitary	1.58024e-05	0.0054622	4.3172	Lung	8.24837e-06	0.00193193	-4.45863	NA	NA	NA	1	1	1	0	3	5.86961	-1.74059	3.79644	-1.84763	-4.63118	0.40311	NA	NA	4.3682e-09	0.081755	0.00014679	0.0646557	3.63594e-06	0.686868	NA	NA	2.61713e-06	0.261786	0.0471854	0.3397	0.00154657	0.896848	NA	NA
ADAM15	5.6976e-07	0.000128831	5.0012	Pituitary	1.58024e-05	0.0054622	4.3172	Minor_Salivary_Gland	1.67629e-06	0.00056078	4.78898	NA	NA	NA	1	1	1	0	3	5.86961	-1.74059	3.79644	-1.84763	5.70478	0.0826132	NA	NA	4.3682e-09	0.081755	0.00014679	0.0646557	1.16495e-08	0.934159	NA	NA	2.61713e-06	0.261786	0.0471854	0.3397	1.44226e-05	0.982483	NA	NA
ADAM15	5.6976e-07	0.000128831	5.0012	Pituitary	1.58024e-05	0.0054622	4.3172	Muscle_Skeletal	2.2953e-06	0.000748446	-4.72552	NA	NA	NA	1	1	1	0	3	5.86961	-1.74059	3.79644	-1.84763	-4.5497	1.45019	NA	NA	4.3682e-09	0.081755	0.00014679	0.0646557	5.37229e-06	0.147007	NA	NA	2.61713e-06	0.261786	0.0471854	0.3397	0.00345922	0.496075	NA	NA
ADAM15	5.6976e-07	0.000128831	5.0012	Pituitary	1.58024e-05	0.0054622	4.3172	Nerve_Tibial	6.76695e-09	3.56649e-06	5.79661	NA	NA	NA	1	1	1	0	3	5.86961	-1.74059	3.79644	-1.84763	6.38412	-0.284251	NA	NA	4.3682e-09	0.081755	0.00014679	0.0646557	1.72381e-10	0.776218	NA	NA	2.61713e-06	0.261786	0.0471854	0.3397	4.64288e-07	0.930331	NA	NA
ADAM15	5.6976e-07	0.000128831	5.0012	Pituitary	1.58024e-05	0.0054622	4.3172	Ovary	5.10468e-06	0.00149371	4.56044	NA	NA	NA	1	1	1	0	3	5.86961	-1.74059	3.79644	-1.84763	5.51899	0.0837388	NA	NA	4.3682e-09	0.081755	0.00014679	0.0646557	3.40963e-08	0.933264	NA	NA	2.61713e-06	0.261786	0.0471854	0.3397	6.11479e-05	0.980011	NA	NA
ADAM15	5.6976e-07	0.000128831	5.0012	Pituitary	1.58024e-05	0.0054622	4.3172	Pancreas	1.67629e-06	0.000675869	4.78898	NA	NA	NA	1	1	1	0	3	5.86961	-1.74059	3.79644	-1.84763	5.70478	0.132715	NA	NA	4.3682e-09	0.081755	0.00014679	0.0646557	1.16495e-08	0.894419	NA	NA	2.61713e-06	0.261786	0.0471854	0.3397	2.18464e-05	0.969007	NA	NA
ADAM15	5.6976e-07	0.000128831	5.0012	Pituitary	1.58024e-05	0.0054622	4.3172	Pituitary	1.33264e-06	0.000467201	-4.83482	NA	NA	NA	1	1	1	0	3	5.86961	-1.74059	3.79644	-1.84763	-4.80263	1.21417	NA	NA	4.3682e-09	0.081755	0.00014679	0.0646557	1.56597e-06	0.224682	NA	NA	2.61713e-06	0.261786	0.0471854	0.3397	0.00117761	0.60855	NA	NA
ADAM15	5.6976e-07	0.000128831	5.0012	Pituitary	1.58024e-05	0.0054622	4.3172	Prostate	3.31998e-09	1.99901e-06	5.91494	NA	NA	NA	1	1	1	0	3	5.86961	-1.74059	3.79644	-1.84763	6.46766	-0.350707	NA	NA	4.3682e-09	0.081755	0.00014679	0.0646557	9.953e-11	0.725808	NA	NA	2.61713e-06	0.261786	0.0471854	0.3397	2.97517e-07	0.917153	NA	NA
ADAM15	5.6976e-07	0.000128831	5.0012	Pituitary	1.58024e-05	0.0054622	4.3172	Skin_Not_Sun_Exposed_Suprapubic	4.22805e-09	2.45988e-06	5.87501	NA	NA	NA	1	1	1	0	3	5.86961	-1.74059	3.79644	-1.84763	6.03333	-0.578183	NA	NA	4.3682e-09	0.081755	0.00014679	0.0646557	1.60618e-09	0.563141	NA	NA	2.61713e-06	0.261786	0.0471854	0.3397	2.36814e-06	0.845786	NA	NA
ADAM15	5.6976e-07	0.000128831	5.0012	Pituitary	1.58024e-05	0.0054622	4.3172	Skin_Sun_Exposed_Lower_leg	2.7246e-09	1.57078e-06	5.94738	NA	NA	NA	1	1	1	0	3	5.86961	-1.74059	3.79644	-1.84763	6.09441	-1.15921	NA	NA	4.3682e-09	0.081755	0.00014679	0.0646557	1.0984e-09	0.246369	NA	NA	2.61713e-06	0.261786	0.0471854	0.3397	1.27873e-06	0.621954	NA	NA
ADAM15	5.6976e-07	0.000128831	5.0012	Pituitary	1.58024e-05	0.0054622	4.3172	Small_Intestine_Terminal_Ileum	1.67629e-06	0.000544441	4.78898	NA	NA	NA	1	1	1	0	3	5.86961	-1.74059	3.79644	-1.84763	5.70478	0.552549	NA	NA	4.3682e-09	0.081755	0.00014679	0.0646557	1.16495e-08	0.580572	NA	NA	2.61713e-06	0.261786	0.0471854	0.3397	1.58806e-05	0.856511	NA	NA
ADAM15	5.6976e-07	0.000128831	5.0012	Pituitary	1.58024e-05	0.0054622	4.3172	Spleen	1.67629e-06	0.000562669	4.78898	NA	NA	NA	1	1	1	0	3	5.86961	-1.74059	3.79644	-1.84763	5.70478	0.385178	NA	NA	4.3682e-09	0.081755	0.00014679	0.0646557	1.16495e-08	0.700106	NA	NA	2.61713e-06	0.261786	0.0471854	0.3397	2.16975e-05	0.901797	NA	NA
ADAM15	5.6976e-07	0.000128831	5.0012	Pituitary	1.58024e-05	0.0054622	4.3172	Stomach	3.39629e-06	0.00103663	4.64527	NA	NA	NA	1	1	1	0	3	5.86961	-1.74059	3.79644	-1.84763	5.58405	0.157956	NA	NA	4.3682e-09	0.081755	0.00014679	0.0646557	2.34976e-08	0.874492	NA	NA	2.61713e-06	0.261786	0.0471854	0.3397	3.22186e-05	0.961443	NA	NA
ADAM15	5.6976e-07	0.000128831	5.0012	Pituitary	1.58024e-05	0.0054622	4.3172	Testis	1.06917e-09	9.77654e-07	6.09873	NA	NA	NA	1	1	1	0	3	5.86961	-1.74059	3.79644	-1.84763	6.53344	-0.567063	NA	NA	4.3682e-09	0.081755	0.00014679	0.0646557	6.42756e-11	0.570671	NA	NA	2.61713e-06	0.261786	0.0471854	0.3397	3.21359e-07	0.855067	NA	NA
ADAM15	5.6976e-07	0.000128831	5.0012	Pituitary	1.58024e-05	0.0054622	4.3172	Thyroid	3.32015e-09	1.94285e-06	5.91493	NA	NA	NA	1	1	1	0	3	5.86961	-1.74059	3.79644	-1.84763	6.41662	-0.396167	NA	NA	4.3682e-09	0.081755	0.00014679	0.0646557	1.39333e-10	0.691982	NA	NA	2.61713e-06	0.261786	0.0471854	0.3397	2.67702e-07	0.900968	NA	NA
ADAM15	5.6976e-07	0.000128831	5.0012	Pituitary	1.58024e-05	0.0054622	4.3172	Uterus	1.67629e-06	0.000523886	4.78898	NA	NA	NA	1	1	1	0	3	5.86961	-1.74059	3.79644	-1.84763	5.70478	0.0083265	NA	NA	4.3682e-09	0.081755	0.00014679	0.0646557	1.16495e-08	0.993356	NA	NA	2.61713e-06	0.261786	0.0471854	0.3397	2.24653e-05	0.998623	NA	NA
ADAM15	5.6976e-07	0.000128831	5.0012	Pituitary	1.58024e-05	0.0054622	4.3172	Vagina	6.27774e-09	4.16536e-06	5.80919	NA	NA	NA	1	1	1	0	3	5.86961	-1.74059	3.79644	-1.84763	6.29777	-0.433333	NA	NA	4.3682e-09	0.081755	0.00014679	0.0646557	3.01951e-10	0.664773	NA	NA	2.61713e-06	0.261786	0.0471854	0.3397	1.0897e-06	0.893931	NA	NA
ADAM15	5.6976e-07	0.000128831	5.0012	Pituitary	1.58024e-05	0.0054622	4.3172	Whole_Blood	3.31595e-09	1.85211e-06	5.91514	NA	NA	NA	1	1	1	0	3	5.86961	-1.74059	3.79644	-1.84763	6.0699	-1.12947	NA	NA	4.3682e-09	0.081755	0.00014679	0.0646557	1.27993e-09	0.258698	NA	NA	2.61713e-06	0.261786	0.0471854	0.3397	1.47252e-06	0.619157	NA	NA
ADAM15	5.6976e-07	0.000128831	5.0012	Pituitary	1.58024e-05	0.0054622	4.3172	smultixcan	1.66016e-08	9.62406e-06	4.64891	NA	NA	NA	1	1	1	0	3	5.86961	-1.74059	3.79644	-1.84763	4.85396	-0.451338	NA	NA	4.3682e-09	0.081755	0.00014679	0.0646557	1.39199e-09	0.144035	NA	NA	2.61713e-06	0.261786	0.0471854	0.3397	2.12775e-06	0.475989	NA	NA
ADAM15	5.6976e-07	0.000128831	5.0012	Small_Intestine_Terminal_Ileum	1.58024e-05	0.00602755	4.3172	Adipose_Subcutaneous	1.49071e-09	8.72491e-07	6.04537	NA	NA	NA	1	1	1	0	3	5.86961	-1.74059	3.79644	-1.98217	6.52436	-0.433946	NA	NA	4.3682e-09	0.081755	0.00014679	0.0474597	6.82929e-11	0.664327	NA	NA	2.61713e-06	0.261786	0.0441543	0.293618	1.97065e-07	0.8875	NA	NA
ADAM15	5.6976e-07	0.000128831	5.0012	Small_Intestine_Terminal_Ileum	1.58024e-05	0.00602755	4.3172	Adipose_Visceral_Omentum	1.40672e-08	6.35858e-06	5.67257	NA	NA	NA	1	1	1	0	3	5.86961	-1.74059	3.79644	-1.98217	6.31554	-0.217074	NA	NA	4.3682e-09	0.081755	0.00014679	0.0474597	2.69212e-10	0.828151	NA	NA	2.61713e-06	0.261786	0.0441543	0.293618	4.51281e-07	0.949706	NA	NA
ADAM15	5.6976e-07	0.000128831	5.0012	Small_Intestine_Terminal_Ileum	1.58024e-05	0.00602755	4.3172	Adrenal_Gland	5.21767e-09	3.49431e-06	5.84008	NA	NA	NA	1	1	1	0	3	5.86961	-1.74059	3.79644	-1.98217	6.47466	-0.251985	NA	NA	4.3682e-09	0.081755	0.00014679	0.0474597	9.50279e-11	0.801053	NA	NA	2.61713e-06	0.261786	0.0441543	0.293618	2.77139e-07	0.937725	NA	NA
ADAM15	5.6976e-07	0.000128831	5.0012	Small_Intestine_Terminal_Ileum	1.58024e-05	0.00602755	4.3172	Artery_Aorta	1.58024e-05	0.00409013	4.3172	NA	NA	NA	1	1	1	0	3	5.86961	-1.74059	3.79644	-1.98217	3.79644	-0.18925	NA	NA	4.3682e-09	0.081755	0.00014679	0.0474597	0.00014679	0.849897	NA	NA	2.61713e-06	0.261786	0.0441543	0.293618	0.0315488	0.954905	NA	NA
ADAM15	5.6976e-07	0.000128831	5.0012	Small_Intestine_Terminal_Ileum	1.58024e-05	0.00602755	4.3172	Artery_Coronary	1.58024e-05	0.00368718	4.3172	NA	NA	NA	1	1	1	0	3	5.86961	-1.74059	3.79644	-1.98217	3.79644	-0.195243	NA	NA	4.3682e-09	0.081755	0.00014679	0.0474597	0.00014679	0.845202	NA	NA	2.61713e-06	0.261786	0.0441543	0.293618	0.0290564	0.954551	NA	NA
ADAM15	5.6976e-07	0.000128831	5.0012	Small_Intestine_Terminal_Ileum	1.58024e-05	0.00602755	4.3172	Artery_Tibial	2.3273e-07	0.000100229	5.17109	NA	NA	NA	1	1	1	0	3	5.86961	-1.74059	3.79644	-1.98217	6.00881	-0.0283932	NA	NA	4.3682e-09	0.081755	0.00014679	0.0474597	1.86887e-09	0.977349	NA	NA	2.61713e-06	0.261786	0.0441543	0.293618	4.71689e-06	0.992532	NA	NA
ADAM15	5.6976e-07	0.000128831	5.0012	Small_Intestine_Terminal_Ileum	1.58024e-05	0.00602755	4.3172	Brain_Amygdala	1.67629e-06	0.000701002	4.78898	NA	NA	NA	1	1	1	0	3	5.86961	-1.74059	3.79644	-1.98217	5.70478	-0.0323633	NA	NA	4.3682e-09	0.081755	0.00014679	0.0474597	1.16495e-08	0.974182	NA	NA	2.61713e-06	0.261786	0.0441543	0.293618	1.7123e-05	0.994841	NA	NA
ADAM15	5.6976e-07	0.000128831	5.0012	Small_Intestine_Terminal_Ileum	1.58024e-05	0.00602755	4.3172	Brain_Anterior_cingulate_cortex_BA24	1.18283e-05	0.00387198	4.38073	NA	NA	NA	1	1	1	0	3	5.86961	-1.74059	3.79644	-1.98217	2.14844	-1.82613	NA	NA	4.3682e-09	0.081755	0.00014679	0.0474597	0.0316786	0.0678312	NA	NA	2.61713e-06	0.261786	0.0441543	0.293618	0.515476	0.362332	NA	NA
ADAM15	5.6976e-07	0.000128831	5.0012	Small_Intestine_Terminal_Ileum	1.58024e-05	0.00602755	4.3172	Brain_Caudate_basal_ganglia	1.97223e-09	1.21317e-06	6.00008	NA	NA	NA	1	1	1	0	3	5.86961	-1.74059	3.79644	-1.98217	6.45943	-0.536978	NA	NA	4.3682e-09	0.081755	0.00014679	0.0474597	1.05101e-10	0.591283	NA	NA	2.61713e-06	0.261786	0.0441543	0.293618	3.03872e-07	0.864569	NA	NA
ADAM15	5.6976e-07	0.000128831	5.0012	Small_Intestine_Terminal_Ileum	1.58024e-05	0.00602755	4.3172	Brain_Cerebellar_Hemisphere	3.06114e-09	1.65858e-06	5.92829	NA	NA	NA	1	1	1	0	3	5.86961	-1.74059	3.79644	-1.98217	6.14347	-1.00722	NA	NA	4.3682e-09	0.081755	0.00014679	0.0474597	8.07367e-10	0.31383	NA	NA	2.61713e-06	0.261786	0.0441543	0.293618	1.82407e-06	0.681102	NA	NA
ADAM15	5.6976e-07	0.000128831	5.0012	Small_Intestine_Terminal_Ileum	1.58024e-05	0.00602755	4.3172	Brain_Cerebellum	1.67629e-06	0.000521157	4.78898	NA	NA	NA	1	1	1	0	3	5.86961	-1.74059	3.79644	-1.98217	5.70478	0.552549	NA	NA	4.3682e-09	0.081755	0.00014679	0.0474597	1.16495e-08	0.580572	NA	NA	2.61713e-06	0.261786	0.0441543	0.293618	2.2367e-05	0.846928	NA	NA
ADAM15	5.6976e-07	0.000128831	5.0012	Small_Intestine_Terminal_Ileum	1.58024e-05	0.00602755	4.3172	Brain_Cortex	1.67629e-06	0.000614664	4.78898	NA	NA	NA	1	1	1	0	3	5.86961	-1.74059	3.79644	-1.98217	5.07179	0.552549	NA	NA	4.3682e-09	0.081755	0.00014679	0.0474597	3.94083e-07	0.580572	NA	NA	2.61713e-06	0.261786	0.0441543	0.293618	0.000440584	0.850885	NA	NA
ADAM15	5.6976e-07	0.000128831	5.0012	Small_Intestine_Terminal_Ileum	1.58024e-05	0.00602755	4.3172	Brain_Frontal_Cortex_BA9	3.18423e-09	1.76599e-06	5.92181	NA	NA	NA	1	1	1	0	3	5.86961	-1.74059	3.79644	-1.98217	6.44229	-0.434959	NA	NA	4.3682e-09	0.081755	0.00014679	0.0474597	1.17682e-10	0.663592	NA	NA	2.61713e-06	0.261786	0.0441543	0.293618	4.43044e-07	0.895059	NA	NA
ADAM15	5.6976e-07	0.000128831	5.0012	Small_Intestine_Terminal_Ileum	1.58024e-05	0.00602755	4.3172	Brain_Hippocampus	1.67629e-06	0.000775704	4.78898	NA	NA	NA	1	1	1	0	3	5.86961	-1.74059	3.79644	-1.98217	5.70478	0.24798	NA	NA	4.3682e-09	0.081755	0.00014679	0.0474597	1.16495e-08	0.80415	NA	NA	2.61713e-06	0.261786	0.0441543	0.293618	2.51792e-05	0.94305	NA	NA
ADAM15	5.6976e-07	0.000128831	5.0012	Small_Intestine_Terminal_Ileum	1.58024e-05	0.00602755	4.3172	Brain_Hypothalamus	1.67629e-06	0.000664076	4.78898	NA	NA	NA	1	1	1	0	3	5.86961	-1.74059	3.79644	-1.98217	5.70478	0.114241	NA	NA	4.3682e-09	0.081755	0.00014679	0.0474597	1.16495e-08	0.909046	NA	NA	2.61713e-06	0.261786	0.0441543	0.293618	2.14673e-05	0.977983	NA	NA
ADAM15	5.6976e-07	0.000128831	5.0012	Small_Intestine_Terminal_Ileum	1.58024e-05	0.00602755	4.3172	Brain_Nucleus_accumbens_basal_ganglia	1.67629e-06	0.000562384	4.78898	NA	NA	NA	1	1	1	0	3	5.86961	-1.74059	3.79644	-1.98217	5.70478	0.552549	NA	NA	4.3682e-09	0.081755	0.00014679	0.0474597	1.16495e-08	0.580572	NA	NA	2.61713e-06	0.261786	0.0441543	0.293618	2.01583e-05	0.854725	NA	NA
ADAM15	5.6976e-07	0.000128831	5.0012	Small_Intestine_Terminal_Ileum	1.58024e-05	0.00602755	4.3172	Brain_Putamen_basal_ganglia	1.67629e-06	0.000660956	4.78898	NA	NA	NA	1	1	1	0	3	5.86961	-1.74059	3.79644	-1.98217	5.64562	0.552549	NA	NA	4.3682e-09	0.081755	0.00014679	0.0474597	1.64583e-08	0.580572	NA	NA	2.61713e-06	0.261786	0.0441543	0.293618	2.47895e-05	0.858791	NA	NA
ADAM15	5.6976e-07	0.000128831	5.0012	Small_Intestine_Terminal_Ileum	1.58024e-05	0.00602755	4.3172	Brain_Spinal_cord_cervical_c-1	1.67629e-06	0.000571052	4.78898	NA	NA	NA	1	1	1	0	3	5.86961	-1.74059	3.79644	-1.98217	5.70478	0.552549	NA	NA	4.3682e-09	0.081755	0.00014679	0.0474597	1.16495e-08	0.580572	NA	NA	2.61713e-06	0.261786	0.0441543	0.293618	1.76381e-05	0.858143	NA	NA
ADAM15	5.6976e-07	0.000128831	5.0012	Small_Intestine_Terminal_Ileum	1.58024e-05	0.00602755	4.3172	Brain_Substantia_nigra	1.67629e-06	0.000607237	4.78898	NA	NA	NA	1	1	1	0	3	5.86961	-1.74059	3.79644	-1.98217	5.70478	0.0673592	NA	NA	4.3682e-09	0.081755	0.00014679	0.0474597	1.16495e-08	0.946296	NA	NA	2.61713e-06	0.261786	0.0441543	0.293618	1.43615e-05	0.985173	NA	NA
ADAM15	5.6976e-07	0.000128831	5.0012	Small_Intestine_Terminal_Ileum	1.58024e-05	0.00602755	4.3172	Breast_Mammary_Tissue	4.03339e-09	2.34576e-06	5.88282	NA	NA	NA	1	1	1	0	3	5.86961	-1.74059	3.79644	-1.98217	6.15681	-0.681347	NA	NA	4.3682e-09	0.081755	0.00014679	0.0474597	7.42271e-10	0.495652	NA	NA	2.61713e-06	0.261786	0.0441543	0.293618	1.06014e-06	0.811875	NA	NA
ADAM15	5.6976e-07	0.000128831	5.0012	Small_Intestine_Terminal_Ileum	1.58024e-05	0.00602755	4.3172	Cells_Cultured_fibroblasts	5.23352e-06	0.00157502	-4.5552	NA	NA	NA	1	1	1	0	3	5.86961	-1.74059	3.79644	-1.98217	-4.61977	0.589308	NA	NA	4.3682e-09	0.081755	0.00014679	0.0474597	3.8417e-06	0.555655	NA	NA	2.61713e-06	0.261786	0.0441543	0.293618	0.00347243	0.839918	NA	NA
ADAM15	5.6976e-07	0.000128831	5.0012	Small_Intestine_Terminal_Ileum	1.58024e-05	0.00602755	4.3172	Cells_EBV-transformed_lymphocytes	5.91742e-06	0.00161569	-4.52932	NA	NA	NA	1	1	1	0	3	5.86961	-1.74059	3.79644	-1.98217	-4.25599	1.5802	NA	NA	4.3682e-09	0.081755	0.00014679	0.0474597	2.08129e-05	0.114061	NA	NA	2.61713e-06	0.261786	0.0441543	0.293618	0.0075741	0.4249	NA	NA
ADAM15	5.6976e-07	0.000128831	5.0012	Small_Intestine_Terminal_Ileum	1.58024e-05	0.00602755	4.3172	Colon_Sigmoid	5.44933e-09	3.04695e-06	5.83284	NA	NA	NA	1	1	1	0	3	5.86961	-1.74059	3.79644	-1.98217	6.44426	-0.262612	NA	NA	4.3682e-09	0.081755	0.00014679	0.0474597	1.16168e-10	0.792849	NA	NA	2.61713e-06	0.261786	0.0441543	0.293618	3.69771e-07	0.936527	NA	NA
ADAM15	5.6976e-07	0.000128831	5.0012	Small_Intestine_Terminal_Ileum	1.58024e-05	0.00602755	4.3172	Colon_Transverse	1.67629e-06	0.000572279	4.78898	NA	NA	NA	1	1	1	0	3	5.86961	-1.74059	3.79644	-1.98217	5.70478	0.137011	NA	NA	4.3682e-09	0.081755	0.00014679	0.0474597	1.16495e-08	0.891022	NA	NA	2.61713e-06	0.261786	0.0441543	0.293618	1.53382e-05	0.968723	NA	NA
ADAM15	5.6976e-07	0.000128831	5.0012	Small_Intestine_Terminal_Ileum	1.58024e-05	0.00602755	4.3172	Esophagus_Gastroesophageal_Junction	6.19981e-06	0.00172645	-4.51946	NA	NA	NA	1	1	1	0	3	5.86961	-1.74059	3.79644	-1.98217	-3.9184	2.17828	NA	NA	4.3682e-09	0.081755	0.00014679	0.0474597	8.91397e-05	0.0293848	NA	NA	2.61713e-06	0.261786	0.0441543	0.293618	0.0220999	0.221438	NA	NA
ADAM15	5.6976e-07	0.000128831	5.0012	Small_Intestine_Terminal_Ileum	1.58024e-05	0.00602755	4.3172	Esophagus_Mucosa	3.60385e-09	2.01571e-06	5.90142	NA	NA	NA	1	1	1	0	3	5.86961	-1.74059	3.79644	-1.98217	6.11731	-0.903662	NA	NA	4.3682e-09	0.081755	0.00014679	0.0474597	9.5171e-10	0.366174	NA	NA	2.61713e-06	0.261786	0.0441543	0.293618	1.08554e-06	0.722849	NA	NA
ADAM15	5.6976e-07	0.000128831	5.0012	Small_Intestine_Terminal_Ileum	1.58024e-05	0.00602755	4.3172	Esophagus_Muscularis	7.10642e-09	3.74557e-06	5.78839	NA	NA	NA	1	1	1	0	3	5.86961	-1.74059	3.79644	-1.98217	6.40542	-0.252017	NA	NA	4.3682e-09	0.081755	0.00014679	0.0474597	1.49955e-10	0.801028	NA	NA	2.61713e-06	0.261786	0.0441543	0.293618	4.41591e-07	0.939338	NA	NA
ADAM15	5.6976e-07	0.000128831	5.0012	Small_Intestine_Terminal_Ileum	1.58024e-05	0.00602755	4.3172	Heart_Atrial_Appendage	4.64494e-08	2.35782e-05	5.46439	NA	NA	NA	1	1	1	0	3	5.86961	-1.74059	3.79644	-1.98217	6.17419	-0.150754	NA	NA	4.3682e-09	0.081755	0.00014679	0.0474597	6.65051e-10	0.88017	NA	NA	2.61713e-06	0.261786	0.0441543	0.293618	1.28874e-06	0.968037	NA	NA
ADAM15	5.6976e-07	0.000128831	5.0012	Small_Intestine_Terminal_Ileum	1.58024e-05	0.00602755	4.3172	Heart_Left_Ventricle	2.92778e-06	0.00089521	-4.67582	NA	NA	NA	1	1	1	0	3	5.86961	-1.74059	3.79644	-1.98217	-4.51752	1.40535	NA	NA	4.3682e-09	0.081755	0.00014679	0.0474597	6.25695e-06	0.159917	NA	NA	2.61713e-06	0.261786	0.0441543	0.293618	0.00374246	0.526739	NA	NA
ADAM15	5.6976e-07	0.000128831	5.0012	Small_Intestine_Terminal_Ileum	1.58024e-05	0.00602755	4.3172	Kidney_Cortex	2.93646e-07	0.000139926	-5.12748	NA	NA	NA	1	1	1	0	3	5.86961	-1.74059	3.79644	-1.98217	-5.14471	1.19298	NA	NA	4.3682e-09	0.081755	0.00014679	0.0474597	2.67936e-07	0.232875	NA	NA	2.61713e-06	0.261786	0.0441543	0.293618	0.000264664	0.623289	NA	NA
ADAM15	5.6976e-07	0.000128831	5.0012	Small_Intestine_Terminal_Ileum	1.58024e-05	0.00602755	4.3172	Liver	1.35024e-06	0.000477019	-4.83221	NA	NA	NA	1	1	1	0	3	5.86961	-1.74059	3.79644	-1.98217	-4.8259	1.16542	NA	NA	4.3682e-09	0.081755	0.00014679	0.0474597	1.3937e-06	0.24385	NA	NA	2.61713e-06	0.261786	0.0441543	0.293618	0.00108151	0.627278	NA	NA
ADAM15	5.6976e-07	0.000128831	5.0012	Small_Intestine_Terminal_Ileum	1.58024e-05	0.00602755	4.3172	Lung	8.24837e-06	0.00193193	-4.45863	NA	NA	NA	1	1	1	0	3	5.86961	-1.74059	3.79644	-1.98217	-4.63118	0.40311	NA	NA	4.3682e-09	0.081755	0.00014679	0.0474597	3.63594e-06	0.686868	NA	NA	2.61713e-06	0.261786	0.0441543	0.293618	0.00154657	0.896848	NA	NA
ADAM15	5.6976e-07	0.000128831	5.0012	Small_Intestine_Terminal_Ileum	1.58024e-05	0.00602755	4.3172	Minor_Salivary_Gland	1.67629e-06	0.00056078	4.78898	NA	NA	NA	1	1	1	0	3	5.86961	-1.74059	3.79644	-1.98217	5.70478	0.0826132	NA	NA	4.3682e-09	0.081755	0.00014679	0.0474597	1.16495e-08	0.934159	NA	NA	2.61713e-06	0.261786	0.0441543	0.293618	1.44226e-05	0.982483	NA	NA
ADAM15	5.6976e-07	0.000128831	5.0012	Small_Intestine_Terminal_Ileum	1.58024e-05	0.00602755	4.3172	Muscle_Skeletal	2.2953e-06	0.000748446	-4.72552	NA	NA	NA	1	1	1	0	3	5.86961	-1.74059	3.79644	-1.98217	-4.5497	1.45019	NA	NA	4.3682e-09	0.081755	0.00014679	0.0474597	5.37229e-06	0.147007	NA	NA	2.61713e-06	0.261786	0.0441543	0.293618	0.00345922	0.496075	NA	NA
ADAM15	5.6976e-07	0.000128831	5.0012	Small_Intestine_Terminal_Ileum	1.58024e-05	0.00602755	4.3172	Nerve_Tibial	6.76695e-09	3.56649e-06	5.79661	NA	NA	NA	1	1	1	0	3	5.86961	-1.74059	3.79644	-1.98217	6.38412	-0.284251	NA	NA	4.3682e-09	0.081755	0.00014679	0.0474597	1.72381e-10	0.776218	NA	NA	2.61713e-06	0.261786	0.0441543	0.293618	4.64288e-07	0.930331	NA	NA
ADAM15	5.6976e-07	0.000128831	5.0012	Small_Intestine_Terminal_Ileum	1.58024e-05	0.00602755	4.3172	Ovary	5.10468e-06	0.00149371	4.56044	NA	NA	NA	1	1	1	0	3	5.86961	-1.74059	3.79644	-1.98217	5.51899	0.0837388	NA	NA	4.3682e-09	0.081755	0.00014679	0.0474597	3.40963e-08	0.933264	NA	NA	2.61713e-06	0.261786	0.0441543	0.293618	6.11479e-05	0.980011	NA	NA
ADAM15	5.6976e-07	0.000128831	5.0012	Small_Intestine_Terminal_Ileum	1.58024e-05	0.00602755	4.3172	Pancreas	1.67629e-06	0.000675869	4.78898	NA	NA	NA	1	1	1	0	3	5.86961	-1.74059	3.79644	-1.98217	5.70478	0.132715	NA	NA	4.3682e-09	0.081755	0.00014679	0.0474597	1.16495e-08	0.894419	NA	NA	2.61713e-06	0.261786	0.0441543	0.293618	2.18464e-05	0.969007	NA	NA
ADAM15	5.6976e-07	0.000128831	5.0012	Small_Intestine_Terminal_Ileum	1.58024e-05	0.00602755	4.3172	Pituitary	1.33264e-06	0.000467201	-4.83482	NA	NA	NA	1	1	1	0	3	5.86961	-1.74059	3.79644	-1.98217	-4.80263	1.21417	NA	NA	4.3682e-09	0.081755	0.00014679	0.0474597	1.56597e-06	0.224682	NA	NA	2.61713e-06	0.261786	0.0441543	0.293618	0.00117761	0.60855	NA	NA
ADAM15	5.6976e-07	0.000128831	5.0012	Small_Intestine_Terminal_Ileum	1.58024e-05	0.00602755	4.3172	Prostate	3.31998e-09	1.99901e-06	5.91494	NA	NA	NA	1	1	1	0	3	5.86961	-1.74059	3.79644	-1.98217	6.46766	-0.350707	NA	NA	4.3682e-09	0.081755	0.00014679	0.0474597	9.953e-11	0.725808	NA	NA	2.61713e-06	0.261786	0.0441543	0.293618	2.97517e-07	0.917153	NA	NA
ADAM15	5.6976e-07	0.000128831	5.0012	Small_Intestine_Terminal_Ileum	1.58024e-05	0.00602755	4.3172	Skin_Not_Sun_Exposed_Suprapubic	4.22805e-09	2.45988e-06	5.87501	NA	NA	NA	1	1	1	0	3	5.86961	-1.74059	3.79644	-1.98217	6.03333	-0.578183	NA	NA	4.3682e-09	0.081755	0.00014679	0.0474597	1.60618e-09	0.563141	NA	NA	2.61713e-06	0.261786	0.0441543	0.293618	2.36814e-06	0.845786	NA	NA
ADAM15	5.6976e-07	0.000128831	5.0012	Small_Intestine_Terminal_Ileum	1.58024e-05	0.00602755	4.3172	Skin_Sun_Exposed_Lower_leg	2.7246e-09	1.57078e-06	5.94738	NA	NA	NA	1	1	1	0	3	5.86961	-1.74059	3.79644	-1.98217	6.09441	-1.15921	NA	NA	4.3682e-09	0.081755	0.00014679	0.0474597	1.0984e-09	0.246369	NA	NA	2.61713e-06	0.261786	0.0441543	0.293618	1.27873e-06	0.621954	NA	NA
ADAM15	5.6976e-07	0.000128831	5.0012	Small_Intestine_Terminal_Ileum	1.58024e-05	0.00602755	4.3172	Small_Intestine_Terminal_Ileum	1.67629e-06	0.000544441	4.78898	NA	NA	NA	1	1	1	0	3	5.86961	-1.74059	3.79644	-1.98217	5.70478	0.552549	NA	NA	4.3682e-09	0.081755	0.00014679	0.0474597	1.16495e-08	0.580572	NA	NA	2.61713e-06	0.261786	0.0441543	0.293618	1.58806e-05	0.856511	NA	NA
ADAM15	5.6976e-07	0.000128831	5.0012	Small_Intestine_Terminal_Ileum	1.58024e-05	0.00602755	4.3172	Spleen	1.67629e-06	0.000562669	4.78898	NA	NA	NA	1	1	1	0	3	5.86961	-1.74059	3.79644	-1.98217	5.70478	0.385178	NA	NA	4.3682e-09	0.081755	0.00014679	0.0474597	1.16495e-08	0.700106	NA	NA	2.61713e-06	0.261786	0.0441543	0.293618	2.16975e-05	0.901797	NA	NA
ADAM15	5.6976e-07	0.000128831	5.0012	Small_Intestine_Terminal_Ileum	1.58024e-05	0.00602755	4.3172	Stomach	3.39629e-06	0.00103663	4.64527	NA	NA	NA	1	1	1	0	3	5.86961	-1.74059	3.79644	-1.98217	5.58405	0.157956	NA	NA	4.3682e-09	0.081755	0.00014679	0.0474597	2.34976e-08	0.874492	NA	NA	2.61713e-06	0.261786	0.0441543	0.293618	3.22186e-05	0.961443	NA	NA
ADAM15	5.6976e-07	0.000128831	5.0012	Small_Intestine_Terminal_Ileum	1.58024e-05	0.00602755	4.3172	Testis	1.06917e-09	9.77654e-07	6.09873	NA	NA	NA	1	1	1	0	3	5.86961	-1.74059	3.79644	-1.98217	6.53344	-0.567063	NA	NA	4.3682e-09	0.081755	0.00014679	0.0474597	6.42756e-11	0.570671	NA	NA	2.61713e-06	0.261786	0.0441543	0.293618	3.21359e-07	0.855067	NA	NA
ADAM15	5.6976e-07	0.000128831	5.0012	Small_Intestine_Terminal_Ileum	1.58024e-05	0.00602755	4.3172	Thyroid	3.32015e-09	1.94285e-06	5.91493	NA	NA	NA	1	1	1	0	3	5.86961	-1.74059	3.79644	-1.98217	6.41662	-0.396167	NA	NA	4.3682e-09	0.081755	0.00014679	0.0474597	1.39333e-10	0.691982	NA	NA	2.61713e-06	0.261786	0.0441543	0.293618	2.67702e-07	0.900968	NA	NA
ADAM15	5.6976e-07	0.000128831	5.0012	Small_Intestine_Terminal_Ileum	1.58024e-05	0.00602755	4.3172	Uterus	1.67629e-06	0.000523886	4.78898	NA	NA	NA	1	1	1	0	3	5.86961	-1.74059	3.79644	-1.98217	5.70478	0.0083265	NA	NA	4.3682e-09	0.081755	0.00014679	0.0474597	1.16495e-08	0.993356	NA	NA	2.61713e-06	0.261786	0.0441543	0.293618	2.24653e-05	0.998623	NA	NA
ADAM15	5.6976e-07	0.000128831	5.0012	Small_Intestine_Terminal_Ileum	1.58024e-05	0.00602755	4.3172	Vagina	6.27774e-09	4.16536e-06	5.80919	NA	NA	NA	1	1	1	0	3	5.86961	-1.74059	3.79644	-1.98217	6.29777	-0.433333	NA	NA	4.3682e-09	0.081755	0.00014679	0.0474597	3.01951e-10	0.664773	NA	NA	2.61713e-06	0.261786	0.0441543	0.293618	1.0897e-06	0.893931	NA	NA
ADAM15	5.6976e-07	0.000128831	5.0012	Small_Intestine_Terminal_Ileum	1.58024e-05	0.00602755	4.3172	Whole_Blood	3.31595e-09	1.85211e-06	5.91514	NA	NA	NA	1	1	1	0	3	5.86961	-1.74059	3.79644	-1.98217	6.0699	-1.12947	NA	NA	4.3682e-09	0.081755	0.00014679	0.0474597	1.27993e-09	0.258698	NA	NA	2.61713e-06	0.261786	0.0441543	0.293618	1.47252e-06	0.619157	NA	NA
ADAM15	5.6976e-07	0.000128831	5.0012	Small_Intestine_Terminal_Ileum	1.58024e-05	0.00602755	4.3172	smultixcan	1.66016e-08	9.62406e-06	4.64891	NA	NA	NA	1	1	1	0	3	5.86961	-1.74059	3.79644	-1.98217	4.85396	-0.451338	NA	NA	4.3682e-09	0.081755	0.00014679	0.0474597	1.39199e-09	0.144035	NA	NA	2.61713e-06	0.261786	0.0441543	0.293618	2.12775e-06	0.475989	NA	NA
ADAM15	5.6976e-07	0.000128831	5.0012	Spleen	1.58024e-05	0.00511206	4.3172	Adipose_Subcutaneous	1.49071e-09	8.72491e-07	6.04537	NA	NA	NA	1	1	1	0	3	5.86961	-1.74059	3.79644	-1.98217	6.52436	-0.433946	NA	NA	4.3682e-09	0.081755	0.00014679	0.0474597	6.82929e-11	0.664327	NA	NA	2.61713e-06	0.261786	0.0384003	0.292197	1.97065e-07	0.8875	NA	NA
ADAM15	5.6976e-07	0.000128831	5.0012	Spleen	1.58024e-05	0.00511206	4.3172	Adipose_Visceral_Omentum	1.40672e-08	6.35858e-06	5.67257	NA	NA	NA	1	1	1	0	3	5.86961	-1.74059	3.79644	-1.98217	6.31554	-0.217074	NA	NA	4.3682e-09	0.081755	0.00014679	0.0474597	2.69212e-10	0.828151	NA	NA	2.61713e-06	0.261786	0.0384003	0.292197	4.51281e-07	0.949706	NA	NA
ADAM15	5.6976e-07	0.000128831	5.0012	Spleen	1.58024e-05	0.00511206	4.3172	Adrenal_Gland	5.21767e-09	3.49431e-06	5.84008	NA	NA	NA	1	1	1	0	3	5.86961	-1.74059	3.79644	-1.98217	6.47466	-0.251985	NA	NA	4.3682e-09	0.081755	0.00014679	0.0474597	9.50279e-11	0.801053	NA	NA	2.61713e-06	0.261786	0.0384003	0.292197	2.77139e-07	0.937725	NA	NA
ADAM15	5.6976e-07	0.000128831	5.0012	Spleen	1.58024e-05	0.00511206	4.3172	Artery_Aorta	1.58024e-05	0.00409013	4.3172	NA	NA	NA	1	1	1	0	3	5.86961	-1.74059	3.79644	-1.98217	3.79644	-0.18925	NA	NA	4.3682e-09	0.081755	0.00014679	0.0474597	0.00014679	0.849897	NA	NA	2.61713e-06	0.261786	0.0384003	0.292197	0.0315488	0.954905	NA	NA
ADAM15	5.6976e-07	0.000128831	5.0012	Spleen	1.58024e-05	0.00511206	4.3172	Artery_Coronary	1.58024e-05	0.00368718	4.3172	NA	NA	NA	1	1	1	0	3	5.86961	-1.74059	3.79644	-1.98217	3.79644	-0.195243	NA	NA	4.3682e-09	0.081755	0.00014679	0.0474597	0.00014679	0.845202	NA	NA	2.61713e-06	0.261786	0.0384003	0.292197	0.0290564	0.954551	NA	NA
ADAM15	5.6976e-07	0.000128831	5.0012	Spleen	1.58024e-05	0.00511206	4.3172	Artery_Tibial	2.3273e-07	0.000100229	5.17109	NA	NA	NA	1	1	1	0	3	5.86961	-1.74059	3.79644	-1.98217	6.00881	-0.0283932	NA	NA	4.3682e-09	0.081755	0.00014679	0.0474597	1.86887e-09	0.977349	NA	NA	2.61713e-06	0.261786	0.0384003	0.292197	4.71689e-06	0.992532	NA	NA
ADAM15	5.6976e-07	0.000128831	5.0012	Spleen	1.58024e-05	0.00511206	4.3172	Brain_Amygdala	1.67629e-06	0.000701002	4.78898	NA	NA	NA	1	1	1	0	3	5.86961	-1.74059	3.79644	-1.98217	5.70478	-0.0323633	NA	NA	4.3682e-09	0.081755	0.00014679	0.0474597	1.16495e-08	0.974182	NA	NA	2.61713e-06	0.261786	0.0384003	0.292197	1.7123e-05	0.994841	NA	NA
ADAM15	5.6976e-07	0.000128831	5.0012	Spleen	1.58024e-05	0.00511206	4.3172	Brain_Anterior_cingulate_cortex_BA24	1.18283e-05	0.00387198	4.38073	NA	NA	NA	1	1	1	0	3	5.86961	-1.74059	3.79644	-1.98217	2.14844	-1.82613	NA	NA	4.3682e-09	0.081755	0.00014679	0.0474597	0.0316786	0.0678312	NA	NA	2.61713e-06	0.261786	0.0384003	0.292197	0.515476	0.362332	NA	NA
ADAM15	5.6976e-07	0.000128831	5.0012	Spleen	1.58024e-05	0.00511206	4.3172	Brain_Caudate_basal_ganglia	1.97223e-09	1.21317e-06	6.00008	NA	NA	NA	1	1	1	0	3	5.86961	-1.74059	3.79644	-1.98217	6.45943	-0.536978	NA	NA	4.3682e-09	0.081755	0.00014679	0.0474597	1.05101e-10	0.591283	NA	NA	2.61713e-06	0.261786	0.0384003	0.292197	3.03872e-07	0.864569	NA	NA
ADAM15	5.6976e-07	0.000128831	5.0012	Spleen	1.58024e-05	0.00511206	4.3172	Brain_Cerebellar_Hemisphere	3.06114e-09	1.65858e-06	5.92829	NA	NA	NA	1	1	1	0	3	5.86961	-1.74059	3.79644	-1.98217	6.14347	-1.00722	NA	NA	4.3682e-09	0.081755	0.00014679	0.0474597	8.07367e-10	0.31383	NA	NA	2.61713e-06	0.261786	0.0384003	0.292197	1.82407e-06	0.681102	NA	NA
ADAM15	5.6976e-07	0.000128831	5.0012	Spleen	1.58024e-05	0.00511206	4.3172	Brain_Cerebellum	1.67629e-06	0.000521157	4.78898	NA	NA	NA	1	1	1	0	3	5.86961	-1.74059	3.79644	-1.98217	5.70478	0.552549	NA	NA	4.3682e-09	0.081755	0.00014679	0.0474597	1.16495e-08	0.580572	NA	NA	2.61713e-06	0.261786	0.0384003	0.292197	2.2367e-05	0.846928	NA	NA
ADAM15	5.6976e-07	0.000128831	5.0012	Spleen	1.58024e-05	0.00511206	4.3172	Brain_Cortex	1.67629e-06	0.000614664	4.78898	NA	NA	NA	1	1	1	0	3	5.86961	-1.74059	3.79644	-1.98217	5.07179	0.552549	NA	NA	4.3682e-09	0.081755	0.00014679	0.0474597	3.94083e-07	0.580572	NA	NA	2.61713e-06	0.261786	0.0384003	0.292197	0.000440584	0.850885	NA	NA
ADAM15	5.6976e-07	0.000128831	5.0012	Spleen	1.58024e-05	0.00511206	4.3172	Brain_Frontal_Cortex_BA9	3.18423e-09	1.76599e-06	5.92181	NA	NA	NA	1	1	1	0	3	5.86961	-1.74059	3.79644	-1.98217	6.44229	-0.434959	NA	NA	4.3682e-09	0.081755	0.00014679	0.0474597	1.17682e-10	0.663592	NA	NA	2.61713e-06	0.261786	0.0384003	0.292197	4.43044e-07	0.895059	NA	NA
ADAM15	5.6976e-07	0.000128831	5.0012	Spleen	1.58024e-05	0.00511206	4.3172	Brain_Hippocampus	1.67629e-06	0.000775704	4.78898	NA	NA	NA	1	1	1	0	3	5.86961	-1.74059	3.79644	-1.98217	5.70478	0.24798	NA	NA	4.3682e-09	0.081755	0.00014679	0.0474597	1.16495e-08	0.80415	NA	NA	2.61713e-06	0.261786	0.0384003	0.292197	2.51792e-05	0.94305	NA	NA
ADAM15	5.6976e-07	0.000128831	5.0012	Spleen	1.58024e-05	0.00511206	4.3172	Brain_Hypothalamus	1.67629e-06	0.000664076	4.78898	NA	NA	NA	1	1	1	0	3	5.86961	-1.74059	3.79644	-1.98217	5.70478	0.114241	NA	NA	4.3682e-09	0.081755	0.00014679	0.0474597	1.16495e-08	0.909046	NA	NA	2.61713e-06	0.261786	0.0384003	0.292197	2.14673e-05	0.977983	NA	NA
ADAM15	5.6976e-07	0.000128831	5.0012	Spleen	1.58024e-05	0.00511206	4.3172	Brain_Nucleus_accumbens_basal_ganglia	1.67629e-06	0.000562384	4.78898	NA	NA	NA	1	1	1	0	3	5.86961	-1.74059	3.79644	-1.98217	5.70478	0.552549	NA	NA	4.3682e-09	0.081755	0.00014679	0.0474597	1.16495e-08	0.580572	NA	NA	2.61713e-06	0.261786	0.0384003	0.292197	2.01583e-05	0.854725	NA	NA
ADAM15	5.6976e-07	0.000128831	5.0012	Spleen	1.58024e-05	0.00511206	4.3172	Brain_Putamen_basal_ganglia	1.67629e-06	0.000660956	4.78898	NA	NA	NA	1	1	1	0	3	5.86961	-1.74059	3.79644	-1.98217	5.64562	0.552549	NA	NA	4.3682e-09	0.081755	0.00014679	0.0474597	1.64583e-08	0.580572	NA	NA	2.61713e-06	0.261786	0.0384003	0.292197	2.47895e-05	0.858791	NA	NA
ADAM15	5.6976e-07	0.000128831	5.0012	Spleen	1.58024e-05	0.00511206	4.3172	Brain_Spinal_cord_cervical_c-1	1.67629e-06	0.000571052	4.78898	NA	NA	NA	1	1	1	0	3	5.86961	-1.74059	3.79644	-1.98217	5.70478	0.552549	NA	NA	4.3682e-09	0.081755	0.00014679	0.0474597	1.16495e-08	0.580572	NA	NA	2.61713e-06	0.261786	0.0384003	0.292197	1.76381e-05	0.858143	NA	NA
ADAM15	5.6976e-07	0.000128831	5.0012	Spleen	1.58024e-05	0.00511206	4.3172	Brain_Substantia_nigra	1.67629e-06	0.000607237	4.78898	NA	NA	NA	1	1	1	0	3	5.86961	-1.74059	3.79644	-1.98217	5.70478	0.0673592	NA	NA	4.3682e-09	0.081755	0.00014679	0.0474597	1.16495e-08	0.946296	NA	NA	2.61713e-06	0.261786	0.0384003	0.292197	1.43615e-05	0.985173	NA	NA
ADAM15	5.6976e-07	0.000128831	5.0012	Spleen	1.58024e-05	0.00511206	4.3172	Breast_Mammary_Tissue	4.03339e-09	2.34576e-06	5.88282	NA	NA	NA	1	1	1	0	3	5.86961	-1.74059	3.79644	-1.98217	6.15681	-0.681347	NA	NA	4.3682e-09	0.081755	0.00014679	0.0474597	7.42271e-10	0.495652	NA	NA	2.61713e-06	0.261786	0.0384003	0.292197	1.06014e-06	0.811875	NA	NA
ADAM15	5.6976e-07	0.000128831	5.0012	Spleen	1.58024e-05	0.00511206	4.3172	Cells_Cultured_fibroblasts	5.23352e-06	0.00157502	-4.5552	NA	NA	NA	1	1	1	0	3	5.86961	-1.74059	3.79644	-1.98217	-4.61977	0.589308	NA	NA	4.3682e-09	0.081755	0.00014679	0.0474597	3.8417e-06	0.555655	NA	NA	2.61713e-06	0.261786	0.0384003	0.292197	0.00347243	0.839918	NA	NA
ADAM15	5.6976e-07	0.000128831	5.0012	Spleen	1.58024e-05	0.00511206	4.3172	Cells_EBV-transformed_lymphocytes	5.91742e-06	0.00161569	-4.52932	NA	NA	NA	1	1	1	0	3	5.86961	-1.74059	3.79644	-1.98217	-4.25599	1.5802	NA	NA	4.3682e-09	0.081755	0.00014679	0.0474597	2.08129e-05	0.114061	NA	NA	2.61713e-06	0.261786	0.0384003	0.292197	0.0075741	0.4249	NA	NA
ADAM15	5.6976e-07	0.000128831	5.0012	Spleen	1.58024e-05	0.00511206	4.3172	Colon_Sigmoid	5.44933e-09	3.04695e-06	5.83284	NA	NA	NA	1	1	1	0	3	5.86961	-1.74059	3.79644	-1.98217	6.44426	-0.262612	NA	NA	4.3682e-09	0.081755	0.00014679	0.0474597	1.16168e-10	0.792849	NA	NA	2.61713e-06	0.261786	0.0384003	0.292197	3.69771e-07	0.936527	NA	NA
ADAM15	5.6976e-07	0.000128831	5.0012	Spleen	1.58024e-05	0.00511206	4.3172	Colon_Transverse	1.67629e-06	0.000572279	4.78898	NA	NA	NA	1	1	1	0	3	5.86961	-1.74059	3.79644	-1.98217	5.70478	0.137011	NA	NA	4.3682e-09	0.081755	0.00014679	0.0474597	1.16495e-08	0.891022	NA	NA	2.61713e-06	0.261786	0.0384003	0.292197	1.53382e-05	0.968723	NA	NA
ADAM15	5.6976e-07	0.000128831	5.0012	Spleen	1.58024e-05	0.00511206	4.3172	Esophagus_Gastroesophageal_Junction	6.19981e-06	0.00172645	-4.51946	NA	NA	NA	1	1	1	0	3	5.86961	-1.74059	3.79644	-1.98217	-3.9184	2.17828	NA	NA	4.3682e-09	0.081755	0.00014679	0.0474597	8.91397e-05	0.0293848	NA	NA	2.61713e-06	0.261786	0.0384003	0.292197	0.0220999	0.221438	NA	NA
ADAM15	5.6976e-07	0.000128831	5.0012	Spleen	1.58024e-05	0.00511206	4.3172	Esophagus_Mucosa	3.60385e-09	2.01571e-06	5.90142	NA	NA	NA	1	1	1	0	3	5.86961	-1.74059	3.79644	-1.98217	6.11731	-0.903662	NA	NA	4.3682e-09	0.081755	0.00014679	0.0474597	9.5171e-10	0.366174	NA	NA	2.61713e-06	0.261786	0.0384003	0.292197	1.08554e-06	0.722849	NA	NA
ADAM15	5.6976e-07	0.000128831	5.0012	Spleen	1.58024e-05	0.00511206	4.3172	Esophagus_Muscularis	7.10642e-09	3.74557e-06	5.78839	NA	NA	NA	1	1	1	0	3	5.86961	-1.74059	3.79644	-1.98217	6.40542	-0.252017	NA	NA	4.3682e-09	0.081755	0.00014679	0.0474597	1.49955e-10	0.801028	NA	NA	2.61713e-06	0.261786	0.0384003	0.292197	4.41591e-07	0.939338	NA	NA
ADAM15	5.6976e-07	0.000128831	5.0012	Spleen	1.58024e-05	0.00511206	4.3172	Heart_Atrial_Appendage	4.64494e-08	2.35782e-05	5.46439	NA	NA	NA	1	1	1	0	3	5.86961	-1.74059	3.79644	-1.98217	6.17419	-0.150754	NA	NA	4.3682e-09	0.081755	0.00014679	0.0474597	6.65051e-10	0.88017	NA	NA	2.61713e-06	0.261786	0.0384003	0.292197	1.28874e-06	0.968037	NA	NA
ADAM15	5.6976e-07	0.000128831	5.0012	Spleen	1.58024e-05	0.00511206	4.3172	Heart_Left_Ventricle	2.92778e-06	0.00089521	-4.67582	NA	NA	NA	1	1	1	0	3	5.86961	-1.74059	3.79644	-1.98217	-4.51752	1.40535	NA	NA	4.3682e-09	0.081755	0.00014679	0.0474597	6.25695e-06	0.159917	NA	NA	2.61713e-06	0.261786	0.0384003	0.292197	0.00374246	0.526739	NA	NA
ADAM15	5.6976e-07	0.000128831	5.0012	Spleen	1.58024e-05	0.00511206	4.3172	Kidney_Cortex	2.93646e-07	0.000139926	-5.12748	NA	NA	NA	1	1	1	0	3	5.86961	-1.74059	3.79644	-1.98217	-5.14471	1.19298	NA	NA	4.3682e-09	0.081755	0.00014679	0.0474597	2.67936e-07	0.232875	NA	NA	2.61713e-06	0.261786	0.0384003	0.292197	0.000264664	0.623289	NA	NA
ADAM15	5.6976e-07	0.000128831	5.0012	Spleen	1.58024e-05	0.00511206	4.3172	Liver	1.35024e-06	0.000477019	-4.83221	NA	NA	NA	1	1	1	0	3	5.86961	-1.74059	3.79644	-1.98217	-4.8259	1.16542	NA	NA	4.3682e-09	0.081755	0.00014679	0.0474597	1.3937e-06	0.24385	NA	NA	2.61713e-06	0.261786	0.0384003	0.292197	0.00108151	0.627278	NA	NA
ADAM15	5.6976e-07	0.000128831	5.0012	Spleen	1.58024e-05	0.00511206	4.3172	Lung	8.24837e-06	0.00193193	-4.45863	NA	NA	NA	1	1	1	0	3	5.86961	-1.74059	3.79644	-1.98217	-4.63118	0.40311	NA	NA	4.3682e-09	0.081755	0.00014679	0.0474597	3.63594e-06	0.686868	NA	NA	2.61713e-06	0.261786	0.0384003	0.292197	0.00154657	0.896848	NA	NA
ADAM15	5.6976e-07	0.000128831	5.0012	Spleen	1.58024e-05	0.00511206	4.3172	Minor_Salivary_Gland	1.67629e-06	0.00056078	4.78898	NA	NA	NA	1	1	1	0	3	5.86961	-1.74059	3.79644	-1.98217	5.70478	0.0826132	NA	NA	4.3682e-09	0.081755	0.00014679	0.0474597	1.16495e-08	0.934159	NA	NA	2.61713e-06	0.261786	0.0384003	0.292197	1.44226e-05	0.982483	NA	NA
ADAM15	5.6976e-07	0.000128831	5.0012	Spleen	1.58024e-05	0.00511206	4.3172	Muscle_Skeletal	2.2953e-06	0.000748446	-4.72552	NA	NA	NA	1	1	1	0	3	5.86961	-1.74059	3.79644	-1.98217	-4.5497	1.45019	NA	NA	4.3682e-09	0.081755	0.00014679	0.0474597	5.37229e-06	0.147007	NA	NA	2.61713e-06	0.261786	0.0384003	0.292197	0.00345922	0.496075	NA	NA
ADAM15	5.6976e-07	0.000128831	5.0012	Spleen	1.58024e-05	0.00511206	4.3172	Nerve_Tibial	6.76695e-09	3.56649e-06	5.79661	NA	NA	NA	1	1	1	0	3	5.86961	-1.74059	3.79644	-1.98217	6.38412	-0.284251	NA	NA	4.3682e-09	0.081755	0.00014679	0.0474597	1.72381e-10	0.776218	NA	NA	2.61713e-06	0.261786	0.0384003	0.292197	4.64288e-07	0.930331	NA	NA
ADAM15	5.6976e-07	0.000128831	5.0012	Spleen	1.58024e-05	0.00511206	4.3172	Ovary	5.10468e-06	0.00149371	4.56044	NA	NA	NA	1	1	1	0	3	5.86961	-1.74059	3.79644	-1.98217	5.51899	0.0837388	NA	NA	4.3682e-09	0.081755	0.00014679	0.0474597	3.40963e-08	0.933264	NA	NA	2.61713e-06	0.261786	0.0384003	0.292197	6.11479e-05	0.980011	NA	NA
ADAM15	5.6976e-07	0.000128831	5.0012	Spleen	1.58024e-05	0.00511206	4.3172	Pancreas	1.67629e-06	0.000675869	4.78898	NA	NA	NA	1	1	1	0	3	5.86961	-1.74059	3.79644	-1.98217	5.70478	0.132715	NA	NA	4.3682e-09	0.081755	0.00014679	0.0474597	1.16495e-08	0.894419	NA	NA	2.61713e-06	0.261786	0.0384003	0.292197	2.18464e-05	0.969007	NA	NA
ADAM15	5.6976e-07	0.000128831	5.0012	Spleen	1.58024e-05	0.00511206	4.3172	Pituitary	1.33264e-06	0.000467201	-4.83482	NA	NA	NA	1	1	1	0	3	5.86961	-1.74059	3.79644	-1.98217	-4.80263	1.21417	NA	NA	4.3682e-09	0.081755	0.00014679	0.0474597	1.56597e-06	0.224682	NA	NA	2.61713e-06	0.261786	0.0384003	0.292197	0.00117761	0.60855	NA	NA
ADAM15	5.6976e-07	0.000128831	5.0012	Spleen	1.58024e-05	0.00511206	4.3172	Prostate	3.31998e-09	1.99901e-06	5.91494	NA	NA	NA	1	1	1	0	3	5.86961	-1.74059	3.79644	-1.98217	6.46766	-0.350707	NA	NA	4.3682e-09	0.081755	0.00014679	0.0474597	9.953e-11	0.725808	NA	NA	2.61713e-06	0.261786	0.0384003	0.292197	2.97517e-07	0.917153	NA	NA
ADAM15	5.6976e-07	0.000128831	5.0012	Spleen	1.58024e-05	0.00511206	4.3172	Skin_Not_Sun_Exposed_Suprapubic	4.22805e-09	2.45988e-06	5.87501	NA	NA	NA	1	1	1	0	3	5.86961	-1.74059	3.79644	-1.98217	6.03333	-0.578183	NA	NA	4.3682e-09	0.081755	0.00014679	0.0474597	1.60618e-09	0.563141	NA	NA	2.61713e-06	0.261786	0.0384003	0.292197	2.36814e-06	0.845786	NA	NA
ADAM15	5.6976e-07	0.000128831	5.0012	Spleen	1.58024e-05	0.00511206	4.3172	Skin_Sun_Exposed_Lower_leg	2.7246e-09	1.57078e-06	5.94738	NA	NA	NA	1	1	1	0	3	5.86961	-1.74059	3.79644	-1.98217	6.09441	-1.15921	NA	NA	4.3682e-09	0.081755	0.00014679	0.0474597	1.0984e-09	0.246369	NA	NA	2.61713e-06	0.261786	0.0384003	0.292197	1.27873e-06	0.621954	NA	NA
ADAM15	5.6976e-07	0.000128831	5.0012	Spleen	1.58024e-05	0.00511206	4.3172	Small_Intestine_Terminal_Ileum	1.67629e-06	0.000544441	4.78898	NA	NA	NA	1	1	1	0	3	5.86961	-1.74059	3.79644	-1.98217	5.70478	0.552549	NA	NA	4.3682e-09	0.081755	0.00014679	0.0474597	1.16495e-08	0.580572	NA	NA	2.61713e-06	0.261786	0.0384003	0.292197	1.58806e-05	0.856511	NA	NA
ADAM15	5.6976e-07	0.000128831	5.0012	Spleen	1.58024e-05	0.00511206	4.3172	Spleen	1.67629e-06	0.000562669	4.78898	NA	NA	NA	1	1	1	0	3	5.86961	-1.74059	3.79644	-1.98217	5.70478	0.385178	NA	NA	4.3682e-09	0.081755	0.00014679	0.0474597	1.16495e-08	0.700106	NA	NA	2.61713e-06	0.261786	0.0384003	0.292197	2.16975e-05	0.901797	NA	NA
ADAM15	5.6976e-07	0.000128831	5.0012	Spleen	1.58024e-05	0.00511206	4.3172	Stomach	3.39629e-06	0.00103663	4.64527	NA	NA	NA	1	1	1	0	3	5.86961	-1.74059	3.79644	-1.98217	5.58405	0.157956	NA	NA	4.3682e-09	0.081755	0.00014679	0.0474597	2.34976e-08	0.874492	NA	NA	2.61713e-06	0.261786	0.0384003	0.292197	3.22186e-05	0.961443	NA	NA
ADAM15	5.6976e-07	0.000128831	5.0012	Spleen	1.58024e-05	0.00511206	4.3172	Testis	1.06917e-09	9.77654e-07	6.09873	NA	NA	NA	1	1	1	0	3	5.86961	-1.74059	3.79644	-1.98217	6.53344	-0.567063	NA	NA	4.3682e-09	0.081755	0.00014679	0.0474597	6.42756e-11	0.570671	NA	NA	2.61713e-06	0.261786	0.0384003	0.292197	3.21359e-07	0.855067	NA	NA
ADAM15	5.6976e-07	0.000128831	5.0012	Spleen	1.58024e-05	0.00511206	4.3172	Thyroid	3.32015e-09	1.94285e-06	5.91493	NA	NA	NA	1	1	1	0	3	5.86961	-1.74059	3.79644	-1.98217	6.41662	-0.396167	NA	NA	4.3682e-09	0.081755	0.00014679	0.0474597	1.39333e-10	0.691982	NA	NA	2.61713e-06	0.261786	0.0384003	0.292197	2.67702e-07	0.900968	NA	NA
ADAM15	5.6976e-07	0.000128831	5.0012	Spleen	1.58024e-05	0.00511206	4.3172	Uterus	1.67629e-06	0.000523886	4.78898	NA	NA	NA	1	1	1	0	3	5.86961	-1.74059	3.79644	-1.98217	5.70478	0.0083265	NA	NA	4.3682e-09	0.081755	0.00014679	0.0474597	1.16495e-08	0.993356	NA	NA	2.61713e-06	0.261786	0.0384003	0.292197	2.24653e-05	0.998623	NA	NA
ADAM15	5.6976e-07	0.000128831	5.0012	Spleen	1.58024e-05	0.00511206	4.3172	Vagina	6.27774e-09	4.16536e-06	5.80919	NA	NA	NA	1	1	1	0	3	5.86961	-1.74059	3.79644	-1.98217	6.29777	-0.433333	NA	NA	4.3682e-09	0.081755	0.00014679	0.0474597	3.01951e-10	0.664773	NA	NA	2.61713e-06	0.261786	0.0384003	0.292197	1.0897e-06	0.893931	NA	NA
ADAM15	5.6976e-07	0.000128831	5.0012	Spleen	1.58024e-05	0.00511206	4.3172	Whole_Blood	3.31595e-09	1.85211e-06	5.91514	NA	NA	NA	1	1	1	0	3	5.86961	-1.74059	3.79644	-1.98217	6.0699	-1.12947	NA	NA	4.3682e-09	0.081755	0.00014679	0.0474597	1.27993e-09	0.258698	NA	NA	2.61713e-06	0.261786	0.0384003	0.292197	1.47252e-06	0.619157	NA	NA
ADAM15	5.6976e-07	0.000128831	5.0012	Spleen	1.58024e-05	0.00511206	4.3172	smultixcan	1.66016e-08	9.62406e-06	4.64891	NA	NA	NA	1	1	1	0	3	5.86961	-1.74059	3.79644	-1.98217	4.85396	-0.451338	NA	NA	4.3682e-09	0.081755	0.00014679	0.0474597	1.39199e-09	0.144035	NA	NA	2.61713e-06	0.261786	0.0384003	0.292197	2.12775e-06	0.475989	NA	NA
ADAM15	5.6976e-07	0.000128831	5.0012	Stomach	1.58024e-05	0.00418008	4.3172	Adipose_Subcutaneous	1.49071e-09	8.72491e-07	6.04537	NA	NA	NA	1	1	1	0	3	5.86961	-1.74059	3.79644	-1.98217	6.52436	-0.433946	NA	NA	4.3682e-09	0.081755	0.00014679	0.0474597	6.82929e-11	0.664327	NA	NA	2.61713e-06	0.261786	0.0357432	0.296869	1.97065e-07	0.8875	NA	NA
ADAM15	5.6976e-07	0.000128831	5.0012	Stomach	1.58024e-05	0.00418008	4.3172	Adipose_Visceral_Omentum	1.40672e-08	6.35858e-06	5.67257	NA	NA	NA	1	1	1	0	3	5.86961	-1.74059	3.79644	-1.98217	6.31554	-0.217074	NA	NA	4.3682e-09	0.081755	0.00014679	0.0474597	2.69212e-10	0.828151	NA	NA	2.61713e-06	0.261786	0.0357432	0.296869	4.51281e-07	0.949706	NA	NA
ADAM15	5.6976e-07	0.000128831	5.0012	Stomach	1.58024e-05	0.00418008	4.3172	Adrenal_Gland	5.21767e-09	3.49431e-06	5.84008	NA	NA	NA	1	1	1	0	3	5.86961	-1.74059	3.79644	-1.98217	6.47466	-0.251985	NA	NA	4.3682e-09	0.081755	0.00014679	0.0474597	9.50279e-11	0.801053	NA	NA	2.61713e-06	0.261786	0.0357432	0.296869	2.77139e-07	0.937725	NA	NA
ADAM15	5.6976e-07	0.000128831	5.0012	Stomach	1.58024e-05	0.00418008	4.3172	Artery_Aorta	1.58024e-05	0.00409013	4.3172	NA	NA	NA	1	1	1	0	3	5.86961	-1.74059	3.79644	-1.98217	3.79644	-0.18925	NA	NA	4.3682e-09	0.081755	0.00014679	0.0474597	0.00014679	0.849897	NA	NA	2.61713e-06	0.261786	0.0357432	0.296869	0.0315488	0.954905	NA	NA
ADAM15	5.6976e-07	0.000128831	5.0012	Stomach	1.58024e-05	0.00418008	4.3172	Artery_Coronary	1.58024e-05	0.00368718	4.3172	NA	NA	NA	1	1	1	0	3	5.86961	-1.74059	3.79644	-1.98217	3.79644	-0.195243	NA	NA	4.3682e-09	0.081755	0.00014679	0.0474597	0.00014679	0.845202	NA	NA	2.61713e-06	0.261786	0.0357432	0.296869	0.0290564	0.954551	NA	NA
ADAM15	5.6976e-07	0.000128831	5.0012	Stomach	1.58024e-05	0.00418008	4.3172	Artery_Tibial	2.3273e-07	0.000100229	5.17109	NA	NA	NA	1	1	1	0	3	5.86961	-1.74059	3.79644	-1.98217	6.00881	-0.0283932	NA	NA	4.3682e-09	0.081755	0.00014679	0.0474597	1.86887e-09	0.977349	NA	NA	2.61713e-06	0.261786	0.0357432	0.296869	4.71689e-06	0.992532	NA	NA
ADAM15	5.6976e-07	0.000128831	5.0012	Stomach	1.58024e-05	0.00418008	4.3172	Brain_Amygdala	1.67629e-06	0.000701002	4.78898	NA	NA	NA	1	1	1	0	3	5.86961	-1.74059	3.79644	-1.98217	5.70478	-0.0323633	NA	NA	4.3682e-09	0.081755	0.00014679	0.0474597	1.16495e-08	0.974182	NA	NA	2.61713e-06	0.261786	0.0357432	0.296869	1.7123e-05	0.994841	NA	NA
ADAM15	5.6976e-07	0.000128831	5.0012	Stomach	1.58024e-05	0.00418008	4.3172	Brain_Anterior_cingulate_cortex_BA24	1.18283e-05	0.00387198	4.38073	NA	NA	NA	1	1	1	0	3	5.86961	-1.74059	3.79644	-1.98217	2.14844	-1.82613	NA	NA	4.3682e-09	0.081755	0.00014679	0.0474597	0.0316786	0.0678312	NA	NA	2.61713e-06	0.261786	0.0357432	0.296869	0.515476	0.362332	NA	NA
ADAM15	5.6976e-07	0.000128831	5.0012	Stomach	1.58024e-05	0.00418008	4.3172	Brain_Caudate_basal_ganglia	1.97223e-09	1.21317e-06	6.00008	NA	NA	NA	1	1	1	0	3	5.86961	-1.74059	3.79644	-1.98217	6.45943	-0.536978	NA	NA	4.3682e-09	0.081755	0.00014679	0.0474597	1.05101e-10	0.591283	NA	NA	2.61713e-06	0.261786	0.0357432	0.296869	3.03872e-07	0.864569	NA	NA
ADAM15	5.6976e-07	0.000128831	5.0012	Stomach	1.58024e-05	0.00418008	4.3172	Brain_Cerebellar_Hemisphere	3.06114e-09	1.65858e-06	5.92829	NA	NA	NA	1	1	1	0	3	5.86961	-1.74059	3.79644	-1.98217	6.14347	-1.00722	NA	NA	4.3682e-09	0.081755	0.00014679	0.0474597	8.07367e-10	0.31383	NA	NA	2.61713e-06	0.261786	0.0357432	0.296869	1.82407e-06	0.681102	NA	NA
ADAM15	5.6976e-07	0.000128831	5.0012	Stomach	1.58024e-05	0.00418008	4.3172	Brain_Cerebellum	1.67629e-06	0.000521157	4.78898	NA	NA	NA	1	1	1	0	3	5.86961	-1.74059	3.79644	-1.98217	5.70478	0.552549	NA	NA	4.3682e-09	0.081755	0.00014679	0.0474597	1.16495e-08	0.580572	NA	NA	2.61713e-06	0.261786	0.0357432	0.296869	2.2367e-05	0.846928	NA	NA
ADAM15	5.6976e-07	0.000128831	5.0012	Stomach	1.58024e-05	0.00418008	4.3172	Brain_Cortex	1.67629e-06	0.000614664	4.78898	NA	NA	NA	1	1	1	0	3	5.86961	-1.74059	3.79644	-1.98217	5.07179	0.552549	NA	NA	4.3682e-09	0.081755	0.00014679	0.0474597	3.94083e-07	0.580572	NA	NA	2.61713e-06	0.261786	0.0357432	0.296869	0.000440584	0.850885	NA	NA
ADAM15	5.6976e-07	0.000128831	5.0012	Stomach	1.58024e-05	0.00418008	4.3172	Brain_Frontal_Cortex_BA9	3.18423e-09	1.76599e-06	5.92181	NA	NA	NA	1	1	1	0	3	5.86961	-1.74059	3.79644	-1.98217	6.44229	-0.434959	NA	NA	4.3682e-09	0.081755	0.00014679	0.0474597	1.17682e-10	0.663592	NA	NA	2.61713e-06	0.261786	0.0357432	0.296869	4.43044e-07	0.895059	NA	NA
ADAM15	5.6976e-07	0.000128831	5.0012	Stomach	1.58024e-05	0.00418008	4.3172	Brain_Hippocampus	1.67629e-06	0.000775704	4.78898	NA	NA	NA	1	1	1	0	3	5.86961	-1.74059	3.79644	-1.98217	5.70478	0.24798	NA	NA	4.3682e-09	0.081755	0.00014679	0.0474597	1.16495e-08	0.80415	NA	NA	2.61713e-06	0.261786	0.0357432	0.296869	2.51792e-05	0.94305	NA	NA
ADAM15	5.6976e-07	0.000128831	5.0012	Stomach	1.58024e-05	0.00418008	4.3172	Brain_Hypothalamus	1.67629e-06	0.000664076	4.78898	NA	NA	NA	1	1	1	0	3	5.86961	-1.74059	3.79644	-1.98217	5.70478	0.114241	NA	NA	4.3682e-09	0.081755	0.00014679	0.0474597	1.16495e-08	0.909046	NA	NA	2.61713e-06	0.261786	0.0357432	0.296869	2.14673e-05	0.977983	NA	NA
ADAM15	5.6976e-07	0.000128831	5.0012	Stomach	1.58024e-05	0.00418008	4.3172	Brain_Nucleus_accumbens_basal_ganglia	1.67629e-06	0.000562384	4.78898	NA	NA	NA	1	1	1	0	3	5.86961	-1.74059	3.79644	-1.98217	5.70478	0.552549	NA	NA	4.3682e-09	0.081755	0.00014679	0.0474597	1.16495e-08	0.580572	NA	NA	2.61713e-06	0.261786	0.0357432	0.296869	2.01583e-05	0.854725	NA	NA
ADAM15	5.6976e-07	0.000128831	5.0012	Stomach	1.58024e-05	0.00418008	4.3172	Brain_Putamen_basal_ganglia	1.67629e-06	0.000660956	4.78898	NA	NA	NA	1	1	1	0	3	5.86961	-1.74059	3.79644	-1.98217	5.64562	0.552549	NA	NA	4.3682e-09	0.081755	0.00014679	0.0474597	1.64583e-08	0.580572	NA	NA	2.61713e-06	0.261786	0.0357432	0.296869	2.47895e-05	0.858791	NA	NA
ADAM15	5.6976e-07	0.000128831	5.0012	Stomach	1.58024e-05	0.00418008	4.3172	Brain_Spinal_cord_cervical_c-1	1.67629e-06	0.000571052	4.78898	NA	NA	NA	1	1	1	0	3	5.86961	-1.74059	3.79644	-1.98217	5.70478	0.552549	NA	NA	4.3682e-09	0.081755	0.00014679	0.0474597	1.16495e-08	0.580572	NA	NA	2.61713e-06	0.261786	0.0357432	0.296869	1.76381e-05	0.858143	NA	NA
ADAM15	5.6976e-07	0.000128831	5.0012	Stomach	1.58024e-05	0.00418008	4.3172	Brain_Substantia_nigra	1.67629e-06	0.000607237	4.78898	NA	NA	NA	1	1	1	0	3	5.86961	-1.74059	3.79644	-1.98217	5.70478	0.0673592	NA	NA	4.3682e-09	0.081755	0.00014679	0.0474597	1.16495e-08	0.946296	NA	NA	2.61713e-06	0.261786	0.0357432	0.296869	1.43615e-05	0.985173	NA	NA
ADAM15	5.6976e-07	0.000128831	5.0012	Stomach	1.58024e-05	0.00418008	4.3172	Breast_Mammary_Tissue	4.03339e-09	2.34576e-06	5.88282	NA	NA	NA	1	1	1	0	3	5.86961	-1.74059	3.79644	-1.98217	6.15681	-0.681347	NA	NA	4.3682e-09	0.081755	0.00014679	0.0474597	7.42271e-10	0.495652	NA	NA	2.61713e-06	0.261786	0.0357432	0.296869	1.06014e-06	0.811875	NA	NA
ADAM15	5.6976e-07	0.000128831	5.0012	Stomach	1.58024e-05	0.00418008	4.3172	Cells_Cultured_fibroblasts	5.23352e-06	0.00157502	-4.5552	NA	NA	NA	1	1	1	0	3	5.86961	-1.74059	3.79644	-1.98217	-4.61977	0.589308	NA	NA	4.3682e-09	0.081755	0.00014679	0.0474597	3.8417e-06	0.555655	NA	NA	2.61713e-06	0.261786	0.0357432	0.296869	0.00347243	0.839918	NA	NA
ADAM15	5.6976e-07	0.000128831	5.0012	Stomach	1.58024e-05	0.00418008	4.3172	Cells_EBV-transformed_lymphocytes	5.91742e-06	0.00161569	-4.52932	NA	NA	NA	1	1	1	0	3	5.86961	-1.74059	3.79644	-1.98217	-4.25599	1.5802	NA	NA	4.3682e-09	0.081755	0.00014679	0.0474597	2.08129e-05	0.114061	NA	NA	2.61713e-06	0.261786	0.0357432	0.296869	0.0075741	0.4249	NA	NA
ADAM15	5.6976e-07	0.000128831	5.0012	Stomach	1.58024e-05	0.00418008	4.3172	Colon_Sigmoid	5.44933e-09	3.04695e-06	5.83284	NA	NA	NA	1	1	1	0	3	5.86961	-1.74059	3.79644	-1.98217	6.44426	-0.262612	NA	NA	4.3682e-09	0.081755	0.00014679	0.0474597	1.16168e-10	0.792849	NA	NA	2.61713e-06	0.261786	0.0357432	0.296869	3.69771e-07	0.936527	NA	NA
ADAM15	5.6976e-07	0.000128831	5.0012	Stomach	1.58024e-05	0.00418008	4.3172	Colon_Transverse	1.67629e-06	0.000572279	4.78898	NA	NA	NA	1	1	1	0	3	5.86961	-1.74059	3.79644	-1.98217	5.70478	0.137011	NA	NA	4.3682e-09	0.081755	0.00014679	0.0474597	1.16495e-08	0.891022	NA	NA	2.61713e-06	0.261786	0.0357432	0.296869	1.53382e-05	0.968723	NA	NA
ADAM15	5.6976e-07	0.000128831	5.0012	Stomach	1.58024e-05	0.00418008	4.3172	Esophagus_Gastroesophageal_Junction	6.19981e-06	0.00172645	-4.51946	NA	NA	NA	1	1	1	0	3	5.86961	-1.74059	3.79644	-1.98217	-3.9184	2.17828	NA	NA	4.3682e-09	0.081755	0.00014679	0.0474597	8.91397e-05	0.0293848	NA	NA	2.61713e-06	0.261786	0.0357432	0.296869	0.0220999	0.221438	NA	NA
ADAM15	5.6976e-07	0.000128831	5.0012	Stomach	1.58024e-05	0.00418008	4.3172	Esophagus_Mucosa	3.60385e-09	2.01571e-06	5.90142	NA	NA	NA	1	1	1	0	3	5.86961	-1.74059	3.79644	-1.98217	6.11731	-0.903662	NA	NA	4.3682e-09	0.081755	0.00014679	0.0474597	9.5171e-10	0.366174	NA	NA	2.61713e-06	0.261786	0.0357432	0.296869	1.08554e-06	0.722849	NA	NA
ADAM15	5.6976e-07	0.000128831	5.0012	Stomach	1.58024e-05	0.00418008	4.3172	Esophagus_Muscularis	7.10642e-09	3.74557e-06	5.78839	NA	NA	NA	1	1	1	0	3	5.86961	-1.74059	3.79644	-1.98217	6.40542	-0.252017	NA	NA	4.3682e-09	0.081755	0.00014679	0.0474597	1.49955e-10	0.801028	NA	NA	2.61713e-06	0.261786	0.0357432	0.296869	4.41591e-07	0.939338	NA	NA
ADAM15	5.6976e-07	0.000128831	5.0012	Stomach	1.58024e-05	0.00418008	4.3172	Heart_Atrial_Appendage	4.64494e-08	2.35782e-05	5.46439	NA	NA	NA	1	1	1	0	3	5.86961	-1.74059	3.79644	-1.98217	6.17419	-0.150754	NA	NA	4.3682e-09	0.081755	0.00014679	0.0474597	6.65051e-10	0.88017	NA	NA	2.61713e-06	0.261786	0.0357432	0.296869	1.28874e-06	0.968037	NA	NA
ADAM15	5.6976e-07	0.000128831	5.0012	Stomach	1.58024e-05	0.00418008	4.3172	Heart_Left_Ventricle	2.92778e-06	0.00089521	-4.67582	NA	NA	NA	1	1	1	0	3	5.86961	-1.74059	3.79644	-1.98217	-4.51752	1.40535	NA	NA	4.3682e-09	0.081755	0.00014679	0.0474597	6.25695e-06	0.159917	NA	NA	2.61713e-06	0.261786	0.0357432	0.296869	0.00374246	0.526739	NA	NA
ADAM15	5.6976e-07	0.000128831	5.0012	Stomach	1.58024e-05	0.00418008	4.3172	Kidney_Cortex	2.93646e-07	0.000139926	-5.12748	NA	NA	NA	1	1	1	0	3	5.86961	-1.74059	3.79644	-1.98217	-5.14471	1.19298	NA	NA	4.3682e-09	0.081755	0.00014679	0.0474597	2.67936e-07	0.232875	NA	NA	2.61713e-06	0.261786	0.0357432	0.296869	0.000264664	0.623289	NA	NA
ADAM15	5.6976e-07	0.000128831	5.0012	Stomach	1.58024e-05	0.00418008	4.3172	Liver	1.35024e-06	0.000477019	-4.83221	NA	NA	NA	1	1	1	0	3	5.86961	-1.74059	3.79644	-1.98217	-4.8259	1.16542	NA	NA	4.3682e-09	0.081755	0.00014679	0.0474597	1.3937e-06	0.24385	NA	NA	2.61713e-06	0.261786	0.0357432	0.296869	0.00108151	0.627278	NA	NA
ADAM15	5.6976e-07	0.000128831	5.0012	Stomach	1.58024e-05	0.00418008	4.3172	Lung	8.24837e-06	0.00193193	-4.45863	NA	NA	NA	1	1	1	0	3	5.86961	-1.74059	3.79644	-1.98217	-4.63118	0.40311	NA	NA	4.3682e-09	0.081755	0.00014679	0.0474597	3.63594e-06	0.686868	NA	NA	2.61713e-06	0.261786	0.0357432	0.296869	0.00154657	0.896848	NA	NA
ADAM15	5.6976e-07	0.000128831	5.0012	Stomach	1.58024e-05	0.00418008	4.3172	Minor_Salivary_Gland	1.67629e-06	0.00056078	4.78898	NA	NA	NA	1	1	1	0	3	5.86961	-1.74059	3.79644	-1.98217	5.70478	0.0826132	NA	NA	4.3682e-09	0.081755	0.00014679	0.0474597	1.16495e-08	0.934159	NA	NA	2.61713e-06	0.261786	0.0357432	0.296869	1.44226e-05	0.982483	NA	NA
ADAM15	5.6976e-07	0.000128831	5.0012	Stomach	1.58024e-05	0.00418008	4.3172	Muscle_Skeletal	2.2953e-06	0.000748446	-4.72552	NA	NA	NA	1	1	1	0	3	5.86961	-1.74059	3.79644	-1.98217	-4.5497	1.45019	NA	NA	4.3682e-09	0.081755	0.00014679	0.0474597	5.37229e-06	0.147007	NA	NA	2.61713e-06	0.261786	0.0357432	0.296869	0.00345922	0.496075	NA	NA
ADAM15	5.6976e-07	0.000128831	5.0012	Stomach	1.58024e-05	0.00418008	4.3172	Nerve_Tibial	6.76695e-09	3.56649e-06	5.79661	NA	NA	NA	1	1	1	0	3	5.86961	-1.74059	3.79644	-1.98217	6.38412	-0.284251	NA	NA	4.3682e-09	0.081755	0.00014679	0.0474597	1.72381e-10	0.776218	NA	NA	2.61713e-06	0.261786	0.0357432	0.296869	4.64288e-07	0.930331	NA	NA
ADAM15	5.6976e-07	0.000128831	5.0012	Stomach	1.58024e-05	0.00418008	4.3172	Ovary	5.10468e-06	0.00149371	4.56044	NA	NA	NA	1	1	1	0	3	5.86961	-1.74059	3.79644	-1.98217	5.51899	0.0837388	NA	NA	4.3682e-09	0.081755	0.00014679	0.0474597	3.40963e-08	0.933264	NA	NA	2.61713e-06	0.261786	0.0357432	0.296869	6.11479e-05	0.980011	NA	NA
ADAM15	5.6976e-07	0.000128831	5.0012	Stomach	1.58024e-05	0.00418008	4.3172	Pancreas	1.67629e-06	0.000675869	4.78898	NA	NA	NA	1	1	1	0	3	5.86961	-1.74059	3.79644	-1.98217	5.70478	0.132715	NA	NA	4.3682e-09	0.081755	0.00014679	0.0474597	1.16495e-08	0.894419	NA	NA	2.61713e-06	0.261786	0.0357432	0.296869	2.18464e-05	0.969007	NA	NA
ADAM15	5.6976e-07	0.000128831	5.0012	Stomach	1.58024e-05	0.00418008	4.3172	Pituitary	1.33264e-06	0.000467201	-4.83482	NA	NA	NA	1	1	1	0	3	5.86961	-1.74059	3.79644	-1.98217	-4.80263	1.21417	NA	NA	4.3682e-09	0.081755	0.00014679	0.0474597	1.56597e-06	0.224682	NA	NA	2.61713e-06	0.261786	0.0357432	0.296869	0.00117761	0.60855	NA	NA
ADAM15	5.6976e-07	0.000128831	5.0012	Stomach	1.58024e-05	0.00418008	4.3172	Prostate	3.31998e-09	1.99901e-06	5.91494	NA	NA	NA	1	1	1	0	3	5.86961	-1.74059	3.79644	-1.98217	6.46766	-0.350707	NA	NA	4.3682e-09	0.081755	0.00014679	0.0474597	9.953e-11	0.725808	NA	NA	2.61713e-06	0.261786	0.0357432	0.296869	2.97517e-07	0.917153	NA	NA
ADAM15	5.6976e-07	0.000128831	5.0012	Stomach	1.58024e-05	0.00418008	4.3172	Skin_Not_Sun_Exposed_Suprapubic	4.22805e-09	2.45988e-06	5.87501	NA	NA	NA	1	1	1	0	3	5.86961	-1.74059	3.79644	-1.98217	6.03333	-0.578183	NA	NA	4.3682e-09	0.081755	0.00014679	0.0474597	1.60618e-09	0.563141	NA	NA	2.61713e-06	0.261786	0.0357432	0.296869	2.36814e-06	0.845786	NA	NA
ADAM15	5.6976e-07	0.000128831	5.0012	Stomach	1.58024e-05	0.00418008	4.3172	Skin_Sun_Exposed_Lower_leg	2.7246e-09	1.57078e-06	5.94738	NA	NA	NA	1	1	1	0	3	5.86961	-1.74059	3.79644	-1.98217	6.09441	-1.15921	NA	NA	4.3682e-09	0.081755	0.00014679	0.0474597	1.0984e-09	0.246369	NA	NA	2.61713e-06	0.261786	0.0357432	0.296869	1.27873e-06	0.621954	NA	NA
ADAM15	5.6976e-07	0.000128831	5.0012	Stomach	1.58024e-05	0.00418008	4.3172	Small_Intestine_Terminal_Ileum	1.67629e-06	0.000544441	4.78898	NA	NA	NA	1	1	1	0	3	5.86961	-1.74059	3.79644	-1.98217	5.70478	0.552549	NA	NA	4.3682e-09	0.081755	0.00014679	0.0474597	1.16495e-08	0.580572	NA	NA	2.61713e-06	0.261786	0.0357432	0.296869	1.58806e-05	0.856511	NA	NA
ADAM15	5.6976e-07	0.000128831	5.0012	Stomach	1.58024e-05	0.00418008	4.3172	Spleen	1.67629e-06	0.000562669	4.78898	NA	NA	NA	1	1	1	0	3	5.86961	-1.74059	3.79644	-1.98217	5.70478	0.385178	NA	NA	4.3682e-09	0.081755	0.00014679	0.0474597	1.16495e-08	0.700106	NA	NA	2.61713e-06	0.261786	0.0357432	0.296869	2.16975e-05	0.901797	NA	NA
ADAM15	5.6976e-07	0.000128831	5.0012	Stomach	1.58024e-05	0.00418008	4.3172	Stomach	3.39629e-06	0.00103663	4.64527	NA	NA	NA	1	1	1	0	3	5.86961	-1.74059	3.79644	-1.98217	5.58405	0.157956	NA	NA	4.3682e-09	0.081755	0.00014679	0.0474597	2.34976e-08	0.874492	NA	NA	2.61713e-06	0.261786	0.0357432	0.296869	3.22186e-05	0.961443	NA	NA
ADAM15	5.6976e-07	0.000128831	5.0012	Stomach	1.58024e-05	0.00418008	4.3172	Testis	1.06917e-09	9.77654e-07	6.09873	NA	NA	NA	1	1	1	0	3	5.86961	-1.74059	3.79644	-1.98217	6.53344	-0.567063	NA	NA	4.3682e-09	0.081755	0.00014679	0.0474597	6.42756e-11	0.570671	NA	NA	2.61713e-06	0.261786	0.0357432	0.296869	3.21359e-07	0.855067	NA	NA
ADAM15	5.6976e-07	0.000128831	5.0012	Stomach	1.58024e-05	0.00418008	4.3172	Thyroid	3.32015e-09	1.94285e-06	5.91493	NA	NA	NA	1	1	1	0	3	5.86961	-1.74059	3.79644	-1.98217	6.41662	-0.396167	NA	NA	4.3682e-09	0.081755	0.00014679	0.0474597	1.39333e-10	0.691982	NA	NA	2.61713e-06	0.261786	0.0357432	0.296869	2.67702e-07	0.900968	NA	NA
ADAM15	5.6976e-07	0.000128831	5.0012	Stomach	1.58024e-05	0.00418008	4.3172	Uterus	1.67629e-06	0.000523886	4.78898	NA	NA	NA	1	1	1	0	3	5.86961	-1.74059	3.79644	-1.98217	5.70478	0.0083265	NA	NA	4.3682e-09	0.081755	0.00014679	0.0474597	1.16495e-08	0.993356	NA	NA	2.61713e-06	0.261786	0.0357432	0.296869	2.24653e-05	0.998623	NA	NA
ADAM15	5.6976e-07	0.000128831	5.0012	Stomach	1.58024e-05	0.00418008	4.3172	Vagina	6.27774e-09	4.16536e-06	5.80919	NA	NA	NA	1	1	1	0	3	5.86961	-1.74059	3.79644	-1.98217	6.29777	-0.433333	NA	NA	4.3682e-09	0.081755	0.00014679	0.0474597	3.01951e-10	0.664773	NA	NA	2.61713e-06	0.261786	0.0357432	0.296869	1.0897e-06	0.893931	NA	NA
ADAM15	5.6976e-07	0.000128831	5.0012	Stomach	1.58024e-05	0.00418008	4.3172	Whole_Blood	3.31595e-09	1.85211e-06	5.91514	NA	NA	NA	1	1	1	0	3	5.86961	-1.74059	3.79644	-1.98217	6.0699	-1.12947	NA	NA	4.3682e-09	0.081755	0.00014679	0.0474597	1.27993e-09	0.258698	NA	NA	2.61713e-06	0.261786	0.0357432	0.296869	1.47252e-06	0.619157	NA	NA
ADAM15	5.6976e-07	0.000128831	5.0012	Stomach	1.58024e-05	0.00418008	4.3172	smultixcan	1.66016e-08	9.62406e-06	4.64891	NA	NA	NA	1	1	1	0	3	5.86961	-1.74059	3.79644	-1.98217	4.85396	-0.451338	NA	NA	4.3682e-09	0.081755	0.00014679	0.0474597	1.39199e-09	0.144035	NA	NA	2.61713e-06	0.261786	0.0357432	0.296869	2.12775e-06	0.475989	NA	NA
ADAM15	5.6976e-07	0.000128831	5.0012	Thyroid	1.56479e-05	0.00377404	4.31937	Adipose_Subcutaneous	1.49071e-09	8.72491e-07	6.04537	NA	NA	NA	1	1	1	0	3	5.86961	-1.74059	3.79906	-1.9818	6.52436	-0.433946	NA	NA	4.3682e-09	0.081755	0.000145246	0.0475015	6.82929e-11	0.664327	NA	NA	2.61713e-06	0.261786	0.0351624	0.292896	1.97065e-07	0.8875	NA	NA
ADAM15	5.6976e-07	0.000128831	5.0012	Thyroid	1.56479e-05	0.00377404	4.31937	Adipose_Visceral_Omentum	1.40672e-08	6.35858e-06	5.67257	NA	NA	NA	1	1	1	0	3	5.86961	-1.74059	3.79906	-1.9818	6.31554	-0.217074	NA	NA	4.3682e-09	0.081755	0.000145246	0.0475015	2.69212e-10	0.828151	NA	NA	2.61713e-06	0.261786	0.0351624	0.292896	4.51281e-07	0.949706	NA	NA
ADAM15	5.6976e-07	0.000128831	5.0012	Thyroid	1.56479e-05	0.00377404	4.31937	Adrenal_Gland	5.21767e-09	3.49431e-06	5.84008	NA	NA	NA	1	1	1	0	3	5.86961	-1.74059	3.79906	-1.9818	6.47466	-0.251985	NA	NA	4.3682e-09	0.081755	0.000145246	0.0475015	9.50279e-11	0.801053	NA	NA	2.61713e-06	0.261786	0.0351624	0.292896	2.77139e-07	0.937725	NA	NA
ADAM15	5.6976e-07	0.000128831	5.0012	Thyroid	1.56479e-05	0.00377404	4.31937	Artery_Aorta	1.58024e-05	0.00409013	4.3172	NA	NA	NA	1	1	1	0	3	5.86961	-1.74059	3.79906	-1.9818	3.79644	-0.18925	NA	NA	4.3682e-09	0.081755	0.000145246	0.0475015	0.00014679	0.849897	NA	NA	2.61713e-06	0.261786	0.0351624	0.292896	0.0315488	0.954905	NA	NA
ADAM15	5.6976e-07	0.000128831	5.0012	Thyroid	1.56479e-05	0.00377404	4.31937	Artery_Coronary	1.58024e-05	0.00368718	4.3172	NA	NA	NA	1	1	1	0	3	5.86961	-1.74059	3.79906	-1.9818	3.79644	-0.195243	NA	NA	4.3682e-09	0.081755	0.000145246	0.0475015	0.00014679	0.845202	NA	NA	2.61713e-06	0.261786	0.0351624	0.292896	0.0290564	0.954551	NA	NA
ADAM15	5.6976e-07	0.000128831	5.0012	Thyroid	1.56479e-05	0.00377404	4.31937	Artery_Tibial	2.3273e-07	0.000100229	5.17109	NA	NA	NA	1	1	1	0	3	5.86961	-1.74059	3.79906	-1.9818	6.00881	-0.0283932	NA	NA	4.3682e-09	0.081755	0.000145246	0.0475015	1.86887e-09	0.977349	NA	NA	2.61713e-06	0.261786	0.0351624	0.292896	4.71689e-06	0.992532	NA	NA
ADAM15	5.6976e-07	0.000128831	5.0012	Thyroid	1.56479e-05	0.00377404	4.31937	Brain_Amygdala	1.67629e-06	0.000701002	4.78898	NA	NA	NA	1	1	1	0	3	5.86961	-1.74059	3.79906	-1.9818	5.70478	-0.0323633	NA	NA	4.3682e-09	0.081755	0.000145246	0.0475015	1.16495e-08	0.974182	NA	NA	2.61713e-06	0.261786	0.0351624	0.292896	1.7123e-05	0.994841	NA	NA
ADAM15	5.6976e-07	0.000128831	5.0012	Thyroid	1.56479e-05	0.00377404	4.31937	Brain_Anterior_cingulate_cortex_BA24	1.18283e-05	0.00387198	4.38073	NA	NA	NA	1	1	1	0	3	5.86961	-1.74059	3.79906	-1.9818	2.14844	-1.82613	NA	NA	4.3682e-09	0.081755	0.000145246	0.0475015	0.0316786	0.0678312	NA	NA	2.61713e-06	0.261786	0.0351624	0.292896	0.515476	0.362332	NA	NA
ADAM15	5.6976e-07	0.000128831	5.0012	Thyroid	1.56479e-05	0.00377404	4.31937	Brain_Caudate_basal_ganglia	1.97223e-09	1.21317e-06	6.00008	NA	NA	NA	1	1	1	0	3	5.86961	-1.74059	3.79906	-1.9818	6.45943	-0.536978	NA	NA	4.3682e-09	0.081755	0.000145246	0.0475015	1.05101e-10	0.591283	NA	NA	2.61713e-06	0.261786	0.0351624	0.292896	3.03872e-07	0.864569	NA	NA
ADAM15	5.6976e-07	0.000128831	5.0012	Thyroid	1.56479e-05	0.00377404	4.31937	Brain_Cerebellar_Hemisphere	3.06114e-09	1.65858e-06	5.92829	NA	NA	NA	1	1	1	0	3	5.86961	-1.74059	3.79906	-1.9818	6.14347	-1.00722	NA	NA	4.3682e-09	0.081755	0.000145246	0.0475015	8.07367e-10	0.31383	NA	NA	2.61713e-06	0.261786	0.0351624	0.292896	1.82407e-06	0.681102	NA	NA
ADAM15	5.6976e-07	0.000128831	5.0012	Thyroid	1.56479e-05	0.00377404	4.31937	Brain_Cerebellum	1.67629e-06	0.000521157	4.78898	NA	NA	NA	1	1	1	0	3	5.86961	-1.74059	3.79906	-1.9818	5.70478	0.552549	NA	NA	4.3682e-09	0.081755	0.000145246	0.0475015	1.16495e-08	0.580572	NA	NA	2.61713e-06	0.261786	0.0351624	0.292896	2.2367e-05	0.846928	NA	NA
ADAM15	5.6976e-07	0.000128831	5.0012	Thyroid	1.56479e-05	0.00377404	4.31937	Brain_Cortex	1.67629e-06	0.000614664	4.78898	NA	NA	NA	1	1	1	0	3	5.86961	-1.74059	3.79906	-1.9818	5.07179	0.552549	NA	NA	4.3682e-09	0.081755	0.000145246	0.0475015	3.94083e-07	0.580572	NA	NA	2.61713e-06	0.261786	0.0351624	0.292896	0.000440584	0.850885	NA	NA
ADAM15	5.6976e-07	0.000128831	5.0012	Thyroid	1.56479e-05	0.00377404	4.31937	Brain_Frontal_Cortex_BA9	3.18423e-09	1.76599e-06	5.92181	NA	NA	NA	1	1	1	0	3	5.86961	-1.74059	3.79906	-1.9818	6.44229	-0.434959	NA	NA	4.3682e-09	0.081755	0.000145246	0.0475015	1.17682e-10	0.663592	NA	NA	2.61713e-06	0.261786	0.0351624	0.292896	4.43044e-07	0.895059	NA	NA
ADAM15	5.6976e-07	0.000128831	5.0012	Thyroid	1.56479e-05	0.00377404	4.31937	Brain_Hippocampus	1.67629e-06	0.000775704	4.78898	NA	NA	NA	1	1	1	0	3	5.86961	-1.74059	3.79906	-1.9818	5.70478	0.24798	NA	NA	4.3682e-09	0.081755	0.000145246	0.0475015	1.16495e-08	0.80415	NA	NA	2.61713e-06	0.261786	0.0351624	0.292896	2.51792e-05	0.94305	NA	NA
ADAM15	5.6976e-07	0.000128831	5.0012	Thyroid	1.56479e-05	0.00377404	4.31937	Brain_Hypothalamus	1.67629e-06	0.000664076	4.78898	NA	NA	NA	1	1	1	0	3	5.86961	-1.74059	3.79906	-1.9818	5.70478	0.114241	NA	NA	4.3682e-09	0.081755	0.000145246	0.0475015	1.16495e-08	0.909046	NA	NA	2.61713e-06	0.261786	0.0351624	0.292896	2.14673e-05	0.977983	NA	NA
ADAM15	5.6976e-07	0.000128831	5.0012	Thyroid	1.56479e-05	0.00377404	4.31937	Brain_Nucleus_accumbens_basal_ganglia	1.67629e-06	0.000562384	4.78898	NA	NA	NA	1	1	1	0	3	5.86961	-1.74059	3.79906	-1.9818	5.70478	0.552549	NA	NA	4.3682e-09	0.081755	0.000145246	0.0475015	1.16495e-08	0.580572	NA	NA	2.61713e-06	0.261786	0.0351624	0.292896	2.01583e-05	0.854725	NA	NA
ADAM15	5.6976e-07	0.000128831	5.0012	Thyroid	1.56479e-05	0.00377404	4.31937	Brain_Putamen_basal_ganglia	1.67629e-06	0.000660956	4.78898	NA	NA	NA	1	1	1	0	3	5.86961	-1.74059	3.79906	-1.9818	5.64562	0.552549	NA	NA	4.3682e-09	0.081755	0.000145246	0.0475015	1.64583e-08	0.580572	NA	NA	2.61713e-06	0.261786	0.0351624	0.292896	2.47895e-05	0.858791	NA	NA
ADAM15	5.6976e-07	0.000128831	5.0012	Thyroid	1.56479e-05	0.00377404	4.31937	Brain_Spinal_cord_cervical_c-1	1.67629e-06	0.000571052	4.78898	NA	NA	NA	1	1	1	0	3	5.86961	-1.74059	3.79906	-1.9818	5.70478	0.552549	NA	NA	4.3682e-09	0.081755	0.000145246	0.0475015	1.16495e-08	0.580572	NA	NA	2.61713e-06	0.261786	0.0351624	0.292896	1.76381e-05	0.858143	NA	NA
ADAM15	5.6976e-07	0.000128831	5.0012	Thyroid	1.56479e-05	0.00377404	4.31937	Brain_Substantia_nigra	1.67629e-06	0.000607237	4.78898	NA	NA	NA	1	1	1	0	3	5.86961	-1.74059	3.79906	-1.9818	5.70478	0.0673592	NA	NA	4.3682e-09	0.081755	0.000145246	0.0475015	1.16495e-08	0.946296	NA	NA	2.61713e-06	0.261786	0.0351624	0.292896	1.43615e-05	0.985173	NA	NA
ADAM15	5.6976e-07	0.000128831	5.0012	Thyroid	1.56479e-05	0.00377404	4.31937	Breast_Mammary_Tissue	4.03339e-09	2.34576e-06	5.88282	NA	NA	NA	1	1	1	0	3	5.86961	-1.74059	3.79906	-1.9818	6.15681	-0.681347	NA	NA	4.3682e-09	0.081755	0.000145246	0.0475015	7.42271e-10	0.495652	NA	NA	2.61713e-06	0.261786	0.0351624	0.292896	1.06014e-06	0.811875	NA	NA
ADAM15	5.6976e-07	0.000128831	5.0012	Thyroid	1.56479e-05	0.00377404	4.31937	Cells_Cultured_fibroblasts	5.23352e-06	0.00157502	-4.5552	NA	NA	NA	1	1	1	0	3	5.86961	-1.74059	3.79906	-1.9818	-4.61977	0.589308	NA	NA	4.3682e-09	0.081755	0.000145246	0.0475015	3.8417e-06	0.555655	NA	NA	2.61713e-06	0.261786	0.0351624	0.292896	0.00347243	0.839918	NA	NA
ADAM15	5.6976e-07	0.000128831	5.0012	Thyroid	1.56479e-05	0.00377404	4.31937	Cells_EBV-transformed_lymphocytes	5.91742e-06	0.00161569	-4.52932	NA	NA	NA	1	1	1	0	3	5.86961	-1.74059	3.79906	-1.9818	-4.25599	1.5802	NA	NA	4.3682e-09	0.081755	0.000145246	0.0475015	2.08129e-05	0.114061	NA	NA	2.61713e-06	0.261786	0.0351624	0.292896	0.0075741	0.4249	NA	NA
ADAM15	5.6976e-07	0.000128831	5.0012	Thyroid	1.56479e-05	0.00377404	4.31937	Colon_Sigmoid	5.44933e-09	3.04695e-06	5.83284	NA	NA	NA	1	1	1	0	3	5.86961	-1.74059	3.79906	-1.9818	6.44426	-0.262612	NA	NA	4.3682e-09	0.081755	0.000145246	0.0475015	1.16168e-10	0.792849	NA	NA	2.61713e-06	0.261786	0.0351624	0.292896	3.69771e-07	0.936527	NA	NA
ADAM15	5.6976e-07	0.000128831	5.0012	Thyroid	1.56479e-05	0.00377404	4.31937	Colon_Transverse	1.67629e-06	0.000572279	4.78898	NA	NA	NA	1	1	1	0	3	5.86961	-1.74059	3.79906	-1.9818	5.70478	0.137011	NA	NA	4.3682e-09	0.081755	0.000145246	0.0475015	1.16495e-08	0.891022	NA	NA	2.61713e-06	0.261786	0.0351624	0.292896	1.53382e-05	0.968723	NA	NA
ADAM15	5.6976e-07	0.000128831	5.0012	Thyroid	1.56479e-05	0.00377404	4.31937	Esophagus_Gastroesophageal_Junction	6.19981e-06	0.00172645	-4.51946	NA	NA	NA	1	1	1	0	3	5.86961	-1.74059	3.79906	-1.9818	-3.9184	2.17828	NA	NA	4.3682e-09	0.081755	0.000145246	0.0475015	8.91397e-05	0.0293848	NA	NA	2.61713e-06	0.261786	0.0351624	0.292896	0.0220999	0.221438	NA	NA
ADAM15	5.6976e-07	0.000128831	5.0012	Thyroid	1.56479e-05	0.00377404	4.31937	Esophagus_Mucosa	3.60385e-09	2.01571e-06	5.90142	NA	NA	NA	1	1	1	0	3	5.86961	-1.74059	3.79906	-1.9818	6.11731	-0.903662	NA	NA	4.3682e-09	0.081755	0.000145246	0.0475015	9.5171e-10	0.366174	NA	NA	2.61713e-06	0.261786	0.0351624	0.292896	1.08554e-06	0.722849	NA	NA
ADAM15	5.6976e-07	0.000128831	5.0012	Thyroid	1.56479e-05	0.00377404	4.31937	Esophagus_Muscularis	7.10642e-09	3.74557e-06	5.78839	NA	NA	NA	1	1	1	0	3	5.86961	-1.74059	3.79906	-1.9818	6.40542	-0.252017	NA	NA	4.3682e-09	0.081755	0.000145246	0.0475015	1.49955e-10	0.801028	NA	NA	2.61713e-06	0.261786	0.0351624	0.292896	4.41591e-07	0.939338	NA	NA
ADAM15	5.6976e-07	0.000128831	5.0012	Thyroid	1.56479e-05	0.00377404	4.31937	Heart_Atrial_Appendage	4.64494e-08	2.35782e-05	5.46439	NA	NA	NA	1	1	1	0	3	5.86961	-1.74059	3.79906	-1.9818	6.17419	-0.150754	NA	NA	4.3682e-09	0.081755	0.000145246	0.0475015	6.65051e-10	0.88017	NA	NA	2.61713e-06	0.261786	0.0351624	0.292896	1.28874e-06	0.968037	NA	NA
ADAM15	5.6976e-07	0.000128831	5.0012	Thyroid	1.56479e-05	0.00377404	4.31937	Heart_Left_Ventricle	2.92778e-06	0.00089521	-4.67582	NA	NA	NA	1	1	1	0	3	5.86961	-1.74059	3.79906	-1.9818	-4.51752	1.40535	NA	NA	4.3682e-09	0.081755	0.000145246	0.0475015	6.25695e-06	0.159917	NA	NA	2.61713e-06	0.261786	0.0351624	0.292896	0.00374246	0.526739	NA	NA
ADAM15	5.6976e-07	0.000128831	5.0012	Thyroid	1.56479e-05	0.00377404	4.31937	Kidney_Cortex	2.93646e-07	0.000139926	-5.12748	NA	NA	NA	1	1	1	0	3	5.86961	-1.74059	3.79906	-1.9818	-5.14471	1.19298	NA	NA	4.3682e-09	0.081755	0.000145246	0.0475015	2.67936e-07	0.232875	NA	NA	2.61713e-06	0.261786	0.0351624	0.292896	0.000264664	0.623289	NA	NA
ADAM15	5.6976e-07	0.000128831	5.0012	Thyroid	1.56479e-05	0.00377404	4.31937	Liver	1.35024e-06	0.000477019	-4.83221	NA	NA	NA	1	1	1	0	3	5.86961	-1.74059	3.79906	-1.9818	-4.8259	1.16542	NA	NA	4.3682e-09	0.081755	0.000145246	0.0475015	1.3937e-06	0.24385	NA	NA	2.61713e-06	0.261786	0.0351624	0.292896	0.00108151	0.627278	NA	NA
ADAM15	5.6976e-07	0.000128831	5.0012	Thyroid	1.56479e-05	0.00377404	4.31937	Lung	8.24837e-06	0.00193193	-4.45863	NA	NA	NA	1	1	1	0	3	5.86961	-1.74059	3.79906	-1.9818	-4.63118	0.40311	NA	NA	4.3682e-09	0.081755	0.000145246	0.0475015	3.63594e-06	0.686868	NA	NA	2.61713e-06	0.261786	0.0351624	0.292896	0.00154657	0.896848	NA	NA
ADAM15	5.6976e-07	0.000128831	5.0012	Thyroid	1.56479e-05	0.00377404	4.31937	Minor_Salivary_Gland	1.67629e-06	0.00056078	4.78898	NA	NA	NA	1	1	1	0	3	5.86961	-1.74059	3.79906	-1.9818	5.70478	0.0826132	NA	NA	4.3682e-09	0.081755	0.000145246	0.0475015	1.16495e-08	0.934159	NA	NA	2.61713e-06	0.261786	0.0351624	0.292896	1.44226e-05	0.982483	NA	NA
ADAM15	5.6976e-07	0.000128831	5.0012	Thyroid	1.56479e-05	0.00377404	4.31937	Muscle_Skeletal	2.2953e-06	0.000748446	-4.72552	NA	NA	NA	1	1	1	0	3	5.86961	-1.74059	3.79906	-1.9818	-4.5497	1.45019	NA	NA	4.3682e-09	0.081755	0.000145246	0.0475015	5.37229e-06	0.147007	NA	NA	2.61713e-06	0.261786	0.0351624	0.292896	0.00345922	0.496075	NA	NA
ADAM15	5.6976e-07	0.000128831	5.0012	Thyroid	1.56479e-05	0.00377404	4.31937	Nerve_Tibial	6.76695e-09	3.56649e-06	5.79661	NA	NA	NA	1	1	1	0	3	5.86961	-1.74059	3.79906	-1.9818	6.38412	-0.284251	NA	NA	4.3682e-09	0.081755	0.000145246	0.0475015	1.72381e-10	0.776218	NA	NA	2.61713e-06	0.261786	0.0351624	0.292896	4.64288e-07	0.930331	NA	NA
ADAM15	5.6976e-07	0.000128831	5.0012	Thyroid	1.56479e-05	0.00377404	4.31937	Ovary	5.10468e-06	0.00149371	4.56044	NA	NA	NA	1	1	1	0	3	5.86961	-1.74059	3.79906	-1.9818	5.51899	0.0837388	NA	NA	4.3682e-09	0.081755	0.000145246	0.0475015	3.40963e-08	0.933264	NA	NA	2.61713e-06	0.261786	0.0351624	0.292896	6.11479e-05	0.980011	NA	NA
ADAM15	5.6976e-07	0.000128831	5.0012	Thyroid	1.56479e-05	0.00377404	4.31937	Pancreas	1.67629e-06	0.000675869	4.78898	NA	NA	NA	1	1	1	0	3	5.86961	-1.74059	3.79906	-1.9818	5.70478	0.132715	NA	NA	4.3682e-09	0.081755	0.000145246	0.0475015	1.16495e-08	0.894419	NA	NA	2.61713e-06	0.261786	0.0351624	0.292896	2.18464e-05	0.969007	NA	NA
ADAM15	5.6976e-07	0.000128831	5.0012	Thyroid	1.56479e-05	0.00377404	4.31937	Pituitary	1.33264e-06	0.000467201	-4.83482	NA	NA	NA	1	1	1	0	3	5.86961	-1.74059	3.79906	-1.9818	-4.80263	1.21417	NA	NA	4.3682e-09	0.081755	0.000145246	0.0475015	1.56597e-06	0.224682	NA	NA	2.61713e-06	0.261786	0.0351624	0.292896	0.00117761	0.60855	NA	NA
ADAM15	5.6976e-07	0.000128831	5.0012	Thyroid	1.56479e-05	0.00377404	4.31937	Prostate	3.31998e-09	1.99901e-06	5.91494	NA	NA	NA	1	1	1	0	3	5.86961	-1.74059	3.79906	-1.9818	6.46766	-0.350707	NA	NA	4.3682e-09	0.081755	0.000145246	0.0475015	9.953e-11	0.725808	NA	NA	2.61713e-06	0.261786	0.0351624	0.292896	2.97517e-07	0.917153	NA	NA
ADAM15	5.6976e-07	0.000128831	5.0012	Thyroid	1.56479e-05	0.00377404	4.31937	Skin_Not_Sun_Exposed_Suprapubic	4.22805e-09	2.45988e-06	5.87501	NA	NA	NA	1	1	1	0	3	5.86961	-1.74059	3.79906	-1.9818	6.03333	-0.578183	NA	NA	4.3682e-09	0.081755	0.000145246	0.0475015	1.60618e-09	0.563141	NA	NA	2.61713e-06	0.261786	0.0351624	0.292896	2.36814e-06	0.845786	NA	NA
ADAM15	5.6976e-07	0.000128831	5.0012	Thyroid	1.56479e-05	0.00377404	4.31937	Skin_Sun_Exposed_Lower_leg	2.7246e-09	1.57078e-06	5.94738	NA	NA	NA	1	1	1	0	3	5.86961	-1.74059	3.79906	-1.9818	6.09441	-1.15921	NA	NA	4.3682e-09	0.081755	0.000145246	0.0475015	1.0984e-09	0.246369	NA	NA	2.61713e-06	0.261786	0.0351624	0.292896	1.27873e-06	0.621954	NA	NA
ADAM15	5.6976e-07	0.000128831	5.0012	Thyroid	1.56479e-05	0.00377404	4.31937	Small_Intestine_Terminal_Ileum	1.67629e-06	0.000544441	4.78898	NA	NA	NA	1	1	1	0	3	5.86961	-1.74059	3.79906	-1.9818	5.70478	0.552549	NA	NA	4.3682e-09	0.081755	0.000145246	0.0475015	1.16495e-08	0.580572	NA	NA	2.61713e-06	0.261786	0.0351624	0.292896	1.58806e-05	0.856511	NA	NA
ADAM15	5.6976e-07	0.000128831	5.0012	Thyroid	1.56479e-05	0.00377404	4.31937	Spleen	1.67629e-06	0.000562669	4.78898	NA	NA	NA	1	1	1	0	3	5.86961	-1.74059	3.79906	-1.9818	5.70478	0.385178	NA	NA	4.3682e-09	0.081755	0.000145246	0.0475015	1.16495e-08	0.700106	NA	NA	2.61713e-06	0.261786	0.0351624	0.292896	2.16975e-05	0.901797	NA	NA
ADAM15	5.6976e-07	0.000128831	5.0012	Thyroid	1.56479e-05	0.00377404	4.31937	Stomach	3.39629e-06	0.00103663	4.64527	NA	NA	NA	1	1	1	0	3	5.86961	-1.74059	3.79906	-1.9818	5.58405	0.157956	NA	NA	4.3682e-09	0.081755	0.000145246	0.0475015	2.34976e-08	0.874492	NA	NA	2.61713e-06	0.261786	0.0351624	0.292896	3.22186e-05	0.961443	NA	NA
ADAM15	5.6976e-07	0.000128831	5.0012	Thyroid	1.56479e-05	0.00377404	4.31937	Testis	1.06917e-09	9.77654e-07	6.09873	NA	NA	NA	1	1	1	0	3	5.86961	-1.74059	3.79906	-1.9818	6.53344	-0.567063	NA	NA	4.3682e-09	0.081755	0.000145246	0.0475015	6.42756e-11	0.570671	NA	NA	2.61713e-06	0.261786	0.0351624	0.292896	3.21359e-07	0.855067	NA	NA
ADAM15	5.6976e-07	0.000128831	5.0012	Thyroid	1.56479e-05	0.00377404	4.31937	Thyroid	3.32015e-09	1.94285e-06	5.91493	NA	NA	NA	1	1	1	0	3	5.86961	-1.74059	3.79906	-1.9818	6.41662	-0.396167	NA	NA	4.3682e-09	0.081755	0.000145246	0.0475015	1.39333e-10	0.691982	NA	NA	2.61713e-06	0.261786	0.0351624	0.292896	2.67702e-07	0.900968	NA	NA
ADAM15	5.6976e-07	0.000128831	5.0012	Thyroid	1.56479e-05	0.00377404	4.31937	Uterus	1.67629e-06	0.000523886	4.78898	NA	NA	NA	1	1	1	0	3	5.86961	-1.74059	3.79906	-1.9818	5.70478	0.0083265	NA	NA	4.3682e-09	0.081755	0.000145246	0.0475015	1.16495e-08	0.993356	NA	NA	2.61713e-06	0.261786	0.0351624	0.292896	2.24653e-05	0.998623	NA	NA
ADAM15	5.6976e-07	0.000128831	5.0012	Thyroid	1.56479e-05	0.00377404	4.31937	Vagina	6.27774e-09	4.16536e-06	5.80919	NA	NA	NA	1	1	1	0	3	5.86961	-1.74059	3.79906	-1.9818	6.29777	-0.433333	NA	NA	4.3682e-09	0.081755	0.000145246	0.0475015	3.01951e-10	0.664773	NA	NA	2.61713e-06	0.261786	0.0351624	0.292896	1.0897e-06	0.893931	NA	NA
ADAM15	5.6976e-07	0.000128831	5.0012	Thyroid	1.56479e-05	0.00377404	4.31937	Whole_Blood	3.31595e-09	1.85211e-06	5.91514	NA	NA	NA	1	1	1	0	3	5.86961	-1.74059	3.79906	-1.9818	6.0699	-1.12947	NA	NA	4.3682e-09	0.081755	0.000145246	0.0475015	1.27993e-09	0.258698	NA	NA	2.61713e-06	0.261786	0.0351624	0.292896	1.47252e-06	0.619157	NA	NA
ADAM15	5.6976e-07	0.000128831	5.0012	Thyroid	1.56479e-05	0.00377404	4.31937	smultixcan	1.66016e-08	9.62406e-06	4.64891	NA	NA	NA	1	1	1	0	3	5.86961	-1.74059	3.79906	-1.9818	4.85396	-0.451338	NA	NA	4.3682e-09	0.081755	0.000145246	0.0475015	1.39199e-09	0.144035	NA	NA	2.61713e-06	0.261786	0.0351624	0.292896	2.12775e-06	0.475989	NA	NA
ADAM15	5.6976e-07	0.000128831	5.0012	Whole_Blood	1.58024e-05	0.00394803	4.3172	Adipose_Subcutaneous	1.49071e-09	8.72491e-07	6.04537	NA	NA	NA	1	1	1	0	3	5.86961	-1.74059	3.79644	-1.98217	6.52436	-0.433946	NA	NA	4.3682e-09	0.081755	0.00014679	0.0474597	6.82929e-11	0.664327	NA	NA	2.61713e-06	0.261786	0.0331624	0.279749	1.97065e-07	0.8875	NA	NA
ADAM15	5.6976e-07	0.000128831	5.0012	Whole_Blood	1.58024e-05	0.00394803	4.3172	Adipose_Visceral_Omentum	1.40672e-08	6.35858e-06	5.67257	NA	NA	NA	1	1	1	0	3	5.86961	-1.74059	3.79644	-1.98217	6.31554	-0.217074	NA	NA	4.3682e-09	0.081755	0.00014679	0.0474597	2.69212e-10	0.828151	NA	NA	2.61713e-06	0.261786	0.0331624	0.279749	4.51281e-07	0.949706	NA	NA
ADAM15	5.6976e-07	0.000128831	5.0012	Whole_Blood	1.58024e-05	0.00394803	4.3172	Adrenal_Gland	5.21767e-09	3.49431e-06	5.84008	NA	NA	NA	1	1	1	0	3	5.86961	-1.74059	3.79644	-1.98217	6.47466	-0.251985	NA	NA	4.3682e-09	0.081755	0.00014679	0.0474597	9.50279e-11	0.801053	NA	NA	2.61713e-06	0.261786	0.0331624	0.279749	2.77139e-07	0.937725	NA	NA
ADAM15	5.6976e-07	0.000128831	5.0012	Whole_Blood	1.58024e-05	0.00394803	4.3172	Artery_Aorta	1.58024e-05	0.00409013	4.3172	NA	NA	NA	1	1	1	0	3	5.86961	-1.74059	3.79644	-1.98217	3.79644	-0.18925	NA	NA	4.3682e-09	0.081755	0.00014679	0.0474597	0.00014679	0.849897	NA	NA	2.61713e-06	0.261786	0.0331624	0.279749	0.0315488	0.954905	NA	NA
ADAM15	5.6976e-07	0.000128831	5.0012	Whole_Blood	1.58024e-05	0.00394803	4.3172	Artery_Coronary	1.58024e-05	0.00368718	4.3172	NA	NA	NA	1	1	1	0	3	5.86961	-1.74059	3.79644	-1.98217	3.79644	-0.195243	NA	NA	4.3682e-09	0.081755	0.00014679	0.0474597	0.00014679	0.845202	NA	NA	2.61713e-06	0.261786	0.0331624	0.279749	0.0290564	0.954551	NA	NA
ADAM15	5.6976e-07	0.000128831	5.0012	Whole_Blood	1.58024e-05	0.00394803	4.3172	Artery_Tibial	2.3273e-07	0.000100229	5.17109	NA	NA	NA	1	1	1	0	3	5.86961	-1.74059	3.79644	-1.98217	6.00881	-0.0283932	NA	NA	4.3682e-09	0.081755	0.00014679	0.0474597	1.86887e-09	0.977349	NA	NA	2.61713e-06	0.261786	0.0331624	0.279749	4.71689e-06	0.992532	NA	NA
ADAM15	5.6976e-07	0.000128831	5.0012	Whole_Blood	1.58024e-05	0.00394803	4.3172	Brain_Amygdala	1.67629e-06	0.000701002	4.78898	NA	NA	NA	1	1	1	0	3	5.86961	-1.74059	3.79644	-1.98217	5.70478	-0.0323633	NA	NA	4.3682e-09	0.081755	0.00014679	0.0474597	1.16495e-08	0.974182	NA	NA	2.61713e-06	0.261786	0.0331624	0.279749	1.7123e-05	0.994841	NA	NA
ADAM15	5.6976e-07	0.000128831	5.0012	Whole_Blood	1.58024e-05	0.00394803	4.3172	Brain_Anterior_cingulate_cortex_BA24	1.18283e-05	0.00387198	4.38073	NA	NA	NA	1	1	1	0	3	5.86961	-1.74059	3.79644	-1.98217	2.14844	-1.82613	NA	NA	4.3682e-09	0.081755	0.00014679	0.0474597	0.0316786	0.0678312	NA	NA	2.61713e-06	0.261786	0.0331624	0.279749	0.515476	0.362332	NA	NA
ADAM15	5.6976e-07	0.000128831	5.0012	Whole_Blood	1.58024e-05	0.00394803	4.3172	Brain_Caudate_basal_ganglia	1.97223e-09	1.21317e-06	6.00008	NA	NA	NA	1	1	1	0	3	5.86961	-1.74059	3.79644	-1.98217	6.45943	-0.536978	NA	NA	4.3682e-09	0.081755	0.00014679	0.0474597	1.05101e-10	0.591283	NA	NA	2.61713e-06	0.261786	0.0331624	0.279749	3.03872e-07	0.864569	NA	NA
ADAM15	5.6976e-07	0.000128831	5.0012	Whole_Blood	1.58024e-05	0.00394803	4.3172	Brain_Cerebellar_Hemisphere	3.06114e-09	1.65858e-06	5.92829	NA	NA	NA	1	1	1	0	3	5.86961	-1.74059	3.79644	-1.98217	6.14347	-1.00722	NA	NA	4.3682e-09	0.081755	0.00014679	0.0474597	8.07367e-10	0.31383	NA	NA	2.61713e-06	0.261786	0.0331624	0.279749	1.82407e-06	0.681102	NA	NA
ADAM15	5.6976e-07	0.000128831	5.0012	Whole_Blood	1.58024e-05	0.00394803	4.3172	Brain_Cerebellum	1.67629e-06	0.000521157	4.78898	NA	NA	NA	1	1	1	0	3	5.86961	-1.74059	3.79644	-1.98217	5.70478	0.552549	NA	NA	4.3682e-09	0.081755	0.00014679	0.0474597	1.16495e-08	0.580572	NA	NA	2.61713e-06	0.261786	0.0331624	0.279749	2.2367e-05	0.846928	NA	NA
ADAM15	5.6976e-07	0.000128831	5.0012	Whole_Blood	1.58024e-05	0.00394803	4.3172	Brain_Cortex	1.67629e-06	0.000614664	4.78898	NA	NA	NA	1	1	1	0	3	5.86961	-1.74059	3.79644	-1.98217	5.07179	0.552549	NA	NA	4.3682e-09	0.081755	0.00014679	0.0474597	3.94083e-07	0.580572	NA	NA	2.61713e-06	0.261786	0.0331624	0.279749	0.000440584	0.850885	NA	NA
ADAM15	5.6976e-07	0.000128831	5.0012	Whole_Blood	1.58024e-05	0.00394803	4.3172	Brain_Frontal_Cortex_BA9	3.18423e-09	1.76599e-06	5.92181	NA	NA	NA	1	1	1	0	3	5.86961	-1.74059	3.79644	-1.98217	6.44229	-0.434959	NA	NA	4.3682e-09	0.081755	0.00014679	0.0474597	1.17682e-10	0.663592	NA	NA	2.61713e-06	0.261786	0.0331624	0.279749	4.43044e-07	0.895059	NA	NA
ADAM15	5.6976e-07	0.000128831	5.0012	Whole_Blood	1.58024e-05	0.00394803	4.3172	Brain_Hippocampus	1.67629e-06	0.000775704	4.78898	NA	NA	NA	1	1	1	0	3	5.86961	-1.74059	3.79644	-1.98217	5.70478	0.24798	NA	NA	4.3682e-09	0.081755	0.00014679	0.0474597	1.16495e-08	0.80415	NA	NA	2.61713e-06	0.261786	0.0331624	0.279749	2.51792e-05	0.94305	NA	NA
ADAM15	5.6976e-07	0.000128831	5.0012	Whole_Blood	1.58024e-05	0.00394803	4.3172	Brain_Hypothalamus	1.67629e-06	0.000664076	4.78898	NA	NA	NA	1	1	1	0	3	5.86961	-1.74059	3.79644	-1.98217	5.70478	0.114241	NA	NA	4.3682e-09	0.081755	0.00014679	0.0474597	1.16495e-08	0.909046	NA	NA	2.61713e-06	0.261786	0.0331624	0.279749	2.14673e-05	0.977983	NA	NA
ADAM15	5.6976e-07	0.000128831	5.0012	Whole_Blood	1.58024e-05	0.00394803	4.3172	Brain_Nucleus_accumbens_basal_ganglia	1.67629e-06	0.000562384	4.78898	NA	NA	NA	1	1	1	0	3	5.86961	-1.74059	3.79644	-1.98217	5.70478	0.552549	NA	NA	4.3682e-09	0.081755	0.00014679	0.0474597	1.16495e-08	0.580572	NA	NA	2.61713e-06	0.261786	0.0331624	0.279749	2.01583e-05	0.854725	NA	NA
ADAM15	5.6976e-07	0.000128831	5.0012	Whole_Blood	1.58024e-05	0.00394803	4.3172	Brain_Putamen_basal_ganglia	1.67629e-06	0.000660956	4.78898	NA	NA	NA	1	1	1	0	3	5.86961	-1.74059	3.79644	-1.98217	5.64562	0.552549	NA	NA	4.3682e-09	0.081755	0.00014679	0.0474597	1.64583e-08	0.580572	NA	NA	2.61713e-06	0.261786	0.0331624	0.279749	2.47895e-05	0.858791	NA	NA
ADAM15	5.6976e-07	0.000128831	5.0012	Whole_Blood	1.58024e-05	0.00394803	4.3172	Brain_Spinal_cord_cervical_c-1	1.67629e-06	0.000571052	4.78898	NA	NA	NA	1	1	1	0	3	5.86961	-1.74059	3.79644	-1.98217	5.70478	0.552549	NA	NA	4.3682e-09	0.081755	0.00014679	0.0474597	1.16495e-08	0.580572	NA	NA	2.61713e-06	0.261786	0.0331624	0.279749	1.76381e-05	0.858143	NA	NA
ADAM15	5.6976e-07	0.000128831	5.0012	Whole_Blood	1.58024e-05	0.00394803	4.3172	Brain_Substantia_nigra	1.67629e-06	0.000607237	4.78898	NA	NA	NA	1	1	1	0	3	5.86961	-1.74059	3.79644	-1.98217	5.70478	0.0673592	NA	NA	4.3682e-09	0.081755	0.00014679	0.0474597	1.16495e-08	0.946296	NA	NA	2.61713e-06	0.261786	0.0331624	0.279749	1.43615e-05	0.985173	NA	NA
ADAM15	5.6976e-07	0.000128831	5.0012	Whole_Blood	1.58024e-05	0.00394803	4.3172	Breast_Mammary_Tissue	4.03339e-09	2.34576e-06	5.88282	NA	NA	NA	1	1	1	0	3	5.86961	-1.74059	3.79644	-1.98217	6.15681	-0.681347	NA	NA	4.3682e-09	0.081755	0.00014679	0.0474597	7.42271e-10	0.495652	NA	NA	2.61713e-06	0.261786	0.0331624	0.279749	1.06014e-06	0.811875	NA	NA
ADAM15	5.6976e-07	0.000128831	5.0012	Whole_Blood	1.58024e-05	0.00394803	4.3172	Cells_Cultured_fibroblasts	5.23352e-06	0.00157502	-4.5552	NA	NA	NA	1	1	1	0	3	5.86961	-1.74059	3.79644	-1.98217	-4.61977	0.589308	NA	NA	4.3682e-09	0.081755	0.00014679	0.0474597	3.8417e-06	0.555655	NA	NA	2.61713e-06	0.261786	0.0331624	0.279749	0.00347243	0.839918	NA	NA
ADAM15	5.6976e-07	0.000128831	5.0012	Whole_Blood	1.58024e-05	0.00394803	4.3172	Cells_EBV-transformed_lymphocytes	5.91742e-06	0.00161569	-4.52932	NA	NA	NA	1	1	1	0	3	5.86961	-1.74059	3.79644	-1.98217	-4.25599	1.5802	NA	NA	4.3682e-09	0.081755	0.00014679	0.0474597	2.08129e-05	0.114061	NA	NA	2.61713e-06	0.261786	0.0331624	0.279749	0.0075741	0.4249	NA	NA
ADAM15	5.6976e-07	0.000128831	5.0012	Whole_Blood	1.58024e-05	0.00394803	4.3172	Colon_Sigmoid	5.44933e-09	3.04695e-06	5.83284	NA	NA	NA	1	1	1	0	3	5.86961	-1.74059	3.79644	-1.98217	6.44426	-0.262612	NA	NA	4.3682e-09	0.081755	0.00014679	0.0474597	1.16168e-10	0.792849	NA	NA	2.61713e-06	0.261786	0.0331624	0.279749	3.69771e-07	0.936527	NA	NA
ADAM15	5.6976e-07	0.000128831	5.0012	Whole_Blood	1.58024e-05	0.00394803	4.3172	Colon_Transverse	1.67629e-06	0.000572279	4.78898	NA	NA	NA	1	1	1	0	3	5.86961	-1.74059	3.79644	-1.98217	5.70478	0.137011	NA	NA	4.3682e-09	0.081755	0.00014679	0.0474597	1.16495e-08	0.891022	NA	NA	2.61713e-06	0.261786	0.0331624	0.279749	1.53382e-05	0.968723	NA	NA
ADAM15	5.6976e-07	0.000128831	5.0012	Whole_Blood	1.58024e-05	0.00394803	4.3172	Esophagus_Gastroesophageal_Junction	6.19981e-06	0.00172645	-4.51946	NA	NA	NA	1	1	1	0	3	5.86961	-1.74059	3.79644	-1.98217	-3.9184	2.17828	NA	NA	4.3682e-09	0.081755	0.00014679	0.0474597	8.91397e-05	0.0293848	NA	NA	2.61713e-06	0.261786	0.0331624	0.279749	0.0220999	0.221438	NA	NA
ADAM15	5.6976e-07	0.000128831	5.0012	Whole_Blood	1.58024e-05	0.00394803	4.3172	Esophagus_Mucosa	3.60385e-09	2.01571e-06	5.90142	NA	NA	NA	1	1	1	0	3	5.86961	-1.74059	3.79644	-1.98217	6.11731	-0.903662	NA	NA	4.3682e-09	0.081755	0.00014679	0.0474597	9.5171e-10	0.366174	NA	NA	2.61713e-06	0.261786	0.0331624	0.279749	1.08554e-06	0.722849	NA	NA
ADAM15	5.6976e-07	0.000128831	5.0012	Whole_Blood	1.58024e-05	0.00394803	4.3172	Esophagus_Muscularis	7.10642e-09	3.74557e-06	5.78839	NA	NA	NA	1	1	1	0	3	5.86961	-1.74059	3.79644	-1.98217	6.40542	-0.252017	NA	NA	4.3682e-09	0.081755	0.00014679	0.0474597	1.49955e-10	0.801028	NA	NA	2.61713e-06	0.261786	0.0331624	0.279749	4.41591e-07	0.939338	NA	NA
ADAM15	5.6976e-07	0.000128831	5.0012	Whole_Blood	1.58024e-05	0.00394803	4.3172	Heart_Atrial_Appendage	4.64494e-08	2.35782e-05	5.46439	NA	NA	NA	1	1	1	0	3	5.86961	-1.74059	3.79644	-1.98217	6.17419	-0.150754	NA	NA	4.3682e-09	0.081755	0.00014679	0.0474597	6.65051e-10	0.88017	NA	NA	2.61713e-06	0.261786	0.0331624	0.279749	1.28874e-06	0.968037	NA	NA
ADAM15	5.6976e-07	0.000128831	5.0012	Whole_Blood	1.58024e-05	0.00394803	4.3172	Heart_Left_Ventricle	2.92778e-06	0.00089521	-4.67582	NA	NA	NA	1	1	1	0	3	5.86961	-1.74059	3.79644	-1.98217	-4.51752	1.40535	NA	NA	4.3682e-09	0.081755	0.00014679	0.0474597	6.25695e-06	0.159917	NA	NA	2.61713e-06	0.261786	0.0331624	0.279749	0.00374246	0.526739	NA	NA
ADAM15	5.6976e-07	0.000128831	5.0012	Whole_Blood	1.58024e-05	0.00394803	4.3172	Kidney_Cortex	2.93646e-07	0.000139926	-5.12748	NA	NA	NA	1	1	1	0	3	5.86961	-1.74059	3.79644	-1.98217	-5.14471	1.19298	NA	NA	4.3682e-09	0.081755	0.00014679	0.0474597	2.67936e-07	0.232875	NA	NA	2.61713e-06	0.261786	0.0331624	0.279749	0.000264664	0.623289	NA	NA
ADAM15	5.6976e-07	0.000128831	5.0012	Whole_Blood	1.58024e-05	0.00394803	4.3172	Liver	1.35024e-06	0.000477019	-4.83221	NA	NA	NA	1	1	1	0	3	5.86961	-1.74059	3.79644	-1.98217	-4.8259	1.16542	NA	NA	4.3682e-09	0.081755	0.00014679	0.0474597	1.3937e-06	0.24385	NA	NA	2.61713e-06	0.261786	0.0331624	0.279749	0.00108151	0.627278	NA	NA
ADAM15	5.6976e-07	0.000128831	5.0012	Whole_Blood	1.58024e-05	0.00394803	4.3172	Lung	8.24837e-06	0.00193193	-4.45863	NA	NA	NA	1	1	1	0	3	5.86961	-1.74059	3.79644	-1.98217	-4.63118	0.40311	NA	NA	4.3682e-09	0.081755	0.00014679	0.0474597	3.63594e-06	0.686868	NA	NA	2.61713e-06	0.261786	0.0331624	0.279749	0.00154657	0.896848	NA	NA
ADAM15	5.6976e-07	0.000128831	5.0012	Whole_Blood	1.58024e-05	0.00394803	4.3172	Minor_Salivary_Gland	1.67629e-06	0.00056078	4.78898	NA	NA	NA	1	1	1	0	3	5.86961	-1.74059	3.79644	-1.98217	5.70478	0.0826132	NA	NA	4.3682e-09	0.081755	0.00014679	0.0474597	1.16495e-08	0.934159	NA	NA	2.61713e-06	0.261786	0.0331624	0.279749	1.44226e-05	0.982483	NA	NA
ADAM15	5.6976e-07	0.000128831	5.0012	Whole_Blood	1.58024e-05	0.00394803	4.3172	Muscle_Skeletal	2.2953e-06	0.000748446	-4.72552	NA	NA	NA	1	1	1	0	3	5.86961	-1.74059	3.79644	-1.98217	-4.5497	1.45019	NA	NA	4.3682e-09	0.081755	0.00014679	0.0474597	5.37229e-06	0.147007	NA	NA	2.61713e-06	0.261786	0.0331624	0.279749	0.00345922	0.496075	NA	NA
ADAM15	5.6976e-07	0.000128831	5.0012	Whole_Blood	1.58024e-05	0.00394803	4.3172	Nerve_Tibial	6.76695e-09	3.56649e-06	5.79661	NA	NA	NA	1	1	1	0	3	5.86961	-1.74059	3.79644	-1.98217	6.38412	-0.284251	NA	NA	4.3682e-09	0.081755	0.00014679	0.0474597	1.72381e-10	0.776218	NA	NA	2.61713e-06	0.261786	0.0331624	0.279749	4.64288e-07	0.930331	NA	NA
ADAM15	5.6976e-07	0.000128831	5.0012	Whole_Blood	1.58024e-05	0.00394803	4.3172	Ovary	5.10468e-06	0.00149371	4.56044	NA	NA	NA	1	1	1	0	3	5.86961	-1.74059	3.79644	-1.98217	5.51899	0.0837388	NA	NA	4.3682e-09	0.081755	0.00014679	0.0474597	3.40963e-08	0.933264	NA	NA	2.61713e-06	0.261786	0.0331624	0.279749	6.11479e-05	0.980011	NA	NA
ADAM15	5.6976e-07	0.000128831	5.0012	Whole_Blood	1.58024e-05	0.00394803	4.3172	Pancreas	1.67629e-06	0.000675869	4.78898	NA	NA	NA	1	1	1	0	3	5.86961	-1.74059	3.79644	-1.98217	5.70478	0.132715	NA	NA	4.3682e-09	0.081755	0.00014679	0.0474597	1.16495e-08	0.894419	NA	NA	2.61713e-06	0.261786	0.0331624	0.279749	2.18464e-05	0.969007	NA	NA
ADAM15	5.6976e-07	0.000128831	5.0012	Whole_Blood	1.58024e-05	0.00394803	4.3172	Pituitary	1.33264e-06	0.000467201	-4.83482	NA	NA	NA	1	1	1	0	3	5.86961	-1.74059	3.79644	-1.98217	-4.80263	1.21417	NA	NA	4.3682e-09	0.081755	0.00014679	0.0474597	1.56597e-06	0.224682	NA	NA	2.61713e-06	0.261786	0.0331624	0.279749	0.00117761	0.60855	NA	NA
ADAM15	5.6976e-07	0.000128831	5.0012	Whole_Blood	1.58024e-05	0.00394803	4.3172	Prostate	3.31998e-09	1.99901e-06	5.91494	NA	NA	NA	1	1	1	0	3	5.86961	-1.74059	3.79644	-1.98217	6.46766	-0.350707	NA	NA	4.3682e-09	0.081755	0.00014679	0.0474597	9.953e-11	0.725808	NA	NA	2.61713e-06	0.261786	0.0331624	0.279749	2.97517e-07	0.917153	NA	NA
ADAM15	5.6976e-07	0.000128831	5.0012	Whole_Blood	1.58024e-05	0.00394803	4.3172	Skin_Not_Sun_Exposed_Suprapubic	4.22805e-09	2.45988e-06	5.87501	NA	NA	NA	1	1	1	0	3	5.86961	-1.74059	3.79644	-1.98217	6.03333	-0.578183	NA	NA	4.3682e-09	0.081755	0.00014679	0.0474597	1.60618e-09	0.563141	NA	NA	2.61713e-06	0.261786	0.0331624	0.279749	2.36814e-06	0.845786	NA	NA
ADAM15	5.6976e-07	0.000128831	5.0012	Whole_Blood	1.58024e-05	0.00394803	4.3172	Skin_Sun_Exposed_Lower_leg	2.7246e-09	1.57078e-06	5.94738	NA	NA	NA	1	1	1	0	3	5.86961	-1.74059	3.79644	-1.98217	6.09441	-1.15921	NA	NA	4.3682e-09	0.081755	0.00014679	0.0474597	1.0984e-09	0.246369	NA	NA	2.61713e-06	0.261786	0.0331624	0.279749	1.27873e-06	0.621954	NA	NA
ADAM15	5.6976e-07	0.000128831	5.0012	Whole_Blood	1.58024e-05	0.00394803	4.3172	Small_Intestine_Terminal_Ileum	1.67629e-06	0.000544441	4.78898	NA	NA	NA	1	1	1	0	3	5.86961	-1.74059	3.79644	-1.98217	5.70478	0.552549	NA	NA	4.3682e-09	0.081755	0.00014679	0.0474597	1.16495e-08	0.580572	NA	NA	2.61713e-06	0.261786	0.0331624	0.279749	1.58806e-05	0.856511	NA	NA
ADAM15	5.6976e-07	0.000128831	5.0012	Whole_Blood	1.58024e-05	0.00394803	4.3172	Spleen	1.67629e-06	0.000562669	4.78898	NA	NA	NA	1	1	1	0	3	5.86961	-1.74059	3.79644	-1.98217	5.70478	0.385178	NA	NA	4.3682e-09	0.081755	0.00014679	0.0474597	1.16495e-08	0.700106	NA	NA	2.61713e-06	0.261786	0.0331624	0.279749	2.16975e-05	0.901797	NA	NA
ADAM15	5.6976e-07	0.000128831	5.0012	Whole_Blood	1.58024e-05	0.00394803	4.3172	Stomach	3.39629e-06	0.00103663	4.64527	NA	NA	NA	1	1	1	0	3	5.86961	-1.74059	3.79644	-1.98217	5.58405	0.157956	NA	NA	4.3682e-09	0.081755	0.00014679	0.0474597	2.34976e-08	0.874492	NA	NA	2.61713e-06	0.261786	0.0331624	0.279749	3.22186e-05	0.961443	NA	NA
ADAM15	5.6976e-07	0.000128831	5.0012	Whole_Blood	1.58024e-05	0.00394803	4.3172	Testis	1.06917e-09	9.77654e-07	6.09873	NA	NA	NA	1	1	1	0	3	5.86961	-1.74059	3.79644	-1.98217	6.53344	-0.567063	NA	NA	4.3682e-09	0.081755	0.00014679	0.0474597	6.42756e-11	0.570671	NA	NA	2.61713e-06	0.261786	0.0331624	0.279749	3.21359e-07	0.855067	NA	NA
ADAM15	5.6976e-07	0.000128831	5.0012	Whole_Blood	1.58024e-05	0.00394803	4.3172	Thyroid	3.32015e-09	1.94285e-06	5.91493	NA	NA	NA	1	1	1	0	3	5.86961	-1.74059	3.79644	-1.98217	6.41662	-0.396167	NA	NA	4.3682e-09	0.081755	0.00014679	0.0474597	1.39333e-10	0.691982	NA	NA	2.61713e-06	0.261786	0.0331624	0.279749	2.67702e-07	0.900968	NA	NA
ADAM15	5.6976e-07	0.000128831	5.0012	Whole_Blood	1.58024e-05	0.00394803	4.3172	Uterus	1.67629e-06	0.000523886	4.78898	NA	NA	NA	1	1	1	0	3	5.86961	-1.74059	3.79644	-1.98217	5.70478	0.0083265	NA	NA	4.3682e-09	0.081755	0.00014679	0.0474597	1.16495e-08	0.993356	NA	NA	2.61713e-06	0.261786	0.0331624	0.279749	2.24653e-05	0.998623	NA	NA
ADAM15	5.6976e-07	0.000128831	5.0012	Whole_Blood	1.58024e-05	0.00394803	4.3172	Vagina	6.27774e-09	4.16536e-06	5.80919	NA	NA	NA	1	1	1	0	3	5.86961	-1.74059	3.79644	-1.98217	6.29777	-0.433333	NA	NA	4.3682e-09	0.081755	0.00014679	0.0474597	3.01951e-10	0.664773	NA	NA	2.61713e-06	0.261786	0.0331624	0.279749	1.0897e-06	0.893931	NA	NA
ADAM15	5.6976e-07	0.000128831	5.0012	Whole_Blood	1.58024e-05	0.00394803	4.3172	Whole_Blood	3.31595e-09	1.85211e-06	5.91514	NA	NA	NA	1	1	1	0	3	5.86961	-1.74059	3.79644	-1.98217	6.0699	-1.12947	NA	NA	4.3682e-09	0.081755	0.00014679	0.0474597	1.27993e-09	0.258698	NA	NA	2.61713e-06	0.261786	0.0331624	0.279749	1.47252e-06	0.619157	NA	NA
ADAM15	5.6976e-07	0.000128831	5.0012	Whole_Blood	1.58024e-05	0.00394803	4.3172	smultixcan	1.66016e-08	9.62406e-06	4.64891	NA	NA	NA	1	1	1	0	3	5.86961	-1.74059	3.79644	-1.98217	4.85396	-0.451338	NA	NA	4.3682e-09	0.081755	0.00014679	0.0474597	1.39199e-09	0.144035	NA	NA	2.61713e-06	0.261786	0.0331624	0.279749	2.12775e-06	0.475989	NA	NA
ADAM15	5.6976e-07	0.000128831	5.0012	smultixcan	1.1926e-09	4.86671e-07	3.64232	Adipose_Subcutaneous	1.49071e-09	8.72491e-07	6.04537	NA	NA	NA	1	1	1	0	3	5.86961	-1.74059	2.56133	-1.57664	6.52436	-0.433946	NA	NA	4.3682e-09	0.081755	1.21593e-10	0.119191	6.82929e-11	0.664327	NA	NA	2.61713e-06	0.261786	9.48124e-08	0.34212	1.97065e-07	0.8875	NA	NA
ADAM15	5.6976e-07	0.000128831	5.0012	smultixcan	1.1926e-09	4.86671e-07	3.64232	Adipose_Visceral_Omentum	1.40672e-08	6.35858e-06	5.67257	NA	NA	NA	1	1	1	0	3	5.86961	-1.74059	2.56133	-1.57664	6.31554	-0.217074	NA	NA	4.3682e-09	0.081755	1.21593e-10	0.119191	2.69212e-10	0.828151	NA	NA	2.61713e-06	0.261786	9.48124e-08	0.34212	4.51281e-07	0.949706	NA	NA
ADAM15	5.6976e-07	0.000128831	5.0012	smultixcan	1.1926e-09	4.86671e-07	3.64232	Adrenal_Gland	5.21767e-09	3.49431e-06	5.84008	NA	NA	NA	1	1	1	0	3	5.86961	-1.74059	2.56133	-1.57664	6.47466	-0.251985	NA	NA	4.3682e-09	0.081755	1.21593e-10	0.119191	9.50279e-11	0.801053	NA	NA	2.61713e-06	0.261786	9.48124e-08	0.34212	2.77139e-07	0.937725	NA	NA
ADAM15	5.6976e-07	0.000128831	5.0012	smultixcan	1.1926e-09	4.86671e-07	3.64232	Artery_Aorta	1.58024e-05	0.00409013	4.3172	NA	NA	NA	1	1	1	0	3	5.86961	-1.74059	2.56133	-1.57664	3.79644	-0.18925	NA	NA	4.3682e-09	0.081755	1.21593e-10	0.119191	0.00014679	0.849897	NA	NA	2.61713e-06	0.261786	9.48124e-08	0.34212	0.0315488	0.954905	NA	NA
ADAM15	5.6976e-07	0.000128831	5.0012	smultixcan	1.1926e-09	4.86671e-07	3.64232	Artery_Coronary	1.58024e-05	0.00368718	4.3172	NA	NA	NA	1	1	1	0	3	5.86961	-1.74059	2.56133	-1.57664	3.79644	-0.195243	NA	NA	4.3682e-09	0.081755	1.21593e-10	0.119191	0.00014679	0.845202	NA	NA	2.61713e-06	0.261786	9.48124e-08	0.34212	0.0290564	0.954551	NA	NA
ADAM15	5.6976e-07	0.000128831	5.0012	smultixcan	1.1926e-09	4.86671e-07	3.64232	Artery_Tibial	2.3273e-07	0.000100229	5.17109	NA	NA	NA	1	1	1	0	3	5.86961	-1.74059	2.56133	-1.57664	6.00881	-0.0283932	NA	NA	4.3682e-09	0.081755	1.21593e-10	0.119191	1.86887e-09	0.977349	NA	NA	2.61713e-06	0.261786	9.48124e-08	0.34212	4.71689e-06	0.992532	NA	NA
ADAM15	5.6976e-07	0.000128831	5.0012	smultixcan	1.1926e-09	4.86671e-07	3.64232	Brain_Amygdala	1.67629e-06	0.000701002	4.78898	NA	NA	NA	1	1	1	0	3	5.86961	-1.74059	2.56133	-1.57664	5.70478	-0.0323633	NA	NA	4.3682e-09	0.081755	1.21593e-10	0.119191	1.16495e-08	0.974182	NA	NA	2.61713e-06	0.261786	9.48124e-08	0.34212	1.7123e-05	0.994841	NA	NA
ADAM15	5.6976e-07	0.000128831	5.0012	smultixcan	1.1926e-09	4.86671e-07	3.64232	Brain_Anterior_cingulate_cortex_BA24	1.18283e-05	0.00387198	4.38073	NA	NA	NA	1	1	1	0	3	5.86961	-1.74059	2.56133	-1.57664	2.14844	-1.82613	NA	NA	4.3682e-09	0.081755	1.21593e-10	0.119191	0.0316786	0.0678312	NA	NA	2.61713e-06	0.261786	9.48124e-08	0.34212	0.515476	0.362332	NA	NA
ADAM15	5.6976e-07	0.000128831	5.0012	smultixcan	1.1926e-09	4.86671e-07	3.64232	Brain_Caudate_basal_ganglia	1.97223e-09	1.21317e-06	6.00008	NA	NA	NA	1	1	1	0	3	5.86961	-1.74059	2.56133	-1.57664	6.45943	-0.536978	NA	NA	4.3682e-09	0.081755	1.21593e-10	0.119191	1.05101e-10	0.591283	NA	NA	2.61713e-06	0.261786	9.48124e-08	0.34212	3.03872e-07	0.864569	NA	NA
ADAM15	5.6976e-07	0.000128831	5.0012	smultixcan	1.1926e-09	4.86671e-07	3.64232	Brain_Cerebellar_Hemisphere	3.06114e-09	1.65858e-06	5.92829	NA	NA	NA	1	1	1	0	3	5.86961	-1.74059	2.56133	-1.57664	6.14347	-1.00722	NA	NA	4.3682e-09	0.081755	1.21593e-10	0.119191	8.07367e-10	0.31383	NA	NA	2.61713e-06	0.261786	9.48124e-08	0.34212	1.82407e-06	0.681102	NA	NA
ADAM15	5.6976e-07	0.000128831	5.0012	smultixcan	1.1926e-09	4.86671e-07	3.64232	Brain_Cerebellum	1.67629e-06	0.000521157	4.78898	NA	NA	NA	1	1	1	0	3	5.86961	-1.74059	2.56133	-1.57664	5.70478	0.552549	NA	NA	4.3682e-09	0.081755	1.21593e-10	0.119191	1.16495e-08	0.580572	NA	NA	2.61713e-06	0.261786	9.48124e-08	0.34212	2.2367e-05	0.846928	NA	NA
ADAM15	5.6976e-07	0.000128831	5.0012	smultixcan	1.1926e-09	4.86671e-07	3.64232	Brain_Cortex	1.67629e-06	0.000614664	4.78898	NA	NA	NA	1	1	1	0	3	5.86961	-1.74059	2.56133	-1.57664	5.07179	0.552549	NA	NA	4.3682e-09	0.081755	1.21593e-10	0.119191	3.94083e-07	0.580572	NA	NA	2.61713e-06	0.261786	9.48124e-08	0.34212	0.000440584	0.850885	NA	NA
ADAM15	5.6976e-07	0.000128831	5.0012	smultixcan	1.1926e-09	4.86671e-07	3.64232	Brain_Frontal_Cortex_BA9	3.18423e-09	1.76599e-06	5.92181	NA	NA	NA	1	1	1	0	3	5.86961	-1.74059	2.56133	-1.57664	6.44229	-0.434959	NA	NA	4.3682e-09	0.081755	1.21593e-10	0.119191	1.17682e-10	0.663592	NA	NA	2.61713e-06	0.261786	9.48124e-08	0.34212	4.43044e-07	0.895059	NA	NA
ADAM15	5.6976e-07	0.000128831	5.0012	smultixcan	1.1926e-09	4.86671e-07	3.64232	Brain_Hippocampus	1.67629e-06	0.000775704	4.78898	NA	NA	NA	1	1	1	0	3	5.86961	-1.74059	2.56133	-1.57664	5.70478	0.24798	NA	NA	4.3682e-09	0.081755	1.21593e-10	0.119191	1.16495e-08	0.80415	NA	NA	2.61713e-06	0.261786	9.48124e-08	0.34212	2.51792e-05	0.94305	NA	NA
ADAM15	5.6976e-07	0.000128831	5.0012	smultixcan	1.1926e-09	4.86671e-07	3.64232	Brain_Hypothalamus	1.67629e-06	0.000664076	4.78898	NA	NA	NA	1	1	1	0	3	5.86961	-1.74059	2.56133	-1.57664	5.70478	0.114241	NA	NA	4.3682e-09	0.081755	1.21593e-10	0.119191	1.16495e-08	0.909046	NA	NA	2.61713e-06	0.261786	9.48124e-08	0.34212	2.14673e-05	0.977983	NA	NA
ADAM15	5.6976e-07	0.000128831	5.0012	smultixcan	1.1926e-09	4.86671e-07	3.64232	Brain_Nucleus_accumbens_basal_ganglia	1.67629e-06	0.000562384	4.78898	NA	NA	NA	1	1	1	0	3	5.86961	-1.74059	2.56133	-1.57664	5.70478	0.552549	NA	NA	4.3682e-09	0.081755	1.21593e-10	0.119191	1.16495e-08	0.580572	NA	NA	2.61713e-06	0.261786	9.48124e-08	0.34212	2.01583e-05	0.854725	NA	NA
ADAM15	5.6976e-07	0.000128831	5.0012	smultixcan	1.1926e-09	4.86671e-07	3.64232	Brain_Putamen_basal_ganglia	1.67629e-06	0.000660956	4.78898	NA	NA	NA	1	1	1	0	3	5.86961	-1.74059	2.56133	-1.57664	5.64562	0.552549	NA	NA	4.3682e-09	0.081755	1.21593e-10	0.119191	1.64583e-08	0.580572	NA	NA	2.61713e-06	0.261786	9.48124e-08	0.34212	2.47895e-05	0.858791	NA	NA
ADAM15	5.6976e-07	0.000128831	5.0012	smultixcan	1.1926e-09	4.86671e-07	3.64232	Brain_Spinal_cord_cervical_c-1	1.67629e-06	0.000571052	4.78898	NA	NA	NA	1	1	1	0	3	5.86961	-1.74059	2.56133	-1.57664	5.70478	0.552549	NA	NA	4.3682e-09	0.081755	1.21593e-10	0.119191	1.16495e-08	0.580572	NA	NA	2.61713e-06	0.261786	9.48124e-08	0.34212	1.76381e-05	0.858143	NA	NA
ADAM15	5.6976e-07	0.000128831	5.0012	smultixcan	1.1926e-09	4.86671e-07	3.64232	Brain_Substantia_nigra	1.67629e-06	0.000607237	4.78898	NA	NA	NA	1	1	1	0	3	5.86961	-1.74059	2.56133	-1.57664	5.70478	0.0673592	NA	NA	4.3682e-09	0.081755	1.21593e-10	0.119191	1.16495e-08	0.946296	NA	NA	2.61713e-06	0.261786	9.48124e-08	0.34212	1.43615e-05	0.985173	NA	NA
ADAM15	5.6976e-07	0.000128831	5.0012	smultixcan	1.1926e-09	4.86671e-07	3.64232	Breast_Mammary_Tissue	4.03339e-09	2.34576e-06	5.88282	NA	NA	NA	1	1	1	0	3	5.86961	-1.74059	2.56133	-1.57664	6.15681	-0.681347	NA	NA	4.3682e-09	0.081755	1.21593e-10	0.119191	7.42271e-10	0.495652	NA	NA	2.61713e-06	0.261786	9.48124e-08	0.34212	1.06014e-06	0.811875	NA	NA
ADAM15	5.6976e-07	0.000128831	5.0012	smultixcan	1.1926e-09	4.86671e-07	3.64232	Cells_Cultured_fibroblasts	5.23352e-06	0.00157502	-4.5552	NA	NA	NA	1	1	1	0	3	5.86961	-1.74059	2.56133	-1.57664	-4.61977	0.589308	NA	NA	4.3682e-09	0.081755	1.21593e-10	0.119191	3.8417e-06	0.555655	NA	NA	2.61713e-06	0.261786	9.48124e-08	0.34212	0.00347243	0.839918	NA	NA
ADAM15	5.6976e-07	0.000128831	5.0012	smultixcan	1.1926e-09	4.86671e-07	3.64232	Cells_EBV-transformed_lymphocytes	5.91742e-06	0.00161569	-4.52932	NA	NA	NA	1	1	1	0	3	5.86961	-1.74059	2.56133	-1.57664	-4.25599	1.5802	NA	NA	4.3682e-09	0.081755	1.21593e-10	0.119191	2.08129e-05	0.114061	NA	NA	2.61713e-06	0.261786	9.48124e-08	0.34212	0.0075741	0.4249	NA	NA
ADAM15	5.6976e-07	0.000128831	5.0012	smultixcan	1.1926e-09	4.86671e-07	3.64232	Colon_Sigmoid	5.44933e-09	3.04695e-06	5.83284	NA	NA	NA	1	1	1	0	3	5.86961	-1.74059	2.56133	-1.57664	6.44426	-0.262612	NA	NA	4.3682e-09	0.081755	1.21593e-10	0.119191	1.16168e-10	0.792849	NA	NA	2.61713e-06	0.261786	9.48124e-08	0.34212	3.69771e-07	0.936527	NA	NA
ADAM15	5.6976e-07	0.000128831	5.0012	smultixcan	1.1926e-09	4.86671e-07	3.64232	Colon_Transverse	1.67629e-06	0.000572279	4.78898	NA	NA	NA	1	1	1	0	3	5.86961	-1.74059	2.56133	-1.57664	5.70478	0.137011	NA	NA	4.3682e-09	0.081755	1.21593e-10	0.119191	1.16495e-08	0.891022	NA	NA	2.61713e-06	0.261786	9.48124e-08	0.34212	1.53382e-05	0.968723	NA	NA
ADAM15	5.6976e-07	0.000128831	5.0012	smultixcan	1.1926e-09	4.86671e-07	3.64232	Esophagus_Gastroesophageal_Junction	6.19981e-06	0.00172645	-4.51946	NA	NA	NA	1	1	1	0	3	5.86961	-1.74059	2.56133	-1.57664	-3.9184	2.17828	NA	NA	4.3682e-09	0.081755	1.21593e-10	0.119191	8.91397e-05	0.0293848	NA	NA	2.61713e-06	0.261786	9.48124e-08	0.34212	0.0220999	0.221438	NA	NA
ADAM15	5.6976e-07	0.000128831	5.0012	smultixcan	1.1926e-09	4.86671e-07	3.64232	Esophagus_Mucosa	3.60385e-09	2.01571e-06	5.90142	NA	NA	NA	1	1	1	0	3	5.86961	-1.74059	2.56133	-1.57664	6.11731	-0.903662	NA	NA	4.3682e-09	0.081755	1.21593e-10	0.119191	9.5171e-10	0.366174	NA	NA	2.61713e-06	0.261786	9.48124e-08	0.34212	1.08554e-06	0.722849	NA	NA
ADAM15	5.6976e-07	0.000128831	5.0012	smultixcan	1.1926e-09	4.86671e-07	3.64232	Esophagus_Muscularis	7.10642e-09	3.74557e-06	5.78839	NA	NA	NA	1	1	1	0	3	5.86961	-1.74059	2.56133	-1.57664	6.40542	-0.252017	NA	NA	4.3682e-09	0.081755	1.21593e-10	0.119191	1.49955e-10	0.801028	NA	NA	2.61713e-06	0.261786	9.48124e-08	0.34212	4.41591e-07	0.939338	NA	NA
ADAM15	5.6976e-07	0.000128831	5.0012	smultixcan	1.1926e-09	4.86671e-07	3.64232	Heart_Atrial_Appendage	4.64494e-08	2.35782e-05	5.46439	NA	NA	NA	1	1	1	0	3	5.86961	-1.74059	2.56133	-1.57664	6.17419	-0.150754	NA	NA	4.3682e-09	0.081755	1.21593e-10	0.119191	6.65051e-10	0.88017	NA	NA	2.61713e-06	0.261786	9.48124e-08	0.34212	1.28874e-06	0.968037	NA	NA
ADAM15	5.6976e-07	0.000128831	5.0012	smultixcan	1.1926e-09	4.86671e-07	3.64232	Heart_Left_Ventricle	2.92778e-06	0.00089521	-4.67582	NA	NA	NA	1	1	1	0	3	5.86961	-1.74059	2.56133	-1.57664	-4.51752	1.40535	NA	NA	4.3682e-09	0.081755	1.21593e-10	0.119191	6.25695e-06	0.159917	NA	NA	2.61713e-06	0.261786	9.48124e-08	0.34212	0.00374246	0.526739	NA	NA
ADAM15	5.6976e-07	0.000128831	5.0012	smultixcan	1.1926e-09	4.86671e-07	3.64232	Kidney_Cortex	2.93646e-07	0.000139926	-5.12748	NA	NA	NA	1	1	1	0	3	5.86961	-1.74059	2.56133	-1.57664	-5.14471	1.19298	NA	NA	4.3682e-09	0.081755	1.21593e-10	0.119191	2.67936e-07	0.232875	NA	NA	2.61713e-06	0.261786	9.48124e-08	0.34212	0.000264664	0.623289	NA	NA
ADAM15	5.6976e-07	0.000128831	5.0012	smultixcan	1.1926e-09	4.86671e-07	3.64232	Liver	1.35024e-06	0.000477019	-4.83221	NA	NA	NA	1	1	1	0	3	5.86961	-1.74059	2.56133	-1.57664	-4.8259	1.16542	NA	NA	4.3682e-09	0.081755	1.21593e-10	0.119191	1.3937e-06	0.24385	NA	NA	2.61713e-06	0.261786	9.48124e-08	0.34212	0.00108151	0.627278	NA	NA
ADAM15	5.6976e-07	0.000128831	5.0012	smultixcan	1.1926e-09	4.86671e-07	3.64232	Lung	8.24837e-06	0.00193193	-4.45863	NA	NA	NA	1	1	1	0	3	5.86961	-1.74059	2.56133	-1.57664	-4.63118	0.40311	NA	NA	4.3682e-09	0.081755	1.21593e-10	0.119191	3.63594e-06	0.686868	NA	NA	2.61713e-06	0.261786	9.48124e-08	0.34212	0.00154657	0.896848	NA	NA
ADAM15	5.6976e-07	0.000128831	5.0012	smultixcan	1.1926e-09	4.86671e-07	3.64232	Minor_Salivary_Gland	1.67629e-06	0.00056078	4.78898	NA	NA	NA	1	1	1	0	3	5.86961	-1.74059	2.56133	-1.57664	5.70478	0.0826132	NA	NA	4.3682e-09	0.081755	1.21593e-10	0.119191	1.16495e-08	0.934159	NA	NA	2.61713e-06	0.261786	9.48124e-08	0.34212	1.44226e-05	0.982483	NA	NA
ADAM15	5.6976e-07	0.000128831	5.0012	smultixcan	1.1926e-09	4.86671e-07	3.64232	Muscle_Skeletal	2.2953e-06	0.000748446	-4.72552	NA	NA	NA	1	1	1	0	3	5.86961	-1.74059	2.56133	-1.57664	-4.5497	1.45019	NA	NA	4.3682e-09	0.081755	1.21593e-10	0.119191	5.37229e-06	0.147007	NA	NA	2.61713e-06	0.261786	9.48124e-08	0.34212	0.00345922	0.496075	NA	NA
ADAM15	5.6976e-07	0.000128831	5.0012	smultixcan	1.1926e-09	4.86671e-07	3.64232	Nerve_Tibial	6.76695e-09	3.56649e-06	5.79661	NA	NA	NA	1	1	1	0	3	5.86961	-1.74059	2.56133	-1.57664	6.38412	-0.284251	NA	NA	4.3682e-09	0.081755	1.21593e-10	0.119191	1.72381e-10	0.776218	NA	NA	2.61713e-06	0.261786	9.48124e-08	0.34212	4.64288e-07	0.930331	NA	NA
ADAM15	5.6976e-07	0.000128831	5.0012	smultixcan	1.1926e-09	4.86671e-07	3.64232	Ovary	5.10468e-06	0.00149371	4.56044	NA	NA	NA	1	1	1	0	3	5.86961	-1.74059	2.56133	-1.57664	5.51899	0.0837388	NA	NA	4.3682e-09	0.081755	1.21593e-10	0.119191	3.40963e-08	0.933264	NA	NA	2.61713e-06	0.261786	9.48124e-08	0.34212	6.11479e-05	0.980011	NA	NA
ADAM15	5.6976e-07	0.000128831	5.0012	smultixcan	1.1926e-09	4.86671e-07	3.64232	Pancreas	1.67629e-06	0.000675869	4.78898	NA	NA	NA	1	1	1	0	3	5.86961	-1.74059	2.56133	-1.57664	5.70478	0.132715	NA	NA	4.3682e-09	0.081755	1.21593e-10	0.119191	1.16495e-08	0.894419	NA	NA	2.61713e-06	0.261786	9.48124e-08	0.34212	2.18464e-05	0.969007	NA	NA
ADAM15	5.6976e-07	0.000128831	5.0012	smultixcan	1.1926e-09	4.86671e-07	3.64232	Pituitary	1.33264e-06	0.000467201	-4.83482	NA	NA	NA	1	1	1	0	3	5.86961	-1.74059	2.56133	-1.57664	-4.80263	1.21417	NA	NA	4.3682e-09	0.081755	1.21593e-10	0.119191	1.56597e-06	0.224682	NA	NA	2.61713e-06	0.261786	9.48124e-08	0.34212	0.00117761	0.60855	NA	NA
ADAM15	5.6976e-07	0.000128831	5.0012	smultixcan	1.1926e-09	4.86671e-07	3.64232	Prostate	3.31998e-09	1.99901e-06	5.91494	NA	NA	NA	1	1	1	0	3	5.86961	-1.74059	2.56133	-1.57664	6.46766	-0.350707	NA	NA	4.3682e-09	0.081755	1.21593e-10	0.119191	9.953e-11	0.725808	NA	NA	2.61713e-06	0.261786	9.48124e-08	0.34212	2.97517e-07	0.917153	NA	NA
ADAM15	5.6976e-07	0.000128831	5.0012	smultixcan	1.1926e-09	4.86671e-07	3.64232	Skin_Not_Sun_Exposed_Suprapubic	4.22805e-09	2.45988e-06	5.87501	NA	NA	NA	1	1	1	0	3	5.86961	-1.74059	2.56133	-1.57664	6.03333	-0.578183	NA	NA	4.3682e-09	0.081755	1.21593e-10	0.119191	1.60618e-09	0.563141	NA	NA	2.61713e-06	0.261786	9.48124e-08	0.34212	2.36814e-06	0.845786	NA	NA
ADAM15	5.6976e-07	0.000128831	5.0012	smultixcan	1.1926e-09	4.86671e-07	3.64232	Skin_Sun_Exposed_Lower_leg	2.7246e-09	1.57078e-06	5.94738	NA	NA	NA	1	1	1	0	3	5.86961	-1.74059	2.56133	-1.57664	6.09441	-1.15921	NA	NA	4.3682e-09	0.081755	1.21593e-10	0.119191	1.0984e-09	0.246369	NA	NA	2.61713e-06	0.261786	9.48124e-08	0.34212	1.27873e-06	0.621954	NA	NA
ADAM15	5.6976e-07	0.000128831	5.0012	smultixcan	1.1926e-09	4.86671e-07	3.64232	Small_Intestine_Terminal_Ileum	1.67629e-06	0.000544441	4.78898	NA	NA	NA	1	1	1	0	3	5.86961	-1.74059	2.56133	-1.57664	5.70478	0.552549	NA	NA	4.3682e-09	0.081755	1.21593e-10	0.119191	1.16495e-08	0.580572	NA	NA	2.61713e-06	0.261786	9.48124e-08	0.34212	1.58806e-05	0.856511	NA	NA
ADAM15	5.6976e-07	0.000128831	5.0012	smultixcan	1.1926e-09	4.86671e-07	3.64232	Spleen	1.67629e-06	0.000562669	4.78898	NA	NA	NA	1	1	1	0	3	5.86961	-1.74059	2.56133	-1.57664	5.70478	0.385178	NA	NA	4.3682e-09	0.081755	1.21593e-10	0.119191	1.16495e-08	0.700106	NA	NA	2.61713e-06	0.261786	9.48124e-08	0.34212	2.16975e-05	0.901797	NA	NA
ADAM15	5.6976e-07	0.000128831	5.0012	smultixcan	1.1926e-09	4.86671e-07	3.64232	Stomach	3.39629e-06	0.00103663	4.64527	NA	NA	NA	1	1	1	0	3	5.86961	-1.74059	2.56133	-1.57664	5.58405	0.157956	NA	NA	4.3682e-09	0.081755	1.21593e-10	0.119191	2.34976e-08	0.874492	NA	NA	2.61713e-06	0.261786	9.48124e-08	0.34212	3.22186e-05	0.961443	NA	NA
ADAM15	5.6976e-07	0.000128831	5.0012	smultixcan	1.1926e-09	4.86671e-07	3.64232	Testis	1.06917e-09	9.77654e-07	6.09873	NA	NA	NA	1	1	1	0	3	5.86961	-1.74059	2.56133	-1.57664	6.53344	-0.567063	NA	NA	4.3682e-09	0.081755	1.21593e-10	0.119191	6.42756e-11	0.570671	NA	NA	2.61713e-06	0.261786	9.48124e-08	0.34212	3.21359e-07	0.855067	NA	NA
ADAM15	5.6976e-07	0.000128831	5.0012	smultixcan	1.1926e-09	4.86671e-07	3.64232	Thyroid	3.32015e-09	1.94285e-06	5.91493	NA	NA	NA	1	1	1	0	3	5.86961	-1.74059	2.56133	-1.57664	6.41662	-0.396167	NA	NA	4.3682e-09	0.081755	1.21593e-10	0.119191	1.39333e-10	0.691982	NA	NA	2.61713e-06	0.261786	9.48124e-08	0.34212	2.67702e-07	0.900968	NA	NA
ADAM15	5.6976e-07	0.000128831	5.0012	smultixcan	1.1926e-09	4.86671e-07	3.64232	Uterus	1.67629e-06	0.000523886	4.78898	NA	NA	NA	1	1	1	0	3	5.86961	-1.74059	2.56133	-1.57664	5.70478	0.0083265	NA	NA	4.3682e-09	0.081755	1.21593e-10	0.119191	1.16495e-08	0.993356	NA	NA	2.61713e-06	0.261786	9.48124e-08	0.34212	2.24653e-05	0.998623	NA	NA
ADAM15	5.6976e-07	0.000128831	5.0012	smultixcan	1.1926e-09	4.86671e-07	3.64232	Vagina	6.27774e-09	4.16536e-06	5.80919	NA	NA	NA	1	1	1	0	3	5.86961	-1.74059	2.56133	-1.57664	6.29777	-0.433333	NA	NA	4.3682e-09	0.081755	1.21593e-10	0.119191	3.01951e-10	0.664773	NA	NA	2.61713e-06	0.261786	9.48124e-08	0.34212	1.0897e-06	0.893931	NA	NA
ADAM15	5.6976e-07	0.000128831	5.0012	smultixcan	1.1926e-09	4.86671e-07	3.64232	Whole_Blood	3.31595e-09	1.85211e-06	5.91514	NA	NA	NA	1	1	1	0	3	5.86961	-1.74059	2.56133	-1.57664	6.0699	-1.12947	NA	NA	4.3682e-09	0.081755	1.21593e-10	0.119191	1.27993e-09	0.258698	NA	NA	2.61713e-06	0.261786	9.48124e-08	0.34212	1.47252e-06	0.619157	NA	NA
ADAM15	5.6976e-07	0.000128831	5.0012	smultixcan	1.1926e-09	4.86671e-07	3.64232	smultixcan	1.66016e-08	9.62406e-06	4.64891	NA	NA	NA	1	1	1	0	3	5.86961	-1.74059	2.56133	-1.57664	4.85396	-0.451338	NA	NA	4.3682e-09	0.081755	1.21593e-10	0.119191	1.39199e-09	0.144035	NA	NA	2.61713e-06	0.261786	9.48124e-08	0.34212	2.12775e-06	0.475989	NA	NA
ZNF3	7.1523e-07	0.000155807	4.95718	Colon_Transverse	2.09918e-06	0.0010197	-4.74363	Adipose_Visceral_Omentum	9.13969e-06	0.00214214	4.43659	NA	NA	NA	1	1	1	0	3	-4.97531	1.67806	-4.4446	1.64846	4.09534	-1.63663	NA	NA	6.5144e-07	0.093336	8.80537e-06	0.099258	4.21552e-05	0.101708	NA	NA	0.00019515	0.28147	0.00573927	0.418019	0.0113951	0.423131	NA	NA
ZNF3	7.1523e-07	0.000155807	4.95718	Colon_Transverse	2.09918e-06	0.0010197	-4.74363	Artery_Aorta	9.13969e-06	0.00256096	4.43659	NA	NA	NA	1	1	1	0	3	-4.97531	1.67806	-4.4446	1.64846	4.09534	-1.63663	NA	NA	6.5144e-07	0.093336	8.80537e-06	0.099258	4.21552e-05	0.101708	NA	NA	0.00019515	0.28147	0.00573927	0.418019	0.0136924	0.420058	NA	NA
ZNF3	7.1523e-07	0.000155807	4.95718	Colon_Transverse	2.09918e-06	0.0010197	-4.74363	Artery_Coronary	9.13969e-06	0.00229119	-4.43659	NA	NA	NA	1	1	1	0	3	-4.97531	1.67806	-4.4446	1.64846	-4.09534	1.63663	NA	NA	6.5144e-07	0.093336	8.80537e-06	0.099258	4.21552e-05	0.101708	NA	NA	0.00019515	0.28147	0.00573927	0.418019	0.0124318	0.424916	NA	NA
ZNF3	7.1523e-07	0.000155807	4.95718	Colon_Transverse	2.09918e-06	0.0010197	-4.74363	Brain_Amygdala	9.13969e-06	0.00298818	-4.43659	NA	NA	NA	1	1	1	0	3	-4.97531	1.67806	-4.4446	1.64846	-4.09534	1.63663	NA	NA	6.5144e-07	0.093336	8.80537e-06	0.099258	4.21552e-05	0.101708	NA	NA	0.00019515	0.28147	0.00573927	0.418019	0.0124218	0.444798	NA	NA
ZNF3	7.1523e-07	0.000155807	4.95718	Colon_Transverse	2.09918e-06	0.0010197	-4.74363	Brain_Caudate_basal_ganglia	9.13969e-06	0.00274076	4.43659	NA	NA	NA	1	1	1	0	3	-4.97531	1.67806	-4.4446	1.64846	4.09534	-1.63663	NA	NA	6.5144e-07	0.093336	8.80537e-06	0.099258	4.21552e-05	0.101708	NA	NA	0.00019515	0.28147	0.00573927	0.418019	0.0123236	0.438259	NA	NA
ZNF3	7.1523e-07	0.000155807	4.95718	Colon_Transverse	2.09918e-06	0.0010197	-4.74363	Brain_Cerebellar_Hemisphere	9.13969e-06	0.00223248	4.43659	NA	NA	NA	1	1	1	0	3	-4.97531	1.67806	-4.4446	1.64846	4.09534	-1.63663	NA	NA	6.5144e-07	0.093336	8.80537e-06	0.099258	4.21552e-05	0.101708	NA	NA	0.00019515	0.28147	0.00573927	0.418019	0.0125592	0.420037	NA	NA
ZNF3	7.1523e-07	0.000155807	4.95718	Colon_Transverse	2.09918e-06	0.0010197	-4.74363	Brain_Cerebellum	9.13969e-06	0.00232488	4.43659	NA	NA	NA	1	1	1	0	3	-4.97531	1.67806	-4.4446	1.64846	4.09534	-1.63663	NA	NA	6.5144e-07	0.093336	8.80537e-06	0.099258	4.21552e-05	0.101708	NA	NA	0.00019515	0.28147	0.00573927	0.418019	0.0124932	0.413546	NA	NA
ZNF3	7.1523e-07	0.000155807	4.95718	Colon_Transverse	2.09918e-06	0.0010197	-4.74363	Brain_Cortex	9.13969e-06	0.00274201	4.43659	NA	NA	NA	1	1	1	0	3	-4.97531	1.67806	-4.4446	1.64846	4.09534	-1.63663	NA	NA	6.5144e-07	0.093336	8.80537e-06	0.099258	4.21552e-05	0.101708	NA	NA	0.00019515	0.28147	0.00573927	0.418019	0.0122421	0.425116	NA	NA
ZNF3	7.1523e-07	0.000155807	4.95718	Colon_Transverse	2.09918e-06	0.0010197	-4.74363	Brain_Frontal_Cortex_BA9	9.13969e-06	0.00290618	-4.43659	NA	NA	NA	1	1	1	0	3	-4.97531	1.67806	-4.4446	1.64846	-4.09534	1.63663	NA	NA	6.5144e-07	0.093336	8.80537e-06	0.099258	4.21552e-05	0.101708	NA	NA	0.00019515	0.28147	0.00573927	0.418019	0.0131571	0.429144	NA	NA
ZNF3	7.1523e-07	0.000155807	4.95718	Colon_Transverse	2.09918e-06	0.0010197	-4.74363	Breast_Mammary_Tissue	9.13969e-06	0.00226234	-4.43659	NA	NA	NA	1	1	1	0	3	-4.97531	1.67806	-4.4446	1.64846	-4.09534	1.63663	NA	NA	6.5144e-07	0.093336	8.80537e-06	0.099258	4.21552e-05	0.101708	NA	NA	0.00019515	0.28147	0.00573927	0.418019	0.0107589	0.421021	NA	NA
ZNF3	7.1523e-07	0.000155807	4.95718	Colon_Transverse	2.09918e-06	0.0010197	-4.74363	Cells_EBV-transformed_lymphocytes	9.13969e-06	0.002314	-4.43659	NA	NA	NA	1	1	1	0	3	-4.97531	1.67806	-4.4446	1.64846	-4.09534	1.63663	NA	NA	6.5144e-07	0.093336	8.80537e-06	0.099258	4.21552e-05	0.101708	NA	NA	0.00019515	0.28147	0.00573927	0.418019	0.0116408	0.40308	NA	NA
ZNF3	7.1523e-07	0.000155807	4.95718	Colon_Transverse	2.09918e-06	0.0010197	-4.74363	Colon_Sigmoid	9.13969e-06	0.00253258	-4.43659	NA	NA	NA	1	1	1	0	3	-4.97531	1.67806	-4.4446	1.64846	-4.09534	1.63663	NA	NA	6.5144e-07	0.093336	8.80537e-06	0.099258	4.21552e-05	0.101708	NA	NA	0.00019515	0.28147	0.00573927	0.418019	0.0132897	0.422072	NA	NA
ZNF3	7.1523e-07	0.000155807	4.95718	Colon_Transverse	2.09918e-06	0.0010197	-4.74363	Esophagus_Gastroesophageal_Junction	9.13969e-06	0.00235423	4.43659	NA	NA	NA	1	1	1	0	3	-4.97531	1.67806	-4.4446	1.64846	4.09534	-1.63663	NA	NA	6.5144e-07	0.093336	8.80537e-06	0.099258	4.21552e-05	0.101708	NA	NA	0.00019515	0.28147	0.00573927	0.418019	0.0132418	0.422075	NA	NA
ZNF3	7.1523e-07	0.000155807	4.95718	Colon_Transverse	2.09918e-06	0.0010197	-4.74363	Heart_Atrial_Appendage	9.13969e-06	0.00263714	4.43659	NA	NA	NA	1	1	1	0	3	-4.97531	1.67806	-4.4446	1.64846	4.09534	-1.63663	NA	NA	6.5144e-07	0.093336	8.80537e-06	0.099258	4.21552e-05	0.101708	NA	NA	0.00019515	0.28147	0.00573927	0.418019	0.0127638	0.428106	NA	NA
ZNF3	7.1523e-07	0.000155807	4.95718	Colon_Transverse	2.09918e-06	0.0010197	-4.74363	Lung	9.13969e-06	0.00205533	-4.43659	NA	NA	NA	1	1	1	0	3	-4.97531	1.67806	-4.4446	1.64846	-4.09534	1.63663	NA	NA	6.5144e-07	0.093336	8.80537e-06	0.099258	4.21552e-05	0.101708	NA	NA	0.00019515	0.28147	0.00573927	0.418019	0.00920013	0.423676	NA	NA
ZNF3	7.1523e-07	0.000155807	4.95718	Colon_Transverse	2.09918e-06	0.0010197	-4.74363	Nerve_Tibial	9.13969e-06	0.00248378	-4.43659	NA	NA	NA	1	1	1	0	3	-4.97531	1.67806	-4.4446	1.64846	-4.09534	1.63663	NA	NA	6.5144e-07	0.093336	8.80537e-06	0.099258	4.21552e-05	0.101708	NA	NA	0.00019515	0.28147	0.00573927	0.418019	0.0118585	0.421775	NA	NA
ZNF3	7.1523e-07	0.000155807	4.95718	Colon_Transverse	2.09918e-06	0.0010197	-4.74363	Ovary	9.13969e-06	0.0024186	-4.43659	NA	NA	NA	1	1	1	0	3	-4.97531	1.67806	-4.4446	1.64846	-4.09534	1.63663	NA	NA	6.5144e-07	0.093336	8.80537e-06	0.099258	4.21552e-05	0.101708	NA	NA	0.00019515	0.28147	0.00573927	0.418019	0.0123337	0.422746	NA	NA
ZNF3	7.1523e-07	0.000155807	4.95718	Colon_Transverse	2.09918e-06	0.0010197	-4.74363	Pancreas	9.13969e-06	0.0027279	-4.43659	NA	NA	NA	1	1	1	0	3	-4.97531	1.67806	-4.4446	1.64846	-4.09534	1.63663	NA	NA	6.5144e-07	0.093336	8.80537e-06	0.099258	4.21552e-05	0.101708	NA	NA	0.00019515	0.28147	0.00573927	0.418019	0.0110188	0.423339	NA	NA
ZNF3	7.1523e-07	0.000155807	4.95718	Colon_Transverse	2.09918e-06	0.0010197	-4.74363	Prostate	9.13969e-06	0.00220126	4.43659	NA	NA	NA	1	1	1	0	3	-4.97531	1.67806	-4.4446	1.64846	4.09534	-1.63663	NA	NA	6.5144e-07	0.093336	8.80537e-06	0.099258	4.21552e-05	0.101708	NA	NA	0.00019515	0.28147	0.00573927	0.418019	0.0119688	0.424292	NA	NA
ZNF3	7.1523e-07	0.000155807	4.95718	Colon_Transverse	2.09918e-06	0.0010197	-4.74363	Skin_Not_Sun_Exposed_Suprapubic	9.13969e-06	0.0022497	4.43659	NA	NA	NA	1	1	1	0	3	-4.97531	1.67806	-4.4446	1.64846	4.09534	-1.63663	NA	NA	6.5144e-07	0.093336	8.80537e-06	0.099258	4.21552e-05	0.101708	NA	NA	0.00019515	0.28147	0.00573927	0.418019	0.0105163	0.417567	NA	NA
ZNF3	7.1523e-07	0.000155807	4.95718	Colon_Transverse	2.09918e-06	0.0010197	-4.74363	Spleen	9.13969e-06	0.00245981	4.43659	NA	NA	NA	1	1	1	0	3	-4.97531	1.67806	-4.4446	1.64846	4.09534	-1.63663	NA	NA	6.5144e-07	0.093336	8.80537e-06	0.099258	4.21552e-05	0.101708	NA	NA	0.00019515	0.28147	0.00573927	0.418019	0.0107642	0.409003	NA	NA
ZNF3	7.1523e-07	0.000155807	4.95718	Colon_Transverse	2.09918e-06	0.0010197	-4.74363	Stomach	9.13969e-06	0.00241048	-4.43659	NA	NA	NA	1	1	1	0	3	-4.97531	1.67806	-4.4446	1.64846	-4.09534	1.63663	NA	NA	6.5144e-07	0.093336	8.80537e-06	0.099258	4.21552e-05	0.101708	NA	NA	0.00019515	0.28147	0.00573927	0.418019	0.0104559	0.426298	NA	NA
ZNF3	7.1523e-07	0.000155807	4.95718	Colon_Transverse	2.09918e-06	0.0010197	-4.74363	Testis	9.13969e-06	0.0030342	-4.43659	NA	NA	NA	1	1	1	0	3	-4.97531	1.67806	-4.4446	1.64846	-4.09534	1.63663	NA	NA	6.5144e-07	0.093336	8.80537e-06	0.099258	4.21552e-05	0.101708	NA	NA	0.00019515	0.28147	0.00573927	0.418019	0.0144281	0.433135	NA	NA
ZNF3	7.1523e-07	0.000155807	4.95718	Colon_Transverse	2.09918e-06	0.0010197	-4.74363	Whole_Blood	9.13969e-06	0.00247739	-4.43659	NA	NA	NA	1	1	1	0	3	-4.97531	1.67806	-4.4446	1.64846	-4.09534	1.63663	NA	NA	6.5144e-07	0.093336	8.80537e-06	0.099258	4.21552e-05	0.101708	NA	NA	0.00019515	0.28147	0.00573927	0.418019	0.0124021	0.407359	NA	NA
ZNF3	7.1523e-07	0.000155807	4.95718	Colon_Transverse	2.09918e-06	0.0010197	-4.74363	smultixcan	9.13969e-06	0.00231949	-0.369715	NA	NA	NA	1	1	1	0	3	-4.97531	1.67806	-4.4446	1.64846	-0.341278	0.136386	NA	NA	6.5144e-07	0.093336	8.80537e-06	0.099258	4.21552e-05	0.101708	NA	NA	0.00019515	0.28147	0.00573927	0.418019	0.0115277	0.402896	NA	NA
ZNF3	7.1523e-07	0.000155807	4.95718	Esophagus_Gastroesophageal_Junction	2.09918e-06	0.000861461	-4.74363	Adipose_Visceral_Omentum	9.13969e-06	0.00214214	4.43659	NA	NA	NA	1	1	1	0	3	-4.97531	1.67806	-4.4446	1.64846	4.09534	-1.63663	NA	NA	6.5144e-07	0.093336	8.80537e-06	0.099258	4.21552e-05	0.101708	NA	NA	0.00019515	0.28147	0.00683462	0.42261	0.0113951	0.423131	NA	NA
ZNF3	7.1523e-07	0.000155807	4.95718	Esophagus_Gastroesophageal_Junction	2.09918e-06	0.000861461	-4.74363	Artery_Aorta	9.13969e-06	0.00256096	4.43659	NA	NA	NA	1	1	1	0	3	-4.97531	1.67806	-4.4446	1.64846	4.09534	-1.63663	NA	NA	6.5144e-07	0.093336	8.80537e-06	0.099258	4.21552e-05	0.101708	NA	NA	0.00019515	0.28147	0.00683462	0.42261	0.0136924	0.420058	NA	NA
ZNF3	7.1523e-07	0.000155807	4.95718	Esophagus_Gastroesophageal_Junction	2.09918e-06	0.000861461	-4.74363	Artery_Coronary	9.13969e-06	0.00229119	-4.43659	NA	NA	NA	1	1	1	0	3	-4.97531	1.67806	-4.4446	1.64846	-4.09534	1.63663	NA	NA	6.5144e-07	0.093336	8.80537e-06	0.099258	4.21552e-05	0.101708	NA	NA	0.00019515	0.28147	0.00683462	0.42261	0.0124318	0.424916	NA	NA
ZNF3	7.1523e-07	0.000155807	4.95718	Esophagus_Gastroesophageal_Junction	2.09918e-06	0.000861461	-4.74363	Brain_Amygdala	9.13969e-06	0.00298818	-4.43659	NA	NA	NA	1	1	1	0	3	-4.97531	1.67806	-4.4446	1.64846	-4.09534	1.63663	NA	NA	6.5144e-07	0.093336	8.80537e-06	0.099258	4.21552e-05	0.101708	NA	NA	0.00019515	0.28147	0.00683462	0.42261	0.0124218	0.444798	NA	NA
ZNF3	7.1523e-07	0.000155807	4.95718	Esophagus_Gastroesophageal_Junction	2.09918e-06	0.000861461	-4.74363	Brain_Caudate_basal_ganglia	9.13969e-06	0.00274076	4.43659	NA	NA	NA	1	1	1	0	3	-4.97531	1.67806	-4.4446	1.64846	4.09534	-1.63663	NA	NA	6.5144e-07	0.093336	8.80537e-06	0.099258	4.21552e-05	0.101708	NA	NA	0.00019515	0.28147	0.00683462	0.42261	0.0123236	0.438259	NA	NA
ZNF3	7.1523e-07	0.000155807	4.95718	Esophagus_Gastroesophageal_Junction	2.09918e-06	0.000861461	-4.74363	Brain_Cerebellar_Hemisphere	9.13969e-06	0.00223248	4.43659	NA	NA	NA	1	1	1	0	3	-4.97531	1.67806	-4.4446	1.64846	4.09534	-1.63663	NA	NA	6.5144e-07	0.093336	8.80537e-06	0.099258	4.21552e-05	0.101708	NA	NA	0.00019515	0.28147	0.00683462	0.42261	0.0125592	0.420037	NA	NA
ZNF3	7.1523e-07	0.000155807	4.95718	Esophagus_Gastroesophageal_Junction	2.09918e-06	0.000861461	-4.74363	Brain_Cerebellum	9.13969e-06	0.00232488	4.43659	NA	NA	NA	1	1	1	0	3	-4.97531	1.67806	-4.4446	1.64846	4.09534	-1.63663	NA	NA	6.5144e-07	0.093336	8.80537e-06	0.099258	4.21552e-05	0.101708	NA	NA	0.00019515	0.28147	0.00683462	0.42261	0.0124932	0.413546	NA	NA
ZNF3	7.1523e-07	0.000155807	4.95718	Esophagus_Gastroesophageal_Junction	2.09918e-06	0.000861461	-4.74363	Brain_Cortex	9.13969e-06	0.00274201	4.43659	NA	NA	NA	1	1	1	0	3	-4.97531	1.67806	-4.4446	1.64846	4.09534	-1.63663	NA	NA	6.5144e-07	0.093336	8.80537e-06	0.099258	4.21552e-05	0.101708	NA	NA	0.00019515	0.28147	0.00683462	0.42261	0.0122421	0.425116	NA	NA
ZNF3	7.1523e-07	0.000155807	4.95718	Esophagus_Gastroesophageal_Junction	2.09918e-06	0.000861461	-4.74363	Brain_Frontal_Cortex_BA9	9.13969e-06	0.00290618	-4.43659	NA	NA	NA	1	1	1	0	3	-4.97531	1.67806	-4.4446	1.64846	-4.09534	1.63663	NA	NA	6.5144e-07	0.093336	8.80537e-06	0.099258	4.21552e-05	0.101708	NA	NA	0.00019515	0.28147	0.00683462	0.42261	0.0131571	0.429144	NA	NA
ZNF3	7.1523e-07	0.000155807	4.95718	Esophagus_Gastroesophageal_Junction	2.09918e-06	0.000861461	-4.74363	Breast_Mammary_Tissue	9.13969e-06	0.00226234	-4.43659	NA	NA	NA	1	1	1	0	3	-4.97531	1.67806	-4.4446	1.64846	-4.09534	1.63663	NA	NA	6.5144e-07	0.093336	8.80537e-06	0.099258	4.21552e-05	0.101708	NA	NA	0.00019515	0.28147	0.00683462	0.42261	0.0107589	0.421021	NA	NA
ZNF3	7.1523e-07	0.000155807	4.95718	Esophagus_Gastroesophageal_Junction	2.09918e-06	0.000861461	-4.74363	Cells_EBV-transformed_lymphocytes	9.13969e-06	0.002314	-4.43659	NA	NA	NA	1	1	1	0	3	-4.97531	1.67806	-4.4446	1.64846	-4.09534	1.63663	NA	NA	6.5144e-07	0.093336	8.80537e-06	0.099258	4.21552e-05	0.101708	NA	NA	0.00019515	0.28147	0.00683462	0.42261	0.0116408	0.40308	NA	NA
ZNF3	7.1523e-07	0.000155807	4.95718	Esophagus_Gastroesophageal_Junction	2.09918e-06	0.000861461	-4.74363	Colon_Sigmoid	9.13969e-06	0.00253258	-4.43659	NA	NA	NA	1	1	1	0	3	-4.97531	1.67806	-4.4446	1.64846	-4.09534	1.63663	NA	NA	6.5144e-07	0.093336	8.80537e-06	0.099258	4.21552e-05	0.101708	NA	NA	0.00019515	0.28147	0.00683462	0.42261	0.0132897	0.422072	NA	NA
ZNF3	7.1523e-07	0.000155807	4.95718	Esophagus_Gastroesophageal_Junction	2.09918e-06	0.000861461	-4.74363	Esophagus_Gastroesophageal_Junction	9.13969e-06	0.00235423	4.43659	NA	NA	NA	1	1	1	0	3	-4.97531	1.67806	-4.4446	1.64846	4.09534	-1.63663	NA	NA	6.5144e-07	0.093336	8.80537e-06	0.099258	4.21552e-05	0.101708	NA	NA	0.00019515	0.28147	0.00683462	0.42261	0.0132418	0.422075	NA	NA
ZNF3	7.1523e-07	0.000155807	4.95718	Esophagus_Gastroesophageal_Junction	2.09918e-06	0.000861461	-4.74363	Heart_Atrial_Appendage	9.13969e-06	0.00263714	4.43659	NA	NA	NA	1	1	1	0	3	-4.97531	1.67806	-4.4446	1.64846	4.09534	-1.63663	NA	NA	6.5144e-07	0.093336	8.80537e-06	0.099258	4.21552e-05	0.101708	NA	NA	0.00019515	0.28147	0.00683462	0.42261	0.0127638	0.428106	NA	NA
ZNF3	7.1523e-07	0.000155807	4.95718	Esophagus_Gastroesophageal_Junction	2.09918e-06	0.000861461	-4.74363	Lung	9.13969e-06	0.00205533	-4.43659	NA	NA	NA	1	1	1	0	3	-4.97531	1.67806	-4.4446	1.64846	-4.09534	1.63663	NA	NA	6.5144e-07	0.093336	8.80537e-06	0.099258	4.21552e-05	0.101708	NA	NA	0.00019515	0.28147	0.00683462	0.42261	0.00920013	0.423676	NA	NA
ZNF3	7.1523e-07	0.000155807	4.95718	Esophagus_Gastroesophageal_Junction	2.09918e-06	0.000861461	-4.74363	Nerve_Tibial	9.13969e-06	0.00248378	-4.43659	NA	NA	NA	1	1	1	0	3	-4.97531	1.67806	-4.4446	1.64846	-4.09534	1.63663	NA	NA	6.5144e-07	0.093336	8.80537e-06	0.099258	4.21552e-05	0.101708	NA	NA	0.00019515	0.28147	0.00683462	0.42261	0.0118585	0.421775	NA	NA
ZNF3	7.1523e-07	0.000155807	4.95718	Esophagus_Gastroesophageal_Junction	2.09918e-06	0.000861461	-4.74363	Ovary	9.13969e-06	0.0024186	-4.43659	NA	NA	NA	1	1	1	0	3	-4.97531	1.67806	-4.4446	1.64846	-4.09534	1.63663	NA	NA	6.5144e-07	0.093336	8.80537e-06	0.099258	4.21552e-05	0.101708	NA	NA	0.00019515	0.28147	0.00683462	0.42261	0.0123337	0.422746	NA	NA
ZNF3	7.1523e-07	0.000155807	4.95718	Esophagus_Gastroesophageal_Junction	2.09918e-06	0.000861461	-4.74363	Pancreas	9.13969e-06	0.0027279	-4.43659	NA	NA	NA	1	1	1	0	3	-4.97531	1.67806	-4.4446	1.64846	-4.09534	1.63663	NA	NA	6.5144e-07	0.093336	8.80537e-06	0.099258	4.21552e-05	0.101708	NA	NA	0.00019515	0.28147	0.00683462	0.42261	0.0110188	0.423339	NA	NA
ZNF3	7.1523e-07	0.000155807	4.95718	Esophagus_Gastroesophageal_Junction	2.09918e-06	0.000861461	-4.74363	Prostate	9.13969e-06	0.00220126	4.43659	NA	NA	NA	1	1	1	0	3	-4.97531	1.67806	-4.4446	1.64846	4.09534	-1.63663	NA	NA	6.5144e-07	0.093336	8.80537e-06	0.099258	4.21552e-05	0.101708	NA	NA	0.00019515	0.28147	0.00683462	0.42261	0.0119688	0.424292	NA	NA
ZNF3	7.1523e-07	0.000155807	4.95718	Esophagus_Gastroesophageal_Junction	2.09918e-06	0.000861461	-4.74363	Skin_Not_Sun_Exposed_Suprapubic	9.13969e-06	0.0022497	4.43659	NA	NA	NA	1	1	1	0	3	-4.97531	1.67806	-4.4446	1.64846	4.09534	-1.63663	NA	NA	6.5144e-07	0.093336	8.80537e-06	0.099258	4.21552e-05	0.101708	NA	NA	0.00019515	0.28147	0.00683462	0.42261	0.0105163	0.417567	NA	NA
ZNF3	7.1523e-07	0.000155807	4.95718	Esophagus_Gastroesophageal_Junction	2.09918e-06	0.000861461	-4.74363	Spleen	9.13969e-06	0.00245981	4.43659	NA	NA	NA	1	1	1	0	3	-4.97531	1.67806	-4.4446	1.64846	4.09534	-1.63663	NA	NA	6.5144e-07	0.093336	8.80537e-06	0.099258	4.21552e-05	0.101708	NA	NA	0.00019515	0.28147	0.00683462	0.42261	0.0107642	0.409003	NA	NA
ZNF3	7.1523e-07	0.000155807	4.95718	Esophagus_Gastroesophageal_Junction	2.09918e-06	0.000861461	-4.74363	Stomach	9.13969e-06	0.00241048	-4.43659	NA	NA	NA	1	1	1	0	3	-4.97531	1.67806	-4.4446	1.64846	-4.09534	1.63663	NA	NA	6.5144e-07	0.093336	8.80537e-06	0.099258	4.21552e-05	0.101708	NA	NA	0.00019515	0.28147	0.00683462	0.42261	0.0104559	0.426298	NA	NA
ZNF3	7.1523e-07	0.000155807	4.95718	Esophagus_Gastroesophageal_Junction	2.09918e-06	0.000861461	-4.74363	Testis	9.13969e-06	0.0030342	-4.43659	NA	NA	NA	1	1	1	0	3	-4.97531	1.67806	-4.4446	1.64846	-4.09534	1.63663	NA	NA	6.5144e-07	0.093336	8.80537e-06	0.099258	4.21552e-05	0.101708	NA	NA	0.00019515	0.28147	0.00683462	0.42261	0.0144281	0.433135	NA	NA
ZNF3	7.1523e-07	0.000155807	4.95718	Esophagus_Gastroesophageal_Junction	2.09918e-06	0.000861461	-4.74363	Whole_Blood	9.13969e-06	0.00247739	-4.43659	NA	NA	NA	1	1	1	0	3	-4.97531	1.67806	-4.4446	1.64846	-4.09534	1.63663	NA	NA	6.5144e-07	0.093336	8.80537e-06	0.099258	4.21552e-05	0.101708	NA	NA	0.00019515	0.28147	0.00683462	0.42261	0.0124021	0.407359	NA	NA
ZNF3	7.1523e-07	0.000155807	4.95718	Esophagus_Gastroesophageal_Junction	2.09918e-06	0.000861461	-4.74363	smultixcan	9.13969e-06	0.00231949	-0.369715	NA	NA	NA	1	1	1	0	3	-4.97531	1.67806	-4.4446	1.64846	-0.341278	0.136386	NA	NA	6.5144e-07	0.093336	8.80537e-06	0.099258	4.21552e-05	0.101708	NA	NA	0.00019515	0.28147	0.00683462	0.42261	0.0115277	0.402896	NA	NA
ZNF3	7.1523e-07	0.000155807	4.95718	Thyroid	2.09918e-06	0.000801518	-4.74363	Adipose_Visceral_Omentum	9.13969e-06	0.00214214	4.43659	NA	NA	NA	1	1	1	0	3	-4.97531	1.67806	-4.4446	1.64846	4.09534	-1.63663	NA	NA	6.5144e-07	0.093336	8.80537e-06	0.099258	4.21552e-05	0.101708	NA	NA	0.00019515	0.28147	0.0056845	0.423052	0.0113951	0.423131	NA	NA
ZNF3	7.1523e-07	0.000155807	4.95718	Thyroid	2.09918e-06	0.000801518	-4.74363	Artery_Aorta	9.13969e-06	0.00256096	4.43659	NA	NA	NA	1	1	1	0	3	-4.97531	1.67806	-4.4446	1.64846	4.09534	-1.63663	NA	NA	6.5144e-07	0.093336	8.80537e-06	0.099258	4.21552e-05	0.101708	NA	NA	0.00019515	0.28147	0.0056845	0.423052	0.0136924	0.420058	NA	NA
ZNF3	7.1523e-07	0.000155807	4.95718	Thyroid	2.09918e-06	0.000801518	-4.74363	Artery_Coronary	9.13969e-06	0.00229119	-4.43659	NA	NA	NA	1	1	1	0	3	-4.97531	1.67806	-4.4446	1.64846	-4.09534	1.63663	NA	NA	6.5144e-07	0.093336	8.80537e-06	0.099258	4.21552e-05	0.101708	NA	NA	0.00019515	0.28147	0.0056845	0.423052	0.0124318	0.424916	NA	NA
ZNF3	7.1523e-07	0.000155807	4.95718	Thyroid	2.09918e-06	0.000801518	-4.74363	Brain_Amygdala	9.13969e-06	0.00298818	-4.43659	NA	NA	NA	1	1	1	0	3	-4.97531	1.67806	-4.4446	1.64846	-4.09534	1.63663	NA	NA	6.5144e-07	0.093336	8.80537e-06	0.099258	4.21552e-05	0.101708	NA	NA	0.00019515	0.28147	0.0056845	0.423052	0.0124218	0.444798	NA	NA
ZNF3	7.1523e-07	0.000155807	4.95718	Thyroid	2.09918e-06	0.000801518	-4.74363	Brain_Caudate_basal_ganglia	9.13969e-06	0.00274076	4.43659	NA	NA	NA	1	1	1	0	3	-4.97531	1.67806	-4.4446	1.64846	4.09534	-1.63663	NA	NA	6.5144e-07	0.093336	8.80537e-06	0.099258	4.21552e-05	0.101708	NA	NA	0.00019515	0.28147	0.0056845	0.423052	0.0123236	0.438259	NA	NA
ZNF3	7.1523e-07	0.000155807	4.95718	Thyroid	2.09918e-06	0.000801518	-4.74363	Brain_Cerebellar_Hemisphere	9.13969e-06	0.00223248	4.43659	NA	NA	NA	1	1	1	0	3	-4.97531	1.67806	-4.4446	1.64846	4.09534	-1.63663	NA	NA	6.5144e-07	0.093336	8.80537e-06	0.099258	4.21552e-05	0.101708	NA	NA	0.00019515	0.28147	0.0056845	0.423052	0.0125592	0.420037	NA	NA
ZNF3	7.1523e-07	0.000155807	4.95718	Thyroid	2.09918e-06	0.000801518	-4.74363	Brain_Cerebellum	9.13969e-06	0.00232488	4.43659	NA	NA	NA	1	1	1	0	3	-4.97531	1.67806	-4.4446	1.64846	4.09534	-1.63663	NA	NA	6.5144e-07	0.093336	8.80537e-06	0.099258	4.21552e-05	0.101708	NA	NA	0.00019515	0.28147	0.0056845	0.423052	0.0124932	0.413546	NA	NA
ZNF3	7.1523e-07	0.000155807	4.95718	Thyroid	2.09918e-06	0.000801518	-4.74363	Brain_Cortex	9.13969e-06	0.00274201	4.43659	NA	NA	NA	1	1	1	0	3	-4.97531	1.67806	-4.4446	1.64846	4.09534	-1.63663	NA	NA	6.5144e-07	0.093336	8.80537e-06	0.099258	4.21552e-05	0.101708	NA	NA	0.00019515	0.28147	0.0056845	0.423052	0.0122421	0.425116	NA	NA
ZNF3	7.1523e-07	0.000155807	4.95718	Thyroid	2.09918e-06	0.000801518	-4.74363	Brain_Frontal_Cortex_BA9	9.13969e-06	0.00290618	-4.43659	NA	NA	NA	1	1	1	0	3	-4.97531	1.67806	-4.4446	1.64846	-4.09534	1.63663	NA	NA	6.5144e-07	0.093336	8.80537e-06	0.099258	4.21552e-05	0.101708	NA	NA	0.00019515	0.28147	0.0056845	0.423052	0.0131571	0.429144	NA	NA
ZNF3	7.1523e-07	0.000155807	4.95718	Thyroid	2.09918e-06	0.000801518	-4.74363	Breast_Mammary_Tissue	9.13969e-06	0.00226234	-4.43659	NA	NA	NA	1	1	1	0	3	-4.97531	1.67806	-4.4446	1.64846	-4.09534	1.63663	NA	NA	6.5144e-07	0.093336	8.80537e-06	0.099258	4.21552e-05	0.101708	NA	NA	0.00019515	0.28147	0.0056845	0.423052	0.0107589	0.421021	NA	NA
ZNF3	7.1523e-07	0.000155807	4.95718	Thyroid	2.09918e-06	0.000801518	-4.74363	Cells_EBV-transformed_lymphocytes	9.13969e-06	0.002314	-4.43659	NA	NA	NA	1	1	1	0	3	-4.97531	1.67806	-4.4446	1.64846	-4.09534	1.63663	NA	NA	6.5144e-07	0.093336	8.80537e-06	0.099258	4.21552e-05	0.101708	NA	NA	0.00019515	0.28147	0.0056845	0.423052	0.0116408	0.40308	NA	NA
ZNF3	7.1523e-07	0.000155807	4.95718	Thyroid	2.09918e-06	0.000801518	-4.74363	Colon_Sigmoid	9.13969e-06	0.00253258	-4.43659	NA	NA	NA	1	1	1	0	3	-4.97531	1.67806	-4.4446	1.64846	-4.09534	1.63663	NA	NA	6.5144e-07	0.093336	8.80537e-06	0.099258	4.21552e-05	0.101708	NA	NA	0.00019515	0.28147	0.0056845	0.423052	0.0132897	0.422072	NA	NA
ZNF3	7.1523e-07	0.000155807	4.95718	Thyroid	2.09918e-06	0.000801518	-4.74363	Esophagus_Gastroesophageal_Junction	9.13969e-06	0.00235423	4.43659	NA	NA	NA	1	1	1	0	3	-4.97531	1.67806	-4.4446	1.64846	4.09534	-1.63663	NA	NA	6.5144e-07	0.093336	8.80537e-06	0.099258	4.21552e-05	0.101708	NA	NA	0.00019515	0.28147	0.0056845	0.423052	0.0132418	0.422075	NA	NA
ZNF3	7.1523e-07	0.000155807	4.95718	Thyroid	2.09918e-06	0.000801518	-4.74363	Heart_Atrial_Appendage	9.13969e-06	0.00263714	4.43659	NA	NA	NA	1	1	1	0	3	-4.97531	1.67806	-4.4446	1.64846	4.09534	-1.63663	NA	NA	6.5144e-07	0.093336	8.80537e-06	0.099258	4.21552e-05	0.101708	NA	NA	0.00019515	0.28147	0.0056845	0.423052	0.0127638	0.428106	NA	NA
ZNF3	7.1523e-07	0.000155807	4.95718	Thyroid	2.09918e-06	0.000801518	-4.74363	Lung	9.13969e-06	0.00205533	-4.43659	NA	NA	NA	1	1	1	0	3	-4.97531	1.67806	-4.4446	1.64846	-4.09534	1.63663	NA	NA	6.5144e-07	0.093336	8.80537e-06	0.099258	4.21552e-05	0.101708	NA	NA	0.00019515	0.28147	0.0056845	0.423052	0.00920013	0.423676	NA	NA
ZNF3	7.1523e-07	0.000155807	4.95718	Thyroid	2.09918e-06	0.000801518	-4.74363	Nerve_Tibial	9.13969e-06	0.00248378	-4.43659	NA	NA	NA	1	1	1	0	3	-4.97531	1.67806	-4.4446	1.64846	-4.09534	1.63663	NA	NA	6.5144e-07	0.093336	8.80537e-06	0.099258	4.21552e-05	0.101708	NA	NA	0.00019515	0.28147	0.0056845	0.423052	0.0118585	0.421775	NA	NA
ZNF3	7.1523e-07	0.000155807	4.95718	Thyroid	2.09918e-06	0.000801518	-4.74363	Ovary	9.13969e-06	0.0024186	-4.43659	NA	NA	NA	1	1	1	0	3	-4.97531	1.67806	-4.4446	1.64846	-4.09534	1.63663	NA	NA	6.5144e-07	0.093336	8.80537e-06	0.099258	4.21552e-05	0.101708	NA	NA	0.00019515	0.28147	0.0056845	0.423052	0.0123337	0.422746	NA	NA
ZNF3	7.1523e-07	0.000155807	4.95718	Thyroid	2.09918e-06	0.000801518	-4.74363	Pancreas	9.13969e-06	0.0027279	-4.43659	NA	NA	NA	1	1	1	0	3	-4.97531	1.67806	-4.4446	1.64846	-4.09534	1.63663	NA	NA	6.5144e-07	0.093336	8.80537e-06	0.099258	4.21552e-05	0.101708	NA	NA	0.00019515	0.28147	0.0056845	0.423052	0.0110188	0.423339	NA	NA
ZNF3	7.1523e-07	0.000155807	4.95718	Thyroid	2.09918e-06	0.000801518	-4.74363	Prostate	9.13969e-06	0.00220126	4.43659	NA	NA	NA	1	1	1	0	3	-4.97531	1.67806	-4.4446	1.64846	4.09534	-1.63663	NA	NA	6.5144e-07	0.093336	8.80537e-06	0.099258	4.21552e-05	0.101708	NA	NA	0.00019515	0.28147	0.0056845	0.423052	0.0119688	0.424292	NA	NA
ZNF3	7.1523e-07	0.000155807	4.95718	Thyroid	2.09918e-06	0.000801518	-4.74363	Skin_Not_Sun_Exposed_Suprapubic	9.13969e-06	0.0022497	4.43659	NA	NA	NA	1	1	1	0	3	-4.97531	1.67806	-4.4446	1.64846	4.09534	-1.63663	NA	NA	6.5144e-07	0.093336	8.80537e-06	0.099258	4.21552e-05	0.101708	NA	NA	0.00019515	0.28147	0.0056845	0.423052	0.0105163	0.417567	NA	NA
ZNF3	7.1523e-07	0.000155807	4.95718	Thyroid	2.09918e-06	0.000801518	-4.74363	Spleen	9.13969e-06	0.00245981	4.43659	NA	NA	NA	1	1	1	0	3	-4.97531	1.67806	-4.4446	1.64846	4.09534	-1.63663	NA	NA	6.5144e-07	0.093336	8.80537e-06	0.099258	4.21552e-05	0.101708	NA	NA	0.00019515	0.28147	0.0056845	0.423052	0.0107642	0.409003	NA	NA
ZNF3	7.1523e-07	0.000155807	4.95718	Thyroid	2.09918e-06	0.000801518	-4.74363	Stomach	9.13969e-06	0.00241048	-4.43659	NA	NA	NA	1	1	1	0	3	-4.97531	1.67806	-4.4446	1.64846	-4.09534	1.63663	NA	NA	6.5144e-07	0.093336	8.80537e-06	0.099258	4.21552e-05	0.101708	NA	NA	0.00019515	0.28147	0.0056845	0.423052	0.0104559	0.426298	NA	NA
ZNF3	7.1523e-07	0.000155807	4.95718	Thyroid	2.09918e-06	0.000801518	-4.74363	Testis	9.13969e-06	0.0030342	-4.43659	NA	NA	NA	1	1	1	0	3	-4.97531	1.67806	-4.4446	1.64846	-4.09534	1.63663	NA	NA	6.5144e-07	0.093336	8.80537e-06	0.099258	4.21552e-05	0.101708	NA	NA	0.00019515	0.28147	0.0056845	0.423052	0.0144281	0.433135	NA	NA
ZNF3	7.1523e-07	0.000155807	4.95718	Thyroid	2.09918e-06	0.000801518	-4.74363	Whole_Blood	9.13969e-06	0.00247739	-4.43659	NA	NA	NA	1	1	1	0	3	-4.97531	1.67806	-4.4446	1.64846	-4.09534	1.63663	NA	NA	6.5144e-07	0.093336	8.80537e-06	0.099258	4.21552e-05	0.101708	NA	NA	0.00019515	0.28147	0.0056845	0.423052	0.0124021	0.407359	NA	NA
ZNF3	7.1523e-07	0.000155807	4.95718	Thyroid	2.09918e-06	0.000801518	-4.74363	smultixcan	9.13969e-06	0.00231949	-0.369715	NA	NA	NA	1	1	1	0	3	-4.97531	1.67806	-4.4446	1.64846	-0.341278	0.136386	NA	NA	6.5144e-07	0.093336	8.80537e-06	0.099258	4.21552e-05	0.101708	NA	NA	0.00019515	0.28147	0.0056845	0.423052	0.0115277	0.402896	NA	NA
ZNF3	7.1523e-07	0.000155807	4.95718	smultixcan	1.7301e-05	0.00226779	-0.242561	Adipose_Visceral_Omentum	9.13969e-06	0.00214214	4.43659	NA	NA	NA	1	1	1	0	3	-4.97531	1.67806	-0.395948	-0.908979	4.09534	-1.63663	NA	NA	6.5144e-07	0.093336	1.09456e-06	0.0470695	4.21552e-05	0.101708	NA	NA	0.00019515	0.28147	0.000351433	0.199146	0.0113951	0.423131	NA	NA
ZNF3	7.1523e-07	0.000155807	4.95718	smultixcan	1.7301e-05	0.00226779	-0.242561	Artery_Aorta	9.13969e-06	0.00256096	4.43659	NA	NA	NA	1	1	1	0	3	-4.97531	1.67806	-0.395948	-0.908979	4.09534	-1.63663	NA	NA	6.5144e-07	0.093336	1.09456e-06	0.0470695	4.21552e-05	0.101708	NA	NA	0.00019515	0.28147	0.000351433	0.199146	0.0136924	0.420058	NA	NA
ZNF3	7.1523e-07	0.000155807	4.95718	smultixcan	1.7301e-05	0.00226779	-0.242561	Artery_Coronary	9.13969e-06	0.00229119	-4.43659	NA	NA	NA	1	1	1	0	3	-4.97531	1.67806	-0.395948	-0.908979	-4.09534	1.63663	NA	NA	6.5144e-07	0.093336	1.09456e-06	0.0470695	4.21552e-05	0.101708	NA	NA	0.00019515	0.28147	0.000351433	0.199146	0.0124318	0.424916	NA	NA
ZNF3	7.1523e-07	0.000155807	4.95718	smultixcan	1.7301e-05	0.00226779	-0.242561	Brain_Amygdala	9.13969e-06	0.00298818	-4.43659	NA	NA	NA	1	1	1	0	3	-4.97531	1.67806	-0.395948	-0.908979	-4.09534	1.63663	NA	NA	6.5144e-07	0.093336	1.09456e-06	0.0470695	4.21552e-05	0.101708	NA	NA	0.00019515	0.28147	0.000351433	0.199146	0.0124218	0.444798	NA	NA
ZNF3	7.1523e-07	0.000155807	4.95718	smultixcan	1.7301e-05	0.00226779	-0.242561	Brain_Caudate_basal_ganglia	9.13969e-06	0.00274076	4.43659	NA	NA	NA	1	1	1	0	3	-4.97531	1.67806	-0.395948	-0.908979	4.09534	-1.63663	NA	NA	6.5144e-07	0.093336	1.09456e-06	0.0470695	4.21552e-05	0.101708	NA	NA	0.00019515	0.28147	0.000351433	0.199146	0.0123236	0.438259	NA	NA
ZNF3	7.1523e-07	0.000155807	4.95718	smultixcan	1.7301e-05	0.00226779	-0.242561	Brain_Cerebellar_Hemisphere	9.13969e-06	0.00223248	4.43659	NA	NA	NA	1	1	1	0	3	-4.97531	1.67806	-0.395948	-0.908979	4.09534	-1.63663	NA	NA	6.5144e-07	0.093336	1.09456e-06	0.0470695	4.21552e-05	0.101708	NA	NA	0.00019515	0.28147	0.000351433	0.199146	0.0125592	0.420037	NA	NA
ZNF3	7.1523e-07	0.000155807	4.95718	smultixcan	1.7301e-05	0.00226779	-0.242561	Brain_Cerebellum	9.13969e-06	0.00232488	4.43659	NA	NA	NA	1	1	1	0	3	-4.97531	1.67806	-0.395948	-0.908979	4.09534	-1.63663	NA	NA	6.5144e-07	0.093336	1.09456e-06	0.0470695	4.21552e-05	0.101708	NA	NA	0.00019515	0.28147	0.000351433	0.199146	0.0124932	0.413546	NA	NA
ZNF3	7.1523e-07	0.000155807	4.95718	smultixcan	1.7301e-05	0.00226779	-0.242561	Brain_Cortex	9.13969e-06	0.00274201	4.43659	NA	NA	NA	1	1	1	0	3	-4.97531	1.67806	-0.395948	-0.908979	4.09534	-1.63663	NA	NA	6.5144e-07	0.093336	1.09456e-06	0.0470695	4.21552e-05	0.101708	NA	NA	0.00019515	0.28147	0.000351433	0.199146	0.0122421	0.425116	NA	NA
ZNF3	7.1523e-07	0.000155807	4.95718	smultixcan	1.7301e-05	0.00226779	-0.242561	Brain_Frontal_Cortex_BA9	9.13969e-06	0.00290618	-4.43659	NA	NA	NA	1	1	1	0	3	-4.97531	1.67806	-0.395948	-0.908979	-4.09534	1.63663	NA	NA	6.5144e-07	0.093336	1.09456e-06	0.0470695	4.21552e-05	0.101708	NA	NA	0.00019515	0.28147	0.000351433	0.199146	0.0131571	0.429144	NA	NA
ZNF3	7.1523e-07	0.000155807	4.95718	smultixcan	1.7301e-05	0.00226779	-0.242561	Breast_Mammary_Tissue	9.13969e-06	0.00226234	-4.43659	NA	NA	NA	1	1	1	0	3	-4.97531	1.67806	-0.395948	-0.908979	-4.09534	1.63663	NA	NA	6.5144e-07	0.093336	1.09456e-06	0.0470695	4.21552e-05	0.101708	NA	NA	0.00019515	0.28147	0.000351433	0.199146	0.0107589	0.421021	NA	NA
ZNF3	7.1523e-07	0.000155807	4.95718	smultixcan	1.7301e-05	0.00226779	-0.242561	Cells_EBV-transformed_lymphocytes	9.13969e-06	0.002314	-4.43659	NA	NA	NA	1	1	1	0	3	-4.97531	1.67806	-0.395948	-0.908979	-4.09534	1.63663	NA	NA	6.5144e-07	0.093336	1.09456e-06	0.0470695	4.21552e-05	0.101708	NA	NA	0.00019515	0.28147	0.000351433	0.199146	0.0116408	0.40308	NA	NA
ZNF3	7.1523e-07	0.000155807	4.95718	smultixcan	1.7301e-05	0.00226779	-0.242561	Colon_Sigmoid	9.13969e-06	0.00253258	-4.43659	NA	NA	NA	1	1	1	0	3	-4.97531	1.67806	-0.395948	-0.908979	-4.09534	1.63663	NA	NA	6.5144e-07	0.093336	1.09456e-06	0.0470695	4.21552e-05	0.101708	NA	NA	0.00019515	0.28147	0.000351433	0.199146	0.0132897	0.422072	NA	NA
ZNF3	7.1523e-07	0.000155807	4.95718	smultixcan	1.7301e-05	0.00226779	-0.242561	Esophagus_Gastroesophageal_Junction	9.13969e-06	0.00235423	4.43659	NA	NA	NA	1	1	1	0	3	-4.97531	1.67806	-0.395948	-0.908979	4.09534	-1.63663	NA	NA	6.5144e-07	0.093336	1.09456e-06	0.0470695	4.21552e-05	0.101708	NA	NA	0.00019515	0.28147	0.000351433	0.199146	0.0132418	0.422075	NA	NA
ZNF3	7.1523e-07	0.000155807	4.95718	smultixcan	1.7301e-05	0.00226779	-0.242561	Heart_Atrial_Appendage	9.13969e-06	0.00263714	4.43659	NA	NA	NA	1	1	1	0	3	-4.97531	1.67806	-0.395948	-0.908979	4.09534	-1.63663	NA	NA	6.5144e-07	0.093336	1.09456e-06	0.0470695	4.21552e-05	0.101708	NA	NA	0.00019515	0.28147	0.000351433	0.199146	0.0127638	0.428106	NA	NA
ZNF3	7.1523e-07	0.000155807	4.95718	smultixcan	1.7301e-05	0.00226779	-0.242561	Lung	9.13969e-06	0.00205533	-4.43659	NA	NA	NA	1	1	1	0	3	-4.97531	1.67806	-0.395948	-0.908979	-4.09534	1.63663	NA	NA	6.5144e-07	0.093336	1.09456e-06	0.0470695	4.21552e-05	0.101708	NA	NA	0.00019515	0.28147	0.000351433	0.199146	0.00920013	0.423676	NA	NA
ZNF3	7.1523e-07	0.000155807	4.95718	smultixcan	1.7301e-05	0.00226779	-0.242561	Nerve_Tibial	9.13969e-06	0.00248378	-4.43659	NA	NA	NA	1	1	1	0	3	-4.97531	1.67806	-0.395948	-0.908979	-4.09534	1.63663	NA	NA	6.5144e-07	0.093336	1.09456e-06	0.0470695	4.21552e-05	0.101708	NA	NA	0.00019515	0.28147	0.000351433	0.199146	0.0118585	0.421775	NA	NA
ZNF3	7.1523e-07	0.000155807	4.95718	smultixcan	1.7301e-05	0.00226779	-0.242561	Ovary	9.13969e-06	0.0024186	-4.43659	NA	NA	NA	1	1	1	0	3	-4.97531	1.67806	-0.395948	-0.908979	-4.09534	1.63663	NA	NA	6.5144e-07	0.093336	1.09456e-06	0.0470695	4.21552e-05	0.101708	NA	NA	0.00019515	0.28147	0.000351433	0.199146	0.0123337	0.422746	NA	NA
ZNF3	7.1523e-07	0.000155807	4.95718	smultixcan	1.7301e-05	0.00226779	-0.242561	Pancreas	9.13969e-06	0.0027279	-4.43659	NA	NA	NA	1	1	1	0	3	-4.97531	1.67806	-0.395948	-0.908979	-4.09534	1.63663	NA	NA	6.5144e-07	0.093336	1.09456e-06	0.0470695	4.21552e-05	0.101708	NA	NA	0.00019515	0.28147	0.000351433	0.199146	0.0110188	0.423339	NA	NA
ZNF3	7.1523e-07	0.000155807	4.95718	smultixcan	1.7301e-05	0.00226779	-0.242561	Prostate	9.13969e-06	0.00220126	4.43659	NA	NA	NA	1	1	1	0	3	-4.97531	1.67806	-0.395948	-0.908979	4.09534	-1.63663	NA	NA	6.5144e-07	0.093336	1.09456e-06	0.0470695	4.21552e-05	0.101708	NA	NA	0.00019515	0.28147	0.000351433	0.199146	0.0119688	0.424292	NA	NA
ZNF3	7.1523e-07	0.000155807	4.95718	smultixcan	1.7301e-05	0.00226779	-0.242561	Skin_Not_Sun_Exposed_Suprapubic	9.13969e-06	0.0022497	4.43659	NA	NA	NA	1	1	1	0	3	-4.97531	1.67806	-0.395948	-0.908979	4.09534	-1.63663	NA	NA	6.5144e-07	0.093336	1.09456e-06	0.0470695	4.21552e-05	0.101708	NA	NA	0.00019515	0.28147	0.000351433	0.199146	0.0105163	0.417567	NA	NA
ZNF3	7.1523e-07	0.000155807	4.95718	smultixcan	1.7301e-05	0.00226779	-0.242561	Spleen	9.13969e-06	0.00245981	4.43659	NA	NA	NA	1	1	1	0	3	-4.97531	1.67806	-0.395948	-0.908979	4.09534	-1.63663	NA	NA	6.5144e-07	0.093336	1.09456e-06	0.0470695	4.21552e-05	0.101708	NA	NA	0.00019515	0.28147	0.000351433	0.199146	0.0107642	0.409003	NA	NA
ZNF3	7.1523e-07	0.000155807	4.95718	smultixcan	1.7301e-05	0.00226779	-0.242561	Stomach	9.13969e-06	0.00241048	-4.43659	NA	NA	NA	1	1	1	0	3	-4.97531	1.67806	-0.395948	-0.908979	-4.09534	1.63663	NA	NA	6.5144e-07	0.093336	1.09456e-06	0.0470695	4.21552e-05	0.101708	NA	NA	0.00019515	0.28147	0.000351433	0.199146	0.0104559	0.426298	NA	NA
ZNF3	7.1523e-07	0.000155807	4.95718	smultixcan	1.7301e-05	0.00226779	-0.242561	Testis	9.13969e-06	0.0030342	-4.43659	NA	NA	NA	1	1	1	0	3	-4.97531	1.67806	-0.395948	-0.908979	-4.09534	1.63663	NA	NA	6.5144e-07	0.093336	1.09456e-06	0.0470695	4.21552e-05	0.101708	NA	NA	0.00019515	0.28147	0.000351433	0.199146	0.0144281	0.433135	NA	NA
ZNF3	7.1523e-07	0.000155807	4.95718	smultixcan	1.7301e-05	0.00226779	-0.242561	Whole_Blood	9.13969e-06	0.00247739	-4.43659	NA	NA	NA	1	1	1	0	3	-4.97531	1.67806	-0.395948	-0.908979	-4.09534	1.63663	NA	NA	6.5144e-07	0.093336	1.09456e-06	0.0470695	4.21552e-05	0.101708	NA	NA	0.00019515	0.28147	0.000351433	0.199146	0.0124021	0.407359	NA	NA
ZNF3	7.1523e-07	0.000155807	4.95718	smultixcan	1.7301e-05	0.00226779	-0.242561	smultixcan	9.13969e-06	0.00231949	-0.369715	NA	NA	NA	1	1	1	0	3	-4.97531	1.67806	-0.395948	-0.908979	-0.341278	0.136386	NA	NA	6.5144e-07	0.093336	1.09456e-06	0.0470695	4.21552e-05	0.101708	NA	NA	0.00019515	0.28147	0.000351433	0.199146	0.0115277	0.402896	NA	NA
IL1RL1	7.3225e-07	0.000157593	4.95261	NA	NA	NA	NA	Adipose_Visceral_Omentum	3.59958e-19	1.62706e-15	-8.94862	9.65e-09	6.2339e-06	5.7367	1	0	1	1	3	-0.173498	6.2191	NA	NA	-0.319799	18.9184	0.2189	-12.1275	0.86226	5e-10	NA	NA	0.749121	8.05304e-80	0.82674	7.55e-34	0.934982	7.12598e-08	NA	NA	0.967956	2.66314e-75	0.990649	9.83765e-31
IL1RL1	7.3225e-07	0.000157593	4.95261	NA	NA	NA	NA	Brain_Hypothalamus	1.24435e-05	0.0036972	4.36967	9.65e-09	6.2339e-06	5.7367	1	0	1	1	3	-0.173498	6.2191	NA	NA	0.438235	-8.52228	0.2189	-12.1275	0.86226	5e-10	NA	NA	0.661216	1.56449e-17	0.82674	7.55e-34	0.934982	7.12598e-08	NA	NA	0.95946	1.54311e-14	0.990649	9.83765e-31
IL1RL1	7.3225e-07	0.000157593	4.95261	NA	NA	NA	NA	Colon_Transverse	1.6693e-11	1.36474e-08	6.73236	9.65e-09	6.2339e-06	5.7367	1	0	1	1	3	-0.173498	6.2191	NA	NA	0.458316	-13.6805	0.2189	-12.1275	0.86226	5e-10	NA	NA	0.646725	1.32689e-42	0.82674	7.55e-34	0.934982	7.12598e-08	NA	NA	0.953397	3.91698e-39	0.990649	9.83765e-31
IL1RL1	7.3225e-07	0.000157593	4.95261	NA	NA	NA	NA	Heart_Atrial_Appendage	3.4883e-16	6.37452e-13	8.15512	9.65e-09	6.2339e-06	5.7367	1	0	1	1	3	-0.173498	6.2191	NA	NA	0.442672	-16.8571	0.2189	-12.1275	0.86226	5e-10	NA	NA	0.658003	9.30258e-64	0.82674	7.55e-34	0.934982	7.12598e-08	NA	NA	0.952991	6.6639e-60	0.990649	9.83765e-31
IL1RL1	7.3225e-07	0.000157593	4.95261	NA	NA	NA	NA	Heart_Left_Ventricle	1.25178e-14	1.62105e-11	7.71065	9.65e-09	6.2339e-06	5.7367	1	0	1	1	3	-0.173498	6.2191	NA	NA	0.441475	-15.8802	0.2189	-12.1275	0.86226	5e-10	NA	NA	0.658869	8.69155e-57	0.82674	7.55e-34	0.934982	7.12598e-08	NA	NA	0.959398	1.00014e-52	0.990649	9.83765e-31
IL1RL1	7.3225e-07	0.000157593	4.95261	NA	NA	NA	NA	Lung	3.59958e-19	1.21421e-15	-8.94862	9.65e-09	6.2339e-06	5.7367	1	0	1	1	3	-0.173498	6.2191	NA	NA	-0.319802	18.9184	0.2189	-12.1275	0.86226	5e-10	NA	NA	0.749119	8.05304e-80	0.82674	7.55e-34	0.934982	7.12598e-08	NA	NA	0.965881	1.41983e-75	0.990649	9.83765e-31
IL1RL1	7.3225e-07	0.000157593	4.95261	NA	NA	NA	NA	Nerve_Tibial	3.59958e-19	1.78873e-15	8.94862	9.65e-09	6.2339e-06	5.7367	1	0	1	1	3	-0.173498	6.2191	NA	NA	0.319799	-18.9184	0.2189	-12.1275	0.86226	5e-10	NA	NA	0.749121	8.05304e-80	0.82674	7.55e-34	0.934982	7.12598e-08	NA	NA	0.964517	2.9251e-75	0.990649	9.83765e-31
IL1RL1	7.3225e-07	0.000157593	4.95261	NA	NA	NA	NA	Pancreas	1.66873e-13	2.39692e-10	7.37297	9.65e-09	6.2339e-06	5.7367	1	0	1	1	3	-0.173498	6.2191	NA	NA	0.448091	-15.1189	0.2189	-12.1275	0.86226	5e-10	NA	NA	0.654088	1.21588e-51	0.82674	7.55e-34	0.934982	7.12598e-08	NA	NA	0.947404	7.30164e-48	0.990649	9.83765e-31
IL1RL1	7.3225e-07	0.000157593	4.95261	NA	NA	NA	NA	Skin_Sun_Exposed_Lower_leg	7.73837e-11	5.43116e-08	6.5056	9.65e-09	6.2339e-06	5.7367	1	0	1	1	3	-0.173498	6.2191	NA	NA	0.455003	-13.189	0.2189	-12.1275	0.86226	5e-10	NA	NA	0.649107	1.01533e-39	0.82674	7.55e-34	0.934982	7.12598e-08	NA	NA	0.952444	2.01512e-36	0.990649	9.83765e-31
IL1RL1	7.3225e-07	0.000157593	4.95261	NA	NA	NA	NA	Thyroid	2.19664e-11	1.94459e-08	6.69232	9.65e-09	6.2339e-06	5.7367	1	0	1	1	3	-0.173498	6.2191	NA	NA	0.455479	-13.5995	0.2189	-12.1275	0.86226	5e-10	NA	NA	0.648764	4.03429e-42	0.82674	7.55e-34	0.934982	7.12598e-08	NA	NA	0.949887	1.21442e-38	0.990649	9.83765e-31
IL1RL1	7.3225e-07	0.000157593	4.95261	NA	NA	NA	NA	Vagina	7.73118e-12	6.78449e-09	6.84344	9.65e-09	6.2339e-06	5.7367	1	0	1	1	3	-0.173498	6.2191	NA	NA	0.456409	-13.9303	0.2189	-12.1275	0.86226	5e-10	NA	NA	0.648096	4.1464e-44	0.82674	7.55e-34	0.934982	7.12598e-08	NA	NA	0.955351	1.31358e-40	0.990649	9.83765e-31
IL1RL1	7.3225e-07	0.000157593	4.95261	NA	NA	NA	NA	Whole_Blood	1.79123e-12	2.20106e-09	7.04984	9.65e-09	6.2339e-06	5.7367	1	0	1	1	3	-0.173498	6.2191	NA	NA	0.456228	-14.3858	0.2189	-12.1275	0.86226	5e-10	NA	NA	0.648226	6.35236e-47	0.82674	7.55e-34	0.934982	7.12598e-08	NA	NA	0.95654	1.35919e-43	0.990649	9.83765e-31
IL1RL1	7.3225e-07	0.000157593	4.95261	NA	NA	NA	NA	smultixcan	3.59958e-19	1.41751e-15	-8.94862	9.65e-09	6.2339e-06	5.7367	1	0	1	1	3	-0.173498	6.2191	NA	NA	-0.319802	18.9184	0.2189	-12.1275	0.86226	5e-10	NA	NA	0.749119	8.05304e-80	0.82674	7.55e-34	0.934982	7.12598e-08	NA	NA	0.960496	3.17644e-75	0.990649	9.83765e-31
NDUFS2	9.6186e-07	0.000204544	-4.89929	Adipose_Subcutaneous	3.88703e-05	0.00936874	-4.11409	Colon_Sigmoid	1.99453e-05	0.00476738	-4.2655	NA	NA	NA	1	1	1	0	3	1.71305	-6.69803	-1.42792	6.21032	-1.69466	6.00147	NA	NA	0.086704	2.1125e-11	0.153315	5.28764e-10	0.0901404	1.95537e-09	NA	NA	0.568945	5.16706e-09	0.744902	1.48008e-07	0.66791	4.38149e-07	NA	NA
NDUFS2	9.6186e-07	0.000204544	-4.89929	Adipose_Subcutaneous	3.88703e-05	0.00936874	-4.11409	smultixcan	5.41208e-05	0.00973339	-0.472812	NA	NA	NA	1	1	1	0	3	1.71305	-6.69803	-1.42792	6.21032	-0.296556	0.501839	NA	NA	0.086704	2.1125e-11	0.153315	5.28764e-10	0.273149	8.80628e-10	NA	NA	0.568945	5.16706e-09	0.744902	1.48008e-07	0.821589	2.06349e-07	NA	NA
NDUFS2	9.6186e-07	0.000204544	-4.89929	Artery_Aorta	1.73083e-07	0.000110491	-5.22614	Colon_Sigmoid	1.99453e-05	0.00476738	-4.2655	NA	NA	NA	1	1	1	0	3	1.71305	-6.69803	-1.98648	7.51411	-1.69466	6.00147	NA	NA	0.086704	2.1125e-11	0.0469804	5.72992e-14	0.0901404	1.95537e-09	NA	NA	0.568945	5.16706e-09	0.562304	2.87253e-11	0.66791	4.38149e-07	NA	NA
NDUFS2	9.6186e-07	0.000204544	-4.89929	Artery_Aorta	1.73083e-07	0.000110491	-5.22614	smultixcan	5.41208e-05	0.00973339	-0.472812	NA	NA	NA	1	1	1	0	3	1.71305	-6.69803	-1.98648	7.51411	-0.296556	0.501839	NA	NA	0.086704	2.1125e-11	0.0469804	5.72992e-14	0.273149	8.80628e-10	NA	NA	0.568945	5.16706e-09	0.562304	2.87253e-11	0.821589	2.06349e-07	NA	NA
NDUFS2	9.6186e-07	0.000204544	-4.89929	Brain_Amygdala	1.82293e-09	1.72052e-06	-6.01285	Colon_Sigmoid	1.99453e-05	0.00476738	-4.2655	NA	NA	NA	1	1	1	0	3	1.71305	-6.69803	-2.28435	8.69919	-1.69466	6.00147	NA	NA	0.086704	2.1125e-11	0.0223508	3.34265e-18	0.0901404	1.95537e-09	NA	NA	0.568945	5.16706e-09	0.502916	3.62076e-15	0.66791	4.38149e-07	NA	NA
NDUFS2	9.6186e-07	0.000204544	-4.89929	Brain_Amygdala	1.82293e-09	1.72052e-06	-6.01285	smultixcan	5.41208e-05	0.00973339	-0.472812	NA	NA	NA	1	1	1	0	3	1.71305	-6.69803	-2.28435	8.69919	-0.296556	0.501839	NA	NA	0.086704	2.1125e-11	0.0223508	3.34265e-18	0.273149	8.80628e-10	NA	NA	0.568945	5.16706e-09	0.502916	3.62076e-15	0.821589	2.06349e-07	NA	NA
NDUFS2	9.6186e-07	0.000204544	-4.89929	Brain_Cerebellum	9.08817e-09	1.17237e-05	-5.74692	Colon_Sigmoid	1.99453e-05	0.00476738	-4.2655	NA	NA	NA	1	1	1	0	3	1.71305	-6.69803	-2.13987	8.40187	-1.69466	6.00147	NA	NA	0.086704	2.1125e-11	0.0323656	4.39437e-17	0.0901404	1.95537e-09	NA	NA	0.568945	5.16706e-09	0.549083	3.78418e-14	0.66791	4.38149e-07	NA	NA
NDUFS2	9.6186e-07	0.000204544	-4.89929	Brain_Cerebellum	9.08817e-09	1.17237e-05	-5.74692	smultixcan	5.41208e-05	0.00973339	-0.472812	NA	NA	NA	1	1	1	0	3	1.71305	-6.69803	-2.13987	8.40187	-0.296556	0.501839	NA	NA	0.086704	2.1125e-11	0.0323656	4.39437e-17	0.273149	8.80628e-10	NA	NA	0.568945	5.16706e-09	0.549083	3.78418e-14	0.821589	2.06349e-07	NA	NA
NDUFS2	9.6186e-07	0.000204544	-4.89929	Brain_Hippocampus	4.39966e-09	4.84974e-06	-5.86842	Colon_Sigmoid	1.99453e-05	0.00476738	-4.2655	NA	NA	NA	1	1	1	0	3	1.71305	-6.69803	-2.23419	8.48076	-1.69466	6.00147	NA	NA	0.086704	2.1125e-11	0.0254703	2.23721e-17	0.0901404	1.95537e-09	NA	NA	0.568945	5.16706e-09	0.508602	3.65976e-14	0.66791	4.38149e-07	NA	NA
NDUFS2	9.6186e-07	0.000204544	-4.89929	Brain_Hippocampus	4.39966e-09	4.84974e-06	-5.86842	smultixcan	5.41208e-05	0.00973339	-0.472812	NA	NA	NA	1	1	1	0	3	1.71305	-6.69803	-2.23419	8.48076	-0.296556	0.501839	NA	NA	0.086704	2.1125e-11	0.0254703	2.23721e-17	0.273149	8.80628e-10	NA	NA	0.568945	5.16706e-09	0.508602	3.65976e-14	0.821589	2.06349e-07	NA	NA
NDUFS2	9.6186e-07	0.000204544	-4.89929	Brain_Putamen_basal_ganglia	4.96583e-07	0.000242657	-5.02763	Colon_Sigmoid	1.99453e-05	0.00476738	-4.2655	NA	NA	NA	1	1	1	0	3	1.71305	-6.69803	-2.1571	7.17291	-1.69466	6.00147	NA	NA	0.086704	2.1125e-11	0.0309978	7.34188e-13	0.0901404	1.95537e-09	NA	NA	0.568945	5.16706e-09	0.533207	3.17822e-10	0.66791	4.38149e-07	NA	NA
NDUFS2	9.6186e-07	0.000204544	-4.89929	Brain_Putamen_basal_ganglia	4.96583e-07	0.000242657	-5.02763	smultixcan	5.41208e-05	0.00973339	-0.472812	NA	NA	NA	1	1	1	0	3	1.71305	-6.69803	-2.1571	7.17291	-0.296556	0.501839	NA	NA	0.086704	2.1125e-11	0.0309978	7.34188e-13	0.273149	8.80628e-10	NA	NA	0.568945	5.16706e-09	0.533207	3.17822e-10	0.821589	2.06349e-07	NA	NA
NDUFS2	9.6186e-07	0.000204544	-4.89929	Brain_Spinal_cord_cervical_c-1	1.48188e-07	8.70767e-05	-5.2548	Colon_Sigmoid	1.99453e-05	0.00476738	-4.2655	NA	NA	NA	1	1	1	0	3	1.71305	-6.69803	-1.97602	7.59486	-1.69466	6.00147	NA	NA	0.086704	2.1125e-11	0.0481523	3.08131e-14	0.0901404	1.95537e-09	NA	NA	0.568945	5.16706e-09	0.586143	1.88234e-11	0.66791	4.38149e-07	NA	NA
NDUFS2	9.6186e-07	0.000204544	-4.89929	Brain_Spinal_cord_cervical_c-1	1.48188e-07	8.70767e-05	-5.2548	smultixcan	5.41208e-05	0.00973339	-0.472812	NA	NA	NA	1	1	1	0	3	1.71305	-6.69803	-1.97602	7.59486	-0.296556	0.501839	NA	NA	0.086704	2.1125e-11	0.0481523	3.08131e-14	0.273149	8.80628e-10	NA	NA	0.568945	5.16706e-09	0.586143	1.88234e-11	0.821589	2.06349e-07	NA	NA
NDUFS2	9.6186e-07	0.000204544	-4.89929	Breast_Mammary_Tissue	1.96763e-09	1.84049e-06	-6.00046	Colon_Sigmoid	1.99453e-05	0.00476738	-4.2655	NA	NA	NA	1	1	1	0	3	1.71305	-6.69803	-2.59182	7.99297	-1.69466	6.00147	NA	NA	0.086704	2.1125e-11	0.00954707	1.31721e-15	0.0901404	1.95537e-09	NA	NA	0.568945	5.16706e-09	0.345792	8.72966e-13	0.66791	4.38149e-07	NA	NA
NDUFS2	9.6186e-07	0.000204544	-4.89929	Breast_Mammary_Tissue	1.96763e-09	1.84049e-06	-6.00046	smultixcan	5.41208e-05	0.00973339	-0.472812	NA	NA	NA	1	1	1	0	3	1.71305	-6.69803	-2.59182	7.99297	-0.296556	0.501839	NA	NA	0.086704	2.1125e-11	0.00954707	1.31721e-15	0.273149	8.80628e-10	NA	NA	0.568945	5.16706e-09	0.345792	8.72966e-13	0.821589	2.06349e-07	NA	NA
NDUFS2	9.6186e-07	0.000204544	-4.89929	Cells_Cultured_fibroblasts	9.19461e-09	7.31768e-06	-5.74495	Colon_Sigmoid	1.99453e-05	0.00476738	-4.2655	NA	NA	NA	1	1	1	0	3	1.71305	-6.69803	-2.79832	7.01386	-1.69466	6.00147	NA	NA	0.086704	2.1125e-11	0.00513698	2.31839e-12	0.0901404	1.95537e-09	NA	NA	0.568945	5.16706e-09	0.28957	9.642e-10	0.66791	4.38149e-07	NA	NA
NDUFS2	9.6186e-07	0.000204544	-4.89929	Cells_Cultured_fibroblasts	9.19461e-09	7.31768e-06	-5.74495	smultixcan	5.41208e-05	0.00973339	-0.472812	NA	NA	NA	1	1	1	0	3	1.71305	-6.69803	-2.79832	7.01386	-0.296556	0.501839	NA	NA	0.086704	2.1125e-11	0.00513698	2.31839e-12	0.273149	8.80628e-10	NA	NA	0.568945	5.16706e-09	0.28957	9.642e-10	0.821589	2.06349e-07	NA	NA
NDUFS2	9.6186e-07	0.000204544	-4.89929	Esophagus_Gastroesophageal_Junction	2.6569e-07	0.000170677	-5.14629	Colon_Sigmoid	1.99453e-05	0.00476738	-4.2655	NA	NA	NA	1	1	1	0	3	1.71305	-6.69803	-1.96019	7.35137	-1.69466	6.00147	NA	NA	0.086704	2.1125e-11	0.0499741	1.96182e-13	0.0901404	1.95537e-09	NA	NA	0.568945	5.16706e-09	0.59765	1.00649e-10	0.66791	4.38149e-07	NA	NA
NDUFS2	9.6186e-07	0.000204544	-4.89929	Esophagus_Gastroesophageal_Junction	2.6569e-07	0.000170677	-5.14629	smultixcan	5.41208e-05	0.00973339	-0.472812	NA	NA	NA	1	1	1	0	3	1.71305	-6.69803	-1.96019	7.35137	-0.296556	0.501839	NA	NA	0.086704	2.1125e-11	0.0499741	1.96182e-13	0.273149	8.80628e-10	NA	NA	0.568945	5.16706e-09	0.59765	1.00649e-10	0.821589	2.06349e-07	NA	NA
NDUFS2	9.6186e-07	0.000204544	-4.89929	Esophagus_Mucosa	1.99453e-05	0.00546589	-4.2655	Colon_Sigmoid	1.99453e-05	0.00476738	-4.2655	NA	NA	NA	1	1	1	0	3	1.71305	-6.69803	-1.69466	6.00147	-1.69466	6.00147	NA	NA	0.086704	2.1125e-11	0.0901404	1.95537e-09	0.0901404	1.95537e-09	NA	NA	0.568945	5.16706e-09	0.671333	4.62082e-07	0.66791	4.38149e-07	NA	NA
NDUFS2	9.6186e-07	0.000204544	-4.89929	Esophagus_Mucosa	1.99453e-05	0.00546589	-4.2655	smultixcan	5.41208e-05	0.00973339	-0.472812	NA	NA	NA	1	1	1	0	3	1.71305	-6.69803	-1.69466	6.00147	-0.296556	0.501839	NA	NA	0.086704	2.1125e-11	0.0901404	1.95537e-09	0.273149	8.80628e-10	NA	NA	0.568945	5.16706e-09	0.671333	4.62082e-07	0.821589	2.06349e-07	NA	NA
NDUFS2	9.6186e-07	0.000204544	-4.89929	Esophagus_Muscularis	7.19332e-08	5.23589e-05	-5.38627	Colon_Sigmoid	1.99453e-05	0.00476738	-4.2655	NA	NA	NA	1	1	1	0	3	1.71305	-6.69803	-2.05151	7.73071	-1.69466	6.00147	NA	NA	0.086704	2.1125e-11	0.0402174	1.06945e-14	0.0901404	1.95537e-09	NA	NA	0.568945	5.16706e-09	0.5498	6.20521e-12	0.66791	4.38149e-07	NA	NA
NDUFS2	9.6186e-07	0.000204544	-4.89929	Esophagus_Muscularis	7.19332e-08	5.23589e-05	-5.38627	smultixcan	5.41208e-05	0.00973339	-0.472812	NA	NA	NA	1	1	1	0	3	1.71305	-6.69803	-2.05151	7.73071	-0.296556	0.501839	NA	NA	0.086704	2.1125e-11	0.0402174	1.06945e-14	0.273149	8.80628e-10	NA	NA	0.568945	5.16706e-09	0.5498	6.20521e-12	0.821589	2.06349e-07	NA	NA
NDUFS2	9.6186e-07	0.000204544	-4.89929	Kidney_Cortex	2.28359e-07	0.000126282	-5.17463	Colon_Sigmoid	1.99453e-05	0.00476738	-4.2655	NA	NA	NA	1	1	1	0	3	1.71305	-6.69803	-2.59697	6.36024	-1.69466	6.00147	NA	NA	0.086704	2.1125e-11	0.00940493	2.01445e-10	0.0901404	1.95537e-09	NA	NA	0.568945	5.16706e-09	0.376601	6.62322e-08	0.66791	4.38149e-07	NA	NA
NDUFS2	9.6186e-07	0.000204544	-4.89929	Kidney_Cortex	2.28359e-07	0.000126282	-5.17463	smultixcan	5.41208e-05	0.00973339	-0.472812	NA	NA	NA	1	1	1	0	3	1.71305	-6.69803	-2.59697	6.36024	-0.296556	0.501839	NA	NA	0.086704	2.1125e-11	0.00940493	2.01445e-10	0.273149	8.80628e-10	NA	NA	0.568945	5.16706e-09	0.376601	6.62322e-08	0.821589	2.06349e-07	NA	NA
NDUFS2	9.6186e-07	0.000204544	-4.89929	Minor_Salivary_Gland	6.58708e-09	6.17813e-06	-5.80113	Colon_Sigmoid	1.99453e-05	0.00476738	-4.2655	NA	NA	NA	1	1	1	0	3	1.71305	-6.69803	-2.30621	8.12504	-1.69466	6.00147	NA	NA	0.086704	2.1125e-11	0.0210989	4.47208e-16	0.0901404	1.95537e-09	NA	NA	0.568945	5.16706e-09	0.44941	4.36922e-13	0.66791	4.38149e-07	NA	NA
NDUFS2	9.6186e-07	0.000204544	-4.89929	Minor_Salivary_Gland	6.58708e-09	6.17813e-06	-5.80113	smultixcan	5.41208e-05	0.00973339	-0.472812	NA	NA	NA	1	1	1	0	3	1.71305	-6.69803	-2.30621	8.12504	-0.296556	0.501839	NA	NA	0.086704	2.1125e-11	0.0210989	4.47208e-16	0.273149	8.80628e-10	NA	NA	0.568945	5.16706e-09	0.44941	4.36922e-13	0.821589	2.06349e-07	NA	NA
NDUFS2	9.6186e-07	0.000204544	-4.89929	Nerve_Tibial	1.10904e-07	5.41624e-05	-5.30789	Colon_Sigmoid	1.99453e-05	0.00476738	-4.2655	NA	NA	NA	1	1	1	0	3	1.71305	-6.69803	-2.05388	7.51438	-1.69466	6.00147	NA	NA	0.086704	2.1125e-11	0.0399875	5.71814e-14	0.0901404	1.95537e-09	NA	NA	0.568945	5.16706e-09	0.551822	2.59184e-11	0.66791	4.38149e-07	NA	NA
NDUFS2	9.6186e-07	0.000204544	-4.89929	Nerve_Tibial	1.10904e-07	5.41624e-05	-5.30789	smultixcan	5.41208e-05	0.00973339	-0.472812	NA	NA	NA	1	1	1	0	3	1.71305	-6.69803	-2.05388	7.51438	-0.296556	0.501839	NA	NA	0.086704	2.1125e-11	0.0399875	5.71814e-14	0.273149	8.80628e-10	NA	NA	0.568945	5.16706e-09	0.551822	2.59184e-11	0.821589	2.06349e-07	NA	NA
NDUFS2	9.6186e-07	0.000204544	-4.89929	Prostate	2.2901e-08	1.50625e-05	-5.58852	Colon_Sigmoid	1.99453e-05	0.00476738	-4.2655	NA	NA	NA	1	1	1	0	3	1.71305	-6.69803	-2.17744	7.91929	-1.69466	6.00147	NA	NA	0.086704	2.1125e-11	0.0294475	2.38876e-15	0.0901404	1.95537e-09	NA	NA	0.568945	5.16706e-09	0.515976	1.83277e-12	0.66791	4.38149e-07	NA	NA
NDUFS2	9.6186e-07	0.000204544	-4.89929	Prostate	2.2901e-08	1.50625e-05	-5.58852	smultixcan	5.41208e-05	0.00973339	-0.472812	NA	NA	NA	1	1	1	0	3	1.71305	-6.69803	-2.17744	7.91929	-0.296556	0.501839	NA	NA	0.086704	2.1125e-11	0.0294475	2.38876e-15	0.273149	8.80628e-10	NA	NA	0.568945	5.16706e-09	0.515976	1.83277e-12	0.821589	2.06349e-07	NA	NA
NDUFS2	9.6186e-07	0.000204544	-4.89929	Skin_Sun_Exposed_Lower_leg	1.99453e-05	0.00591664	-4.2655	Colon_Sigmoid	1.99453e-05	0.00476738	-4.2655	NA	NA	NA	1	1	1	0	3	1.71305	-6.69803	-1.69466	6.00147	-1.69466	6.00147	NA	NA	0.086704	2.1125e-11	0.0901404	1.95537e-09	0.0901404	1.95537e-09	NA	NA	0.568945	5.16706e-09	0.696593	4.83845e-07	0.66791	4.38149e-07	NA	NA
NDUFS2	9.6186e-07	0.000204544	-4.89929	Skin_Sun_Exposed_Lower_leg	1.99453e-05	0.00591664	-4.2655	smultixcan	5.41208e-05	0.00973339	-0.472812	NA	NA	NA	1	1	1	0	3	1.71305	-6.69803	-1.69466	6.00147	-0.296556	0.501839	NA	NA	0.086704	2.1125e-11	0.0901404	1.95537e-09	0.273149	8.80628e-10	NA	NA	0.568945	5.16706e-09	0.696593	4.83845e-07	0.821589	2.06349e-07	NA	NA
NDUFS2	9.6186e-07	0.000204544	-4.89929	Thyroid	1.99453e-05	0.0046387	-4.2655	Colon_Sigmoid	1.99453e-05	0.00476738	-4.2655	NA	NA	NA	1	1	1	0	3	1.71305	-6.69803	-1.69466	6.00147	-1.69466	6.00147	NA	NA	0.086704	2.1125e-11	0.0901404	1.95537e-09	0.0901404	1.95537e-09	NA	NA	0.568945	5.16706e-09	0.653878	5.05763e-07	0.66791	4.38149e-07	NA	NA
NDUFS2	9.6186e-07	0.000204544	-4.89929	Thyroid	1.99453e-05	0.0046387	-4.2655	smultixcan	5.41208e-05	0.00973339	-0.472812	NA	NA	NA	1	1	1	0	3	1.71305	-6.69803	-1.69466	6.00147	-0.296556	0.501839	NA	NA	0.086704	2.1125e-11	0.0901404	1.95537e-09	0.273149	8.80628e-10	NA	NA	0.568945	5.16706e-09	0.653878	5.05763e-07	0.821589	2.06349e-07	NA	NA
NDUFS2	9.6186e-07	0.000204544	-4.89929	smultixcan	1.16976e-07	3.04813e-05	-3.86392	Colon_Sigmoid	1.99453e-05	0.00476738	-4.2655	NA	NA	NA	1	1	1	0	3	1.71305	-6.69803	-1.34923	5.89426	-1.69466	6.00147	NA	NA	0.086704	2.1125e-11	0.0634139	2.41808e-14	0.0901404	1.95537e-09	NA	NA	0.568945	5.16706e-09	0.488385	6.35284e-12	0.66791	4.38149e-07	NA	NA
NDUFS2	9.6186e-07	0.000204544	-4.89929	smultixcan	1.16976e-07	3.04813e-05	-3.86392	smultixcan	5.41208e-05	0.00973339	-0.472812	NA	NA	NA	1	1	1	0	3	1.71305	-6.69803	-1.34923	5.89426	-0.296556	0.501839	NA	NA	0.086704	2.1125e-11	0.0634139	2.41808e-14	0.273149	8.80628e-10	NA	NA	0.568945	5.16706e-09	0.488385	6.35284e-12	0.821589	2.06349e-07	NA	NA
STAT5A	9.763e-07	0.000205172	4.89636	Adrenal_Gland	1.65104e-06	0.000770483	4.79203	Adipose_Subcutaneous	3.88938e-05	0.0075431	-4.11395	NA	NA	NA	1	1	1	0	3	2.05113	-6.95058	1.8588	-6.85167	-2.03256	5.06568	NA	NA	0.040254	3.6378e-12	0.0630551	7.29953e-12	0.0420966	4.06946e-07	NA	NA	0.451639	1.07941e-09	0.636393	3.14475e-09	0.537126	4.77297e-05	NA	NA
STAT5A	9.763e-07	0.000205172	4.89636	Adrenal_Gland	1.65104e-06	0.000770483	4.79203	Adipose_Visceral_Omentum	7.12823e-07	0.000247851	-4.95784	NA	NA	NA	1	1	1	0	3	2.05113	-6.95058	1.8588	-6.85167	-1.83492	7.20435	NA	NA	0.040254	3.6378e-12	0.0630551	7.29953e-12	0.0665175	5.83208e-13	NA	NA	0.451639	1.07941e-09	0.636393	3.14475e-09	0.608975	2.38107e-10	NA	NA
STAT5A	9.763e-07	0.000205172	4.89636	Adrenal_Gland	1.65104e-06	0.000770483	4.79203	Artery_Aorta	3.88938e-05	0.00813626	-4.11395	NA	NA	NA	1	1	1	0	3	2.05113	-6.95058	1.8588	-6.85167	-2.03256	5.06568	NA	NA	0.040254	3.6378e-12	0.0630551	7.29953e-12	0.0420966	4.06946e-07	NA	NA	0.451639	1.07941e-09	0.636393	3.14475e-09	0.547543	4.49429e-05	NA	NA
STAT5A	9.763e-07	0.000205172	4.89636	Adrenal_Gland	1.65104e-06	0.000770483	4.79203	Artery_Coronary	3.88938e-05	0.00781302	-4.11395	NA	NA	NA	1	1	1	0	3	2.05113	-6.95058	1.8588	-6.85167	-2.03256	5.06568	NA	NA	0.040254	3.6378e-12	0.0630551	7.29953e-12	0.0420966	4.06946e-07	NA	NA	0.451639	1.07941e-09	0.636393	3.14475e-09	0.542202	5.01539e-05	NA	NA
STAT5A	9.763e-07	0.000205172	4.89636	Adrenal_Gland	1.65104e-06	0.000770483	4.79203	Artery_Tibial	3.88938e-05	0.00793434	-4.11395	NA	NA	NA	1	1	1	0	3	2.05113	-6.95058	1.8588	-6.85167	-2.03256	5.06568	NA	NA	0.040254	3.6378e-12	0.0630551	7.29953e-12	0.0420966	4.06946e-07	NA	NA	0.451639	1.07941e-09	0.636393	3.14475e-09	0.549276	4.61343e-05	NA	NA
STAT5A	9.763e-07	0.000205172	4.89636	Adrenal_Gland	1.65104e-06	0.000770483	4.79203	Brain_Cerebellar_Hemisphere	3.88938e-05	0.00724397	-4.11395	NA	NA	NA	1	1	1	0	3	2.05113	-6.95058	1.8588	-6.85167	-2.03256	5.06568	NA	NA	0.040254	3.6378e-12	0.0630551	7.29953e-12	0.0420966	4.06946e-07	NA	NA	0.451639	1.07941e-09	0.636393	3.14475e-09	0.549287	4.30549e-05	NA	NA
STAT5A	9.763e-07	0.000205172	4.89636	Adrenal_Gland	1.65104e-06	0.000770483	4.79203	Brain_Cerebellum	3.88938e-05	0.0079279	-4.11395	NA	NA	NA	1	1	1	0	3	2.05113	-6.95058	1.8588	-6.85167	-2.03256	5.06568	NA	NA	0.040254	3.6378e-12	0.0630551	7.29953e-12	0.0420966	4.06946e-07	NA	NA	0.451639	1.07941e-09	0.636393	3.14475e-09	0.552	4.49906e-05	NA	NA
STAT5A	9.763e-07	0.000205172	4.89636	Adrenal_Gland	1.65104e-06	0.000770483	4.79203	Brain_Hypothalamus	3.88938e-05	0.00887132	-4.11395	NA	NA	NA	1	1	1	0	3	2.05113	-6.95058	1.8588	-6.85167	-2.03256	5.06568	NA	NA	0.040254	3.6378e-12	0.0630551	7.29953e-12	0.0420966	4.06946e-07	NA	NA	0.451639	1.07941e-09	0.636393	3.14475e-09	0.568249	5.29298e-05	NA	NA
STAT5A	9.763e-07	0.000205172	4.89636	Adrenal_Gland	1.65104e-06	0.000770483	4.79203	Cells_EBV-transformed_lymphocytes	3.88938e-05	0.00757477	-4.11395	NA	NA	NA	1	1	1	0	3	2.05113	-6.95058	1.8588	-6.85167	-2.03256	5.06568	NA	NA	0.040254	3.6378e-12	0.0630551	7.29953e-12	0.0420966	4.06946e-07	NA	NA	0.451639	1.07941e-09	0.636393	3.14475e-09	0.545804	3.79542e-05	NA	NA
STAT5A	9.763e-07	0.000205172	4.89636	Adrenal_Gland	1.65104e-06	0.000770483	4.79203	Colon_Sigmoid	7.12823e-07	0.000262587	-4.95784	NA	NA	NA	1	1	1	0	3	2.05113	-6.95058	1.8588	-6.85167	-1.83492	7.20435	NA	NA	0.040254	3.6378e-12	0.0630551	7.29953e-12	0.0665175	5.83208e-13	NA	NA	0.451639	1.07941e-09	0.636393	3.14475e-09	0.619528	2.35551e-10	NA	NA
STAT5A	9.763e-07	0.000205172	4.89636	Adrenal_Gland	1.65104e-06	0.000770483	4.79203	Colon_Transverse	7.12823e-07	0.000260533	-4.95784	NA	NA	NA	1	1	1	0	3	2.05113	-6.95058	1.8588	-6.85167	-1.83492	7.20435	NA	NA	0.040254	3.6378e-12	0.0630551	7.29953e-12	0.0665175	5.83208e-13	NA	NA	0.451639	1.07941e-09	0.636393	3.14475e-09	0.617976	2.55918e-10	NA	NA
STAT5A	9.763e-07	0.000205172	4.89636	Adrenal_Gland	1.65104e-06	0.000770483	4.79203	Esophagus_Gastroesophageal_Junction	3.88938e-05	0.00756105	-4.11395	NA	NA	NA	1	1	1	0	3	2.05113	-6.95058	1.8588	-6.85167	-2.03256	5.06568	NA	NA	0.040254	3.6378e-12	0.0630551	7.29953e-12	0.0420966	4.06946e-07	NA	NA	0.451639	1.07941e-09	0.636393	3.14475e-09	0.546241	4.45028e-05	NA	NA
STAT5A	9.763e-07	0.000205172	4.89636	Adrenal_Gland	1.65104e-06	0.000770483	4.79203	Esophagus_Mucosa	3.88938e-05	0.00765989	-4.11395	NA	NA	NA	1	1	1	0	3	2.05113	-6.95058	1.8588	-6.85167	-2.03256	5.06568	NA	NA	0.040254	3.6378e-12	0.0630551	7.29953e-12	0.0420966	4.06946e-07	NA	NA	0.451639	1.07941e-09	0.636393	3.14475e-09	0.538295	4.51916e-05	NA	NA
STAT5A	9.763e-07	0.000205172	4.89636	Adrenal_Gland	1.65104e-06	0.000770483	4.79203	Esophagus_Muscularis	7.12823e-07	0.000247625	-4.95784	NA	NA	NA	1	1	1	0	3	2.05113	-6.95058	1.8588	-6.85167	-1.83492	7.20435	NA	NA	0.040254	3.6378e-12	0.0630551	7.29953e-12	0.0665175	5.83208e-13	NA	NA	0.451639	1.07941e-09	0.636393	3.14475e-09	0.61161	2.29877e-10	NA	NA
STAT5A	9.763e-07	0.000205172	4.89636	Adrenal_Gland	1.65104e-06	0.000770483	4.79203	Heart_Atrial_Appendage	1.17415e-05	0.00326793	4.38233	NA	NA	NA	1	1	1	0	3	2.05113	-6.95058	1.8588	-6.85167	2.41953	-4.95176	NA	NA	0.040254	3.6378e-12	0.0630551	7.29953e-12	0.0155404	7.35445e-07	NA	NA	0.451639	1.07941e-09	0.636393	3.14475e-09	0.387506	8.23181e-05	NA	NA
STAT5A	9.763e-07	0.000205172	4.89636	Adrenal_Gland	1.65104e-06	0.000770483	4.79203	Heart_Left_Ventricle	1.66596e-05	0.00394368	4.30552	NA	NA	NA	1	1	1	0	3	2.05113	-6.95058	1.8588	-6.85167	2.29668	-5.0008	NA	NA	0.040254	3.6378e-12	0.0630551	7.29953e-12	0.0216368	5.70939e-07	NA	NA	0.451639	1.07941e-09	0.636393	3.14475e-09	0.451139	6.84354e-05	NA	NA
STAT5A	9.763e-07	0.000205172	4.89636	Adrenal_Gland	1.65104e-06	0.000770483	4.79203	Kidney_Cortex	4.47682e-05	0.00939652	4.08138	NA	NA	NA	1	1	1	0	3	2.05113	-6.95058	1.8588	-6.85167	1.98946	-5.05738	NA	NA	0.040254	3.6378e-12	0.0630551	7.29953e-12	0.0466502	4.25064e-07	NA	NA	0.451639	1.07941e-09	0.636393	3.14475e-09	0.567054	6.24911e-05	NA	NA
STAT5A	9.763e-07	0.000205172	4.89636	Adrenal_Gland	1.65104e-06	0.000770483	4.79203	Liver	2.78394e-05	0.0062588	4.19046	NA	NA	NA	1	1	1	0	3	2.05113	-6.95058	1.8588	-6.85167	2.11961	-5.06253	NA	NA	0.040254	3.6378e-12	0.0630551	7.29953e-12	0.0340389	4.13723e-07	NA	NA	0.451639	1.07941e-09	0.636393	3.14475e-09	0.510158	5.28569e-05	NA	NA
STAT5A	9.763e-07	0.000205172	4.89636	Adrenal_Gland	1.65104e-06	0.000770483	4.79203	Lung	3.88938e-05	0.00639983	-4.11395	NA	NA	NA	1	1	1	0	3	2.05113	-6.95058	1.8588	-6.85167	-2.03256	5.06568	NA	NA	0.040254	3.6378e-12	0.0630551	7.29953e-12	0.0420966	4.06946e-07	NA	NA	0.451639	1.07941e-09	0.636393	3.14475e-09	0.530386	4.83888e-05	NA	NA
STAT5A	9.763e-07	0.000205172	4.89636	Adrenal_Gland	1.65104e-06	0.000770483	4.79203	Muscle_Skeletal	1.67957e-05	0.00420897	4.30372	NA	NA	NA	1	1	1	0	3	2.05113	-6.95058	1.8588	-6.85167	2.33585	-4.93094	NA	NA	0.040254	3.6378e-12	0.0630551	7.29953e-12	0.0194991	8.18329e-07	NA	NA	0.451639	1.07941e-09	0.636393	3.14475e-09	0.420266	8.8289e-05	NA	NA
STAT5A	9.763e-07	0.000205172	4.89636	Adrenal_Gland	1.65104e-06	0.000770483	4.79203	Nerve_Tibial	1.48338e-05	0.00379406	4.33114	NA	NA	NA	1	1	1	0	3	2.05113	-6.95058	1.8588	-6.85167	2.3754	-4.92071	NA	NA	0.040254	3.6378e-12	0.0630551	7.29953e-12	0.0175297	8.62305e-07	NA	NA	0.451639	1.07941e-09	0.636393	3.14475e-09	0.418449	9.23938e-05	NA	NA
STAT5A	9.763e-07	0.000205172	4.89636	Adrenal_Gland	1.65104e-06	0.000770483	4.79203	Ovary	3.88938e-05	0.00763623	-4.11395	NA	NA	NA	1	1	1	0	3	2.05113	-6.95058	1.8588	-6.85167	-2.03256	5.06568	NA	NA	0.040254	3.6378e-12	0.0630551	7.29953e-12	0.0420966	4.06946e-07	NA	NA	0.451639	1.07941e-09	0.636393	3.14475e-09	0.545402	4.77568e-05	NA	NA
STAT5A	9.763e-07	0.000205172	4.89636	Adrenal_Gland	1.65104e-06	0.000770483	4.79203	Pituitary	3.88938e-05	0.00880021	-4.11395	NA	NA	NA	1	1	1	0	3	2.05113	-6.95058	1.8588	-6.85167	-2.03256	5.06568	NA	NA	0.040254	3.6378e-12	0.0630551	7.29953e-12	0.0420966	4.06946e-07	NA	NA	0.451639	1.07941e-09	0.636393	3.14475e-09	0.569597	4.86518e-05	NA	NA
STAT5A	9.763e-07	0.000205172	4.89636	Adrenal_Gland	1.65104e-06	0.000770483	4.79203	Prostate	7.12823e-07	0.000245258	4.95784	NA	NA	NA	1	1	1	0	3	2.05113	-6.95058	1.8588	-6.85167	1.83492	-7.20435	NA	NA	0.040254	3.6378e-12	0.0630551	7.29953e-12	0.0665175	5.83208e-13	NA	NA	0.451639	1.07941e-09	0.636393	3.14475e-09	0.634521	2.38503e-10	NA	NA
STAT5A	9.763e-07	0.000205172	4.89636	Adrenal_Gland	1.65104e-06	0.000770483	4.79203	Skin_Not_Sun_Exposed_Suprapubic	3.88938e-05	0.0075888	-4.11395	NA	NA	NA	1	1	1	0	3	2.05113	-6.95058	1.8588	-6.85167	-2.03256	5.06568	NA	NA	0.040254	3.6378e-12	0.0630551	7.29953e-12	0.0420966	4.06946e-07	NA	NA	0.451639	1.07941e-09	0.636393	3.14475e-09	0.546531	4.61914e-05	NA	NA
STAT5A	9.763e-07	0.000205172	4.89636	Adrenal_Gland	1.65104e-06	0.000770483	4.79203	Skin_Sun_Exposed_Lower_leg	3.88938e-05	0.00717535	-4.11395	NA	NA	NA	1	1	1	0	3	2.05113	-6.95058	1.8588	-6.85167	-2.03256	5.06568	NA	NA	0.040254	3.6378e-12	0.0630551	7.29953e-12	0.0420966	4.06946e-07	NA	NA	0.451639	1.07941e-09	0.636393	3.14475e-09	0.54478	4.55337e-05	NA	NA
STAT5A	9.763e-07	0.000205172	4.89636	Adrenal_Gland	1.65104e-06	0.000770483	4.79203	Small_Intestine_Terminal_Ileum	1.20574e-05	0.00296175	4.37655	NA	NA	NA	1	1	1	0	3	2.05113	-6.95058	1.8588	-6.85167	2.47352	-4.84866	NA	NA	0.040254	3.6378e-12	0.0630551	7.29953e-12	0.0133788	1.243e-06	NA	NA	0.451639	1.07941e-09	0.636393	3.14475e-09	0.377328	0.000124692	NA	NA
STAT5A	9.763e-07	0.000205172	4.89636	Adrenal_Gland	1.65104e-06	0.000770483	4.79203	Stomach	3.88938e-05	0.00806527	-4.11395	NA	NA	NA	1	1	1	0	3	2.05113	-6.95058	1.8588	-6.85167	-2.03256	5.06568	NA	NA	0.040254	3.6378e-12	0.0630551	7.29953e-12	0.0420966	4.06946e-07	NA	NA	0.451639	1.07941e-09	0.636393	3.14475e-09	0.545679	4.94666e-05	NA	NA
STAT5A	9.763e-07	0.000205172	4.89636	Adrenal_Gland	1.65104e-06	0.000770483	4.79203	Testis	1.72688e-05	0.00532584	4.29756	NA	NA	NA	1	1	1	0	3	2.05113	-6.95058	1.8588	-6.85167	2.29424	-4.98852	NA	NA	0.040254	3.6378e-12	0.0630551	7.29953e-12	0.0217767	6.08445e-07	NA	NA	0.451639	1.07941e-09	0.636393	3.14475e-09	0.480621	8.05732e-05	NA	NA
STAT5A	9.763e-07	0.000205172	4.89636	Adrenal_Gland	1.65104e-06	0.000770483	4.79203	Thyroid	3.88938e-05	0.00692169	-4.11395	NA	NA	NA	1	1	1	0	3	2.05113	-6.95058	1.8588	-6.85167	-2.03256	5.06568	NA	NA	0.040254	3.6378e-12	0.0630551	7.29953e-12	0.0420966	4.06946e-07	NA	NA	0.451639	1.07941e-09	0.636393	3.14475e-09	0.535822	4.67377e-05	NA	NA
STAT5A	9.763e-07	0.000205172	4.89636	Adrenal_Gland	1.65104e-06	0.000770483	4.79203	Uterus	7.12823e-07	0.000249617	4.95784	NA	NA	NA	1	1	1	0	3	2.05113	-6.95058	1.8588	-6.85167	1.83492	-7.20435	NA	NA	0.040254	3.6378e-12	0.0630551	7.29953e-12	0.0665175	5.83208e-13	NA	NA	0.451639	1.07941e-09	0.636393	3.14475e-09	0.603257	2.46446e-10	NA	NA
STAT5A	9.763e-07	0.000205172	4.89636	Adrenal_Gland	1.65104e-06	0.000770483	4.79203	Whole_Blood	2.66393e-05	0.00570949	4.20044	NA	NA	NA	1	1	1	0	3	2.05113	-6.95058	1.8588	-6.85167	2.13158	-5.06122	NA	NA	0.040254	3.6378e-12	0.0630551	7.29953e-12	0.0330411	4.16591e-07	NA	NA	0.451639	1.07941e-09	0.636393	3.14475e-09	0.50376	4.45683e-05	NA	NA
STAT5A	9.763e-07	0.000205172	4.89636	Adrenal_Gland	1.65104e-06	0.000770483	4.79203	smultixcan	4.51206e-06	0.00130783	-1.30922	NA	NA	NA	1	1	1	0	3	2.05113	-6.95058	1.8588	-6.85167	-0.506346	1.82887	NA	NA	0.040254	3.6378e-12	0.0630551	7.29953e-12	0.185105	3.8972e-12	NA	NA	0.451639	1.07941e-09	0.636393	3.14475e-09	0.762483	1.33284e-09	NA	NA
STAT5A	9.763e-07	0.000205172	4.89636	Brain_Cerebellum	2.78394e-05	0.0073458	4.19046	Adipose_Subcutaneous	3.88938e-05	0.0075431	-4.11395	NA	NA	NA	1	1	1	0	3	2.05113	-6.95058	2.11961	-5.06253	-2.03256	5.06568	NA	NA	0.040254	3.6378e-12	0.0340389	4.13723e-07	0.0420966	4.06946e-07	NA	NA	0.451639	1.07941e-09	0.561371	6.53378e-05	0.537126	4.77297e-05	NA	NA
STAT5A	9.763e-07	0.000205172	4.89636	Brain_Cerebellum	2.78394e-05	0.0073458	4.19046	Adipose_Visceral_Omentum	7.12823e-07	0.000247851	-4.95784	NA	NA	NA	1	1	1	0	3	2.05113	-6.95058	2.11961	-5.06253	-1.83492	7.20435	NA	NA	0.040254	3.6378e-12	0.0340389	4.13723e-07	0.0665175	5.83208e-13	NA	NA	0.451639	1.07941e-09	0.561371	6.53378e-05	0.608975	2.38107e-10	NA	NA
STAT5A	9.763e-07	0.000205172	4.89636	Brain_Cerebellum	2.78394e-05	0.0073458	4.19046	Artery_Aorta	3.88938e-05	0.00813626	-4.11395	NA	NA	NA	1	1	1	0	3	2.05113	-6.95058	2.11961	-5.06253	-2.03256	5.06568	NA	NA	0.040254	3.6378e-12	0.0340389	4.13723e-07	0.0420966	4.06946e-07	NA	NA	0.451639	1.07941e-09	0.561371	6.53378e-05	0.547543	4.49429e-05	NA	NA
STAT5A	9.763e-07	0.000205172	4.89636	Brain_Cerebellum	2.78394e-05	0.0073458	4.19046	Artery_Coronary	3.88938e-05	0.00781302	-4.11395	NA	NA	NA	1	1	1	0	3	2.05113	-6.95058	2.11961	-5.06253	-2.03256	5.06568	NA	NA	0.040254	3.6378e-12	0.0340389	4.13723e-07	0.0420966	4.06946e-07	NA	NA	0.451639	1.07941e-09	0.561371	6.53378e-05	0.542202	5.01539e-05	NA	NA
STAT5A	9.763e-07	0.000205172	4.89636	Brain_Cerebellum	2.78394e-05	0.0073458	4.19046	Artery_Tibial	3.88938e-05	0.00793434	-4.11395	NA	NA	NA	1	1	1	0	3	2.05113	-6.95058	2.11961	-5.06253	-2.03256	5.06568	NA	NA	0.040254	3.6378e-12	0.0340389	4.13723e-07	0.0420966	4.06946e-07	NA	NA	0.451639	1.07941e-09	0.561371	6.53378e-05	0.549276	4.61343e-05	NA	NA
STAT5A	9.763e-07	0.000205172	4.89636	Brain_Cerebellum	2.78394e-05	0.0073458	4.19046	Brain_Cerebellar_Hemisphere	3.88938e-05	0.00724397	-4.11395	NA	NA	NA	1	1	1	0	3	2.05113	-6.95058	2.11961	-5.06253	-2.03256	5.06568	NA	NA	0.040254	3.6378e-12	0.0340389	4.13723e-07	0.0420966	4.06946e-07	NA	NA	0.451639	1.07941e-09	0.561371	6.53378e-05	0.549287	4.30549e-05	NA	NA
STAT5A	9.763e-07	0.000205172	4.89636	Brain_Cerebellum	2.78394e-05	0.0073458	4.19046	Brain_Cerebellum	3.88938e-05	0.0079279	-4.11395	NA	NA	NA	1	1	1	0	3	2.05113	-6.95058	2.11961	-5.06253	-2.03256	5.06568	NA	NA	0.040254	3.6378e-12	0.0340389	4.13723e-07	0.0420966	4.06946e-07	NA	NA	0.451639	1.07941e-09	0.561371	6.53378e-05	0.552	4.49906e-05	NA	NA
STAT5A	9.763e-07	0.000205172	4.89636	Brain_Cerebellum	2.78394e-05	0.0073458	4.19046	Brain_Hypothalamus	3.88938e-05	0.00887132	-4.11395	NA	NA	NA	1	1	1	0	3	2.05113	-6.95058	2.11961	-5.06253	-2.03256	5.06568	NA	NA	0.040254	3.6378e-12	0.0340389	4.13723e-07	0.0420966	4.06946e-07	NA	NA	0.451639	1.07941e-09	0.561371	6.53378e-05	0.568249	5.29298e-05	NA	NA
STAT5A	9.763e-07	0.000205172	4.89636	Brain_Cerebellum	2.78394e-05	0.0073458	4.19046	Cells_EBV-transformed_lymphocytes	3.88938e-05	0.00757477	-4.11395	NA	NA	NA	1	1	1	0	3	2.05113	-6.95058	2.11961	-5.06253	-2.03256	5.06568	NA	NA	0.040254	3.6378e-12	0.0340389	4.13723e-07	0.0420966	4.06946e-07	NA	NA	0.451639	1.07941e-09	0.561371	6.53378e-05	0.545804	3.79542e-05	NA	NA
STAT5A	9.763e-07	0.000205172	4.89636	Brain_Cerebellum	2.78394e-05	0.0073458	4.19046	Colon_Sigmoid	7.12823e-07	0.000262587	-4.95784	NA	NA	NA	1	1	1	0	3	2.05113	-6.95058	2.11961	-5.06253	-1.83492	7.20435	NA	NA	0.040254	3.6378e-12	0.0340389	4.13723e-07	0.0665175	5.83208e-13	NA	NA	0.451639	1.07941e-09	0.561371	6.53378e-05	0.619528	2.35551e-10	NA	NA
STAT5A	9.763e-07	0.000205172	4.89636	Brain_Cerebellum	2.78394e-05	0.0073458	4.19046	Colon_Transverse	7.12823e-07	0.000260533	-4.95784	NA	NA	NA	1	1	1	0	3	2.05113	-6.95058	2.11961	-5.06253	-1.83492	7.20435	NA	NA	0.040254	3.6378e-12	0.0340389	4.13723e-07	0.0665175	5.83208e-13	NA	NA	0.451639	1.07941e-09	0.561371	6.53378e-05	0.617976	2.55918e-10	NA	NA
STAT5A	9.763e-07	0.000205172	4.89636	Brain_Cerebellum	2.78394e-05	0.0073458	4.19046	Esophagus_Gastroesophageal_Junction	3.88938e-05	0.00756105	-4.11395	NA	NA	NA	1	1	1	0	3	2.05113	-6.95058	2.11961	-5.06253	-2.03256	5.06568	NA	NA	0.040254	3.6378e-12	0.0340389	4.13723e-07	0.0420966	4.06946e-07	NA	NA	0.451639	1.07941e-09	0.561371	6.53378e-05	0.546241	4.45028e-05	NA	NA
STAT5A	9.763e-07	0.000205172	4.89636	Brain_Cerebellum	2.78394e-05	0.0073458	4.19046	Esophagus_Mucosa	3.88938e-05	0.00765989	-4.11395	NA	NA	NA	1	1	1	0	3	2.05113	-6.95058	2.11961	-5.06253	-2.03256	5.06568	NA	NA	0.040254	3.6378e-12	0.0340389	4.13723e-07	0.0420966	4.06946e-07	NA	NA	0.451639	1.07941e-09	0.561371	6.53378e-05	0.538295	4.51916e-05	NA	NA
STAT5A	9.763e-07	0.000205172	4.89636	Brain_Cerebellum	2.78394e-05	0.0073458	4.19046	Esophagus_Muscularis	7.12823e-07	0.000247625	-4.95784	NA	NA	NA	1	1	1	0	3	2.05113	-6.95058	2.11961	-5.06253	-1.83492	7.20435	NA	NA	0.040254	3.6378e-12	0.0340389	4.13723e-07	0.0665175	5.83208e-13	NA	NA	0.451639	1.07941e-09	0.561371	6.53378e-05	0.61161	2.29877e-10	NA	NA
STAT5A	9.763e-07	0.000205172	4.89636	Brain_Cerebellum	2.78394e-05	0.0073458	4.19046	Heart_Atrial_Appendage	1.17415e-05	0.00326793	4.38233	NA	NA	NA	1	1	1	0	3	2.05113	-6.95058	2.11961	-5.06253	2.41953	-4.95176	NA	NA	0.040254	3.6378e-12	0.0340389	4.13723e-07	0.0155404	7.35445e-07	NA	NA	0.451639	1.07941e-09	0.561371	6.53378e-05	0.387506	8.23181e-05	NA	NA
STAT5A	9.763e-07	0.000205172	4.89636	Brain_Cerebellum	2.78394e-05	0.0073458	4.19046	Heart_Left_Ventricle	1.66596e-05	0.00394368	4.30552	NA	NA	NA	1	1	1	0	3	2.05113	-6.95058	2.11961	-5.06253	2.29668	-5.0008	NA	NA	0.040254	3.6378e-12	0.0340389	4.13723e-07	0.0216368	5.70939e-07	NA	NA	0.451639	1.07941e-09	0.561371	6.53378e-05	0.451139	6.84354e-05	NA	NA
STAT5A	9.763e-07	0.000205172	4.89636	Brain_Cerebellum	2.78394e-05	0.0073458	4.19046	Kidney_Cortex	4.47682e-05	0.00939652	4.08138	NA	NA	NA	1	1	1	0	3	2.05113	-6.95058	2.11961	-5.06253	1.98946	-5.05738	NA	NA	0.040254	3.6378e-12	0.0340389	4.13723e-07	0.0466502	4.25064e-07	NA	NA	0.451639	1.07941e-09	0.561371	6.53378e-05	0.567054	6.24911e-05	NA	NA
STAT5A	9.763e-07	0.000205172	4.89636	Brain_Cerebellum	2.78394e-05	0.0073458	4.19046	Liver	2.78394e-05	0.0062588	4.19046	NA	NA	NA	1	1	1	0	3	2.05113	-6.95058	2.11961	-5.06253	2.11961	-5.06253	NA	NA	0.040254	3.6378e-12	0.0340389	4.13723e-07	0.0340389	4.13723e-07	NA	NA	0.451639	1.07941e-09	0.561371	6.53378e-05	0.510158	5.28569e-05	NA	NA
STAT5A	9.763e-07	0.000205172	4.89636	Brain_Cerebellum	2.78394e-05	0.0073458	4.19046	Lung	3.88938e-05	0.00639983	-4.11395	NA	NA	NA	1	1	1	0	3	2.05113	-6.95058	2.11961	-5.06253	-2.03256	5.06568	NA	NA	0.040254	3.6378e-12	0.0340389	4.13723e-07	0.0420966	4.06946e-07	NA	NA	0.451639	1.07941e-09	0.561371	6.53378e-05	0.530386	4.83888e-05	NA	NA
STAT5A	9.763e-07	0.000205172	4.89636	Brain_Cerebellum	2.78394e-05	0.0073458	4.19046	Muscle_Skeletal	1.67957e-05	0.00420897	4.30372	NA	NA	NA	1	1	1	0	3	2.05113	-6.95058	2.11961	-5.06253	2.33585	-4.93094	NA	NA	0.040254	3.6378e-12	0.0340389	4.13723e-07	0.0194991	8.18329e-07	NA	NA	0.451639	1.07941e-09	0.561371	6.53378e-05	0.420266	8.8289e-05	NA	NA
STAT5A	9.763e-07	0.000205172	4.89636	Brain_Cerebellum	2.78394e-05	0.0073458	4.19046	Nerve_Tibial	1.48338e-05	0.00379406	4.33114	NA	NA	NA	1	1	1	0	3	2.05113	-6.95058	2.11961	-5.06253	2.3754	-4.92071	NA	NA	0.040254	3.6378e-12	0.0340389	4.13723e-07	0.0175297	8.62305e-07	NA	NA	0.451639	1.07941e-09	0.561371	6.53378e-05	0.418449	9.23938e-05	NA	NA
STAT5A	9.763e-07	0.000205172	4.89636	Brain_Cerebellum	2.78394e-05	0.0073458	4.19046	Ovary	3.88938e-05	0.00763623	-4.11395	NA	NA	NA	1	1	1	0	3	2.05113	-6.95058	2.11961	-5.06253	-2.03256	5.06568	NA	NA	0.040254	3.6378e-12	0.0340389	4.13723e-07	0.0420966	4.06946e-07	NA	NA	0.451639	1.07941e-09	0.561371	6.53378e-05	0.545402	4.77568e-05	NA	NA
STAT5A	9.763e-07	0.000205172	4.89636	Brain_Cerebellum	2.78394e-05	0.0073458	4.19046	Pituitary	3.88938e-05	0.00880021	-4.11395	NA	NA	NA	1	1	1	0	3	2.05113	-6.95058	2.11961	-5.06253	-2.03256	5.06568	NA	NA	0.040254	3.6378e-12	0.0340389	4.13723e-07	0.0420966	4.06946e-07	NA	NA	0.451639	1.07941e-09	0.561371	6.53378e-05	0.569597	4.86518e-05	NA	NA
STAT5A	9.763e-07	0.000205172	4.89636	Brain_Cerebellum	2.78394e-05	0.0073458	4.19046	Prostate	7.12823e-07	0.000245258	4.95784	NA	NA	NA	1	1	1	0	3	2.05113	-6.95058	2.11961	-5.06253	1.83492	-7.20435	NA	NA	0.040254	3.6378e-12	0.0340389	4.13723e-07	0.0665175	5.83208e-13	NA	NA	0.451639	1.07941e-09	0.561371	6.53378e-05	0.634521	2.38503e-10	NA	NA
STAT5A	9.763e-07	0.000205172	4.89636	Brain_Cerebellum	2.78394e-05	0.0073458	4.19046	Skin_Not_Sun_Exposed_Suprapubic	3.88938e-05	0.0075888	-4.11395	NA	NA	NA	1	1	1	0	3	2.05113	-6.95058	2.11961	-5.06253	-2.03256	5.06568	NA	NA	0.040254	3.6378e-12	0.0340389	4.13723e-07	0.0420966	4.06946e-07	NA	NA	0.451639	1.07941e-09	0.561371	6.53378e-05	0.546531	4.61914e-05	NA	NA
STAT5A	9.763e-07	0.000205172	4.89636	Brain_Cerebellum	2.78394e-05	0.0073458	4.19046	Skin_Sun_Exposed_Lower_leg	3.88938e-05	0.00717535	-4.11395	NA	NA	NA	1	1	1	0	3	2.05113	-6.95058	2.11961	-5.06253	-2.03256	5.06568	NA	NA	0.040254	3.6378e-12	0.0340389	4.13723e-07	0.0420966	4.06946e-07	NA	NA	0.451639	1.07941e-09	0.561371	6.53378e-05	0.54478	4.55337e-05	NA	NA
STAT5A	9.763e-07	0.000205172	4.89636	Brain_Cerebellum	2.78394e-05	0.0073458	4.19046	Small_Intestine_Terminal_Ileum	1.20574e-05	0.00296175	4.37655	NA	NA	NA	1	1	1	0	3	2.05113	-6.95058	2.11961	-5.06253	2.47352	-4.84866	NA	NA	0.040254	3.6378e-12	0.0340389	4.13723e-07	0.0133788	1.243e-06	NA	NA	0.451639	1.07941e-09	0.561371	6.53378e-05	0.377328	0.000124692	NA	NA
STAT5A	9.763e-07	0.000205172	4.89636	Brain_Cerebellum	2.78394e-05	0.0073458	4.19046	Stomach	3.88938e-05	0.00806527	-4.11395	NA	NA	NA	1	1	1	0	3	2.05113	-6.95058	2.11961	-5.06253	-2.03256	5.06568	NA	NA	0.040254	3.6378e-12	0.0340389	4.13723e-07	0.0420966	4.06946e-07	NA	NA	0.451639	1.07941e-09	0.561371	6.53378e-05	0.545679	4.94666e-05	NA	NA
STAT5A	9.763e-07	0.000205172	4.89636	Brain_Cerebellum	2.78394e-05	0.0073458	4.19046	Testis	1.72688e-05	0.00532584	4.29756	NA	NA	NA	1	1	1	0	3	2.05113	-6.95058	2.11961	-5.06253	2.29424	-4.98852	NA	NA	0.040254	3.6378e-12	0.0340389	4.13723e-07	0.0217767	6.08445e-07	NA	NA	0.451639	1.07941e-09	0.561371	6.53378e-05	0.480621	8.05732e-05	NA	NA
STAT5A	9.763e-07	0.000205172	4.89636	Brain_Cerebellum	2.78394e-05	0.0073458	4.19046	Thyroid	3.88938e-05	0.00692169	-4.11395	NA	NA	NA	1	1	1	0	3	2.05113	-6.95058	2.11961	-5.06253	-2.03256	5.06568	NA	NA	0.040254	3.6378e-12	0.0340389	4.13723e-07	0.0420966	4.06946e-07	NA	NA	0.451639	1.07941e-09	0.561371	6.53378e-05	0.535822	4.67377e-05	NA	NA
STAT5A	9.763e-07	0.000205172	4.89636	Brain_Cerebellum	2.78394e-05	0.0073458	4.19046	Uterus	7.12823e-07	0.000249617	4.95784	NA	NA	NA	1	1	1	0	3	2.05113	-6.95058	2.11961	-5.06253	1.83492	-7.20435	NA	NA	0.040254	3.6378e-12	0.0340389	4.13723e-07	0.0665175	5.83208e-13	NA	NA	0.451639	1.07941e-09	0.561371	6.53378e-05	0.603257	2.46446e-10	NA	NA
STAT5A	9.763e-07	0.000205172	4.89636	Brain_Cerebellum	2.78394e-05	0.0073458	4.19046	Whole_Blood	2.66393e-05	0.00570949	4.20044	NA	NA	NA	1	1	1	0	3	2.05113	-6.95058	2.11961	-5.06253	2.13158	-5.06122	NA	NA	0.040254	3.6378e-12	0.0340389	4.13723e-07	0.0330411	4.16591e-07	NA	NA	0.451639	1.07941e-09	0.561371	6.53378e-05	0.50376	4.45683e-05	NA	NA
STAT5A	9.763e-07	0.000205172	4.89636	Brain_Cerebellum	2.78394e-05	0.0073458	4.19046	smultixcan	4.51206e-06	0.00130783	-1.30922	NA	NA	NA	1	1	1	0	3	2.05113	-6.95058	2.11961	-5.06253	-0.506346	1.82887	NA	NA	0.040254	3.6378e-12	0.0340389	4.13723e-07	0.185105	3.8972e-12	NA	NA	0.451639	1.07941e-09	0.561371	6.53378e-05	0.762483	1.33284e-09	NA	NA
STAT5A	9.763e-07	0.000205172	4.89636	Brain_Cortex	1.65104e-06	0.000929375	-4.79203	Adipose_Subcutaneous	3.88938e-05	0.0075431	-4.11395	NA	NA	NA	1	1	1	0	3	2.05113	-6.95058	-1.8588	6.85167	-2.03256	5.06568	NA	NA	0.040254	3.6378e-12	0.0630551	7.29953e-12	0.0420966	4.06946e-07	NA	NA	0.451639	1.07941e-09	0.657574	3.20397e-09	0.537126	4.77297e-05	NA	NA
STAT5A	9.763e-07	0.000205172	4.89636	Brain_Cortex	1.65104e-06	0.000929375	-4.79203	Adipose_Visceral_Omentum	7.12823e-07	0.000247851	-4.95784	NA	NA	NA	1	1	1	0	3	2.05113	-6.95058	-1.8588	6.85167	-1.83492	7.20435	NA	NA	0.040254	3.6378e-12	0.0630551	7.29953e-12	0.0665175	5.83208e-13	NA	NA	0.451639	1.07941e-09	0.657574	3.20397e-09	0.608975	2.38107e-10	NA	NA
STAT5A	9.763e-07	0.000205172	4.89636	Brain_Cortex	1.65104e-06	0.000929375	-4.79203	Artery_Aorta	3.88938e-05	0.00813626	-4.11395	NA	NA	NA	1	1	1	0	3	2.05113	-6.95058	-1.8588	6.85167	-2.03256	5.06568	NA	NA	0.040254	3.6378e-12	0.0630551	7.29953e-12	0.0420966	4.06946e-07	NA	NA	0.451639	1.07941e-09	0.657574	3.20397e-09	0.547543	4.49429e-05	NA	NA
STAT5A	9.763e-07	0.000205172	4.89636	Brain_Cortex	1.65104e-06	0.000929375	-4.79203	Artery_Coronary	3.88938e-05	0.00781302	-4.11395	NA	NA	NA	1	1	1	0	3	2.05113	-6.95058	-1.8588	6.85167	-2.03256	5.06568	NA	NA	0.040254	3.6378e-12	0.0630551	7.29953e-12	0.0420966	4.06946e-07	NA	NA	0.451639	1.07941e-09	0.657574	3.20397e-09	0.542202	5.01539e-05	NA	NA
STAT5A	9.763e-07	0.000205172	4.89636	Brain_Cortex	1.65104e-06	0.000929375	-4.79203	Artery_Tibial	3.88938e-05	0.00793434	-4.11395	NA	NA	NA	1	1	1	0	3	2.05113	-6.95058	-1.8588	6.85167	-2.03256	5.06568	NA	NA	0.040254	3.6378e-12	0.0630551	7.29953e-12	0.0420966	4.06946e-07	NA	NA	0.451639	1.07941e-09	0.657574	3.20397e-09	0.549276	4.61343e-05	NA	NA
STAT5A	9.763e-07	0.000205172	4.89636	Brain_Cortex	1.65104e-06	0.000929375	-4.79203	Brain_Cerebellar_Hemisphere	3.88938e-05	0.00724397	-4.11395	NA	NA	NA	1	1	1	0	3	2.05113	-6.95058	-1.8588	6.85167	-2.03256	5.06568	NA	NA	0.040254	3.6378e-12	0.0630551	7.29953e-12	0.0420966	4.06946e-07	NA	NA	0.451639	1.07941e-09	0.657574	3.20397e-09	0.549287	4.30549e-05	NA	NA
STAT5A	9.763e-07	0.000205172	4.89636	Brain_Cortex	1.65104e-06	0.000929375	-4.79203	Brain_Cerebellum	3.88938e-05	0.0079279	-4.11395	NA	NA	NA	1	1	1	0	3	2.05113	-6.95058	-1.8588	6.85167	-2.03256	5.06568	NA	NA	0.040254	3.6378e-12	0.0630551	7.29953e-12	0.0420966	4.06946e-07	NA	NA	0.451639	1.07941e-09	0.657574	3.20397e-09	0.552	4.49906e-05	NA	NA
STAT5A	9.763e-07	0.000205172	4.89636	Brain_Cortex	1.65104e-06	0.000929375	-4.79203	Brain_Hypothalamus	3.88938e-05	0.00887132	-4.11395	NA	NA	NA	1	1	1	0	3	2.05113	-6.95058	-1.8588	6.85167	-2.03256	5.06568	NA	NA	0.040254	3.6378e-12	0.0630551	7.29953e-12	0.0420966	4.06946e-07	NA	NA	0.451639	1.07941e-09	0.657574	3.20397e-09	0.568249	5.29298e-05	NA	NA
STAT5A	9.763e-07	0.000205172	4.89636	Brain_Cortex	1.65104e-06	0.000929375	-4.79203	Cells_EBV-transformed_lymphocytes	3.88938e-05	0.00757477	-4.11395	NA	NA	NA	1	1	1	0	3	2.05113	-6.95058	-1.8588	6.85167	-2.03256	5.06568	NA	NA	0.040254	3.6378e-12	0.0630551	7.29953e-12	0.0420966	4.06946e-07	NA	NA	0.451639	1.07941e-09	0.657574	3.20397e-09	0.545804	3.79542e-05	NA	NA
STAT5A	9.763e-07	0.000205172	4.89636	Brain_Cortex	1.65104e-06	0.000929375	-4.79203	Colon_Sigmoid	7.12823e-07	0.000262587	-4.95784	NA	NA	NA	1	1	1	0	3	2.05113	-6.95058	-1.8588	6.85167	-1.83492	7.20435	NA	NA	0.040254	3.6378e-12	0.0630551	7.29953e-12	0.0665175	5.83208e-13	NA	NA	0.451639	1.07941e-09	0.657574	3.20397e-09	0.619528	2.35551e-10	NA	NA
STAT5A	9.763e-07	0.000205172	4.89636	Brain_Cortex	1.65104e-06	0.000929375	-4.79203	Colon_Transverse	7.12823e-07	0.000260533	-4.95784	NA	NA	NA	1	1	1	0	3	2.05113	-6.95058	-1.8588	6.85167	-1.83492	7.20435	NA	NA	0.040254	3.6378e-12	0.0630551	7.29953e-12	0.0665175	5.83208e-13	NA	NA	0.451639	1.07941e-09	0.657574	3.20397e-09	0.617976	2.55918e-10	NA	NA
STAT5A	9.763e-07	0.000205172	4.89636	Brain_Cortex	1.65104e-06	0.000929375	-4.79203	Esophagus_Gastroesophageal_Junction	3.88938e-05	0.00756105	-4.11395	NA	NA	NA	1	1	1	0	3	2.05113	-6.95058	-1.8588	6.85167	-2.03256	5.06568	NA	NA	0.040254	3.6378e-12	0.0630551	7.29953e-12	0.0420966	4.06946e-07	NA	NA	0.451639	1.07941e-09	0.657574	3.20397e-09	0.546241	4.45028e-05	NA	NA
STAT5A	9.763e-07	0.000205172	4.89636	Brain_Cortex	1.65104e-06	0.000929375	-4.79203	Esophagus_Mucosa	3.88938e-05	0.00765989	-4.11395	NA	NA	NA	1	1	1	0	3	2.05113	-6.95058	-1.8588	6.85167	-2.03256	5.06568	NA	NA	0.040254	3.6378e-12	0.0630551	7.29953e-12	0.0420966	4.06946e-07	NA	NA	0.451639	1.07941e-09	0.657574	3.20397e-09	0.538295	4.51916e-05	NA	NA
STAT5A	9.763e-07	0.000205172	4.89636	Brain_Cortex	1.65104e-06	0.000929375	-4.79203	Esophagus_Muscularis	7.12823e-07	0.000247625	-4.95784	NA	NA	NA	1	1	1	0	3	2.05113	-6.95058	-1.8588	6.85167	-1.83492	7.20435	NA	NA	0.040254	3.6378e-12	0.0630551	7.29953e-12	0.0665175	5.83208e-13	NA	NA	0.451639	1.07941e-09	0.657574	3.20397e-09	0.61161	2.29877e-10	NA	NA
STAT5A	9.763e-07	0.000205172	4.89636	Brain_Cortex	1.65104e-06	0.000929375	-4.79203	Heart_Atrial_Appendage	1.17415e-05	0.00326793	4.38233	NA	NA	NA	1	1	1	0	3	2.05113	-6.95058	-1.8588	6.85167	2.41953	-4.95176	NA	NA	0.040254	3.6378e-12	0.0630551	7.29953e-12	0.0155404	7.35445e-07	NA	NA	0.451639	1.07941e-09	0.657574	3.20397e-09	0.387506	8.23181e-05	NA	NA
STAT5A	9.763e-07	0.000205172	4.89636	Brain_Cortex	1.65104e-06	0.000929375	-4.79203	Heart_Left_Ventricle	1.66596e-05	0.00394368	4.30552	NA	NA	NA	1	1	1	0	3	2.05113	-6.95058	-1.8588	6.85167	2.29668	-5.0008	NA	NA	0.040254	3.6378e-12	0.0630551	7.29953e-12	0.0216368	5.70939e-07	NA	NA	0.451639	1.07941e-09	0.657574	3.20397e-09	0.451139	6.84354e-05	NA	NA
STAT5A	9.763e-07	0.000205172	4.89636	Brain_Cortex	1.65104e-06	0.000929375	-4.79203	Kidney_Cortex	4.47682e-05	0.00939652	4.08138	NA	NA	NA	1	1	1	0	3	2.05113	-6.95058	-1.8588	6.85167	1.98946	-5.05738	NA	NA	0.040254	3.6378e-12	0.0630551	7.29953e-12	0.0466502	4.25064e-07	NA	NA	0.451639	1.07941e-09	0.657574	3.20397e-09	0.567054	6.24911e-05	NA	NA
STAT5A	9.763e-07	0.000205172	4.89636	Brain_Cortex	1.65104e-06	0.000929375	-4.79203	Liver	2.78394e-05	0.0062588	4.19046	NA	NA	NA	1	1	1	0	3	2.05113	-6.95058	-1.8588	6.85167	2.11961	-5.06253	NA	NA	0.040254	3.6378e-12	0.0630551	7.29953e-12	0.0340389	4.13723e-07	NA	NA	0.451639	1.07941e-09	0.657574	3.20397e-09	0.510158	5.28569e-05	NA	NA
STAT5A	9.763e-07	0.000205172	4.89636	Brain_Cortex	1.65104e-06	0.000929375	-4.79203	Lung	3.88938e-05	0.00639983	-4.11395	NA	NA	NA	1	1	1	0	3	2.05113	-6.95058	-1.8588	6.85167	-2.03256	5.06568	NA	NA	0.040254	3.6378e-12	0.0630551	7.29953e-12	0.0420966	4.06946e-07	NA	NA	0.451639	1.07941e-09	0.657574	3.20397e-09	0.530386	4.83888e-05	NA	NA
STAT5A	9.763e-07	0.000205172	4.89636	Brain_Cortex	1.65104e-06	0.000929375	-4.79203	Muscle_Skeletal	1.67957e-05	0.00420897	4.30372	NA	NA	NA	1	1	1	0	3	2.05113	-6.95058	-1.8588	6.85167	2.33585	-4.93094	NA	NA	0.040254	3.6378e-12	0.0630551	7.29953e-12	0.0194991	8.18329e-07	NA	NA	0.451639	1.07941e-09	0.657574	3.20397e-09	0.420266	8.8289e-05	NA	NA
STAT5A	9.763e-07	0.000205172	4.89636	Brain_Cortex	1.65104e-06	0.000929375	-4.79203	Nerve_Tibial	1.48338e-05	0.00379406	4.33114	NA	NA	NA	1	1	1	0	3	2.05113	-6.95058	-1.8588	6.85167	2.3754	-4.92071	NA	NA	0.040254	3.6378e-12	0.0630551	7.29953e-12	0.0175297	8.62305e-07	NA	NA	0.451639	1.07941e-09	0.657574	3.20397e-09	0.418449	9.23938e-05	NA	NA
STAT5A	9.763e-07	0.000205172	4.89636	Brain_Cortex	1.65104e-06	0.000929375	-4.79203	Ovary	3.88938e-05	0.00763623	-4.11395	NA	NA	NA	1	1	1	0	3	2.05113	-6.95058	-1.8588	6.85167	-2.03256	5.06568	NA	NA	0.040254	3.6378e-12	0.0630551	7.29953e-12	0.0420966	4.06946e-07	NA	NA	0.451639	1.07941e-09	0.657574	3.20397e-09	0.545402	4.77568e-05	NA	NA
STAT5A	9.763e-07	0.000205172	4.89636	Brain_Cortex	1.65104e-06	0.000929375	-4.79203	Pituitary	3.88938e-05	0.00880021	-4.11395	NA	NA	NA	1	1	1	0	3	2.05113	-6.95058	-1.8588	6.85167	-2.03256	5.06568	NA	NA	0.040254	3.6378e-12	0.0630551	7.29953e-12	0.0420966	4.06946e-07	NA	NA	0.451639	1.07941e-09	0.657574	3.20397e-09	0.569597	4.86518e-05	NA	NA
STAT5A	9.763e-07	0.000205172	4.89636	Brain_Cortex	1.65104e-06	0.000929375	-4.79203	Prostate	7.12823e-07	0.000245258	4.95784	NA	NA	NA	1	1	1	0	3	2.05113	-6.95058	-1.8588	6.85167	1.83492	-7.20435	NA	NA	0.040254	3.6378e-12	0.0630551	7.29953e-12	0.0665175	5.83208e-13	NA	NA	0.451639	1.07941e-09	0.657574	3.20397e-09	0.634521	2.38503e-10	NA	NA
STAT5A	9.763e-07	0.000205172	4.89636	Brain_Cortex	1.65104e-06	0.000929375	-4.79203	Skin_Not_Sun_Exposed_Suprapubic	3.88938e-05	0.0075888	-4.11395	NA	NA	NA	1	1	1	0	3	2.05113	-6.95058	-1.8588	6.85167	-2.03256	5.06568	NA	NA	0.040254	3.6378e-12	0.0630551	7.29953e-12	0.0420966	4.06946e-07	NA	NA	0.451639	1.07941e-09	0.657574	3.20397e-09	0.546531	4.61914e-05	NA	NA
STAT5A	9.763e-07	0.000205172	4.89636	Brain_Cortex	1.65104e-06	0.000929375	-4.79203	Skin_Sun_Exposed_Lower_leg	3.88938e-05	0.00717535	-4.11395	NA	NA	NA	1	1	1	0	3	2.05113	-6.95058	-1.8588	6.85167	-2.03256	5.06568	NA	NA	0.040254	3.6378e-12	0.0630551	7.29953e-12	0.0420966	4.06946e-07	NA	NA	0.451639	1.07941e-09	0.657574	3.20397e-09	0.54478	4.55337e-05	NA	NA
STAT5A	9.763e-07	0.000205172	4.89636	Brain_Cortex	1.65104e-06	0.000929375	-4.79203	Small_Intestine_Terminal_Ileum	1.20574e-05	0.00296175	4.37655	NA	NA	NA	1	1	1	0	3	2.05113	-6.95058	-1.8588	6.85167	2.47352	-4.84866	NA	NA	0.040254	3.6378e-12	0.0630551	7.29953e-12	0.0133788	1.243e-06	NA	NA	0.451639	1.07941e-09	0.657574	3.20397e-09	0.377328	0.000124692	NA	NA
STAT5A	9.763e-07	0.000205172	4.89636	Brain_Cortex	1.65104e-06	0.000929375	-4.79203	Stomach	3.88938e-05	0.00806527	-4.11395	NA	NA	NA	1	1	1	0	3	2.05113	-6.95058	-1.8588	6.85167	-2.03256	5.06568	NA	NA	0.040254	3.6378e-12	0.0630551	7.29953e-12	0.0420966	4.06946e-07	NA	NA	0.451639	1.07941e-09	0.657574	3.20397e-09	0.545679	4.94666e-05	NA	NA
STAT5A	9.763e-07	0.000205172	4.89636	Brain_Cortex	1.65104e-06	0.000929375	-4.79203	Testis	1.72688e-05	0.00532584	4.29756	NA	NA	NA	1	1	1	0	3	2.05113	-6.95058	-1.8588	6.85167	2.29424	-4.98852	NA	NA	0.040254	3.6378e-12	0.0630551	7.29953e-12	0.0217767	6.08445e-07	NA	NA	0.451639	1.07941e-09	0.657574	3.20397e-09	0.480621	8.05732e-05	NA	NA
STAT5A	9.763e-07	0.000205172	4.89636	Brain_Cortex	1.65104e-06	0.000929375	-4.79203	Thyroid	3.88938e-05	0.00692169	-4.11395	NA	NA	NA	1	1	1	0	3	2.05113	-6.95058	-1.8588	6.85167	-2.03256	5.06568	NA	NA	0.040254	3.6378e-12	0.0630551	7.29953e-12	0.0420966	4.06946e-07	NA	NA	0.451639	1.07941e-09	0.657574	3.20397e-09	0.535822	4.67377e-05	NA	NA
STAT5A	9.763e-07	0.000205172	4.89636	Brain_Cortex	1.65104e-06	0.000929375	-4.79203	Uterus	7.12823e-07	0.000249617	4.95784	NA	NA	NA	1	1	1	0	3	2.05113	-6.95058	-1.8588	6.85167	1.83492	-7.20435	NA	NA	0.040254	3.6378e-12	0.0630551	7.29953e-12	0.0665175	5.83208e-13	NA	NA	0.451639	1.07941e-09	0.657574	3.20397e-09	0.603257	2.46446e-10	NA	NA
STAT5A	9.763e-07	0.000205172	4.89636	Brain_Cortex	1.65104e-06	0.000929375	-4.79203	Whole_Blood	2.66393e-05	0.00570949	4.20044	NA	NA	NA	1	1	1	0	3	2.05113	-6.95058	-1.8588	6.85167	2.13158	-5.06122	NA	NA	0.040254	3.6378e-12	0.0630551	7.29953e-12	0.0330411	4.16591e-07	NA	NA	0.451639	1.07941e-09	0.657574	3.20397e-09	0.50376	4.45683e-05	NA	NA
STAT5A	9.763e-07	0.000205172	4.89636	Brain_Cortex	1.65104e-06	0.000929375	-4.79203	smultixcan	4.51206e-06	0.00130783	-1.30922	NA	NA	NA	1	1	1	0	3	2.05113	-6.95058	-1.8588	6.85167	-0.506346	1.82887	NA	NA	0.040254	3.6378e-12	0.0630551	7.29953e-12	0.185105	3.8972e-12	NA	NA	0.451639	1.07941e-09	0.657574	3.20397e-09	0.762483	1.33284e-09	NA	NA
STAT5A	9.763e-07	0.000205172	4.89636	Colon_Transverse	1.65104e-06	0.000835424	-4.79203	Adipose_Subcutaneous	3.88938e-05	0.0075431	-4.11395	NA	NA	NA	1	1	1	0	3	2.05113	-6.95058	-1.8588	6.85167	-2.03256	5.06568	NA	NA	0.040254	3.6378e-12	0.0630551	7.29953e-12	0.0420966	4.06946e-07	NA	NA	0.451639	1.07941e-09	0.623431	2.78444e-09	0.537126	4.77297e-05	NA	NA
STAT5A	9.763e-07	0.000205172	4.89636	Colon_Transverse	1.65104e-06	0.000835424	-4.79203	Adipose_Visceral_Omentum	7.12823e-07	0.000247851	-4.95784	NA	NA	NA	1	1	1	0	3	2.05113	-6.95058	-1.8588	6.85167	-1.83492	7.20435	NA	NA	0.040254	3.6378e-12	0.0630551	7.29953e-12	0.0665175	5.83208e-13	NA	NA	0.451639	1.07941e-09	0.623431	2.78444e-09	0.608975	2.38107e-10	NA	NA
STAT5A	9.763e-07	0.000205172	4.89636	Colon_Transverse	1.65104e-06	0.000835424	-4.79203	Artery_Aorta	3.88938e-05	0.00813626	-4.11395	NA	NA	NA	1	1	1	0	3	2.05113	-6.95058	-1.8588	6.85167	-2.03256	5.06568	NA	NA	0.040254	3.6378e-12	0.0630551	7.29953e-12	0.0420966	4.06946e-07	NA	NA	0.451639	1.07941e-09	0.623431	2.78444e-09	0.547543	4.49429e-05	NA	NA
STAT5A	9.763e-07	0.000205172	4.89636	Colon_Transverse	1.65104e-06	0.000835424	-4.79203	Artery_Coronary	3.88938e-05	0.00781302	-4.11395	NA	NA	NA	1	1	1	0	3	2.05113	-6.95058	-1.8588	6.85167	-2.03256	5.06568	NA	NA	0.040254	3.6378e-12	0.0630551	7.29953e-12	0.0420966	4.06946e-07	NA	NA	0.451639	1.07941e-09	0.623431	2.78444e-09	0.542202	5.01539e-05	NA	NA
STAT5A	9.763e-07	0.000205172	4.89636	Colon_Transverse	1.65104e-06	0.000835424	-4.79203	Artery_Tibial	3.88938e-05	0.00793434	-4.11395	NA	NA	NA	1	1	1	0	3	2.05113	-6.95058	-1.8588	6.85167	-2.03256	5.06568	NA	NA	0.040254	3.6378e-12	0.0630551	7.29953e-12	0.0420966	4.06946e-07	NA	NA	0.451639	1.07941e-09	0.623431	2.78444e-09	0.549276	4.61343e-05	NA	NA
STAT5A	9.763e-07	0.000205172	4.89636	Colon_Transverse	1.65104e-06	0.000835424	-4.79203	Brain_Cerebellar_Hemisphere	3.88938e-05	0.00724397	-4.11395	NA	NA	NA	1	1	1	0	3	2.05113	-6.95058	-1.8588	6.85167	-2.03256	5.06568	NA	NA	0.040254	3.6378e-12	0.0630551	7.29953e-12	0.0420966	4.06946e-07	NA	NA	0.451639	1.07941e-09	0.623431	2.78444e-09	0.549287	4.30549e-05	NA	NA
STAT5A	9.763e-07	0.000205172	4.89636	Colon_Transverse	1.65104e-06	0.000835424	-4.79203	Brain_Cerebellum	3.88938e-05	0.0079279	-4.11395	NA	NA	NA	1	1	1	0	3	2.05113	-6.95058	-1.8588	6.85167	-2.03256	5.06568	NA	NA	0.040254	3.6378e-12	0.0630551	7.29953e-12	0.0420966	4.06946e-07	NA	NA	0.451639	1.07941e-09	0.623431	2.78444e-09	0.552	4.49906e-05	NA	NA
STAT5A	9.763e-07	0.000205172	4.89636	Colon_Transverse	1.65104e-06	0.000835424	-4.79203	Brain_Hypothalamus	3.88938e-05	0.00887132	-4.11395	NA	NA	NA	1	1	1	0	3	2.05113	-6.95058	-1.8588	6.85167	-2.03256	5.06568	NA	NA	0.040254	3.6378e-12	0.0630551	7.29953e-12	0.0420966	4.06946e-07	NA	NA	0.451639	1.07941e-09	0.623431	2.78444e-09	0.568249	5.29298e-05	NA	NA
STAT5A	9.763e-07	0.000205172	4.89636	Colon_Transverse	1.65104e-06	0.000835424	-4.79203	Cells_EBV-transformed_lymphocytes	3.88938e-05	0.00757477	-4.11395	NA	NA	NA	1	1	1	0	3	2.05113	-6.95058	-1.8588	6.85167	-2.03256	5.06568	NA	NA	0.040254	3.6378e-12	0.0630551	7.29953e-12	0.0420966	4.06946e-07	NA	NA	0.451639	1.07941e-09	0.623431	2.78444e-09	0.545804	3.79542e-05	NA	NA
STAT5A	9.763e-07	0.000205172	4.89636	Colon_Transverse	1.65104e-06	0.000835424	-4.79203	Colon_Sigmoid	7.12823e-07	0.000262587	-4.95784	NA	NA	NA	1	1	1	0	3	2.05113	-6.95058	-1.8588	6.85167	-1.83492	7.20435	NA	NA	0.040254	3.6378e-12	0.0630551	7.29953e-12	0.0665175	5.83208e-13	NA	NA	0.451639	1.07941e-09	0.623431	2.78444e-09	0.619528	2.35551e-10	NA	NA
STAT5A	9.763e-07	0.000205172	4.89636	Colon_Transverse	1.65104e-06	0.000835424	-4.79203	Colon_Transverse	7.12823e-07	0.000260533	-4.95784	NA	NA	NA	1	1	1	0	3	2.05113	-6.95058	-1.8588	6.85167	-1.83492	7.20435	NA	NA	0.040254	3.6378e-12	0.0630551	7.29953e-12	0.0665175	5.83208e-13	NA	NA	0.451639	1.07941e-09	0.623431	2.78444e-09	0.617976	2.55918e-10	NA	NA
STAT5A	9.763e-07	0.000205172	4.89636	Colon_Transverse	1.65104e-06	0.000835424	-4.79203	Esophagus_Gastroesophageal_Junction	3.88938e-05	0.00756105	-4.11395	NA	NA	NA	1	1	1	0	3	2.05113	-6.95058	-1.8588	6.85167	-2.03256	5.06568	NA	NA	0.040254	3.6378e-12	0.0630551	7.29953e-12	0.0420966	4.06946e-07	NA	NA	0.451639	1.07941e-09	0.623431	2.78444e-09	0.546241	4.45028e-05	NA	NA
STAT5A	9.763e-07	0.000205172	4.89636	Colon_Transverse	1.65104e-06	0.000835424	-4.79203	Esophagus_Mucosa	3.88938e-05	0.00765989	-4.11395	NA	NA	NA	1	1	1	0	3	2.05113	-6.95058	-1.8588	6.85167	-2.03256	5.06568	NA	NA	0.040254	3.6378e-12	0.0630551	7.29953e-12	0.0420966	4.06946e-07	NA	NA	0.451639	1.07941e-09	0.623431	2.78444e-09	0.538295	4.51916e-05	NA	NA
STAT5A	9.763e-07	0.000205172	4.89636	Colon_Transverse	1.65104e-06	0.000835424	-4.79203	Esophagus_Muscularis	7.12823e-07	0.000247625	-4.95784	NA	NA	NA	1	1	1	0	3	2.05113	-6.95058	-1.8588	6.85167	-1.83492	7.20435	NA	NA	0.040254	3.6378e-12	0.0630551	7.29953e-12	0.0665175	5.83208e-13	NA	NA	0.451639	1.07941e-09	0.623431	2.78444e-09	0.61161	2.29877e-10	NA	NA
STAT5A	9.763e-07	0.000205172	4.89636	Colon_Transverse	1.65104e-06	0.000835424	-4.79203	Heart_Atrial_Appendage	1.17415e-05	0.00326793	4.38233	NA	NA	NA	1	1	1	0	3	2.05113	-6.95058	-1.8588	6.85167	2.41953	-4.95176	NA	NA	0.040254	3.6378e-12	0.0630551	7.29953e-12	0.0155404	7.35445e-07	NA	NA	0.451639	1.07941e-09	0.623431	2.78444e-09	0.387506	8.23181e-05	NA	NA
STAT5A	9.763e-07	0.000205172	4.89636	Colon_Transverse	1.65104e-06	0.000835424	-4.79203	Heart_Left_Ventricle	1.66596e-05	0.00394368	4.30552	NA	NA	NA	1	1	1	0	3	2.05113	-6.95058	-1.8588	6.85167	2.29668	-5.0008	NA	NA	0.040254	3.6378e-12	0.0630551	7.29953e-12	0.0216368	5.70939e-07	NA	NA	0.451639	1.07941e-09	0.623431	2.78444e-09	0.451139	6.84354e-05	NA	NA
STAT5A	9.763e-07	0.000205172	4.89636	Colon_Transverse	1.65104e-06	0.000835424	-4.79203	Kidney_Cortex	4.47682e-05	0.00939652	4.08138	NA	NA	NA	1	1	1	0	3	2.05113	-6.95058	-1.8588	6.85167	1.98946	-5.05738	NA	NA	0.040254	3.6378e-12	0.0630551	7.29953e-12	0.0466502	4.25064e-07	NA	NA	0.451639	1.07941e-09	0.623431	2.78444e-09	0.567054	6.24911e-05	NA	NA
STAT5A	9.763e-07	0.000205172	4.89636	Colon_Transverse	1.65104e-06	0.000835424	-4.79203	Liver	2.78394e-05	0.0062588	4.19046	NA	NA	NA	1	1	1	0	3	2.05113	-6.95058	-1.8588	6.85167	2.11961	-5.06253	NA	NA	0.040254	3.6378e-12	0.0630551	7.29953e-12	0.0340389	4.13723e-07	NA	NA	0.451639	1.07941e-09	0.623431	2.78444e-09	0.510158	5.28569e-05	NA	NA
STAT5A	9.763e-07	0.000205172	4.89636	Colon_Transverse	1.65104e-06	0.000835424	-4.79203	Lung	3.88938e-05	0.00639983	-4.11395	NA	NA	NA	1	1	1	0	3	2.05113	-6.95058	-1.8588	6.85167	-2.03256	5.06568	NA	NA	0.040254	3.6378e-12	0.0630551	7.29953e-12	0.0420966	4.06946e-07	NA	NA	0.451639	1.07941e-09	0.623431	2.78444e-09	0.530386	4.83888e-05	NA	NA
STAT5A	9.763e-07	0.000205172	4.89636	Colon_Transverse	1.65104e-06	0.000835424	-4.79203	Muscle_Skeletal	1.67957e-05	0.00420897	4.30372	NA	NA	NA	1	1	1	0	3	2.05113	-6.95058	-1.8588	6.85167	2.33585	-4.93094	NA	NA	0.040254	3.6378e-12	0.0630551	7.29953e-12	0.0194991	8.18329e-07	NA	NA	0.451639	1.07941e-09	0.623431	2.78444e-09	0.420266	8.8289e-05	NA	NA
STAT5A	9.763e-07	0.000205172	4.89636	Colon_Transverse	1.65104e-06	0.000835424	-4.79203	Nerve_Tibial	1.48338e-05	0.00379406	4.33114	NA	NA	NA	1	1	1	0	3	2.05113	-6.95058	-1.8588	6.85167	2.3754	-4.92071	NA	NA	0.040254	3.6378e-12	0.0630551	7.29953e-12	0.0175297	8.62305e-07	NA	NA	0.451639	1.07941e-09	0.623431	2.78444e-09	0.418449	9.23938e-05	NA	NA
STAT5A	9.763e-07	0.000205172	4.89636	Colon_Transverse	1.65104e-06	0.000835424	-4.79203	Ovary	3.88938e-05	0.00763623	-4.11395	NA	NA	NA	1	1	1	0	3	2.05113	-6.95058	-1.8588	6.85167	-2.03256	5.06568	NA	NA	0.040254	3.6378e-12	0.0630551	7.29953e-12	0.0420966	4.06946e-07	NA	NA	0.451639	1.07941e-09	0.623431	2.78444e-09	0.545402	4.77568e-05	NA	NA
STAT5A	9.763e-07	0.000205172	4.89636	Colon_Transverse	1.65104e-06	0.000835424	-4.79203	Pituitary	3.88938e-05	0.00880021	-4.11395	NA	NA	NA	1	1	1	0	3	2.05113	-6.95058	-1.8588	6.85167	-2.03256	5.06568	NA	NA	0.040254	3.6378e-12	0.0630551	7.29953e-12	0.0420966	4.06946e-07	NA	NA	0.451639	1.07941e-09	0.623431	2.78444e-09	0.569597	4.86518e-05	NA	NA
STAT5A	9.763e-07	0.000205172	4.89636	Colon_Transverse	1.65104e-06	0.000835424	-4.79203	Prostate	7.12823e-07	0.000245258	4.95784	NA	NA	NA	1	1	1	0	3	2.05113	-6.95058	-1.8588	6.85167	1.83492	-7.20435	NA	NA	0.040254	3.6378e-12	0.0630551	7.29953e-12	0.0665175	5.83208e-13	NA	NA	0.451639	1.07941e-09	0.623431	2.78444e-09	0.634521	2.38503e-10	NA	NA
STAT5A	9.763e-07	0.000205172	4.89636	Colon_Transverse	1.65104e-06	0.000835424	-4.79203	Skin_Not_Sun_Exposed_Suprapubic	3.88938e-05	0.0075888	-4.11395	NA	NA	NA	1	1	1	0	3	2.05113	-6.95058	-1.8588	6.85167	-2.03256	5.06568	NA	NA	0.040254	3.6378e-12	0.0630551	7.29953e-12	0.0420966	4.06946e-07	NA	NA	0.451639	1.07941e-09	0.623431	2.78444e-09	0.546531	4.61914e-05	NA	NA
STAT5A	9.763e-07	0.000205172	4.89636	Colon_Transverse	1.65104e-06	0.000835424	-4.79203	Skin_Sun_Exposed_Lower_leg	3.88938e-05	0.00717535	-4.11395	NA	NA	NA	1	1	1	0	3	2.05113	-6.95058	-1.8588	6.85167	-2.03256	5.06568	NA	NA	0.040254	3.6378e-12	0.0630551	7.29953e-12	0.0420966	4.06946e-07	NA	NA	0.451639	1.07941e-09	0.623431	2.78444e-09	0.54478	4.55337e-05	NA	NA
STAT5A	9.763e-07	0.000205172	4.89636	Colon_Transverse	1.65104e-06	0.000835424	-4.79203	Small_Intestine_Terminal_Ileum	1.20574e-05	0.00296175	4.37655	NA	NA	NA	1	1	1	0	3	2.05113	-6.95058	-1.8588	6.85167	2.47352	-4.84866	NA	NA	0.040254	3.6378e-12	0.0630551	7.29953e-12	0.0133788	1.243e-06	NA	NA	0.451639	1.07941e-09	0.623431	2.78444e-09	0.377328	0.000124692	NA	NA
STAT5A	9.763e-07	0.000205172	4.89636	Colon_Transverse	1.65104e-06	0.000835424	-4.79203	Stomach	3.88938e-05	0.00806527	-4.11395	NA	NA	NA	1	1	1	0	3	2.05113	-6.95058	-1.8588	6.85167	-2.03256	5.06568	NA	NA	0.040254	3.6378e-12	0.0630551	7.29953e-12	0.0420966	4.06946e-07	NA	NA	0.451639	1.07941e-09	0.623431	2.78444e-09	0.545679	4.94666e-05	NA	NA
STAT5A	9.763e-07	0.000205172	4.89636	Colon_Transverse	1.65104e-06	0.000835424	-4.79203	Testis	1.72688e-05	0.00532584	4.29756	NA	NA	NA	1	1	1	0	3	2.05113	-6.95058	-1.8588	6.85167	2.29424	-4.98852	NA	NA	0.040254	3.6378e-12	0.0630551	7.29953e-12	0.0217767	6.08445e-07	NA	NA	0.451639	1.07941e-09	0.623431	2.78444e-09	0.480621	8.05732e-05	NA	NA
STAT5A	9.763e-07	0.000205172	4.89636	Colon_Transverse	1.65104e-06	0.000835424	-4.79203	Thyroid	3.88938e-05	0.00692169	-4.11395	NA	NA	NA	1	1	1	0	3	2.05113	-6.95058	-1.8588	6.85167	-2.03256	5.06568	NA	NA	0.040254	3.6378e-12	0.0630551	7.29953e-12	0.0420966	4.06946e-07	NA	NA	0.451639	1.07941e-09	0.623431	2.78444e-09	0.535822	4.67377e-05	NA	NA
STAT5A	9.763e-07	0.000205172	4.89636	Colon_Transverse	1.65104e-06	0.000835424	-4.79203	Uterus	7.12823e-07	0.000249617	4.95784	NA	NA	NA	1	1	1	0	3	2.05113	-6.95058	-1.8588	6.85167	1.83492	-7.20435	NA	NA	0.040254	3.6378e-12	0.0630551	7.29953e-12	0.0665175	5.83208e-13	NA	NA	0.451639	1.07941e-09	0.623431	2.78444e-09	0.603257	2.46446e-10	NA	NA
STAT5A	9.763e-07	0.000205172	4.89636	Colon_Transverse	1.65104e-06	0.000835424	-4.79203	Whole_Blood	2.66393e-05	0.00570949	4.20044	NA	NA	NA	1	1	1	0	3	2.05113	-6.95058	-1.8588	6.85167	2.13158	-5.06122	NA	NA	0.040254	3.6378e-12	0.0630551	7.29953e-12	0.0330411	4.16591e-07	NA	NA	0.451639	1.07941e-09	0.623431	2.78444e-09	0.50376	4.45683e-05	NA	NA
STAT5A	9.763e-07	0.000205172	4.89636	Colon_Transverse	1.65104e-06	0.000835424	-4.79203	smultixcan	4.51206e-06	0.00130783	-1.30922	NA	NA	NA	1	1	1	0	3	2.05113	-6.95058	-1.8588	6.85167	-0.506346	1.82887	NA	NA	0.040254	3.6378e-12	0.0630551	7.29953e-12	0.185105	3.8972e-12	NA	NA	0.451639	1.07941e-09	0.623431	2.78444e-09	0.762483	1.33284e-09	NA	NA
STAT5A	9.763e-07	0.000205172	4.89636	Heart_Atrial_Appendage	1.06468e-05	0.0039004	-4.4036	Adipose_Subcutaneous	3.88938e-05	0.0075431	-4.11395	NA	NA	NA	1	1	1	0	3	2.05113	-6.95058	-1.32372	6.96101	-2.03256	5.06568	NA	NA	0.040254	3.6378e-12	0.185597	3.37852e-12	0.0420966	4.06946e-07	NA	NA	0.451639	1.07941e-09	0.791826	1.24104e-09	0.537126	4.77297e-05	NA	NA
STAT5A	9.763e-07	0.000205172	4.89636	Heart_Atrial_Appendage	1.06468e-05	0.0039004	-4.4036	Adipose_Visceral_Omentum	7.12823e-07	0.000247851	-4.95784	NA	NA	NA	1	1	1	0	3	2.05113	-6.95058	-1.32372	6.96101	-1.83492	7.20435	NA	NA	0.040254	3.6378e-12	0.185597	3.37852e-12	0.0665175	5.83208e-13	NA	NA	0.451639	1.07941e-09	0.791826	1.24104e-09	0.608975	2.38107e-10	NA	NA
STAT5A	9.763e-07	0.000205172	4.89636	Heart_Atrial_Appendage	1.06468e-05	0.0039004	-4.4036	Artery_Aorta	3.88938e-05	0.00813626	-4.11395	NA	NA	NA	1	1	1	0	3	2.05113	-6.95058	-1.32372	6.96101	-2.03256	5.06568	NA	NA	0.040254	3.6378e-12	0.185597	3.37852e-12	0.0420966	4.06946e-07	NA	NA	0.451639	1.07941e-09	0.791826	1.24104e-09	0.547543	4.49429e-05	NA	NA
STAT5A	9.763e-07	0.000205172	4.89636	Heart_Atrial_Appendage	1.06468e-05	0.0039004	-4.4036	Artery_Coronary	3.88938e-05	0.00781302	-4.11395	NA	NA	NA	1	1	1	0	3	2.05113	-6.95058	-1.32372	6.96101	-2.03256	5.06568	NA	NA	0.040254	3.6378e-12	0.185597	3.37852e-12	0.0420966	4.06946e-07	NA	NA	0.451639	1.07941e-09	0.791826	1.24104e-09	0.542202	5.01539e-05	NA	NA
STAT5A	9.763e-07	0.000205172	4.89636	Heart_Atrial_Appendage	1.06468e-05	0.0039004	-4.4036	Artery_Tibial	3.88938e-05	0.00793434	-4.11395	NA	NA	NA	1	1	1	0	3	2.05113	-6.95058	-1.32372	6.96101	-2.03256	5.06568	NA	NA	0.040254	3.6378e-12	0.185597	3.37852e-12	0.0420966	4.06946e-07	NA	NA	0.451639	1.07941e-09	0.791826	1.24104e-09	0.549276	4.61343e-05	NA	NA
STAT5A	9.763e-07	0.000205172	4.89636	Heart_Atrial_Appendage	1.06468e-05	0.0039004	-4.4036	Brain_Cerebellar_Hemisphere	3.88938e-05	0.00724397	-4.11395	NA	NA	NA	1	1	1	0	3	2.05113	-6.95058	-1.32372	6.96101	-2.03256	5.06568	NA	NA	0.040254	3.6378e-12	0.185597	3.37852e-12	0.0420966	4.06946e-07	NA	NA	0.451639	1.07941e-09	0.791826	1.24104e-09	0.549287	4.30549e-05	NA	NA
STAT5A	9.763e-07	0.000205172	4.89636	Heart_Atrial_Appendage	1.06468e-05	0.0039004	-4.4036	Brain_Cerebellum	3.88938e-05	0.0079279	-4.11395	NA	NA	NA	1	1	1	0	3	2.05113	-6.95058	-1.32372	6.96101	-2.03256	5.06568	NA	NA	0.040254	3.6378e-12	0.185597	3.37852e-12	0.0420966	4.06946e-07	NA	NA	0.451639	1.07941e-09	0.791826	1.24104e-09	0.552	4.49906e-05	NA	NA
STAT5A	9.763e-07	0.000205172	4.89636	Heart_Atrial_Appendage	1.06468e-05	0.0039004	-4.4036	Brain_Hypothalamus	3.88938e-05	0.00887132	-4.11395	NA	NA	NA	1	1	1	0	3	2.05113	-6.95058	-1.32372	6.96101	-2.03256	5.06568	NA	NA	0.040254	3.6378e-12	0.185597	3.37852e-12	0.0420966	4.06946e-07	NA	NA	0.451639	1.07941e-09	0.791826	1.24104e-09	0.568249	5.29298e-05	NA	NA
STAT5A	9.763e-07	0.000205172	4.89636	Heart_Atrial_Appendage	1.06468e-05	0.0039004	-4.4036	Cells_EBV-transformed_lymphocytes	3.88938e-05	0.00757477	-4.11395	NA	NA	NA	1	1	1	0	3	2.05113	-6.95058	-1.32372	6.96101	-2.03256	5.06568	NA	NA	0.040254	3.6378e-12	0.185597	3.37852e-12	0.0420966	4.06946e-07	NA	NA	0.451639	1.07941e-09	0.791826	1.24104e-09	0.545804	3.79542e-05	NA	NA
STAT5A	9.763e-07	0.000205172	4.89636	Heart_Atrial_Appendage	1.06468e-05	0.0039004	-4.4036	Colon_Sigmoid	7.12823e-07	0.000262587	-4.95784	NA	NA	NA	1	1	1	0	3	2.05113	-6.95058	-1.32372	6.96101	-1.83492	7.20435	NA	NA	0.040254	3.6378e-12	0.185597	3.37852e-12	0.0665175	5.83208e-13	NA	NA	0.451639	1.07941e-09	0.791826	1.24104e-09	0.619528	2.35551e-10	NA	NA
STAT5A	9.763e-07	0.000205172	4.89636	Heart_Atrial_Appendage	1.06468e-05	0.0039004	-4.4036	Colon_Transverse	7.12823e-07	0.000260533	-4.95784	NA	NA	NA	1	1	1	0	3	2.05113	-6.95058	-1.32372	6.96101	-1.83492	7.20435	NA	NA	0.040254	3.6378e-12	0.185597	3.37852e-12	0.0665175	5.83208e-13	NA	NA	0.451639	1.07941e-09	0.791826	1.24104e-09	0.617976	2.55918e-10	NA	NA
STAT5A	9.763e-07	0.000205172	4.89636	Heart_Atrial_Appendage	1.06468e-05	0.0039004	-4.4036	Esophagus_Gastroesophageal_Junction	3.88938e-05	0.00756105	-4.11395	NA	NA	NA	1	1	1	0	3	2.05113	-6.95058	-1.32372	6.96101	-2.03256	5.06568	NA	NA	0.040254	3.6378e-12	0.185597	3.37852e-12	0.0420966	4.06946e-07	NA	NA	0.451639	1.07941e-09	0.791826	1.24104e-09	0.546241	4.45028e-05	NA	NA
STAT5A	9.763e-07	0.000205172	4.89636	Heart_Atrial_Appendage	1.06468e-05	0.0039004	-4.4036	Esophagus_Mucosa	3.88938e-05	0.00765989	-4.11395	NA	NA	NA	1	1	1	0	3	2.05113	-6.95058	-1.32372	6.96101	-2.03256	5.06568	NA	NA	0.040254	3.6378e-12	0.185597	3.37852e-12	0.0420966	4.06946e-07	NA	NA	0.451639	1.07941e-09	0.791826	1.24104e-09	0.538295	4.51916e-05	NA	NA
STAT5A	9.763e-07	0.000205172	4.89636	Heart_Atrial_Appendage	1.06468e-05	0.0039004	-4.4036	Esophagus_Muscularis	7.12823e-07	0.000247625	-4.95784	NA	NA	NA	1	1	1	0	3	2.05113	-6.95058	-1.32372	6.96101	-1.83492	7.20435	NA	NA	0.040254	3.6378e-12	0.185597	3.37852e-12	0.0665175	5.83208e-13	NA	NA	0.451639	1.07941e-09	0.791826	1.24104e-09	0.61161	2.29877e-10	NA	NA
STAT5A	9.763e-07	0.000205172	4.89636	Heart_Atrial_Appendage	1.06468e-05	0.0039004	-4.4036	Heart_Atrial_Appendage	1.17415e-05	0.00326793	4.38233	NA	NA	NA	1	1	1	0	3	2.05113	-6.95058	-1.32372	6.96101	2.41953	-4.95176	NA	NA	0.040254	3.6378e-12	0.185597	3.37852e-12	0.0155404	7.35445e-07	NA	NA	0.451639	1.07941e-09	0.791826	1.24104e-09	0.387506	8.23181e-05	NA	NA
STAT5A	9.763e-07	0.000205172	4.89636	Heart_Atrial_Appendage	1.06468e-05	0.0039004	-4.4036	Heart_Left_Ventricle	1.66596e-05	0.00394368	4.30552	NA	NA	NA	1	1	1	0	3	2.05113	-6.95058	-1.32372	6.96101	2.29668	-5.0008	NA	NA	0.040254	3.6378e-12	0.185597	3.37852e-12	0.0216368	5.70939e-07	NA	NA	0.451639	1.07941e-09	0.791826	1.24104e-09	0.451139	6.84354e-05	NA	NA
STAT5A	9.763e-07	0.000205172	4.89636	Heart_Atrial_Appendage	1.06468e-05	0.0039004	-4.4036	Kidney_Cortex	4.47682e-05	0.00939652	4.08138	NA	NA	NA	1	1	1	0	3	2.05113	-6.95058	-1.32372	6.96101	1.98946	-5.05738	NA	NA	0.040254	3.6378e-12	0.185597	3.37852e-12	0.0466502	4.25064e-07	NA	NA	0.451639	1.07941e-09	0.791826	1.24104e-09	0.567054	6.24911e-05	NA	NA
STAT5A	9.763e-07	0.000205172	4.89636	Heart_Atrial_Appendage	1.06468e-05	0.0039004	-4.4036	Liver	2.78394e-05	0.0062588	4.19046	NA	NA	NA	1	1	1	0	3	2.05113	-6.95058	-1.32372	6.96101	2.11961	-5.06253	NA	NA	0.040254	3.6378e-12	0.185597	3.37852e-12	0.0340389	4.13723e-07	NA	NA	0.451639	1.07941e-09	0.791826	1.24104e-09	0.510158	5.28569e-05	NA	NA
STAT5A	9.763e-07	0.000205172	4.89636	Heart_Atrial_Appendage	1.06468e-05	0.0039004	-4.4036	Lung	3.88938e-05	0.00639983	-4.11395	NA	NA	NA	1	1	1	0	3	2.05113	-6.95058	-1.32372	6.96101	-2.03256	5.06568	NA	NA	0.040254	3.6378e-12	0.185597	3.37852e-12	0.0420966	4.06946e-07	NA	NA	0.451639	1.07941e-09	0.791826	1.24104e-09	0.530386	4.83888e-05	NA	NA
STAT5A	9.763e-07	0.000205172	4.89636	Heart_Atrial_Appendage	1.06468e-05	0.0039004	-4.4036	Muscle_Skeletal	1.67957e-05	0.00420897	4.30372	NA	NA	NA	1	1	1	0	3	2.05113	-6.95058	-1.32372	6.96101	2.33585	-4.93094	NA	NA	0.040254	3.6378e-12	0.185597	3.37852e-12	0.0194991	8.18329e-07	NA	NA	0.451639	1.07941e-09	0.791826	1.24104e-09	0.420266	8.8289e-05	NA	NA
STAT5A	9.763e-07	0.000205172	4.89636	Heart_Atrial_Appendage	1.06468e-05	0.0039004	-4.4036	Nerve_Tibial	1.48338e-05	0.00379406	4.33114	NA	NA	NA	1	1	1	0	3	2.05113	-6.95058	-1.32372	6.96101	2.3754	-4.92071	NA	NA	0.040254	3.6378e-12	0.185597	3.37852e-12	0.0175297	8.62305e-07	NA	NA	0.451639	1.07941e-09	0.791826	1.24104e-09	0.418449	9.23938e-05	NA	NA
STAT5A	9.763e-07	0.000205172	4.89636	Heart_Atrial_Appendage	1.06468e-05	0.0039004	-4.4036	Ovary	3.88938e-05	0.00763623	-4.11395	NA	NA	NA	1	1	1	0	3	2.05113	-6.95058	-1.32372	6.96101	-2.03256	5.06568	NA	NA	0.040254	3.6378e-12	0.185597	3.37852e-12	0.0420966	4.06946e-07	NA	NA	0.451639	1.07941e-09	0.791826	1.24104e-09	0.545402	4.77568e-05	NA	NA
STAT5A	9.763e-07	0.000205172	4.89636	Heart_Atrial_Appendage	1.06468e-05	0.0039004	-4.4036	Pituitary	3.88938e-05	0.00880021	-4.11395	NA	NA	NA	1	1	1	0	3	2.05113	-6.95058	-1.32372	6.96101	-2.03256	5.06568	NA	NA	0.040254	3.6378e-12	0.185597	3.37852e-12	0.0420966	4.06946e-07	NA	NA	0.451639	1.07941e-09	0.791826	1.24104e-09	0.569597	4.86518e-05	NA	NA
STAT5A	9.763e-07	0.000205172	4.89636	Heart_Atrial_Appendage	1.06468e-05	0.0039004	-4.4036	Prostate	7.12823e-07	0.000245258	4.95784	NA	NA	NA	1	1	1	0	3	2.05113	-6.95058	-1.32372	6.96101	1.83492	-7.20435	NA	NA	0.040254	3.6378e-12	0.185597	3.37852e-12	0.0665175	5.83208e-13	NA	NA	0.451639	1.07941e-09	0.791826	1.24104e-09	0.634521	2.38503e-10	NA	NA
STAT5A	9.763e-07	0.000205172	4.89636	Heart_Atrial_Appendage	1.06468e-05	0.0039004	-4.4036	Skin_Not_Sun_Exposed_Suprapubic	3.88938e-05	0.0075888	-4.11395	NA	NA	NA	1	1	1	0	3	2.05113	-6.95058	-1.32372	6.96101	-2.03256	5.06568	NA	NA	0.040254	3.6378e-12	0.185597	3.37852e-12	0.0420966	4.06946e-07	NA	NA	0.451639	1.07941e-09	0.791826	1.24104e-09	0.546531	4.61914e-05	NA	NA
STAT5A	9.763e-07	0.000205172	4.89636	Heart_Atrial_Appendage	1.06468e-05	0.0039004	-4.4036	Skin_Sun_Exposed_Lower_leg	3.88938e-05	0.00717535	-4.11395	NA	NA	NA	1	1	1	0	3	2.05113	-6.95058	-1.32372	6.96101	-2.03256	5.06568	NA	NA	0.040254	3.6378e-12	0.185597	3.37852e-12	0.0420966	4.06946e-07	NA	NA	0.451639	1.07941e-09	0.791826	1.24104e-09	0.54478	4.55337e-05	NA	NA
STAT5A	9.763e-07	0.000205172	4.89636	Heart_Atrial_Appendage	1.06468e-05	0.0039004	-4.4036	Small_Intestine_Terminal_Ileum	1.20574e-05	0.00296175	4.37655	NA	NA	NA	1	1	1	0	3	2.05113	-6.95058	-1.32372	6.96101	2.47352	-4.84866	NA	NA	0.040254	3.6378e-12	0.185597	3.37852e-12	0.0133788	1.243e-06	NA	NA	0.451639	1.07941e-09	0.791826	1.24104e-09	0.377328	0.000124692	NA	NA
STAT5A	9.763e-07	0.000205172	4.89636	Heart_Atrial_Appendage	1.06468e-05	0.0039004	-4.4036	Stomach	3.88938e-05	0.00806527	-4.11395	NA	NA	NA	1	1	1	0	3	2.05113	-6.95058	-1.32372	6.96101	-2.03256	5.06568	NA	NA	0.040254	3.6378e-12	0.185597	3.37852e-12	0.0420966	4.06946e-07	NA	NA	0.451639	1.07941e-09	0.791826	1.24104e-09	0.545679	4.94666e-05	NA	NA
STAT5A	9.763e-07	0.000205172	4.89636	Heart_Atrial_Appendage	1.06468e-05	0.0039004	-4.4036	Testis	1.72688e-05	0.00532584	4.29756	NA	NA	NA	1	1	1	0	3	2.05113	-6.95058	-1.32372	6.96101	2.29424	-4.98852	NA	NA	0.040254	3.6378e-12	0.185597	3.37852e-12	0.0217767	6.08445e-07	NA	NA	0.451639	1.07941e-09	0.791826	1.24104e-09	0.480621	8.05732e-05	NA	NA
STAT5A	9.763e-07	0.000205172	4.89636	Heart_Atrial_Appendage	1.06468e-05	0.0039004	-4.4036	Thyroid	3.88938e-05	0.00692169	-4.11395	NA	NA	NA	1	1	1	0	3	2.05113	-6.95058	-1.32372	6.96101	-2.03256	5.06568	NA	NA	0.040254	3.6378e-12	0.185597	3.37852e-12	0.0420966	4.06946e-07	NA	NA	0.451639	1.07941e-09	0.791826	1.24104e-09	0.535822	4.67377e-05	NA	NA
STAT5A	9.763e-07	0.000205172	4.89636	Heart_Atrial_Appendage	1.06468e-05	0.0039004	-4.4036	Uterus	7.12823e-07	0.000249617	4.95784	NA	NA	NA	1	1	1	0	3	2.05113	-6.95058	-1.32372	6.96101	1.83492	-7.20435	NA	NA	0.040254	3.6378e-12	0.185597	3.37852e-12	0.0665175	5.83208e-13	NA	NA	0.451639	1.07941e-09	0.791826	1.24104e-09	0.603257	2.46446e-10	NA	NA
STAT5A	9.763e-07	0.000205172	4.89636	Heart_Atrial_Appendage	1.06468e-05	0.0039004	-4.4036	Whole_Blood	2.66393e-05	0.00570949	4.20044	NA	NA	NA	1	1	1	0	3	2.05113	-6.95058	-1.32372	6.96101	2.13158	-5.06122	NA	NA	0.040254	3.6378e-12	0.185597	3.37852e-12	0.0330411	4.16591e-07	NA	NA	0.451639	1.07941e-09	0.791826	1.24104e-09	0.50376	4.45683e-05	NA	NA
STAT5A	9.763e-07	0.000205172	4.89636	Heart_Atrial_Appendage	1.06468e-05	0.0039004	-4.4036	smultixcan	4.51206e-06	0.00130783	-1.30922	NA	NA	NA	1	1	1	0	3	2.05113	-6.95058	-1.32372	6.96101	-0.506346	1.82887	NA	NA	0.040254	3.6378e-12	0.185597	3.37852e-12	0.185105	3.8972e-12	NA	NA	0.451639	1.07941e-09	0.791826	1.24104e-09	0.762483	1.33284e-09	NA	NA
STAT5A	9.763e-07	0.000205172	4.89636	Thyroid	1.06468e-05	0.00282989	-4.4036	Adipose_Subcutaneous	3.88938e-05	0.0075431	-4.11395	NA	NA	NA	1	1	1	0	3	2.05113	-6.95058	-1.32372	6.96101	-2.03256	5.06568	NA	NA	0.040254	3.6378e-12	0.185597	3.37852e-12	0.0420966	4.06946e-07	NA	NA	0.451639	1.07941e-09	0.773484	1.19582e-09	0.537126	4.77297e-05	NA	NA
STAT5A	9.763e-07	0.000205172	4.89636	Thyroid	1.06468e-05	0.00282989	-4.4036	Adipose_Visceral_Omentum	7.12823e-07	0.000247851	-4.95784	NA	NA	NA	1	1	1	0	3	2.05113	-6.95058	-1.32372	6.96101	-1.83492	7.20435	NA	NA	0.040254	3.6378e-12	0.185597	3.37852e-12	0.0665175	5.83208e-13	NA	NA	0.451639	1.07941e-09	0.773484	1.19582e-09	0.608975	2.38107e-10	NA	NA
STAT5A	9.763e-07	0.000205172	4.89636	Thyroid	1.06468e-05	0.00282989	-4.4036	Artery_Aorta	3.88938e-05	0.00813626	-4.11395	NA	NA	NA	1	1	1	0	3	2.05113	-6.95058	-1.32372	6.96101	-2.03256	5.06568	NA	NA	0.040254	3.6378e-12	0.185597	3.37852e-12	0.0420966	4.06946e-07	NA	NA	0.451639	1.07941e-09	0.773484	1.19582e-09	0.547543	4.49429e-05	NA	NA
STAT5A	9.763e-07	0.000205172	4.89636	Thyroid	1.06468e-05	0.00282989	-4.4036	Artery_Coronary	3.88938e-05	0.00781302	-4.11395	NA	NA	NA	1	1	1	0	3	2.05113	-6.95058	-1.32372	6.96101	-2.03256	5.06568	NA	NA	0.040254	3.6378e-12	0.185597	3.37852e-12	0.0420966	4.06946e-07	NA	NA	0.451639	1.07941e-09	0.773484	1.19582e-09	0.542202	5.01539e-05	NA	NA
STAT5A	9.763e-07	0.000205172	4.89636	Thyroid	1.06468e-05	0.00282989	-4.4036	Artery_Tibial	3.88938e-05	0.00793434	-4.11395	NA	NA	NA	1	1	1	0	3	2.05113	-6.95058	-1.32372	6.96101	-2.03256	5.06568	NA	NA	0.040254	3.6378e-12	0.185597	3.37852e-12	0.0420966	4.06946e-07	NA	NA	0.451639	1.07941e-09	0.773484	1.19582e-09	0.549276	4.61343e-05	NA	NA
STAT5A	9.763e-07	0.000205172	4.89636	Thyroid	1.06468e-05	0.00282989	-4.4036	Brain_Cerebellar_Hemisphere	3.88938e-05	0.00724397	-4.11395	NA	NA	NA	1	1	1	0	3	2.05113	-6.95058	-1.32372	6.96101	-2.03256	5.06568	NA	NA	0.040254	3.6378e-12	0.185597	3.37852e-12	0.0420966	4.06946e-07	NA	NA	0.451639	1.07941e-09	0.773484	1.19582e-09	0.549287	4.30549e-05	NA	NA
STAT5A	9.763e-07	0.000205172	4.89636	Thyroid	1.06468e-05	0.00282989	-4.4036	Brain_Cerebellum	3.88938e-05	0.0079279	-4.11395	NA	NA	NA	1	1	1	0	3	2.05113	-6.95058	-1.32372	6.96101	-2.03256	5.06568	NA	NA	0.040254	3.6378e-12	0.185597	3.37852e-12	0.0420966	4.06946e-07	NA	NA	0.451639	1.07941e-09	0.773484	1.19582e-09	0.552	4.49906e-05	NA	NA
STAT5A	9.763e-07	0.000205172	4.89636	Thyroid	1.06468e-05	0.00282989	-4.4036	Brain_Hypothalamus	3.88938e-05	0.00887132	-4.11395	NA	NA	NA	1	1	1	0	3	2.05113	-6.95058	-1.32372	6.96101	-2.03256	5.06568	NA	NA	0.040254	3.6378e-12	0.185597	3.37852e-12	0.0420966	4.06946e-07	NA	NA	0.451639	1.07941e-09	0.773484	1.19582e-09	0.568249	5.29298e-05	NA	NA
STAT5A	9.763e-07	0.000205172	4.89636	Thyroid	1.06468e-05	0.00282989	-4.4036	Cells_EBV-transformed_lymphocytes	3.88938e-05	0.00757477	-4.11395	NA	NA	NA	1	1	1	0	3	2.05113	-6.95058	-1.32372	6.96101	-2.03256	5.06568	NA	NA	0.040254	3.6378e-12	0.185597	3.37852e-12	0.0420966	4.06946e-07	NA	NA	0.451639	1.07941e-09	0.773484	1.19582e-09	0.545804	3.79542e-05	NA	NA
STAT5A	9.763e-07	0.000205172	4.89636	Thyroid	1.06468e-05	0.00282989	-4.4036	Colon_Sigmoid	7.12823e-07	0.000262587	-4.95784	NA	NA	NA	1	1	1	0	3	2.05113	-6.95058	-1.32372	6.96101	-1.83492	7.20435	NA	NA	0.040254	3.6378e-12	0.185597	3.37852e-12	0.0665175	5.83208e-13	NA	NA	0.451639	1.07941e-09	0.773484	1.19582e-09	0.619528	2.35551e-10	NA	NA
STAT5A	9.763e-07	0.000205172	4.89636	Thyroid	1.06468e-05	0.00282989	-4.4036	Colon_Transverse	7.12823e-07	0.000260533	-4.95784	NA	NA	NA	1	1	1	0	3	2.05113	-6.95058	-1.32372	6.96101	-1.83492	7.20435	NA	NA	0.040254	3.6378e-12	0.185597	3.37852e-12	0.0665175	5.83208e-13	NA	NA	0.451639	1.07941e-09	0.773484	1.19582e-09	0.617976	2.55918e-10	NA	NA
STAT5A	9.763e-07	0.000205172	4.89636	Thyroid	1.06468e-05	0.00282989	-4.4036	Esophagus_Gastroesophageal_Junction	3.88938e-05	0.00756105	-4.11395	NA	NA	NA	1	1	1	0	3	2.05113	-6.95058	-1.32372	6.96101	-2.03256	5.06568	NA	NA	0.040254	3.6378e-12	0.185597	3.37852e-12	0.0420966	4.06946e-07	NA	NA	0.451639	1.07941e-09	0.773484	1.19582e-09	0.546241	4.45028e-05	NA	NA
STAT5A	9.763e-07	0.000205172	4.89636	Thyroid	1.06468e-05	0.00282989	-4.4036	Esophagus_Mucosa	3.88938e-05	0.00765989	-4.11395	NA	NA	NA	1	1	1	0	3	2.05113	-6.95058	-1.32372	6.96101	-2.03256	5.06568	NA	NA	0.040254	3.6378e-12	0.185597	3.37852e-12	0.0420966	4.06946e-07	NA	NA	0.451639	1.07941e-09	0.773484	1.19582e-09	0.538295	4.51916e-05	NA	NA
STAT5A	9.763e-07	0.000205172	4.89636	Thyroid	1.06468e-05	0.00282989	-4.4036	Esophagus_Muscularis	7.12823e-07	0.000247625	-4.95784	NA	NA	NA	1	1	1	0	3	2.05113	-6.95058	-1.32372	6.96101	-1.83492	7.20435	NA	NA	0.040254	3.6378e-12	0.185597	3.37852e-12	0.0665175	5.83208e-13	NA	NA	0.451639	1.07941e-09	0.773484	1.19582e-09	0.61161	2.29877e-10	NA	NA
STAT5A	9.763e-07	0.000205172	4.89636	Thyroid	1.06468e-05	0.00282989	-4.4036	Heart_Atrial_Appendage	1.17415e-05	0.00326793	4.38233	NA	NA	NA	1	1	1	0	3	2.05113	-6.95058	-1.32372	6.96101	2.41953	-4.95176	NA	NA	0.040254	3.6378e-12	0.185597	3.37852e-12	0.0155404	7.35445e-07	NA	NA	0.451639	1.07941e-09	0.773484	1.19582e-09	0.387506	8.23181e-05	NA	NA
STAT5A	9.763e-07	0.000205172	4.89636	Thyroid	1.06468e-05	0.00282989	-4.4036	Heart_Left_Ventricle	1.66596e-05	0.00394368	4.30552	NA	NA	NA	1	1	1	0	3	2.05113	-6.95058	-1.32372	6.96101	2.29668	-5.0008	NA	NA	0.040254	3.6378e-12	0.185597	3.37852e-12	0.0216368	5.70939e-07	NA	NA	0.451639	1.07941e-09	0.773484	1.19582e-09	0.451139	6.84354e-05	NA	NA
STAT5A	9.763e-07	0.000205172	4.89636	Thyroid	1.06468e-05	0.00282989	-4.4036	Kidney_Cortex	4.47682e-05	0.00939652	4.08138	NA	NA	NA	1	1	1	0	3	2.05113	-6.95058	-1.32372	6.96101	1.98946	-5.05738	NA	NA	0.040254	3.6378e-12	0.185597	3.37852e-12	0.0466502	4.25064e-07	NA	NA	0.451639	1.07941e-09	0.773484	1.19582e-09	0.567054	6.24911e-05	NA	NA
STAT5A	9.763e-07	0.000205172	4.89636	Thyroid	1.06468e-05	0.00282989	-4.4036	Liver	2.78394e-05	0.0062588	4.19046	NA	NA	NA	1	1	1	0	3	2.05113	-6.95058	-1.32372	6.96101	2.11961	-5.06253	NA	NA	0.040254	3.6378e-12	0.185597	3.37852e-12	0.0340389	4.13723e-07	NA	NA	0.451639	1.07941e-09	0.773484	1.19582e-09	0.510158	5.28569e-05	NA	NA
STAT5A	9.763e-07	0.000205172	4.89636	Thyroid	1.06468e-05	0.00282989	-4.4036	Lung	3.88938e-05	0.00639983	-4.11395	NA	NA	NA	1	1	1	0	3	2.05113	-6.95058	-1.32372	6.96101	-2.03256	5.06568	NA	NA	0.040254	3.6378e-12	0.185597	3.37852e-12	0.0420966	4.06946e-07	NA	NA	0.451639	1.07941e-09	0.773484	1.19582e-09	0.530386	4.83888e-05	NA	NA
STAT5A	9.763e-07	0.000205172	4.89636	Thyroid	1.06468e-05	0.00282989	-4.4036	Muscle_Skeletal	1.67957e-05	0.00420897	4.30372	NA	NA	NA	1	1	1	0	3	2.05113	-6.95058	-1.32372	6.96101	2.33585	-4.93094	NA	NA	0.040254	3.6378e-12	0.185597	3.37852e-12	0.0194991	8.18329e-07	NA	NA	0.451639	1.07941e-09	0.773484	1.19582e-09	0.420266	8.8289e-05	NA	NA
STAT5A	9.763e-07	0.000205172	4.89636	Thyroid	1.06468e-05	0.00282989	-4.4036	Nerve_Tibial	1.48338e-05	0.00379406	4.33114	NA	NA	NA	1	1	1	0	3	2.05113	-6.95058	-1.32372	6.96101	2.3754	-4.92071	NA	NA	0.040254	3.6378e-12	0.185597	3.37852e-12	0.0175297	8.62305e-07	NA	NA	0.451639	1.07941e-09	0.773484	1.19582e-09	0.418449	9.23938e-05	NA	NA
STAT5A	9.763e-07	0.000205172	4.89636	Thyroid	1.06468e-05	0.00282989	-4.4036	Ovary	3.88938e-05	0.00763623	-4.11395	NA	NA	NA	1	1	1	0	3	2.05113	-6.95058	-1.32372	6.96101	-2.03256	5.06568	NA	NA	0.040254	3.6378e-12	0.185597	3.37852e-12	0.0420966	4.06946e-07	NA	NA	0.451639	1.07941e-09	0.773484	1.19582e-09	0.545402	4.77568e-05	NA	NA
STAT5A	9.763e-07	0.000205172	4.89636	Thyroid	1.06468e-05	0.00282989	-4.4036	Pituitary	3.88938e-05	0.00880021	-4.11395	NA	NA	NA	1	1	1	0	3	2.05113	-6.95058	-1.32372	6.96101	-2.03256	5.06568	NA	NA	0.040254	3.6378e-12	0.185597	3.37852e-12	0.0420966	4.06946e-07	NA	NA	0.451639	1.07941e-09	0.773484	1.19582e-09	0.569597	4.86518e-05	NA	NA
STAT5A	9.763e-07	0.000205172	4.89636	Thyroid	1.06468e-05	0.00282989	-4.4036	Prostate	7.12823e-07	0.000245258	4.95784	NA	NA	NA	1	1	1	0	3	2.05113	-6.95058	-1.32372	6.96101	1.83492	-7.20435	NA	NA	0.040254	3.6378e-12	0.185597	3.37852e-12	0.0665175	5.83208e-13	NA	NA	0.451639	1.07941e-09	0.773484	1.19582e-09	0.634521	2.38503e-10	NA	NA
STAT5A	9.763e-07	0.000205172	4.89636	Thyroid	1.06468e-05	0.00282989	-4.4036	Skin_Not_Sun_Exposed_Suprapubic	3.88938e-05	0.0075888	-4.11395	NA	NA	NA	1	1	1	0	3	2.05113	-6.95058	-1.32372	6.96101	-2.03256	5.06568	NA	NA	0.040254	3.6378e-12	0.185597	3.37852e-12	0.0420966	4.06946e-07	NA	NA	0.451639	1.07941e-09	0.773484	1.19582e-09	0.546531	4.61914e-05	NA	NA
STAT5A	9.763e-07	0.000205172	4.89636	Thyroid	1.06468e-05	0.00282989	-4.4036	Skin_Sun_Exposed_Lower_leg	3.88938e-05	0.00717535	-4.11395	NA	NA	NA	1	1	1	0	3	2.05113	-6.95058	-1.32372	6.96101	-2.03256	5.06568	NA	NA	0.040254	3.6378e-12	0.185597	3.37852e-12	0.0420966	4.06946e-07	NA	NA	0.451639	1.07941e-09	0.773484	1.19582e-09	0.54478	4.55337e-05	NA	NA
STAT5A	9.763e-07	0.000205172	4.89636	Thyroid	1.06468e-05	0.00282989	-4.4036	Small_Intestine_Terminal_Ileum	1.20574e-05	0.00296175	4.37655	NA	NA	NA	1	1	1	0	3	2.05113	-6.95058	-1.32372	6.96101	2.47352	-4.84866	NA	NA	0.040254	3.6378e-12	0.185597	3.37852e-12	0.0133788	1.243e-06	NA	NA	0.451639	1.07941e-09	0.773484	1.19582e-09	0.377328	0.000124692	NA	NA
STAT5A	9.763e-07	0.000205172	4.89636	Thyroid	1.06468e-05	0.00282989	-4.4036	Stomach	3.88938e-05	0.00806527	-4.11395	NA	NA	NA	1	1	1	0	3	2.05113	-6.95058	-1.32372	6.96101	-2.03256	5.06568	NA	NA	0.040254	3.6378e-12	0.185597	3.37852e-12	0.0420966	4.06946e-07	NA	NA	0.451639	1.07941e-09	0.773484	1.19582e-09	0.545679	4.94666e-05	NA	NA
STAT5A	9.763e-07	0.000205172	4.89636	Thyroid	1.06468e-05	0.00282989	-4.4036	Testis	1.72688e-05	0.00532584	4.29756	NA	NA	NA	1	1	1	0	3	2.05113	-6.95058	-1.32372	6.96101	2.29424	-4.98852	NA	NA	0.040254	3.6378e-12	0.185597	3.37852e-12	0.0217767	6.08445e-07	NA	NA	0.451639	1.07941e-09	0.773484	1.19582e-09	0.480621	8.05732e-05	NA	NA
STAT5A	9.763e-07	0.000205172	4.89636	Thyroid	1.06468e-05	0.00282989	-4.4036	Thyroid	3.88938e-05	0.00692169	-4.11395	NA	NA	NA	1	1	1	0	3	2.05113	-6.95058	-1.32372	6.96101	-2.03256	5.06568	NA	NA	0.040254	3.6378e-12	0.185597	3.37852e-12	0.0420966	4.06946e-07	NA	NA	0.451639	1.07941e-09	0.773484	1.19582e-09	0.535822	4.67377e-05	NA	NA
STAT5A	9.763e-07	0.000205172	4.89636	Thyroid	1.06468e-05	0.00282989	-4.4036	Uterus	7.12823e-07	0.000249617	4.95784	NA	NA	NA	1	1	1	0	3	2.05113	-6.95058	-1.32372	6.96101	1.83492	-7.20435	NA	NA	0.040254	3.6378e-12	0.185597	3.37852e-12	0.0665175	5.83208e-13	NA	NA	0.451639	1.07941e-09	0.773484	1.19582e-09	0.603257	2.46446e-10	NA	NA
STAT5A	9.763e-07	0.000205172	4.89636	Thyroid	1.06468e-05	0.00282989	-4.4036	Whole_Blood	2.66393e-05	0.00570949	4.20044	NA	NA	NA	1	1	1	0	3	2.05113	-6.95058	-1.32372	6.96101	2.13158	-5.06122	NA	NA	0.040254	3.6378e-12	0.185597	3.37852e-12	0.0330411	4.16591e-07	NA	NA	0.451639	1.07941e-09	0.773484	1.19582e-09	0.50376	4.45683e-05	NA	NA
STAT5A	9.763e-07	0.000205172	4.89636	Thyroid	1.06468e-05	0.00282989	-4.4036	smultixcan	4.51206e-06	0.00130783	-1.30922	NA	NA	NA	1	1	1	0	3	2.05113	-6.95058	-1.32372	6.96101	-0.506346	1.82887	NA	NA	0.040254	3.6378e-12	0.185597	3.37852e-12	0.185105	3.8972e-12	NA	NA	0.451639	1.07941e-09	0.773484	1.19582e-09	0.762483	1.33284e-09	NA	NA
STAT5A	9.763e-07	0.000205172	4.89636	smultixcan	1.898e-05	0.00244344	-1.80466	Adipose_Subcutaneous	3.88938e-05	0.0075431	-4.11395	NA	NA	NA	1	1	1	0	3	2.05113	-6.95058	-0.513678	2.97212	-2.03256	5.06568	NA	NA	0.040254	3.6378e-12	0.155505	3.45984e-11	0.0420966	4.06946e-07	NA	NA	0.451639	1.07941e-09	0.645667	6.03562e-09	0.537126	4.77297e-05	NA	NA
STAT5A	9.763e-07	0.000205172	4.89636	smultixcan	1.898e-05	0.00244344	-1.80466	Adipose_Visceral_Omentum	7.12823e-07	0.000247851	-4.95784	NA	NA	NA	1	1	1	0	3	2.05113	-6.95058	-0.513678	2.97212	-1.83492	7.20435	NA	NA	0.040254	3.6378e-12	0.155505	3.45984e-11	0.0665175	5.83208e-13	NA	NA	0.451639	1.07941e-09	0.645667	6.03562e-09	0.608975	2.38107e-10	NA	NA
STAT5A	9.763e-07	0.000205172	4.89636	smultixcan	1.898e-05	0.00244344	-1.80466	Artery_Aorta	3.88938e-05	0.00813626	-4.11395	NA	NA	NA	1	1	1	0	3	2.05113	-6.95058	-0.513678	2.97212	-2.03256	5.06568	NA	NA	0.040254	3.6378e-12	0.155505	3.45984e-11	0.0420966	4.06946e-07	NA	NA	0.451639	1.07941e-09	0.645667	6.03562e-09	0.547543	4.49429e-05	NA	NA
STAT5A	9.763e-07	0.000205172	4.89636	smultixcan	1.898e-05	0.00244344	-1.80466	Artery_Coronary	3.88938e-05	0.00781302	-4.11395	NA	NA	NA	1	1	1	0	3	2.05113	-6.95058	-0.513678	2.97212	-2.03256	5.06568	NA	NA	0.040254	3.6378e-12	0.155505	3.45984e-11	0.0420966	4.06946e-07	NA	NA	0.451639	1.07941e-09	0.645667	6.03562e-09	0.542202	5.01539e-05	NA	NA
STAT5A	9.763e-07	0.000205172	4.89636	smultixcan	1.898e-05	0.00244344	-1.80466	Artery_Tibial	3.88938e-05	0.00793434	-4.11395	NA	NA	NA	1	1	1	0	3	2.05113	-6.95058	-0.513678	2.97212	-2.03256	5.06568	NA	NA	0.040254	3.6378e-12	0.155505	3.45984e-11	0.0420966	4.06946e-07	NA	NA	0.451639	1.07941e-09	0.645667	6.03562e-09	0.549276	4.61343e-05	NA	NA
STAT5A	9.763e-07	0.000205172	4.89636	smultixcan	1.898e-05	0.00244344	-1.80466	Brain_Cerebellar_Hemisphere	3.88938e-05	0.00724397	-4.11395	NA	NA	NA	1	1	1	0	3	2.05113	-6.95058	-0.513678	2.97212	-2.03256	5.06568	NA	NA	0.040254	3.6378e-12	0.155505	3.45984e-11	0.0420966	4.06946e-07	NA	NA	0.451639	1.07941e-09	0.645667	6.03562e-09	0.549287	4.30549e-05	NA	NA
STAT5A	9.763e-07	0.000205172	4.89636	smultixcan	1.898e-05	0.00244344	-1.80466	Brain_Cerebellum	3.88938e-05	0.0079279	-4.11395	NA	NA	NA	1	1	1	0	3	2.05113	-6.95058	-0.513678	2.97212	-2.03256	5.06568	NA	NA	0.040254	3.6378e-12	0.155505	3.45984e-11	0.0420966	4.06946e-07	NA	NA	0.451639	1.07941e-09	0.645667	6.03562e-09	0.552	4.49906e-05	NA	NA
STAT5A	9.763e-07	0.000205172	4.89636	smultixcan	1.898e-05	0.00244344	-1.80466	Brain_Hypothalamus	3.88938e-05	0.00887132	-4.11395	NA	NA	NA	1	1	1	0	3	2.05113	-6.95058	-0.513678	2.97212	-2.03256	5.06568	NA	NA	0.040254	3.6378e-12	0.155505	3.45984e-11	0.0420966	4.06946e-07	NA	NA	0.451639	1.07941e-09	0.645667	6.03562e-09	0.568249	5.29298e-05	NA	NA
STAT5A	9.763e-07	0.000205172	4.89636	smultixcan	1.898e-05	0.00244344	-1.80466	Cells_EBV-transformed_lymphocytes	3.88938e-05	0.00757477	-4.11395	NA	NA	NA	1	1	1	0	3	2.05113	-6.95058	-0.513678	2.97212	-2.03256	5.06568	NA	NA	0.040254	3.6378e-12	0.155505	3.45984e-11	0.0420966	4.06946e-07	NA	NA	0.451639	1.07941e-09	0.645667	6.03562e-09	0.545804	3.79542e-05	NA	NA
STAT5A	9.763e-07	0.000205172	4.89636	smultixcan	1.898e-05	0.00244344	-1.80466	Colon_Sigmoid	7.12823e-07	0.000262587	-4.95784	NA	NA	NA	1	1	1	0	3	2.05113	-6.95058	-0.513678	2.97212	-1.83492	7.20435	NA	NA	0.040254	3.6378e-12	0.155505	3.45984e-11	0.0665175	5.83208e-13	NA	NA	0.451639	1.07941e-09	0.645667	6.03562e-09	0.619528	2.35551e-10	NA	NA
STAT5A	9.763e-07	0.000205172	4.89636	smultixcan	1.898e-05	0.00244344	-1.80466	Colon_Transverse	7.12823e-07	0.000260533	-4.95784	NA	NA	NA	1	1	1	0	3	2.05113	-6.95058	-0.513678	2.97212	-1.83492	7.20435	NA	NA	0.040254	3.6378e-12	0.155505	3.45984e-11	0.0665175	5.83208e-13	NA	NA	0.451639	1.07941e-09	0.645667	6.03562e-09	0.617976	2.55918e-10	NA	NA
STAT5A	9.763e-07	0.000205172	4.89636	smultixcan	1.898e-05	0.00244344	-1.80466	Esophagus_Gastroesophageal_Junction	3.88938e-05	0.00756105	-4.11395	NA	NA	NA	1	1	1	0	3	2.05113	-6.95058	-0.513678	2.97212	-2.03256	5.06568	NA	NA	0.040254	3.6378e-12	0.155505	3.45984e-11	0.0420966	4.06946e-07	NA	NA	0.451639	1.07941e-09	0.645667	6.03562e-09	0.546241	4.45028e-05	NA	NA
STAT5A	9.763e-07	0.000205172	4.89636	smultixcan	1.898e-05	0.00244344	-1.80466	Esophagus_Mucosa	3.88938e-05	0.00765989	-4.11395	NA	NA	NA	1	1	1	0	3	2.05113	-6.95058	-0.513678	2.97212	-2.03256	5.06568	NA	NA	0.040254	3.6378e-12	0.155505	3.45984e-11	0.0420966	4.06946e-07	NA	NA	0.451639	1.07941e-09	0.645667	6.03562e-09	0.538295	4.51916e-05	NA	NA
STAT5A	9.763e-07	0.000205172	4.89636	smultixcan	1.898e-05	0.00244344	-1.80466	Esophagus_Muscularis	7.12823e-07	0.000247625	-4.95784	NA	NA	NA	1	1	1	0	3	2.05113	-6.95058	-0.513678	2.97212	-1.83492	7.20435	NA	NA	0.040254	3.6378e-12	0.155505	3.45984e-11	0.0665175	5.83208e-13	NA	NA	0.451639	1.07941e-09	0.645667	6.03562e-09	0.61161	2.29877e-10	NA	NA
STAT5A	9.763e-07	0.000205172	4.89636	smultixcan	1.898e-05	0.00244344	-1.80466	Heart_Atrial_Appendage	1.17415e-05	0.00326793	4.38233	NA	NA	NA	1	1	1	0	3	2.05113	-6.95058	-0.513678	2.97212	2.41953	-4.95176	NA	NA	0.040254	3.6378e-12	0.155505	3.45984e-11	0.0155404	7.35445e-07	NA	NA	0.451639	1.07941e-09	0.645667	6.03562e-09	0.387506	8.23181e-05	NA	NA
STAT5A	9.763e-07	0.000205172	4.89636	smultixcan	1.898e-05	0.00244344	-1.80466	Heart_Left_Ventricle	1.66596e-05	0.00394368	4.30552	NA	NA	NA	1	1	1	0	3	2.05113	-6.95058	-0.513678	2.97212	2.29668	-5.0008	NA	NA	0.040254	3.6378e-12	0.155505	3.45984e-11	0.0216368	5.70939e-07	NA	NA	0.451639	1.07941e-09	0.645667	6.03562e-09	0.451139	6.84354e-05	NA	NA
STAT5A	9.763e-07	0.000205172	4.89636	smultixcan	1.898e-05	0.00244344	-1.80466	Kidney_Cortex	4.47682e-05	0.00939652	4.08138	NA	NA	NA	1	1	1	0	3	2.05113	-6.95058	-0.513678	2.97212	1.98946	-5.05738	NA	NA	0.040254	3.6378e-12	0.155505	3.45984e-11	0.0466502	4.25064e-07	NA	NA	0.451639	1.07941e-09	0.645667	6.03562e-09	0.567054	6.24911e-05	NA	NA
STAT5A	9.763e-07	0.000205172	4.89636	smultixcan	1.898e-05	0.00244344	-1.80466	Liver	2.78394e-05	0.0062588	4.19046	NA	NA	NA	1	1	1	0	3	2.05113	-6.95058	-0.513678	2.97212	2.11961	-5.06253	NA	NA	0.040254	3.6378e-12	0.155505	3.45984e-11	0.0340389	4.13723e-07	NA	NA	0.451639	1.07941e-09	0.645667	6.03562e-09	0.510158	5.28569e-05	NA	NA
STAT5A	9.763e-07	0.000205172	4.89636	smultixcan	1.898e-05	0.00244344	-1.80466	Lung	3.88938e-05	0.00639983	-4.11395	NA	NA	NA	1	1	1	0	3	2.05113	-6.95058	-0.513678	2.97212	-2.03256	5.06568	NA	NA	0.040254	3.6378e-12	0.155505	3.45984e-11	0.0420966	4.06946e-07	NA	NA	0.451639	1.07941e-09	0.645667	6.03562e-09	0.530386	4.83888e-05	NA	NA
STAT5A	9.763e-07	0.000205172	4.89636	smultixcan	1.898e-05	0.00244344	-1.80466	Muscle_Skeletal	1.67957e-05	0.00420897	4.30372	NA	NA	NA	1	1	1	0	3	2.05113	-6.95058	-0.513678	2.97212	2.33585	-4.93094	NA	NA	0.040254	3.6378e-12	0.155505	3.45984e-11	0.0194991	8.18329e-07	NA	NA	0.451639	1.07941e-09	0.645667	6.03562e-09	0.420266	8.8289e-05	NA	NA
STAT5A	9.763e-07	0.000205172	4.89636	smultixcan	1.898e-05	0.00244344	-1.80466	Nerve_Tibial	1.48338e-05	0.00379406	4.33114	NA	NA	NA	1	1	1	0	3	2.05113	-6.95058	-0.513678	2.97212	2.3754	-4.92071	NA	NA	0.040254	3.6378e-12	0.155505	3.45984e-11	0.0175297	8.62305e-07	NA	NA	0.451639	1.07941e-09	0.645667	6.03562e-09	0.418449	9.23938e-05	NA	NA
STAT5A	9.763e-07	0.000205172	4.89636	smultixcan	1.898e-05	0.00244344	-1.80466	Ovary	3.88938e-05	0.00763623	-4.11395	NA	NA	NA	1	1	1	0	3	2.05113	-6.95058	-0.513678	2.97212	-2.03256	5.06568	NA	NA	0.040254	3.6378e-12	0.155505	3.45984e-11	0.0420966	4.06946e-07	NA	NA	0.451639	1.07941e-09	0.645667	6.03562e-09	0.545402	4.77568e-05	NA	NA
STAT5A	9.763e-07	0.000205172	4.89636	smultixcan	1.898e-05	0.00244344	-1.80466	Pituitary	3.88938e-05	0.00880021	-4.11395	NA	NA	NA	1	1	1	0	3	2.05113	-6.95058	-0.513678	2.97212	-2.03256	5.06568	NA	NA	0.040254	3.6378e-12	0.155505	3.45984e-11	0.0420966	4.06946e-07	NA	NA	0.451639	1.07941e-09	0.645667	6.03562e-09	0.569597	4.86518e-05	NA	NA
STAT5A	9.763e-07	0.000205172	4.89636	smultixcan	1.898e-05	0.00244344	-1.80466	Prostate	7.12823e-07	0.000245258	4.95784	NA	NA	NA	1	1	1	0	3	2.05113	-6.95058	-0.513678	2.97212	1.83492	-7.20435	NA	NA	0.040254	3.6378e-12	0.155505	3.45984e-11	0.0665175	5.83208e-13	NA	NA	0.451639	1.07941e-09	0.645667	6.03562e-09	0.634521	2.38503e-10	NA	NA
STAT5A	9.763e-07	0.000205172	4.89636	smultixcan	1.898e-05	0.00244344	-1.80466	Skin_Not_Sun_Exposed_Suprapubic	3.88938e-05	0.0075888	-4.11395	NA	NA	NA	1	1	1	0	3	2.05113	-6.95058	-0.513678	2.97212	-2.03256	5.06568	NA	NA	0.040254	3.6378e-12	0.155505	3.45984e-11	0.0420966	4.06946e-07	NA	NA	0.451639	1.07941e-09	0.645667	6.03562e-09	0.546531	4.61914e-05	NA	NA
STAT5A	9.763e-07	0.000205172	4.89636	smultixcan	1.898e-05	0.00244344	-1.80466	Skin_Sun_Exposed_Lower_leg	3.88938e-05	0.00717535	-4.11395	NA	NA	NA	1	1	1	0	3	2.05113	-6.95058	-0.513678	2.97212	-2.03256	5.06568	NA	NA	0.040254	3.6378e-12	0.155505	3.45984e-11	0.0420966	4.06946e-07	NA	NA	0.451639	1.07941e-09	0.645667	6.03562e-09	0.54478	4.55337e-05	NA	NA
STAT5A	9.763e-07	0.000205172	4.89636	smultixcan	1.898e-05	0.00244344	-1.80466	Small_Intestine_Terminal_Ileum	1.20574e-05	0.00296175	4.37655	NA	NA	NA	1	1	1	0	3	2.05113	-6.95058	-0.513678	2.97212	2.47352	-4.84866	NA	NA	0.040254	3.6378e-12	0.155505	3.45984e-11	0.0133788	1.243e-06	NA	NA	0.451639	1.07941e-09	0.645667	6.03562e-09	0.377328	0.000124692	NA	NA
STAT5A	9.763e-07	0.000205172	4.89636	smultixcan	1.898e-05	0.00244344	-1.80466	Stomach	3.88938e-05	0.00806527	-4.11395	NA	NA	NA	1	1	1	0	3	2.05113	-6.95058	-0.513678	2.97212	-2.03256	5.06568	NA	NA	0.040254	3.6378e-12	0.155505	3.45984e-11	0.0420966	4.06946e-07	NA	NA	0.451639	1.07941e-09	0.645667	6.03562e-09	0.545679	4.94666e-05	NA	NA
STAT5A	9.763e-07	0.000205172	4.89636	smultixcan	1.898e-05	0.00244344	-1.80466	Testis	1.72688e-05	0.00532584	4.29756	NA	NA	NA	1	1	1	0	3	2.05113	-6.95058	-0.513678	2.97212	2.29424	-4.98852	NA	NA	0.040254	3.6378e-12	0.155505	3.45984e-11	0.0217767	6.08445e-07	NA	NA	0.451639	1.07941e-09	0.645667	6.03562e-09	0.480621	8.05732e-05	NA	NA
STAT5A	9.763e-07	0.000205172	4.89636	smultixcan	1.898e-05	0.00244344	-1.80466	Thyroid	3.88938e-05	0.00692169	-4.11395	NA	NA	NA	1	1	1	0	3	2.05113	-6.95058	-0.513678	2.97212	-2.03256	5.06568	NA	NA	0.040254	3.6378e-12	0.155505	3.45984e-11	0.0420966	4.06946e-07	NA	NA	0.451639	1.07941e-09	0.645667	6.03562e-09	0.535822	4.67377e-05	NA	NA
STAT5A	9.763e-07	0.000205172	4.89636	smultixcan	1.898e-05	0.00244344	-1.80466	Uterus	7.12823e-07	0.000249617	4.95784	NA	NA	NA	1	1	1	0	3	2.05113	-6.95058	-0.513678	2.97212	1.83492	-7.20435	NA	NA	0.040254	3.6378e-12	0.155505	3.45984e-11	0.0665175	5.83208e-13	NA	NA	0.451639	1.07941e-09	0.645667	6.03562e-09	0.603257	2.46446e-10	NA	NA
STAT5A	9.763e-07	0.000205172	4.89636	smultixcan	1.898e-05	0.00244344	-1.80466	Whole_Blood	2.66393e-05	0.00570949	4.20044	NA	NA	NA	1	1	1	0	3	2.05113	-6.95058	-0.513678	2.97212	2.13158	-5.06122	NA	NA	0.040254	3.6378e-12	0.155505	3.45984e-11	0.0330411	4.16591e-07	NA	NA	0.451639	1.07941e-09	0.645667	6.03562e-09	0.50376	4.45683e-05	NA	NA
STAT5A	9.763e-07	0.000205172	4.89636	smultixcan	1.898e-05	0.00244344	-1.80466	smultixcan	4.51206e-06	0.00130783	-1.30922	NA	NA	NA	1	1	1	0	3	2.05113	-6.95058	-0.513678	2.97212	-0.506346	1.82887	NA	NA	0.040254	3.6378e-12	0.155505	3.45984e-11	0.185105	3.8972e-12	NA	NA	0.451639	1.07941e-09	0.645667	6.03562e-09	0.762483	1.33284e-09	NA	NA
FADS2	9.9199e-07	0.000206046	4.89322	Artery_Aorta	1.46215e-07	9.85246e-05	5.25726	Adipose_Subcutaneous	3.46282e-05	0.00679624	4.14068	NA	NA	NA	1	1	1	0	3	-1.36498	-7.64861	1.86838	-7.81899	1.26538	-6.56678	NA	NA	0.17226	2.0317e-14	0.0617088	5.32482e-15	0.205735	5.14157e-11	NA	NA	0.67197	1.05068e-11	0.611104	3.51242e-12	0.78451	1.63045e-08	NA	NA
FADS2	9.9199e-07	0.000206046	4.89322	Artery_Aorta	1.46215e-07	9.85246e-05	5.25726	Adipose_Visceral_Omentum	3.44994e-05	0.0065365	4.14153	NA	NA	NA	1	1	1	0	3	-1.36498	-7.64861	1.86838	-7.81899	1.1141	-6.79685	NA	NA	0.17226	2.0317e-14	0.0617088	5.32482e-15	0.265238	1.06928e-11	NA	NA	0.67197	1.05068e-11	0.611104	3.51242e-12	0.830872	3.50109e-09	NA	NA
FADS2	9.9199e-07	0.000206046	4.89322	Artery_Aorta	1.46215e-07	9.85246e-05	5.25726	Artery_Aorta	1.66728e-08	8.77966e-06	-5.6434	NA	NA	NA	1	1	1	0	3	-1.36498	-7.64861	1.86838	-7.81899	-2.27072	8.16864	NA	NA	0.17226	2.0317e-14	0.0617088	5.32482e-15	0.0231642	3.11895e-16	NA	NA	0.67197	1.05068e-11	0.611104	3.51242e-12	0.457756	1.66235e-13	NA	NA
FADS2	9.9199e-07	0.000206046	4.89322	Artery_Aorta	1.46215e-07	9.85246e-05	5.25726	Artery_Coronary	3.46282e-05	0.00700251	4.14068	NA	NA	NA	1	1	1	0	3	-1.36498	-7.64861	1.86838	-7.81899	1.26538	-6.56678	NA	NA	0.17226	2.0317e-14	0.0617088	5.32482e-15	0.205735	5.14157e-11	NA	NA	0.67197	1.05068e-11	0.611104	3.51242e-12	0.784435	1.75527e-08	NA	NA
FADS2	9.9199e-07	0.000206046	4.89322	Artery_Aorta	1.46215e-07	9.85246e-05	5.25726	Artery_Tibial	1.66728e-08	9.39982e-06	-5.6434	NA	NA	NA	1	1	1	0	3	-1.36498	-7.64861	1.86838	-7.81899	-2.27072	8.16864	NA	NA	0.17226	2.0317e-14	0.0617088	5.32482e-15	0.0231642	3.11895e-16	NA	NA	0.67197	1.05068e-11	0.611104	3.51242e-12	0.460109	1.6578e-13	NA	NA
FADS2	9.9199e-07	0.000206046	4.89322	Artery_Aorta	1.46215e-07	9.85246e-05	5.25726	Brain_Amygdala	1.92843e-08	1.11861e-05	-5.6183	NA	NA	NA	1	1	1	0	3	-1.36498	-7.64861	1.86838	-7.81899	-2.21376	8.227	NA	NA	0.17226	2.0317e-14	0.0617088	5.32482e-15	0.0268453	1.91963e-16	NA	NA	0.67197	1.05068e-11	0.611104	3.51242e-12	0.500179	1.72109e-13	NA	NA
FADS2	9.9199e-07	0.000206046	4.89322	Artery_Aorta	1.46215e-07	9.85246e-05	5.25726	Brain_Cerebellar_Hemisphere	1.92843e-08	8.92563e-06	-5.6183	NA	NA	NA	1	1	1	0	3	-1.36498	-7.64861	1.86838	-7.81899	-2.21376	8.227	NA	NA	0.17226	2.0317e-14	0.0617088	5.32482e-15	0.0268453	1.91963e-16	NA	NA	0.67197	1.05068e-11	0.611104	3.51242e-12	0.478916	1.03299e-13	NA	NA
FADS2	9.9199e-07	0.000206046	4.89322	Artery_Aorta	1.46215e-07	9.85246e-05	5.25726	Brain_Cerebellum	1.92843e-08	8.81214e-06	-5.6183	NA	NA	NA	1	1	1	0	3	-1.36498	-7.64861	1.86838	-7.81899	-2.21376	8.227	NA	NA	0.17226	2.0317e-14	0.0617088	5.32482e-15	0.0268453	1.91963e-16	NA	NA	0.67197	1.05068e-11	0.611104	3.51242e-12	0.486308	1.16525e-13	NA	NA
FADS2	9.9199e-07	0.000206046	4.89322	Artery_Aorta	1.46215e-07	9.85246e-05	5.25726	Brain_Frontal_Cortex_BA9	1.92843e-08	9.01748e-06	-5.6183	NA	NA	NA	1	1	1	0	3	-1.36498	-7.64861	1.86838	-7.81899	-2.21376	8.227	NA	NA	0.17226	2.0317e-14	0.0617088	5.32482e-15	0.0268453	1.91963e-16	NA	NA	0.67197	1.05068e-11	0.611104	3.51242e-12	0.48011	1.11428e-13	NA	NA
FADS2	9.9199e-07	0.000206046	4.89322	Artery_Aorta	1.46215e-07	9.85246e-05	5.25726	Breast_Mammary_Tissue	1.92843e-08	9.56614e-06	-5.6183	NA	NA	NA	1	1	1	0	3	-1.36498	-7.64861	1.86838	-7.81899	-2.21376	8.227	NA	NA	0.17226	2.0317e-14	0.0617088	5.32482e-15	0.0268453	1.91963e-16	NA	NA	0.67197	1.05068e-11	0.611104	3.51242e-12	0.487353	1.04856e-13	NA	NA
FADS2	9.9199e-07	0.000206046	4.89322	Artery_Aorta	1.46215e-07	9.85246e-05	5.25726	Esophagus_Muscularis	3.70578e-05	0.00755237	4.1251	NA	NA	NA	1	1	1	0	3	-1.36498	-7.64861	1.86838	-7.81899	1.10771	-6.77285	NA	NA	0.17226	2.0317e-14	0.0617088	5.32482e-15	0.267986	1.26273e-11	NA	NA	0.67197	1.05068e-11	0.611104	3.51242e-12	0.83506	4.03151e-09	NA	NA
FADS2	9.9199e-07	0.000206046	4.89322	Artery_Aorta	1.46215e-07	9.85246e-05	5.25726	Lung	3.46282e-05	0.00578256	4.14068	NA	NA	NA	1	1	1	0	3	-1.36498	-7.64861	1.86838	-7.81899	1.26538	-6.56678	NA	NA	0.17226	2.0317e-14	0.0617088	5.32482e-15	0.205735	5.14157e-11	NA	NA	0.67197	1.05068e-11	0.611104	3.51242e-12	0.789201	1.56295e-08	NA	NA
FADS2	9.9199e-07	0.000206046	4.89322	Artery_Aorta	1.46215e-07	9.85246e-05	5.25726	Muscle_Skeletal	1.66728e-08	8.10564e-06	-5.6434	NA	NA	NA	1	1	1	0	3	-1.36498	-7.64861	1.86838	-7.81899	-2.27072	8.16864	NA	NA	0.17226	2.0317e-14	0.0617088	5.32482e-15	0.0231642	3.11895e-16	NA	NA	0.67197	1.05068e-11	0.611104	3.51242e-12	0.445998	1.61383e-13	NA	NA
FADS2	9.9199e-07	0.000206046	4.89322	Artery_Aorta	1.46215e-07	9.85246e-05	5.25726	Nerve_Tibial	1.66728e-08	7.83734e-06	-5.6434	NA	NA	NA	1	1	1	0	3	-1.36498	-7.64861	1.86838	-7.81899	-2.27072	8.16864	NA	NA	0.17226	2.0317e-14	0.0617088	5.32482e-15	0.0231642	3.11895e-16	NA	NA	0.67197	1.05068e-11	0.611104	3.51242e-12	0.468804	1.71651e-13	NA	NA
FADS2	9.9199e-07	0.000206046	4.89322	Artery_Aorta	1.46215e-07	9.85246e-05	5.25726	Ovary	1.66728e-08	8.59977e-06	-5.6434	NA	NA	NA	1	1	1	0	3	-1.36498	-7.64861	1.86838	-7.81899	-2.27072	8.16864	NA	NA	0.17226	2.0317e-14	0.0617088	5.32482e-15	0.0231642	3.11895e-16	NA	NA	0.67197	1.05068e-11	0.611104	3.51242e-12	0.449413	1.87155e-13	NA	NA
FADS2	9.9199e-07	0.000206046	4.89322	Artery_Aorta	1.46215e-07	9.85246e-05	5.25726	Pancreas	4.97992e-07	0.000224409	-5.02708	NA	NA	NA	1	1	1	0	3	-1.36498	-7.64861	1.86838	-7.81899	-1.62027	8.17525	NA	NA	0.17226	2.0317e-14	0.0617088	5.32482e-15	0.105175	2.95241e-16	NA	NA	0.67197	1.05068e-11	0.611104	3.51242e-12	0.675821	1.72975e-13	NA	NA
FADS2	9.9199e-07	0.000206046	4.89322	Artery_Aorta	1.46215e-07	9.85246e-05	5.25726	Pituitary	1.92843e-08	1.13931e-05	-5.6183	NA	NA	NA	1	1	1	0	3	-1.36498	-7.64861	1.86838	-7.81899	-2.21376	8.227	NA	NA	0.17226	2.0317e-14	0.0617088	5.32482e-15	0.0268453	1.91963e-16	NA	NA	0.67197	1.05068e-11	0.611104	3.51242e-12	0.503394	1.07099e-13	NA	NA
FADS2	9.9199e-07	0.000206046	4.89322	Artery_Aorta	1.46215e-07	9.85246e-05	5.25726	Skin_Sun_Exposed_Lower_leg	1.66728e-08	7.9159e-06	-5.6434	NA	NA	NA	1	1	1	0	3	-1.36498	-7.64861	1.86838	-7.81899	-2.27072	8.16864	NA	NA	0.17226	2.0317e-14	0.0617088	5.32482e-15	0.0231642	3.11895e-16	NA	NA	0.67197	1.05068e-11	0.611104	3.51242e-12	0.46115	1.61897e-13	NA	NA
FADS2	9.9199e-07	0.000206046	4.89322	Artery_Aorta	1.46215e-07	9.85246e-05	5.25726	Small_Intestine_Terminal_Ileum	3.46282e-05	0.0069808	4.14068	NA	NA	NA	1	1	1	0	3	-1.36498	-7.64861	1.86838	-7.81899	1.26538	-6.56678	NA	NA	0.17226	2.0317e-14	0.0617088	5.32482e-15	0.205735	5.14157e-11	NA	NA	0.67197	1.05068e-11	0.611104	3.51242e-12	0.806032	1.65591e-08	NA	NA
FADS2	9.9199e-07	0.000206046	4.89322	Artery_Aorta	1.46215e-07	9.85246e-05	5.25726	Testis	1.67645e-06	0.000787191	4.78896	NA	NA	NA	1	1	1	0	3	-1.36498	-7.64861	1.86838	-7.81899	1.48315	-7.63504	NA	NA	0.17226	2.0317e-14	0.0617088	5.32482e-15	0.138036	2.25745e-14	NA	NA	0.67197	1.05068e-11	0.611104	3.51242e-12	0.746565	1.33874e-11	NA	NA
FADS2	9.9199e-07	0.000206046	4.89322	Artery_Aorta	1.46215e-07	9.85246e-05	5.25726	Uterus	1.66728e-08	8.81081e-06	-5.6434	NA	NA	NA	1	1	1	0	3	-1.36498	-7.64861	1.86838	-7.81899	-2.27072	8.16864	NA	NA	0.17226	2.0317e-14	0.0617088	5.32482e-15	0.0231642	3.11895e-16	NA	NA	0.67197	1.05068e-11	0.611104	3.51242e-12	0.457239	1.89788e-13	NA	NA
FADS2	9.9199e-07	0.000206046	4.89322	Artery_Aorta	1.46215e-07	9.85246e-05	5.25726	smultixcan	1.85617e-08	1.05989e-05	-5.55965	NA	NA	NA	1	1	1	0	3	-1.36498	-7.64861	1.86838	-7.81899	-2.15168	8.19547	NA	NA	0.17226	2.0317e-14	0.0617088	5.32482e-15	0.0292715	1.15516e-16	NA	NA	0.67197	1.05068e-11	0.611104	3.51242e-12	0.473088	6.66792e-14	NA	NA
FADS2	9.9199e-07	0.000206046	4.89322	Artery_Tibial	2.29902e-07	0.000157917	5.17338	Adipose_Subcutaneous	3.46282e-05	0.00679624	4.14068	NA	NA	NA	1	1	1	0	3	-1.36498	-7.64861	1.92718	-7.59275	1.26538	-6.56678	NA	NA	0.17226	2.0317e-14	0.0539578	3.1319e-14	0.205735	5.14157e-11	NA	NA	0.67197	1.05068e-11	0.600109	1.66186e-11	0.78451	1.63045e-08	NA	NA
FADS2	9.9199e-07	0.000206046	4.89322	Artery_Tibial	2.29902e-07	0.000157917	5.17338	Adipose_Visceral_Omentum	3.44994e-05	0.0065365	4.14153	NA	NA	NA	1	1	1	0	3	-1.36498	-7.64861	1.92718	-7.59275	1.1141	-6.79685	NA	NA	0.17226	2.0317e-14	0.0539578	3.1319e-14	0.265238	1.06928e-11	NA	NA	0.67197	1.05068e-11	0.600109	1.66186e-11	0.830872	3.50109e-09	NA	NA
FADS2	9.9199e-07	0.000206046	4.89322	Artery_Tibial	2.29902e-07	0.000157917	5.17338	Artery_Aorta	1.66728e-08	8.77966e-06	-5.6434	NA	NA	NA	1	1	1	0	3	-1.36498	-7.64861	1.92718	-7.59275	-2.27072	8.16864	NA	NA	0.17226	2.0317e-14	0.0539578	3.1319e-14	0.0231642	3.11895e-16	NA	NA	0.67197	1.05068e-11	0.600109	1.66186e-11	0.457756	1.66235e-13	NA	NA
FADS2	9.9199e-07	0.000206046	4.89322	Artery_Tibial	2.29902e-07	0.000157917	5.17338	Artery_Coronary	3.46282e-05	0.00700251	4.14068	NA	NA	NA	1	1	1	0	3	-1.36498	-7.64861	1.92718	-7.59275	1.26538	-6.56678	NA	NA	0.17226	2.0317e-14	0.0539578	3.1319e-14	0.205735	5.14157e-11	NA	NA	0.67197	1.05068e-11	0.600109	1.66186e-11	0.784435	1.75527e-08	NA	NA
FADS2	9.9199e-07	0.000206046	4.89322	Artery_Tibial	2.29902e-07	0.000157917	5.17338	Artery_Tibial	1.66728e-08	9.39982e-06	-5.6434	NA	NA	NA	1	1	1	0	3	-1.36498	-7.64861	1.92718	-7.59275	-2.27072	8.16864	NA	NA	0.17226	2.0317e-14	0.0539578	3.1319e-14	0.0231642	3.11895e-16	NA	NA	0.67197	1.05068e-11	0.600109	1.66186e-11	0.460109	1.6578e-13	NA	NA
FADS2	9.9199e-07	0.000206046	4.89322	Artery_Tibial	2.29902e-07	0.000157917	5.17338	Brain_Amygdala	1.92843e-08	1.11861e-05	-5.6183	NA	NA	NA	1	1	1	0	3	-1.36498	-7.64861	1.92718	-7.59275	-2.21376	8.227	NA	NA	0.17226	2.0317e-14	0.0539578	3.1319e-14	0.0268453	1.91963e-16	NA	NA	0.67197	1.05068e-11	0.600109	1.66186e-11	0.500179	1.72109e-13	NA	NA
FADS2	9.9199e-07	0.000206046	4.89322	Artery_Tibial	2.29902e-07	0.000157917	5.17338	Brain_Cerebellar_Hemisphere	1.92843e-08	8.92563e-06	-5.6183	NA	NA	NA	1	1	1	0	3	-1.36498	-7.64861	1.92718	-7.59275	-2.21376	8.227	NA	NA	0.17226	2.0317e-14	0.0539578	3.1319e-14	0.0268453	1.91963e-16	NA	NA	0.67197	1.05068e-11	0.600109	1.66186e-11	0.478916	1.03299e-13	NA	NA
FADS2	9.9199e-07	0.000206046	4.89322	Artery_Tibial	2.29902e-07	0.000157917	5.17338	Brain_Cerebellum	1.92843e-08	8.81214e-06	-5.6183	NA	NA	NA	1	1	1	0	3	-1.36498	-7.64861	1.92718	-7.59275	-2.21376	8.227	NA	NA	0.17226	2.0317e-14	0.0539578	3.1319e-14	0.0268453	1.91963e-16	NA	NA	0.67197	1.05068e-11	0.600109	1.66186e-11	0.486308	1.16525e-13	NA	NA
FADS2	9.9199e-07	0.000206046	4.89322	Artery_Tibial	2.29902e-07	0.000157917	5.17338	Brain_Frontal_Cortex_BA9	1.92843e-08	9.01748e-06	-5.6183	NA	NA	NA	1	1	1	0	3	-1.36498	-7.64861	1.92718	-7.59275	-2.21376	8.227	NA	NA	0.17226	2.0317e-14	0.0539578	3.1319e-14	0.0268453	1.91963e-16	NA	NA	0.67197	1.05068e-11	0.600109	1.66186e-11	0.48011	1.11428e-13	NA	NA
FADS2	9.9199e-07	0.000206046	4.89322	Artery_Tibial	2.29902e-07	0.000157917	5.17338	Breast_Mammary_Tissue	1.92843e-08	9.56614e-06	-5.6183	NA	NA	NA	1	1	1	0	3	-1.36498	-7.64861	1.92718	-7.59275	-2.21376	8.227	NA	NA	0.17226	2.0317e-14	0.0539578	3.1319e-14	0.0268453	1.91963e-16	NA	NA	0.67197	1.05068e-11	0.600109	1.66186e-11	0.487353	1.04856e-13	NA	NA
FADS2	9.9199e-07	0.000206046	4.89322	Artery_Tibial	2.29902e-07	0.000157917	5.17338	Esophagus_Muscularis	3.70578e-05	0.00755237	4.1251	NA	NA	NA	1	1	1	0	3	-1.36498	-7.64861	1.92718	-7.59275	1.10771	-6.77285	NA	NA	0.17226	2.0317e-14	0.0539578	3.1319e-14	0.267986	1.26273e-11	NA	NA	0.67197	1.05068e-11	0.600109	1.66186e-11	0.83506	4.03151e-09	NA	NA
FADS2	9.9199e-07	0.000206046	4.89322	Artery_Tibial	2.29902e-07	0.000157917	5.17338	Lung	3.46282e-05	0.00578256	4.14068	NA	NA	NA	1	1	1	0	3	-1.36498	-7.64861	1.92718	-7.59275	1.26538	-6.56678	NA	NA	0.17226	2.0317e-14	0.0539578	3.1319e-14	0.205735	5.14157e-11	NA	NA	0.67197	1.05068e-11	0.600109	1.66186e-11	0.789201	1.56295e-08	NA	NA
FADS2	9.9199e-07	0.000206046	4.89322	Artery_Tibial	2.29902e-07	0.000157917	5.17338	Muscle_Skeletal	1.66728e-08	8.10564e-06	-5.6434	NA	NA	NA	1	1	1	0	3	-1.36498	-7.64861	1.92718	-7.59275	-2.27072	8.16864	NA	NA	0.17226	2.0317e-14	0.0539578	3.1319e-14	0.0231642	3.11895e-16	NA	NA	0.67197	1.05068e-11	0.600109	1.66186e-11	0.445998	1.61383e-13	NA	NA
FADS2	9.9199e-07	0.000206046	4.89322	Artery_Tibial	2.29902e-07	0.000157917	5.17338	Nerve_Tibial	1.66728e-08	7.83734e-06	-5.6434	NA	NA	NA	1	1	1	0	3	-1.36498	-7.64861	1.92718	-7.59275	-2.27072	8.16864	NA	NA	0.17226	2.0317e-14	0.0539578	3.1319e-14	0.0231642	3.11895e-16	NA	NA	0.67197	1.05068e-11	0.600109	1.66186e-11	0.468804	1.71651e-13	NA	NA
FADS2	9.9199e-07	0.000206046	4.89322	Artery_Tibial	2.29902e-07	0.000157917	5.17338	Ovary	1.66728e-08	8.59977e-06	-5.6434	NA	NA	NA	1	1	1	0	3	-1.36498	-7.64861	1.92718	-7.59275	-2.27072	8.16864	NA	NA	0.17226	2.0317e-14	0.0539578	3.1319e-14	0.0231642	3.11895e-16	NA	NA	0.67197	1.05068e-11	0.600109	1.66186e-11	0.449413	1.87155e-13	NA	NA
FADS2	9.9199e-07	0.000206046	4.89322	Artery_Tibial	2.29902e-07	0.000157917	5.17338	Pancreas	4.97992e-07	0.000224409	-5.02708	NA	NA	NA	1	1	1	0	3	-1.36498	-7.64861	1.92718	-7.59275	-1.62027	8.17525	NA	NA	0.17226	2.0317e-14	0.0539578	3.1319e-14	0.105175	2.95241e-16	NA	NA	0.67197	1.05068e-11	0.600109	1.66186e-11	0.675821	1.72975e-13	NA	NA
FADS2	9.9199e-07	0.000206046	4.89322	Artery_Tibial	2.29902e-07	0.000157917	5.17338	Pituitary	1.92843e-08	1.13931e-05	-5.6183	NA	NA	NA	1	1	1	0	3	-1.36498	-7.64861	1.92718	-7.59275	-2.21376	8.227	NA	NA	0.17226	2.0317e-14	0.0539578	3.1319e-14	0.0268453	1.91963e-16	NA	NA	0.67197	1.05068e-11	0.600109	1.66186e-11	0.503394	1.07099e-13	NA	NA
FADS2	9.9199e-07	0.000206046	4.89322	Artery_Tibial	2.29902e-07	0.000157917	5.17338	Skin_Sun_Exposed_Lower_leg	1.66728e-08	7.9159e-06	-5.6434	NA	NA	NA	1	1	1	0	3	-1.36498	-7.64861	1.92718	-7.59275	-2.27072	8.16864	NA	NA	0.17226	2.0317e-14	0.0539578	3.1319e-14	0.0231642	3.11895e-16	NA	NA	0.67197	1.05068e-11	0.600109	1.66186e-11	0.46115	1.61897e-13	NA	NA
FADS2	9.9199e-07	0.000206046	4.89322	Artery_Tibial	2.29902e-07	0.000157917	5.17338	Small_Intestine_Terminal_Ileum	3.46282e-05	0.0069808	4.14068	NA	NA	NA	1	1	1	0	3	-1.36498	-7.64861	1.92718	-7.59275	1.26538	-6.56678	NA	NA	0.17226	2.0317e-14	0.0539578	3.1319e-14	0.205735	5.14157e-11	NA	NA	0.67197	1.05068e-11	0.600109	1.66186e-11	0.806032	1.65591e-08	NA	NA
FADS2	9.9199e-07	0.000206046	4.89322	Artery_Tibial	2.29902e-07	0.000157917	5.17338	Testis	1.67645e-06	0.000787191	4.78896	NA	NA	NA	1	1	1	0	3	-1.36498	-7.64861	1.92718	-7.59275	1.48315	-7.63504	NA	NA	0.17226	2.0317e-14	0.0539578	3.1319e-14	0.138036	2.25745e-14	NA	NA	0.67197	1.05068e-11	0.600109	1.66186e-11	0.746565	1.33874e-11	NA	NA
FADS2	9.9199e-07	0.000206046	4.89322	Artery_Tibial	2.29902e-07	0.000157917	5.17338	Uterus	1.66728e-08	8.81081e-06	-5.6434	NA	NA	NA	1	1	1	0	3	-1.36498	-7.64861	1.92718	-7.59275	-2.27072	8.16864	NA	NA	0.17226	2.0317e-14	0.0539578	3.1319e-14	0.0231642	3.11895e-16	NA	NA	0.67197	1.05068e-11	0.600109	1.66186e-11	0.457239	1.89788e-13	NA	NA
FADS2	9.9199e-07	0.000206046	4.89322	Artery_Tibial	2.29902e-07	0.000157917	5.17338	smultixcan	1.85617e-08	1.05989e-05	-5.55965	NA	NA	NA	1	1	1	0	3	-1.36498	-7.64861	1.92718	-7.59275	-2.15168	8.19547	NA	NA	0.17226	2.0317e-14	0.0539578	3.1319e-14	0.0292715	1.15516e-16	NA	NA	0.67197	1.05068e-11	0.600109	1.66186e-11	0.473088	6.66792e-14	NA	NA
FADS2	9.9199e-07	0.000206046	4.89322	Brain_Anterior_cingulate_cortex_BA24	5.9642e-09	7.33927e-06	5.81776	Adipose_Subcutaneous	3.46282e-05	0.00679624	4.14068	NA	NA	NA	1	1	1	0	3	-1.36498	-7.64861	2.68878	-7.6994	1.26538	-6.56678	NA	NA	0.17226	2.0317e-14	0.00717143	1.36702e-14	0.205735	5.14157e-11	NA	NA	0.67197	1.05068e-11	0.367774	9.26599e-12	0.78451	1.63045e-08	NA	NA
FADS2	9.9199e-07	0.000206046	4.89322	Brain_Anterior_cingulate_cortex_BA24	5.9642e-09	7.33927e-06	5.81776	Adipose_Visceral_Omentum	3.44994e-05	0.0065365	4.14153	NA	NA	NA	1	1	1	0	3	-1.36498	-7.64861	2.68878	-7.6994	1.1141	-6.79685	NA	NA	0.17226	2.0317e-14	0.00717143	1.36702e-14	0.265238	1.06928e-11	NA	NA	0.67197	1.05068e-11	0.367774	9.26599e-12	0.830872	3.50109e-09	NA	NA
FADS2	9.9199e-07	0.000206046	4.89322	Brain_Anterior_cingulate_cortex_BA24	5.9642e-09	7.33927e-06	5.81776	Artery_Aorta	1.66728e-08	8.77966e-06	-5.6434	NA	NA	NA	1	1	1	0	3	-1.36498	-7.64861	2.68878	-7.6994	-2.27072	8.16864	NA	NA	0.17226	2.0317e-14	0.00717143	1.36702e-14	0.0231642	3.11895e-16	NA	NA	0.67197	1.05068e-11	0.367774	9.26599e-12	0.457756	1.66235e-13	NA	NA
FADS2	9.9199e-07	0.000206046	4.89322	Brain_Anterior_cingulate_cortex_BA24	5.9642e-09	7.33927e-06	5.81776	Artery_Coronary	3.46282e-05	0.00700251	4.14068	NA	NA	NA	1	1	1	0	3	-1.36498	-7.64861	2.68878	-7.6994	1.26538	-6.56678	NA	NA	0.17226	2.0317e-14	0.00717143	1.36702e-14	0.205735	5.14157e-11	NA	NA	0.67197	1.05068e-11	0.367774	9.26599e-12	0.784435	1.75527e-08	NA	NA
FADS2	9.9199e-07	0.000206046	4.89322	Brain_Anterior_cingulate_cortex_BA24	5.9642e-09	7.33927e-06	5.81776	Artery_Tibial	1.66728e-08	9.39982e-06	-5.6434	NA	NA	NA	1	1	1	0	3	-1.36498	-7.64861	2.68878	-7.6994	-2.27072	8.16864	NA	NA	0.17226	2.0317e-14	0.00717143	1.36702e-14	0.0231642	3.11895e-16	NA	NA	0.67197	1.05068e-11	0.367774	9.26599e-12	0.460109	1.6578e-13	NA	NA
FADS2	9.9199e-07	0.000206046	4.89322	Brain_Anterior_cingulate_cortex_BA24	5.9642e-09	7.33927e-06	5.81776	Brain_Amygdala	1.92843e-08	1.11861e-05	-5.6183	NA	NA	NA	1	1	1	0	3	-1.36498	-7.64861	2.68878	-7.6994	-2.21376	8.227	NA	NA	0.17226	2.0317e-14	0.00717143	1.36702e-14	0.0268453	1.91963e-16	NA	NA	0.67197	1.05068e-11	0.367774	9.26599e-12	0.500179	1.72109e-13	NA	NA
FADS2	9.9199e-07	0.000206046	4.89322	Brain_Anterior_cingulate_cortex_BA24	5.9642e-09	7.33927e-06	5.81776	Brain_Cerebellar_Hemisphere	1.92843e-08	8.92563e-06	-5.6183	NA	NA	NA	1	1	1	0	3	-1.36498	-7.64861	2.68878	-7.6994	-2.21376	8.227	NA	NA	0.17226	2.0317e-14	0.00717143	1.36702e-14	0.0268453	1.91963e-16	NA	NA	0.67197	1.05068e-11	0.367774	9.26599e-12	0.478916	1.03299e-13	NA	NA
FADS2	9.9199e-07	0.000206046	4.89322	Brain_Anterior_cingulate_cortex_BA24	5.9642e-09	7.33927e-06	5.81776	Brain_Cerebellum	1.92843e-08	8.81214e-06	-5.6183	NA	NA	NA	1	1	1	0	3	-1.36498	-7.64861	2.68878	-7.6994	-2.21376	8.227	NA	NA	0.17226	2.0317e-14	0.00717143	1.36702e-14	0.0268453	1.91963e-16	NA	NA	0.67197	1.05068e-11	0.367774	9.26599e-12	0.486308	1.16525e-13	NA	NA
FADS2	9.9199e-07	0.000206046	4.89322	Brain_Anterior_cingulate_cortex_BA24	5.9642e-09	7.33927e-06	5.81776	Brain_Frontal_Cortex_BA9	1.92843e-08	9.01748e-06	-5.6183	NA	NA	NA	1	1	1	0	3	-1.36498	-7.64861	2.68878	-7.6994	-2.21376	8.227	NA	NA	0.17226	2.0317e-14	0.00717143	1.36702e-14	0.0268453	1.91963e-16	NA	NA	0.67197	1.05068e-11	0.367774	9.26599e-12	0.48011	1.11428e-13	NA	NA
FADS2	9.9199e-07	0.000206046	4.89322	Brain_Anterior_cingulate_cortex_BA24	5.9642e-09	7.33927e-06	5.81776	Breast_Mammary_Tissue	1.92843e-08	9.56614e-06	-5.6183	NA	NA	NA	1	1	1	0	3	-1.36498	-7.64861	2.68878	-7.6994	-2.21376	8.227	NA	NA	0.17226	2.0317e-14	0.00717143	1.36702e-14	0.0268453	1.91963e-16	NA	NA	0.67197	1.05068e-11	0.367774	9.26599e-12	0.487353	1.04856e-13	NA	NA
FADS2	9.9199e-07	0.000206046	4.89322	Brain_Anterior_cingulate_cortex_BA24	5.9642e-09	7.33927e-06	5.81776	Esophagus_Muscularis	3.70578e-05	0.00755237	4.1251	NA	NA	NA	1	1	1	0	3	-1.36498	-7.64861	2.68878	-7.6994	1.10771	-6.77285	NA	NA	0.17226	2.0317e-14	0.00717143	1.36702e-14	0.267986	1.26273e-11	NA	NA	0.67197	1.05068e-11	0.367774	9.26599e-12	0.83506	4.03151e-09	NA	NA
FADS2	9.9199e-07	0.000206046	4.89322	Brain_Anterior_cingulate_cortex_BA24	5.9642e-09	7.33927e-06	5.81776	Lung	3.46282e-05	0.00578256	4.14068	NA	NA	NA	1	1	1	0	3	-1.36498	-7.64861	2.68878	-7.6994	1.26538	-6.56678	NA	NA	0.17226	2.0317e-14	0.00717143	1.36702e-14	0.205735	5.14157e-11	NA	NA	0.67197	1.05068e-11	0.367774	9.26599e-12	0.789201	1.56295e-08	NA	NA
FADS2	9.9199e-07	0.000206046	4.89322	Brain_Anterior_cingulate_cortex_BA24	5.9642e-09	7.33927e-06	5.81776	Muscle_Skeletal	1.66728e-08	8.10564e-06	-5.6434	NA	NA	NA	1	1	1	0	3	-1.36498	-7.64861	2.68878	-7.6994	-2.27072	8.16864	NA	NA	0.17226	2.0317e-14	0.00717143	1.36702e-14	0.0231642	3.11895e-16	NA	NA	0.67197	1.05068e-11	0.367774	9.26599e-12	0.445998	1.61383e-13	NA	NA
FADS2	9.9199e-07	0.000206046	4.89322	Brain_Anterior_cingulate_cortex_BA24	5.9642e-09	7.33927e-06	5.81776	Nerve_Tibial	1.66728e-08	7.83734e-06	-5.6434	NA	NA	NA	1	1	1	0	3	-1.36498	-7.64861	2.68878	-7.6994	-2.27072	8.16864	NA	NA	0.17226	2.0317e-14	0.00717143	1.36702e-14	0.0231642	3.11895e-16	NA	NA	0.67197	1.05068e-11	0.367774	9.26599e-12	0.468804	1.71651e-13	NA	NA
FADS2	9.9199e-07	0.000206046	4.89322	Brain_Anterior_cingulate_cortex_BA24	5.9642e-09	7.33927e-06	5.81776	Ovary	1.66728e-08	8.59977e-06	-5.6434	NA	NA	NA	1	1	1	0	3	-1.36498	-7.64861	2.68878	-7.6994	-2.27072	8.16864	NA	NA	0.17226	2.0317e-14	0.00717143	1.36702e-14	0.0231642	3.11895e-16	NA	NA	0.67197	1.05068e-11	0.367774	9.26599e-12	0.449413	1.87155e-13	NA	NA
FADS2	9.9199e-07	0.000206046	4.89322	Brain_Anterior_cingulate_cortex_BA24	5.9642e-09	7.33927e-06	5.81776	Pancreas	4.97992e-07	0.000224409	-5.02708	NA	NA	NA	1	1	1	0	3	-1.36498	-7.64861	2.68878	-7.6994	-1.62027	8.17525	NA	NA	0.17226	2.0317e-14	0.00717143	1.36702e-14	0.105175	2.95241e-16	NA	NA	0.67197	1.05068e-11	0.367774	9.26599e-12	0.675821	1.72975e-13	NA	NA
FADS2	9.9199e-07	0.000206046	4.89322	Brain_Anterior_cingulate_cortex_BA24	5.9642e-09	7.33927e-06	5.81776	Pituitary	1.92843e-08	1.13931e-05	-5.6183	NA	NA	NA	1	1	1	0	3	-1.36498	-7.64861	2.68878	-7.6994	-2.21376	8.227	NA	NA	0.17226	2.0317e-14	0.00717143	1.36702e-14	0.0268453	1.91963e-16	NA	NA	0.67197	1.05068e-11	0.367774	9.26599e-12	0.503394	1.07099e-13	NA	NA
FADS2	9.9199e-07	0.000206046	4.89322	Brain_Anterior_cingulate_cortex_BA24	5.9642e-09	7.33927e-06	5.81776	Skin_Sun_Exposed_Lower_leg	1.66728e-08	7.9159e-06	-5.6434	NA	NA	NA	1	1	1	0	3	-1.36498	-7.64861	2.68878	-7.6994	-2.27072	8.16864	NA	NA	0.17226	2.0317e-14	0.00717143	1.36702e-14	0.0231642	3.11895e-16	NA	NA	0.67197	1.05068e-11	0.367774	9.26599e-12	0.46115	1.61897e-13	NA	NA
FADS2	9.9199e-07	0.000206046	4.89322	Brain_Anterior_cingulate_cortex_BA24	5.9642e-09	7.33927e-06	5.81776	Small_Intestine_Terminal_Ileum	3.46282e-05	0.0069808	4.14068	NA	NA	NA	1	1	1	0	3	-1.36498	-7.64861	2.68878	-7.6994	1.26538	-6.56678	NA	NA	0.17226	2.0317e-14	0.00717143	1.36702e-14	0.205735	5.14157e-11	NA	NA	0.67197	1.05068e-11	0.367774	9.26599e-12	0.806032	1.65591e-08	NA	NA
FADS2	9.9199e-07	0.000206046	4.89322	Brain_Anterior_cingulate_cortex_BA24	5.9642e-09	7.33927e-06	5.81776	Testis	1.67645e-06	0.000787191	4.78896	NA	NA	NA	1	1	1	0	3	-1.36498	-7.64861	2.68878	-7.6994	1.48315	-7.63504	NA	NA	0.17226	2.0317e-14	0.00717143	1.36702e-14	0.138036	2.25745e-14	NA	NA	0.67197	1.05068e-11	0.367774	9.26599e-12	0.746565	1.33874e-11	NA	NA
FADS2	9.9199e-07	0.000206046	4.89322	Brain_Anterior_cingulate_cortex_BA24	5.9642e-09	7.33927e-06	5.81776	Uterus	1.66728e-08	8.81081e-06	-5.6434	NA	NA	NA	1	1	1	0	3	-1.36498	-7.64861	2.68878	-7.6994	-2.27072	8.16864	NA	NA	0.17226	2.0317e-14	0.00717143	1.36702e-14	0.0231642	3.11895e-16	NA	NA	0.67197	1.05068e-11	0.367774	9.26599e-12	0.457239	1.89788e-13	NA	NA
FADS2	9.9199e-07	0.000206046	4.89322	Brain_Anterior_cingulate_cortex_BA24	5.9642e-09	7.33927e-06	5.81776	smultixcan	1.85617e-08	1.05989e-05	-5.55965	NA	NA	NA	1	1	1	0	3	-1.36498	-7.64861	2.68878	-7.6994	-2.15168	8.19547	NA	NA	0.17226	2.0317e-14	0.00717143	1.36702e-14	0.0292715	1.15516e-16	NA	NA	0.67197	1.05068e-11	0.367774	9.26599e-12	0.473088	6.66792e-14	NA	NA
FADS2	9.9199e-07	0.000206046	4.89322	Brain_Hippocampus	5.9642e-09	5.97667e-06	-5.81776	Adipose_Subcutaneous	3.46282e-05	0.00679624	4.14068	NA	NA	NA	1	1	1	0	3	-1.36498	-7.64861	-2.68878	7.6994	1.26538	-6.56678	NA	NA	0.17226	2.0317e-14	0.00717143	1.36702e-14	0.205735	5.14157e-11	NA	NA	0.67197	1.05068e-11	0.308501	1.30448e-11	0.78451	1.63045e-08	NA	NA
FADS2	9.9199e-07	0.000206046	4.89322	Brain_Hippocampus	5.9642e-09	5.97667e-06	-5.81776	Adipose_Visceral_Omentum	3.44994e-05	0.0065365	4.14153	NA	NA	NA	1	1	1	0	3	-1.36498	-7.64861	-2.68878	7.6994	1.1141	-6.79685	NA	NA	0.17226	2.0317e-14	0.00717143	1.36702e-14	0.265238	1.06928e-11	NA	NA	0.67197	1.05068e-11	0.308501	1.30448e-11	0.830872	3.50109e-09	NA	NA
FADS2	9.9199e-07	0.000206046	4.89322	Brain_Hippocampus	5.9642e-09	5.97667e-06	-5.81776	Artery_Aorta	1.66728e-08	8.77966e-06	-5.6434	NA	NA	NA	1	1	1	0	3	-1.36498	-7.64861	-2.68878	7.6994	-2.27072	8.16864	NA	NA	0.17226	2.0317e-14	0.00717143	1.36702e-14	0.0231642	3.11895e-16	NA	NA	0.67197	1.05068e-11	0.308501	1.30448e-11	0.457756	1.66235e-13	NA	NA
FADS2	9.9199e-07	0.000206046	4.89322	Brain_Hippocampus	5.9642e-09	5.97667e-06	-5.81776	Artery_Coronary	3.46282e-05	0.00700251	4.14068	NA	NA	NA	1	1	1	0	3	-1.36498	-7.64861	-2.68878	7.6994	1.26538	-6.56678	NA	NA	0.17226	2.0317e-14	0.00717143	1.36702e-14	0.205735	5.14157e-11	NA	NA	0.67197	1.05068e-11	0.308501	1.30448e-11	0.784435	1.75527e-08	NA	NA
FADS2	9.9199e-07	0.000206046	4.89322	Brain_Hippocampus	5.9642e-09	5.97667e-06	-5.81776	Artery_Tibial	1.66728e-08	9.39982e-06	-5.6434	NA	NA	NA	1	1	1	0	3	-1.36498	-7.64861	-2.68878	7.6994	-2.27072	8.16864	NA	NA	0.17226	2.0317e-14	0.00717143	1.36702e-14	0.0231642	3.11895e-16	NA	NA	0.67197	1.05068e-11	0.308501	1.30448e-11	0.460109	1.6578e-13	NA	NA
FADS2	9.9199e-07	0.000206046	4.89322	Brain_Hippocampus	5.9642e-09	5.97667e-06	-5.81776	Brain_Amygdala	1.92843e-08	1.11861e-05	-5.6183	NA	NA	NA	1	1	1	0	3	-1.36498	-7.64861	-2.68878	7.6994	-2.21376	8.227	NA	NA	0.17226	2.0317e-14	0.00717143	1.36702e-14	0.0268453	1.91963e-16	NA	NA	0.67197	1.05068e-11	0.308501	1.30448e-11	0.500179	1.72109e-13	NA	NA
FADS2	9.9199e-07	0.000206046	4.89322	Brain_Hippocampus	5.9642e-09	5.97667e-06	-5.81776	Brain_Cerebellar_Hemisphere	1.92843e-08	8.92563e-06	-5.6183	NA	NA	NA	1	1	1	0	3	-1.36498	-7.64861	-2.68878	7.6994	-2.21376	8.227	NA	NA	0.17226	2.0317e-14	0.00717143	1.36702e-14	0.0268453	1.91963e-16	NA	NA	0.67197	1.05068e-11	0.308501	1.30448e-11	0.478916	1.03299e-13	NA	NA
FADS2	9.9199e-07	0.000206046	4.89322	Brain_Hippocampus	5.9642e-09	5.97667e-06	-5.81776	Brain_Cerebellum	1.92843e-08	8.81214e-06	-5.6183	NA	NA	NA	1	1	1	0	3	-1.36498	-7.64861	-2.68878	7.6994	-2.21376	8.227	NA	NA	0.17226	2.0317e-14	0.00717143	1.36702e-14	0.0268453	1.91963e-16	NA	NA	0.67197	1.05068e-11	0.308501	1.30448e-11	0.486308	1.16525e-13	NA	NA
FADS2	9.9199e-07	0.000206046	4.89322	Brain_Hippocampus	5.9642e-09	5.97667e-06	-5.81776	Brain_Frontal_Cortex_BA9	1.92843e-08	9.01748e-06	-5.6183	NA	NA	NA	1	1	1	0	3	-1.36498	-7.64861	-2.68878	7.6994	-2.21376	8.227	NA	NA	0.17226	2.0317e-14	0.00717143	1.36702e-14	0.0268453	1.91963e-16	NA	NA	0.67197	1.05068e-11	0.308501	1.30448e-11	0.48011	1.11428e-13	NA	NA
FADS2	9.9199e-07	0.000206046	4.89322	Brain_Hippocampus	5.9642e-09	5.97667e-06	-5.81776	Breast_Mammary_Tissue	1.92843e-08	9.56614e-06	-5.6183	NA	NA	NA	1	1	1	0	3	-1.36498	-7.64861	-2.68878	7.6994	-2.21376	8.227	NA	NA	0.17226	2.0317e-14	0.00717143	1.36702e-14	0.0268453	1.91963e-16	NA	NA	0.67197	1.05068e-11	0.308501	1.30448e-11	0.487353	1.04856e-13	NA	NA
FADS2	9.9199e-07	0.000206046	4.89322	Brain_Hippocampus	5.9642e-09	5.97667e-06	-5.81776	Esophagus_Muscularis	3.70578e-05	0.00755237	4.1251	NA	NA	NA	1	1	1	0	3	-1.36498	-7.64861	-2.68878	7.6994	1.10771	-6.77285	NA	NA	0.17226	2.0317e-14	0.00717143	1.36702e-14	0.267986	1.26273e-11	NA	NA	0.67197	1.05068e-11	0.308501	1.30448e-11	0.83506	4.03151e-09	NA	NA
FADS2	9.9199e-07	0.000206046	4.89322	Brain_Hippocampus	5.9642e-09	5.97667e-06	-5.81776	Lung	3.46282e-05	0.00578256	4.14068	NA	NA	NA	1	1	1	0	3	-1.36498	-7.64861	-2.68878	7.6994	1.26538	-6.56678	NA	NA	0.17226	2.0317e-14	0.00717143	1.36702e-14	0.205735	5.14157e-11	NA	NA	0.67197	1.05068e-11	0.308501	1.30448e-11	0.789201	1.56295e-08	NA	NA
FADS2	9.9199e-07	0.000206046	4.89322	Brain_Hippocampus	5.9642e-09	5.97667e-06	-5.81776	Muscle_Skeletal	1.66728e-08	8.10564e-06	-5.6434	NA	NA	NA	1	1	1	0	3	-1.36498	-7.64861	-2.68878	7.6994	-2.27072	8.16864	NA	NA	0.17226	2.0317e-14	0.00717143	1.36702e-14	0.0231642	3.11895e-16	NA	NA	0.67197	1.05068e-11	0.308501	1.30448e-11	0.445998	1.61383e-13	NA	NA
FADS2	9.9199e-07	0.000206046	4.89322	Brain_Hippocampus	5.9642e-09	5.97667e-06	-5.81776	Nerve_Tibial	1.66728e-08	7.83734e-06	-5.6434	NA	NA	NA	1	1	1	0	3	-1.36498	-7.64861	-2.68878	7.6994	-2.27072	8.16864	NA	NA	0.17226	2.0317e-14	0.00717143	1.36702e-14	0.0231642	3.11895e-16	NA	NA	0.67197	1.05068e-11	0.308501	1.30448e-11	0.468804	1.71651e-13	NA	NA
FADS2	9.9199e-07	0.000206046	4.89322	Brain_Hippocampus	5.9642e-09	5.97667e-06	-5.81776	Ovary	1.66728e-08	8.59977e-06	-5.6434	NA	NA	NA	1	1	1	0	3	-1.36498	-7.64861	-2.68878	7.6994	-2.27072	8.16864	NA	NA	0.17226	2.0317e-14	0.00717143	1.36702e-14	0.0231642	3.11895e-16	NA	NA	0.67197	1.05068e-11	0.308501	1.30448e-11	0.449413	1.87155e-13	NA	NA
FADS2	9.9199e-07	0.000206046	4.89322	Brain_Hippocampus	5.9642e-09	5.97667e-06	-5.81776	Pancreas	4.97992e-07	0.000224409	-5.02708	NA	NA	NA	1	1	1	0	3	-1.36498	-7.64861	-2.68878	7.6994	-1.62027	8.17525	NA	NA	0.17226	2.0317e-14	0.00717143	1.36702e-14	0.105175	2.95241e-16	NA	NA	0.67197	1.05068e-11	0.308501	1.30448e-11	0.675821	1.72975e-13	NA	NA
FADS2	9.9199e-07	0.000206046	4.89322	Brain_Hippocampus	5.9642e-09	5.97667e-06	-5.81776	Pituitary	1.92843e-08	1.13931e-05	-5.6183	NA	NA	NA	1	1	1	0	3	-1.36498	-7.64861	-2.68878	7.6994	-2.21376	8.227	NA	NA	0.17226	2.0317e-14	0.00717143	1.36702e-14	0.0268453	1.91963e-16	NA	NA	0.67197	1.05068e-11	0.308501	1.30448e-11	0.503394	1.07099e-13	NA	NA
FADS2	9.9199e-07	0.000206046	4.89322	Brain_Hippocampus	5.9642e-09	5.97667e-06	-5.81776	Skin_Sun_Exposed_Lower_leg	1.66728e-08	7.9159e-06	-5.6434	NA	NA	NA	1	1	1	0	3	-1.36498	-7.64861	-2.68878	7.6994	-2.27072	8.16864	NA	NA	0.17226	2.0317e-14	0.00717143	1.36702e-14	0.0231642	3.11895e-16	NA	NA	0.67197	1.05068e-11	0.308501	1.30448e-11	0.46115	1.61897e-13	NA	NA
FADS2	9.9199e-07	0.000206046	4.89322	Brain_Hippocampus	5.9642e-09	5.97667e-06	-5.81776	Small_Intestine_Terminal_Ileum	3.46282e-05	0.0069808	4.14068	NA	NA	NA	1	1	1	0	3	-1.36498	-7.64861	-2.68878	7.6994	1.26538	-6.56678	NA	NA	0.17226	2.0317e-14	0.00717143	1.36702e-14	0.205735	5.14157e-11	NA	NA	0.67197	1.05068e-11	0.308501	1.30448e-11	0.806032	1.65591e-08	NA	NA
FADS2	9.9199e-07	0.000206046	4.89322	Brain_Hippocampus	5.9642e-09	5.97667e-06	-5.81776	Testis	1.67645e-06	0.000787191	4.78896	NA	NA	NA	1	1	1	0	3	-1.36498	-7.64861	-2.68878	7.6994	1.48315	-7.63504	NA	NA	0.17226	2.0317e-14	0.00717143	1.36702e-14	0.138036	2.25745e-14	NA	NA	0.67197	1.05068e-11	0.308501	1.30448e-11	0.746565	1.33874e-11	NA	NA
FADS2	9.9199e-07	0.000206046	4.89322	Brain_Hippocampus	5.9642e-09	5.97667e-06	-5.81776	Uterus	1.66728e-08	8.81081e-06	-5.6434	NA	NA	NA	1	1	1	0	3	-1.36498	-7.64861	-2.68878	7.6994	-2.27072	8.16864	NA	NA	0.17226	2.0317e-14	0.00717143	1.36702e-14	0.0231642	3.11895e-16	NA	NA	0.67197	1.05068e-11	0.308501	1.30448e-11	0.457239	1.89788e-13	NA	NA
FADS2	9.9199e-07	0.000206046	4.89322	Brain_Hippocampus	5.9642e-09	5.97667e-06	-5.81776	smultixcan	1.85617e-08	1.05989e-05	-5.55965	NA	NA	NA	1	1	1	0	3	-1.36498	-7.64861	-2.68878	7.6994	-2.15168	8.19547	NA	NA	0.17226	2.0317e-14	0.00717143	1.36702e-14	0.0292715	1.15516e-16	NA	NA	0.67197	1.05068e-11	0.308501	1.30448e-11	0.473088	6.66792e-14	NA	NA
FADS2	9.9199e-07	0.000206046	4.89322	Brain_Nucleus_accumbens_basal_ganglia	5.9642e-09	5.72463e-06	5.81776	Adipose_Subcutaneous	3.46282e-05	0.00679624	4.14068	NA	NA	NA	1	1	1	0	3	-1.36498	-7.64861	2.68878	-7.6994	1.26538	-6.56678	NA	NA	0.17226	2.0317e-14	0.00717143	1.36702e-14	0.205735	5.14157e-11	NA	NA	0.67197	1.05068e-11	0.3094	9.619e-12	0.78451	1.63045e-08	NA	NA
FADS2	9.9199e-07	0.000206046	4.89322	Brain_Nucleus_accumbens_basal_ganglia	5.9642e-09	5.72463e-06	5.81776	Adipose_Visceral_Omentum	3.44994e-05	0.0065365	4.14153	NA	NA	NA	1	1	1	0	3	-1.36498	-7.64861	2.68878	-7.6994	1.1141	-6.79685	NA	NA	0.17226	2.0317e-14	0.00717143	1.36702e-14	0.265238	1.06928e-11	NA	NA	0.67197	1.05068e-11	0.3094	9.619e-12	0.830872	3.50109e-09	NA	NA
FADS2	9.9199e-07	0.000206046	4.89322	Brain_Nucleus_accumbens_basal_ganglia	5.9642e-09	5.72463e-06	5.81776	Artery_Aorta	1.66728e-08	8.77966e-06	-5.6434	NA	NA	NA	1	1	1	0	3	-1.36498	-7.64861	2.68878	-7.6994	-2.27072	8.16864	NA	NA	0.17226	2.0317e-14	0.00717143	1.36702e-14	0.0231642	3.11895e-16	NA	NA	0.67197	1.05068e-11	0.3094	9.619e-12	0.457756	1.66235e-13	NA	NA
FADS2	9.9199e-07	0.000206046	4.89322	Brain_Nucleus_accumbens_basal_ganglia	5.9642e-09	5.72463e-06	5.81776	Artery_Coronary	3.46282e-05	0.00700251	4.14068	NA	NA	NA	1	1	1	0	3	-1.36498	-7.64861	2.68878	-7.6994	1.26538	-6.56678	NA	NA	0.17226	2.0317e-14	0.00717143	1.36702e-14	0.205735	5.14157e-11	NA	NA	0.67197	1.05068e-11	0.3094	9.619e-12	0.784435	1.75527e-08	NA	NA
FADS2	9.9199e-07	0.000206046	4.89322	Brain_Nucleus_accumbens_basal_ganglia	5.9642e-09	5.72463e-06	5.81776	Artery_Tibial	1.66728e-08	9.39982e-06	-5.6434	NA	NA	NA	1	1	1	0	3	-1.36498	-7.64861	2.68878	-7.6994	-2.27072	8.16864	NA	NA	0.17226	2.0317e-14	0.00717143	1.36702e-14	0.0231642	3.11895e-16	NA	NA	0.67197	1.05068e-11	0.3094	9.619e-12	0.460109	1.6578e-13	NA	NA
FADS2	9.9199e-07	0.000206046	4.89322	Brain_Nucleus_accumbens_basal_ganglia	5.9642e-09	5.72463e-06	5.81776	Brain_Amygdala	1.92843e-08	1.11861e-05	-5.6183	NA	NA	NA	1	1	1	0	3	-1.36498	-7.64861	2.68878	-7.6994	-2.21376	8.227	NA	NA	0.17226	2.0317e-14	0.00717143	1.36702e-14	0.0268453	1.91963e-16	NA	NA	0.67197	1.05068e-11	0.3094	9.619e-12	0.500179	1.72109e-13	NA	NA
FADS2	9.9199e-07	0.000206046	4.89322	Brain_Nucleus_accumbens_basal_ganglia	5.9642e-09	5.72463e-06	5.81776	Brain_Cerebellar_Hemisphere	1.92843e-08	8.92563e-06	-5.6183	NA	NA	NA	1	1	1	0	3	-1.36498	-7.64861	2.68878	-7.6994	-2.21376	8.227	NA	NA	0.17226	2.0317e-14	0.00717143	1.36702e-14	0.0268453	1.91963e-16	NA	NA	0.67197	1.05068e-11	0.3094	9.619e-12	0.478916	1.03299e-13	NA	NA
FADS2	9.9199e-07	0.000206046	4.89322	Brain_Nucleus_accumbens_basal_ganglia	5.9642e-09	5.72463e-06	5.81776	Brain_Cerebellum	1.92843e-08	8.81214e-06	-5.6183	NA	NA	NA	1	1	1	0	3	-1.36498	-7.64861	2.68878	-7.6994	-2.21376	8.227	NA	NA	0.17226	2.0317e-14	0.00717143	1.36702e-14	0.0268453	1.91963e-16	NA	NA	0.67197	1.05068e-11	0.3094	9.619e-12	0.486308	1.16525e-13	NA	NA
FADS2	9.9199e-07	0.000206046	4.89322	Brain_Nucleus_accumbens_basal_ganglia	5.9642e-09	5.72463e-06	5.81776	Brain_Frontal_Cortex_BA9	1.92843e-08	9.01748e-06	-5.6183	NA	NA	NA	1	1	1	0	3	-1.36498	-7.64861	2.68878	-7.6994	-2.21376	8.227	NA	NA	0.17226	2.0317e-14	0.00717143	1.36702e-14	0.0268453	1.91963e-16	NA	NA	0.67197	1.05068e-11	0.3094	9.619e-12	0.48011	1.11428e-13	NA	NA
FADS2	9.9199e-07	0.000206046	4.89322	Brain_Nucleus_accumbens_basal_ganglia	5.9642e-09	5.72463e-06	5.81776	Breast_Mammary_Tissue	1.92843e-08	9.56614e-06	-5.6183	NA	NA	NA	1	1	1	0	3	-1.36498	-7.64861	2.68878	-7.6994	-2.21376	8.227	NA	NA	0.17226	2.0317e-14	0.00717143	1.36702e-14	0.0268453	1.91963e-16	NA	NA	0.67197	1.05068e-11	0.3094	9.619e-12	0.487353	1.04856e-13	NA	NA
FADS2	9.9199e-07	0.000206046	4.89322	Brain_Nucleus_accumbens_basal_ganglia	5.9642e-09	5.72463e-06	5.81776	Esophagus_Muscularis	3.70578e-05	0.00755237	4.1251	NA	NA	NA	1	1	1	0	3	-1.36498	-7.64861	2.68878	-7.6994	1.10771	-6.77285	NA	NA	0.17226	2.0317e-14	0.00717143	1.36702e-14	0.267986	1.26273e-11	NA	NA	0.67197	1.05068e-11	0.3094	9.619e-12	0.83506	4.03151e-09	NA	NA
FADS2	9.9199e-07	0.000206046	4.89322	Brain_Nucleus_accumbens_basal_ganglia	5.9642e-09	5.72463e-06	5.81776	Lung	3.46282e-05	0.00578256	4.14068	NA	NA	NA	1	1	1	0	3	-1.36498	-7.64861	2.68878	-7.6994	1.26538	-6.56678	NA	NA	0.17226	2.0317e-14	0.00717143	1.36702e-14	0.205735	5.14157e-11	NA	NA	0.67197	1.05068e-11	0.3094	9.619e-12	0.789201	1.56295e-08	NA	NA
FADS2	9.9199e-07	0.000206046	4.89322	Brain_Nucleus_accumbens_basal_ganglia	5.9642e-09	5.72463e-06	5.81776	Muscle_Skeletal	1.66728e-08	8.10564e-06	-5.6434	NA	NA	NA	1	1	1	0	3	-1.36498	-7.64861	2.68878	-7.6994	-2.27072	8.16864	NA	NA	0.17226	2.0317e-14	0.00717143	1.36702e-14	0.0231642	3.11895e-16	NA	NA	0.67197	1.05068e-11	0.3094	9.619e-12	0.445998	1.61383e-13	NA	NA
FADS2	9.9199e-07	0.000206046	4.89322	Brain_Nucleus_accumbens_basal_ganglia	5.9642e-09	5.72463e-06	5.81776	Nerve_Tibial	1.66728e-08	7.83734e-06	-5.6434	NA	NA	NA	1	1	1	0	3	-1.36498	-7.64861	2.68878	-7.6994	-2.27072	8.16864	NA	NA	0.17226	2.0317e-14	0.00717143	1.36702e-14	0.0231642	3.11895e-16	NA	NA	0.67197	1.05068e-11	0.3094	9.619e-12	0.468804	1.71651e-13	NA	NA
FADS2	9.9199e-07	0.000206046	4.89322	Brain_Nucleus_accumbens_basal_ganglia	5.9642e-09	5.72463e-06	5.81776	Ovary	1.66728e-08	8.59977e-06	-5.6434	NA	NA	NA	1	1	1	0	3	-1.36498	-7.64861	2.68878	-7.6994	-2.27072	8.16864	NA	NA	0.17226	2.0317e-14	0.00717143	1.36702e-14	0.0231642	3.11895e-16	NA	NA	0.67197	1.05068e-11	0.3094	9.619e-12	0.449413	1.87155e-13	NA	NA
FADS2	9.9199e-07	0.000206046	4.89322	Brain_Nucleus_accumbens_basal_ganglia	5.9642e-09	5.72463e-06	5.81776	Pancreas	4.97992e-07	0.000224409	-5.02708	NA	NA	NA	1	1	1	0	3	-1.36498	-7.64861	2.68878	-7.6994	-1.62027	8.17525	NA	NA	0.17226	2.0317e-14	0.00717143	1.36702e-14	0.105175	2.95241e-16	NA	NA	0.67197	1.05068e-11	0.3094	9.619e-12	0.675821	1.72975e-13	NA	NA
FADS2	9.9199e-07	0.000206046	4.89322	Brain_Nucleus_accumbens_basal_ganglia	5.9642e-09	5.72463e-06	5.81776	Pituitary	1.92843e-08	1.13931e-05	-5.6183	NA	NA	NA	1	1	1	0	3	-1.36498	-7.64861	2.68878	-7.6994	-2.21376	8.227	NA	NA	0.17226	2.0317e-14	0.00717143	1.36702e-14	0.0268453	1.91963e-16	NA	NA	0.67197	1.05068e-11	0.3094	9.619e-12	0.503394	1.07099e-13	NA	NA
FADS2	9.9199e-07	0.000206046	4.89322	Brain_Nucleus_accumbens_basal_ganglia	5.9642e-09	5.72463e-06	5.81776	Skin_Sun_Exposed_Lower_leg	1.66728e-08	7.9159e-06	-5.6434	NA	NA	NA	1	1	1	0	3	-1.36498	-7.64861	2.68878	-7.6994	-2.27072	8.16864	NA	NA	0.17226	2.0317e-14	0.00717143	1.36702e-14	0.0231642	3.11895e-16	NA	NA	0.67197	1.05068e-11	0.3094	9.619e-12	0.46115	1.61897e-13	NA	NA
FADS2	9.9199e-07	0.000206046	4.89322	Brain_Nucleus_accumbens_basal_ganglia	5.9642e-09	5.72463e-06	5.81776	Small_Intestine_Terminal_Ileum	3.46282e-05	0.0069808	4.14068	NA	NA	NA	1	1	1	0	3	-1.36498	-7.64861	2.68878	-7.6994	1.26538	-6.56678	NA	NA	0.17226	2.0317e-14	0.00717143	1.36702e-14	0.205735	5.14157e-11	NA	NA	0.67197	1.05068e-11	0.3094	9.619e-12	0.806032	1.65591e-08	NA	NA
FADS2	9.9199e-07	0.000206046	4.89322	Brain_Nucleus_accumbens_basal_ganglia	5.9642e-09	5.72463e-06	5.81776	Testis	1.67645e-06	0.000787191	4.78896	NA	NA	NA	1	1	1	0	3	-1.36498	-7.64861	2.68878	-7.6994	1.48315	-7.63504	NA	NA	0.17226	2.0317e-14	0.00717143	1.36702e-14	0.138036	2.25745e-14	NA	NA	0.67197	1.05068e-11	0.3094	9.619e-12	0.746565	1.33874e-11	NA	NA
FADS2	9.9199e-07	0.000206046	4.89322	Brain_Nucleus_accumbens_basal_ganglia	5.9642e-09	5.72463e-06	5.81776	Uterus	1.66728e-08	8.81081e-06	-5.6434	NA	NA	NA	1	1	1	0	3	-1.36498	-7.64861	2.68878	-7.6994	-2.27072	8.16864	NA	NA	0.17226	2.0317e-14	0.00717143	1.36702e-14	0.0231642	3.11895e-16	NA	NA	0.67197	1.05068e-11	0.3094	9.619e-12	0.457239	1.89788e-13	NA	NA
FADS2	9.9199e-07	0.000206046	4.89322	Brain_Nucleus_accumbens_basal_ganglia	5.9642e-09	5.72463e-06	5.81776	smultixcan	1.85617e-08	1.05989e-05	-5.55965	NA	NA	NA	1	1	1	0	3	-1.36498	-7.64861	2.68878	-7.6994	-2.15168	8.19547	NA	NA	0.17226	2.0317e-14	0.00717143	1.36702e-14	0.0292715	1.15516e-16	NA	NA	0.67197	1.05068e-11	0.3094	9.619e-12	0.473088	6.66792e-14	NA	NA
FADS2	9.9199e-07	0.000206046	4.89322	Brain_Spinal_cord_cervical_c-1	5.9642e-09	4.85256e-06	-5.81776	Adipose_Subcutaneous	3.46282e-05	0.00679624	4.14068	NA	NA	NA	1	1	1	0	3	-1.36498	-7.64861	-2.68878	7.6994	1.26538	-6.56678	NA	NA	0.17226	2.0317e-14	0.00717143	1.36702e-14	0.205735	5.14157e-11	NA	NA	0.67197	1.05068e-11	0.291466	1.00212e-11	0.78451	1.63045e-08	NA	NA
FADS2	9.9199e-07	0.000206046	4.89322	Brain_Spinal_cord_cervical_c-1	5.9642e-09	4.85256e-06	-5.81776	Adipose_Visceral_Omentum	3.44994e-05	0.0065365	4.14153	NA	NA	NA	1	1	1	0	3	-1.36498	-7.64861	-2.68878	7.6994	1.1141	-6.79685	NA	NA	0.17226	2.0317e-14	0.00717143	1.36702e-14	0.265238	1.06928e-11	NA	NA	0.67197	1.05068e-11	0.291466	1.00212e-11	0.830872	3.50109e-09	NA	NA
FADS2	9.9199e-07	0.000206046	4.89322	Brain_Spinal_cord_cervical_c-1	5.9642e-09	4.85256e-06	-5.81776	Artery_Aorta	1.66728e-08	8.77966e-06	-5.6434	NA	NA	NA	1	1	1	0	3	-1.36498	-7.64861	-2.68878	7.6994	-2.27072	8.16864	NA	NA	0.17226	2.0317e-14	0.00717143	1.36702e-14	0.0231642	3.11895e-16	NA	NA	0.67197	1.05068e-11	0.291466	1.00212e-11	0.457756	1.66235e-13	NA	NA
FADS2	9.9199e-07	0.000206046	4.89322	Brain_Spinal_cord_cervical_c-1	5.9642e-09	4.85256e-06	-5.81776	Artery_Coronary	3.46282e-05	0.00700251	4.14068	NA	NA	NA	1	1	1	0	3	-1.36498	-7.64861	-2.68878	7.6994	1.26538	-6.56678	NA	NA	0.17226	2.0317e-14	0.00717143	1.36702e-14	0.205735	5.14157e-11	NA	NA	0.67197	1.05068e-11	0.291466	1.00212e-11	0.784435	1.75527e-08	NA	NA
FADS2	9.9199e-07	0.000206046	4.89322	Brain_Spinal_cord_cervical_c-1	5.9642e-09	4.85256e-06	-5.81776	Artery_Tibial	1.66728e-08	9.39982e-06	-5.6434	NA	NA	NA	1	1	1	0	3	-1.36498	-7.64861	-2.68878	7.6994	-2.27072	8.16864	NA	NA	0.17226	2.0317e-14	0.00717143	1.36702e-14	0.0231642	3.11895e-16	NA	NA	0.67197	1.05068e-11	0.291466	1.00212e-11	0.460109	1.6578e-13	NA	NA
FADS2	9.9199e-07	0.000206046	4.89322	Brain_Spinal_cord_cervical_c-1	5.9642e-09	4.85256e-06	-5.81776	Brain_Amygdala	1.92843e-08	1.11861e-05	-5.6183	NA	NA	NA	1	1	1	0	3	-1.36498	-7.64861	-2.68878	7.6994	-2.21376	8.227	NA	NA	0.17226	2.0317e-14	0.00717143	1.36702e-14	0.0268453	1.91963e-16	NA	NA	0.67197	1.05068e-11	0.291466	1.00212e-11	0.500179	1.72109e-13	NA	NA
FADS2	9.9199e-07	0.000206046	4.89322	Brain_Spinal_cord_cervical_c-1	5.9642e-09	4.85256e-06	-5.81776	Brain_Cerebellar_Hemisphere	1.92843e-08	8.92563e-06	-5.6183	NA	NA	NA	1	1	1	0	3	-1.36498	-7.64861	-2.68878	7.6994	-2.21376	8.227	NA	NA	0.17226	2.0317e-14	0.00717143	1.36702e-14	0.0268453	1.91963e-16	NA	NA	0.67197	1.05068e-11	0.291466	1.00212e-11	0.478916	1.03299e-13	NA	NA
FADS2	9.9199e-07	0.000206046	4.89322	Brain_Spinal_cord_cervical_c-1	5.9642e-09	4.85256e-06	-5.81776	Brain_Cerebellum	1.92843e-08	8.81214e-06	-5.6183	NA	NA	NA	1	1	1	0	3	-1.36498	-7.64861	-2.68878	7.6994	-2.21376	8.227	NA	NA	0.17226	2.0317e-14	0.00717143	1.36702e-14	0.0268453	1.91963e-16	NA	NA	0.67197	1.05068e-11	0.291466	1.00212e-11	0.486308	1.16525e-13	NA	NA
FADS2	9.9199e-07	0.000206046	4.89322	Brain_Spinal_cord_cervical_c-1	5.9642e-09	4.85256e-06	-5.81776	Brain_Frontal_Cortex_BA9	1.92843e-08	9.01748e-06	-5.6183	NA	NA	NA	1	1	1	0	3	-1.36498	-7.64861	-2.68878	7.6994	-2.21376	8.227	NA	NA	0.17226	2.0317e-14	0.00717143	1.36702e-14	0.0268453	1.91963e-16	NA	NA	0.67197	1.05068e-11	0.291466	1.00212e-11	0.48011	1.11428e-13	NA	NA
FADS2	9.9199e-07	0.000206046	4.89322	Brain_Spinal_cord_cervical_c-1	5.9642e-09	4.85256e-06	-5.81776	Breast_Mammary_Tissue	1.92843e-08	9.56614e-06	-5.6183	NA	NA	NA	1	1	1	0	3	-1.36498	-7.64861	-2.68878	7.6994	-2.21376	8.227	NA	NA	0.17226	2.0317e-14	0.00717143	1.36702e-14	0.0268453	1.91963e-16	NA	NA	0.67197	1.05068e-11	0.291466	1.00212e-11	0.487353	1.04856e-13	NA	NA
FADS2	9.9199e-07	0.000206046	4.89322	Brain_Spinal_cord_cervical_c-1	5.9642e-09	4.85256e-06	-5.81776	Esophagus_Muscularis	3.70578e-05	0.00755237	4.1251	NA	NA	NA	1	1	1	0	3	-1.36498	-7.64861	-2.68878	7.6994	1.10771	-6.77285	NA	NA	0.17226	2.0317e-14	0.00717143	1.36702e-14	0.267986	1.26273e-11	NA	NA	0.67197	1.05068e-11	0.291466	1.00212e-11	0.83506	4.03151e-09	NA	NA
FADS2	9.9199e-07	0.000206046	4.89322	Brain_Spinal_cord_cervical_c-1	5.9642e-09	4.85256e-06	-5.81776	Lung	3.46282e-05	0.00578256	4.14068	NA	NA	NA	1	1	1	0	3	-1.36498	-7.64861	-2.68878	7.6994	1.26538	-6.56678	NA	NA	0.17226	2.0317e-14	0.00717143	1.36702e-14	0.205735	5.14157e-11	NA	NA	0.67197	1.05068e-11	0.291466	1.00212e-11	0.789201	1.56295e-08	NA	NA
FADS2	9.9199e-07	0.000206046	4.89322	Brain_Spinal_cord_cervical_c-1	5.9642e-09	4.85256e-06	-5.81776	Muscle_Skeletal	1.66728e-08	8.10564e-06	-5.6434	NA	NA	NA	1	1	1	0	3	-1.36498	-7.64861	-2.68878	7.6994	-2.27072	8.16864	NA	NA	0.17226	2.0317e-14	0.00717143	1.36702e-14	0.0231642	3.11895e-16	NA	NA	0.67197	1.05068e-11	0.291466	1.00212e-11	0.445998	1.61383e-13	NA	NA
FADS2	9.9199e-07	0.000206046	4.89322	Brain_Spinal_cord_cervical_c-1	5.9642e-09	4.85256e-06	-5.81776	Nerve_Tibial	1.66728e-08	7.83734e-06	-5.6434	NA	NA	NA	1	1	1	0	3	-1.36498	-7.64861	-2.68878	7.6994	-2.27072	8.16864	NA	NA	0.17226	2.0317e-14	0.00717143	1.36702e-14	0.0231642	3.11895e-16	NA	NA	0.67197	1.05068e-11	0.291466	1.00212e-11	0.468804	1.71651e-13	NA	NA
FADS2	9.9199e-07	0.000206046	4.89322	Brain_Spinal_cord_cervical_c-1	5.9642e-09	4.85256e-06	-5.81776	Ovary	1.66728e-08	8.59977e-06	-5.6434	NA	NA	NA	1	1	1	0	3	-1.36498	-7.64861	-2.68878	7.6994	-2.27072	8.16864	NA	NA	0.17226	2.0317e-14	0.00717143	1.36702e-14	0.0231642	3.11895e-16	NA	NA	0.67197	1.05068e-11	0.291466	1.00212e-11	0.449413	1.87155e-13	NA	NA
FADS2	9.9199e-07	0.000206046	4.89322	Brain_Spinal_cord_cervical_c-1	5.9642e-09	4.85256e-06	-5.81776	Pancreas	4.97992e-07	0.000224409	-5.02708	NA	NA	NA	1	1	1	0	3	-1.36498	-7.64861	-2.68878	7.6994	-1.62027	8.17525	NA	NA	0.17226	2.0317e-14	0.00717143	1.36702e-14	0.105175	2.95241e-16	NA	NA	0.67197	1.05068e-11	0.291466	1.00212e-11	0.675821	1.72975e-13	NA	NA
FADS2	9.9199e-07	0.000206046	4.89322	Brain_Spinal_cord_cervical_c-1	5.9642e-09	4.85256e-06	-5.81776	Pituitary	1.92843e-08	1.13931e-05	-5.6183	NA	NA	NA	1	1	1	0	3	-1.36498	-7.64861	-2.68878	7.6994	-2.21376	8.227	NA	NA	0.17226	2.0317e-14	0.00717143	1.36702e-14	0.0268453	1.91963e-16	NA	NA	0.67197	1.05068e-11	0.291466	1.00212e-11	0.503394	1.07099e-13	NA	NA
FADS2	9.9199e-07	0.000206046	4.89322	Brain_Spinal_cord_cervical_c-1	5.9642e-09	4.85256e-06	-5.81776	Skin_Sun_Exposed_Lower_leg	1.66728e-08	7.9159e-06	-5.6434	NA	NA	NA	1	1	1	0	3	-1.36498	-7.64861	-2.68878	7.6994	-2.27072	8.16864	NA	NA	0.17226	2.0317e-14	0.00717143	1.36702e-14	0.0231642	3.11895e-16	NA	NA	0.67197	1.05068e-11	0.291466	1.00212e-11	0.46115	1.61897e-13	NA	NA
FADS2	9.9199e-07	0.000206046	4.89322	Brain_Spinal_cord_cervical_c-1	5.9642e-09	4.85256e-06	-5.81776	Small_Intestine_Terminal_Ileum	3.46282e-05	0.0069808	4.14068	NA	NA	NA	1	1	1	0	3	-1.36498	-7.64861	-2.68878	7.6994	1.26538	-6.56678	NA	NA	0.17226	2.0317e-14	0.00717143	1.36702e-14	0.205735	5.14157e-11	NA	NA	0.67197	1.05068e-11	0.291466	1.00212e-11	0.806032	1.65591e-08	NA	NA
FADS2	9.9199e-07	0.000206046	4.89322	Brain_Spinal_cord_cervical_c-1	5.9642e-09	4.85256e-06	-5.81776	Testis	1.67645e-06	0.000787191	4.78896	NA	NA	NA	1	1	1	0	3	-1.36498	-7.64861	-2.68878	7.6994	1.48315	-7.63504	NA	NA	0.17226	2.0317e-14	0.00717143	1.36702e-14	0.138036	2.25745e-14	NA	NA	0.67197	1.05068e-11	0.291466	1.00212e-11	0.746565	1.33874e-11	NA	NA
FADS2	9.9199e-07	0.000206046	4.89322	Brain_Spinal_cord_cervical_c-1	5.9642e-09	4.85256e-06	-5.81776	Uterus	1.66728e-08	8.81081e-06	-5.6434	NA	NA	NA	1	1	1	0	3	-1.36498	-7.64861	-2.68878	7.6994	-2.27072	8.16864	NA	NA	0.17226	2.0317e-14	0.00717143	1.36702e-14	0.0231642	3.11895e-16	NA	NA	0.67197	1.05068e-11	0.291466	1.00212e-11	0.457239	1.89788e-13	NA	NA
FADS2	9.9199e-07	0.000206046	4.89322	Brain_Spinal_cord_cervical_c-1	5.9642e-09	4.85256e-06	-5.81776	smultixcan	1.85617e-08	1.05989e-05	-5.55965	NA	NA	NA	1	1	1	0	3	-1.36498	-7.64861	-2.68878	7.6994	-2.15168	8.19547	NA	NA	0.17226	2.0317e-14	0.00717143	1.36702e-14	0.0292715	1.15516e-16	NA	NA	0.67197	1.05068e-11	0.291466	1.00212e-11	0.473088	6.66792e-14	NA	NA
FADS2	9.9199e-07	0.000206046	4.89322	Breast_Mammary_Tissue	2.98542e-07	0.000172481	5.12436	Adipose_Subcutaneous	3.46282e-05	0.00679624	4.14068	NA	NA	NA	1	1	1	0	3	-1.36498	-7.64861	1.75728	-7.71934	1.26538	-6.56678	NA	NA	0.17226	2.0317e-14	0.0788703	1.16929e-14	0.205735	5.14157e-11	NA	NA	0.67197	1.05068e-11	0.661916	7.01129e-12	0.78451	1.63045e-08	NA	NA
FADS2	9.9199e-07	0.000206046	4.89322	Breast_Mammary_Tissue	2.98542e-07	0.000172481	5.12436	Adipose_Visceral_Omentum	3.44994e-05	0.0065365	4.14153	NA	NA	NA	1	1	1	0	3	-1.36498	-7.64861	1.75728	-7.71934	1.1141	-6.79685	NA	NA	0.17226	2.0317e-14	0.0788703	1.16929e-14	0.265238	1.06928e-11	NA	NA	0.67197	1.05068e-11	0.661916	7.01129e-12	0.830872	3.50109e-09	NA	NA
FADS2	9.9199e-07	0.000206046	4.89322	Breast_Mammary_Tissue	2.98542e-07	0.000172481	5.12436	Artery_Aorta	1.66728e-08	8.77966e-06	-5.6434	NA	NA	NA	1	1	1	0	3	-1.36498	-7.64861	1.75728	-7.71934	-2.27072	8.16864	NA	NA	0.17226	2.0317e-14	0.0788703	1.16929e-14	0.0231642	3.11895e-16	NA	NA	0.67197	1.05068e-11	0.661916	7.01129e-12	0.457756	1.66235e-13	NA	NA
FADS2	9.9199e-07	0.000206046	4.89322	Breast_Mammary_Tissue	2.98542e-07	0.000172481	5.12436	Artery_Coronary	3.46282e-05	0.00700251	4.14068	NA	NA	NA	1	1	1	0	3	-1.36498	-7.64861	1.75728	-7.71934	1.26538	-6.56678	NA	NA	0.17226	2.0317e-14	0.0788703	1.16929e-14	0.205735	5.14157e-11	NA	NA	0.67197	1.05068e-11	0.661916	7.01129e-12	0.784435	1.75527e-08	NA	NA
FADS2	9.9199e-07	0.000206046	4.89322	Breast_Mammary_Tissue	2.98542e-07	0.000172481	5.12436	Artery_Tibial	1.66728e-08	9.39982e-06	-5.6434	NA	NA	NA	1	1	1	0	3	-1.36498	-7.64861	1.75728	-7.71934	-2.27072	8.16864	NA	NA	0.17226	2.0317e-14	0.0788703	1.16929e-14	0.0231642	3.11895e-16	NA	NA	0.67197	1.05068e-11	0.661916	7.01129e-12	0.460109	1.6578e-13	NA	NA
FADS2	9.9199e-07	0.000206046	4.89322	Breast_Mammary_Tissue	2.98542e-07	0.000172481	5.12436	Brain_Amygdala	1.92843e-08	1.11861e-05	-5.6183	NA	NA	NA	1	1	1	0	3	-1.36498	-7.64861	1.75728	-7.71934	-2.21376	8.227	NA	NA	0.17226	2.0317e-14	0.0788703	1.16929e-14	0.0268453	1.91963e-16	NA	NA	0.67197	1.05068e-11	0.661916	7.01129e-12	0.500179	1.72109e-13	NA	NA
FADS2	9.9199e-07	0.000206046	4.89322	Breast_Mammary_Tissue	2.98542e-07	0.000172481	5.12436	Brain_Cerebellar_Hemisphere	1.92843e-08	8.92563e-06	-5.6183	NA	NA	NA	1	1	1	0	3	-1.36498	-7.64861	1.75728	-7.71934	-2.21376	8.227	NA	NA	0.17226	2.0317e-14	0.0788703	1.16929e-14	0.0268453	1.91963e-16	NA	NA	0.67197	1.05068e-11	0.661916	7.01129e-12	0.478916	1.03299e-13	NA	NA
FADS2	9.9199e-07	0.000206046	4.89322	Breast_Mammary_Tissue	2.98542e-07	0.000172481	5.12436	Brain_Cerebellum	1.92843e-08	8.81214e-06	-5.6183	NA	NA	NA	1	1	1	0	3	-1.36498	-7.64861	1.75728	-7.71934	-2.21376	8.227	NA	NA	0.17226	2.0317e-14	0.0788703	1.16929e-14	0.0268453	1.91963e-16	NA	NA	0.67197	1.05068e-11	0.661916	7.01129e-12	0.486308	1.16525e-13	NA	NA
FADS2	9.9199e-07	0.000206046	4.89322	Breast_Mammary_Tissue	2.98542e-07	0.000172481	5.12436	Brain_Frontal_Cortex_BA9	1.92843e-08	9.01748e-06	-5.6183	NA	NA	NA	1	1	1	0	3	-1.36498	-7.64861	1.75728	-7.71934	-2.21376	8.227	NA	NA	0.17226	2.0317e-14	0.0788703	1.16929e-14	0.0268453	1.91963e-16	NA	NA	0.67197	1.05068e-11	0.661916	7.01129e-12	0.48011	1.11428e-13	NA	NA
FADS2	9.9199e-07	0.000206046	4.89322	Breast_Mammary_Tissue	2.98542e-07	0.000172481	5.12436	Breast_Mammary_Tissue	1.92843e-08	9.56614e-06	-5.6183	NA	NA	NA	1	1	1	0	3	-1.36498	-7.64861	1.75728	-7.71934	-2.21376	8.227	NA	NA	0.17226	2.0317e-14	0.0788703	1.16929e-14	0.0268453	1.91963e-16	NA	NA	0.67197	1.05068e-11	0.661916	7.01129e-12	0.487353	1.04856e-13	NA	NA
FADS2	9.9199e-07	0.000206046	4.89322	Breast_Mammary_Tissue	2.98542e-07	0.000172481	5.12436	Esophagus_Muscularis	3.70578e-05	0.00755237	4.1251	NA	NA	NA	1	1	1	0	3	-1.36498	-7.64861	1.75728	-7.71934	1.10771	-6.77285	NA	NA	0.17226	2.0317e-14	0.0788703	1.16929e-14	0.267986	1.26273e-11	NA	NA	0.67197	1.05068e-11	0.661916	7.01129e-12	0.83506	4.03151e-09	NA	NA
FADS2	9.9199e-07	0.000206046	4.89322	Breast_Mammary_Tissue	2.98542e-07	0.000172481	5.12436	Lung	3.46282e-05	0.00578256	4.14068	NA	NA	NA	1	1	1	0	3	-1.36498	-7.64861	1.75728	-7.71934	1.26538	-6.56678	NA	NA	0.17226	2.0317e-14	0.0788703	1.16929e-14	0.205735	5.14157e-11	NA	NA	0.67197	1.05068e-11	0.661916	7.01129e-12	0.789201	1.56295e-08	NA	NA
FADS2	9.9199e-07	0.000206046	4.89322	Breast_Mammary_Tissue	2.98542e-07	0.000172481	5.12436	Muscle_Skeletal	1.66728e-08	8.10564e-06	-5.6434	NA	NA	NA	1	1	1	0	3	-1.36498	-7.64861	1.75728	-7.71934	-2.27072	8.16864	NA	NA	0.17226	2.0317e-14	0.0788703	1.16929e-14	0.0231642	3.11895e-16	NA	NA	0.67197	1.05068e-11	0.661916	7.01129e-12	0.445998	1.61383e-13	NA	NA
FADS2	9.9199e-07	0.000206046	4.89322	Breast_Mammary_Tissue	2.98542e-07	0.000172481	5.12436	Nerve_Tibial	1.66728e-08	7.83734e-06	-5.6434	NA	NA	NA	1	1	1	0	3	-1.36498	-7.64861	1.75728	-7.71934	-2.27072	8.16864	NA	NA	0.17226	2.0317e-14	0.0788703	1.16929e-14	0.0231642	3.11895e-16	NA	NA	0.67197	1.05068e-11	0.661916	7.01129e-12	0.468804	1.71651e-13	NA	NA
FADS2	9.9199e-07	0.000206046	4.89322	Breast_Mammary_Tissue	2.98542e-07	0.000172481	5.12436	Ovary	1.66728e-08	8.59977e-06	-5.6434	NA	NA	NA	1	1	1	0	3	-1.36498	-7.64861	1.75728	-7.71934	-2.27072	8.16864	NA	NA	0.17226	2.0317e-14	0.0788703	1.16929e-14	0.0231642	3.11895e-16	NA	NA	0.67197	1.05068e-11	0.661916	7.01129e-12	0.449413	1.87155e-13	NA	NA
FADS2	9.9199e-07	0.000206046	4.89322	Breast_Mammary_Tissue	2.98542e-07	0.000172481	5.12436	Pancreas	4.97992e-07	0.000224409	-5.02708	NA	NA	NA	1	1	1	0	3	-1.36498	-7.64861	1.75728	-7.71934	-1.62027	8.17525	NA	NA	0.17226	2.0317e-14	0.0788703	1.16929e-14	0.105175	2.95241e-16	NA	NA	0.67197	1.05068e-11	0.661916	7.01129e-12	0.675821	1.72975e-13	NA	NA
FADS2	9.9199e-07	0.000206046	4.89322	Breast_Mammary_Tissue	2.98542e-07	0.000172481	5.12436	Pituitary	1.92843e-08	1.13931e-05	-5.6183	NA	NA	NA	1	1	1	0	3	-1.36498	-7.64861	1.75728	-7.71934	-2.21376	8.227	NA	NA	0.17226	2.0317e-14	0.0788703	1.16929e-14	0.0268453	1.91963e-16	NA	NA	0.67197	1.05068e-11	0.661916	7.01129e-12	0.503394	1.07099e-13	NA	NA
FADS2	9.9199e-07	0.000206046	4.89322	Breast_Mammary_Tissue	2.98542e-07	0.000172481	5.12436	Skin_Sun_Exposed_Lower_leg	1.66728e-08	7.9159e-06	-5.6434	NA	NA	NA	1	1	1	0	3	-1.36498	-7.64861	1.75728	-7.71934	-2.27072	8.16864	NA	NA	0.17226	2.0317e-14	0.0788703	1.16929e-14	0.0231642	3.11895e-16	NA	NA	0.67197	1.05068e-11	0.661916	7.01129e-12	0.46115	1.61897e-13	NA	NA
FADS2	9.9199e-07	0.000206046	4.89322	Breast_Mammary_Tissue	2.98542e-07	0.000172481	5.12436	Small_Intestine_Terminal_Ileum	3.46282e-05	0.0069808	4.14068	NA	NA	NA	1	1	1	0	3	-1.36498	-7.64861	1.75728	-7.71934	1.26538	-6.56678	NA	NA	0.17226	2.0317e-14	0.0788703	1.16929e-14	0.205735	5.14157e-11	NA	NA	0.67197	1.05068e-11	0.661916	7.01129e-12	0.806032	1.65591e-08	NA	NA
FADS2	9.9199e-07	0.000206046	4.89322	Breast_Mammary_Tissue	2.98542e-07	0.000172481	5.12436	Testis	1.67645e-06	0.000787191	4.78896	NA	NA	NA	1	1	1	0	3	-1.36498	-7.64861	1.75728	-7.71934	1.48315	-7.63504	NA	NA	0.17226	2.0317e-14	0.0788703	1.16929e-14	0.138036	2.25745e-14	NA	NA	0.67197	1.05068e-11	0.661916	7.01129e-12	0.746565	1.33874e-11	NA	NA
FADS2	9.9199e-07	0.000206046	4.89322	Breast_Mammary_Tissue	2.98542e-07	0.000172481	5.12436	Uterus	1.66728e-08	8.81081e-06	-5.6434	NA	NA	NA	1	1	1	0	3	-1.36498	-7.64861	1.75728	-7.71934	-2.27072	8.16864	NA	NA	0.17226	2.0317e-14	0.0788703	1.16929e-14	0.0231642	3.11895e-16	NA	NA	0.67197	1.05068e-11	0.661916	7.01129e-12	0.457239	1.89788e-13	NA	NA
FADS2	9.9199e-07	0.000206046	4.89322	Breast_Mammary_Tissue	2.98542e-07	0.000172481	5.12436	smultixcan	1.85617e-08	1.05989e-05	-5.55965	NA	NA	NA	1	1	1	0	3	-1.36498	-7.64861	1.75728	-7.71934	-2.15168	8.19547	NA	NA	0.17226	2.0317e-14	0.0788703	1.16929e-14	0.0292715	1.15516e-16	NA	NA	0.67197	1.05068e-11	0.661916	7.01129e-12	0.473088	6.66792e-14	NA	NA
FADS2	9.9199e-07	0.000206046	4.89322	Cells_Cultured_fibroblasts	4.4903e-07	0.000214421	5.0469	Adipose_Subcutaneous	3.46282e-05	0.00679624	4.14068	NA	NA	NA	1	1	1	0	3	-1.36498	-7.64861	1.81946	-7.50463	1.26538	-6.56678	NA	NA	0.17226	2.0317e-14	0.0688413	6.16045e-14	0.205735	5.14157e-11	NA	NA	0.67197	1.05068e-11	0.640886	3.03316e-11	0.78451	1.63045e-08	NA	NA
FADS2	9.9199e-07	0.000206046	4.89322	Cells_Cultured_fibroblasts	4.4903e-07	0.000214421	5.0469	Adipose_Visceral_Omentum	3.44994e-05	0.0065365	4.14153	NA	NA	NA	1	1	1	0	3	-1.36498	-7.64861	1.81946	-7.50463	1.1141	-6.79685	NA	NA	0.17226	2.0317e-14	0.0688413	6.16045e-14	0.265238	1.06928e-11	NA	NA	0.67197	1.05068e-11	0.640886	3.03316e-11	0.830872	3.50109e-09	NA	NA
FADS2	9.9199e-07	0.000206046	4.89322	Cells_Cultured_fibroblasts	4.4903e-07	0.000214421	5.0469	Artery_Aorta	1.66728e-08	8.77966e-06	-5.6434	NA	NA	NA	1	1	1	0	3	-1.36498	-7.64861	1.81946	-7.50463	-2.27072	8.16864	NA	NA	0.17226	2.0317e-14	0.0688413	6.16045e-14	0.0231642	3.11895e-16	NA	NA	0.67197	1.05068e-11	0.640886	3.03316e-11	0.457756	1.66235e-13	NA	NA
FADS2	9.9199e-07	0.000206046	4.89322	Cells_Cultured_fibroblasts	4.4903e-07	0.000214421	5.0469	Artery_Coronary	3.46282e-05	0.00700251	4.14068	NA	NA	NA	1	1	1	0	3	-1.36498	-7.64861	1.81946	-7.50463	1.26538	-6.56678	NA	NA	0.17226	2.0317e-14	0.0688413	6.16045e-14	0.205735	5.14157e-11	NA	NA	0.67197	1.05068e-11	0.640886	3.03316e-11	0.784435	1.75527e-08	NA	NA
FADS2	9.9199e-07	0.000206046	4.89322	Cells_Cultured_fibroblasts	4.4903e-07	0.000214421	5.0469	Artery_Tibial	1.66728e-08	9.39982e-06	-5.6434	NA	NA	NA	1	1	1	0	3	-1.36498	-7.64861	1.81946	-7.50463	-2.27072	8.16864	NA	NA	0.17226	2.0317e-14	0.0688413	6.16045e-14	0.0231642	3.11895e-16	NA	NA	0.67197	1.05068e-11	0.640886	3.03316e-11	0.460109	1.6578e-13	NA	NA
FADS2	9.9199e-07	0.000206046	4.89322	Cells_Cultured_fibroblasts	4.4903e-07	0.000214421	5.0469	Brain_Amygdala	1.92843e-08	1.11861e-05	-5.6183	NA	NA	NA	1	1	1	0	3	-1.36498	-7.64861	1.81946	-7.50463	-2.21376	8.227	NA	NA	0.17226	2.0317e-14	0.0688413	6.16045e-14	0.0268453	1.91963e-16	NA	NA	0.67197	1.05068e-11	0.640886	3.03316e-11	0.500179	1.72109e-13	NA	NA
FADS2	9.9199e-07	0.000206046	4.89322	Cells_Cultured_fibroblasts	4.4903e-07	0.000214421	5.0469	Brain_Cerebellar_Hemisphere	1.92843e-08	8.92563e-06	-5.6183	NA	NA	NA	1	1	1	0	3	-1.36498	-7.64861	1.81946	-7.50463	-2.21376	8.227	NA	NA	0.17226	2.0317e-14	0.0688413	6.16045e-14	0.0268453	1.91963e-16	NA	NA	0.67197	1.05068e-11	0.640886	3.03316e-11	0.478916	1.03299e-13	NA	NA
FADS2	9.9199e-07	0.000206046	4.89322	Cells_Cultured_fibroblasts	4.4903e-07	0.000214421	5.0469	Brain_Cerebellum	1.92843e-08	8.81214e-06	-5.6183	NA	NA	NA	1	1	1	0	3	-1.36498	-7.64861	1.81946	-7.50463	-2.21376	8.227	NA	NA	0.17226	2.0317e-14	0.0688413	6.16045e-14	0.0268453	1.91963e-16	NA	NA	0.67197	1.05068e-11	0.640886	3.03316e-11	0.486308	1.16525e-13	NA	NA
FADS2	9.9199e-07	0.000206046	4.89322	Cells_Cultured_fibroblasts	4.4903e-07	0.000214421	5.0469	Brain_Frontal_Cortex_BA9	1.92843e-08	9.01748e-06	-5.6183	NA	NA	NA	1	1	1	0	3	-1.36498	-7.64861	1.81946	-7.50463	-2.21376	8.227	NA	NA	0.17226	2.0317e-14	0.0688413	6.16045e-14	0.0268453	1.91963e-16	NA	NA	0.67197	1.05068e-11	0.640886	3.03316e-11	0.48011	1.11428e-13	NA	NA
FADS2	9.9199e-07	0.000206046	4.89322	Cells_Cultured_fibroblasts	4.4903e-07	0.000214421	5.0469	Breast_Mammary_Tissue	1.92843e-08	9.56614e-06	-5.6183	NA	NA	NA	1	1	1	0	3	-1.36498	-7.64861	1.81946	-7.50463	-2.21376	8.227	NA	NA	0.17226	2.0317e-14	0.0688413	6.16045e-14	0.0268453	1.91963e-16	NA	NA	0.67197	1.05068e-11	0.640886	3.03316e-11	0.487353	1.04856e-13	NA	NA
FADS2	9.9199e-07	0.000206046	4.89322	Cells_Cultured_fibroblasts	4.4903e-07	0.000214421	5.0469	Esophagus_Muscularis	3.70578e-05	0.00755237	4.1251	NA	NA	NA	1	1	1	0	3	-1.36498	-7.64861	1.81946	-7.50463	1.10771	-6.77285	NA	NA	0.17226	2.0317e-14	0.0688413	6.16045e-14	0.267986	1.26273e-11	NA	NA	0.67197	1.05068e-11	0.640886	3.03316e-11	0.83506	4.03151e-09	NA	NA
FADS2	9.9199e-07	0.000206046	4.89322	Cells_Cultured_fibroblasts	4.4903e-07	0.000214421	5.0469	Lung	3.46282e-05	0.00578256	4.14068	NA	NA	NA	1	1	1	0	3	-1.36498	-7.64861	1.81946	-7.50463	1.26538	-6.56678	NA	NA	0.17226	2.0317e-14	0.0688413	6.16045e-14	0.205735	5.14157e-11	NA	NA	0.67197	1.05068e-11	0.640886	3.03316e-11	0.789201	1.56295e-08	NA	NA
FADS2	9.9199e-07	0.000206046	4.89322	Cells_Cultured_fibroblasts	4.4903e-07	0.000214421	5.0469	Muscle_Skeletal	1.66728e-08	8.10564e-06	-5.6434	NA	NA	NA	1	1	1	0	3	-1.36498	-7.64861	1.81946	-7.50463	-2.27072	8.16864	NA	NA	0.17226	2.0317e-14	0.0688413	6.16045e-14	0.0231642	3.11895e-16	NA	NA	0.67197	1.05068e-11	0.640886	3.03316e-11	0.445998	1.61383e-13	NA	NA
FADS2	9.9199e-07	0.000206046	4.89322	Cells_Cultured_fibroblasts	4.4903e-07	0.000214421	5.0469	Nerve_Tibial	1.66728e-08	7.83734e-06	-5.6434	NA	NA	NA	1	1	1	0	3	-1.36498	-7.64861	1.81946	-7.50463	-2.27072	8.16864	NA	NA	0.17226	2.0317e-14	0.0688413	6.16045e-14	0.0231642	3.11895e-16	NA	NA	0.67197	1.05068e-11	0.640886	3.03316e-11	0.468804	1.71651e-13	NA	NA
FADS2	9.9199e-07	0.000206046	4.89322	Cells_Cultured_fibroblasts	4.4903e-07	0.000214421	5.0469	Ovary	1.66728e-08	8.59977e-06	-5.6434	NA	NA	NA	1	1	1	0	3	-1.36498	-7.64861	1.81946	-7.50463	-2.27072	8.16864	NA	NA	0.17226	2.0317e-14	0.0688413	6.16045e-14	0.0231642	3.11895e-16	NA	NA	0.67197	1.05068e-11	0.640886	3.03316e-11	0.449413	1.87155e-13	NA	NA
FADS2	9.9199e-07	0.000206046	4.89322	Cells_Cultured_fibroblasts	4.4903e-07	0.000214421	5.0469	Pancreas	4.97992e-07	0.000224409	-5.02708	NA	NA	NA	1	1	1	0	3	-1.36498	-7.64861	1.81946	-7.50463	-1.62027	8.17525	NA	NA	0.17226	2.0317e-14	0.0688413	6.16045e-14	0.105175	2.95241e-16	NA	NA	0.67197	1.05068e-11	0.640886	3.03316e-11	0.675821	1.72975e-13	NA	NA
FADS2	9.9199e-07	0.000206046	4.89322	Cells_Cultured_fibroblasts	4.4903e-07	0.000214421	5.0469	Pituitary	1.92843e-08	1.13931e-05	-5.6183	NA	NA	NA	1	1	1	0	3	-1.36498	-7.64861	1.81946	-7.50463	-2.21376	8.227	NA	NA	0.17226	2.0317e-14	0.0688413	6.16045e-14	0.0268453	1.91963e-16	NA	NA	0.67197	1.05068e-11	0.640886	3.03316e-11	0.503394	1.07099e-13	NA	NA
FADS2	9.9199e-07	0.000206046	4.89322	Cells_Cultured_fibroblasts	4.4903e-07	0.000214421	5.0469	Skin_Sun_Exposed_Lower_leg	1.66728e-08	7.9159e-06	-5.6434	NA	NA	NA	1	1	1	0	3	-1.36498	-7.64861	1.81946	-7.50463	-2.27072	8.16864	NA	NA	0.17226	2.0317e-14	0.0688413	6.16045e-14	0.0231642	3.11895e-16	NA	NA	0.67197	1.05068e-11	0.640886	3.03316e-11	0.46115	1.61897e-13	NA	NA
FADS2	9.9199e-07	0.000206046	4.89322	Cells_Cultured_fibroblasts	4.4903e-07	0.000214421	5.0469	Small_Intestine_Terminal_Ileum	3.46282e-05	0.0069808	4.14068	NA	NA	NA	1	1	1	0	3	-1.36498	-7.64861	1.81946	-7.50463	1.26538	-6.56678	NA	NA	0.17226	2.0317e-14	0.0688413	6.16045e-14	0.205735	5.14157e-11	NA	NA	0.67197	1.05068e-11	0.640886	3.03316e-11	0.806032	1.65591e-08	NA	NA
FADS2	9.9199e-07	0.000206046	4.89322	Cells_Cultured_fibroblasts	4.4903e-07	0.000214421	5.0469	Testis	1.67645e-06	0.000787191	4.78896	NA	NA	NA	1	1	1	0	3	-1.36498	-7.64861	1.81946	-7.50463	1.48315	-7.63504	NA	NA	0.17226	2.0317e-14	0.0688413	6.16045e-14	0.138036	2.25745e-14	NA	NA	0.67197	1.05068e-11	0.640886	3.03316e-11	0.746565	1.33874e-11	NA	NA
FADS2	9.9199e-07	0.000206046	4.89322	Cells_Cultured_fibroblasts	4.4903e-07	0.000214421	5.0469	Uterus	1.66728e-08	8.81081e-06	-5.6434	NA	NA	NA	1	1	1	0	3	-1.36498	-7.64861	1.81946	-7.50463	-2.27072	8.16864	NA	NA	0.17226	2.0317e-14	0.0688413	6.16045e-14	0.0231642	3.11895e-16	NA	NA	0.67197	1.05068e-11	0.640886	3.03316e-11	0.457239	1.89788e-13	NA	NA
FADS2	9.9199e-07	0.000206046	4.89322	Cells_Cultured_fibroblasts	4.4903e-07	0.000214421	5.0469	smultixcan	1.85617e-08	1.05989e-05	-5.55965	NA	NA	NA	1	1	1	0	3	-1.36498	-7.64861	1.81946	-7.50463	-2.15168	8.19547	NA	NA	0.17226	2.0317e-14	0.0688413	6.16045e-14	0.0292715	1.15516e-16	NA	NA	0.67197	1.05068e-11	0.640886	3.03316e-11	0.473088	6.66792e-14	NA	NA
FADS2	9.9199e-07	0.000206046	4.89322	Cells_EBV-transformed_lymphocytes	1.6949e-07	0.000121573	5.23002	Adipose_Subcutaneous	3.46282e-05	0.00679624	4.14068	NA	NA	NA	1	1	1	0	3	-1.36498	-7.64861	2.04408	-7.51055	1.26538	-6.56678	NA	NA	0.17226	2.0317e-14	0.0409456	5.88788e-14	0.205735	5.14157e-11	NA	NA	0.67197	1.05068e-11	0.541746	3.07259e-11	0.78451	1.63045e-08	NA	NA
FADS2	9.9199e-07	0.000206046	4.89322	Cells_EBV-transformed_lymphocytes	1.6949e-07	0.000121573	5.23002	Adipose_Visceral_Omentum	3.44994e-05	0.0065365	4.14153	NA	NA	NA	1	1	1	0	3	-1.36498	-7.64861	2.04408	-7.51055	1.1141	-6.79685	NA	NA	0.17226	2.0317e-14	0.0409456	5.88788e-14	0.265238	1.06928e-11	NA	NA	0.67197	1.05068e-11	0.541746	3.07259e-11	0.830872	3.50109e-09	NA	NA
FADS2	9.9199e-07	0.000206046	4.89322	Cells_EBV-transformed_lymphocytes	1.6949e-07	0.000121573	5.23002	Artery_Aorta	1.66728e-08	8.77966e-06	-5.6434	NA	NA	NA	1	1	1	0	3	-1.36498	-7.64861	2.04408	-7.51055	-2.27072	8.16864	NA	NA	0.17226	2.0317e-14	0.0409456	5.88788e-14	0.0231642	3.11895e-16	NA	NA	0.67197	1.05068e-11	0.541746	3.07259e-11	0.457756	1.66235e-13	NA	NA
FADS2	9.9199e-07	0.000206046	4.89322	Cells_EBV-transformed_lymphocytes	1.6949e-07	0.000121573	5.23002	Artery_Coronary	3.46282e-05	0.00700251	4.14068	NA	NA	NA	1	1	1	0	3	-1.36498	-7.64861	2.04408	-7.51055	1.26538	-6.56678	NA	NA	0.17226	2.0317e-14	0.0409456	5.88788e-14	0.205735	5.14157e-11	NA	NA	0.67197	1.05068e-11	0.541746	3.07259e-11	0.784435	1.75527e-08	NA	NA
FADS2	9.9199e-07	0.000206046	4.89322	Cells_EBV-transformed_lymphocytes	1.6949e-07	0.000121573	5.23002	Artery_Tibial	1.66728e-08	9.39982e-06	-5.6434	NA	NA	NA	1	1	1	0	3	-1.36498	-7.64861	2.04408	-7.51055	-2.27072	8.16864	NA	NA	0.17226	2.0317e-14	0.0409456	5.88788e-14	0.0231642	3.11895e-16	NA	NA	0.67197	1.05068e-11	0.541746	3.07259e-11	0.460109	1.6578e-13	NA	NA
FADS2	9.9199e-07	0.000206046	4.89322	Cells_EBV-transformed_lymphocytes	1.6949e-07	0.000121573	5.23002	Brain_Amygdala	1.92843e-08	1.11861e-05	-5.6183	NA	NA	NA	1	1	1	0	3	-1.36498	-7.64861	2.04408	-7.51055	-2.21376	8.227	NA	NA	0.17226	2.0317e-14	0.0409456	5.88788e-14	0.0268453	1.91963e-16	NA	NA	0.67197	1.05068e-11	0.541746	3.07259e-11	0.500179	1.72109e-13	NA	NA
FADS2	9.9199e-07	0.000206046	4.89322	Cells_EBV-transformed_lymphocytes	1.6949e-07	0.000121573	5.23002	Brain_Cerebellar_Hemisphere	1.92843e-08	8.92563e-06	-5.6183	NA	NA	NA	1	1	1	0	3	-1.36498	-7.64861	2.04408	-7.51055	-2.21376	8.227	NA	NA	0.17226	2.0317e-14	0.0409456	5.88788e-14	0.0268453	1.91963e-16	NA	NA	0.67197	1.05068e-11	0.541746	3.07259e-11	0.478916	1.03299e-13	NA	NA
FADS2	9.9199e-07	0.000206046	4.89322	Cells_EBV-transformed_lymphocytes	1.6949e-07	0.000121573	5.23002	Brain_Cerebellum	1.92843e-08	8.81214e-06	-5.6183	NA	NA	NA	1	1	1	0	3	-1.36498	-7.64861	2.04408	-7.51055	-2.21376	8.227	NA	NA	0.17226	2.0317e-14	0.0409456	5.88788e-14	0.0268453	1.91963e-16	NA	NA	0.67197	1.05068e-11	0.541746	3.07259e-11	0.486308	1.16525e-13	NA	NA
FADS2	9.9199e-07	0.000206046	4.89322	Cells_EBV-transformed_lymphocytes	1.6949e-07	0.000121573	5.23002	Brain_Frontal_Cortex_BA9	1.92843e-08	9.01748e-06	-5.6183	NA	NA	NA	1	1	1	0	3	-1.36498	-7.64861	2.04408	-7.51055	-2.21376	8.227	NA	NA	0.17226	2.0317e-14	0.0409456	5.88788e-14	0.0268453	1.91963e-16	NA	NA	0.67197	1.05068e-11	0.541746	3.07259e-11	0.48011	1.11428e-13	NA	NA
FADS2	9.9199e-07	0.000206046	4.89322	Cells_EBV-transformed_lymphocytes	1.6949e-07	0.000121573	5.23002	Breast_Mammary_Tissue	1.92843e-08	9.56614e-06	-5.6183	NA	NA	NA	1	1	1	0	3	-1.36498	-7.64861	2.04408	-7.51055	-2.21376	8.227	NA	NA	0.17226	2.0317e-14	0.0409456	5.88788e-14	0.0268453	1.91963e-16	NA	NA	0.67197	1.05068e-11	0.541746	3.07259e-11	0.487353	1.04856e-13	NA	NA
FADS2	9.9199e-07	0.000206046	4.89322	Cells_EBV-transformed_lymphocytes	1.6949e-07	0.000121573	5.23002	Esophagus_Muscularis	3.70578e-05	0.00755237	4.1251	NA	NA	NA	1	1	1	0	3	-1.36498	-7.64861	2.04408	-7.51055	1.10771	-6.77285	NA	NA	0.17226	2.0317e-14	0.0409456	5.88788e-14	0.267986	1.26273e-11	NA	NA	0.67197	1.05068e-11	0.541746	3.07259e-11	0.83506	4.03151e-09	NA	NA
FADS2	9.9199e-07	0.000206046	4.89322	Cells_EBV-transformed_lymphocytes	1.6949e-07	0.000121573	5.23002	Lung	3.46282e-05	0.00578256	4.14068	NA	NA	NA	1	1	1	0	3	-1.36498	-7.64861	2.04408	-7.51055	1.26538	-6.56678	NA	NA	0.17226	2.0317e-14	0.0409456	5.88788e-14	0.205735	5.14157e-11	NA	NA	0.67197	1.05068e-11	0.541746	3.07259e-11	0.789201	1.56295e-08	NA	NA
FADS2	9.9199e-07	0.000206046	4.89322	Cells_EBV-transformed_lymphocytes	1.6949e-07	0.000121573	5.23002	Muscle_Skeletal	1.66728e-08	8.10564e-06	-5.6434	NA	NA	NA	1	1	1	0	3	-1.36498	-7.64861	2.04408	-7.51055	-2.27072	8.16864	NA	NA	0.17226	2.0317e-14	0.0409456	5.88788e-14	0.0231642	3.11895e-16	NA	NA	0.67197	1.05068e-11	0.541746	3.07259e-11	0.445998	1.61383e-13	NA	NA
FADS2	9.9199e-07	0.000206046	4.89322	Cells_EBV-transformed_lymphocytes	1.6949e-07	0.000121573	5.23002	Nerve_Tibial	1.66728e-08	7.83734e-06	-5.6434	NA	NA	NA	1	1	1	0	3	-1.36498	-7.64861	2.04408	-7.51055	-2.27072	8.16864	NA	NA	0.17226	2.0317e-14	0.0409456	5.88788e-14	0.0231642	3.11895e-16	NA	NA	0.67197	1.05068e-11	0.541746	3.07259e-11	0.468804	1.71651e-13	NA	NA
FADS2	9.9199e-07	0.000206046	4.89322	Cells_EBV-transformed_lymphocytes	1.6949e-07	0.000121573	5.23002	Ovary	1.66728e-08	8.59977e-06	-5.6434	NA	NA	NA	1	1	1	0	3	-1.36498	-7.64861	2.04408	-7.51055	-2.27072	8.16864	NA	NA	0.17226	2.0317e-14	0.0409456	5.88788e-14	0.0231642	3.11895e-16	NA	NA	0.67197	1.05068e-11	0.541746	3.07259e-11	0.449413	1.87155e-13	NA	NA
FADS2	9.9199e-07	0.000206046	4.89322	Cells_EBV-transformed_lymphocytes	1.6949e-07	0.000121573	5.23002	Pancreas	4.97992e-07	0.000224409	-5.02708	NA	NA	NA	1	1	1	0	3	-1.36498	-7.64861	2.04408	-7.51055	-1.62027	8.17525	NA	NA	0.17226	2.0317e-14	0.0409456	5.88788e-14	0.105175	2.95241e-16	NA	NA	0.67197	1.05068e-11	0.541746	3.07259e-11	0.675821	1.72975e-13	NA	NA
FADS2	9.9199e-07	0.000206046	4.89322	Cells_EBV-transformed_lymphocytes	1.6949e-07	0.000121573	5.23002	Pituitary	1.92843e-08	1.13931e-05	-5.6183	NA	NA	NA	1	1	1	0	3	-1.36498	-7.64861	2.04408	-7.51055	-2.21376	8.227	NA	NA	0.17226	2.0317e-14	0.0409456	5.88788e-14	0.0268453	1.91963e-16	NA	NA	0.67197	1.05068e-11	0.541746	3.07259e-11	0.503394	1.07099e-13	NA	NA
FADS2	9.9199e-07	0.000206046	4.89322	Cells_EBV-transformed_lymphocytes	1.6949e-07	0.000121573	5.23002	Skin_Sun_Exposed_Lower_leg	1.66728e-08	7.9159e-06	-5.6434	NA	NA	NA	1	1	1	0	3	-1.36498	-7.64861	2.04408	-7.51055	-2.27072	8.16864	NA	NA	0.17226	2.0317e-14	0.0409456	5.88788e-14	0.0231642	3.11895e-16	NA	NA	0.67197	1.05068e-11	0.541746	3.07259e-11	0.46115	1.61897e-13	NA	NA
FADS2	9.9199e-07	0.000206046	4.89322	Cells_EBV-transformed_lymphocytes	1.6949e-07	0.000121573	5.23002	Small_Intestine_Terminal_Ileum	3.46282e-05	0.0069808	4.14068	NA	NA	NA	1	1	1	0	3	-1.36498	-7.64861	2.04408	-7.51055	1.26538	-6.56678	NA	NA	0.17226	2.0317e-14	0.0409456	5.88788e-14	0.205735	5.14157e-11	NA	NA	0.67197	1.05068e-11	0.541746	3.07259e-11	0.806032	1.65591e-08	NA	NA
FADS2	9.9199e-07	0.000206046	4.89322	Cells_EBV-transformed_lymphocytes	1.6949e-07	0.000121573	5.23002	Testis	1.67645e-06	0.000787191	4.78896	NA	NA	NA	1	1	1	0	3	-1.36498	-7.64861	2.04408	-7.51055	1.48315	-7.63504	NA	NA	0.17226	2.0317e-14	0.0409456	5.88788e-14	0.138036	2.25745e-14	NA	NA	0.67197	1.05068e-11	0.541746	3.07259e-11	0.746565	1.33874e-11	NA	NA
FADS2	9.9199e-07	0.000206046	4.89322	Cells_EBV-transformed_lymphocytes	1.6949e-07	0.000121573	5.23002	Uterus	1.66728e-08	8.81081e-06	-5.6434	NA	NA	NA	1	1	1	0	3	-1.36498	-7.64861	2.04408	-7.51055	-2.27072	8.16864	NA	NA	0.17226	2.0317e-14	0.0409456	5.88788e-14	0.0231642	3.11895e-16	NA	NA	0.67197	1.05068e-11	0.541746	3.07259e-11	0.457239	1.89788e-13	NA	NA
FADS2	9.9199e-07	0.000206046	4.89322	Cells_EBV-transformed_lymphocytes	1.6949e-07	0.000121573	5.23002	smultixcan	1.85617e-08	1.05989e-05	-5.55965	NA	NA	NA	1	1	1	0	3	-1.36498	-7.64861	2.04408	-7.51055	-2.15168	8.19547	NA	NA	0.17226	2.0317e-14	0.0409456	5.88788e-14	0.0292715	1.15516e-16	NA	NA	0.67197	1.05068e-11	0.541746	3.07259e-11	0.473088	6.66792e-14	NA	NA
FADS2	9.9199e-07	0.000206046	4.89322	Colon_Transverse	2.89482e-07	0.000175773	5.13017	Adipose_Subcutaneous	3.46282e-05	0.00679624	4.14068	NA	NA	NA	1	1	1	0	3	-1.36498	-7.64861	1.95441	-7.44712	1.26538	-6.56678	NA	NA	0.17226	2.0317e-14	0.0506532	9.53996e-14	0.205735	5.14157e-11	NA	NA	0.67197	1.05068e-11	0.594557	4.80356e-11	0.78451	1.63045e-08	NA	NA
FADS2	9.9199e-07	0.000206046	4.89322	Colon_Transverse	2.89482e-07	0.000175773	5.13017	Adipose_Visceral_Omentum	3.44994e-05	0.0065365	4.14153	NA	NA	NA	1	1	1	0	3	-1.36498	-7.64861	1.95441	-7.44712	1.1141	-6.79685	NA	NA	0.17226	2.0317e-14	0.0506532	9.53996e-14	0.265238	1.06928e-11	NA	NA	0.67197	1.05068e-11	0.594557	4.80356e-11	0.830872	3.50109e-09	NA	NA
FADS2	9.9199e-07	0.000206046	4.89322	Colon_Transverse	2.89482e-07	0.000175773	5.13017	Artery_Aorta	1.66728e-08	8.77966e-06	-5.6434	NA	NA	NA	1	1	1	0	3	-1.36498	-7.64861	1.95441	-7.44712	-2.27072	8.16864	NA	NA	0.17226	2.0317e-14	0.0506532	9.53996e-14	0.0231642	3.11895e-16	NA	NA	0.67197	1.05068e-11	0.594557	4.80356e-11	0.457756	1.66235e-13	NA	NA
FADS2	9.9199e-07	0.000206046	4.89322	Colon_Transverse	2.89482e-07	0.000175773	5.13017	Artery_Coronary	3.46282e-05	0.00700251	4.14068	NA	NA	NA	1	1	1	0	3	-1.36498	-7.64861	1.95441	-7.44712	1.26538	-6.56678	NA	NA	0.17226	2.0317e-14	0.0506532	9.53996e-14	0.205735	5.14157e-11	NA	NA	0.67197	1.05068e-11	0.594557	4.80356e-11	0.784435	1.75527e-08	NA	NA
FADS2	9.9199e-07	0.000206046	4.89322	Colon_Transverse	2.89482e-07	0.000175773	5.13017	Artery_Tibial	1.66728e-08	9.39982e-06	-5.6434	NA	NA	NA	1	1	1	0	3	-1.36498	-7.64861	1.95441	-7.44712	-2.27072	8.16864	NA	NA	0.17226	2.0317e-14	0.0506532	9.53996e-14	0.0231642	3.11895e-16	NA	NA	0.67197	1.05068e-11	0.594557	4.80356e-11	0.460109	1.6578e-13	NA	NA
FADS2	9.9199e-07	0.000206046	4.89322	Colon_Transverse	2.89482e-07	0.000175773	5.13017	Brain_Amygdala	1.92843e-08	1.11861e-05	-5.6183	NA	NA	NA	1	1	1	0	3	-1.36498	-7.64861	1.95441	-7.44712	-2.21376	8.227	NA	NA	0.17226	2.0317e-14	0.0506532	9.53996e-14	0.0268453	1.91963e-16	NA	NA	0.67197	1.05068e-11	0.594557	4.80356e-11	0.500179	1.72109e-13	NA	NA
FADS2	9.9199e-07	0.000206046	4.89322	Colon_Transverse	2.89482e-07	0.000175773	5.13017	Brain_Cerebellar_Hemisphere	1.92843e-08	8.92563e-06	-5.6183	NA	NA	NA	1	1	1	0	3	-1.36498	-7.64861	1.95441	-7.44712	-2.21376	8.227	NA	NA	0.17226	2.0317e-14	0.0506532	9.53996e-14	0.0268453	1.91963e-16	NA	NA	0.67197	1.05068e-11	0.594557	4.80356e-11	0.478916	1.03299e-13	NA	NA
FADS2	9.9199e-07	0.000206046	4.89322	Colon_Transverse	2.89482e-07	0.000175773	5.13017	Brain_Cerebellum	1.92843e-08	8.81214e-06	-5.6183	NA	NA	NA	1	1	1	0	3	-1.36498	-7.64861	1.95441	-7.44712	-2.21376	8.227	NA	NA	0.17226	2.0317e-14	0.0506532	9.53996e-14	0.0268453	1.91963e-16	NA	NA	0.67197	1.05068e-11	0.594557	4.80356e-11	0.486308	1.16525e-13	NA	NA
FADS2	9.9199e-07	0.000206046	4.89322	Colon_Transverse	2.89482e-07	0.000175773	5.13017	Brain_Frontal_Cortex_BA9	1.92843e-08	9.01748e-06	-5.6183	NA	NA	NA	1	1	1	0	3	-1.36498	-7.64861	1.95441	-7.44712	-2.21376	8.227	NA	NA	0.17226	2.0317e-14	0.0506532	9.53996e-14	0.0268453	1.91963e-16	NA	NA	0.67197	1.05068e-11	0.594557	4.80356e-11	0.48011	1.11428e-13	NA	NA
FADS2	9.9199e-07	0.000206046	4.89322	Colon_Transverse	2.89482e-07	0.000175773	5.13017	Breast_Mammary_Tissue	1.92843e-08	9.56614e-06	-5.6183	NA	NA	NA	1	1	1	0	3	-1.36498	-7.64861	1.95441	-7.44712	-2.21376	8.227	NA	NA	0.17226	2.0317e-14	0.0506532	9.53996e-14	0.0268453	1.91963e-16	NA	NA	0.67197	1.05068e-11	0.594557	4.80356e-11	0.487353	1.04856e-13	NA	NA
FADS2	9.9199e-07	0.000206046	4.89322	Colon_Transverse	2.89482e-07	0.000175773	5.13017	Esophagus_Muscularis	3.70578e-05	0.00755237	4.1251	NA	NA	NA	1	1	1	0	3	-1.36498	-7.64861	1.95441	-7.44712	1.10771	-6.77285	NA	NA	0.17226	2.0317e-14	0.0506532	9.53996e-14	0.267986	1.26273e-11	NA	NA	0.67197	1.05068e-11	0.594557	4.80356e-11	0.83506	4.03151e-09	NA	NA
FADS2	9.9199e-07	0.000206046	4.89322	Colon_Transverse	2.89482e-07	0.000175773	5.13017	Lung	3.46282e-05	0.00578256	4.14068	NA	NA	NA	1	1	1	0	3	-1.36498	-7.64861	1.95441	-7.44712	1.26538	-6.56678	NA	NA	0.17226	2.0317e-14	0.0506532	9.53996e-14	0.205735	5.14157e-11	NA	NA	0.67197	1.05068e-11	0.594557	4.80356e-11	0.789201	1.56295e-08	NA	NA
FADS2	9.9199e-07	0.000206046	4.89322	Colon_Transverse	2.89482e-07	0.000175773	5.13017	Muscle_Skeletal	1.66728e-08	8.10564e-06	-5.6434	NA	NA	NA	1	1	1	0	3	-1.36498	-7.64861	1.95441	-7.44712	-2.27072	8.16864	NA	NA	0.17226	2.0317e-14	0.0506532	9.53996e-14	0.0231642	3.11895e-16	NA	NA	0.67197	1.05068e-11	0.594557	4.80356e-11	0.445998	1.61383e-13	NA	NA
FADS2	9.9199e-07	0.000206046	4.89322	Colon_Transverse	2.89482e-07	0.000175773	5.13017	Nerve_Tibial	1.66728e-08	7.83734e-06	-5.6434	NA	NA	NA	1	1	1	0	3	-1.36498	-7.64861	1.95441	-7.44712	-2.27072	8.16864	NA	NA	0.17226	2.0317e-14	0.0506532	9.53996e-14	0.0231642	3.11895e-16	NA	NA	0.67197	1.05068e-11	0.594557	4.80356e-11	0.468804	1.71651e-13	NA	NA
FADS2	9.9199e-07	0.000206046	4.89322	Colon_Transverse	2.89482e-07	0.000175773	5.13017	Ovary	1.66728e-08	8.59977e-06	-5.6434	NA	NA	NA	1	1	1	0	3	-1.36498	-7.64861	1.95441	-7.44712	-2.27072	8.16864	NA	NA	0.17226	2.0317e-14	0.0506532	9.53996e-14	0.0231642	3.11895e-16	NA	NA	0.67197	1.05068e-11	0.594557	4.80356e-11	0.449413	1.87155e-13	NA	NA
FADS2	9.9199e-07	0.000206046	4.89322	Colon_Transverse	2.89482e-07	0.000175773	5.13017	Pancreas	4.97992e-07	0.000224409	-5.02708	NA	NA	NA	1	1	1	0	3	-1.36498	-7.64861	1.95441	-7.44712	-1.62027	8.17525	NA	NA	0.17226	2.0317e-14	0.0506532	9.53996e-14	0.105175	2.95241e-16	NA	NA	0.67197	1.05068e-11	0.594557	4.80356e-11	0.675821	1.72975e-13	NA	NA
FADS2	9.9199e-07	0.000206046	4.89322	Colon_Transverse	2.89482e-07	0.000175773	5.13017	Pituitary	1.92843e-08	1.13931e-05	-5.6183	NA	NA	NA	1	1	1	0	3	-1.36498	-7.64861	1.95441	-7.44712	-2.21376	8.227	NA	NA	0.17226	2.0317e-14	0.0506532	9.53996e-14	0.0268453	1.91963e-16	NA	NA	0.67197	1.05068e-11	0.594557	4.80356e-11	0.503394	1.07099e-13	NA	NA
FADS2	9.9199e-07	0.000206046	4.89322	Colon_Transverse	2.89482e-07	0.000175773	5.13017	Skin_Sun_Exposed_Lower_leg	1.66728e-08	7.9159e-06	-5.6434	NA	NA	NA	1	1	1	0	3	-1.36498	-7.64861	1.95441	-7.44712	-2.27072	8.16864	NA	NA	0.17226	2.0317e-14	0.0506532	9.53996e-14	0.0231642	3.11895e-16	NA	NA	0.67197	1.05068e-11	0.594557	4.80356e-11	0.46115	1.61897e-13	NA	NA
FADS2	9.9199e-07	0.000206046	4.89322	Colon_Transverse	2.89482e-07	0.000175773	5.13017	Small_Intestine_Terminal_Ileum	3.46282e-05	0.0069808	4.14068	NA	NA	NA	1	1	1	0	3	-1.36498	-7.64861	1.95441	-7.44712	1.26538	-6.56678	NA	NA	0.17226	2.0317e-14	0.0506532	9.53996e-14	0.205735	5.14157e-11	NA	NA	0.67197	1.05068e-11	0.594557	4.80356e-11	0.806032	1.65591e-08	NA	NA
FADS2	9.9199e-07	0.000206046	4.89322	Colon_Transverse	2.89482e-07	0.000175773	5.13017	Testis	1.67645e-06	0.000787191	4.78896	NA	NA	NA	1	1	1	0	3	-1.36498	-7.64861	1.95441	-7.44712	1.48315	-7.63504	NA	NA	0.17226	2.0317e-14	0.0506532	9.53996e-14	0.138036	2.25745e-14	NA	NA	0.67197	1.05068e-11	0.594557	4.80356e-11	0.746565	1.33874e-11	NA	NA
FADS2	9.9199e-07	0.000206046	4.89322	Colon_Transverse	2.89482e-07	0.000175773	5.13017	Uterus	1.66728e-08	8.81081e-06	-5.6434	NA	NA	NA	1	1	1	0	3	-1.36498	-7.64861	1.95441	-7.44712	-2.27072	8.16864	NA	NA	0.17226	2.0317e-14	0.0506532	9.53996e-14	0.0231642	3.11895e-16	NA	NA	0.67197	1.05068e-11	0.594557	4.80356e-11	0.457239	1.89788e-13	NA	NA
FADS2	9.9199e-07	0.000206046	4.89322	Colon_Transverse	2.89482e-07	0.000175773	5.13017	smultixcan	1.85617e-08	1.05989e-05	-5.55965	NA	NA	NA	1	1	1	0	3	-1.36498	-7.64861	1.95441	-7.44712	-2.15168	8.19547	NA	NA	0.17226	2.0317e-14	0.0506532	9.53996e-14	0.0292715	1.15516e-16	NA	NA	0.67197	1.05068e-11	0.594557	4.80356e-11	0.473088	6.66792e-14	NA	NA
FADS2	9.9199e-07	0.000206046	4.89322	Esophagus_Muscularis	2.39369e-07	0.000155892	5.16583	Adipose_Subcutaneous	3.46282e-05	0.00679624	4.14068	NA	NA	NA	1	1	1	0	3	-1.36498	-7.64861	2.14406	-7.12108	1.26538	-6.56678	NA	NA	0.17226	2.0317e-14	0.0320278	1.07085e-12	0.205735	5.14157e-11	NA	NA	0.67197	1.05068e-11	0.516253	4.14223e-10	0.78451	1.63045e-08	NA	NA
FADS2	9.9199e-07	0.000206046	4.89322	Esophagus_Muscularis	2.39369e-07	0.000155892	5.16583	Adipose_Visceral_Omentum	3.44994e-05	0.0065365	4.14153	NA	NA	NA	1	1	1	0	3	-1.36498	-7.64861	2.14406	-7.12108	1.1141	-6.79685	NA	NA	0.17226	2.0317e-14	0.0320278	1.07085e-12	0.265238	1.06928e-11	NA	NA	0.67197	1.05068e-11	0.516253	4.14223e-10	0.830872	3.50109e-09	NA	NA
FADS2	9.9199e-07	0.000206046	4.89322	Esophagus_Muscularis	2.39369e-07	0.000155892	5.16583	Artery_Aorta	1.66728e-08	8.77966e-06	-5.6434	NA	NA	NA	1	1	1	0	3	-1.36498	-7.64861	2.14406	-7.12108	-2.27072	8.16864	NA	NA	0.17226	2.0317e-14	0.0320278	1.07085e-12	0.0231642	3.11895e-16	NA	NA	0.67197	1.05068e-11	0.516253	4.14223e-10	0.457756	1.66235e-13	NA	NA
FADS2	9.9199e-07	0.000206046	4.89322	Esophagus_Muscularis	2.39369e-07	0.000155892	5.16583	Artery_Coronary	3.46282e-05	0.00700251	4.14068	NA	NA	NA	1	1	1	0	3	-1.36498	-7.64861	2.14406	-7.12108	1.26538	-6.56678	NA	NA	0.17226	2.0317e-14	0.0320278	1.07085e-12	0.205735	5.14157e-11	NA	NA	0.67197	1.05068e-11	0.516253	4.14223e-10	0.784435	1.75527e-08	NA	NA
FADS2	9.9199e-07	0.000206046	4.89322	Esophagus_Muscularis	2.39369e-07	0.000155892	5.16583	Artery_Tibial	1.66728e-08	9.39982e-06	-5.6434	NA	NA	NA	1	1	1	0	3	-1.36498	-7.64861	2.14406	-7.12108	-2.27072	8.16864	NA	NA	0.17226	2.0317e-14	0.0320278	1.07085e-12	0.0231642	3.11895e-16	NA	NA	0.67197	1.05068e-11	0.516253	4.14223e-10	0.460109	1.6578e-13	NA	NA
FADS2	9.9199e-07	0.000206046	4.89322	Esophagus_Muscularis	2.39369e-07	0.000155892	5.16583	Brain_Amygdala	1.92843e-08	1.11861e-05	-5.6183	NA	NA	NA	1	1	1	0	3	-1.36498	-7.64861	2.14406	-7.12108	-2.21376	8.227	NA	NA	0.17226	2.0317e-14	0.0320278	1.07085e-12	0.0268453	1.91963e-16	NA	NA	0.67197	1.05068e-11	0.516253	4.14223e-10	0.500179	1.72109e-13	NA	NA
FADS2	9.9199e-07	0.000206046	4.89322	Esophagus_Muscularis	2.39369e-07	0.000155892	5.16583	Brain_Cerebellar_Hemisphere	1.92843e-08	8.92563e-06	-5.6183	NA	NA	NA	1	1	1	0	3	-1.36498	-7.64861	2.14406	-7.12108	-2.21376	8.227	NA	NA	0.17226	2.0317e-14	0.0320278	1.07085e-12	0.0268453	1.91963e-16	NA	NA	0.67197	1.05068e-11	0.516253	4.14223e-10	0.478916	1.03299e-13	NA	NA
FADS2	9.9199e-07	0.000206046	4.89322	Esophagus_Muscularis	2.39369e-07	0.000155892	5.16583	Brain_Cerebellum	1.92843e-08	8.81214e-06	-5.6183	NA	NA	NA	1	1	1	0	3	-1.36498	-7.64861	2.14406	-7.12108	-2.21376	8.227	NA	NA	0.17226	2.0317e-14	0.0320278	1.07085e-12	0.0268453	1.91963e-16	NA	NA	0.67197	1.05068e-11	0.516253	4.14223e-10	0.486308	1.16525e-13	NA	NA
FADS2	9.9199e-07	0.000206046	4.89322	Esophagus_Muscularis	2.39369e-07	0.000155892	5.16583	Brain_Frontal_Cortex_BA9	1.92843e-08	9.01748e-06	-5.6183	NA	NA	NA	1	1	1	0	3	-1.36498	-7.64861	2.14406	-7.12108	-2.21376	8.227	NA	NA	0.17226	2.0317e-14	0.0320278	1.07085e-12	0.0268453	1.91963e-16	NA	NA	0.67197	1.05068e-11	0.516253	4.14223e-10	0.48011	1.11428e-13	NA	NA
FADS2	9.9199e-07	0.000206046	4.89322	Esophagus_Muscularis	2.39369e-07	0.000155892	5.16583	Breast_Mammary_Tissue	1.92843e-08	9.56614e-06	-5.6183	NA	NA	NA	1	1	1	0	3	-1.36498	-7.64861	2.14406	-7.12108	-2.21376	8.227	NA	NA	0.17226	2.0317e-14	0.0320278	1.07085e-12	0.0268453	1.91963e-16	NA	NA	0.67197	1.05068e-11	0.516253	4.14223e-10	0.487353	1.04856e-13	NA	NA
FADS2	9.9199e-07	0.000206046	4.89322	Esophagus_Muscularis	2.39369e-07	0.000155892	5.16583	Esophagus_Muscularis	3.70578e-05	0.00755237	4.1251	NA	NA	NA	1	1	1	0	3	-1.36498	-7.64861	2.14406	-7.12108	1.10771	-6.77285	NA	NA	0.17226	2.0317e-14	0.0320278	1.07085e-12	0.267986	1.26273e-11	NA	NA	0.67197	1.05068e-11	0.516253	4.14223e-10	0.83506	4.03151e-09	NA	NA
FADS2	9.9199e-07	0.000206046	4.89322	Esophagus_Muscularis	2.39369e-07	0.000155892	5.16583	Lung	3.46282e-05	0.00578256	4.14068	NA	NA	NA	1	1	1	0	3	-1.36498	-7.64861	2.14406	-7.12108	1.26538	-6.56678	NA	NA	0.17226	2.0317e-14	0.0320278	1.07085e-12	0.205735	5.14157e-11	NA	NA	0.67197	1.05068e-11	0.516253	4.14223e-10	0.789201	1.56295e-08	NA	NA
FADS2	9.9199e-07	0.000206046	4.89322	Esophagus_Muscularis	2.39369e-07	0.000155892	5.16583	Muscle_Skeletal	1.66728e-08	8.10564e-06	-5.6434	NA	NA	NA	1	1	1	0	3	-1.36498	-7.64861	2.14406	-7.12108	-2.27072	8.16864	NA	NA	0.17226	2.0317e-14	0.0320278	1.07085e-12	0.0231642	3.11895e-16	NA	NA	0.67197	1.05068e-11	0.516253	4.14223e-10	0.445998	1.61383e-13	NA	NA
FADS2	9.9199e-07	0.000206046	4.89322	Esophagus_Muscularis	2.39369e-07	0.000155892	5.16583	Nerve_Tibial	1.66728e-08	7.83734e-06	-5.6434	NA	NA	NA	1	1	1	0	3	-1.36498	-7.64861	2.14406	-7.12108	-2.27072	8.16864	NA	NA	0.17226	2.0317e-14	0.0320278	1.07085e-12	0.0231642	3.11895e-16	NA	NA	0.67197	1.05068e-11	0.516253	4.14223e-10	0.468804	1.71651e-13	NA	NA
FADS2	9.9199e-07	0.000206046	4.89322	Esophagus_Muscularis	2.39369e-07	0.000155892	5.16583	Ovary	1.66728e-08	8.59977e-06	-5.6434	NA	NA	NA	1	1	1	0	3	-1.36498	-7.64861	2.14406	-7.12108	-2.27072	8.16864	NA	NA	0.17226	2.0317e-14	0.0320278	1.07085e-12	0.0231642	3.11895e-16	NA	NA	0.67197	1.05068e-11	0.516253	4.14223e-10	0.449413	1.87155e-13	NA	NA
FADS2	9.9199e-07	0.000206046	4.89322	Esophagus_Muscularis	2.39369e-07	0.000155892	5.16583	Pancreas	4.97992e-07	0.000224409	-5.02708	NA	NA	NA	1	1	1	0	3	-1.36498	-7.64861	2.14406	-7.12108	-1.62027	8.17525	NA	NA	0.17226	2.0317e-14	0.0320278	1.07085e-12	0.105175	2.95241e-16	NA	NA	0.67197	1.05068e-11	0.516253	4.14223e-10	0.675821	1.72975e-13	NA	NA
FADS2	9.9199e-07	0.000206046	4.89322	Esophagus_Muscularis	2.39369e-07	0.000155892	5.16583	Pituitary	1.92843e-08	1.13931e-05	-5.6183	NA	NA	NA	1	1	1	0	3	-1.36498	-7.64861	2.14406	-7.12108	-2.21376	8.227	NA	NA	0.17226	2.0317e-14	0.0320278	1.07085e-12	0.0268453	1.91963e-16	NA	NA	0.67197	1.05068e-11	0.516253	4.14223e-10	0.503394	1.07099e-13	NA	NA
FADS2	9.9199e-07	0.000206046	4.89322	Esophagus_Muscularis	2.39369e-07	0.000155892	5.16583	Skin_Sun_Exposed_Lower_leg	1.66728e-08	7.9159e-06	-5.6434	NA	NA	NA	1	1	1	0	3	-1.36498	-7.64861	2.14406	-7.12108	-2.27072	8.16864	NA	NA	0.17226	2.0317e-14	0.0320278	1.07085e-12	0.0231642	3.11895e-16	NA	NA	0.67197	1.05068e-11	0.516253	4.14223e-10	0.46115	1.61897e-13	NA	NA
FADS2	9.9199e-07	0.000206046	4.89322	Esophagus_Muscularis	2.39369e-07	0.000155892	5.16583	Small_Intestine_Terminal_Ileum	3.46282e-05	0.0069808	4.14068	NA	NA	NA	1	1	1	0	3	-1.36498	-7.64861	2.14406	-7.12108	1.26538	-6.56678	NA	NA	0.17226	2.0317e-14	0.0320278	1.07085e-12	0.205735	5.14157e-11	NA	NA	0.67197	1.05068e-11	0.516253	4.14223e-10	0.806032	1.65591e-08	NA	NA
FADS2	9.9199e-07	0.000206046	4.89322	Esophagus_Muscularis	2.39369e-07	0.000155892	5.16583	Testis	1.67645e-06	0.000787191	4.78896	NA	NA	NA	1	1	1	0	3	-1.36498	-7.64861	2.14406	-7.12108	1.48315	-7.63504	NA	NA	0.17226	2.0317e-14	0.0320278	1.07085e-12	0.138036	2.25745e-14	NA	NA	0.67197	1.05068e-11	0.516253	4.14223e-10	0.746565	1.33874e-11	NA	NA
FADS2	9.9199e-07	0.000206046	4.89322	Esophagus_Muscularis	2.39369e-07	0.000155892	5.16583	Uterus	1.66728e-08	8.81081e-06	-5.6434	NA	NA	NA	1	1	1	0	3	-1.36498	-7.64861	2.14406	-7.12108	-2.27072	8.16864	NA	NA	0.17226	2.0317e-14	0.0320278	1.07085e-12	0.0231642	3.11895e-16	NA	NA	0.67197	1.05068e-11	0.516253	4.14223e-10	0.457239	1.89788e-13	NA	NA
FADS2	9.9199e-07	0.000206046	4.89322	Esophagus_Muscularis	2.39369e-07	0.000155892	5.16583	smultixcan	1.85617e-08	1.05989e-05	-5.55965	NA	NA	NA	1	1	1	0	3	-1.36498	-7.64861	2.14406	-7.12108	-2.15168	8.19547	NA	NA	0.17226	2.0317e-14	0.0320278	1.07085e-12	0.0292715	1.15516e-16	NA	NA	0.67197	1.05068e-11	0.516253	4.14223e-10	0.473088	6.66792e-14	NA	NA
FADS2	9.9199e-07	0.000206046	4.89322	Heart_Atrial_Appendage	1.42986e-07	8.38112e-05	5.26137	Adipose_Subcutaneous	3.46282e-05	0.00679624	4.14068	NA	NA	NA	1	1	1	0	3	-1.36498	-7.64861	1.87746	-7.92616	1.26538	-6.56678	NA	NA	0.17226	2.0317e-14	0.0604551	2.26031e-15	0.205735	5.14157e-11	NA	NA	0.67197	1.05068e-11	0.589697	1.36997e-12	0.78451	1.63045e-08	NA	NA
FADS2	9.9199e-07	0.000206046	4.89322	Heart_Atrial_Appendage	1.42986e-07	8.38112e-05	5.26137	Adipose_Visceral_Omentum	3.44994e-05	0.0065365	4.14153	NA	NA	NA	1	1	1	0	3	-1.36498	-7.64861	1.87746	-7.92616	1.1141	-6.79685	NA	NA	0.17226	2.0317e-14	0.0604551	2.26031e-15	0.265238	1.06928e-11	NA	NA	0.67197	1.05068e-11	0.589697	1.36997e-12	0.830872	3.50109e-09	NA	NA
FADS2	9.9199e-07	0.000206046	4.89322	Heart_Atrial_Appendage	1.42986e-07	8.38112e-05	5.26137	Artery_Aorta	1.66728e-08	8.77966e-06	-5.6434	NA	NA	NA	1	1	1	0	3	-1.36498	-7.64861	1.87746	-7.92616	-2.27072	8.16864	NA	NA	0.17226	2.0317e-14	0.0604551	2.26031e-15	0.0231642	3.11895e-16	NA	NA	0.67197	1.05068e-11	0.589697	1.36997e-12	0.457756	1.66235e-13	NA	NA
FADS2	9.9199e-07	0.000206046	4.89322	Heart_Atrial_Appendage	1.42986e-07	8.38112e-05	5.26137	Artery_Coronary	3.46282e-05	0.00700251	4.14068	NA	NA	NA	1	1	1	0	3	-1.36498	-7.64861	1.87746	-7.92616	1.26538	-6.56678	NA	NA	0.17226	2.0317e-14	0.0604551	2.26031e-15	0.205735	5.14157e-11	NA	NA	0.67197	1.05068e-11	0.589697	1.36997e-12	0.784435	1.75527e-08	NA	NA
FADS2	9.9199e-07	0.000206046	4.89322	Heart_Atrial_Appendage	1.42986e-07	8.38112e-05	5.26137	Artery_Tibial	1.66728e-08	9.39982e-06	-5.6434	NA	NA	NA	1	1	1	0	3	-1.36498	-7.64861	1.87746	-7.92616	-2.27072	8.16864	NA	NA	0.17226	2.0317e-14	0.0604551	2.26031e-15	0.0231642	3.11895e-16	NA	NA	0.67197	1.05068e-11	0.589697	1.36997e-12	0.460109	1.6578e-13	NA	NA
FADS2	9.9199e-07	0.000206046	4.89322	Heart_Atrial_Appendage	1.42986e-07	8.38112e-05	5.26137	Brain_Amygdala	1.92843e-08	1.11861e-05	-5.6183	NA	NA	NA	1	1	1	0	3	-1.36498	-7.64861	1.87746	-7.92616	-2.21376	8.227	NA	NA	0.17226	2.0317e-14	0.0604551	2.26031e-15	0.0268453	1.91963e-16	NA	NA	0.67197	1.05068e-11	0.589697	1.36997e-12	0.500179	1.72109e-13	NA	NA
FADS2	9.9199e-07	0.000206046	4.89322	Heart_Atrial_Appendage	1.42986e-07	8.38112e-05	5.26137	Brain_Cerebellar_Hemisphere	1.92843e-08	8.92563e-06	-5.6183	NA	NA	NA	1	1	1	0	3	-1.36498	-7.64861	1.87746	-7.92616	-2.21376	8.227	NA	NA	0.17226	2.0317e-14	0.0604551	2.26031e-15	0.0268453	1.91963e-16	NA	NA	0.67197	1.05068e-11	0.589697	1.36997e-12	0.478916	1.03299e-13	NA	NA
FADS2	9.9199e-07	0.000206046	4.89322	Heart_Atrial_Appendage	1.42986e-07	8.38112e-05	5.26137	Brain_Cerebellum	1.92843e-08	8.81214e-06	-5.6183	NA	NA	NA	1	1	1	0	3	-1.36498	-7.64861	1.87746	-7.92616	-2.21376	8.227	NA	NA	0.17226	2.0317e-14	0.0604551	2.26031e-15	0.0268453	1.91963e-16	NA	NA	0.67197	1.05068e-11	0.589697	1.36997e-12	0.486308	1.16525e-13	NA	NA
FADS2	9.9199e-07	0.000206046	4.89322	Heart_Atrial_Appendage	1.42986e-07	8.38112e-05	5.26137	Brain_Frontal_Cortex_BA9	1.92843e-08	9.01748e-06	-5.6183	NA	NA	NA	1	1	1	0	3	-1.36498	-7.64861	1.87746	-7.92616	-2.21376	8.227	NA	NA	0.17226	2.0317e-14	0.0604551	2.26031e-15	0.0268453	1.91963e-16	NA	NA	0.67197	1.05068e-11	0.589697	1.36997e-12	0.48011	1.11428e-13	NA	NA
FADS2	9.9199e-07	0.000206046	4.89322	Heart_Atrial_Appendage	1.42986e-07	8.38112e-05	5.26137	Breast_Mammary_Tissue	1.92843e-08	9.56614e-06	-5.6183	NA	NA	NA	1	1	1	0	3	-1.36498	-7.64861	1.87746	-7.92616	-2.21376	8.227	NA	NA	0.17226	2.0317e-14	0.0604551	2.26031e-15	0.0268453	1.91963e-16	NA	NA	0.67197	1.05068e-11	0.589697	1.36997e-12	0.487353	1.04856e-13	NA	NA
FADS2	9.9199e-07	0.000206046	4.89322	Heart_Atrial_Appendage	1.42986e-07	8.38112e-05	5.26137	Esophagus_Muscularis	3.70578e-05	0.00755237	4.1251	NA	NA	NA	1	1	1	0	3	-1.36498	-7.64861	1.87746	-7.92616	1.10771	-6.77285	NA	NA	0.17226	2.0317e-14	0.0604551	2.26031e-15	0.267986	1.26273e-11	NA	NA	0.67197	1.05068e-11	0.589697	1.36997e-12	0.83506	4.03151e-09	NA	NA
FADS2	9.9199e-07	0.000206046	4.89322	Heart_Atrial_Appendage	1.42986e-07	8.38112e-05	5.26137	Lung	3.46282e-05	0.00578256	4.14068	NA	NA	NA	1	1	1	0	3	-1.36498	-7.64861	1.87746	-7.92616	1.26538	-6.56678	NA	NA	0.17226	2.0317e-14	0.0604551	2.26031e-15	0.205735	5.14157e-11	NA	NA	0.67197	1.05068e-11	0.589697	1.36997e-12	0.789201	1.56295e-08	NA	NA
FADS2	9.9199e-07	0.000206046	4.89322	Heart_Atrial_Appendage	1.42986e-07	8.38112e-05	5.26137	Muscle_Skeletal	1.66728e-08	8.10564e-06	-5.6434	NA	NA	NA	1	1	1	0	3	-1.36498	-7.64861	1.87746	-7.92616	-2.27072	8.16864	NA	NA	0.17226	2.0317e-14	0.0604551	2.26031e-15	0.0231642	3.11895e-16	NA	NA	0.67197	1.05068e-11	0.589697	1.36997e-12	0.445998	1.61383e-13	NA	NA
FADS2	9.9199e-07	0.000206046	4.89322	Heart_Atrial_Appendage	1.42986e-07	8.38112e-05	5.26137	Nerve_Tibial	1.66728e-08	7.83734e-06	-5.6434	NA	NA	NA	1	1	1	0	3	-1.36498	-7.64861	1.87746	-7.92616	-2.27072	8.16864	NA	NA	0.17226	2.0317e-14	0.0604551	2.26031e-15	0.0231642	3.11895e-16	NA	NA	0.67197	1.05068e-11	0.589697	1.36997e-12	0.468804	1.71651e-13	NA	NA
FADS2	9.9199e-07	0.000206046	4.89322	Heart_Atrial_Appendage	1.42986e-07	8.38112e-05	5.26137	Ovary	1.66728e-08	8.59977e-06	-5.6434	NA	NA	NA	1	1	1	0	3	-1.36498	-7.64861	1.87746	-7.92616	-2.27072	8.16864	NA	NA	0.17226	2.0317e-14	0.0604551	2.26031e-15	0.0231642	3.11895e-16	NA	NA	0.67197	1.05068e-11	0.589697	1.36997e-12	0.449413	1.87155e-13	NA	NA
FADS2	9.9199e-07	0.000206046	4.89322	Heart_Atrial_Appendage	1.42986e-07	8.38112e-05	5.26137	Pancreas	4.97992e-07	0.000224409	-5.02708	NA	NA	NA	1	1	1	0	3	-1.36498	-7.64861	1.87746	-7.92616	-1.62027	8.17525	NA	NA	0.17226	2.0317e-14	0.0604551	2.26031e-15	0.105175	2.95241e-16	NA	NA	0.67197	1.05068e-11	0.589697	1.36997e-12	0.675821	1.72975e-13	NA	NA
FADS2	9.9199e-07	0.000206046	4.89322	Heart_Atrial_Appendage	1.42986e-07	8.38112e-05	5.26137	Pituitary	1.92843e-08	1.13931e-05	-5.6183	NA	NA	NA	1	1	1	0	3	-1.36498	-7.64861	1.87746	-7.92616	-2.21376	8.227	NA	NA	0.17226	2.0317e-14	0.0604551	2.26031e-15	0.0268453	1.91963e-16	NA	NA	0.67197	1.05068e-11	0.589697	1.36997e-12	0.503394	1.07099e-13	NA	NA
FADS2	9.9199e-07	0.000206046	4.89322	Heart_Atrial_Appendage	1.42986e-07	8.38112e-05	5.26137	Skin_Sun_Exposed_Lower_leg	1.66728e-08	7.9159e-06	-5.6434	NA	NA	NA	1	1	1	0	3	-1.36498	-7.64861	1.87746	-7.92616	-2.27072	8.16864	NA	NA	0.17226	2.0317e-14	0.0604551	2.26031e-15	0.0231642	3.11895e-16	NA	NA	0.67197	1.05068e-11	0.589697	1.36997e-12	0.46115	1.61897e-13	NA	NA
FADS2	9.9199e-07	0.000206046	4.89322	Heart_Atrial_Appendage	1.42986e-07	8.38112e-05	5.26137	Small_Intestine_Terminal_Ileum	3.46282e-05	0.0069808	4.14068	NA	NA	NA	1	1	1	0	3	-1.36498	-7.64861	1.87746	-7.92616	1.26538	-6.56678	NA	NA	0.17226	2.0317e-14	0.0604551	2.26031e-15	0.205735	5.14157e-11	NA	NA	0.67197	1.05068e-11	0.589697	1.36997e-12	0.806032	1.65591e-08	NA	NA
FADS2	9.9199e-07	0.000206046	4.89322	Heart_Atrial_Appendage	1.42986e-07	8.38112e-05	5.26137	Testis	1.67645e-06	0.000787191	4.78896	NA	NA	NA	1	1	1	0	3	-1.36498	-7.64861	1.87746	-7.92616	1.48315	-7.63504	NA	NA	0.17226	2.0317e-14	0.0604551	2.26031e-15	0.138036	2.25745e-14	NA	NA	0.67197	1.05068e-11	0.589697	1.36997e-12	0.746565	1.33874e-11	NA	NA
FADS2	9.9199e-07	0.000206046	4.89322	Heart_Atrial_Appendage	1.42986e-07	8.38112e-05	5.26137	Uterus	1.66728e-08	8.81081e-06	-5.6434	NA	NA	NA	1	1	1	0	3	-1.36498	-7.64861	1.87746	-7.92616	-2.27072	8.16864	NA	NA	0.17226	2.0317e-14	0.0604551	2.26031e-15	0.0231642	3.11895e-16	NA	NA	0.67197	1.05068e-11	0.589697	1.36997e-12	0.457239	1.89788e-13	NA	NA
FADS2	9.9199e-07	0.000206046	4.89322	Heart_Atrial_Appendage	1.42986e-07	8.38112e-05	5.26137	smultixcan	1.85617e-08	1.05989e-05	-5.55965	NA	NA	NA	1	1	1	0	3	-1.36498	-7.64861	1.87746	-7.92616	-2.15168	8.19547	NA	NA	0.17226	2.0317e-14	0.0604551	2.26031e-15	0.0292715	1.15516e-16	NA	NA	0.67197	1.05068e-11	0.589697	1.36997e-12	0.473088	6.66792e-14	NA	NA
FADS2	9.9199e-07	0.000206046	4.89322	Liver	5.9642e-09	5.64484e-06	-5.81776	Adipose_Subcutaneous	3.46282e-05	0.00679624	4.14068	NA	NA	NA	1	1	1	0	3	-1.36498	-7.64861	-2.68878	7.6994	1.26538	-6.56678	NA	NA	0.17226	2.0317e-14	0.00717143	1.36702e-14	0.205735	5.14157e-11	NA	NA	0.67197	1.05068e-11	0.327065	8.19681e-12	0.78451	1.63045e-08	NA	NA
FADS2	9.9199e-07	0.000206046	4.89322	Liver	5.9642e-09	5.64484e-06	-5.81776	Adipose_Visceral_Omentum	3.44994e-05	0.0065365	4.14153	NA	NA	NA	1	1	1	0	3	-1.36498	-7.64861	-2.68878	7.6994	1.1141	-6.79685	NA	NA	0.17226	2.0317e-14	0.00717143	1.36702e-14	0.265238	1.06928e-11	NA	NA	0.67197	1.05068e-11	0.327065	8.19681e-12	0.830872	3.50109e-09	NA	NA
FADS2	9.9199e-07	0.000206046	4.89322	Liver	5.9642e-09	5.64484e-06	-5.81776	Artery_Aorta	1.66728e-08	8.77966e-06	-5.6434	NA	NA	NA	1	1	1	0	3	-1.36498	-7.64861	-2.68878	7.6994	-2.27072	8.16864	NA	NA	0.17226	2.0317e-14	0.00717143	1.36702e-14	0.0231642	3.11895e-16	NA	NA	0.67197	1.05068e-11	0.327065	8.19681e-12	0.457756	1.66235e-13	NA	NA
FADS2	9.9199e-07	0.000206046	4.89322	Liver	5.9642e-09	5.64484e-06	-5.81776	Artery_Coronary	3.46282e-05	0.00700251	4.14068	NA	NA	NA	1	1	1	0	3	-1.36498	-7.64861	-2.68878	7.6994	1.26538	-6.56678	NA	NA	0.17226	2.0317e-14	0.00717143	1.36702e-14	0.205735	5.14157e-11	NA	NA	0.67197	1.05068e-11	0.327065	8.19681e-12	0.784435	1.75527e-08	NA	NA
FADS2	9.9199e-07	0.000206046	4.89322	Liver	5.9642e-09	5.64484e-06	-5.81776	Artery_Tibial	1.66728e-08	9.39982e-06	-5.6434	NA	NA	NA	1	1	1	0	3	-1.36498	-7.64861	-2.68878	7.6994	-2.27072	8.16864	NA	NA	0.17226	2.0317e-14	0.00717143	1.36702e-14	0.0231642	3.11895e-16	NA	NA	0.67197	1.05068e-11	0.327065	8.19681e-12	0.460109	1.6578e-13	NA	NA
FADS2	9.9199e-07	0.000206046	4.89322	Liver	5.9642e-09	5.64484e-06	-5.81776	Brain_Amygdala	1.92843e-08	1.11861e-05	-5.6183	NA	NA	NA	1	1	1	0	3	-1.36498	-7.64861	-2.68878	7.6994	-2.21376	8.227	NA	NA	0.17226	2.0317e-14	0.00717143	1.36702e-14	0.0268453	1.91963e-16	NA	NA	0.67197	1.05068e-11	0.327065	8.19681e-12	0.500179	1.72109e-13	NA	NA
FADS2	9.9199e-07	0.000206046	4.89322	Liver	5.9642e-09	5.64484e-06	-5.81776	Brain_Cerebellar_Hemisphere	1.92843e-08	8.92563e-06	-5.6183	NA	NA	NA	1	1	1	0	3	-1.36498	-7.64861	-2.68878	7.6994	-2.21376	8.227	NA	NA	0.17226	2.0317e-14	0.00717143	1.36702e-14	0.0268453	1.91963e-16	NA	NA	0.67197	1.05068e-11	0.327065	8.19681e-12	0.478916	1.03299e-13	NA	NA
FADS2	9.9199e-07	0.000206046	4.89322	Liver	5.9642e-09	5.64484e-06	-5.81776	Brain_Cerebellum	1.92843e-08	8.81214e-06	-5.6183	NA	NA	NA	1	1	1	0	3	-1.36498	-7.64861	-2.68878	7.6994	-2.21376	8.227	NA	NA	0.17226	2.0317e-14	0.00717143	1.36702e-14	0.0268453	1.91963e-16	NA	NA	0.67197	1.05068e-11	0.327065	8.19681e-12	0.486308	1.16525e-13	NA	NA
FADS2	9.9199e-07	0.000206046	4.89322	Liver	5.9642e-09	5.64484e-06	-5.81776	Brain_Frontal_Cortex_BA9	1.92843e-08	9.01748e-06	-5.6183	NA	NA	NA	1	1	1	0	3	-1.36498	-7.64861	-2.68878	7.6994	-2.21376	8.227	NA	NA	0.17226	2.0317e-14	0.00717143	1.36702e-14	0.0268453	1.91963e-16	NA	NA	0.67197	1.05068e-11	0.327065	8.19681e-12	0.48011	1.11428e-13	NA	NA
FADS2	9.9199e-07	0.000206046	4.89322	Liver	5.9642e-09	5.64484e-06	-5.81776	Breast_Mammary_Tissue	1.92843e-08	9.56614e-06	-5.6183	NA	NA	NA	1	1	1	0	3	-1.36498	-7.64861	-2.68878	7.6994	-2.21376	8.227	NA	NA	0.17226	2.0317e-14	0.00717143	1.36702e-14	0.0268453	1.91963e-16	NA	NA	0.67197	1.05068e-11	0.327065	8.19681e-12	0.487353	1.04856e-13	NA	NA
FADS2	9.9199e-07	0.000206046	4.89322	Liver	5.9642e-09	5.64484e-06	-5.81776	Esophagus_Muscularis	3.70578e-05	0.00755237	4.1251	NA	NA	NA	1	1	1	0	3	-1.36498	-7.64861	-2.68878	7.6994	1.10771	-6.77285	NA	NA	0.17226	2.0317e-14	0.00717143	1.36702e-14	0.267986	1.26273e-11	NA	NA	0.67197	1.05068e-11	0.327065	8.19681e-12	0.83506	4.03151e-09	NA	NA
FADS2	9.9199e-07	0.000206046	4.89322	Liver	5.9642e-09	5.64484e-06	-5.81776	Lung	3.46282e-05	0.00578256	4.14068	NA	NA	NA	1	1	1	0	3	-1.36498	-7.64861	-2.68878	7.6994	1.26538	-6.56678	NA	NA	0.17226	2.0317e-14	0.00717143	1.36702e-14	0.205735	5.14157e-11	NA	NA	0.67197	1.05068e-11	0.327065	8.19681e-12	0.789201	1.56295e-08	NA	NA
FADS2	9.9199e-07	0.000206046	4.89322	Liver	5.9642e-09	5.64484e-06	-5.81776	Muscle_Skeletal	1.66728e-08	8.10564e-06	-5.6434	NA	NA	NA	1	1	1	0	3	-1.36498	-7.64861	-2.68878	7.6994	-2.27072	8.16864	NA	NA	0.17226	2.0317e-14	0.00717143	1.36702e-14	0.0231642	3.11895e-16	NA	NA	0.67197	1.05068e-11	0.327065	8.19681e-12	0.445998	1.61383e-13	NA	NA
FADS2	9.9199e-07	0.000206046	4.89322	Liver	5.9642e-09	5.64484e-06	-5.81776	Nerve_Tibial	1.66728e-08	7.83734e-06	-5.6434	NA	NA	NA	1	1	1	0	3	-1.36498	-7.64861	-2.68878	7.6994	-2.27072	8.16864	NA	NA	0.17226	2.0317e-14	0.00717143	1.36702e-14	0.0231642	3.11895e-16	NA	NA	0.67197	1.05068e-11	0.327065	8.19681e-12	0.468804	1.71651e-13	NA	NA
FADS2	9.9199e-07	0.000206046	4.89322	Liver	5.9642e-09	5.64484e-06	-5.81776	Ovary	1.66728e-08	8.59977e-06	-5.6434	NA	NA	NA	1	1	1	0	3	-1.36498	-7.64861	-2.68878	7.6994	-2.27072	8.16864	NA	NA	0.17226	2.0317e-14	0.00717143	1.36702e-14	0.0231642	3.11895e-16	NA	NA	0.67197	1.05068e-11	0.327065	8.19681e-12	0.449413	1.87155e-13	NA	NA
FADS2	9.9199e-07	0.000206046	4.89322	Liver	5.9642e-09	5.64484e-06	-5.81776	Pancreas	4.97992e-07	0.000224409	-5.02708	NA	NA	NA	1	1	1	0	3	-1.36498	-7.64861	-2.68878	7.6994	-1.62027	8.17525	NA	NA	0.17226	2.0317e-14	0.00717143	1.36702e-14	0.105175	2.95241e-16	NA	NA	0.67197	1.05068e-11	0.327065	8.19681e-12	0.675821	1.72975e-13	NA	NA
FADS2	9.9199e-07	0.000206046	4.89322	Liver	5.9642e-09	5.64484e-06	-5.81776	Pituitary	1.92843e-08	1.13931e-05	-5.6183	NA	NA	NA	1	1	1	0	3	-1.36498	-7.64861	-2.68878	7.6994	-2.21376	8.227	NA	NA	0.17226	2.0317e-14	0.00717143	1.36702e-14	0.0268453	1.91963e-16	NA	NA	0.67197	1.05068e-11	0.327065	8.19681e-12	0.503394	1.07099e-13	NA	NA
FADS2	9.9199e-07	0.000206046	4.89322	Liver	5.9642e-09	5.64484e-06	-5.81776	Skin_Sun_Exposed_Lower_leg	1.66728e-08	7.9159e-06	-5.6434	NA	NA	NA	1	1	1	0	3	-1.36498	-7.64861	-2.68878	7.6994	-2.27072	8.16864	NA	NA	0.17226	2.0317e-14	0.00717143	1.36702e-14	0.0231642	3.11895e-16	NA	NA	0.67197	1.05068e-11	0.327065	8.19681e-12	0.46115	1.61897e-13	NA	NA
FADS2	9.9199e-07	0.000206046	4.89322	Liver	5.9642e-09	5.64484e-06	-5.81776	Small_Intestine_Terminal_Ileum	3.46282e-05	0.0069808	4.14068	NA	NA	NA	1	1	1	0	3	-1.36498	-7.64861	-2.68878	7.6994	1.26538	-6.56678	NA	NA	0.17226	2.0317e-14	0.00717143	1.36702e-14	0.205735	5.14157e-11	NA	NA	0.67197	1.05068e-11	0.327065	8.19681e-12	0.806032	1.65591e-08	NA	NA
FADS2	9.9199e-07	0.000206046	4.89322	Liver	5.9642e-09	5.64484e-06	-5.81776	Testis	1.67645e-06	0.000787191	4.78896	NA	NA	NA	1	1	1	0	3	-1.36498	-7.64861	-2.68878	7.6994	1.48315	-7.63504	NA	NA	0.17226	2.0317e-14	0.00717143	1.36702e-14	0.138036	2.25745e-14	NA	NA	0.67197	1.05068e-11	0.327065	8.19681e-12	0.746565	1.33874e-11	NA	NA
FADS2	9.9199e-07	0.000206046	4.89322	Liver	5.9642e-09	5.64484e-06	-5.81776	Uterus	1.66728e-08	8.81081e-06	-5.6434	NA	NA	NA	1	1	1	0	3	-1.36498	-7.64861	-2.68878	7.6994	-2.27072	8.16864	NA	NA	0.17226	2.0317e-14	0.00717143	1.36702e-14	0.0231642	3.11895e-16	NA	NA	0.67197	1.05068e-11	0.327065	8.19681e-12	0.457239	1.89788e-13	NA	NA
FADS2	9.9199e-07	0.000206046	4.89322	Liver	5.9642e-09	5.64484e-06	-5.81776	smultixcan	1.85617e-08	1.05989e-05	-5.55965	NA	NA	NA	1	1	1	0	3	-1.36498	-7.64861	-2.68878	7.6994	-2.15168	8.19547	NA	NA	0.17226	2.0317e-14	0.00717143	1.36702e-14	0.0292715	1.15516e-16	NA	NA	0.67197	1.05068e-11	0.327065	8.19681e-12	0.473088	6.66792e-14	NA	NA
FADS2	9.9199e-07	0.000206046	4.89322	Muscle_Skeletal	8.25481e-08	5.86195e-05	5.36147	Adipose_Subcutaneous	3.46282e-05	0.00679624	4.14068	NA	NA	NA	1	1	1	0	3	-1.36498	-7.64861	2.11737	-7.66472	1.26538	-6.56678	NA	NA	0.17226	2.0317e-14	0.0342286	1.79223e-14	0.205735	5.14157e-11	NA	NA	0.67197	1.05068e-11	0.537294	9.55912e-12	0.78451	1.63045e-08	NA	NA
FADS2	9.9199e-07	0.000206046	4.89322	Muscle_Skeletal	8.25481e-08	5.86195e-05	5.36147	Adipose_Visceral_Omentum	3.44994e-05	0.0065365	4.14153	NA	NA	NA	1	1	1	0	3	-1.36498	-7.64861	2.11737	-7.66472	1.1141	-6.79685	NA	NA	0.17226	2.0317e-14	0.0342286	1.79223e-14	0.265238	1.06928e-11	NA	NA	0.67197	1.05068e-11	0.537294	9.55912e-12	0.830872	3.50109e-09	NA	NA
FADS2	9.9199e-07	0.000206046	4.89322	Muscle_Skeletal	8.25481e-08	5.86195e-05	5.36147	Artery_Aorta	1.66728e-08	8.77966e-06	-5.6434	NA	NA	NA	1	1	1	0	3	-1.36498	-7.64861	2.11737	-7.66472	-2.27072	8.16864	NA	NA	0.17226	2.0317e-14	0.0342286	1.79223e-14	0.0231642	3.11895e-16	NA	NA	0.67197	1.05068e-11	0.537294	9.55912e-12	0.457756	1.66235e-13	NA	NA
FADS2	9.9199e-07	0.000206046	4.89322	Muscle_Skeletal	8.25481e-08	5.86195e-05	5.36147	Artery_Coronary	3.46282e-05	0.00700251	4.14068	NA	NA	NA	1	1	1	0	3	-1.36498	-7.64861	2.11737	-7.66472	1.26538	-6.56678	NA	NA	0.17226	2.0317e-14	0.0342286	1.79223e-14	0.205735	5.14157e-11	NA	NA	0.67197	1.05068e-11	0.537294	9.55912e-12	0.784435	1.75527e-08	NA	NA
FADS2	9.9199e-07	0.000206046	4.89322	Muscle_Skeletal	8.25481e-08	5.86195e-05	5.36147	Artery_Tibial	1.66728e-08	9.39982e-06	-5.6434	NA	NA	NA	1	1	1	0	3	-1.36498	-7.64861	2.11737	-7.66472	-2.27072	8.16864	NA	NA	0.17226	2.0317e-14	0.0342286	1.79223e-14	0.0231642	3.11895e-16	NA	NA	0.67197	1.05068e-11	0.537294	9.55912e-12	0.460109	1.6578e-13	NA	NA
FADS2	9.9199e-07	0.000206046	4.89322	Muscle_Skeletal	8.25481e-08	5.86195e-05	5.36147	Brain_Amygdala	1.92843e-08	1.11861e-05	-5.6183	NA	NA	NA	1	1	1	0	3	-1.36498	-7.64861	2.11737	-7.66472	-2.21376	8.227	NA	NA	0.17226	2.0317e-14	0.0342286	1.79223e-14	0.0268453	1.91963e-16	NA	NA	0.67197	1.05068e-11	0.537294	9.55912e-12	0.500179	1.72109e-13	NA	NA
FADS2	9.9199e-07	0.000206046	4.89322	Muscle_Skeletal	8.25481e-08	5.86195e-05	5.36147	Brain_Cerebellar_Hemisphere	1.92843e-08	8.92563e-06	-5.6183	NA	NA	NA	1	1	1	0	3	-1.36498	-7.64861	2.11737	-7.66472	-2.21376	8.227	NA	NA	0.17226	2.0317e-14	0.0342286	1.79223e-14	0.0268453	1.91963e-16	NA	NA	0.67197	1.05068e-11	0.537294	9.55912e-12	0.478916	1.03299e-13	NA	NA
FADS2	9.9199e-07	0.000206046	4.89322	Muscle_Skeletal	8.25481e-08	5.86195e-05	5.36147	Brain_Cerebellum	1.92843e-08	8.81214e-06	-5.6183	NA	NA	NA	1	1	1	0	3	-1.36498	-7.64861	2.11737	-7.66472	-2.21376	8.227	NA	NA	0.17226	2.0317e-14	0.0342286	1.79223e-14	0.0268453	1.91963e-16	NA	NA	0.67197	1.05068e-11	0.537294	9.55912e-12	0.486308	1.16525e-13	NA	NA
FADS2	9.9199e-07	0.000206046	4.89322	Muscle_Skeletal	8.25481e-08	5.86195e-05	5.36147	Brain_Frontal_Cortex_BA9	1.92843e-08	9.01748e-06	-5.6183	NA	NA	NA	1	1	1	0	3	-1.36498	-7.64861	2.11737	-7.66472	-2.21376	8.227	NA	NA	0.17226	2.0317e-14	0.0342286	1.79223e-14	0.0268453	1.91963e-16	NA	NA	0.67197	1.05068e-11	0.537294	9.55912e-12	0.48011	1.11428e-13	NA	NA
FADS2	9.9199e-07	0.000206046	4.89322	Muscle_Skeletal	8.25481e-08	5.86195e-05	5.36147	Breast_Mammary_Tissue	1.92843e-08	9.56614e-06	-5.6183	NA	NA	NA	1	1	1	0	3	-1.36498	-7.64861	2.11737	-7.66472	-2.21376	8.227	NA	NA	0.17226	2.0317e-14	0.0342286	1.79223e-14	0.0268453	1.91963e-16	NA	NA	0.67197	1.05068e-11	0.537294	9.55912e-12	0.487353	1.04856e-13	NA	NA
FADS2	9.9199e-07	0.000206046	4.89322	Muscle_Skeletal	8.25481e-08	5.86195e-05	5.36147	Esophagus_Muscularis	3.70578e-05	0.00755237	4.1251	NA	NA	NA	1	1	1	0	3	-1.36498	-7.64861	2.11737	-7.66472	1.10771	-6.77285	NA	NA	0.17226	2.0317e-14	0.0342286	1.79223e-14	0.267986	1.26273e-11	NA	NA	0.67197	1.05068e-11	0.537294	9.55912e-12	0.83506	4.03151e-09	NA	NA
FADS2	9.9199e-07	0.000206046	4.89322	Muscle_Skeletal	8.25481e-08	5.86195e-05	5.36147	Lung	3.46282e-05	0.00578256	4.14068	NA	NA	NA	1	1	1	0	3	-1.36498	-7.64861	2.11737	-7.66472	1.26538	-6.56678	NA	NA	0.17226	2.0317e-14	0.0342286	1.79223e-14	0.205735	5.14157e-11	NA	NA	0.67197	1.05068e-11	0.537294	9.55912e-12	0.789201	1.56295e-08	NA	NA
FADS2	9.9199e-07	0.000206046	4.89322	Muscle_Skeletal	8.25481e-08	5.86195e-05	5.36147	Muscle_Skeletal	1.66728e-08	8.10564e-06	-5.6434	NA	NA	NA	1	1	1	0	3	-1.36498	-7.64861	2.11737	-7.66472	-2.27072	8.16864	NA	NA	0.17226	2.0317e-14	0.0342286	1.79223e-14	0.0231642	3.11895e-16	NA	NA	0.67197	1.05068e-11	0.537294	9.55912e-12	0.445998	1.61383e-13	NA	NA
FADS2	9.9199e-07	0.000206046	4.89322	Muscle_Skeletal	8.25481e-08	5.86195e-05	5.36147	Nerve_Tibial	1.66728e-08	7.83734e-06	-5.6434	NA	NA	NA	1	1	1	0	3	-1.36498	-7.64861	2.11737	-7.66472	-2.27072	8.16864	NA	NA	0.17226	2.0317e-14	0.0342286	1.79223e-14	0.0231642	3.11895e-16	NA	NA	0.67197	1.05068e-11	0.537294	9.55912e-12	0.468804	1.71651e-13	NA	NA
FADS2	9.9199e-07	0.000206046	4.89322	Muscle_Skeletal	8.25481e-08	5.86195e-05	5.36147	Ovary	1.66728e-08	8.59977e-06	-5.6434	NA	NA	NA	1	1	1	0	3	-1.36498	-7.64861	2.11737	-7.66472	-2.27072	8.16864	NA	NA	0.17226	2.0317e-14	0.0342286	1.79223e-14	0.0231642	3.11895e-16	NA	NA	0.67197	1.05068e-11	0.537294	9.55912e-12	0.449413	1.87155e-13	NA	NA
FADS2	9.9199e-07	0.000206046	4.89322	Muscle_Skeletal	8.25481e-08	5.86195e-05	5.36147	Pancreas	4.97992e-07	0.000224409	-5.02708	NA	NA	NA	1	1	1	0	3	-1.36498	-7.64861	2.11737	-7.66472	-1.62027	8.17525	NA	NA	0.17226	2.0317e-14	0.0342286	1.79223e-14	0.105175	2.95241e-16	NA	NA	0.67197	1.05068e-11	0.537294	9.55912e-12	0.675821	1.72975e-13	NA	NA
FADS2	9.9199e-07	0.000206046	4.89322	Muscle_Skeletal	8.25481e-08	5.86195e-05	5.36147	Pituitary	1.92843e-08	1.13931e-05	-5.6183	NA	NA	NA	1	1	1	0	3	-1.36498	-7.64861	2.11737	-7.66472	-2.21376	8.227	NA	NA	0.17226	2.0317e-14	0.0342286	1.79223e-14	0.0268453	1.91963e-16	NA	NA	0.67197	1.05068e-11	0.537294	9.55912e-12	0.503394	1.07099e-13	NA	NA
FADS2	9.9199e-07	0.000206046	4.89322	Muscle_Skeletal	8.25481e-08	5.86195e-05	5.36147	Skin_Sun_Exposed_Lower_leg	1.66728e-08	7.9159e-06	-5.6434	NA	NA	NA	1	1	1	0	3	-1.36498	-7.64861	2.11737	-7.66472	-2.27072	8.16864	NA	NA	0.17226	2.0317e-14	0.0342286	1.79223e-14	0.0231642	3.11895e-16	NA	NA	0.67197	1.05068e-11	0.537294	9.55912e-12	0.46115	1.61897e-13	NA	NA
FADS2	9.9199e-07	0.000206046	4.89322	Muscle_Skeletal	8.25481e-08	5.86195e-05	5.36147	Small_Intestine_Terminal_Ileum	3.46282e-05	0.0069808	4.14068	NA	NA	NA	1	1	1	0	3	-1.36498	-7.64861	2.11737	-7.66472	1.26538	-6.56678	NA	NA	0.17226	2.0317e-14	0.0342286	1.79223e-14	0.205735	5.14157e-11	NA	NA	0.67197	1.05068e-11	0.537294	9.55912e-12	0.806032	1.65591e-08	NA	NA
FADS2	9.9199e-07	0.000206046	4.89322	Muscle_Skeletal	8.25481e-08	5.86195e-05	5.36147	Testis	1.67645e-06	0.000787191	4.78896	NA	NA	NA	1	1	1	0	3	-1.36498	-7.64861	2.11737	-7.66472	1.48315	-7.63504	NA	NA	0.17226	2.0317e-14	0.0342286	1.79223e-14	0.138036	2.25745e-14	NA	NA	0.67197	1.05068e-11	0.537294	9.55912e-12	0.746565	1.33874e-11	NA	NA
FADS2	9.9199e-07	0.000206046	4.89322	Muscle_Skeletal	8.25481e-08	5.86195e-05	5.36147	Uterus	1.66728e-08	8.81081e-06	-5.6434	NA	NA	NA	1	1	1	0	3	-1.36498	-7.64861	2.11737	-7.66472	-2.27072	8.16864	NA	NA	0.17226	2.0317e-14	0.0342286	1.79223e-14	0.0231642	3.11895e-16	NA	NA	0.67197	1.05068e-11	0.537294	9.55912e-12	0.457239	1.89788e-13	NA	NA
FADS2	9.9199e-07	0.000206046	4.89322	Muscle_Skeletal	8.25481e-08	5.86195e-05	5.36147	smultixcan	1.85617e-08	1.05989e-05	-5.55965	NA	NA	NA	1	1	1	0	3	-1.36498	-7.64861	2.11737	-7.66472	-2.15168	8.19547	NA	NA	0.17226	2.0317e-14	0.0342286	1.79223e-14	0.0292715	1.15516e-16	NA	NA	0.67197	1.05068e-11	0.537294	9.55912e-12	0.473088	6.66792e-14	NA	NA
FADS2	9.9199e-07	0.000206046	4.89322	Skin_Sun_Exposed_Lower_leg	9.42378e-08	5.82031e-05	5.3375	Adipose_Subcutaneous	3.46282e-05	0.00679624	4.14068	NA	NA	NA	1	1	1	0	3	-1.36498	-7.64861	2.09558	-7.6499	1.26538	-6.56678	NA	NA	0.17226	2.0317e-14	0.036119	2.01141e-14	0.205735	5.14157e-11	NA	NA	0.67197	1.05068e-11	0.546954	1.22166e-11	0.78451	1.63045e-08	NA	NA
FADS2	9.9199e-07	0.000206046	4.89322	Skin_Sun_Exposed_Lower_leg	9.42378e-08	5.82031e-05	5.3375	Adipose_Visceral_Omentum	3.44994e-05	0.0065365	4.14153	NA	NA	NA	1	1	1	0	3	-1.36498	-7.64861	2.09558	-7.6499	1.1141	-6.79685	NA	NA	0.17226	2.0317e-14	0.036119	2.01141e-14	0.265238	1.06928e-11	NA	NA	0.67197	1.05068e-11	0.546954	1.22166e-11	0.830872	3.50109e-09	NA	NA
FADS2	9.9199e-07	0.000206046	4.89322	Skin_Sun_Exposed_Lower_leg	9.42378e-08	5.82031e-05	5.3375	Artery_Aorta	1.66728e-08	8.77966e-06	-5.6434	NA	NA	NA	1	1	1	0	3	-1.36498	-7.64861	2.09558	-7.6499	-2.27072	8.16864	NA	NA	0.17226	2.0317e-14	0.036119	2.01141e-14	0.0231642	3.11895e-16	NA	NA	0.67197	1.05068e-11	0.546954	1.22166e-11	0.457756	1.66235e-13	NA	NA
FADS2	9.9199e-07	0.000206046	4.89322	Skin_Sun_Exposed_Lower_leg	9.42378e-08	5.82031e-05	5.3375	Artery_Coronary	3.46282e-05	0.00700251	4.14068	NA	NA	NA	1	1	1	0	3	-1.36498	-7.64861	2.09558	-7.6499	1.26538	-6.56678	NA	NA	0.17226	2.0317e-14	0.036119	2.01141e-14	0.205735	5.14157e-11	NA	NA	0.67197	1.05068e-11	0.546954	1.22166e-11	0.784435	1.75527e-08	NA	NA
FADS2	9.9199e-07	0.000206046	4.89322	Skin_Sun_Exposed_Lower_leg	9.42378e-08	5.82031e-05	5.3375	Artery_Tibial	1.66728e-08	9.39982e-06	-5.6434	NA	NA	NA	1	1	1	0	3	-1.36498	-7.64861	2.09558	-7.6499	-2.27072	8.16864	NA	NA	0.17226	2.0317e-14	0.036119	2.01141e-14	0.0231642	3.11895e-16	NA	NA	0.67197	1.05068e-11	0.546954	1.22166e-11	0.460109	1.6578e-13	NA	NA
FADS2	9.9199e-07	0.000206046	4.89322	Skin_Sun_Exposed_Lower_leg	9.42378e-08	5.82031e-05	5.3375	Brain_Amygdala	1.92843e-08	1.11861e-05	-5.6183	NA	NA	NA	1	1	1	0	3	-1.36498	-7.64861	2.09558	-7.6499	-2.21376	8.227	NA	NA	0.17226	2.0317e-14	0.036119	2.01141e-14	0.0268453	1.91963e-16	NA	NA	0.67197	1.05068e-11	0.546954	1.22166e-11	0.500179	1.72109e-13	NA	NA
FADS2	9.9199e-07	0.000206046	4.89322	Skin_Sun_Exposed_Lower_leg	9.42378e-08	5.82031e-05	5.3375	Brain_Cerebellar_Hemisphere	1.92843e-08	8.92563e-06	-5.6183	NA	NA	NA	1	1	1	0	3	-1.36498	-7.64861	2.09558	-7.6499	-2.21376	8.227	NA	NA	0.17226	2.0317e-14	0.036119	2.01141e-14	0.0268453	1.91963e-16	NA	NA	0.67197	1.05068e-11	0.546954	1.22166e-11	0.478916	1.03299e-13	NA	NA
FADS2	9.9199e-07	0.000206046	4.89322	Skin_Sun_Exposed_Lower_leg	9.42378e-08	5.82031e-05	5.3375	Brain_Cerebellum	1.92843e-08	8.81214e-06	-5.6183	NA	NA	NA	1	1	1	0	3	-1.36498	-7.64861	2.09558	-7.6499	-2.21376	8.227	NA	NA	0.17226	2.0317e-14	0.036119	2.01141e-14	0.0268453	1.91963e-16	NA	NA	0.67197	1.05068e-11	0.546954	1.22166e-11	0.486308	1.16525e-13	NA	NA
FADS2	9.9199e-07	0.000206046	4.89322	Skin_Sun_Exposed_Lower_leg	9.42378e-08	5.82031e-05	5.3375	Brain_Frontal_Cortex_BA9	1.92843e-08	9.01748e-06	-5.6183	NA	NA	NA	1	1	1	0	3	-1.36498	-7.64861	2.09558	-7.6499	-2.21376	8.227	NA	NA	0.17226	2.0317e-14	0.036119	2.01141e-14	0.0268453	1.91963e-16	NA	NA	0.67197	1.05068e-11	0.546954	1.22166e-11	0.48011	1.11428e-13	NA	NA
FADS2	9.9199e-07	0.000206046	4.89322	Skin_Sun_Exposed_Lower_leg	9.42378e-08	5.82031e-05	5.3375	Breast_Mammary_Tissue	1.92843e-08	9.56614e-06	-5.6183	NA	NA	NA	1	1	1	0	3	-1.36498	-7.64861	2.09558	-7.6499	-2.21376	8.227	NA	NA	0.17226	2.0317e-14	0.036119	2.01141e-14	0.0268453	1.91963e-16	NA	NA	0.67197	1.05068e-11	0.546954	1.22166e-11	0.487353	1.04856e-13	NA	NA
FADS2	9.9199e-07	0.000206046	4.89322	Skin_Sun_Exposed_Lower_leg	9.42378e-08	5.82031e-05	5.3375	Esophagus_Muscularis	3.70578e-05	0.00755237	4.1251	NA	NA	NA	1	1	1	0	3	-1.36498	-7.64861	2.09558	-7.6499	1.10771	-6.77285	NA	NA	0.17226	2.0317e-14	0.036119	2.01141e-14	0.267986	1.26273e-11	NA	NA	0.67197	1.05068e-11	0.546954	1.22166e-11	0.83506	4.03151e-09	NA	NA
FADS2	9.9199e-07	0.000206046	4.89322	Skin_Sun_Exposed_Lower_leg	9.42378e-08	5.82031e-05	5.3375	Lung	3.46282e-05	0.00578256	4.14068	NA	NA	NA	1	1	1	0	3	-1.36498	-7.64861	2.09558	-7.6499	1.26538	-6.56678	NA	NA	0.17226	2.0317e-14	0.036119	2.01141e-14	0.205735	5.14157e-11	NA	NA	0.67197	1.05068e-11	0.546954	1.22166e-11	0.789201	1.56295e-08	NA	NA
FADS2	9.9199e-07	0.000206046	4.89322	Skin_Sun_Exposed_Lower_leg	9.42378e-08	5.82031e-05	5.3375	Muscle_Skeletal	1.66728e-08	8.10564e-06	-5.6434	NA	NA	NA	1	1	1	0	3	-1.36498	-7.64861	2.09558	-7.6499	-2.27072	8.16864	NA	NA	0.17226	2.0317e-14	0.036119	2.01141e-14	0.0231642	3.11895e-16	NA	NA	0.67197	1.05068e-11	0.546954	1.22166e-11	0.445998	1.61383e-13	NA	NA
FADS2	9.9199e-07	0.000206046	4.89322	Skin_Sun_Exposed_Lower_leg	9.42378e-08	5.82031e-05	5.3375	Nerve_Tibial	1.66728e-08	7.83734e-06	-5.6434	NA	NA	NA	1	1	1	0	3	-1.36498	-7.64861	2.09558	-7.6499	-2.27072	8.16864	NA	NA	0.17226	2.0317e-14	0.036119	2.01141e-14	0.0231642	3.11895e-16	NA	NA	0.67197	1.05068e-11	0.546954	1.22166e-11	0.468804	1.71651e-13	NA	NA
FADS2	9.9199e-07	0.000206046	4.89322	Skin_Sun_Exposed_Lower_leg	9.42378e-08	5.82031e-05	5.3375	Ovary	1.66728e-08	8.59977e-06	-5.6434	NA	NA	NA	1	1	1	0	3	-1.36498	-7.64861	2.09558	-7.6499	-2.27072	8.16864	NA	NA	0.17226	2.0317e-14	0.036119	2.01141e-14	0.0231642	3.11895e-16	NA	NA	0.67197	1.05068e-11	0.546954	1.22166e-11	0.449413	1.87155e-13	NA	NA
FADS2	9.9199e-07	0.000206046	4.89322	Skin_Sun_Exposed_Lower_leg	9.42378e-08	5.82031e-05	5.3375	Pancreas	4.97992e-07	0.000224409	-5.02708	NA	NA	NA	1	1	1	0	3	-1.36498	-7.64861	2.09558	-7.6499	-1.62027	8.17525	NA	NA	0.17226	2.0317e-14	0.036119	2.01141e-14	0.105175	2.95241e-16	NA	NA	0.67197	1.05068e-11	0.546954	1.22166e-11	0.675821	1.72975e-13	NA	NA
FADS2	9.9199e-07	0.000206046	4.89322	Skin_Sun_Exposed_Lower_leg	9.42378e-08	5.82031e-05	5.3375	Pituitary	1.92843e-08	1.13931e-05	-5.6183	NA	NA	NA	1	1	1	0	3	-1.36498	-7.64861	2.09558	-7.6499	-2.21376	8.227	NA	NA	0.17226	2.0317e-14	0.036119	2.01141e-14	0.0268453	1.91963e-16	NA	NA	0.67197	1.05068e-11	0.546954	1.22166e-11	0.503394	1.07099e-13	NA	NA
FADS2	9.9199e-07	0.000206046	4.89322	Skin_Sun_Exposed_Lower_leg	9.42378e-08	5.82031e-05	5.3375	Skin_Sun_Exposed_Lower_leg	1.66728e-08	7.9159e-06	-5.6434	NA	NA	NA	1	1	1	0	3	-1.36498	-7.64861	2.09558	-7.6499	-2.27072	8.16864	NA	NA	0.17226	2.0317e-14	0.036119	2.01141e-14	0.0231642	3.11895e-16	NA	NA	0.67197	1.05068e-11	0.546954	1.22166e-11	0.46115	1.61897e-13	NA	NA
FADS2	9.9199e-07	0.000206046	4.89322	Skin_Sun_Exposed_Lower_leg	9.42378e-08	5.82031e-05	5.3375	Small_Intestine_Terminal_Ileum	3.46282e-05	0.0069808	4.14068	NA	NA	NA	1	1	1	0	3	-1.36498	-7.64861	2.09558	-7.6499	1.26538	-6.56678	NA	NA	0.17226	2.0317e-14	0.036119	2.01141e-14	0.205735	5.14157e-11	NA	NA	0.67197	1.05068e-11	0.546954	1.22166e-11	0.806032	1.65591e-08	NA	NA
FADS2	9.9199e-07	0.000206046	4.89322	Skin_Sun_Exposed_Lower_leg	9.42378e-08	5.82031e-05	5.3375	Testis	1.67645e-06	0.000787191	4.78896	NA	NA	NA	1	1	1	0	3	-1.36498	-7.64861	2.09558	-7.6499	1.48315	-7.63504	NA	NA	0.17226	2.0317e-14	0.036119	2.01141e-14	0.138036	2.25745e-14	NA	NA	0.67197	1.05068e-11	0.546954	1.22166e-11	0.746565	1.33874e-11	NA	NA
FADS2	9.9199e-07	0.000206046	4.89322	Skin_Sun_Exposed_Lower_leg	9.42378e-08	5.82031e-05	5.3375	Uterus	1.66728e-08	8.81081e-06	-5.6434	NA	NA	NA	1	1	1	0	3	-1.36498	-7.64861	2.09558	-7.6499	-2.27072	8.16864	NA	NA	0.17226	2.0317e-14	0.036119	2.01141e-14	0.0231642	3.11895e-16	NA	NA	0.67197	1.05068e-11	0.546954	1.22166e-11	0.457239	1.89788e-13	NA	NA
FADS2	9.9199e-07	0.000206046	4.89322	Skin_Sun_Exposed_Lower_leg	9.42378e-08	5.82031e-05	5.3375	smultixcan	1.85617e-08	1.05989e-05	-5.55965	NA	NA	NA	1	1	1	0	3	-1.36498	-7.64861	2.09558	-7.6499	-2.15168	8.19547	NA	NA	0.17226	2.0317e-14	0.036119	2.01141e-14	0.0292715	1.15516e-16	NA	NA	0.67197	1.05068e-11	0.546954	1.22166e-11	0.473088	6.66792e-14	NA	NA
FADS2	9.9199e-07	0.000206046	4.89322	Uterus	5.9642e-09	5.33398e-06	5.81776	Adipose_Subcutaneous	3.46282e-05	0.00679624	4.14068	NA	NA	NA	1	1	1	0	3	-1.36498	-7.64861	2.68878	-7.6994	1.26538	-6.56678	NA	NA	0.17226	2.0317e-14	0.00717143	1.36702e-14	0.205735	5.14157e-11	NA	NA	0.67197	1.05068e-11	0.316471	8.97328e-12	0.78451	1.63045e-08	NA	NA
FADS2	9.9199e-07	0.000206046	4.89322	Uterus	5.9642e-09	5.33398e-06	5.81776	Adipose_Visceral_Omentum	3.44994e-05	0.0065365	4.14153	NA	NA	NA	1	1	1	0	3	-1.36498	-7.64861	2.68878	-7.6994	1.1141	-6.79685	NA	NA	0.17226	2.0317e-14	0.00717143	1.36702e-14	0.265238	1.06928e-11	NA	NA	0.67197	1.05068e-11	0.316471	8.97328e-12	0.830872	3.50109e-09	NA	NA
FADS2	9.9199e-07	0.000206046	4.89322	Uterus	5.9642e-09	5.33398e-06	5.81776	Artery_Aorta	1.66728e-08	8.77966e-06	-5.6434	NA	NA	NA	1	1	1	0	3	-1.36498	-7.64861	2.68878	-7.6994	-2.27072	8.16864	NA	NA	0.17226	2.0317e-14	0.00717143	1.36702e-14	0.0231642	3.11895e-16	NA	NA	0.67197	1.05068e-11	0.316471	8.97328e-12	0.457756	1.66235e-13	NA	NA
FADS2	9.9199e-07	0.000206046	4.89322	Uterus	5.9642e-09	5.33398e-06	5.81776	Artery_Coronary	3.46282e-05	0.00700251	4.14068	NA	NA	NA	1	1	1	0	3	-1.36498	-7.64861	2.68878	-7.6994	1.26538	-6.56678	NA	NA	0.17226	2.0317e-14	0.00717143	1.36702e-14	0.205735	5.14157e-11	NA	NA	0.67197	1.05068e-11	0.316471	8.97328e-12	0.784435	1.75527e-08	NA	NA
FADS2	9.9199e-07	0.000206046	4.89322	Uterus	5.9642e-09	5.33398e-06	5.81776	Artery_Tibial	1.66728e-08	9.39982e-06	-5.6434	NA	NA	NA	1	1	1	0	3	-1.36498	-7.64861	2.68878	-7.6994	-2.27072	8.16864	NA	NA	0.17226	2.0317e-14	0.00717143	1.36702e-14	0.0231642	3.11895e-16	NA	NA	0.67197	1.05068e-11	0.316471	8.97328e-12	0.460109	1.6578e-13	NA	NA
FADS2	9.9199e-07	0.000206046	4.89322	Uterus	5.9642e-09	5.33398e-06	5.81776	Brain_Amygdala	1.92843e-08	1.11861e-05	-5.6183	NA	NA	NA	1	1	1	0	3	-1.36498	-7.64861	2.68878	-7.6994	-2.21376	8.227	NA	NA	0.17226	2.0317e-14	0.00717143	1.36702e-14	0.0268453	1.91963e-16	NA	NA	0.67197	1.05068e-11	0.316471	8.97328e-12	0.500179	1.72109e-13	NA	NA
FADS2	9.9199e-07	0.000206046	4.89322	Uterus	5.9642e-09	5.33398e-06	5.81776	Brain_Cerebellar_Hemisphere	1.92843e-08	8.92563e-06	-5.6183	NA	NA	NA	1	1	1	0	3	-1.36498	-7.64861	2.68878	-7.6994	-2.21376	8.227	NA	NA	0.17226	2.0317e-14	0.00717143	1.36702e-14	0.0268453	1.91963e-16	NA	NA	0.67197	1.05068e-11	0.316471	8.97328e-12	0.478916	1.03299e-13	NA	NA
FADS2	9.9199e-07	0.000206046	4.89322	Uterus	5.9642e-09	5.33398e-06	5.81776	Brain_Cerebellum	1.92843e-08	8.81214e-06	-5.6183	NA	NA	NA	1	1	1	0	3	-1.36498	-7.64861	2.68878	-7.6994	-2.21376	8.227	NA	NA	0.17226	2.0317e-14	0.00717143	1.36702e-14	0.0268453	1.91963e-16	NA	NA	0.67197	1.05068e-11	0.316471	8.97328e-12	0.486308	1.16525e-13	NA	NA
FADS2	9.9199e-07	0.000206046	4.89322	Uterus	5.9642e-09	5.33398e-06	5.81776	Brain_Frontal_Cortex_BA9	1.92843e-08	9.01748e-06	-5.6183	NA	NA	NA	1	1	1	0	3	-1.36498	-7.64861	2.68878	-7.6994	-2.21376	8.227	NA	NA	0.17226	2.0317e-14	0.00717143	1.36702e-14	0.0268453	1.91963e-16	NA	NA	0.67197	1.05068e-11	0.316471	8.97328e-12	0.48011	1.11428e-13	NA	NA
FADS2	9.9199e-07	0.000206046	4.89322	Uterus	5.9642e-09	5.33398e-06	5.81776	Breast_Mammary_Tissue	1.92843e-08	9.56614e-06	-5.6183	NA	NA	NA	1	1	1	0	3	-1.36498	-7.64861	2.68878	-7.6994	-2.21376	8.227	NA	NA	0.17226	2.0317e-14	0.00717143	1.36702e-14	0.0268453	1.91963e-16	NA	NA	0.67197	1.05068e-11	0.316471	8.97328e-12	0.487353	1.04856e-13	NA	NA
FADS2	9.9199e-07	0.000206046	4.89322	Uterus	5.9642e-09	5.33398e-06	5.81776	Esophagus_Muscularis	3.70578e-05	0.00755237	4.1251	NA	NA	NA	1	1	1	0	3	-1.36498	-7.64861	2.68878	-7.6994	1.10771	-6.77285	NA	NA	0.17226	2.0317e-14	0.00717143	1.36702e-14	0.267986	1.26273e-11	NA	NA	0.67197	1.05068e-11	0.316471	8.97328e-12	0.83506	4.03151e-09	NA	NA
FADS2	9.9199e-07	0.000206046	4.89322	Uterus	5.9642e-09	5.33398e-06	5.81776	Lung	3.46282e-05	0.00578256	4.14068	NA	NA	NA	1	1	1	0	3	-1.36498	-7.64861	2.68878	-7.6994	1.26538	-6.56678	NA	NA	0.17226	2.0317e-14	0.00717143	1.36702e-14	0.205735	5.14157e-11	NA	NA	0.67197	1.05068e-11	0.316471	8.97328e-12	0.789201	1.56295e-08	NA	NA
FADS2	9.9199e-07	0.000206046	4.89322	Uterus	5.9642e-09	5.33398e-06	5.81776	Muscle_Skeletal	1.66728e-08	8.10564e-06	-5.6434	NA	NA	NA	1	1	1	0	3	-1.36498	-7.64861	2.68878	-7.6994	-2.27072	8.16864	NA	NA	0.17226	2.0317e-14	0.00717143	1.36702e-14	0.0231642	3.11895e-16	NA	NA	0.67197	1.05068e-11	0.316471	8.97328e-12	0.445998	1.61383e-13	NA	NA
FADS2	9.9199e-07	0.000206046	4.89322	Uterus	5.9642e-09	5.33398e-06	5.81776	Nerve_Tibial	1.66728e-08	7.83734e-06	-5.6434	NA	NA	NA	1	1	1	0	3	-1.36498	-7.64861	2.68878	-7.6994	-2.27072	8.16864	NA	NA	0.17226	2.0317e-14	0.00717143	1.36702e-14	0.0231642	3.11895e-16	NA	NA	0.67197	1.05068e-11	0.316471	8.97328e-12	0.468804	1.71651e-13	NA	NA
FADS2	9.9199e-07	0.000206046	4.89322	Uterus	5.9642e-09	5.33398e-06	5.81776	Ovary	1.66728e-08	8.59977e-06	-5.6434	NA	NA	NA	1	1	1	0	3	-1.36498	-7.64861	2.68878	-7.6994	-2.27072	8.16864	NA	NA	0.17226	2.0317e-14	0.00717143	1.36702e-14	0.0231642	3.11895e-16	NA	NA	0.67197	1.05068e-11	0.316471	8.97328e-12	0.449413	1.87155e-13	NA	NA
FADS2	9.9199e-07	0.000206046	4.89322	Uterus	5.9642e-09	5.33398e-06	5.81776	Pancreas	4.97992e-07	0.000224409	-5.02708	NA	NA	NA	1	1	1	0	3	-1.36498	-7.64861	2.68878	-7.6994	-1.62027	8.17525	NA	NA	0.17226	2.0317e-14	0.00717143	1.36702e-14	0.105175	2.95241e-16	NA	NA	0.67197	1.05068e-11	0.316471	8.97328e-12	0.675821	1.72975e-13	NA	NA
FADS2	9.9199e-07	0.000206046	4.89322	Uterus	5.9642e-09	5.33398e-06	5.81776	Pituitary	1.92843e-08	1.13931e-05	-5.6183	NA	NA	NA	1	1	1	0	3	-1.36498	-7.64861	2.68878	-7.6994	-2.21376	8.227	NA	NA	0.17226	2.0317e-14	0.00717143	1.36702e-14	0.0268453	1.91963e-16	NA	NA	0.67197	1.05068e-11	0.316471	8.97328e-12	0.503394	1.07099e-13	NA	NA
FADS2	9.9199e-07	0.000206046	4.89322	Uterus	5.9642e-09	5.33398e-06	5.81776	Skin_Sun_Exposed_Lower_leg	1.66728e-08	7.9159e-06	-5.6434	NA	NA	NA	1	1	1	0	3	-1.36498	-7.64861	2.68878	-7.6994	-2.27072	8.16864	NA	NA	0.17226	2.0317e-14	0.00717143	1.36702e-14	0.0231642	3.11895e-16	NA	NA	0.67197	1.05068e-11	0.316471	8.97328e-12	0.46115	1.61897e-13	NA	NA
FADS2	9.9199e-07	0.000206046	4.89322	Uterus	5.9642e-09	5.33398e-06	5.81776	Small_Intestine_Terminal_Ileum	3.46282e-05	0.0069808	4.14068	NA	NA	NA	1	1	1	0	3	-1.36498	-7.64861	2.68878	-7.6994	1.26538	-6.56678	NA	NA	0.17226	2.0317e-14	0.00717143	1.36702e-14	0.205735	5.14157e-11	NA	NA	0.67197	1.05068e-11	0.316471	8.97328e-12	0.806032	1.65591e-08	NA	NA
FADS2	9.9199e-07	0.000206046	4.89322	Uterus	5.9642e-09	5.33398e-06	5.81776	Testis	1.67645e-06	0.000787191	4.78896	NA	NA	NA	1	1	1	0	3	-1.36498	-7.64861	2.68878	-7.6994	1.48315	-7.63504	NA	NA	0.17226	2.0317e-14	0.00717143	1.36702e-14	0.138036	2.25745e-14	NA	NA	0.67197	1.05068e-11	0.316471	8.97328e-12	0.746565	1.33874e-11	NA	NA
FADS2	9.9199e-07	0.000206046	4.89322	Uterus	5.9642e-09	5.33398e-06	5.81776	Uterus	1.66728e-08	8.81081e-06	-5.6434	NA	NA	NA	1	1	1	0	3	-1.36498	-7.64861	2.68878	-7.6994	-2.27072	8.16864	NA	NA	0.17226	2.0317e-14	0.00717143	1.36702e-14	0.0231642	3.11895e-16	NA	NA	0.67197	1.05068e-11	0.316471	8.97328e-12	0.457239	1.89788e-13	NA	NA
FADS2	9.9199e-07	0.000206046	4.89322	Uterus	5.9642e-09	5.33398e-06	5.81776	smultixcan	1.85617e-08	1.05989e-05	-5.55965	NA	NA	NA	1	1	1	0	3	-1.36498	-7.64861	2.68878	-7.6994	-2.15168	8.19547	NA	NA	0.17226	2.0317e-14	0.00717143	1.36702e-14	0.0292715	1.15516e-16	NA	NA	0.67197	1.05068e-11	0.316471	8.97328e-12	0.473088	6.66792e-14	NA	NA
FADS2	9.9199e-07	0.000206046	4.89322	Whole_Blood	3.08543e-07	0.000192912	5.11815	Adipose_Subcutaneous	3.46282e-05	0.00679624	4.14068	NA	NA	NA	1	1	1	0	3	-1.36498	-7.64861	1.78422	-7.6686	1.26538	-6.56678	NA	NA	0.17226	2.0317e-14	0.0743886	1.73889e-14	0.205735	5.14157e-11	NA	NA	0.67197	1.05068e-11	0.632548	9.09192e-12	0.78451	1.63045e-08	NA	NA
FADS2	9.9199e-07	0.000206046	4.89322	Whole_Blood	3.08543e-07	0.000192912	5.11815	Adipose_Visceral_Omentum	3.44994e-05	0.0065365	4.14153	NA	NA	NA	1	1	1	0	3	-1.36498	-7.64861	1.78422	-7.6686	1.1141	-6.79685	NA	NA	0.17226	2.0317e-14	0.0743886	1.73889e-14	0.265238	1.06928e-11	NA	NA	0.67197	1.05068e-11	0.632548	9.09192e-12	0.830872	3.50109e-09	NA	NA
FADS2	9.9199e-07	0.000206046	4.89322	Whole_Blood	3.08543e-07	0.000192912	5.11815	Artery_Aorta	1.66728e-08	8.77966e-06	-5.6434	NA	NA	NA	1	1	1	0	3	-1.36498	-7.64861	1.78422	-7.6686	-2.27072	8.16864	NA	NA	0.17226	2.0317e-14	0.0743886	1.73889e-14	0.0231642	3.11895e-16	NA	NA	0.67197	1.05068e-11	0.632548	9.09192e-12	0.457756	1.66235e-13	NA	NA
FADS2	9.9199e-07	0.000206046	4.89322	Whole_Blood	3.08543e-07	0.000192912	5.11815	Artery_Coronary	3.46282e-05	0.00700251	4.14068	NA	NA	NA	1	1	1	0	3	-1.36498	-7.64861	1.78422	-7.6686	1.26538	-6.56678	NA	NA	0.17226	2.0317e-14	0.0743886	1.73889e-14	0.205735	5.14157e-11	NA	NA	0.67197	1.05068e-11	0.632548	9.09192e-12	0.784435	1.75527e-08	NA	NA
FADS2	9.9199e-07	0.000206046	4.89322	Whole_Blood	3.08543e-07	0.000192912	5.11815	Artery_Tibial	1.66728e-08	9.39982e-06	-5.6434	NA	NA	NA	1	1	1	0	3	-1.36498	-7.64861	1.78422	-7.6686	-2.27072	8.16864	NA	NA	0.17226	2.0317e-14	0.0743886	1.73889e-14	0.0231642	3.11895e-16	NA	NA	0.67197	1.05068e-11	0.632548	9.09192e-12	0.460109	1.6578e-13	NA	NA
FADS2	9.9199e-07	0.000206046	4.89322	Whole_Blood	3.08543e-07	0.000192912	5.11815	Brain_Amygdala	1.92843e-08	1.11861e-05	-5.6183	NA	NA	NA	1	1	1	0	3	-1.36498	-7.64861	1.78422	-7.6686	-2.21376	8.227	NA	NA	0.17226	2.0317e-14	0.0743886	1.73889e-14	0.0268453	1.91963e-16	NA	NA	0.67197	1.05068e-11	0.632548	9.09192e-12	0.500179	1.72109e-13	NA	NA
FADS2	9.9199e-07	0.000206046	4.89322	Whole_Blood	3.08543e-07	0.000192912	5.11815	Brain_Cerebellar_Hemisphere	1.92843e-08	8.92563e-06	-5.6183	NA	NA	NA	1	1	1	0	3	-1.36498	-7.64861	1.78422	-7.6686	-2.21376	8.227	NA	NA	0.17226	2.0317e-14	0.0743886	1.73889e-14	0.0268453	1.91963e-16	NA	NA	0.67197	1.05068e-11	0.632548	9.09192e-12	0.478916	1.03299e-13	NA	NA
FADS2	9.9199e-07	0.000206046	4.89322	Whole_Blood	3.08543e-07	0.000192912	5.11815	Brain_Cerebellum	1.92843e-08	8.81214e-06	-5.6183	NA	NA	NA	1	1	1	0	3	-1.36498	-7.64861	1.78422	-7.6686	-2.21376	8.227	NA	NA	0.17226	2.0317e-14	0.0743886	1.73889e-14	0.0268453	1.91963e-16	NA	NA	0.67197	1.05068e-11	0.632548	9.09192e-12	0.486308	1.16525e-13	NA	NA
FADS2	9.9199e-07	0.000206046	4.89322	Whole_Blood	3.08543e-07	0.000192912	5.11815	Brain_Frontal_Cortex_BA9	1.92843e-08	9.01748e-06	-5.6183	NA	NA	NA	1	1	1	0	3	-1.36498	-7.64861	1.78422	-7.6686	-2.21376	8.227	NA	NA	0.17226	2.0317e-14	0.0743886	1.73889e-14	0.0268453	1.91963e-16	NA	NA	0.67197	1.05068e-11	0.632548	9.09192e-12	0.48011	1.11428e-13	NA	NA
FADS2	9.9199e-07	0.000206046	4.89322	Whole_Blood	3.08543e-07	0.000192912	5.11815	Breast_Mammary_Tissue	1.92843e-08	9.56614e-06	-5.6183	NA	NA	NA	1	1	1	0	3	-1.36498	-7.64861	1.78422	-7.6686	-2.21376	8.227	NA	NA	0.17226	2.0317e-14	0.0743886	1.73889e-14	0.0268453	1.91963e-16	NA	NA	0.67197	1.05068e-11	0.632548	9.09192e-12	0.487353	1.04856e-13	NA	NA
FADS2	9.9199e-07	0.000206046	4.89322	Whole_Blood	3.08543e-07	0.000192912	5.11815	Esophagus_Muscularis	3.70578e-05	0.00755237	4.1251	NA	NA	NA	1	1	1	0	3	-1.36498	-7.64861	1.78422	-7.6686	1.10771	-6.77285	NA	NA	0.17226	2.0317e-14	0.0743886	1.73889e-14	0.267986	1.26273e-11	NA	NA	0.67197	1.05068e-11	0.632548	9.09192e-12	0.83506	4.03151e-09	NA	NA
FADS2	9.9199e-07	0.000206046	4.89322	Whole_Blood	3.08543e-07	0.000192912	5.11815	Lung	3.46282e-05	0.00578256	4.14068	NA	NA	NA	1	1	1	0	3	-1.36498	-7.64861	1.78422	-7.6686	1.26538	-6.56678	NA	NA	0.17226	2.0317e-14	0.0743886	1.73889e-14	0.205735	5.14157e-11	NA	NA	0.67197	1.05068e-11	0.632548	9.09192e-12	0.789201	1.56295e-08	NA	NA
FADS2	9.9199e-07	0.000206046	4.89322	Whole_Blood	3.08543e-07	0.000192912	5.11815	Muscle_Skeletal	1.66728e-08	8.10564e-06	-5.6434	NA	NA	NA	1	1	1	0	3	-1.36498	-7.64861	1.78422	-7.6686	-2.27072	8.16864	NA	NA	0.17226	2.0317e-14	0.0743886	1.73889e-14	0.0231642	3.11895e-16	NA	NA	0.67197	1.05068e-11	0.632548	9.09192e-12	0.445998	1.61383e-13	NA	NA
FADS2	9.9199e-07	0.000206046	4.89322	Whole_Blood	3.08543e-07	0.000192912	5.11815	Nerve_Tibial	1.66728e-08	7.83734e-06	-5.6434	NA	NA	NA	1	1	1	0	3	-1.36498	-7.64861	1.78422	-7.6686	-2.27072	8.16864	NA	NA	0.17226	2.0317e-14	0.0743886	1.73889e-14	0.0231642	3.11895e-16	NA	NA	0.67197	1.05068e-11	0.632548	9.09192e-12	0.468804	1.71651e-13	NA	NA
FADS2	9.9199e-07	0.000206046	4.89322	Whole_Blood	3.08543e-07	0.000192912	5.11815	Ovary	1.66728e-08	8.59977e-06	-5.6434	NA	NA	NA	1	1	1	0	3	-1.36498	-7.64861	1.78422	-7.6686	-2.27072	8.16864	NA	NA	0.17226	2.0317e-14	0.0743886	1.73889e-14	0.0231642	3.11895e-16	NA	NA	0.67197	1.05068e-11	0.632548	9.09192e-12	0.449413	1.87155e-13	NA	NA
FADS2	9.9199e-07	0.000206046	4.89322	Whole_Blood	3.08543e-07	0.000192912	5.11815	Pancreas	4.97992e-07	0.000224409	-5.02708	NA	NA	NA	1	1	1	0	3	-1.36498	-7.64861	1.78422	-7.6686	-1.62027	8.17525	NA	NA	0.17226	2.0317e-14	0.0743886	1.73889e-14	0.105175	2.95241e-16	NA	NA	0.67197	1.05068e-11	0.632548	9.09192e-12	0.675821	1.72975e-13	NA	NA
FADS2	9.9199e-07	0.000206046	4.89322	Whole_Blood	3.08543e-07	0.000192912	5.11815	Pituitary	1.92843e-08	1.13931e-05	-5.6183	NA	NA	NA	1	1	1	0	3	-1.36498	-7.64861	1.78422	-7.6686	-2.21376	8.227	NA	NA	0.17226	2.0317e-14	0.0743886	1.73889e-14	0.0268453	1.91963e-16	NA	NA	0.67197	1.05068e-11	0.632548	9.09192e-12	0.503394	1.07099e-13	NA	NA
FADS2	9.9199e-07	0.000206046	4.89322	Whole_Blood	3.08543e-07	0.000192912	5.11815	Skin_Sun_Exposed_Lower_leg	1.66728e-08	7.9159e-06	-5.6434	NA	NA	NA	1	1	1	0	3	-1.36498	-7.64861	1.78422	-7.6686	-2.27072	8.16864	NA	NA	0.17226	2.0317e-14	0.0743886	1.73889e-14	0.0231642	3.11895e-16	NA	NA	0.67197	1.05068e-11	0.632548	9.09192e-12	0.46115	1.61897e-13	NA	NA
FADS2	9.9199e-07	0.000206046	4.89322	Whole_Blood	3.08543e-07	0.000192912	5.11815	Small_Intestine_Terminal_Ileum	3.46282e-05	0.0069808	4.14068	NA	NA	NA	1	1	1	0	3	-1.36498	-7.64861	1.78422	-7.6686	1.26538	-6.56678	NA	NA	0.17226	2.0317e-14	0.0743886	1.73889e-14	0.205735	5.14157e-11	NA	NA	0.67197	1.05068e-11	0.632548	9.09192e-12	0.806032	1.65591e-08	NA	NA
FADS2	9.9199e-07	0.000206046	4.89322	Whole_Blood	3.08543e-07	0.000192912	5.11815	Testis	1.67645e-06	0.000787191	4.78896	NA	NA	NA	1	1	1	0	3	-1.36498	-7.64861	1.78422	-7.6686	1.48315	-7.63504	NA	NA	0.17226	2.0317e-14	0.0743886	1.73889e-14	0.138036	2.25745e-14	NA	NA	0.67197	1.05068e-11	0.632548	9.09192e-12	0.746565	1.33874e-11	NA	NA
FADS2	9.9199e-07	0.000206046	4.89322	Whole_Blood	3.08543e-07	0.000192912	5.11815	Uterus	1.66728e-08	8.81081e-06	-5.6434	NA	NA	NA	1	1	1	0	3	-1.36498	-7.64861	1.78422	-7.6686	-2.27072	8.16864	NA	NA	0.17226	2.0317e-14	0.0743886	1.73889e-14	0.0231642	3.11895e-16	NA	NA	0.67197	1.05068e-11	0.632548	9.09192e-12	0.457239	1.89788e-13	NA	NA
FADS2	9.9199e-07	0.000206046	4.89322	Whole_Blood	3.08543e-07	0.000192912	5.11815	smultixcan	1.85617e-08	1.05989e-05	-5.55965	NA	NA	NA	1	1	1	0	3	-1.36498	-7.64861	1.78422	-7.6686	-2.15168	8.19547	NA	NA	0.17226	2.0317e-14	0.0743886	1.73889e-14	0.0292715	1.15516e-16	NA	NA	0.67197	1.05068e-11	0.632548	9.09192e-12	0.473088	6.66792e-14	NA	NA
FADS2	9.9199e-07	0.000206046	4.89322	smultixcan	6.01305e-07	0.000131364	3.16619	Adipose_Subcutaneous	3.46282e-05	0.00679624	4.14068	NA	NA	NA	1	1	1	0	3	-1.36498	-7.64861	1.13288	-4.62414	1.26538	-6.56678	NA	NA	0.17226	2.0317e-14	0.0224499	5.76034e-14	0.205735	5.14157e-11	NA	NA	0.67197	1.05068e-11	0.345235	1.46058e-11	0.78451	1.63045e-08	NA	NA
FADS2	9.9199e-07	0.000206046	4.89322	smultixcan	6.01305e-07	0.000131364	3.16619	Adipose_Visceral_Omentum	3.44994e-05	0.0065365	4.14153	NA	NA	NA	1	1	1	0	3	-1.36498	-7.64861	1.13288	-4.62414	1.1141	-6.79685	NA	NA	0.17226	2.0317e-14	0.0224499	5.76034e-14	0.265238	1.06928e-11	NA	NA	0.67197	1.05068e-11	0.345235	1.46058e-11	0.830872	3.50109e-09	NA	NA
FADS2	9.9199e-07	0.000206046	4.89322	smultixcan	6.01305e-07	0.000131364	3.16619	Artery_Aorta	1.66728e-08	8.77966e-06	-5.6434	NA	NA	NA	1	1	1	0	3	-1.36498	-7.64861	1.13288	-4.62414	-2.27072	8.16864	NA	NA	0.17226	2.0317e-14	0.0224499	5.76034e-14	0.0231642	3.11895e-16	NA	NA	0.67197	1.05068e-11	0.345235	1.46058e-11	0.457756	1.66235e-13	NA	NA
FADS2	9.9199e-07	0.000206046	4.89322	smultixcan	6.01305e-07	0.000131364	3.16619	Artery_Coronary	3.46282e-05	0.00700251	4.14068	NA	NA	NA	1	1	1	0	3	-1.36498	-7.64861	1.13288	-4.62414	1.26538	-6.56678	NA	NA	0.17226	2.0317e-14	0.0224499	5.76034e-14	0.205735	5.14157e-11	NA	NA	0.67197	1.05068e-11	0.345235	1.46058e-11	0.784435	1.75527e-08	NA	NA
FADS2	9.9199e-07	0.000206046	4.89322	smultixcan	6.01305e-07	0.000131364	3.16619	Artery_Tibial	1.66728e-08	9.39982e-06	-5.6434	NA	NA	NA	1	1	1	0	3	-1.36498	-7.64861	1.13288	-4.62414	-2.27072	8.16864	NA	NA	0.17226	2.0317e-14	0.0224499	5.76034e-14	0.0231642	3.11895e-16	NA	NA	0.67197	1.05068e-11	0.345235	1.46058e-11	0.460109	1.6578e-13	NA	NA
FADS2	9.9199e-07	0.000206046	4.89322	smultixcan	6.01305e-07	0.000131364	3.16619	Brain_Amygdala	1.92843e-08	1.11861e-05	-5.6183	NA	NA	NA	1	1	1	0	3	-1.36498	-7.64861	1.13288	-4.62414	-2.21376	8.227	NA	NA	0.17226	2.0317e-14	0.0224499	5.76034e-14	0.0268453	1.91963e-16	NA	NA	0.67197	1.05068e-11	0.345235	1.46058e-11	0.500179	1.72109e-13	NA	NA
FADS2	9.9199e-07	0.000206046	4.89322	smultixcan	6.01305e-07	0.000131364	3.16619	Brain_Cerebellar_Hemisphere	1.92843e-08	8.92563e-06	-5.6183	NA	NA	NA	1	1	1	0	3	-1.36498	-7.64861	1.13288	-4.62414	-2.21376	8.227	NA	NA	0.17226	2.0317e-14	0.0224499	5.76034e-14	0.0268453	1.91963e-16	NA	NA	0.67197	1.05068e-11	0.345235	1.46058e-11	0.478916	1.03299e-13	NA	NA
FADS2	9.9199e-07	0.000206046	4.89322	smultixcan	6.01305e-07	0.000131364	3.16619	Brain_Cerebellum	1.92843e-08	8.81214e-06	-5.6183	NA	NA	NA	1	1	1	0	3	-1.36498	-7.64861	1.13288	-4.62414	-2.21376	8.227	NA	NA	0.17226	2.0317e-14	0.0224499	5.76034e-14	0.0268453	1.91963e-16	NA	NA	0.67197	1.05068e-11	0.345235	1.46058e-11	0.486308	1.16525e-13	NA	NA
FADS2	9.9199e-07	0.000206046	4.89322	smultixcan	6.01305e-07	0.000131364	3.16619	Brain_Frontal_Cortex_BA9	1.92843e-08	9.01748e-06	-5.6183	NA	NA	NA	1	1	1	0	3	-1.36498	-7.64861	1.13288	-4.62414	-2.21376	8.227	NA	NA	0.17226	2.0317e-14	0.0224499	5.76034e-14	0.0268453	1.91963e-16	NA	NA	0.67197	1.05068e-11	0.345235	1.46058e-11	0.48011	1.11428e-13	NA	NA
FADS2	9.9199e-07	0.000206046	4.89322	smultixcan	6.01305e-07	0.000131364	3.16619	Breast_Mammary_Tissue	1.92843e-08	9.56614e-06	-5.6183	NA	NA	NA	1	1	1	0	3	-1.36498	-7.64861	1.13288	-4.62414	-2.21376	8.227	NA	NA	0.17226	2.0317e-14	0.0224499	5.76034e-14	0.0268453	1.91963e-16	NA	NA	0.67197	1.05068e-11	0.345235	1.46058e-11	0.487353	1.04856e-13	NA	NA
FADS2	9.9199e-07	0.000206046	4.89322	smultixcan	6.01305e-07	0.000131364	3.16619	Esophagus_Muscularis	3.70578e-05	0.00755237	4.1251	NA	NA	NA	1	1	1	0	3	-1.36498	-7.64861	1.13288	-4.62414	1.10771	-6.77285	NA	NA	0.17226	2.0317e-14	0.0224499	5.76034e-14	0.267986	1.26273e-11	NA	NA	0.67197	1.05068e-11	0.345235	1.46058e-11	0.83506	4.03151e-09	NA	NA
FADS2	9.9199e-07	0.000206046	4.89322	smultixcan	6.01305e-07	0.000131364	3.16619	Lung	3.46282e-05	0.00578256	4.14068	NA	NA	NA	1	1	1	0	3	-1.36498	-7.64861	1.13288	-4.62414	1.26538	-6.56678	NA	NA	0.17226	2.0317e-14	0.0224499	5.76034e-14	0.205735	5.14157e-11	NA	NA	0.67197	1.05068e-11	0.345235	1.46058e-11	0.789201	1.56295e-08	NA	NA
FADS2	9.9199e-07	0.000206046	4.89322	smultixcan	6.01305e-07	0.000131364	3.16619	Muscle_Skeletal	1.66728e-08	8.10564e-06	-5.6434	NA	NA	NA	1	1	1	0	3	-1.36498	-7.64861	1.13288	-4.62414	-2.27072	8.16864	NA	NA	0.17226	2.0317e-14	0.0224499	5.76034e-14	0.0231642	3.11895e-16	NA	NA	0.67197	1.05068e-11	0.345235	1.46058e-11	0.445998	1.61383e-13	NA	NA
FADS2	9.9199e-07	0.000206046	4.89322	smultixcan	6.01305e-07	0.000131364	3.16619	Nerve_Tibial	1.66728e-08	7.83734e-06	-5.6434	NA	NA	NA	1	1	1	0	3	-1.36498	-7.64861	1.13288	-4.62414	-2.27072	8.16864	NA	NA	0.17226	2.0317e-14	0.0224499	5.76034e-14	0.0231642	3.11895e-16	NA	NA	0.67197	1.05068e-11	0.345235	1.46058e-11	0.468804	1.71651e-13	NA	NA
FADS2	9.9199e-07	0.000206046	4.89322	smultixcan	6.01305e-07	0.000131364	3.16619	Ovary	1.66728e-08	8.59977e-06	-5.6434	NA	NA	NA	1	1	1	0	3	-1.36498	-7.64861	1.13288	-4.62414	-2.27072	8.16864	NA	NA	0.17226	2.0317e-14	0.0224499	5.76034e-14	0.0231642	3.11895e-16	NA	NA	0.67197	1.05068e-11	0.345235	1.46058e-11	0.449413	1.87155e-13	NA	NA
FADS2	9.9199e-07	0.000206046	4.89322	smultixcan	6.01305e-07	0.000131364	3.16619	Pancreas	4.97992e-07	0.000224409	-5.02708	NA	NA	NA	1	1	1	0	3	-1.36498	-7.64861	1.13288	-4.62414	-1.62027	8.17525	NA	NA	0.17226	2.0317e-14	0.0224499	5.76034e-14	0.105175	2.95241e-16	NA	NA	0.67197	1.05068e-11	0.345235	1.46058e-11	0.675821	1.72975e-13	NA	NA
FADS2	9.9199e-07	0.000206046	4.89322	smultixcan	6.01305e-07	0.000131364	3.16619	Pituitary	1.92843e-08	1.13931e-05	-5.6183	NA	NA	NA	1	1	1	0	3	-1.36498	-7.64861	1.13288	-4.62414	-2.21376	8.227	NA	NA	0.17226	2.0317e-14	0.0224499	5.76034e-14	0.0268453	1.91963e-16	NA	NA	0.67197	1.05068e-11	0.345235	1.46058e-11	0.503394	1.07099e-13	NA	NA
FADS2	9.9199e-07	0.000206046	4.89322	smultixcan	6.01305e-07	0.000131364	3.16619	Skin_Sun_Exposed_Lower_leg	1.66728e-08	7.9159e-06	-5.6434	NA	NA	NA	1	1	1	0	3	-1.36498	-7.64861	1.13288	-4.62414	-2.27072	8.16864	NA	NA	0.17226	2.0317e-14	0.0224499	5.76034e-14	0.0231642	3.11895e-16	NA	NA	0.67197	1.05068e-11	0.345235	1.46058e-11	0.46115	1.61897e-13	NA	NA
FADS2	9.9199e-07	0.000206046	4.89322	smultixcan	6.01305e-07	0.000131364	3.16619	Small_Intestine_Terminal_Ileum	3.46282e-05	0.0069808	4.14068	NA	NA	NA	1	1	1	0	3	-1.36498	-7.64861	1.13288	-4.62414	1.26538	-6.56678	NA	NA	0.17226	2.0317e-14	0.0224499	5.76034e-14	0.205735	5.14157e-11	NA	NA	0.67197	1.05068e-11	0.345235	1.46058e-11	0.806032	1.65591e-08	NA	NA
FADS2	9.9199e-07	0.000206046	4.89322	smultixcan	6.01305e-07	0.000131364	3.16619	Testis	1.67645e-06	0.000787191	4.78896	NA	NA	NA	1	1	1	0	3	-1.36498	-7.64861	1.13288	-4.62414	1.48315	-7.63504	NA	NA	0.17226	2.0317e-14	0.0224499	5.76034e-14	0.138036	2.25745e-14	NA	NA	0.67197	1.05068e-11	0.345235	1.46058e-11	0.746565	1.33874e-11	NA	NA
FADS2	9.9199e-07	0.000206046	4.89322	smultixcan	6.01305e-07	0.000131364	3.16619	Uterus	1.66728e-08	8.81081e-06	-5.6434	NA	NA	NA	1	1	1	0	3	-1.36498	-7.64861	1.13288	-4.62414	-2.27072	8.16864	NA	NA	0.17226	2.0317e-14	0.0224499	5.76034e-14	0.0231642	3.11895e-16	NA	NA	0.67197	1.05068e-11	0.345235	1.46058e-11	0.457239	1.89788e-13	NA	NA
FADS2	9.9199e-07	0.000206046	4.89322	smultixcan	6.01305e-07	0.000131364	3.16619	smultixcan	1.85617e-08	1.05989e-05	-5.55965	NA	NA	NA	1	1	1	0	3	-1.36498	-7.64861	1.13288	-4.62414	-2.15168	8.19547	NA	NA	0.17226	2.0317e-14	0.0224499	5.76034e-14	0.0292715	1.15516e-16	NA	NA	0.67197	1.05068e-11	0.345235	1.46058e-11	0.473088	6.66792e-14	NA	NA
CAT	1.0422e-06	0.000211555	-4.8835	Artery_Aorta	4.7744e-09	4.45451e-06	5.85485	Adipose_Subcutaneous	2.24989e-07	8.01548e-05	5.17741	NA	NA	NA	1	1	1	0	3	-5.01844	-2.2222	4.47635	-1.99321	5.37312	-0.733457	NA	NA	5.2093e-07	0.02627	7.59287e-06	0.0462388	7.73838e-08	0.46328	NA	NA	0.000158698	0.136165	0.00417245	0.290482	6.69892e-05	0.792115	NA	NA
CAT	1.0422e-06	0.000211555	-4.8835	Artery_Aorta	4.7744e-09	4.45451e-06	5.85485	Adipose_Visceral_Omentum	2.24989e-07	8.18262e-05	5.17741	NA	NA	NA	1	1	1	0	3	-5.01844	-2.2222	4.47635	-1.99321	5.37312	-0.733457	NA	NA	5.2093e-07	0.02627	7.59287e-06	0.0462388	7.73838e-08	0.46328	NA	NA	0.000158698	0.136165	0.00417245	0.290482	7.01181e-05	0.789612	NA	NA
CAT	1.0422e-06	0.000211555	-4.8835	Artery_Aorta	4.7744e-09	4.45451e-06	5.85485	Adrenal_Gland	2.24989e-07	9.80595e-05	5.17741	NA	NA	NA	1	1	1	0	3	-5.01844	-2.2222	4.47635	-1.99321	5.37312	-0.733457	NA	NA	5.2093e-07	0.02627	7.59287e-06	0.0462388	7.73838e-08	0.46328	NA	NA	0.000158698	0.136165	0.00417245	0.290482	0.000112841	0.784215	NA	NA
CAT	1.0422e-06	0.000211555	-4.8835	Artery_Aorta	4.7744e-09	4.45451e-06	5.85485	Artery_Aorta	2.24989e-07	9.28596e-05	5.17741	NA	NA	NA	1	1	1	0	3	-5.01844	-2.2222	4.47635	-1.99321	5.37312	-0.733457	NA	NA	5.2093e-07	0.02627	7.59287e-06	0.0462388	7.73838e-08	0.46328	NA	NA	0.000158698	0.136165	0.00417245	0.290482	9.27889e-05	0.789973	NA	NA
CAT	1.0422e-06	0.000211555	-4.8835	Artery_Aorta	4.7744e-09	4.45451e-06	5.85485	Artery_Coronary	2.24989e-07	8.63872e-05	5.17741	NA	NA	NA	1	1	1	0	3	-5.01844	-2.2222	4.47635	-1.99321	5.37312	-0.733457	NA	NA	5.2093e-07	0.02627	7.59287e-06	0.0462388	7.73838e-08	0.46328	NA	NA	0.000158698	0.136165	0.00417245	0.290482	7.11644e-05	0.79182	NA	NA
CAT	1.0422e-06	0.000211555	-4.8835	Artery_Aorta	4.7744e-09	4.45451e-06	5.85485	Artery_Tibial	2.24989e-07	9.826e-05	5.17741	NA	NA	NA	1	1	1	0	3	-5.01844	-2.2222	4.47635	-1.99321	5.37312	-0.733457	NA	NA	5.2093e-07	0.02627	7.59287e-06	0.0462388	7.73838e-08	0.46328	NA	NA	0.000158698	0.136165	0.00417245	0.290482	9.76554e-05	0.788054	NA	NA
CAT	1.0422e-06	0.000211555	-4.8835	Artery_Aorta	4.7744e-09	4.45451e-06	5.85485	Brain_Caudate_basal_ganglia	2.24989e-07	9.46927e-05	5.17741	NA	NA	NA	1	1	1	0	3	-5.01844	-2.2222	4.47635	-1.99321	5.37312	-0.733457	NA	NA	5.2093e-07	0.02627	7.59287e-06	0.0462388	7.73838e-08	0.46328	NA	NA	0.000158698	0.136165	0.00417245	0.290482	9.38334e-05	0.798417	NA	NA
CAT	1.0422e-06	0.000211555	-4.8835	Artery_Aorta	4.7744e-09	4.45451e-06	5.85485	Brain_Cerebellum	2.24989e-07	8.65617e-05	5.17741	NA	NA	NA	1	1	1	0	3	-5.01844	-2.2222	4.47635	-1.99321	5.37312	-0.733457	NA	NA	5.2093e-07	0.02627	7.59287e-06	0.0462388	7.73838e-08	0.46328	NA	NA	0.000158698	0.136165	0.00417245	0.290482	0.000101032	0.783877	NA	NA
CAT	1.0422e-06	0.000211555	-4.8835	Artery_Aorta	4.7744e-09	4.45451e-06	5.85485	Brain_Cortex	2.24989e-07	9.58054e-05	5.17741	NA	NA	NA	1	1	1	0	3	-5.01844	-2.2222	4.47635	-1.99321	5.37312	-0.733457	NA	NA	5.2093e-07	0.02627	7.59287e-06	0.0462388	7.73838e-08	0.46328	NA	NA	0.000158698	0.136165	0.00417245	0.290482	0.000105107	0.792806	NA	NA
CAT	1.0422e-06	0.000211555	-4.8835	Artery_Aorta	4.7744e-09	4.45451e-06	5.85485	Brain_Frontal_Cortex_BA9	2.24989e-07	9.41322e-05	5.17741	NA	NA	NA	1	1	1	0	3	-5.01844	-2.2222	4.47635	-1.99321	5.37312	-0.733457	NA	NA	5.2093e-07	0.02627	7.59287e-06	0.0462388	7.73838e-08	0.46328	NA	NA	0.000158698	0.136165	0.00417245	0.290482	0.000130721	0.801217	NA	NA
CAT	1.0422e-06	0.000211555	-4.8835	Artery_Aorta	4.7744e-09	4.45451e-06	5.85485	Brain_Hippocampus	2.24989e-07	0.000114525	5.17741	NA	NA	NA	1	1	1	0	3	-5.01844	-2.2222	4.47635	-1.99321	5.37312	-0.733457	NA	NA	5.2093e-07	0.02627	7.59287e-06	0.0462388	7.73838e-08	0.46328	NA	NA	0.000158698	0.136165	0.00417245	0.290482	0.00011947	0.801003	NA	NA
CAT	1.0422e-06	0.000211555	-4.8835	Artery_Aorta	4.7744e-09	4.45451e-06	5.85485	Brain_Hypothalamus	2.24989e-07	0.000105843	5.17741	NA	NA	NA	1	1	1	0	3	-5.01844	-2.2222	4.47635	-1.99321	5.37312	-0.733457	NA	NA	5.2093e-07	0.02627	7.59287e-06	0.0462388	7.73838e-08	0.46328	NA	NA	0.000158698	0.136165	0.00417245	0.290482	0.000115863	0.800975	NA	NA
CAT	1.0422e-06	0.000211555	-4.8835	Artery_Aorta	4.7744e-09	4.45451e-06	5.85485	Brain_Nucleus_accumbens_basal_ganglia	2.24989e-07	9.03312e-05	5.17741	NA	NA	NA	1	1	1	0	3	-5.01844	-2.2222	4.47635	-1.99321	5.37312	-0.733457	NA	NA	5.2093e-07	0.02627	7.59287e-06	0.0462388	7.73838e-08	0.46328	NA	NA	0.000158698	0.136165	0.00417245	0.290482	0.000105714	0.791988	NA	NA
CAT	1.0422e-06	0.000211555	-4.8835	Artery_Aorta	4.7744e-09	4.45451e-06	5.85485	Brain_Putamen_basal_ganglia	2.24989e-07	0.000104141	5.17741	NA	NA	NA	1	1	1	0	3	-5.01844	-2.2222	4.47635	-1.99321	5.37312	-0.733457	NA	NA	5.2093e-07	0.02627	7.59287e-06	0.0462388	7.73838e-08	0.46328	NA	NA	0.000158698	0.136165	0.00417245	0.290482	8.74166e-05	0.796845	NA	NA
CAT	1.0422e-06	0.000211555	-4.8835	Artery_Aorta	4.7744e-09	4.45451e-06	5.85485	Brain_Spinal_cord_cervical_c-1	2.24989e-07	9.4363e-05	5.17741	NA	NA	NA	1	1	1	0	3	-5.01844	-2.2222	4.47635	-1.99321	5.37312	-0.733457	NA	NA	5.2093e-07	0.02627	7.59287e-06	0.0462388	7.73838e-08	0.46328	NA	NA	0.000158698	0.136165	0.00417245	0.290482	9.76369e-05	0.799001	NA	NA
CAT	1.0422e-06	0.000211555	-4.8835	Artery_Aorta	4.7744e-09	4.45451e-06	5.85485	Breast_Mammary_Tissue	2.24989e-07	8.43259e-05	5.17741	NA	NA	NA	1	1	1	0	3	-5.01844	-2.2222	4.47635	-1.99321	5.37312	-0.733457	NA	NA	5.2093e-07	0.02627	7.59287e-06	0.0462388	7.73838e-08	0.46328	NA	NA	0.000158698	0.136165	0.00417245	0.290482	7.46775e-05	0.791508	NA	NA
CAT	1.0422e-06	0.000211555	-4.8835	Artery_Aorta	4.7744e-09	4.45451e-06	5.85485	Cells_Cultured_fibroblasts	2.24989e-07	9.49533e-05	5.17741	NA	NA	NA	1	1	1	0	3	-5.01844	-2.2222	4.47635	-1.99321	5.37312	-0.733457	NA	NA	5.2093e-07	0.02627	7.59287e-06	0.0462388	7.73838e-08	0.46328	NA	NA	0.000158698	0.136165	0.00417245	0.290482	0.00011541	0.789917	NA	NA
CAT	1.0422e-06	0.000211555	-4.8835	Artery_Aorta	4.7744e-09	4.45451e-06	5.85485	Cells_EBV-transformed_lymphocytes	2.24989e-07	8.51276e-05	5.17741	NA	NA	NA	1	1	1	0	3	-5.01844	-2.2222	4.47635	-1.99321	5.37312	-0.733457	NA	NA	5.2093e-07	0.02627	7.59287e-06	0.0462388	7.73838e-08	0.46328	NA	NA	0.000158698	0.136165	0.00417245	0.290482	7.60348e-05	0.783186	NA	NA
CAT	1.0422e-06	0.000211555	-4.8835	Artery_Aorta	4.7744e-09	4.45451e-06	5.85485	Colon_Sigmoid	2.24989e-07	9.26955e-05	5.17741	NA	NA	NA	1	1	1	0	3	-5.01844	-2.2222	4.47635	-1.99321	5.37312	-0.733457	NA	NA	5.2093e-07	0.02627	7.59287e-06	0.0462388	7.73838e-08	0.46328	NA	NA	0.000158698	0.136165	0.00417245	0.290482	0.000109725	0.789543	NA	NA
CAT	1.0422e-06	0.000211555	-4.8835	Artery_Aorta	4.7744e-09	4.45451e-06	5.85485	Colon_Transverse	2.24989e-07	9.31964e-05	5.17741	NA	NA	NA	1	1	1	0	3	-5.01844	-2.2222	4.47635	-1.99321	5.37312	-0.733457	NA	NA	5.2093e-07	0.02627	7.59287e-06	0.0462388	7.73838e-08	0.46328	NA	NA	0.000158698	0.136165	0.00417245	0.290482	7.27762e-05	0.793399	NA	NA
CAT	1.0422e-06	0.000211555	-4.8835	Artery_Aorta	4.7744e-09	4.45451e-06	5.85485	Esophagus_Gastroesophageal_Junction	2.24989e-07	9.15054e-05	5.17741	NA	NA	NA	1	1	1	0	3	-5.01844	-2.2222	4.47635	-1.99321	5.37312	-0.733457	NA	NA	5.2093e-07	0.02627	7.59287e-06	0.0462388	7.73838e-08	0.46328	NA	NA	0.000158698	0.136165	0.00417245	0.290482	9.37949e-05	0.788606	NA	NA
CAT	1.0422e-06	0.000211555	-4.8835	Artery_Aorta	4.7744e-09	4.45451e-06	5.85485	Esophagus_Mucosa	2.24989e-07	7.67322e-05	5.17741	NA	NA	NA	1	1	1	0	3	-5.01844	-2.2222	4.47635	-1.99321	5.37312	-0.733457	NA	NA	5.2093e-07	0.02627	7.59287e-06	0.0462388	7.73838e-08	0.46328	NA	NA	0.000158698	0.136165	0.00417245	0.290482	5.88434e-05	0.786908	NA	NA
CAT	1.0422e-06	0.000211555	-4.8835	Artery_Aorta	4.7744e-09	4.45451e-06	5.85485	Esophagus_Muscularis	2.24989e-07	8.70622e-05	5.17741	NA	NA	NA	1	1	1	0	3	-5.01844	-2.2222	4.47635	-1.99321	5.37312	-0.733457	NA	NA	5.2093e-07	0.02627	7.59287e-06	0.0462388	7.73838e-08	0.46328	NA	NA	0.000158698	0.136165	0.00417245	0.290482	9.64136e-05	0.794855	NA	NA
CAT	1.0422e-06	0.000211555	-4.8835	Artery_Aorta	4.7744e-09	4.45451e-06	5.85485	Heart_Atrial_Appendage	2.24989e-07	0.000101101	5.17741	NA	NA	NA	1	1	1	0	3	-5.01844	-2.2222	4.47635	-1.99321	5.37312	-0.733457	NA	NA	5.2093e-07	0.02627	7.59287e-06	0.0462388	7.73838e-08	0.46328	NA	NA	0.000158698	0.136165	0.00417245	0.290482	9.77963e-05	0.795127	NA	NA
CAT	1.0422e-06	0.000211555	-4.8835	Artery_Aorta	4.7744e-09	4.45451e-06	5.85485	Lung	2.24989e-07	7.51419e-05	5.17741	NA	NA	NA	1	1	1	0	3	-5.01844	-2.2222	4.47635	-1.99321	5.37312	-0.733457	NA	NA	5.2093e-07	0.02627	7.59287e-06	0.0462388	7.73838e-08	0.46328	NA	NA	0.000158698	0.136165	0.00417245	0.290482	6.0107e-05	0.789654	NA	NA
CAT	1.0422e-06	0.000211555	-4.8835	Artery_Aorta	4.7744e-09	4.45451e-06	5.85485	Minor_Salivary_Gland	2.24989e-07	9.13227e-05	5.17741	NA	NA	NA	1	1	1	0	3	-5.01844	-2.2222	4.47635	-1.99321	5.37312	-0.733457	NA	NA	5.2093e-07	0.02627	7.59287e-06	0.0462388	7.73838e-08	0.46328	NA	NA	0.000158698	0.136165	0.00417245	0.290482	6.76266e-05	0.793524	NA	NA
CAT	1.0422e-06	0.000211555	-4.8835	Artery_Aorta	4.7744e-09	4.45451e-06	5.85485	Muscle_Skeletal	2.24989e-07	8.96563e-05	5.17741	NA	NA	NA	1	1	1	0	3	-5.01844	-2.2222	4.47635	-1.99321	5.37312	-0.733457	NA	NA	5.2093e-07	0.02627	7.59287e-06	0.0462388	7.73838e-08	0.46328	NA	NA	0.000158698	0.136165	0.00417245	0.290482	7.97239e-05	0.783741	NA	NA
CAT	1.0422e-06	0.000211555	-4.8835	Artery_Aorta	4.7744e-09	4.45451e-06	5.85485	Nerve_Tibial	2.24989e-07	9.10028e-05	5.17741	NA	NA	NA	1	1	1	0	3	-5.01844	-2.2222	4.47635	-1.99321	5.37312	-0.733457	NA	NA	5.2093e-07	0.02627	7.59287e-06	0.0462388	7.73838e-08	0.46328	NA	NA	0.000158698	0.136165	0.00417245	0.290482	8.64143e-05	0.790525	NA	NA
CAT	1.0422e-06	0.000211555	-4.8835	Artery_Aorta	4.7744e-09	4.45451e-06	5.85485	Ovary	2.24989e-07	9.37927e-05	5.17741	NA	NA	NA	1	1	1	0	3	-5.01844	-2.2222	4.47635	-1.99321	5.37312	-0.733457	NA	NA	5.2093e-07	0.02627	7.59287e-06	0.0462388	7.73838e-08	0.46328	NA	NA	0.000158698	0.136165	0.00417245	0.290482	0.000102718	0.790509	NA	NA
CAT	1.0422e-06	0.000211555	-4.8835	Artery_Aorta	4.7744e-09	4.45451e-06	5.85485	Pancreas	2.24989e-07	0.000107723	5.17741	NA	NA	NA	1	1	1	0	3	-5.01844	-2.2222	4.47635	-1.99321	5.37312	-0.733457	NA	NA	5.2093e-07	0.02627	7.59287e-06	0.0462388	7.73838e-08	0.46328	NA	NA	0.000158698	0.136165	0.00417245	0.290482	9.4327e-05	0.790927	NA	NA
CAT	1.0422e-06	0.000211555	-4.8835	Artery_Aorta	4.7744e-09	4.45451e-06	5.85485	Pituitary	2.24989e-07	9.9692e-05	5.17741	NA	NA	NA	1	1	1	0	3	-5.01844	-2.2222	4.47635	-1.99321	5.37312	-0.733457	NA	NA	5.2093e-07	0.02627	7.59287e-06	0.0462388	7.73838e-08	0.46328	NA	NA	0.000158698	0.136165	0.00417245	0.290482	0.000100682	0.797107	NA	NA
CAT	1.0422e-06	0.000211555	-4.8835	Artery_Aorta	4.7744e-09	4.45451e-06	5.85485	Prostate	2.24989e-07	9.03129e-05	5.17741	NA	NA	NA	1	1	1	0	3	-5.01844	-2.2222	4.47635	-1.99321	5.37312	-0.733457	NA	NA	5.2093e-07	0.02627	7.59287e-06	0.0462388	7.73838e-08	0.46328	NA	NA	0.000158698	0.136165	0.00417245	0.290482	7.14554e-05	0.793917	NA	NA
CAT	1.0422e-06	0.000211555	-4.8835	Artery_Aorta	4.7744e-09	4.45451e-06	5.85485	Skin_Not_Sun_Exposed_Suprapubic	2.24989e-07	8.674e-05	5.17741	NA	NA	NA	1	1	1	0	3	-5.01844	-2.2222	4.47635	-1.99321	5.37312	-0.733457	NA	NA	5.2093e-07	0.02627	7.59287e-06	0.0462388	7.73838e-08	0.46328	NA	NA	0.000158698	0.136165	0.00417245	0.290482	7.09233e-05	0.787648	NA	NA
CAT	1.0422e-06	0.000211555	-4.8835	Artery_Aorta	4.7744e-09	4.45451e-06	5.85485	Skin_Sun_Exposed_Lower_leg	2.24989e-07	8.16154e-05	5.17741	NA	NA	NA	1	1	1	0	3	-5.01844	-2.2222	4.47635	-1.99321	5.37312	-0.733457	NA	NA	5.2093e-07	0.02627	7.59287e-06	0.0462388	7.73838e-08	0.46328	NA	NA	0.000158698	0.136165	0.00417245	0.290482	5.75315e-05	0.790184	NA	NA
CAT	1.0422e-06	0.000211555	-4.8835	Artery_Aorta	4.7744e-09	4.45451e-06	5.85485	Small_Intestine_Terminal_Ileum	2.24989e-07	9.21197e-05	5.17741	NA	NA	NA	1	1	1	0	3	-5.01844	-2.2222	4.47635	-1.99321	5.37312	-0.733457	NA	NA	5.2093e-07	0.02627	7.59287e-06	0.0462388	7.73838e-08	0.46328	NA	NA	0.000158698	0.136165	0.00417245	0.290482	7.75136e-05	0.795213	NA	NA
CAT	1.0422e-06	0.000211555	-4.8835	Artery_Aorta	4.7744e-09	4.45451e-06	5.85485	Spleen	2.24989e-07	9.20729e-05	5.17741	NA	NA	NA	1	1	1	0	3	-5.01844	-2.2222	4.47635	-1.99321	5.37312	-0.733457	NA	NA	5.2093e-07	0.02627	7.59287e-06	0.0462388	7.73838e-08	0.46328	NA	NA	0.000158698	0.136165	0.00417245	0.290482	9.70198e-05	0.784247	NA	NA
CAT	1.0422e-06	0.000211555	-4.8835	Artery_Aorta	4.7744e-09	4.45451e-06	5.85485	Stomach	2.24989e-07	9.12213e-05	5.17741	NA	NA	NA	1	1	1	0	3	-5.01844	-2.2222	4.47635	-1.99321	5.37312	-0.733457	NA	NA	5.2093e-07	0.02627	7.59287e-06	0.0462388	7.73838e-08	0.46328	NA	NA	0.000158698	0.136165	0.00417245	0.290482	7.18771e-05	0.794643	NA	NA
CAT	1.0422e-06	0.000211555	-4.8835	Artery_Aorta	4.7744e-09	4.45451e-06	5.85485	Testis	2.24989e-07	0.000130296	5.17741	NA	NA	NA	1	1	1	0	3	-5.01844	-2.2222	4.47635	-1.99321	5.37312	-0.733457	NA	NA	5.2093e-07	0.02627	7.59287e-06	0.0462388	7.73838e-08	0.46328	NA	NA	0.000158698	0.136165	0.00417245	0.290482	0.00013619	0.801338	NA	NA
CAT	1.0422e-06	0.000211555	-4.8835	Artery_Aorta	4.7744e-09	4.45451e-06	5.85485	Thyroid	2.24989e-07	8.26356e-05	5.17741	NA	NA	NA	1	1	1	0	3	-5.01844	-2.2222	4.47635	-1.99321	5.37312	-0.733457	NA	NA	5.2093e-07	0.02627	7.59287e-06	0.0462388	7.73838e-08	0.46328	NA	NA	0.000158698	0.136165	0.00417245	0.290482	6.42022e-05	0.791067	NA	NA
CAT	1.0422e-06	0.000211555	-4.8835	Artery_Aorta	4.7744e-09	4.45451e-06	5.85485	Uterus	2.24989e-07	9.08237e-05	5.17741	NA	NA	NA	1	1	1	0	3	-5.01844	-2.2222	4.47635	-1.99321	5.37312	-0.733457	NA	NA	5.2093e-07	0.02627	7.59287e-06	0.0462388	7.73838e-08	0.46328	NA	NA	0.000158698	0.136165	0.00417245	0.290482	9.94866e-05	0.791204	NA	NA
CAT	1.0422e-06	0.000211555	-4.8835	Artery_Aorta	4.7744e-09	4.45451e-06	5.85485	Vagina	2.24989e-07	0.000113344	5.17741	NA	NA	NA	1	1	1	0	3	-5.01844	-2.2222	4.47635	-1.99321	5.37312	-0.733457	NA	NA	5.2093e-07	0.02627	7.59287e-06	0.0462388	7.73838e-08	0.46328	NA	NA	0.000158698	0.136165	0.00417245	0.290482	9.30895e-05	0.792707	NA	NA
CAT	1.0422e-06	0.000211555	-4.8835	Artery_Aorta	4.7744e-09	4.45451e-06	5.85485	smultixcan	2.24989e-07	9.69592e-05	5.17741	NA	NA	NA	1	1	1	0	3	-5.01844	-2.2222	4.47635	-1.99321	5.37312	-0.733457	NA	NA	5.2093e-07	0.02627	7.59287e-06	0.0462388	7.73838e-08	0.46328	NA	NA	0.000158698	0.136165	0.00417245	0.290482	6.59023e-05	0.772619	NA	NA
CAT	1.0422e-06	0.000211555	-4.8835	Brain_Cerebellar_Hemisphere	5.38012e-06	0.00226523	4.54939	Adipose_Subcutaneous	2.24989e-07	8.01548e-05	5.17741	NA	NA	NA	1	1	1	0	3	-5.01844	-2.2222	4.59455	-0.940515	5.37312	-0.733457	NA	NA	5.2093e-07	0.02627	4.33687e-06	0.346953	7.73838e-08	0.46328	NA	NA	0.000158698	0.136165	0.00245363	0.726193	6.69892e-05	0.792115	NA	NA
CAT	1.0422e-06	0.000211555	-4.8835	Brain_Cerebellar_Hemisphere	5.38012e-06	0.00226523	4.54939	Adipose_Visceral_Omentum	2.24989e-07	8.18262e-05	5.17741	NA	NA	NA	1	1	1	0	3	-5.01844	-2.2222	4.59455	-0.940515	5.37312	-0.733457	NA	NA	5.2093e-07	0.02627	4.33687e-06	0.346953	7.73838e-08	0.46328	NA	NA	0.000158698	0.136165	0.00245363	0.726193	7.01181e-05	0.789612	NA	NA
CAT	1.0422e-06	0.000211555	-4.8835	Brain_Cerebellar_Hemisphere	5.38012e-06	0.00226523	4.54939	Adrenal_Gland	2.24989e-07	9.80595e-05	5.17741	NA	NA	NA	1	1	1	0	3	-5.01844	-2.2222	4.59455	-0.940515	5.37312	-0.733457	NA	NA	5.2093e-07	0.02627	4.33687e-06	0.346953	7.73838e-08	0.46328	NA	NA	0.000158698	0.136165	0.00245363	0.726193	0.000112841	0.784215	NA	NA
CAT	1.0422e-06	0.000211555	-4.8835	Brain_Cerebellar_Hemisphere	5.38012e-06	0.00226523	4.54939	Artery_Aorta	2.24989e-07	9.28596e-05	5.17741	NA	NA	NA	1	1	1	0	3	-5.01844	-2.2222	4.59455	-0.940515	5.37312	-0.733457	NA	NA	5.2093e-07	0.02627	4.33687e-06	0.346953	7.73838e-08	0.46328	NA	NA	0.000158698	0.136165	0.00245363	0.726193	9.27889e-05	0.789973	NA	NA
CAT	1.0422e-06	0.000211555	-4.8835	Brain_Cerebellar_Hemisphere	5.38012e-06	0.00226523	4.54939	Artery_Coronary	2.24989e-07	8.63872e-05	5.17741	NA	NA	NA	1	1	1	0	3	-5.01844	-2.2222	4.59455	-0.940515	5.37312	-0.733457	NA	NA	5.2093e-07	0.02627	4.33687e-06	0.346953	7.73838e-08	0.46328	NA	NA	0.000158698	0.136165	0.00245363	0.726193	7.11644e-05	0.79182	NA	NA
CAT	1.0422e-06	0.000211555	-4.8835	Brain_Cerebellar_Hemisphere	5.38012e-06	0.00226523	4.54939	Artery_Tibial	2.24989e-07	9.826e-05	5.17741	NA	NA	NA	1	1	1	0	3	-5.01844	-2.2222	4.59455	-0.940515	5.37312	-0.733457	NA	NA	5.2093e-07	0.02627	4.33687e-06	0.346953	7.73838e-08	0.46328	NA	NA	0.000158698	0.136165	0.00245363	0.726193	9.76554e-05	0.788054	NA	NA
CAT	1.0422e-06	0.000211555	-4.8835	Brain_Cerebellar_Hemisphere	5.38012e-06	0.00226523	4.54939	Brain_Caudate_basal_ganglia	2.24989e-07	9.46927e-05	5.17741	NA	NA	NA	1	1	1	0	3	-5.01844	-2.2222	4.59455	-0.940515	5.37312	-0.733457	NA	NA	5.2093e-07	0.02627	4.33687e-06	0.346953	7.73838e-08	0.46328	NA	NA	0.000158698	0.136165	0.00245363	0.726193	9.38334e-05	0.798417	NA	NA
CAT	1.0422e-06	0.000211555	-4.8835	Brain_Cerebellar_Hemisphere	5.38012e-06	0.00226523	4.54939	Brain_Cerebellum	2.24989e-07	8.65617e-05	5.17741	NA	NA	NA	1	1	1	0	3	-5.01844	-2.2222	4.59455	-0.940515	5.37312	-0.733457	NA	NA	5.2093e-07	0.02627	4.33687e-06	0.346953	7.73838e-08	0.46328	NA	NA	0.000158698	0.136165	0.00245363	0.726193	0.000101032	0.783877	NA	NA
CAT	1.0422e-06	0.000211555	-4.8835	Brain_Cerebellar_Hemisphere	5.38012e-06	0.00226523	4.54939	Brain_Cortex	2.24989e-07	9.58054e-05	5.17741	NA	NA	NA	1	1	1	0	3	-5.01844	-2.2222	4.59455	-0.940515	5.37312	-0.733457	NA	NA	5.2093e-07	0.02627	4.33687e-06	0.346953	7.73838e-08	0.46328	NA	NA	0.000158698	0.136165	0.00245363	0.726193	0.000105107	0.792806	NA	NA
CAT	1.0422e-06	0.000211555	-4.8835	Brain_Cerebellar_Hemisphere	5.38012e-06	0.00226523	4.54939	Brain_Frontal_Cortex_BA9	2.24989e-07	9.41322e-05	5.17741	NA	NA	NA	1	1	1	0	3	-5.01844	-2.2222	4.59455	-0.940515	5.37312	-0.733457	NA	NA	5.2093e-07	0.02627	4.33687e-06	0.346953	7.73838e-08	0.46328	NA	NA	0.000158698	0.136165	0.00245363	0.726193	0.000130721	0.801217	NA	NA
CAT	1.0422e-06	0.000211555	-4.8835	Brain_Cerebellar_Hemisphere	5.38012e-06	0.00226523	4.54939	Brain_Hippocampus	2.24989e-07	0.000114525	5.17741	NA	NA	NA	1	1	1	0	3	-5.01844	-2.2222	4.59455	-0.940515	5.37312	-0.733457	NA	NA	5.2093e-07	0.02627	4.33687e-06	0.346953	7.73838e-08	0.46328	NA	NA	0.000158698	0.136165	0.00245363	0.726193	0.00011947	0.801003	NA	NA
CAT	1.0422e-06	0.000211555	-4.8835	Brain_Cerebellar_Hemisphere	5.38012e-06	0.00226523	4.54939	Brain_Hypothalamus	2.24989e-07	0.000105843	5.17741	NA	NA	NA	1	1	1	0	3	-5.01844	-2.2222	4.59455	-0.940515	5.37312	-0.733457	NA	NA	5.2093e-07	0.02627	4.33687e-06	0.346953	7.73838e-08	0.46328	NA	NA	0.000158698	0.136165	0.00245363	0.726193	0.000115863	0.800975	NA	NA
CAT	1.0422e-06	0.000211555	-4.8835	Brain_Cerebellar_Hemisphere	5.38012e-06	0.00226523	4.54939	Brain_Nucleus_accumbens_basal_ganglia	2.24989e-07	9.03312e-05	5.17741	NA	NA	NA	1	1	1	0	3	-5.01844	-2.2222	4.59455	-0.940515	5.37312	-0.733457	NA	NA	5.2093e-07	0.02627	4.33687e-06	0.346953	7.73838e-08	0.46328	NA	NA	0.000158698	0.136165	0.00245363	0.726193	0.000105714	0.791988	NA	NA
CAT	1.0422e-06	0.000211555	-4.8835	Brain_Cerebellar_Hemisphere	5.38012e-06	0.00226523	4.54939	Brain_Putamen_basal_ganglia	2.24989e-07	0.000104141	5.17741	NA	NA	NA	1	1	1	0	3	-5.01844	-2.2222	4.59455	-0.940515	5.37312	-0.733457	NA	NA	5.2093e-07	0.02627	4.33687e-06	0.346953	7.73838e-08	0.46328	NA	NA	0.000158698	0.136165	0.00245363	0.726193	8.74166e-05	0.796845	NA	NA
CAT	1.0422e-06	0.000211555	-4.8835	Brain_Cerebellar_Hemisphere	5.38012e-06	0.00226523	4.54939	Brain_Spinal_cord_cervical_c-1	2.24989e-07	9.4363e-05	5.17741	NA	NA	NA	1	1	1	0	3	-5.01844	-2.2222	4.59455	-0.940515	5.37312	-0.733457	NA	NA	5.2093e-07	0.02627	4.33687e-06	0.346953	7.73838e-08	0.46328	NA	NA	0.000158698	0.136165	0.00245363	0.726193	9.76369e-05	0.799001	NA	NA
CAT	1.0422e-06	0.000211555	-4.8835	Brain_Cerebellar_Hemisphere	5.38012e-06	0.00226523	4.54939	Breast_Mammary_Tissue	2.24989e-07	8.43259e-05	5.17741	NA	NA	NA	1	1	1	0	3	-5.01844	-2.2222	4.59455	-0.940515	5.37312	-0.733457	NA	NA	5.2093e-07	0.02627	4.33687e-06	0.346953	7.73838e-08	0.46328	NA	NA	0.000158698	0.136165	0.00245363	0.726193	7.46775e-05	0.791508	NA	NA
CAT	1.0422e-06	0.000211555	-4.8835	Brain_Cerebellar_Hemisphere	5.38012e-06	0.00226523	4.54939	Cells_Cultured_fibroblasts	2.24989e-07	9.49533e-05	5.17741	NA	NA	NA	1	1	1	0	3	-5.01844	-2.2222	4.59455	-0.940515	5.37312	-0.733457	NA	NA	5.2093e-07	0.02627	4.33687e-06	0.346953	7.73838e-08	0.46328	NA	NA	0.000158698	0.136165	0.00245363	0.726193	0.00011541	0.789917	NA	NA
CAT	1.0422e-06	0.000211555	-4.8835	Brain_Cerebellar_Hemisphere	5.38012e-06	0.00226523	4.54939	Cells_EBV-transformed_lymphocytes	2.24989e-07	8.51276e-05	5.17741	NA	NA	NA	1	1	1	0	3	-5.01844	-2.2222	4.59455	-0.940515	5.37312	-0.733457	NA	NA	5.2093e-07	0.02627	4.33687e-06	0.346953	7.73838e-08	0.46328	NA	NA	0.000158698	0.136165	0.00245363	0.726193	7.60348e-05	0.783186	NA	NA
CAT	1.0422e-06	0.000211555	-4.8835	Brain_Cerebellar_Hemisphere	5.38012e-06	0.00226523	4.54939	Colon_Sigmoid	2.24989e-07	9.26955e-05	5.17741	NA	NA	NA	1	1	1	0	3	-5.01844	-2.2222	4.59455	-0.940515	5.37312	-0.733457	NA	NA	5.2093e-07	0.02627	4.33687e-06	0.346953	7.73838e-08	0.46328	NA	NA	0.000158698	0.136165	0.00245363	0.726193	0.000109725	0.789543	NA	NA
CAT	1.0422e-06	0.000211555	-4.8835	Brain_Cerebellar_Hemisphere	5.38012e-06	0.00226523	4.54939	Colon_Transverse	2.24989e-07	9.31964e-05	5.17741	NA	NA	NA	1	1	1	0	3	-5.01844	-2.2222	4.59455	-0.940515	5.37312	-0.733457	NA	NA	5.2093e-07	0.02627	4.33687e-06	0.346953	7.73838e-08	0.46328	NA	NA	0.000158698	0.136165	0.00245363	0.726193	7.27762e-05	0.793399	NA	NA
CAT	1.0422e-06	0.000211555	-4.8835	Brain_Cerebellar_Hemisphere	5.38012e-06	0.00226523	4.54939	Esophagus_Gastroesophageal_Junction	2.24989e-07	9.15054e-05	5.17741	NA	NA	NA	1	1	1	0	3	-5.01844	-2.2222	4.59455	-0.940515	5.37312	-0.733457	NA	NA	5.2093e-07	0.02627	4.33687e-06	0.346953	7.73838e-08	0.46328	NA	NA	0.000158698	0.136165	0.00245363	0.726193	9.37949e-05	0.788606	NA	NA
CAT	1.0422e-06	0.000211555	-4.8835	Brain_Cerebellar_Hemisphere	5.38012e-06	0.00226523	4.54939	Esophagus_Mucosa	2.24989e-07	7.67322e-05	5.17741	NA	NA	NA	1	1	1	0	3	-5.01844	-2.2222	4.59455	-0.940515	5.37312	-0.733457	NA	NA	5.2093e-07	0.02627	4.33687e-06	0.346953	7.73838e-08	0.46328	NA	NA	0.000158698	0.136165	0.00245363	0.726193	5.88434e-05	0.786908	NA	NA
CAT	1.0422e-06	0.000211555	-4.8835	Brain_Cerebellar_Hemisphere	5.38012e-06	0.00226523	4.54939	Esophagus_Muscularis	2.24989e-07	8.70622e-05	5.17741	NA	NA	NA	1	1	1	0	3	-5.01844	-2.2222	4.59455	-0.940515	5.37312	-0.733457	NA	NA	5.2093e-07	0.02627	4.33687e-06	0.346953	7.73838e-08	0.46328	NA	NA	0.000158698	0.136165	0.00245363	0.726193	9.64136e-05	0.794855	NA	NA
CAT	1.0422e-06	0.000211555	-4.8835	Brain_Cerebellar_Hemisphere	5.38012e-06	0.00226523	4.54939	Heart_Atrial_Appendage	2.24989e-07	0.000101101	5.17741	NA	NA	NA	1	1	1	0	3	-5.01844	-2.2222	4.59455	-0.940515	5.37312	-0.733457	NA	NA	5.2093e-07	0.02627	4.33687e-06	0.346953	7.73838e-08	0.46328	NA	NA	0.000158698	0.136165	0.00245363	0.726193	9.77963e-05	0.795127	NA	NA
CAT	1.0422e-06	0.000211555	-4.8835	Brain_Cerebellar_Hemisphere	5.38012e-06	0.00226523	4.54939	Lung	2.24989e-07	7.51419e-05	5.17741	NA	NA	NA	1	1	1	0	3	-5.01844	-2.2222	4.59455	-0.940515	5.37312	-0.733457	NA	NA	5.2093e-07	0.02627	4.33687e-06	0.346953	7.73838e-08	0.46328	NA	NA	0.000158698	0.136165	0.00245363	0.726193	6.0107e-05	0.789654	NA	NA
CAT	1.0422e-06	0.000211555	-4.8835	Brain_Cerebellar_Hemisphere	5.38012e-06	0.00226523	4.54939	Minor_Salivary_Gland	2.24989e-07	9.13227e-05	5.17741	NA	NA	NA	1	1	1	0	3	-5.01844	-2.2222	4.59455	-0.940515	5.37312	-0.733457	NA	NA	5.2093e-07	0.02627	4.33687e-06	0.346953	7.73838e-08	0.46328	NA	NA	0.000158698	0.136165	0.00245363	0.726193	6.76266e-05	0.793524	NA	NA
CAT	1.0422e-06	0.000211555	-4.8835	Brain_Cerebellar_Hemisphere	5.38012e-06	0.00226523	4.54939	Muscle_Skeletal	2.24989e-07	8.96563e-05	5.17741	NA	NA	NA	1	1	1	0	3	-5.01844	-2.2222	4.59455	-0.940515	5.37312	-0.733457	NA	NA	5.2093e-07	0.02627	4.33687e-06	0.346953	7.73838e-08	0.46328	NA	NA	0.000158698	0.136165	0.00245363	0.726193	7.97239e-05	0.783741	NA	NA
CAT	1.0422e-06	0.000211555	-4.8835	Brain_Cerebellar_Hemisphere	5.38012e-06	0.00226523	4.54939	Nerve_Tibial	2.24989e-07	9.10028e-05	5.17741	NA	NA	NA	1	1	1	0	3	-5.01844	-2.2222	4.59455	-0.940515	5.37312	-0.733457	NA	NA	5.2093e-07	0.02627	4.33687e-06	0.346953	7.73838e-08	0.46328	NA	NA	0.000158698	0.136165	0.00245363	0.726193	8.64143e-05	0.790525	NA	NA
CAT	1.0422e-06	0.000211555	-4.8835	Brain_Cerebellar_Hemisphere	5.38012e-06	0.00226523	4.54939	Ovary	2.24989e-07	9.37927e-05	5.17741	NA	NA	NA	1	1	1	0	3	-5.01844	-2.2222	4.59455	-0.940515	5.37312	-0.733457	NA	NA	5.2093e-07	0.02627	4.33687e-06	0.346953	7.73838e-08	0.46328	NA	NA	0.000158698	0.136165	0.00245363	0.726193	0.000102718	0.790509	NA	NA
CAT	1.0422e-06	0.000211555	-4.8835	Brain_Cerebellar_Hemisphere	5.38012e-06	0.00226523	4.54939	Pancreas	2.24989e-07	0.000107723	5.17741	NA	NA	NA	1	1	1	0	3	-5.01844	-2.2222	4.59455	-0.940515	5.37312	-0.733457	NA	NA	5.2093e-07	0.02627	4.33687e-06	0.346953	7.73838e-08	0.46328	NA	NA	0.000158698	0.136165	0.00245363	0.726193	9.4327e-05	0.790927	NA	NA
CAT	1.0422e-06	0.000211555	-4.8835	Brain_Cerebellar_Hemisphere	5.38012e-06	0.00226523	4.54939	Pituitary	2.24989e-07	9.9692e-05	5.17741	NA	NA	NA	1	1	1	0	3	-5.01844	-2.2222	4.59455	-0.940515	5.37312	-0.733457	NA	NA	5.2093e-07	0.02627	4.33687e-06	0.346953	7.73838e-08	0.46328	NA	NA	0.000158698	0.136165	0.00245363	0.726193	0.000100682	0.797107	NA	NA
CAT	1.0422e-06	0.000211555	-4.8835	Brain_Cerebellar_Hemisphere	5.38012e-06	0.00226523	4.54939	Prostate	2.24989e-07	9.03129e-05	5.17741	NA	NA	NA	1	1	1	0	3	-5.01844	-2.2222	4.59455	-0.940515	5.37312	-0.733457	NA	NA	5.2093e-07	0.02627	4.33687e-06	0.346953	7.73838e-08	0.46328	NA	NA	0.000158698	0.136165	0.00245363	0.726193	7.14554e-05	0.793917	NA	NA
CAT	1.0422e-06	0.000211555	-4.8835	Brain_Cerebellar_Hemisphere	5.38012e-06	0.00226523	4.54939	Skin_Not_Sun_Exposed_Suprapubic	2.24989e-07	8.674e-05	5.17741	NA	NA	NA	1	1	1	0	3	-5.01844	-2.2222	4.59455	-0.940515	5.37312	-0.733457	NA	NA	5.2093e-07	0.02627	4.33687e-06	0.346953	7.73838e-08	0.46328	NA	NA	0.000158698	0.136165	0.00245363	0.726193	7.09233e-05	0.787648	NA	NA
CAT	1.0422e-06	0.000211555	-4.8835	Brain_Cerebellar_Hemisphere	5.38012e-06	0.00226523	4.54939	Skin_Sun_Exposed_Lower_leg	2.24989e-07	8.16154e-05	5.17741	NA	NA	NA	1	1	1	0	3	-5.01844	-2.2222	4.59455	-0.940515	5.37312	-0.733457	NA	NA	5.2093e-07	0.02627	4.33687e-06	0.346953	7.73838e-08	0.46328	NA	NA	0.000158698	0.136165	0.00245363	0.726193	5.75315e-05	0.790184	NA	NA
CAT	1.0422e-06	0.000211555	-4.8835	Brain_Cerebellar_Hemisphere	5.38012e-06	0.00226523	4.54939	Small_Intestine_Terminal_Ileum	2.24989e-07	9.21197e-05	5.17741	NA	NA	NA	1	1	1	0	3	-5.01844	-2.2222	4.59455	-0.940515	5.37312	-0.733457	NA	NA	5.2093e-07	0.02627	4.33687e-06	0.346953	7.73838e-08	0.46328	NA	NA	0.000158698	0.136165	0.00245363	0.726193	7.75136e-05	0.795213	NA	NA
CAT	1.0422e-06	0.000211555	-4.8835	Brain_Cerebellar_Hemisphere	5.38012e-06	0.00226523	4.54939	Spleen	2.24989e-07	9.20729e-05	5.17741	NA	NA	NA	1	1	1	0	3	-5.01844	-2.2222	4.59455	-0.940515	5.37312	-0.733457	NA	NA	5.2093e-07	0.02627	4.33687e-06	0.346953	7.73838e-08	0.46328	NA	NA	0.000158698	0.136165	0.00245363	0.726193	9.70198e-05	0.784247	NA	NA
CAT	1.0422e-06	0.000211555	-4.8835	Brain_Cerebellar_Hemisphere	5.38012e-06	0.00226523	4.54939	Stomach	2.24989e-07	9.12213e-05	5.17741	NA	NA	NA	1	1	1	0	3	-5.01844	-2.2222	4.59455	-0.940515	5.37312	-0.733457	NA	NA	5.2093e-07	0.02627	4.33687e-06	0.346953	7.73838e-08	0.46328	NA	NA	0.000158698	0.136165	0.00245363	0.726193	7.18771e-05	0.794643	NA	NA
CAT	1.0422e-06	0.000211555	-4.8835	Brain_Cerebellar_Hemisphere	5.38012e-06	0.00226523	4.54939	Testis	2.24989e-07	0.000130296	5.17741	NA	NA	NA	1	1	1	0	3	-5.01844	-2.2222	4.59455	-0.940515	5.37312	-0.733457	NA	NA	5.2093e-07	0.02627	4.33687e-06	0.346953	7.73838e-08	0.46328	NA	NA	0.000158698	0.136165	0.00245363	0.726193	0.00013619	0.801338	NA	NA
CAT	1.0422e-06	0.000211555	-4.8835	Brain_Cerebellar_Hemisphere	5.38012e-06	0.00226523	4.54939	Thyroid	2.24989e-07	8.26356e-05	5.17741	NA	NA	NA	1	1	1	0	3	-5.01844	-2.2222	4.59455	-0.940515	5.37312	-0.733457	NA	NA	5.2093e-07	0.02627	4.33687e-06	0.346953	7.73838e-08	0.46328	NA	NA	0.000158698	0.136165	0.00245363	0.726193	6.42022e-05	0.791067	NA	NA
CAT	1.0422e-06	0.000211555	-4.8835	Brain_Cerebellar_Hemisphere	5.38012e-06	0.00226523	4.54939	Uterus	2.24989e-07	9.08237e-05	5.17741	NA	NA	NA	1	1	1	0	3	-5.01844	-2.2222	4.59455	-0.940515	5.37312	-0.733457	NA	NA	5.2093e-07	0.02627	4.33687e-06	0.346953	7.73838e-08	0.46328	NA	NA	0.000158698	0.136165	0.00245363	0.726193	9.94866e-05	0.791204	NA	NA
CAT	1.0422e-06	0.000211555	-4.8835	Brain_Cerebellar_Hemisphere	5.38012e-06	0.00226523	4.54939	Vagina	2.24989e-07	0.000113344	5.17741	NA	NA	NA	1	1	1	0	3	-5.01844	-2.2222	4.59455	-0.940515	5.37312	-0.733457	NA	NA	5.2093e-07	0.02627	4.33687e-06	0.346953	7.73838e-08	0.46328	NA	NA	0.000158698	0.136165	0.00245363	0.726193	9.30895e-05	0.792707	NA	NA
CAT	1.0422e-06	0.000211555	-4.8835	Brain_Cerebellar_Hemisphere	5.38012e-06	0.00226523	4.54939	smultixcan	2.24989e-07	9.69592e-05	5.17741	NA	NA	NA	1	1	1	0	3	-5.01844	-2.2222	4.59455	-0.940515	5.37312	-0.733457	NA	NA	5.2093e-07	0.02627	4.33687e-06	0.346953	7.73838e-08	0.46328	NA	NA	0.000158698	0.136165	0.00245363	0.726193	6.59023e-05	0.772619	NA	NA
CAT	1.0422e-06	0.000211555	-4.8835	Brain_Cerebellum	3.90195e-05	0.00963864	4.11321	Adipose_Subcutaneous	2.24989e-07	8.01548e-05	5.17741	NA	NA	NA	1	1	1	0	3	-5.01844	-2.2222	3.42396	-2.06335	5.37312	-0.733457	NA	NA	5.2093e-07	0.02627	0.000617155	0.0390796	7.73838e-08	0.46328	NA	NA	0.000158698	0.136165	0.0947606	0.261993	6.69892e-05	0.792115	NA	NA
CAT	1.0422e-06	0.000211555	-4.8835	Brain_Cerebellum	3.90195e-05	0.00963864	4.11321	Adipose_Visceral_Omentum	2.24989e-07	8.18262e-05	5.17741	NA	NA	NA	1	1	1	0	3	-5.01844	-2.2222	3.42396	-2.06335	5.37312	-0.733457	NA	NA	5.2093e-07	0.02627	0.000617155	0.0390796	7.73838e-08	0.46328	NA	NA	0.000158698	0.136165	0.0947606	0.261993	7.01181e-05	0.789612	NA	NA
CAT	1.0422e-06	0.000211555	-4.8835	Brain_Cerebellum	3.90195e-05	0.00963864	4.11321	Adrenal_Gland	2.24989e-07	9.80595e-05	5.17741	NA	NA	NA	1	1	1	0	3	-5.01844	-2.2222	3.42396	-2.06335	5.37312	-0.733457	NA	NA	5.2093e-07	0.02627	0.000617155	0.0390796	7.73838e-08	0.46328	NA	NA	0.000158698	0.136165	0.0947606	0.261993	0.000112841	0.784215	NA	NA
CAT	1.0422e-06	0.000211555	-4.8835	Brain_Cerebellum	3.90195e-05	0.00963864	4.11321	Artery_Aorta	2.24989e-07	9.28596e-05	5.17741	NA	NA	NA	1	1	1	0	3	-5.01844	-2.2222	3.42396	-2.06335	5.37312	-0.733457	NA	NA	5.2093e-07	0.02627	0.000617155	0.0390796	7.73838e-08	0.46328	NA	NA	0.000158698	0.136165	0.0947606	0.261993	9.27889e-05	0.789973	NA	NA
CAT	1.0422e-06	0.000211555	-4.8835	Brain_Cerebellum	3.90195e-05	0.00963864	4.11321	Artery_Coronary	2.24989e-07	8.63872e-05	5.17741	NA	NA	NA	1	1	1	0	3	-5.01844	-2.2222	3.42396	-2.06335	5.37312	-0.733457	NA	NA	5.2093e-07	0.02627	0.000617155	0.0390796	7.73838e-08	0.46328	NA	NA	0.000158698	0.136165	0.0947606	0.261993	7.11644e-05	0.79182	NA	NA
CAT	1.0422e-06	0.000211555	-4.8835	Brain_Cerebellum	3.90195e-05	0.00963864	4.11321	Artery_Tibial	2.24989e-07	9.826e-05	5.17741	NA	NA	NA	1	1	1	0	3	-5.01844	-2.2222	3.42396	-2.06335	5.37312	-0.733457	NA	NA	5.2093e-07	0.02627	0.000617155	0.0390796	7.73838e-08	0.46328	NA	NA	0.000158698	0.136165	0.0947606	0.261993	9.76554e-05	0.788054	NA	NA
CAT	1.0422e-06	0.000211555	-4.8835	Brain_Cerebellum	3.90195e-05	0.00963864	4.11321	Brain_Caudate_basal_ganglia	2.24989e-07	9.46927e-05	5.17741	NA	NA	NA	1	1	1	0	3	-5.01844	-2.2222	3.42396	-2.06335	5.37312	-0.733457	NA	NA	5.2093e-07	0.02627	0.000617155	0.0390796	7.73838e-08	0.46328	NA	NA	0.000158698	0.136165	0.0947606	0.261993	9.38334e-05	0.798417	NA	NA
CAT	1.0422e-06	0.000211555	-4.8835	Brain_Cerebellum	3.90195e-05	0.00963864	4.11321	Brain_Cerebellum	2.24989e-07	8.65617e-05	5.17741	NA	NA	NA	1	1	1	0	3	-5.01844	-2.2222	3.42396	-2.06335	5.37312	-0.733457	NA	NA	5.2093e-07	0.02627	0.000617155	0.0390796	7.73838e-08	0.46328	NA	NA	0.000158698	0.136165	0.0947606	0.261993	0.000101032	0.783877	NA	NA
CAT	1.0422e-06	0.000211555	-4.8835	Brain_Cerebellum	3.90195e-05	0.00963864	4.11321	Brain_Cortex	2.24989e-07	9.58054e-05	5.17741	NA	NA	NA	1	1	1	0	3	-5.01844	-2.2222	3.42396	-2.06335	5.37312	-0.733457	NA	NA	5.2093e-07	0.02627	0.000617155	0.0390796	7.73838e-08	0.46328	NA	NA	0.000158698	0.136165	0.0947606	0.261993	0.000105107	0.792806	NA	NA
CAT	1.0422e-06	0.000211555	-4.8835	Brain_Cerebellum	3.90195e-05	0.00963864	4.11321	Brain_Frontal_Cortex_BA9	2.24989e-07	9.41322e-05	5.17741	NA	NA	NA	1	1	1	0	3	-5.01844	-2.2222	3.42396	-2.06335	5.37312	-0.733457	NA	NA	5.2093e-07	0.02627	0.000617155	0.0390796	7.73838e-08	0.46328	NA	NA	0.000158698	0.136165	0.0947606	0.261993	0.000130721	0.801217	NA	NA
CAT	1.0422e-06	0.000211555	-4.8835	Brain_Cerebellum	3.90195e-05	0.00963864	4.11321	Brain_Hippocampus	2.24989e-07	0.000114525	5.17741	NA	NA	NA	1	1	1	0	3	-5.01844	-2.2222	3.42396	-2.06335	5.37312	-0.733457	NA	NA	5.2093e-07	0.02627	0.000617155	0.0390796	7.73838e-08	0.46328	NA	NA	0.000158698	0.136165	0.0947606	0.261993	0.00011947	0.801003	NA	NA
CAT	1.0422e-06	0.000211555	-4.8835	Brain_Cerebellum	3.90195e-05	0.00963864	4.11321	Brain_Hypothalamus	2.24989e-07	0.000105843	5.17741	NA	NA	NA	1	1	1	0	3	-5.01844	-2.2222	3.42396	-2.06335	5.37312	-0.733457	NA	NA	5.2093e-07	0.02627	0.000617155	0.0390796	7.73838e-08	0.46328	NA	NA	0.000158698	0.136165	0.0947606	0.261993	0.000115863	0.800975	NA	NA
CAT	1.0422e-06	0.000211555	-4.8835	Brain_Cerebellum	3.90195e-05	0.00963864	4.11321	Brain_Nucleus_accumbens_basal_ganglia	2.24989e-07	9.03312e-05	5.17741	NA	NA	NA	1	1	1	0	3	-5.01844	-2.2222	3.42396	-2.06335	5.37312	-0.733457	NA	NA	5.2093e-07	0.02627	0.000617155	0.0390796	7.73838e-08	0.46328	NA	NA	0.000158698	0.136165	0.0947606	0.261993	0.000105714	0.791988	NA	NA
CAT	1.0422e-06	0.000211555	-4.8835	Brain_Cerebellum	3.90195e-05	0.00963864	4.11321	Brain_Putamen_basal_ganglia	2.24989e-07	0.000104141	5.17741	NA	NA	NA	1	1	1	0	3	-5.01844	-2.2222	3.42396	-2.06335	5.37312	-0.733457	NA	NA	5.2093e-07	0.02627	0.000617155	0.0390796	7.73838e-08	0.46328	NA	NA	0.000158698	0.136165	0.0947606	0.261993	8.74166e-05	0.796845	NA	NA
CAT	1.0422e-06	0.000211555	-4.8835	Brain_Cerebellum	3.90195e-05	0.00963864	4.11321	Brain_Spinal_cord_cervical_c-1	2.24989e-07	9.4363e-05	5.17741	NA	NA	NA	1	1	1	0	3	-5.01844	-2.2222	3.42396	-2.06335	5.37312	-0.733457	NA	NA	5.2093e-07	0.02627	0.000617155	0.0390796	7.73838e-08	0.46328	NA	NA	0.000158698	0.136165	0.0947606	0.261993	9.76369e-05	0.799001	NA	NA
CAT	1.0422e-06	0.000211555	-4.8835	Brain_Cerebellum	3.90195e-05	0.00963864	4.11321	Breast_Mammary_Tissue	2.24989e-07	8.43259e-05	5.17741	NA	NA	NA	1	1	1	0	3	-5.01844	-2.2222	3.42396	-2.06335	5.37312	-0.733457	NA	NA	5.2093e-07	0.02627	0.000617155	0.0390796	7.73838e-08	0.46328	NA	NA	0.000158698	0.136165	0.0947606	0.261993	7.46775e-05	0.791508	NA	NA
CAT	1.0422e-06	0.000211555	-4.8835	Brain_Cerebellum	3.90195e-05	0.00963864	4.11321	Cells_Cultured_fibroblasts	2.24989e-07	9.49533e-05	5.17741	NA	NA	NA	1	1	1	0	3	-5.01844	-2.2222	3.42396	-2.06335	5.37312	-0.733457	NA	NA	5.2093e-07	0.02627	0.000617155	0.0390796	7.73838e-08	0.46328	NA	NA	0.000158698	0.136165	0.0947606	0.261993	0.00011541	0.789917	NA	NA
CAT	1.0422e-06	0.000211555	-4.8835	Brain_Cerebellum	3.90195e-05	0.00963864	4.11321	Cells_EBV-transformed_lymphocytes	2.24989e-07	8.51276e-05	5.17741	NA	NA	NA	1	1	1	0	3	-5.01844	-2.2222	3.42396	-2.06335	5.37312	-0.733457	NA	NA	5.2093e-07	0.02627	0.000617155	0.0390796	7.73838e-08	0.46328	NA	NA	0.000158698	0.136165	0.0947606	0.261993	7.60348e-05	0.783186	NA	NA
CAT	1.0422e-06	0.000211555	-4.8835	Brain_Cerebellum	3.90195e-05	0.00963864	4.11321	Colon_Sigmoid	2.24989e-07	9.26955e-05	5.17741	NA	NA	NA	1	1	1	0	3	-5.01844	-2.2222	3.42396	-2.06335	5.37312	-0.733457	NA	NA	5.2093e-07	0.02627	0.000617155	0.0390796	7.73838e-08	0.46328	NA	NA	0.000158698	0.136165	0.0947606	0.261993	0.000109725	0.789543	NA	NA
CAT	1.0422e-06	0.000211555	-4.8835	Brain_Cerebellum	3.90195e-05	0.00963864	4.11321	Colon_Transverse	2.24989e-07	9.31964e-05	5.17741	NA	NA	NA	1	1	1	0	3	-5.01844	-2.2222	3.42396	-2.06335	5.37312	-0.733457	NA	NA	5.2093e-07	0.02627	0.000617155	0.0390796	7.73838e-08	0.46328	NA	NA	0.000158698	0.136165	0.0947606	0.261993	7.27762e-05	0.793399	NA	NA
CAT	1.0422e-06	0.000211555	-4.8835	Brain_Cerebellum	3.90195e-05	0.00963864	4.11321	Esophagus_Gastroesophageal_Junction	2.24989e-07	9.15054e-05	5.17741	NA	NA	NA	1	1	1	0	3	-5.01844	-2.2222	3.42396	-2.06335	5.37312	-0.733457	NA	NA	5.2093e-07	0.02627	0.000617155	0.0390796	7.73838e-08	0.46328	NA	NA	0.000158698	0.136165	0.0947606	0.261993	9.37949e-05	0.788606	NA	NA
CAT	1.0422e-06	0.000211555	-4.8835	Brain_Cerebellum	3.90195e-05	0.00963864	4.11321	Esophagus_Mucosa	2.24989e-07	7.67322e-05	5.17741	NA	NA	NA	1	1	1	0	3	-5.01844	-2.2222	3.42396	-2.06335	5.37312	-0.733457	NA	NA	5.2093e-07	0.02627	0.000617155	0.0390796	7.73838e-08	0.46328	NA	NA	0.000158698	0.136165	0.0947606	0.261993	5.88434e-05	0.786908	NA	NA
CAT	1.0422e-06	0.000211555	-4.8835	Brain_Cerebellum	3.90195e-05	0.00963864	4.11321	Esophagus_Muscularis	2.24989e-07	8.70622e-05	5.17741	NA	NA	NA	1	1	1	0	3	-5.01844	-2.2222	3.42396	-2.06335	5.37312	-0.733457	NA	NA	5.2093e-07	0.02627	0.000617155	0.0390796	7.73838e-08	0.46328	NA	NA	0.000158698	0.136165	0.0947606	0.261993	9.64136e-05	0.794855	NA	NA
CAT	1.0422e-06	0.000211555	-4.8835	Brain_Cerebellum	3.90195e-05	0.00963864	4.11321	Heart_Atrial_Appendage	2.24989e-07	0.000101101	5.17741	NA	NA	NA	1	1	1	0	3	-5.01844	-2.2222	3.42396	-2.06335	5.37312	-0.733457	NA	NA	5.2093e-07	0.02627	0.000617155	0.0390796	7.73838e-08	0.46328	NA	NA	0.000158698	0.136165	0.0947606	0.261993	9.77963e-05	0.795127	NA	NA
CAT	1.0422e-06	0.000211555	-4.8835	Brain_Cerebellum	3.90195e-05	0.00963864	4.11321	Lung	2.24989e-07	7.51419e-05	5.17741	NA	NA	NA	1	1	1	0	3	-5.01844	-2.2222	3.42396	-2.06335	5.37312	-0.733457	NA	NA	5.2093e-07	0.02627	0.000617155	0.0390796	7.73838e-08	0.46328	NA	NA	0.000158698	0.136165	0.0947606	0.261993	6.0107e-05	0.789654	NA	NA
CAT	1.0422e-06	0.000211555	-4.8835	Brain_Cerebellum	3.90195e-05	0.00963864	4.11321	Minor_Salivary_Gland	2.24989e-07	9.13227e-05	5.17741	NA	NA	NA	1	1	1	0	3	-5.01844	-2.2222	3.42396	-2.06335	5.37312	-0.733457	NA	NA	5.2093e-07	0.02627	0.000617155	0.0390796	7.73838e-08	0.46328	NA	NA	0.000158698	0.136165	0.0947606	0.261993	6.76266e-05	0.793524	NA	NA
CAT	1.0422e-06	0.000211555	-4.8835	Brain_Cerebellum	3.90195e-05	0.00963864	4.11321	Muscle_Skeletal	2.24989e-07	8.96563e-05	5.17741	NA	NA	NA	1	1	1	0	3	-5.01844	-2.2222	3.42396	-2.06335	5.37312	-0.733457	NA	NA	5.2093e-07	0.02627	0.000617155	0.0390796	7.73838e-08	0.46328	NA	NA	0.000158698	0.136165	0.0947606	0.261993	7.97239e-05	0.783741	NA	NA
CAT	1.0422e-06	0.000211555	-4.8835	Brain_Cerebellum	3.90195e-05	0.00963864	4.11321	Nerve_Tibial	2.24989e-07	9.10028e-05	5.17741	NA	NA	NA	1	1	1	0	3	-5.01844	-2.2222	3.42396	-2.06335	5.37312	-0.733457	NA	NA	5.2093e-07	0.02627	0.000617155	0.0390796	7.73838e-08	0.46328	NA	NA	0.000158698	0.136165	0.0947606	0.261993	8.64143e-05	0.790525	NA	NA
CAT	1.0422e-06	0.000211555	-4.8835	Brain_Cerebellum	3.90195e-05	0.00963864	4.11321	Ovary	2.24989e-07	9.37927e-05	5.17741	NA	NA	NA	1	1	1	0	3	-5.01844	-2.2222	3.42396	-2.06335	5.37312	-0.733457	NA	NA	5.2093e-07	0.02627	0.000617155	0.0390796	7.73838e-08	0.46328	NA	NA	0.000158698	0.136165	0.0947606	0.261993	0.000102718	0.790509	NA	NA
CAT	1.0422e-06	0.000211555	-4.8835	Brain_Cerebellum	3.90195e-05	0.00963864	4.11321	Pancreas	2.24989e-07	0.000107723	5.17741	NA	NA	NA	1	1	1	0	3	-5.01844	-2.2222	3.42396	-2.06335	5.37312	-0.733457	NA	NA	5.2093e-07	0.02627	0.000617155	0.0390796	7.73838e-08	0.46328	NA	NA	0.000158698	0.136165	0.0947606	0.261993	9.4327e-05	0.790927	NA	NA
CAT	1.0422e-06	0.000211555	-4.8835	Brain_Cerebellum	3.90195e-05	0.00963864	4.11321	Pituitary	2.24989e-07	9.9692e-05	5.17741	NA	NA	NA	1	1	1	0	3	-5.01844	-2.2222	3.42396	-2.06335	5.37312	-0.733457	NA	NA	5.2093e-07	0.02627	0.000617155	0.0390796	7.73838e-08	0.46328	NA	NA	0.000158698	0.136165	0.0947606	0.261993	0.000100682	0.797107	NA	NA
CAT	1.0422e-06	0.000211555	-4.8835	Brain_Cerebellum	3.90195e-05	0.00963864	4.11321	Prostate	2.24989e-07	9.03129e-05	5.17741	NA	NA	NA	1	1	1	0	3	-5.01844	-2.2222	3.42396	-2.06335	5.37312	-0.733457	NA	NA	5.2093e-07	0.02627	0.000617155	0.0390796	7.73838e-08	0.46328	NA	NA	0.000158698	0.136165	0.0947606	0.261993	7.14554e-05	0.793917	NA	NA
CAT	1.0422e-06	0.000211555	-4.8835	Brain_Cerebellum	3.90195e-05	0.00963864	4.11321	Skin_Not_Sun_Exposed_Suprapubic	2.24989e-07	8.674e-05	5.17741	NA	NA	NA	1	1	1	0	3	-5.01844	-2.2222	3.42396	-2.06335	5.37312	-0.733457	NA	NA	5.2093e-07	0.02627	0.000617155	0.0390796	7.73838e-08	0.46328	NA	NA	0.000158698	0.136165	0.0947606	0.261993	7.09233e-05	0.787648	NA	NA
CAT	1.0422e-06	0.000211555	-4.8835	Brain_Cerebellum	3.90195e-05	0.00963864	4.11321	Skin_Sun_Exposed_Lower_leg	2.24989e-07	8.16154e-05	5.17741	NA	NA	NA	1	1	1	0	3	-5.01844	-2.2222	3.42396	-2.06335	5.37312	-0.733457	NA	NA	5.2093e-07	0.02627	0.000617155	0.0390796	7.73838e-08	0.46328	NA	NA	0.000158698	0.136165	0.0947606	0.261993	5.75315e-05	0.790184	NA	NA
CAT	1.0422e-06	0.000211555	-4.8835	Brain_Cerebellum	3.90195e-05	0.00963864	4.11321	Small_Intestine_Terminal_Ileum	2.24989e-07	9.21197e-05	5.17741	NA	NA	NA	1	1	1	0	3	-5.01844	-2.2222	3.42396	-2.06335	5.37312	-0.733457	NA	NA	5.2093e-07	0.02627	0.000617155	0.0390796	7.73838e-08	0.46328	NA	NA	0.000158698	0.136165	0.0947606	0.261993	7.75136e-05	0.795213	NA	NA
CAT	1.0422e-06	0.000211555	-4.8835	Brain_Cerebellum	3.90195e-05	0.00963864	4.11321	Spleen	2.24989e-07	9.20729e-05	5.17741	NA	NA	NA	1	1	1	0	3	-5.01844	-2.2222	3.42396	-2.06335	5.37312	-0.733457	NA	NA	5.2093e-07	0.02627	0.000617155	0.0390796	7.73838e-08	0.46328	NA	NA	0.000158698	0.136165	0.0947606	0.261993	9.70198e-05	0.784247	NA	NA
CAT	1.0422e-06	0.000211555	-4.8835	Brain_Cerebellum	3.90195e-05	0.00963864	4.11321	Stomach	2.24989e-07	9.12213e-05	5.17741	NA	NA	NA	1	1	1	0	3	-5.01844	-2.2222	3.42396	-2.06335	5.37312	-0.733457	NA	NA	5.2093e-07	0.02627	0.000617155	0.0390796	7.73838e-08	0.46328	NA	NA	0.000158698	0.136165	0.0947606	0.261993	7.18771e-05	0.794643	NA	NA
CAT	1.0422e-06	0.000211555	-4.8835	Brain_Cerebellum	3.90195e-05	0.00963864	4.11321	Testis	2.24989e-07	0.000130296	5.17741	NA	NA	NA	1	1	1	0	3	-5.01844	-2.2222	3.42396	-2.06335	5.37312	-0.733457	NA	NA	5.2093e-07	0.02627	0.000617155	0.0390796	7.73838e-08	0.46328	NA	NA	0.000158698	0.136165	0.0947606	0.261993	0.00013619	0.801338	NA	NA
CAT	1.0422e-06	0.000211555	-4.8835	Brain_Cerebellum	3.90195e-05	0.00963864	4.11321	Thyroid	2.24989e-07	8.26356e-05	5.17741	NA	NA	NA	1	1	1	0	3	-5.01844	-2.2222	3.42396	-2.06335	5.37312	-0.733457	NA	NA	5.2093e-07	0.02627	0.000617155	0.0390796	7.73838e-08	0.46328	NA	NA	0.000158698	0.136165	0.0947606	0.261993	6.42022e-05	0.791067	NA	NA
CAT	1.0422e-06	0.000211555	-4.8835	Brain_Cerebellum	3.90195e-05	0.00963864	4.11321	Uterus	2.24989e-07	9.08237e-05	5.17741	NA	NA	NA	1	1	1	0	3	-5.01844	-2.2222	3.42396	-2.06335	5.37312	-0.733457	NA	NA	5.2093e-07	0.02627	0.000617155	0.0390796	7.73838e-08	0.46328	NA	NA	0.000158698	0.136165	0.0947606	0.261993	9.94866e-05	0.791204	NA	NA
CAT	1.0422e-06	0.000211555	-4.8835	Brain_Cerebellum	3.90195e-05	0.00963864	4.11321	Vagina	2.24989e-07	0.000113344	5.17741	NA	NA	NA	1	1	1	0	3	-5.01844	-2.2222	3.42396	-2.06335	5.37312	-0.733457	NA	NA	5.2093e-07	0.02627	0.000617155	0.0390796	7.73838e-08	0.46328	NA	NA	0.000158698	0.136165	0.0947606	0.261993	9.30895e-05	0.792707	NA	NA
CAT	1.0422e-06	0.000211555	-4.8835	Brain_Cerebellum	3.90195e-05	0.00963864	4.11321	smultixcan	2.24989e-07	9.69592e-05	5.17741	NA	NA	NA	1	1	1	0	3	-5.01844	-2.2222	3.42396	-2.06335	5.37312	-0.733457	NA	NA	5.2093e-07	0.02627	0.000617155	0.0390796	7.73838e-08	0.46328	NA	NA	0.000158698	0.136165	0.0947606	0.261993	6.59023e-05	0.772619	NA	NA
CAT	1.0422e-06	0.000211555	-4.8835	Brain_Cortex	3.09216e-05	0.00891523	4.16657	Adipose_Subcutaneous	2.24989e-07	8.01548e-05	5.17741	NA	NA	NA	1	1	1	0	3	-5.01844	-2.2222	3.41802	-2.45588	5.37312	-0.733457	NA	NA	5.2093e-07	0.02627	0.000630783	0.0140541	7.73838e-08	0.46328	NA	NA	0.000158698	0.136165	0.118428	0.157884	6.69892e-05	0.792115	NA	NA
CAT	1.0422e-06	0.000211555	-4.8835	Brain_Cortex	3.09216e-05	0.00891523	4.16657	Adipose_Visceral_Omentum	2.24989e-07	8.18262e-05	5.17741	NA	NA	NA	1	1	1	0	3	-5.01844	-2.2222	3.41802	-2.45588	5.37312	-0.733457	NA	NA	5.2093e-07	0.02627	0.000630783	0.0140541	7.73838e-08	0.46328	NA	NA	0.000158698	0.136165	0.118428	0.157884	7.01181e-05	0.789612	NA	NA
CAT	1.0422e-06	0.000211555	-4.8835	Brain_Cortex	3.09216e-05	0.00891523	4.16657	Adrenal_Gland	2.24989e-07	9.80595e-05	5.17741	NA	NA	NA	1	1	1	0	3	-5.01844	-2.2222	3.41802	-2.45588	5.37312	-0.733457	NA	NA	5.2093e-07	0.02627	0.000630783	0.0140541	7.73838e-08	0.46328	NA	NA	0.000158698	0.136165	0.118428	0.157884	0.000112841	0.784215	NA	NA
CAT	1.0422e-06	0.000211555	-4.8835	Brain_Cortex	3.09216e-05	0.00891523	4.16657	Artery_Aorta	2.24989e-07	9.28596e-05	5.17741	NA	NA	NA	1	1	1	0	3	-5.01844	-2.2222	3.41802	-2.45588	5.37312	-0.733457	NA	NA	5.2093e-07	0.02627	0.000630783	0.0140541	7.73838e-08	0.46328	NA	NA	0.000158698	0.136165	0.118428	0.157884	9.27889e-05	0.789973	NA	NA
CAT	1.0422e-06	0.000211555	-4.8835	Brain_Cortex	3.09216e-05	0.00891523	4.16657	Artery_Coronary	2.24989e-07	8.63872e-05	5.17741	NA	NA	NA	1	1	1	0	3	-5.01844	-2.2222	3.41802	-2.45588	5.37312	-0.733457	NA	NA	5.2093e-07	0.02627	0.000630783	0.0140541	7.73838e-08	0.46328	NA	NA	0.000158698	0.136165	0.118428	0.157884	7.11644e-05	0.79182	NA	NA
CAT	1.0422e-06	0.000211555	-4.8835	Brain_Cortex	3.09216e-05	0.00891523	4.16657	Artery_Tibial	2.24989e-07	9.826e-05	5.17741	NA	NA	NA	1	1	1	0	3	-5.01844	-2.2222	3.41802	-2.45588	5.37312	-0.733457	NA	NA	5.2093e-07	0.02627	0.000630783	0.0140541	7.73838e-08	0.46328	NA	NA	0.000158698	0.136165	0.118428	0.157884	9.76554e-05	0.788054	NA	NA
CAT	1.0422e-06	0.000211555	-4.8835	Brain_Cortex	3.09216e-05	0.00891523	4.16657	Brain_Caudate_basal_ganglia	2.24989e-07	9.46927e-05	5.17741	NA	NA	NA	1	1	1	0	3	-5.01844	-2.2222	3.41802	-2.45588	5.37312	-0.733457	NA	NA	5.2093e-07	0.02627	0.000630783	0.0140541	7.73838e-08	0.46328	NA	NA	0.000158698	0.136165	0.118428	0.157884	9.38334e-05	0.798417	NA	NA
CAT	1.0422e-06	0.000211555	-4.8835	Brain_Cortex	3.09216e-05	0.00891523	4.16657	Brain_Cerebellum	2.24989e-07	8.65617e-05	5.17741	NA	NA	NA	1	1	1	0	3	-5.01844	-2.2222	3.41802	-2.45588	5.37312	-0.733457	NA	NA	5.2093e-07	0.02627	0.000630783	0.0140541	7.73838e-08	0.46328	NA	NA	0.000158698	0.136165	0.118428	0.157884	0.000101032	0.783877	NA	NA
CAT	1.0422e-06	0.000211555	-4.8835	Brain_Cortex	3.09216e-05	0.00891523	4.16657	Brain_Cortex	2.24989e-07	9.58054e-05	5.17741	NA	NA	NA	1	1	1	0	3	-5.01844	-2.2222	3.41802	-2.45588	5.37312	-0.733457	NA	NA	5.2093e-07	0.02627	0.000630783	0.0140541	7.73838e-08	0.46328	NA	NA	0.000158698	0.136165	0.118428	0.157884	0.000105107	0.792806	NA	NA
CAT	1.0422e-06	0.000211555	-4.8835	Brain_Cortex	3.09216e-05	0.00891523	4.16657	Brain_Frontal_Cortex_BA9	2.24989e-07	9.41322e-05	5.17741	NA	NA	NA	1	1	1	0	3	-5.01844	-2.2222	3.41802	-2.45588	5.37312	-0.733457	NA	NA	5.2093e-07	0.02627	0.000630783	0.0140541	7.73838e-08	0.46328	NA	NA	0.000158698	0.136165	0.118428	0.157884	0.000130721	0.801217	NA	NA
CAT	1.0422e-06	0.000211555	-4.8835	Brain_Cortex	3.09216e-05	0.00891523	4.16657	Brain_Hippocampus	2.24989e-07	0.000114525	5.17741	NA	NA	NA	1	1	1	0	3	-5.01844	-2.2222	3.41802	-2.45588	5.37312	-0.733457	NA	NA	5.2093e-07	0.02627	0.000630783	0.0140541	7.73838e-08	0.46328	NA	NA	0.000158698	0.136165	0.118428	0.157884	0.00011947	0.801003	NA	NA
CAT	1.0422e-06	0.000211555	-4.8835	Brain_Cortex	3.09216e-05	0.00891523	4.16657	Brain_Hypothalamus	2.24989e-07	0.000105843	5.17741	NA	NA	NA	1	1	1	0	3	-5.01844	-2.2222	3.41802	-2.45588	5.37312	-0.733457	NA	NA	5.2093e-07	0.02627	0.000630783	0.0140541	7.73838e-08	0.46328	NA	NA	0.000158698	0.136165	0.118428	0.157884	0.000115863	0.800975	NA	NA
CAT	1.0422e-06	0.000211555	-4.8835	Brain_Cortex	3.09216e-05	0.00891523	4.16657	Brain_Nucleus_accumbens_basal_ganglia	2.24989e-07	9.03312e-05	5.17741	NA	NA	NA	1	1	1	0	3	-5.01844	-2.2222	3.41802	-2.45588	5.37312	-0.733457	NA	NA	5.2093e-07	0.02627	0.000630783	0.0140541	7.73838e-08	0.46328	NA	NA	0.000158698	0.136165	0.118428	0.157884	0.000105714	0.791988	NA	NA
CAT	1.0422e-06	0.000211555	-4.8835	Brain_Cortex	3.09216e-05	0.00891523	4.16657	Brain_Putamen_basal_ganglia	2.24989e-07	0.000104141	5.17741	NA	NA	NA	1	1	1	0	3	-5.01844	-2.2222	3.41802	-2.45588	5.37312	-0.733457	NA	NA	5.2093e-07	0.02627	0.000630783	0.0140541	7.73838e-08	0.46328	NA	NA	0.000158698	0.136165	0.118428	0.157884	8.74166e-05	0.796845	NA	NA
CAT	1.0422e-06	0.000211555	-4.8835	Brain_Cortex	3.09216e-05	0.00891523	4.16657	Brain_Spinal_cord_cervical_c-1	2.24989e-07	9.4363e-05	5.17741	NA	NA	NA	1	1	1	0	3	-5.01844	-2.2222	3.41802	-2.45588	5.37312	-0.733457	NA	NA	5.2093e-07	0.02627	0.000630783	0.0140541	7.73838e-08	0.46328	NA	NA	0.000158698	0.136165	0.118428	0.157884	9.76369e-05	0.799001	NA	NA
CAT	1.0422e-06	0.000211555	-4.8835	Brain_Cortex	3.09216e-05	0.00891523	4.16657	Breast_Mammary_Tissue	2.24989e-07	8.43259e-05	5.17741	NA	NA	NA	1	1	1	0	3	-5.01844	-2.2222	3.41802	-2.45588	5.37312	-0.733457	NA	NA	5.2093e-07	0.02627	0.000630783	0.0140541	7.73838e-08	0.46328	NA	NA	0.000158698	0.136165	0.118428	0.157884	7.46775e-05	0.791508	NA	NA
CAT	1.0422e-06	0.000211555	-4.8835	Brain_Cortex	3.09216e-05	0.00891523	4.16657	Cells_Cultured_fibroblasts	2.24989e-07	9.49533e-05	5.17741	NA	NA	NA	1	1	1	0	3	-5.01844	-2.2222	3.41802	-2.45588	5.37312	-0.733457	NA	NA	5.2093e-07	0.02627	0.000630783	0.0140541	7.73838e-08	0.46328	NA	NA	0.000158698	0.136165	0.118428	0.157884	0.00011541	0.789917	NA	NA
CAT	1.0422e-06	0.000211555	-4.8835	Brain_Cortex	3.09216e-05	0.00891523	4.16657	Cells_EBV-transformed_lymphocytes	2.24989e-07	8.51276e-05	5.17741	NA	NA	NA	1	1	1	0	3	-5.01844	-2.2222	3.41802	-2.45588	5.37312	-0.733457	NA	NA	5.2093e-07	0.02627	0.000630783	0.0140541	7.73838e-08	0.46328	NA	NA	0.000158698	0.136165	0.118428	0.157884	7.60348e-05	0.783186	NA	NA
CAT	1.0422e-06	0.000211555	-4.8835	Brain_Cortex	3.09216e-05	0.00891523	4.16657	Colon_Sigmoid	2.24989e-07	9.26955e-05	5.17741	NA	NA	NA	1	1	1	0	3	-5.01844	-2.2222	3.41802	-2.45588	5.37312	-0.733457	NA	NA	5.2093e-07	0.02627	0.000630783	0.0140541	7.73838e-08	0.46328	NA	NA	0.000158698	0.136165	0.118428	0.157884	0.000109725	0.789543	NA	NA
CAT	1.0422e-06	0.000211555	-4.8835	Brain_Cortex	3.09216e-05	0.00891523	4.16657	Colon_Transverse	2.24989e-07	9.31964e-05	5.17741	NA	NA	NA	1	1	1	0	3	-5.01844	-2.2222	3.41802	-2.45588	5.37312	-0.733457	NA	NA	5.2093e-07	0.02627	0.000630783	0.0140541	7.73838e-08	0.46328	NA	NA	0.000158698	0.136165	0.118428	0.157884	7.27762e-05	0.793399	NA	NA
CAT	1.0422e-06	0.000211555	-4.8835	Brain_Cortex	3.09216e-05	0.00891523	4.16657	Esophagus_Gastroesophageal_Junction	2.24989e-07	9.15054e-05	5.17741	NA	NA	NA	1	1	1	0	3	-5.01844	-2.2222	3.41802	-2.45588	5.37312	-0.733457	NA	NA	5.2093e-07	0.02627	0.000630783	0.0140541	7.73838e-08	0.46328	NA	NA	0.000158698	0.136165	0.118428	0.157884	9.37949e-05	0.788606	NA	NA
CAT	1.0422e-06	0.000211555	-4.8835	Brain_Cortex	3.09216e-05	0.00891523	4.16657	Esophagus_Mucosa	2.24989e-07	7.67322e-05	5.17741	NA	NA	NA	1	1	1	0	3	-5.01844	-2.2222	3.41802	-2.45588	5.37312	-0.733457	NA	NA	5.2093e-07	0.02627	0.000630783	0.0140541	7.73838e-08	0.46328	NA	NA	0.000158698	0.136165	0.118428	0.157884	5.88434e-05	0.786908	NA	NA
CAT	1.0422e-06	0.000211555	-4.8835	Brain_Cortex	3.09216e-05	0.00891523	4.16657	Esophagus_Muscularis	2.24989e-07	8.70622e-05	5.17741	NA	NA	NA	1	1	1	0	3	-5.01844	-2.2222	3.41802	-2.45588	5.37312	-0.733457	NA	NA	5.2093e-07	0.02627	0.000630783	0.0140541	7.73838e-08	0.46328	NA	NA	0.000158698	0.136165	0.118428	0.157884	9.64136e-05	0.794855	NA	NA
CAT	1.0422e-06	0.000211555	-4.8835	Brain_Cortex	3.09216e-05	0.00891523	4.16657	Heart_Atrial_Appendage	2.24989e-07	0.000101101	5.17741	NA	NA	NA	1	1	1	0	3	-5.01844	-2.2222	3.41802	-2.45588	5.37312	-0.733457	NA	NA	5.2093e-07	0.02627	0.000630783	0.0140541	7.73838e-08	0.46328	NA	NA	0.000158698	0.136165	0.118428	0.157884	9.77963e-05	0.795127	NA	NA
CAT	1.0422e-06	0.000211555	-4.8835	Brain_Cortex	3.09216e-05	0.00891523	4.16657	Lung	2.24989e-07	7.51419e-05	5.17741	NA	NA	NA	1	1	1	0	3	-5.01844	-2.2222	3.41802	-2.45588	5.37312	-0.733457	NA	NA	5.2093e-07	0.02627	0.000630783	0.0140541	7.73838e-08	0.46328	NA	NA	0.000158698	0.136165	0.118428	0.157884	6.0107e-05	0.789654	NA	NA
CAT	1.0422e-06	0.000211555	-4.8835	Brain_Cortex	3.09216e-05	0.00891523	4.16657	Minor_Salivary_Gland	2.24989e-07	9.13227e-05	5.17741	NA	NA	NA	1	1	1	0	3	-5.01844	-2.2222	3.41802	-2.45588	5.37312	-0.733457	NA	NA	5.2093e-07	0.02627	0.000630783	0.0140541	7.73838e-08	0.46328	NA	NA	0.000158698	0.136165	0.118428	0.157884	6.76266e-05	0.793524	NA	NA
CAT	1.0422e-06	0.000211555	-4.8835	Brain_Cortex	3.09216e-05	0.00891523	4.16657	Muscle_Skeletal	2.24989e-07	8.96563e-05	5.17741	NA	NA	NA	1	1	1	0	3	-5.01844	-2.2222	3.41802	-2.45588	5.37312	-0.733457	NA	NA	5.2093e-07	0.02627	0.000630783	0.0140541	7.73838e-08	0.46328	NA	NA	0.000158698	0.136165	0.118428	0.157884	7.97239e-05	0.783741	NA	NA
CAT	1.0422e-06	0.000211555	-4.8835	Brain_Cortex	3.09216e-05	0.00891523	4.16657	Nerve_Tibial	2.24989e-07	9.10028e-05	5.17741	NA	NA	NA	1	1	1	0	3	-5.01844	-2.2222	3.41802	-2.45588	5.37312	-0.733457	NA	NA	5.2093e-07	0.02627	0.000630783	0.0140541	7.73838e-08	0.46328	NA	NA	0.000158698	0.136165	0.118428	0.157884	8.64143e-05	0.790525	NA	NA
CAT	1.0422e-06	0.000211555	-4.8835	Brain_Cortex	3.09216e-05	0.00891523	4.16657	Ovary	2.24989e-07	9.37927e-05	5.17741	NA	NA	NA	1	1	1	0	3	-5.01844	-2.2222	3.41802	-2.45588	5.37312	-0.733457	NA	NA	5.2093e-07	0.02627	0.000630783	0.0140541	7.73838e-08	0.46328	NA	NA	0.000158698	0.136165	0.118428	0.157884	0.000102718	0.790509	NA	NA
CAT	1.0422e-06	0.000211555	-4.8835	Brain_Cortex	3.09216e-05	0.00891523	4.16657	Pancreas	2.24989e-07	0.000107723	5.17741	NA	NA	NA	1	1	1	0	3	-5.01844	-2.2222	3.41802	-2.45588	5.37312	-0.733457	NA	NA	5.2093e-07	0.02627	0.000630783	0.0140541	7.73838e-08	0.46328	NA	NA	0.000158698	0.136165	0.118428	0.157884	9.4327e-05	0.790927	NA	NA
CAT	1.0422e-06	0.000211555	-4.8835	Brain_Cortex	3.09216e-05	0.00891523	4.16657	Pituitary	2.24989e-07	9.9692e-05	5.17741	NA	NA	NA	1	1	1	0	3	-5.01844	-2.2222	3.41802	-2.45588	5.37312	-0.733457	NA	NA	5.2093e-07	0.02627	0.000630783	0.0140541	7.73838e-08	0.46328	NA	NA	0.000158698	0.136165	0.118428	0.157884	0.000100682	0.797107	NA	NA
CAT	1.0422e-06	0.000211555	-4.8835	Brain_Cortex	3.09216e-05	0.00891523	4.16657	Prostate	2.24989e-07	9.03129e-05	5.17741	NA	NA	NA	1	1	1	0	3	-5.01844	-2.2222	3.41802	-2.45588	5.37312	-0.733457	NA	NA	5.2093e-07	0.02627	0.000630783	0.0140541	7.73838e-08	0.46328	NA	NA	0.000158698	0.136165	0.118428	0.157884	7.14554e-05	0.793917	NA	NA
CAT	1.0422e-06	0.000211555	-4.8835	Brain_Cortex	3.09216e-05	0.00891523	4.16657	Skin_Not_Sun_Exposed_Suprapubic	2.24989e-07	8.674e-05	5.17741	NA	NA	NA	1	1	1	0	3	-5.01844	-2.2222	3.41802	-2.45588	5.37312	-0.733457	NA	NA	5.2093e-07	0.02627	0.000630783	0.0140541	7.73838e-08	0.46328	NA	NA	0.000158698	0.136165	0.118428	0.157884	7.09233e-05	0.787648	NA	NA
CAT	1.0422e-06	0.000211555	-4.8835	Brain_Cortex	3.09216e-05	0.00891523	4.16657	Skin_Sun_Exposed_Lower_leg	2.24989e-07	8.16154e-05	5.17741	NA	NA	NA	1	1	1	0	3	-5.01844	-2.2222	3.41802	-2.45588	5.37312	-0.733457	NA	NA	5.2093e-07	0.02627	0.000630783	0.0140541	7.73838e-08	0.46328	NA	NA	0.000158698	0.136165	0.118428	0.157884	5.75315e-05	0.790184	NA	NA
CAT	1.0422e-06	0.000211555	-4.8835	Brain_Cortex	3.09216e-05	0.00891523	4.16657	Small_Intestine_Terminal_Ileum	2.24989e-07	9.21197e-05	5.17741	NA	NA	NA	1	1	1	0	3	-5.01844	-2.2222	3.41802	-2.45588	5.37312	-0.733457	NA	NA	5.2093e-07	0.02627	0.000630783	0.0140541	7.73838e-08	0.46328	NA	NA	0.000158698	0.136165	0.118428	0.157884	7.75136e-05	0.795213	NA	NA
CAT	1.0422e-06	0.000211555	-4.8835	Brain_Cortex	3.09216e-05	0.00891523	4.16657	Spleen	2.24989e-07	9.20729e-05	5.17741	NA	NA	NA	1	1	1	0	3	-5.01844	-2.2222	3.41802	-2.45588	5.37312	-0.733457	NA	NA	5.2093e-07	0.02627	0.000630783	0.0140541	7.73838e-08	0.46328	NA	NA	0.000158698	0.136165	0.118428	0.157884	9.70198e-05	0.784247	NA	NA
CAT	1.0422e-06	0.000211555	-4.8835	Brain_Cortex	3.09216e-05	0.00891523	4.16657	Stomach	2.24989e-07	9.12213e-05	5.17741	NA	NA	NA	1	1	1	0	3	-5.01844	-2.2222	3.41802	-2.45588	5.37312	-0.733457	NA	NA	5.2093e-07	0.02627	0.000630783	0.0140541	7.73838e-08	0.46328	NA	NA	0.000158698	0.136165	0.118428	0.157884	7.18771e-05	0.794643	NA	NA
CAT	1.0422e-06	0.000211555	-4.8835	Brain_Cortex	3.09216e-05	0.00891523	4.16657	Testis	2.24989e-07	0.000130296	5.17741	NA	NA	NA	1	1	1	0	3	-5.01844	-2.2222	3.41802	-2.45588	5.37312	-0.733457	NA	NA	5.2093e-07	0.02627	0.000630783	0.0140541	7.73838e-08	0.46328	NA	NA	0.000158698	0.136165	0.118428	0.157884	0.00013619	0.801338	NA	NA
CAT	1.0422e-06	0.000211555	-4.8835	Brain_Cortex	3.09216e-05	0.00891523	4.16657	Thyroid	2.24989e-07	8.26356e-05	5.17741	NA	NA	NA	1	1	1	0	3	-5.01844	-2.2222	3.41802	-2.45588	5.37312	-0.733457	NA	NA	5.2093e-07	0.02627	0.000630783	0.0140541	7.73838e-08	0.46328	NA	NA	0.000158698	0.136165	0.118428	0.157884	6.42022e-05	0.791067	NA	NA
CAT	1.0422e-06	0.000211555	-4.8835	Brain_Cortex	3.09216e-05	0.00891523	4.16657	Uterus	2.24989e-07	9.08237e-05	5.17741	NA	NA	NA	1	1	1	0	3	-5.01844	-2.2222	3.41802	-2.45588	5.37312	-0.733457	NA	NA	5.2093e-07	0.02627	0.000630783	0.0140541	7.73838e-08	0.46328	NA	NA	0.000158698	0.136165	0.118428	0.157884	9.94866e-05	0.791204	NA	NA
CAT	1.0422e-06	0.000211555	-4.8835	Brain_Cortex	3.09216e-05	0.00891523	4.16657	Vagina	2.24989e-07	0.000113344	5.17741	NA	NA	NA	1	1	1	0	3	-5.01844	-2.2222	3.41802	-2.45588	5.37312	-0.733457	NA	NA	5.2093e-07	0.02627	0.000630783	0.0140541	7.73838e-08	0.46328	NA	NA	0.000158698	0.136165	0.118428	0.157884	9.30895e-05	0.792707	NA	NA
CAT	1.0422e-06	0.000211555	-4.8835	Brain_Cortex	3.09216e-05	0.00891523	4.16657	smultixcan	2.24989e-07	9.69592e-05	5.17741	NA	NA	NA	1	1	1	0	3	-5.01844	-2.2222	3.41802	-2.45588	5.37312	-0.733457	NA	NA	5.2093e-07	0.02627	0.000630783	0.0140541	7.73838e-08	0.46328	NA	NA	0.000158698	0.136165	0.118428	0.157884	6.59023e-05	0.772619	NA	NA
CAT	1.0422e-06	0.000211555	-4.8835	Brain_Hypothalamus	3.9262e-12	7.2991e-09	6.93981	Adipose_Subcutaneous	2.24989e-07	8.01548e-05	5.17741	NA	NA	NA	1	1	1	0	3	-5.01844	-2.2222	6.74808	-1.91313	5.37312	-0.733457	NA	NA	5.2093e-07	0.02627	1.49814e-11	0.0557309	7.73838e-08	0.46328	NA	NA	0.000158698	0.136165	1.75732e-07	0.316633	6.69892e-05	0.792115	NA	NA
CAT	1.0422e-06	0.000211555	-4.8835	Brain_Hypothalamus	3.9262e-12	7.2991e-09	6.93981	Adipose_Visceral_Omentum	2.24989e-07	8.18262e-05	5.17741	NA	NA	NA	1	1	1	0	3	-5.01844	-2.2222	6.74808	-1.91313	5.37312	-0.733457	NA	NA	5.2093e-07	0.02627	1.49814e-11	0.0557309	7.73838e-08	0.46328	NA	NA	0.000158698	0.136165	1.75732e-07	0.316633	7.01181e-05	0.789612	NA	NA
CAT	1.0422e-06	0.000211555	-4.8835	Brain_Hypothalamus	3.9262e-12	7.2991e-09	6.93981	Adrenal_Gland	2.24989e-07	9.80595e-05	5.17741	NA	NA	NA	1	1	1	0	3	-5.01844	-2.2222	6.74808	-1.91313	5.37312	-0.733457	NA	NA	5.2093e-07	0.02627	1.49814e-11	0.0557309	7.73838e-08	0.46328	NA	NA	0.000158698	0.136165	1.75732e-07	0.316633	0.000112841	0.784215	NA	NA
CAT	1.0422e-06	0.000211555	-4.8835	Brain_Hypothalamus	3.9262e-12	7.2991e-09	6.93981	Artery_Aorta	2.24989e-07	9.28596e-05	5.17741	NA	NA	NA	1	1	1	0	3	-5.01844	-2.2222	6.74808	-1.91313	5.37312	-0.733457	NA	NA	5.2093e-07	0.02627	1.49814e-11	0.0557309	7.73838e-08	0.46328	NA	NA	0.000158698	0.136165	1.75732e-07	0.316633	9.27889e-05	0.789973	NA	NA
CAT	1.0422e-06	0.000211555	-4.8835	Brain_Hypothalamus	3.9262e-12	7.2991e-09	6.93981	Artery_Coronary	2.24989e-07	8.63872e-05	5.17741	NA	NA	NA	1	1	1	0	3	-5.01844	-2.2222	6.74808	-1.91313	5.37312	-0.733457	NA	NA	5.2093e-07	0.02627	1.49814e-11	0.0557309	7.73838e-08	0.46328	NA	NA	0.000158698	0.136165	1.75732e-07	0.316633	7.11644e-05	0.79182	NA	NA
CAT	1.0422e-06	0.000211555	-4.8835	Brain_Hypothalamus	3.9262e-12	7.2991e-09	6.93981	Artery_Tibial	2.24989e-07	9.826e-05	5.17741	NA	NA	NA	1	1	1	0	3	-5.01844	-2.2222	6.74808	-1.91313	5.37312	-0.733457	NA	NA	5.2093e-07	0.02627	1.49814e-11	0.0557309	7.73838e-08	0.46328	NA	NA	0.000158698	0.136165	1.75732e-07	0.316633	9.76554e-05	0.788054	NA	NA
CAT	1.0422e-06	0.000211555	-4.8835	Brain_Hypothalamus	3.9262e-12	7.2991e-09	6.93981	Brain_Caudate_basal_ganglia	2.24989e-07	9.46927e-05	5.17741	NA	NA	NA	1	1	1	0	3	-5.01844	-2.2222	6.74808	-1.91313	5.37312	-0.733457	NA	NA	5.2093e-07	0.02627	1.49814e-11	0.0557309	7.73838e-08	0.46328	NA	NA	0.000158698	0.136165	1.75732e-07	0.316633	9.38334e-05	0.798417	NA	NA
CAT	1.0422e-06	0.000211555	-4.8835	Brain_Hypothalamus	3.9262e-12	7.2991e-09	6.93981	Brain_Cerebellum	2.24989e-07	8.65617e-05	5.17741	NA	NA	NA	1	1	1	0	3	-5.01844	-2.2222	6.74808	-1.91313	5.37312	-0.733457	NA	NA	5.2093e-07	0.02627	1.49814e-11	0.0557309	7.73838e-08	0.46328	NA	NA	0.000158698	0.136165	1.75732e-07	0.316633	0.000101032	0.783877	NA	NA
CAT	1.0422e-06	0.000211555	-4.8835	Brain_Hypothalamus	3.9262e-12	7.2991e-09	6.93981	Brain_Cortex	2.24989e-07	9.58054e-05	5.17741	NA	NA	NA	1	1	1	0	3	-5.01844	-2.2222	6.74808	-1.91313	5.37312	-0.733457	NA	NA	5.2093e-07	0.02627	1.49814e-11	0.0557309	7.73838e-08	0.46328	NA	NA	0.000158698	0.136165	1.75732e-07	0.316633	0.000105107	0.792806	NA	NA
CAT	1.0422e-06	0.000211555	-4.8835	Brain_Hypothalamus	3.9262e-12	7.2991e-09	6.93981	Brain_Frontal_Cortex_BA9	2.24989e-07	9.41322e-05	5.17741	NA	NA	NA	1	1	1	0	3	-5.01844	-2.2222	6.74808	-1.91313	5.37312	-0.733457	NA	NA	5.2093e-07	0.02627	1.49814e-11	0.0557309	7.73838e-08	0.46328	NA	NA	0.000158698	0.136165	1.75732e-07	0.316633	0.000130721	0.801217	NA	NA
CAT	1.0422e-06	0.000211555	-4.8835	Brain_Hypothalamus	3.9262e-12	7.2991e-09	6.93981	Brain_Hippocampus	2.24989e-07	0.000114525	5.17741	NA	NA	NA	1	1	1	0	3	-5.01844	-2.2222	6.74808	-1.91313	5.37312	-0.733457	NA	NA	5.2093e-07	0.02627	1.49814e-11	0.0557309	7.73838e-08	0.46328	NA	NA	0.000158698	0.136165	1.75732e-07	0.316633	0.00011947	0.801003	NA	NA
CAT	1.0422e-06	0.000211555	-4.8835	Brain_Hypothalamus	3.9262e-12	7.2991e-09	6.93981	Brain_Hypothalamus	2.24989e-07	0.000105843	5.17741	NA	NA	NA	1	1	1	0	3	-5.01844	-2.2222	6.74808	-1.91313	5.37312	-0.733457	NA	NA	5.2093e-07	0.02627	1.49814e-11	0.0557309	7.73838e-08	0.46328	NA	NA	0.000158698	0.136165	1.75732e-07	0.316633	0.000115863	0.800975	NA	NA
CAT	1.0422e-06	0.000211555	-4.8835	Brain_Hypothalamus	3.9262e-12	7.2991e-09	6.93981	Brain_Nucleus_accumbens_basal_ganglia	2.24989e-07	9.03312e-05	5.17741	NA	NA	NA	1	1	1	0	3	-5.01844	-2.2222	6.74808	-1.91313	5.37312	-0.733457	NA	NA	5.2093e-07	0.02627	1.49814e-11	0.0557309	7.73838e-08	0.46328	NA	NA	0.000158698	0.136165	1.75732e-07	0.316633	0.000105714	0.791988	NA	NA
CAT	1.0422e-06	0.000211555	-4.8835	Brain_Hypothalamus	3.9262e-12	7.2991e-09	6.93981	Brain_Putamen_basal_ganglia	2.24989e-07	0.000104141	5.17741	NA	NA	NA	1	1	1	0	3	-5.01844	-2.2222	6.74808	-1.91313	5.37312	-0.733457	NA	NA	5.2093e-07	0.02627	1.49814e-11	0.0557309	7.73838e-08	0.46328	NA	NA	0.000158698	0.136165	1.75732e-07	0.316633	8.74166e-05	0.796845	NA	NA
CAT	1.0422e-06	0.000211555	-4.8835	Brain_Hypothalamus	3.9262e-12	7.2991e-09	6.93981	Brain_Spinal_cord_cervical_c-1	2.24989e-07	9.4363e-05	5.17741	NA	NA	NA	1	1	1	0	3	-5.01844	-2.2222	6.74808	-1.91313	5.37312	-0.733457	NA	NA	5.2093e-07	0.02627	1.49814e-11	0.0557309	7.73838e-08	0.46328	NA	NA	0.000158698	0.136165	1.75732e-07	0.316633	9.76369e-05	0.799001	NA	NA
CAT	1.0422e-06	0.000211555	-4.8835	Brain_Hypothalamus	3.9262e-12	7.2991e-09	6.93981	Breast_Mammary_Tissue	2.24989e-07	8.43259e-05	5.17741	NA	NA	NA	1	1	1	0	3	-5.01844	-2.2222	6.74808	-1.91313	5.37312	-0.733457	NA	NA	5.2093e-07	0.02627	1.49814e-11	0.0557309	7.73838e-08	0.46328	NA	NA	0.000158698	0.136165	1.75732e-07	0.316633	7.46775e-05	0.791508	NA	NA
CAT	1.0422e-06	0.000211555	-4.8835	Brain_Hypothalamus	3.9262e-12	7.2991e-09	6.93981	Cells_Cultured_fibroblasts	2.24989e-07	9.49533e-05	5.17741	NA	NA	NA	1	1	1	0	3	-5.01844	-2.2222	6.74808	-1.91313	5.37312	-0.733457	NA	NA	5.2093e-07	0.02627	1.49814e-11	0.0557309	7.73838e-08	0.46328	NA	NA	0.000158698	0.136165	1.75732e-07	0.316633	0.00011541	0.789917	NA	NA
CAT	1.0422e-06	0.000211555	-4.8835	Brain_Hypothalamus	3.9262e-12	7.2991e-09	6.93981	Cells_EBV-transformed_lymphocytes	2.24989e-07	8.51276e-05	5.17741	NA	NA	NA	1	1	1	0	3	-5.01844	-2.2222	6.74808	-1.91313	5.37312	-0.733457	NA	NA	5.2093e-07	0.02627	1.49814e-11	0.0557309	7.73838e-08	0.46328	NA	NA	0.000158698	0.136165	1.75732e-07	0.316633	7.60348e-05	0.783186	NA	NA
CAT	1.0422e-06	0.000211555	-4.8835	Brain_Hypothalamus	3.9262e-12	7.2991e-09	6.93981	Colon_Sigmoid	2.24989e-07	9.26955e-05	5.17741	NA	NA	NA	1	1	1	0	3	-5.01844	-2.2222	6.74808	-1.91313	5.37312	-0.733457	NA	NA	5.2093e-07	0.02627	1.49814e-11	0.0557309	7.73838e-08	0.46328	NA	NA	0.000158698	0.136165	1.75732e-07	0.316633	0.000109725	0.789543	NA	NA
CAT	1.0422e-06	0.000211555	-4.8835	Brain_Hypothalamus	3.9262e-12	7.2991e-09	6.93981	Colon_Transverse	2.24989e-07	9.31964e-05	5.17741	NA	NA	NA	1	1	1	0	3	-5.01844	-2.2222	6.74808	-1.91313	5.37312	-0.733457	NA	NA	5.2093e-07	0.02627	1.49814e-11	0.0557309	7.73838e-08	0.46328	NA	NA	0.000158698	0.136165	1.75732e-07	0.316633	7.27762e-05	0.793399	NA	NA
CAT	1.0422e-06	0.000211555	-4.8835	Brain_Hypothalamus	3.9262e-12	7.2991e-09	6.93981	Esophagus_Gastroesophageal_Junction	2.24989e-07	9.15054e-05	5.17741	NA	NA	NA	1	1	1	0	3	-5.01844	-2.2222	6.74808	-1.91313	5.37312	-0.733457	NA	NA	5.2093e-07	0.02627	1.49814e-11	0.0557309	7.73838e-08	0.46328	NA	NA	0.000158698	0.136165	1.75732e-07	0.316633	9.37949e-05	0.788606	NA	NA
CAT	1.0422e-06	0.000211555	-4.8835	Brain_Hypothalamus	3.9262e-12	7.2991e-09	6.93981	Esophagus_Mucosa	2.24989e-07	7.67322e-05	5.17741	NA	NA	NA	1	1	1	0	3	-5.01844	-2.2222	6.74808	-1.91313	5.37312	-0.733457	NA	NA	5.2093e-07	0.02627	1.49814e-11	0.0557309	7.73838e-08	0.46328	NA	NA	0.000158698	0.136165	1.75732e-07	0.316633	5.88434e-05	0.786908	NA	NA
CAT	1.0422e-06	0.000211555	-4.8835	Brain_Hypothalamus	3.9262e-12	7.2991e-09	6.93981	Esophagus_Muscularis	2.24989e-07	8.70622e-05	5.17741	NA	NA	NA	1	1	1	0	3	-5.01844	-2.2222	6.74808	-1.91313	5.37312	-0.733457	NA	NA	5.2093e-07	0.02627	1.49814e-11	0.0557309	7.73838e-08	0.46328	NA	NA	0.000158698	0.136165	1.75732e-07	0.316633	9.64136e-05	0.794855	NA	NA
CAT	1.0422e-06	0.000211555	-4.8835	Brain_Hypothalamus	3.9262e-12	7.2991e-09	6.93981	Heart_Atrial_Appendage	2.24989e-07	0.000101101	5.17741	NA	NA	NA	1	1	1	0	3	-5.01844	-2.2222	6.74808	-1.91313	5.37312	-0.733457	NA	NA	5.2093e-07	0.02627	1.49814e-11	0.0557309	7.73838e-08	0.46328	NA	NA	0.000158698	0.136165	1.75732e-07	0.316633	9.77963e-05	0.795127	NA	NA
CAT	1.0422e-06	0.000211555	-4.8835	Brain_Hypothalamus	3.9262e-12	7.2991e-09	6.93981	Lung	2.24989e-07	7.51419e-05	5.17741	NA	NA	NA	1	1	1	0	3	-5.01844	-2.2222	6.74808	-1.91313	5.37312	-0.733457	NA	NA	5.2093e-07	0.02627	1.49814e-11	0.0557309	7.73838e-08	0.46328	NA	NA	0.000158698	0.136165	1.75732e-07	0.316633	6.0107e-05	0.789654	NA	NA
CAT	1.0422e-06	0.000211555	-4.8835	Brain_Hypothalamus	3.9262e-12	7.2991e-09	6.93981	Minor_Salivary_Gland	2.24989e-07	9.13227e-05	5.17741	NA	NA	NA	1	1	1	0	3	-5.01844	-2.2222	6.74808	-1.91313	5.37312	-0.733457	NA	NA	5.2093e-07	0.02627	1.49814e-11	0.0557309	7.73838e-08	0.46328	NA	NA	0.000158698	0.136165	1.75732e-07	0.316633	6.76266e-05	0.793524	NA	NA
CAT	1.0422e-06	0.000211555	-4.8835	Brain_Hypothalamus	3.9262e-12	7.2991e-09	6.93981	Muscle_Skeletal	2.24989e-07	8.96563e-05	5.17741	NA	NA	NA	1	1	1	0	3	-5.01844	-2.2222	6.74808	-1.91313	5.37312	-0.733457	NA	NA	5.2093e-07	0.02627	1.49814e-11	0.0557309	7.73838e-08	0.46328	NA	NA	0.000158698	0.136165	1.75732e-07	0.316633	7.97239e-05	0.783741	NA	NA
CAT	1.0422e-06	0.000211555	-4.8835	Brain_Hypothalamus	3.9262e-12	7.2991e-09	6.93981	Nerve_Tibial	2.24989e-07	9.10028e-05	5.17741	NA	NA	NA	1	1	1	0	3	-5.01844	-2.2222	6.74808	-1.91313	5.37312	-0.733457	NA	NA	5.2093e-07	0.02627	1.49814e-11	0.0557309	7.73838e-08	0.46328	NA	NA	0.000158698	0.136165	1.75732e-07	0.316633	8.64143e-05	0.790525	NA	NA
CAT	1.0422e-06	0.000211555	-4.8835	Brain_Hypothalamus	3.9262e-12	7.2991e-09	6.93981	Ovary	2.24989e-07	9.37927e-05	5.17741	NA	NA	NA	1	1	1	0	3	-5.01844	-2.2222	6.74808	-1.91313	5.37312	-0.733457	NA	NA	5.2093e-07	0.02627	1.49814e-11	0.0557309	7.73838e-08	0.46328	NA	NA	0.000158698	0.136165	1.75732e-07	0.316633	0.000102718	0.790509	NA	NA
CAT	1.0422e-06	0.000211555	-4.8835	Brain_Hypothalamus	3.9262e-12	7.2991e-09	6.93981	Pancreas	2.24989e-07	0.000107723	5.17741	NA	NA	NA	1	1	1	0	3	-5.01844	-2.2222	6.74808	-1.91313	5.37312	-0.733457	NA	NA	5.2093e-07	0.02627	1.49814e-11	0.0557309	7.73838e-08	0.46328	NA	NA	0.000158698	0.136165	1.75732e-07	0.316633	9.4327e-05	0.790927	NA	NA
CAT	1.0422e-06	0.000211555	-4.8835	Brain_Hypothalamus	3.9262e-12	7.2991e-09	6.93981	Pituitary	2.24989e-07	9.9692e-05	5.17741	NA	NA	NA	1	1	1	0	3	-5.01844	-2.2222	6.74808	-1.91313	5.37312	-0.733457	NA	NA	5.2093e-07	0.02627	1.49814e-11	0.0557309	7.73838e-08	0.46328	NA	NA	0.000158698	0.136165	1.75732e-07	0.316633	0.000100682	0.797107	NA	NA
CAT	1.0422e-06	0.000211555	-4.8835	Brain_Hypothalamus	3.9262e-12	7.2991e-09	6.93981	Prostate	2.24989e-07	9.03129e-05	5.17741	NA	NA	NA	1	1	1	0	3	-5.01844	-2.2222	6.74808	-1.91313	5.37312	-0.733457	NA	NA	5.2093e-07	0.02627	1.49814e-11	0.0557309	7.73838e-08	0.46328	NA	NA	0.000158698	0.136165	1.75732e-07	0.316633	7.14554e-05	0.793917	NA	NA
CAT	1.0422e-06	0.000211555	-4.8835	Brain_Hypothalamus	3.9262e-12	7.2991e-09	6.93981	Skin_Not_Sun_Exposed_Suprapubic	2.24989e-07	8.674e-05	5.17741	NA	NA	NA	1	1	1	0	3	-5.01844	-2.2222	6.74808	-1.91313	5.37312	-0.733457	NA	NA	5.2093e-07	0.02627	1.49814e-11	0.0557309	7.73838e-08	0.46328	NA	NA	0.000158698	0.136165	1.75732e-07	0.316633	7.09233e-05	0.787648	NA	NA
CAT	1.0422e-06	0.000211555	-4.8835	Brain_Hypothalamus	3.9262e-12	7.2991e-09	6.93981	Skin_Sun_Exposed_Lower_leg	2.24989e-07	8.16154e-05	5.17741	NA	NA	NA	1	1	1	0	3	-5.01844	-2.2222	6.74808	-1.91313	5.37312	-0.733457	NA	NA	5.2093e-07	0.02627	1.49814e-11	0.0557309	7.73838e-08	0.46328	NA	NA	0.000158698	0.136165	1.75732e-07	0.316633	5.75315e-05	0.790184	NA	NA
CAT	1.0422e-06	0.000211555	-4.8835	Brain_Hypothalamus	3.9262e-12	7.2991e-09	6.93981	Small_Intestine_Terminal_Ileum	2.24989e-07	9.21197e-05	5.17741	NA	NA	NA	1	1	1	0	3	-5.01844	-2.2222	6.74808	-1.91313	5.37312	-0.733457	NA	NA	5.2093e-07	0.02627	1.49814e-11	0.0557309	7.73838e-08	0.46328	NA	NA	0.000158698	0.136165	1.75732e-07	0.316633	7.75136e-05	0.795213	NA	NA
CAT	1.0422e-06	0.000211555	-4.8835	Brain_Hypothalamus	3.9262e-12	7.2991e-09	6.93981	Spleen	2.24989e-07	9.20729e-05	5.17741	NA	NA	NA	1	1	1	0	3	-5.01844	-2.2222	6.74808	-1.91313	5.37312	-0.733457	NA	NA	5.2093e-07	0.02627	1.49814e-11	0.0557309	7.73838e-08	0.46328	NA	NA	0.000158698	0.136165	1.75732e-07	0.316633	9.70198e-05	0.784247	NA	NA
CAT	1.0422e-06	0.000211555	-4.8835	Brain_Hypothalamus	3.9262e-12	7.2991e-09	6.93981	Stomach	2.24989e-07	9.12213e-05	5.17741	NA	NA	NA	1	1	1	0	3	-5.01844	-2.2222	6.74808	-1.91313	5.37312	-0.733457	NA	NA	5.2093e-07	0.02627	1.49814e-11	0.0557309	7.73838e-08	0.46328	NA	NA	0.000158698	0.136165	1.75732e-07	0.316633	7.18771e-05	0.794643	NA	NA
CAT	1.0422e-06	0.000211555	-4.8835	Brain_Hypothalamus	3.9262e-12	7.2991e-09	6.93981	Testis	2.24989e-07	0.000130296	5.17741	NA	NA	NA	1	1	1	0	3	-5.01844	-2.2222	6.74808	-1.91313	5.37312	-0.733457	NA	NA	5.2093e-07	0.02627	1.49814e-11	0.0557309	7.73838e-08	0.46328	NA	NA	0.000158698	0.136165	1.75732e-07	0.316633	0.00013619	0.801338	NA	NA
CAT	1.0422e-06	0.000211555	-4.8835	Brain_Hypothalamus	3.9262e-12	7.2991e-09	6.93981	Thyroid	2.24989e-07	8.26356e-05	5.17741	NA	NA	NA	1	1	1	0	3	-5.01844	-2.2222	6.74808	-1.91313	5.37312	-0.733457	NA	NA	5.2093e-07	0.02627	1.49814e-11	0.0557309	7.73838e-08	0.46328	NA	NA	0.000158698	0.136165	1.75732e-07	0.316633	6.42022e-05	0.791067	NA	NA
CAT	1.0422e-06	0.000211555	-4.8835	Brain_Hypothalamus	3.9262e-12	7.2991e-09	6.93981	Uterus	2.24989e-07	9.08237e-05	5.17741	NA	NA	NA	1	1	1	0	3	-5.01844	-2.2222	6.74808	-1.91313	5.37312	-0.733457	NA	NA	5.2093e-07	0.02627	1.49814e-11	0.0557309	7.73838e-08	0.46328	NA	NA	0.000158698	0.136165	1.75732e-07	0.316633	9.94866e-05	0.791204	NA	NA
CAT	1.0422e-06	0.000211555	-4.8835	Brain_Hypothalamus	3.9262e-12	7.2991e-09	6.93981	Vagina	2.24989e-07	0.000113344	5.17741	NA	NA	NA	1	1	1	0	3	-5.01844	-2.2222	6.74808	-1.91313	5.37312	-0.733457	NA	NA	5.2093e-07	0.02627	1.49814e-11	0.0557309	7.73838e-08	0.46328	NA	NA	0.000158698	0.136165	1.75732e-07	0.316633	9.30895e-05	0.792707	NA	NA
CAT	1.0422e-06	0.000211555	-4.8835	Brain_Hypothalamus	3.9262e-12	7.2991e-09	6.93981	smultixcan	2.24989e-07	9.69592e-05	5.17741	NA	NA	NA	1	1	1	0	3	-5.01844	-2.2222	6.74808	-1.91313	5.37312	-0.733457	NA	NA	5.2093e-07	0.02627	1.49814e-11	0.0557309	7.73838e-08	0.46328	NA	NA	0.000158698	0.136165	1.75732e-07	0.316633	6.59023e-05	0.772619	NA	NA
CAT	1.0422e-06	0.000211555	-4.8835	Cells_Cultured_fibroblasts	1.48078e-05	0.004652	4.33153	Adipose_Subcutaneous	2.24989e-07	8.01548e-05	5.17741	NA	NA	NA	1	1	1	0	3	-5.01844	-2.2222	4.29799	-1.00975	5.37312	-0.733457	NA	NA	5.2093e-07	0.02627	1.72356e-05	0.312615	7.73838e-08	0.46328	NA	NA	0.000158698	0.136165	0.0101928	0.701803	6.69892e-05	0.792115	NA	NA
CAT	1.0422e-06	0.000211555	-4.8835	Cells_Cultured_fibroblasts	1.48078e-05	0.004652	4.33153	Adipose_Visceral_Omentum	2.24989e-07	8.18262e-05	5.17741	NA	NA	NA	1	1	1	0	3	-5.01844	-2.2222	4.29799	-1.00975	5.37312	-0.733457	NA	NA	5.2093e-07	0.02627	1.72356e-05	0.312615	7.73838e-08	0.46328	NA	NA	0.000158698	0.136165	0.0101928	0.701803	7.01181e-05	0.789612	NA	NA
CAT	1.0422e-06	0.000211555	-4.8835	Cells_Cultured_fibroblasts	1.48078e-05	0.004652	4.33153	Adrenal_Gland	2.24989e-07	9.80595e-05	5.17741	NA	NA	NA	1	1	1	0	3	-5.01844	-2.2222	4.29799	-1.00975	5.37312	-0.733457	NA	NA	5.2093e-07	0.02627	1.72356e-05	0.312615	7.73838e-08	0.46328	NA	NA	0.000158698	0.136165	0.0101928	0.701803	0.000112841	0.784215	NA	NA
CAT	1.0422e-06	0.000211555	-4.8835	Cells_Cultured_fibroblasts	1.48078e-05	0.004652	4.33153	Artery_Aorta	2.24989e-07	9.28596e-05	5.17741	NA	NA	NA	1	1	1	0	3	-5.01844	-2.2222	4.29799	-1.00975	5.37312	-0.733457	NA	NA	5.2093e-07	0.02627	1.72356e-05	0.312615	7.73838e-08	0.46328	NA	NA	0.000158698	0.136165	0.0101928	0.701803	9.27889e-05	0.789973	NA	NA
CAT	1.0422e-06	0.000211555	-4.8835	Cells_Cultured_fibroblasts	1.48078e-05	0.004652	4.33153	Artery_Coronary	2.24989e-07	8.63872e-05	5.17741	NA	NA	NA	1	1	1	0	3	-5.01844	-2.2222	4.29799	-1.00975	5.37312	-0.733457	NA	NA	5.2093e-07	0.02627	1.72356e-05	0.312615	7.73838e-08	0.46328	NA	NA	0.000158698	0.136165	0.0101928	0.701803	7.11644e-05	0.79182	NA	NA
CAT	1.0422e-06	0.000211555	-4.8835	Cells_Cultured_fibroblasts	1.48078e-05	0.004652	4.33153	Artery_Tibial	2.24989e-07	9.826e-05	5.17741	NA	NA	NA	1	1	1	0	3	-5.01844	-2.2222	4.29799	-1.00975	5.37312	-0.733457	NA	NA	5.2093e-07	0.02627	1.72356e-05	0.312615	7.73838e-08	0.46328	NA	NA	0.000158698	0.136165	0.0101928	0.701803	9.76554e-05	0.788054	NA	NA
CAT	1.0422e-06	0.000211555	-4.8835	Cells_Cultured_fibroblasts	1.48078e-05	0.004652	4.33153	Brain_Caudate_basal_ganglia	2.24989e-07	9.46927e-05	5.17741	NA	NA	NA	1	1	1	0	3	-5.01844	-2.2222	4.29799	-1.00975	5.37312	-0.733457	NA	NA	5.2093e-07	0.02627	1.72356e-05	0.312615	7.73838e-08	0.46328	NA	NA	0.000158698	0.136165	0.0101928	0.701803	9.38334e-05	0.798417	NA	NA
CAT	1.0422e-06	0.000211555	-4.8835	Cells_Cultured_fibroblasts	1.48078e-05	0.004652	4.33153	Brain_Cerebellum	2.24989e-07	8.65617e-05	5.17741	NA	NA	NA	1	1	1	0	3	-5.01844	-2.2222	4.29799	-1.00975	5.37312	-0.733457	NA	NA	5.2093e-07	0.02627	1.72356e-05	0.312615	7.73838e-08	0.46328	NA	NA	0.000158698	0.136165	0.0101928	0.701803	0.000101032	0.783877	NA	NA
CAT	1.0422e-06	0.000211555	-4.8835	Cells_Cultured_fibroblasts	1.48078e-05	0.004652	4.33153	Brain_Cortex	2.24989e-07	9.58054e-05	5.17741	NA	NA	NA	1	1	1	0	3	-5.01844	-2.2222	4.29799	-1.00975	5.37312	-0.733457	NA	NA	5.2093e-07	0.02627	1.72356e-05	0.312615	7.73838e-08	0.46328	NA	NA	0.000158698	0.136165	0.0101928	0.701803	0.000105107	0.792806	NA	NA
CAT	1.0422e-06	0.000211555	-4.8835	Cells_Cultured_fibroblasts	1.48078e-05	0.004652	4.33153	Brain_Frontal_Cortex_BA9	2.24989e-07	9.41322e-05	5.17741	NA	NA	NA	1	1	1	0	3	-5.01844	-2.2222	4.29799	-1.00975	5.37312	-0.733457	NA	NA	5.2093e-07	0.02627	1.72356e-05	0.312615	7.73838e-08	0.46328	NA	NA	0.000158698	0.136165	0.0101928	0.701803	0.000130721	0.801217	NA	NA
CAT	1.0422e-06	0.000211555	-4.8835	Cells_Cultured_fibroblasts	1.48078e-05	0.004652	4.33153	Brain_Hippocampus	2.24989e-07	0.000114525	5.17741	NA	NA	NA	1	1	1	0	3	-5.01844	-2.2222	4.29799	-1.00975	5.37312	-0.733457	NA	NA	5.2093e-07	0.02627	1.72356e-05	0.312615	7.73838e-08	0.46328	NA	NA	0.000158698	0.136165	0.0101928	0.701803	0.00011947	0.801003	NA	NA
CAT	1.0422e-06	0.000211555	-4.8835	Cells_Cultured_fibroblasts	1.48078e-05	0.004652	4.33153	Brain_Hypothalamus	2.24989e-07	0.000105843	5.17741	NA	NA	NA	1	1	1	0	3	-5.01844	-2.2222	4.29799	-1.00975	5.37312	-0.733457	NA	NA	5.2093e-07	0.02627	1.72356e-05	0.312615	7.73838e-08	0.46328	NA	NA	0.000158698	0.136165	0.0101928	0.701803	0.000115863	0.800975	NA	NA
CAT	1.0422e-06	0.000211555	-4.8835	Cells_Cultured_fibroblasts	1.48078e-05	0.004652	4.33153	Brain_Nucleus_accumbens_basal_ganglia	2.24989e-07	9.03312e-05	5.17741	NA	NA	NA	1	1	1	0	3	-5.01844	-2.2222	4.29799	-1.00975	5.37312	-0.733457	NA	NA	5.2093e-07	0.02627	1.72356e-05	0.312615	7.73838e-08	0.46328	NA	NA	0.000158698	0.136165	0.0101928	0.701803	0.000105714	0.791988	NA	NA
CAT	1.0422e-06	0.000211555	-4.8835	Cells_Cultured_fibroblasts	1.48078e-05	0.004652	4.33153	Brain_Putamen_basal_ganglia	2.24989e-07	0.000104141	5.17741	NA	NA	NA	1	1	1	0	3	-5.01844	-2.2222	4.29799	-1.00975	5.37312	-0.733457	NA	NA	5.2093e-07	0.02627	1.72356e-05	0.312615	7.73838e-08	0.46328	NA	NA	0.000158698	0.136165	0.0101928	0.701803	8.74166e-05	0.796845	NA	NA
CAT	1.0422e-06	0.000211555	-4.8835	Cells_Cultured_fibroblasts	1.48078e-05	0.004652	4.33153	Brain_Spinal_cord_cervical_c-1	2.24989e-07	9.4363e-05	5.17741	NA	NA	NA	1	1	1	0	3	-5.01844	-2.2222	4.29799	-1.00975	5.37312	-0.733457	NA	NA	5.2093e-07	0.02627	1.72356e-05	0.312615	7.73838e-08	0.46328	NA	NA	0.000158698	0.136165	0.0101928	0.701803	9.76369e-05	0.799001	NA	NA
CAT	1.0422e-06	0.000211555	-4.8835	Cells_Cultured_fibroblasts	1.48078e-05	0.004652	4.33153	Breast_Mammary_Tissue	2.24989e-07	8.43259e-05	5.17741	NA	NA	NA	1	1	1	0	3	-5.01844	-2.2222	4.29799	-1.00975	5.37312	-0.733457	NA	NA	5.2093e-07	0.02627	1.72356e-05	0.312615	7.73838e-08	0.46328	NA	NA	0.000158698	0.136165	0.0101928	0.701803	7.46775e-05	0.791508	NA	NA
CAT	1.0422e-06	0.000211555	-4.8835	Cells_Cultured_fibroblasts	1.48078e-05	0.004652	4.33153	Cells_Cultured_fibroblasts	2.24989e-07	9.49533e-05	5.17741	NA	NA	NA	1	1	1	0	3	-5.01844	-2.2222	4.29799	-1.00975	5.37312	-0.733457	NA	NA	5.2093e-07	0.02627	1.72356e-05	0.312615	7.73838e-08	0.46328	NA	NA	0.000158698	0.136165	0.0101928	0.701803	0.00011541	0.789917	NA	NA
CAT	1.0422e-06	0.000211555	-4.8835	Cells_Cultured_fibroblasts	1.48078e-05	0.004652	4.33153	Cells_EBV-transformed_lymphocytes	2.24989e-07	8.51276e-05	5.17741	NA	NA	NA	1	1	1	0	3	-5.01844	-2.2222	4.29799	-1.00975	5.37312	-0.733457	NA	NA	5.2093e-07	0.02627	1.72356e-05	0.312615	7.73838e-08	0.46328	NA	NA	0.000158698	0.136165	0.0101928	0.701803	7.60348e-05	0.783186	NA	NA
CAT	1.0422e-06	0.000211555	-4.8835	Cells_Cultured_fibroblasts	1.48078e-05	0.004652	4.33153	Colon_Sigmoid	2.24989e-07	9.26955e-05	5.17741	NA	NA	NA	1	1	1	0	3	-5.01844	-2.2222	4.29799	-1.00975	5.37312	-0.733457	NA	NA	5.2093e-07	0.02627	1.72356e-05	0.312615	7.73838e-08	0.46328	NA	NA	0.000158698	0.136165	0.0101928	0.701803	0.000109725	0.789543	NA	NA
CAT	1.0422e-06	0.000211555	-4.8835	Cells_Cultured_fibroblasts	1.48078e-05	0.004652	4.33153	Colon_Transverse	2.24989e-07	9.31964e-05	5.17741	NA	NA	NA	1	1	1	0	3	-5.01844	-2.2222	4.29799	-1.00975	5.37312	-0.733457	NA	NA	5.2093e-07	0.02627	1.72356e-05	0.312615	7.73838e-08	0.46328	NA	NA	0.000158698	0.136165	0.0101928	0.701803	7.27762e-05	0.793399	NA	NA
CAT	1.0422e-06	0.000211555	-4.8835	Cells_Cultured_fibroblasts	1.48078e-05	0.004652	4.33153	Esophagus_Gastroesophageal_Junction	2.24989e-07	9.15054e-05	5.17741	NA	NA	NA	1	1	1	0	3	-5.01844	-2.2222	4.29799	-1.00975	5.37312	-0.733457	NA	NA	5.2093e-07	0.02627	1.72356e-05	0.312615	7.73838e-08	0.46328	NA	NA	0.000158698	0.136165	0.0101928	0.701803	9.37949e-05	0.788606	NA	NA
CAT	1.0422e-06	0.000211555	-4.8835	Cells_Cultured_fibroblasts	1.48078e-05	0.004652	4.33153	Esophagus_Mucosa	2.24989e-07	7.67322e-05	5.17741	NA	NA	NA	1	1	1	0	3	-5.01844	-2.2222	4.29799	-1.00975	5.37312	-0.733457	NA	NA	5.2093e-07	0.02627	1.72356e-05	0.312615	7.73838e-08	0.46328	NA	NA	0.000158698	0.136165	0.0101928	0.701803	5.88434e-05	0.786908	NA	NA
CAT	1.0422e-06	0.000211555	-4.8835	Cells_Cultured_fibroblasts	1.48078e-05	0.004652	4.33153	Esophagus_Muscularis	2.24989e-07	8.70622e-05	5.17741	NA	NA	NA	1	1	1	0	3	-5.01844	-2.2222	4.29799	-1.00975	5.37312	-0.733457	NA	NA	5.2093e-07	0.02627	1.72356e-05	0.312615	7.73838e-08	0.46328	NA	NA	0.000158698	0.136165	0.0101928	0.701803	9.64136e-05	0.794855	NA	NA
CAT	1.0422e-06	0.000211555	-4.8835	Cells_Cultured_fibroblasts	1.48078e-05	0.004652	4.33153	Heart_Atrial_Appendage	2.24989e-07	0.000101101	5.17741	NA	NA	NA	1	1	1	0	3	-5.01844	-2.2222	4.29799	-1.00975	5.37312	-0.733457	NA	NA	5.2093e-07	0.02627	1.72356e-05	0.312615	7.73838e-08	0.46328	NA	NA	0.000158698	0.136165	0.0101928	0.701803	9.77963e-05	0.795127	NA	NA
CAT	1.0422e-06	0.000211555	-4.8835	Cells_Cultured_fibroblasts	1.48078e-05	0.004652	4.33153	Lung	2.24989e-07	7.51419e-05	5.17741	NA	NA	NA	1	1	1	0	3	-5.01844	-2.2222	4.29799	-1.00975	5.37312	-0.733457	NA	NA	5.2093e-07	0.02627	1.72356e-05	0.312615	7.73838e-08	0.46328	NA	NA	0.000158698	0.136165	0.0101928	0.701803	6.0107e-05	0.789654	NA	NA
CAT	1.0422e-06	0.000211555	-4.8835	Cells_Cultured_fibroblasts	1.48078e-05	0.004652	4.33153	Minor_Salivary_Gland	2.24989e-07	9.13227e-05	5.17741	NA	NA	NA	1	1	1	0	3	-5.01844	-2.2222	4.29799	-1.00975	5.37312	-0.733457	NA	NA	5.2093e-07	0.02627	1.72356e-05	0.312615	7.73838e-08	0.46328	NA	NA	0.000158698	0.136165	0.0101928	0.701803	6.76266e-05	0.793524	NA	NA
CAT	1.0422e-06	0.000211555	-4.8835	Cells_Cultured_fibroblasts	1.48078e-05	0.004652	4.33153	Muscle_Skeletal	2.24989e-07	8.96563e-05	5.17741	NA	NA	NA	1	1	1	0	3	-5.01844	-2.2222	4.29799	-1.00975	5.37312	-0.733457	NA	NA	5.2093e-07	0.02627	1.72356e-05	0.312615	7.73838e-08	0.46328	NA	NA	0.000158698	0.136165	0.0101928	0.701803	7.97239e-05	0.783741	NA	NA
CAT	1.0422e-06	0.000211555	-4.8835	Cells_Cultured_fibroblasts	1.48078e-05	0.004652	4.33153	Nerve_Tibial	2.24989e-07	9.10028e-05	5.17741	NA	NA	NA	1	1	1	0	3	-5.01844	-2.2222	4.29799	-1.00975	5.37312	-0.733457	NA	NA	5.2093e-07	0.02627	1.72356e-05	0.312615	7.73838e-08	0.46328	NA	NA	0.000158698	0.136165	0.0101928	0.701803	8.64143e-05	0.790525	NA	NA
CAT	1.0422e-06	0.000211555	-4.8835	Cells_Cultured_fibroblasts	1.48078e-05	0.004652	4.33153	Ovary	2.24989e-07	9.37927e-05	5.17741	NA	NA	NA	1	1	1	0	3	-5.01844	-2.2222	4.29799	-1.00975	5.37312	-0.733457	NA	NA	5.2093e-07	0.02627	1.72356e-05	0.312615	7.73838e-08	0.46328	NA	NA	0.000158698	0.136165	0.0101928	0.701803	0.000102718	0.790509	NA	NA
CAT	1.0422e-06	0.000211555	-4.8835	Cells_Cultured_fibroblasts	1.48078e-05	0.004652	4.33153	Pancreas	2.24989e-07	0.000107723	5.17741	NA	NA	NA	1	1	1	0	3	-5.01844	-2.2222	4.29799	-1.00975	5.37312	-0.733457	NA	NA	5.2093e-07	0.02627	1.72356e-05	0.312615	7.73838e-08	0.46328	NA	NA	0.000158698	0.136165	0.0101928	0.701803	9.4327e-05	0.790927	NA	NA
CAT	1.0422e-06	0.000211555	-4.8835	Cells_Cultured_fibroblasts	1.48078e-05	0.004652	4.33153	Pituitary	2.24989e-07	9.9692e-05	5.17741	NA	NA	NA	1	1	1	0	3	-5.01844	-2.2222	4.29799	-1.00975	5.37312	-0.733457	NA	NA	5.2093e-07	0.02627	1.72356e-05	0.312615	7.73838e-08	0.46328	NA	NA	0.000158698	0.136165	0.0101928	0.701803	0.000100682	0.797107	NA	NA
CAT	1.0422e-06	0.000211555	-4.8835	Cells_Cultured_fibroblasts	1.48078e-05	0.004652	4.33153	Prostate	2.24989e-07	9.03129e-05	5.17741	NA	NA	NA	1	1	1	0	3	-5.01844	-2.2222	4.29799	-1.00975	5.37312	-0.733457	NA	NA	5.2093e-07	0.02627	1.72356e-05	0.312615	7.73838e-08	0.46328	NA	NA	0.000158698	0.136165	0.0101928	0.701803	7.14554e-05	0.793917	NA	NA
CAT	1.0422e-06	0.000211555	-4.8835	Cells_Cultured_fibroblasts	1.48078e-05	0.004652	4.33153	Skin_Not_Sun_Exposed_Suprapubic	2.24989e-07	8.674e-05	5.17741	NA	NA	NA	1	1	1	0	3	-5.01844	-2.2222	4.29799	-1.00975	5.37312	-0.733457	NA	NA	5.2093e-07	0.02627	1.72356e-05	0.312615	7.73838e-08	0.46328	NA	NA	0.000158698	0.136165	0.0101928	0.701803	7.09233e-05	0.787648	NA	NA
CAT	1.0422e-06	0.000211555	-4.8835	Cells_Cultured_fibroblasts	1.48078e-05	0.004652	4.33153	Skin_Sun_Exposed_Lower_leg	2.24989e-07	8.16154e-05	5.17741	NA	NA	NA	1	1	1	0	3	-5.01844	-2.2222	4.29799	-1.00975	5.37312	-0.733457	NA	NA	5.2093e-07	0.02627	1.72356e-05	0.312615	7.73838e-08	0.46328	NA	NA	0.000158698	0.136165	0.0101928	0.701803	5.75315e-05	0.790184	NA	NA
CAT	1.0422e-06	0.000211555	-4.8835	Cells_Cultured_fibroblasts	1.48078e-05	0.004652	4.33153	Small_Intestine_Terminal_Ileum	2.24989e-07	9.21197e-05	5.17741	NA	NA	NA	1	1	1	0	3	-5.01844	-2.2222	4.29799	-1.00975	5.37312	-0.733457	NA	NA	5.2093e-07	0.02627	1.72356e-05	0.312615	7.73838e-08	0.46328	NA	NA	0.000158698	0.136165	0.0101928	0.701803	7.75136e-05	0.795213	NA	NA
CAT	1.0422e-06	0.000211555	-4.8835	Cells_Cultured_fibroblasts	1.48078e-05	0.004652	4.33153	Spleen	2.24989e-07	9.20729e-05	5.17741	NA	NA	NA	1	1	1	0	3	-5.01844	-2.2222	4.29799	-1.00975	5.37312	-0.733457	NA	NA	5.2093e-07	0.02627	1.72356e-05	0.312615	7.73838e-08	0.46328	NA	NA	0.000158698	0.136165	0.0101928	0.701803	9.70198e-05	0.784247	NA	NA
CAT	1.0422e-06	0.000211555	-4.8835	Cells_Cultured_fibroblasts	1.48078e-05	0.004652	4.33153	Stomach	2.24989e-07	9.12213e-05	5.17741	NA	NA	NA	1	1	1	0	3	-5.01844	-2.2222	4.29799	-1.00975	5.37312	-0.733457	NA	NA	5.2093e-07	0.02627	1.72356e-05	0.312615	7.73838e-08	0.46328	NA	NA	0.000158698	0.136165	0.0101928	0.701803	7.18771e-05	0.794643	NA	NA
CAT	1.0422e-06	0.000211555	-4.8835	Cells_Cultured_fibroblasts	1.48078e-05	0.004652	4.33153	Testis	2.24989e-07	0.000130296	5.17741	NA	NA	NA	1	1	1	0	3	-5.01844	-2.2222	4.29799	-1.00975	5.37312	-0.733457	NA	NA	5.2093e-07	0.02627	1.72356e-05	0.312615	7.73838e-08	0.46328	NA	NA	0.000158698	0.136165	0.0101928	0.701803	0.00013619	0.801338	NA	NA
CAT	1.0422e-06	0.000211555	-4.8835	Cells_Cultured_fibroblasts	1.48078e-05	0.004652	4.33153	Thyroid	2.24989e-07	8.26356e-05	5.17741	NA	NA	NA	1	1	1	0	3	-5.01844	-2.2222	4.29799	-1.00975	5.37312	-0.733457	NA	NA	5.2093e-07	0.02627	1.72356e-05	0.312615	7.73838e-08	0.46328	NA	NA	0.000158698	0.136165	0.0101928	0.701803	6.42022e-05	0.791067	NA	NA
CAT	1.0422e-06	0.000211555	-4.8835	Cells_Cultured_fibroblasts	1.48078e-05	0.004652	4.33153	Uterus	2.24989e-07	9.08237e-05	5.17741	NA	NA	NA	1	1	1	0	3	-5.01844	-2.2222	4.29799	-1.00975	5.37312	-0.733457	NA	NA	5.2093e-07	0.02627	1.72356e-05	0.312615	7.73838e-08	0.46328	NA	NA	0.000158698	0.136165	0.0101928	0.701803	9.94866e-05	0.791204	NA	NA
CAT	1.0422e-06	0.000211555	-4.8835	Cells_Cultured_fibroblasts	1.48078e-05	0.004652	4.33153	Vagina	2.24989e-07	0.000113344	5.17741	NA	NA	NA	1	1	1	0	3	-5.01844	-2.2222	4.29799	-1.00975	5.37312	-0.733457	NA	NA	5.2093e-07	0.02627	1.72356e-05	0.312615	7.73838e-08	0.46328	NA	NA	0.000158698	0.136165	0.0101928	0.701803	9.30895e-05	0.792707	NA	NA
CAT	1.0422e-06	0.000211555	-4.8835	Cells_Cultured_fibroblasts	1.48078e-05	0.004652	4.33153	smultixcan	2.24989e-07	9.69592e-05	5.17741	NA	NA	NA	1	1	1	0	3	-5.01844	-2.2222	4.29799	-1.00975	5.37312	-0.733457	NA	NA	5.2093e-07	0.02627	1.72356e-05	0.312615	7.73838e-08	0.46328	NA	NA	0.000158698	0.136165	0.0101928	0.701803	6.59023e-05	0.772619	NA	NA
CAT	1.0422e-06	0.000211555	-4.8835	Colon_Sigmoid	4.68827e-06	0.00211633	4.57827	Adipose_Subcutaneous	2.24989e-07	8.01548e-05	5.17741	NA	NA	NA	1	1	1	0	3	-5.01844	-2.2222	3.95216	-2.2473	5.37312	-0.733457	NA	NA	5.2093e-07	0.02627	7.74482e-05	0.0246206	7.73838e-08	0.46328	NA	NA	0.000158698	0.136165	0.0277773	0.210929	6.69892e-05	0.792115	NA	NA
CAT	1.0422e-06	0.000211555	-4.8835	Colon_Sigmoid	4.68827e-06	0.00211633	4.57827	Adipose_Visceral_Omentum	2.24989e-07	8.18262e-05	5.17741	NA	NA	NA	1	1	1	0	3	-5.01844	-2.2222	3.95216	-2.2473	5.37312	-0.733457	NA	NA	5.2093e-07	0.02627	7.74482e-05	0.0246206	7.73838e-08	0.46328	NA	NA	0.000158698	0.136165	0.0277773	0.210929	7.01181e-05	0.789612	NA	NA
CAT	1.0422e-06	0.000211555	-4.8835	Colon_Sigmoid	4.68827e-06	0.00211633	4.57827	Adrenal_Gland	2.24989e-07	9.80595e-05	5.17741	NA	NA	NA	1	1	1	0	3	-5.01844	-2.2222	3.95216	-2.2473	5.37312	-0.733457	NA	NA	5.2093e-07	0.02627	7.74482e-05	0.0246206	7.73838e-08	0.46328	NA	NA	0.000158698	0.136165	0.0277773	0.210929	0.000112841	0.784215	NA	NA
CAT	1.0422e-06	0.000211555	-4.8835	Colon_Sigmoid	4.68827e-06	0.00211633	4.57827	Artery_Aorta	2.24989e-07	9.28596e-05	5.17741	NA	NA	NA	1	1	1	0	3	-5.01844	-2.2222	3.95216	-2.2473	5.37312	-0.733457	NA	NA	5.2093e-07	0.02627	7.74482e-05	0.0246206	7.73838e-08	0.46328	NA	NA	0.000158698	0.136165	0.0277773	0.210929	9.27889e-05	0.789973	NA	NA
CAT	1.0422e-06	0.000211555	-4.8835	Colon_Sigmoid	4.68827e-06	0.00211633	4.57827	Artery_Coronary	2.24989e-07	8.63872e-05	5.17741	NA	NA	NA	1	1	1	0	3	-5.01844	-2.2222	3.95216	-2.2473	5.37312	-0.733457	NA	NA	5.2093e-07	0.02627	7.74482e-05	0.0246206	7.73838e-08	0.46328	NA	NA	0.000158698	0.136165	0.0277773	0.210929	7.11644e-05	0.79182	NA	NA
CAT	1.0422e-06	0.000211555	-4.8835	Colon_Sigmoid	4.68827e-06	0.00211633	4.57827	Artery_Tibial	2.24989e-07	9.826e-05	5.17741	NA	NA	NA	1	1	1	0	3	-5.01844	-2.2222	3.95216	-2.2473	5.37312	-0.733457	NA	NA	5.2093e-07	0.02627	7.74482e-05	0.0246206	7.73838e-08	0.46328	NA	NA	0.000158698	0.136165	0.0277773	0.210929	9.76554e-05	0.788054	NA	NA
CAT	1.0422e-06	0.000211555	-4.8835	Colon_Sigmoid	4.68827e-06	0.00211633	4.57827	Brain_Caudate_basal_ganglia	2.24989e-07	9.46927e-05	5.17741	NA	NA	NA	1	1	1	0	3	-5.01844	-2.2222	3.95216	-2.2473	5.37312	-0.733457	NA	NA	5.2093e-07	0.02627	7.74482e-05	0.0246206	7.73838e-08	0.46328	NA	NA	0.000158698	0.136165	0.0277773	0.210929	9.38334e-05	0.798417	NA	NA
CAT	1.0422e-06	0.000211555	-4.8835	Colon_Sigmoid	4.68827e-06	0.00211633	4.57827	Brain_Cerebellum	2.24989e-07	8.65617e-05	5.17741	NA	NA	NA	1	1	1	0	3	-5.01844	-2.2222	3.95216	-2.2473	5.37312	-0.733457	NA	NA	5.2093e-07	0.02627	7.74482e-05	0.0246206	7.73838e-08	0.46328	NA	NA	0.000158698	0.136165	0.0277773	0.210929	0.000101032	0.783877	NA	NA
CAT	1.0422e-06	0.000211555	-4.8835	Colon_Sigmoid	4.68827e-06	0.00211633	4.57827	Brain_Cortex	2.24989e-07	9.58054e-05	5.17741	NA	NA	NA	1	1	1	0	3	-5.01844	-2.2222	3.95216	-2.2473	5.37312	-0.733457	NA	NA	5.2093e-07	0.02627	7.74482e-05	0.0246206	7.73838e-08	0.46328	NA	NA	0.000158698	0.136165	0.0277773	0.210929	0.000105107	0.792806	NA	NA
CAT	1.0422e-06	0.000211555	-4.8835	Colon_Sigmoid	4.68827e-06	0.00211633	4.57827	Brain_Frontal_Cortex_BA9	2.24989e-07	9.41322e-05	5.17741	NA	NA	NA	1	1	1	0	3	-5.01844	-2.2222	3.95216	-2.2473	5.37312	-0.733457	NA	NA	5.2093e-07	0.02627	7.74482e-05	0.0246206	7.73838e-08	0.46328	NA	NA	0.000158698	0.136165	0.0277773	0.210929	0.000130721	0.801217	NA	NA
CAT	1.0422e-06	0.000211555	-4.8835	Colon_Sigmoid	4.68827e-06	0.00211633	4.57827	Brain_Hippocampus	2.24989e-07	0.000114525	5.17741	NA	NA	NA	1	1	1	0	3	-5.01844	-2.2222	3.95216	-2.2473	5.37312	-0.733457	NA	NA	5.2093e-07	0.02627	7.74482e-05	0.0246206	7.73838e-08	0.46328	NA	NA	0.000158698	0.136165	0.0277773	0.210929	0.00011947	0.801003	NA	NA
CAT	1.0422e-06	0.000211555	-4.8835	Colon_Sigmoid	4.68827e-06	0.00211633	4.57827	Brain_Hypothalamus	2.24989e-07	0.000105843	5.17741	NA	NA	NA	1	1	1	0	3	-5.01844	-2.2222	3.95216	-2.2473	5.37312	-0.733457	NA	NA	5.2093e-07	0.02627	7.74482e-05	0.0246206	7.73838e-08	0.46328	NA	NA	0.000158698	0.136165	0.0277773	0.210929	0.000115863	0.800975	NA	NA
CAT	1.0422e-06	0.000211555	-4.8835	Colon_Sigmoid	4.68827e-06	0.00211633	4.57827	Brain_Nucleus_accumbens_basal_ganglia	2.24989e-07	9.03312e-05	5.17741	NA	NA	NA	1	1	1	0	3	-5.01844	-2.2222	3.95216	-2.2473	5.37312	-0.733457	NA	NA	5.2093e-07	0.02627	7.74482e-05	0.0246206	7.73838e-08	0.46328	NA	NA	0.000158698	0.136165	0.0277773	0.210929	0.000105714	0.791988	NA	NA
CAT	1.0422e-06	0.000211555	-4.8835	Colon_Sigmoid	4.68827e-06	0.00211633	4.57827	Brain_Putamen_basal_ganglia	2.24989e-07	0.000104141	5.17741	NA	NA	NA	1	1	1	0	3	-5.01844	-2.2222	3.95216	-2.2473	5.37312	-0.733457	NA	NA	5.2093e-07	0.02627	7.74482e-05	0.0246206	7.73838e-08	0.46328	NA	NA	0.000158698	0.136165	0.0277773	0.210929	8.74166e-05	0.796845	NA	NA
CAT	1.0422e-06	0.000211555	-4.8835	Colon_Sigmoid	4.68827e-06	0.00211633	4.57827	Brain_Spinal_cord_cervical_c-1	2.24989e-07	9.4363e-05	5.17741	NA	NA	NA	1	1	1	0	3	-5.01844	-2.2222	3.95216	-2.2473	5.37312	-0.733457	NA	NA	5.2093e-07	0.02627	7.74482e-05	0.0246206	7.73838e-08	0.46328	NA	NA	0.000158698	0.136165	0.0277773	0.210929	9.76369e-05	0.799001	NA	NA
CAT	1.0422e-06	0.000211555	-4.8835	Colon_Sigmoid	4.68827e-06	0.00211633	4.57827	Breast_Mammary_Tissue	2.24989e-07	8.43259e-05	5.17741	NA	NA	NA	1	1	1	0	3	-5.01844	-2.2222	3.95216	-2.2473	5.37312	-0.733457	NA	NA	5.2093e-07	0.02627	7.74482e-05	0.0246206	7.73838e-08	0.46328	NA	NA	0.000158698	0.136165	0.0277773	0.210929	7.46775e-05	0.791508	NA	NA
CAT	1.0422e-06	0.000211555	-4.8835	Colon_Sigmoid	4.68827e-06	0.00211633	4.57827	Cells_Cultured_fibroblasts	2.24989e-07	9.49533e-05	5.17741	NA	NA	NA	1	1	1	0	3	-5.01844	-2.2222	3.95216	-2.2473	5.37312	-0.733457	NA	NA	5.2093e-07	0.02627	7.74482e-05	0.0246206	7.73838e-08	0.46328	NA	NA	0.000158698	0.136165	0.0277773	0.210929	0.00011541	0.789917	NA	NA
CAT	1.0422e-06	0.000211555	-4.8835	Colon_Sigmoid	4.68827e-06	0.00211633	4.57827	Cells_EBV-transformed_lymphocytes	2.24989e-07	8.51276e-05	5.17741	NA	NA	NA	1	1	1	0	3	-5.01844	-2.2222	3.95216	-2.2473	5.37312	-0.733457	NA	NA	5.2093e-07	0.02627	7.74482e-05	0.0246206	7.73838e-08	0.46328	NA	NA	0.000158698	0.136165	0.0277773	0.210929	7.60348e-05	0.783186	NA	NA
CAT	1.0422e-06	0.000211555	-4.8835	Colon_Sigmoid	4.68827e-06	0.00211633	4.57827	Colon_Sigmoid	2.24989e-07	9.26955e-05	5.17741	NA	NA	NA	1	1	1	0	3	-5.01844	-2.2222	3.95216	-2.2473	5.37312	-0.733457	NA	NA	5.2093e-07	0.02627	7.74482e-05	0.0246206	7.73838e-08	0.46328	NA	NA	0.000158698	0.136165	0.0277773	0.210929	0.000109725	0.789543	NA	NA
CAT	1.0422e-06	0.000211555	-4.8835	Colon_Sigmoid	4.68827e-06	0.00211633	4.57827	Colon_Transverse	2.24989e-07	9.31964e-05	5.17741	NA	NA	NA	1	1	1	0	3	-5.01844	-2.2222	3.95216	-2.2473	5.37312	-0.733457	NA	NA	5.2093e-07	0.02627	7.74482e-05	0.0246206	7.73838e-08	0.46328	NA	NA	0.000158698	0.136165	0.0277773	0.210929	7.27762e-05	0.793399	NA	NA
CAT	1.0422e-06	0.000211555	-4.8835	Colon_Sigmoid	4.68827e-06	0.00211633	4.57827	Esophagus_Gastroesophageal_Junction	2.24989e-07	9.15054e-05	5.17741	NA	NA	NA	1	1	1	0	3	-5.01844	-2.2222	3.95216	-2.2473	5.37312	-0.733457	NA	NA	5.2093e-07	0.02627	7.74482e-05	0.0246206	7.73838e-08	0.46328	NA	NA	0.000158698	0.136165	0.0277773	0.210929	9.37949e-05	0.788606	NA	NA
CAT	1.0422e-06	0.000211555	-4.8835	Colon_Sigmoid	4.68827e-06	0.00211633	4.57827	Esophagus_Mucosa	2.24989e-07	7.67322e-05	5.17741	NA	NA	NA	1	1	1	0	3	-5.01844	-2.2222	3.95216	-2.2473	5.37312	-0.733457	NA	NA	5.2093e-07	0.02627	7.74482e-05	0.0246206	7.73838e-08	0.46328	NA	NA	0.000158698	0.136165	0.0277773	0.210929	5.88434e-05	0.786908	NA	NA
CAT	1.0422e-06	0.000211555	-4.8835	Colon_Sigmoid	4.68827e-06	0.00211633	4.57827	Esophagus_Muscularis	2.24989e-07	8.70622e-05	5.17741	NA	NA	NA	1	1	1	0	3	-5.01844	-2.2222	3.95216	-2.2473	5.37312	-0.733457	NA	NA	5.2093e-07	0.02627	7.74482e-05	0.0246206	7.73838e-08	0.46328	NA	NA	0.000158698	0.136165	0.0277773	0.210929	9.64136e-05	0.794855	NA	NA
CAT	1.0422e-06	0.000211555	-4.8835	Colon_Sigmoid	4.68827e-06	0.00211633	4.57827	Heart_Atrial_Appendage	2.24989e-07	0.000101101	5.17741	NA	NA	NA	1	1	1	0	3	-5.01844	-2.2222	3.95216	-2.2473	5.37312	-0.733457	NA	NA	5.2093e-07	0.02627	7.74482e-05	0.0246206	7.73838e-08	0.46328	NA	NA	0.000158698	0.136165	0.0277773	0.210929	9.77963e-05	0.795127	NA	NA
CAT	1.0422e-06	0.000211555	-4.8835	Colon_Sigmoid	4.68827e-06	0.00211633	4.57827	Lung	2.24989e-07	7.51419e-05	5.17741	NA	NA	NA	1	1	1	0	3	-5.01844	-2.2222	3.95216	-2.2473	5.37312	-0.733457	NA	NA	5.2093e-07	0.02627	7.74482e-05	0.0246206	7.73838e-08	0.46328	NA	NA	0.000158698	0.136165	0.0277773	0.210929	6.0107e-05	0.789654	NA	NA
CAT	1.0422e-06	0.000211555	-4.8835	Colon_Sigmoid	4.68827e-06	0.00211633	4.57827	Minor_Salivary_Gland	2.24989e-07	9.13227e-05	5.17741	NA	NA	NA	1	1	1	0	3	-5.01844	-2.2222	3.95216	-2.2473	5.37312	-0.733457	NA	NA	5.2093e-07	0.02627	7.74482e-05	0.0246206	7.73838e-08	0.46328	NA	NA	0.000158698	0.136165	0.0277773	0.210929	6.76266e-05	0.793524	NA	NA
CAT	1.0422e-06	0.000211555	-4.8835	Colon_Sigmoid	4.68827e-06	0.00211633	4.57827	Muscle_Skeletal	2.24989e-07	8.96563e-05	5.17741	NA	NA	NA	1	1	1	0	3	-5.01844	-2.2222	3.95216	-2.2473	5.37312	-0.733457	NA	NA	5.2093e-07	0.02627	7.74482e-05	0.0246206	7.73838e-08	0.46328	NA	NA	0.000158698	0.136165	0.0277773	0.210929	7.97239e-05	0.783741	NA	NA
CAT	1.0422e-06	0.000211555	-4.8835	Colon_Sigmoid	4.68827e-06	0.00211633	4.57827	Nerve_Tibial	2.24989e-07	9.10028e-05	5.17741	NA	NA	NA	1	1	1	0	3	-5.01844	-2.2222	3.95216	-2.2473	5.37312	-0.733457	NA	NA	5.2093e-07	0.02627	7.74482e-05	0.0246206	7.73838e-08	0.46328	NA	NA	0.000158698	0.136165	0.0277773	0.210929	8.64143e-05	0.790525	NA	NA
CAT	1.0422e-06	0.000211555	-4.8835	Colon_Sigmoid	4.68827e-06	0.00211633	4.57827	Ovary	2.24989e-07	9.37927e-05	5.17741	NA	NA	NA	1	1	1	0	3	-5.01844	-2.2222	3.95216	-2.2473	5.37312	-0.733457	NA	NA	5.2093e-07	0.02627	7.74482e-05	0.0246206	7.73838e-08	0.46328	NA	NA	0.000158698	0.136165	0.0277773	0.210929	0.000102718	0.790509	NA	NA
CAT	1.0422e-06	0.000211555	-4.8835	Colon_Sigmoid	4.68827e-06	0.00211633	4.57827	Pancreas	2.24989e-07	0.000107723	5.17741	NA	NA	NA	1	1	1	0	3	-5.01844	-2.2222	3.95216	-2.2473	5.37312	-0.733457	NA	NA	5.2093e-07	0.02627	7.74482e-05	0.0246206	7.73838e-08	0.46328	NA	NA	0.000158698	0.136165	0.0277773	0.210929	9.4327e-05	0.790927	NA	NA
CAT	1.0422e-06	0.000211555	-4.8835	Colon_Sigmoid	4.68827e-06	0.00211633	4.57827	Pituitary	2.24989e-07	9.9692e-05	5.17741	NA	NA	NA	1	1	1	0	3	-5.01844	-2.2222	3.95216	-2.2473	5.37312	-0.733457	NA	NA	5.2093e-07	0.02627	7.74482e-05	0.0246206	7.73838e-08	0.46328	NA	NA	0.000158698	0.136165	0.0277773	0.210929	0.000100682	0.797107	NA	NA
CAT	1.0422e-06	0.000211555	-4.8835	Colon_Sigmoid	4.68827e-06	0.00211633	4.57827	Prostate	2.24989e-07	9.03129e-05	5.17741	NA	NA	NA	1	1	1	0	3	-5.01844	-2.2222	3.95216	-2.2473	5.37312	-0.733457	NA	NA	5.2093e-07	0.02627	7.74482e-05	0.0246206	7.73838e-08	0.46328	NA	NA	0.000158698	0.136165	0.0277773	0.210929	7.14554e-05	0.793917	NA	NA
CAT	1.0422e-06	0.000211555	-4.8835	Colon_Sigmoid	4.68827e-06	0.00211633	4.57827	Skin_Not_Sun_Exposed_Suprapubic	2.24989e-07	8.674e-05	5.17741	NA	NA	NA	1	1	1	0	3	-5.01844	-2.2222	3.95216	-2.2473	5.37312	-0.733457	NA	NA	5.2093e-07	0.02627	7.74482e-05	0.0246206	7.73838e-08	0.46328	NA	NA	0.000158698	0.136165	0.0277773	0.210929	7.09233e-05	0.787648	NA	NA
CAT	1.0422e-06	0.000211555	-4.8835	Colon_Sigmoid	4.68827e-06	0.00211633	4.57827	Skin_Sun_Exposed_Lower_leg	2.24989e-07	8.16154e-05	5.17741	NA	NA	NA	1	1	1	0	3	-5.01844	-2.2222	3.95216	-2.2473	5.37312	-0.733457	NA	NA	5.2093e-07	0.02627	7.74482e-05	0.0246206	7.73838e-08	0.46328	NA	NA	0.000158698	0.136165	0.0277773	0.210929	5.75315e-05	0.790184	NA	NA
CAT	1.0422e-06	0.000211555	-4.8835	Colon_Sigmoid	4.68827e-06	0.00211633	4.57827	Small_Intestine_Terminal_Ileum	2.24989e-07	9.21197e-05	5.17741	NA	NA	NA	1	1	1	0	3	-5.01844	-2.2222	3.95216	-2.2473	5.37312	-0.733457	NA	NA	5.2093e-07	0.02627	7.74482e-05	0.0246206	7.73838e-08	0.46328	NA	NA	0.000158698	0.136165	0.0277773	0.210929	7.75136e-05	0.795213	NA	NA
CAT	1.0422e-06	0.000211555	-4.8835	Colon_Sigmoid	4.68827e-06	0.00211633	4.57827	Spleen	2.24989e-07	9.20729e-05	5.17741	NA	NA	NA	1	1	1	0	3	-5.01844	-2.2222	3.95216	-2.2473	5.37312	-0.733457	NA	NA	5.2093e-07	0.02627	7.74482e-05	0.0246206	7.73838e-08	0.46328	NA	NA	0.000158698	0.136165	0.0277773	0.210929	9.70198e-05	0.784247	NA	NA
CAT	1.0422e-06	0.000211555	-4.8835	Colon_Sigmoid	4.68827e-06	0.00211633	4.57827	Stomach	2.24989e-07	9.12213e-05	5.17741	NA	NA	NA	1	1	1	0	3	-5.01844	-2.2222	3.95216	-2.2473	5.37312	-0.733457	NA	NA	5.2093e-07	0.02627	7.74482e-05	0.0246206	7.73838e-08	0.46328	NA	NA	0.000158698	0.136165	0.0277773	0.210929	7.18771e-05	0.794643	NA	NA
CAT	1.0422e-06	0.000211555	-4.8835	Colon_Sigmoid	4.68827e-06	0.00211633	4.57827	Testis	2.24989e-07	0.000130296	5.17741	NA	NA	NA	1	1	1	0	3	-5.01844	-2.2222	3.95216	-2.2473	5.37312	-0.733457	NA	NA	5.2093e-07	0.02627	7.74482e-05	0.0246206	7.73838e-08	0.46328	NA	NA	0.000158698	0.136165	0.0277773	0.210929	0.00013619	0.801338	NA	NA
CAT	1.0422e-06	0.000211555	-4.8835	Colon_Sigmoid	4.68827e-06	0.00211633	4.57827	Thyroid	2.24989e-07	8.26356e-05	5.17741	NA	NA	NA	1	1	1	0	3	-5.01844	-2.2222	3.95216	-2.2473	5.37312	-0.733457	NA	NA	5.2093e-07	0.02627	7.74482e-05	0.0246206	7.73838e-08	0.46328	NA	NA	0.000158698	0.136165	0.0277773	0.210929	6.42022e-05	0.791067	NA	NA
CAT	1.0422e-06	0.000211555	-4.8835	Colon_Sigmoid	4.68827e-06	0.00211633	4.57827	Uterus	2.24989e-07	9.08237e-05	5.17741	NA	NA	NA	1	1	1	0	3	-5.01844	-2.2222	3.95216	-2.2473	5.37312	-0.733457	NA	NA	5.2093e-07	0.02627	7.74482e-05	0.0246206	7.73838e-08	0.46328	NA	NA	0.000158698	0.136165	0.0277773	0.210929	9.94866e-05	0.791204	NA	NA
CAT	1.0422e-06	0.000211555	-4.8835	Colon_Sigmoid	4.68827e-06	0.00211633	4.57827	Vagina	2.24989e-07	0.000113344	5.17741	NA	NA	NA	1	1	1	0	3	-5.01844	-2.2222	3.95216	-2.2473	5.37312	-0.733457	NA	NA	5.2093e-07	0.02627	7.74482e-05	0.0246206	7.73838e-08	0.46328	NA	NA	0.000158698	0.136165	0.0277773	0.210929	9.30895e-05	0.792707	NA	NA
CAT	1.0422e-06	0.000211555	-4.8835	Colon_Sigmoid	4.68827e-06	0.00211633	4.57827	smultixcan	2.24989e-07	9.69592e-05	5.17741	NA	NA	NA	1	1	1	0	3	-5.01844	-2.2222	3.95216	-2.2473	5.37312	-0.733457	NA	NA	5.2093e-07	0.02627	7.74482e-05	0.0246206	7.73838e-08	0.46328	NA	NA	0.000158698	0.136165	0.0277773	0.210929	6.59023e-05	0.772619	NA	NA
CAT	1.0422e-06	0.000211555	-4.8835	Esophagus_Gastroesophageal_Junction	7.00383e-06	0.00231535	4.49357	Adipose_Subcutaneous	2.24989e-07	8.01548e-05	5.17741	NA	NA	NA	1	1	1	0	3	-5.01844	-2.2222	3.85102	-2.28917	5.37312	-0.733457	NA	NA	5.2093e-07	0.02627	0.000117625	0.0220694	7.73838e-08	0.46328	NA	NA	0.000158698	0.136165	0.0381305	0.190707	6.69892e-05	0.792115	NA	NA
CAT	1.0422e-06	0.000211555	-4.8835	Esophagus_Gastroesophageal_Junction	7.00383e-06	0.00231535	4.49357	Adipose_Visceral_Omentum	2.24989e-07	8.18262e-05	5.17741	NA	NA	NA	1	1	1	0	3	-5.01844	-2.2222	3.85102	-2.28917	5.37312	-0.733457	NA	NA	5.2093e-07	0.02627	0.000117625	0.0220694	7.73838e-08	0.46328	NA	NA	0.000158698	0.136165	0.0381305	0.190707	7.01181e-05	0.789612	NA	NA
CAT	1.0422e-06	0.000211555	-4.8835	Esophagus_Gastroesophageal_Junction	7.00383e-06	0.00231535	4.49357	Adrenal_Gland	2.24989e-07	9.80595e-05	5.17741	NA	NA	NA	1	1	1	0	3	-5.01844	-2.2222	3.85102	-2.28917	5.37312	-0.733457	NA	NA	5.2093e-07	0.02627	0.000117625	0.0220694	7.73838e-08	0.46328	NA	NA	0.000158698	0.136165	0.0381305	0.190707	0.000112841	0.784215	NA	NA
CAT	1.0422e-06	0.000211555	-4.8835	Esophagus_Gastroesophageal_Junction	7.00383e-06	0.00231535	4.49357	Artery_Aorta	2.24989e-07	9.28596e-05	5.17741	NA	NA	NA	1	1	1	0	3	-5.01844	-2.2222	3.85102	-2.28917	5.37312	-0.733457	NA	NA	5.2093e-07	0.02627	0.000117625	0.0220694	7.73838e-08	0.46328	NA	NA	0.000158698	0.136165	0.0381305	0.190707	9.27889e-05	0.789973	NA	NA
CAT	1.0422e-06	0.000211555	-4.8835	Esophagus_Gastroesophageal_Junction	7.00383e-06	0.00231535	4.49357	Artery_Coronary	2.24989e-07	8.63872e-05	5.17741	NA	NA	NA	1	1	1	0	3	-5.01844	-2.2222	3.85102	-2.28917	5.37312	-0.733457	NA	NA	5.2093e-07	0.02627	0.000117625	0.0220694	7.73838e-08	0.46328	NA	NA	0.000158698	0.136165	0.0381305	0.190707	7.11644e-05	0.79182	NA	NA
CAT	1.0422e-06	0.000211555	-4.8835	Esophagus_Gastroesophageal_Junction	7.00383e-06	0.00231535	4.49357	Artery_Tibial	2.24989e-07	9.826e-05	5.17741	NA	NA	NA	1	1	1	0	3	-5.01844	-2.2222	3.85102	-2.28917	5.37312	-0.733457	NA	NA	5.2093e-07	0.02627	0.000117625	0.0220694	7.73838e-08	0.46328	NA	NA	0.000158698	0.136165	0.0381305	0.190707	9.76554e-05	0.788054	NA	NA
CAT	1.0422e-06	0.000211555	-4.8835	Esophagus_Gastroesophageal_Junction	7.00383e-06	0.00231535	4.49357	Brain_Caudate_basal_ganglia	2.24989e-07	9.46927e-05	5.17741	NA	NA	NA	1	1	1	0	3	-5.01844	-2.2222	3.85102	-2.28917	5.37312	-0.733457	NA	NA	5.2093e-07	0.02627	0.000117625	0.0220694	7.73838e-08	0.46328	NA	NA	0.000158698	0.136165	0.0381305	0.190707	9.38334e-05	0.798417	NA	NA
CAT	1.0422e-06	0.000211555	-4.8835	Esophagus_Gastroesophageal_Junction	7.00383e-06	0.00231535	4.49357	Brain_Cerebellum	2.24989e-07	8.65617e-05	5.17741	NA	NA	NA	1	1	1	0	3	-5.01844	-2.2222	3.85102	-2.28917	5.37312	-0.733457	NA	NA	5.2093e-07	0.02627	0.000117625	0.0220694	7.73838e-08	0.46328	NA	NA	0.000158698	0.136165	0.0381305	0.190707	0.000101032	0.783877	NA	NA
CAT	1.0422e-06	0.000211555	-4.8835	Esophagus_Gastroesophageal_Junction	7.00383e-06	0.00231535	4.49357	Brain_Cortex	2.24989e-07	9.58054e-05	5.17741	NA	NA	NA	1	1	1	0	3	-5.01844	-2.2222	3.85102	-2.28917	5.37312	-0.733457	NA	NA	5.2093e-07	0.02627	0.000117625	0.0220694	7.73838e-08	0.46328	NA	NA	0.000158698	0.136165	0.0381305	0.190707	0.000105107	0.792806	NA	NA
CAT	1.0422e-06	0.000211555	-4.8835	Esophagus_Gastroesophageal_Junction	7.00383e-06	0.00231535	4.49357	Brain_Frontal_Cortex_BA9	2.24989e-07	9.41322e-05	5.17741	NA	NA	NA	1	1	1	0	3	-5.01844	-2.2222	3.85102	-2.28917	5.37312	-0.733457	NA	NA	5.2093e-07	0.02627	0.000117625	0.0220694	7.73838e-08	0.46328	NA	NA	0.000158698	0.136165	0.0381305	0.190707	0.000130721	0.801217	NA	NA
CAT	1.0422e-06	0.000211555	-4.8835	Esophagus_Gastroesophageal_Junction	7.00383e-06	0.00231535	4.49357	Brain_Hippocampus	2.24989e-07	0.000114525	5.17741	NA	NA	NA	1	1	1	0	3	-5.01844	-2.2222	3.85102	-2.28917	5.37312	-0.733457	NA	NA	5.2093e-07	0.02627	0.000117625	0.0220694	7.73838e-08	0.46328	NA	NA	0.000158698	0.136165	0.0381305	0.190707	0.00011947	0.801003	NA	NA
CAT	1.0422e-06	0.000211555	-4.8835	Esophagus_Gastroesophageal_Junction	7.00383e-06	0.00231535	4.49357	Brain_Hypothalamus	2.24989e-07	0.000105843	5.17741	NA	NA	NA	1	1	1	0	3	-5.01844	-2.2222	3.85102	-2.28917	5.37312	-0.733457	NA	NA	5.2093e-07	0.02627	0.000117625	0.0220694	7.73838e-08	0.46328	NA	NA	0.000158698	0.136165	0.0381305	0.190707	0.000115863	0.800975	NA	NA
CAT	1.0422e-06	0.000211555	-4.8835	Esophagus_Gastroesophageal_Junction	7.00383e-06	0.00231535	4.49357	Brain_Nucleus_accumbens_basal_ganglia	2.24989e-07	9.03312e-05	5.17741	NA	NA	NA	1	1	1	0	3	-5.01844	-2.2222	3.85102	-2.28917	5.37312	-0.733457	NA	NA	5.2093e-07	0.02627	0.000117625	0.0220694	7.73838e-08	0.46328	NA	NA	0.000158698	0.136165	0.0381305	0.190707	0.000105714	0.791988	NA	NA
CAT	1.0422e-06	0.000211555	-4.8835	Esophagus_Gastroesophageal_Junction	7.00383e-06	0.00231535	4.49357	Brain_Putamen_basal_ganglia	2.24989e-07	0.000104141	5.17741	NA	NA	NA	1	1	1	0	3	-5.01844	-2.2222	3.85102	-2.28917	5.37312	-0.733457	NA	NA	5.2093e-07	0.02627	0.000117625	0.0220694	7.73838e-08	0.46328	NA	NA	0.000158698	0.136165	0.0381305	0.190707	8.74166e-05	0.796845	NA	NA
CAT	1.0422e-06	0.000211555	-4.8835	Esophagus_Gastroesophageal_Junction	7.00383e-06	0.00231535	4.49357	Brain_Spinal_cord_cervical_c-1	2.24989e-07	9.4363e-05	5.17741	NA	NA	NA	1	1	1	0	3	-5.01844	-2.2222	3.85102	-2.28917	5.37312	-0.733457	NA	NA	5.2093e-07	0.02627	0.000117625	0.0220694	7.73838e-08	0.46328	NA	NA	0.000158698	0.136165	0.0381305	0.190707	9.76369e-05	0.799001	NA	NA
CAT	1.0422e-06	0.000211555	-4.8835	Esophagus_Gastroesophageal_Junction	7.00383e-06	0.00231535	4.49357	Breast_Mammary_Tissue	2.24989e-07	8.43259e-05	5.17741	NA	NA	NA	1	1	1	0	3	-5.01844	-2.2222	3.85102	-2.28917	5.37312	-0.733457	NA	NA	5.2093e-07	0.02627	0.000117625	0.0220694	7.73838e-08	0.46328	NA	NA	0.000158698	0.136165	0.0381305	0.190707	7.46775e-05	0.791508	NA	NA
CAT	1.0422e-06	0.000211555	-4.8835	Esophagus_Gastroesophageal_Junction	7.00383e-06	0.00231535	4.49357	Cells_Cultured_fibroblasts	2.24989e-07	9.49533e-05	5.17741	NA	NA	NA	1	1	1	0	3	-5.01844	-2.2222	3.85102	-2.28917	5.37312	-0.733457	NA	NA	5.2093e-07	0.02627	0.000117625	0.0220694	7.73838e-08	0.46328	NA	NA	0.000158698	0.136165	0.0381305	0.190707	0.00011541	0.789917	NA	NA
CAT	1.0422e-06	0.000211555	-4.8835	Esophagus_Gastroesophageal_Junction	7.00383e-06	0.00231535	4.49357	Cells_EBV-transformed_lymphocytes	2.24989e-07	8.51276e-05	5.17741	NA	NA	NA	1	1	1	0	3	-5.01844	-2.2222	3.85102	-2.28917	5.37312	-0.733457	NA	NA	5.2093e-07	0.02627	0.000117625	0.0220694	7.73838e-08	0.46328	NA	NA	0.000158698	0.136165	0.0381305	0.190707	7.60348e-05	0.783186	NA	NA
CAT	1.0422e-06	0.000211555	-4.8835	Esophagus_Gastroesophageal_Junction	7.00383e-06	0.00231535	4.49357	Colon_Sigmoid	2.24989e-07	9.26955e-05	5.17741	NA	NA	NA	1	1	1	0	3	-5.01844	-2.2222	3.85102	-2.28917	5.37312	-0.733457	NA	NA	5.2093e-07	0.02627	0.000117625	0.0220694	7.73838e-08	0.46328	NA	NA	0.000158698	0.136165	0.0381305	0.190707	0.000109725	0.789543	NA	NA
CAT	1.0422e-06	0.000211555	-4.8835	Esophagus_Gastroesophageal_Junction	7.00383e-06	0.00231535	4.49357	Colon_Transverse	2.24989e-07	9.31964e-05	5.17741	NA	NA	NA	1	1	1	0	3	-5.01844	-2.2222	3.85102	-2.28917	5.37312	-0.733457	NA	NA	5.2093e-07	0.02627	0.000117625	0.0220694	7.73838e-08	0.46328	NA	NA	0.000158698	0.136165	0.0381305	0.190707	7.27762e-05	0.793399	NA	NA
CAT	1.0422e-06	0.000211555	-4.8835	Esophagus_Gastroesophageal_Junction	7.00383e-06	0.00231535	4.49357	Esophagus_Gastroesophageal_Junction	2.24989e-07	9.15054e-05	5.17741	NA	NA	NA	1	1	1	0	3	-5.01844	-2.2222	3.85102	-2.28917	5.37312	-0.733457	NA	NA	5.2093e-07	0.02627	0.000117625	0.0220694	7.73838e-08	0.46328	NA	NA	0.000158698	0.136165	0.0381305	0.190707	9.37949e-05	0.788606	NA	NA
CAT	1.0422e-06	0.000211555	-4.8835	Esophagus_Gastroesophageal_Junction	7.00383e-06	0.00231535	4.49357	Esophagus_Mucosa	2.24989e-07	7.67322e-05	5.17741	NA	NA	NA	1	1	1	0	3	-5.01844	-2.2222	3.85102	-2.28917	5.37312	-0.733457	NA	NA	5.2093e-07	0.02627	0.000117625	0.0220694	7.73838e-08	0.46328	NA	NA	0.000158698	0.136165	0.0381305	0.190707	5.88434e-05	0.786908	NA	NA
CAT	1.0422e-06	0.000211555	-4.8835	Esophagus_Gastroesophageal_Junction	7.00383e-06	0.00231535	4.49357	Esophagus_Muscularis	2.24989e-07	8.70622e-05	5.17741	NA	NA	NA	1	1	1	0	3	-5.01844	-2.2222	3.85102	-2.28917	5.37312	-0.733457	NA	NA	5.2093e-07	0.02627	0.000117625	0.0220694	7.73838e-08	0.46328	NA	NA	0.000158698	0.136165	0.0381305	0.190707	9.64136e-05	0.794855	NA	NA
CAT	1.0422e-06	0.000211555	-4.8835	Esophagus_Gastroesophageal_Junction	7.00383e-06	0.00231535	4.49357	Heart_Atrial_Appendage	2.24989e-07	0.000101101	5.17741	NA	NA	NA	1	1	1	0	3	-5.01844	-2.2222	3.85102	-2.28917	5.37312	-0.733457	NA	NA	5.2093e-07	0.02627	0.000117625	0.0220694	7.73838e-08	0.46328	NA	NA	0.000158698	0.136165	0.0381305	0.190707	9.77963e-05	0.795127	NA	NA
CAT	1.0422e-06	0.000211555	-4.8835	Esophagus_Gastroesophageal_Junction	7.00383e-06	0.00231535	4.49357	Lung	2.24989e-07	7.51419e-05	5.17741	NA	NA	NA	1	1	1	0	3	-5.01844	-2.2222	3.85102	-2.28917	5.37312	-0.733457	NA	NA	5.2093e-07	0.02627	0.000117625	0.0220694	7.73838e-08	0.46328	NA	NA	0.000158698	0.136165	0.0381305	0.190707	6.0107e-05	0.789654	NA	NA
CAT	1.0422e-06	0.000211555	-4.8835	Esophagus_Gastroesophageal_Junction	7.00383e-06	0.00231535	4.49357	Minor_Salivary_Gland	2.24989e-07	9.13227e-05	5.17741	NA	NA	NA	1	1	1	0	3	-5.01844	-2.2222	3.85102	-2.28917	5.37312	-0.733457	NA	NA	5.2093e-07	0.02627	0.000117625	0.0220694	7.73838e-08	0.46328	NA	NA	0.000158698	0.136165	0.0381305	0.190707	6.76266e-05	0.793524	NA	NA
CAT	1.0422e-06	0.000211555	-4.8835	Esophagus_Gastroesophageal_Junction	7.00383e-06	0.00231535	4.49357	Muscle_Skeletal	2.24989e-07	8.96563e-05	5.17741	NA	NA	NA	1	1	1	0	3	-5.01844	-2.2222	3.85102	-2.28917	5.37312	-0.733457	NA	NA	5.2093e-07	0.02627	0.000117625	0.0220694	7.73838e-08	0.46328	NA	NA	0.000158698	0.136165	0.0381305	0.190707	7.97239e-05	0.783741	NA	NA
CAT	1.0422e-06	0.000211555	-4.8835	Esophagus_Gastroesophageal_Junction	7.00383e-06	0.00231535	4.49357	Nerve_Tibial	2.24989e-07	9.10028e-05	5.17741	NA	NA	NA	1	1	1	0	3	-5.01844	-2.2222	3.85102	-2.28917	5.37312	-0.733457	NA	NA	5.2093e-07	0.02627	0.000117625	0.0220694	7.73838e-08	0.46328	NA	NA	0.000158698	0.136165	0.0381305	0.190707	8.64143e-05	0.790525	NA	NA
CAT	1.0422e-06	0.000211555	-4.8835	Esophagus_Gastroesophageal_Junction	7.00383e-06	0.00231535	4.49357	Ovary	2.24989e-07	9.37927e-05	5.17741	NA	NA	NA	1	1	1	0	3	-5.01844	-2.2222	3.85102	-2.28917	5.37312	-0.733457	NA	NA	5.2093e-07	0.02627	0.000117625	0.0220694	7.73838e-08	0.46328	NA	NA	0.000158698	0.136165	0.0381305	0.190707	0.000102718	0.790509	NA	NA
CAT	1.0422e-06	0.000211555	-4.8835	Esophagus_Gastroesophageal_Junction	7.00383e-06	0.00231535	4.49357	Pancreas	2.24989e-07	0.000107723	5.17741	NA	NA	NA	1	1	1	0	3	-5.01844	-2.2222	3.85102	-2.28917	5.37312	-0.733457	NA	NA	5.2093e-07	0.02627	0.000117625	0.0220694	7.73838e-08	0.46328	NA	NA	0.000158698	0.136165	0.0381305	0.190707	9.4327e-05	0.790927	NA	NA
CAT	1.0422e-06	0.000211555	-4.8835	Esophagus_Gastroesophageal_Junction	7.00383e-06	0.00231535	4.49357	Pituitary	2.24989e-07	9.9692e-05	5.17741	NA	NA	NA	1	1	1	0	3	-5.01844	-2.2222	3.85102	-2.28917	5.37312	-0.733457	NA	NA	5.2093e-07	0.02627	0.000117625	0.0220694	7.73838e-08	0.46328	NA	NA	0.000158698	0.136165	0.0381305	0.190707	0.000100682	0.797107	NA	NA
CAT	1.0422e-06	0.000211555	-4.8835	Esophagus_Gastroesophageal_Junction	7.00383e-06	0.00231535	4.49357	Prostate	2.24989e-07	9.03129e-05	5.17741	NA	NA	NA	1	1	1	0	3	-5.01844	-2.2222	3.85102	-2.28917	5.37312	-0.733457	NA	NA	5.2093e-07	0.02627	0.000117625	0.0220694	7.73838e-08	0.46328	NA	NA	0.000158698	0.136165	0.0381305	0.190707	7.14554e-05	0.793917	NA	NA
CAT	1.0422e-06	0.000211555	-4.8835	Esophagus_Gastroesophageal_Junction	7.00383e-06	0.00231535	4.49357	Skin_Not_Sun_Exposed_Suprapubic	2.24989e-07	8.674e-05	5.17741	NA	NA	NA	1	1	1	0	3	-5.01844	-2.2222	3.85102	-2.28917	5.37312	-0.733457	NA	NA	5.2093e-07	0.02627	0.000117625	0.0220694	7.73838e-08	0.46328	NA	NA	0.000158698	0.136165	0.0381305	0.190707	7.09233e-05	0.787648	NA	NA
CAT	1.0422e-06	0.000211555	-4.8835	Esophagus_Gastroesophageal_Junction	7.00383e-06	0.00231535	4.49357	Skin_Sun_Exposed_Lower_leg	2.24989e-07	8.16154e-05	5.17741	NA	NA	NA	1	1	1	0	3	-5.01844	-2.2222	3.85102	-2.28917	5.37312	-0.733457	NA	NA	5.2093e-07	0.02627	0.000117625	0.0220694	7.73838e-08	0.46328	NA	NA	0.000158698	0.136165	0.0381305	0.190707	5.75315e-05	0.790184	NA	NA
CAT	1.0422e-06	0.000211555	-4.8835	Esophagus_Gastroesophageal_Junction	7.00383e-06	0.00231535	4.49357	Small_Intestine_Terminal_Ileum	2.24989e-07	9.21197e-05	5.17741	NA	NA	NA	1	1	1	0	3	-5.01844	-2.2222	3.85102	-2.28917	5.37312	-0.733457	NA	NA	5.2093e-07	0.02627	0.000117625	0.0220694	7.73838e-08	0.46328	NA	NA	0.000158698	0.136165	0.0381305	0.190707	7.75136e-05	0.795213	NA	NA
CAT	1.0422e-06	0.000211555	-4.8835	Esophagus_Gastroesophageal_Junction	7.00383e-06	0.00231535	4.49357	Spleen	2.24989e-07	9.20729e-05	5.17741	NA	NA	NA	1	1	1	0	3	-5.01844	-2.2222	3.85102	-2.28917	5.37312	-0.733457	NA	NA	5.2093e-07	0.02627	0.000117625	0.0220694	7.73838e-08	0.46328	NA	NA	0.000158698	0.136165	0.0381305	0.190707	9.70198e-05	0.784247	NA	NA
CAT	1.0422e-06	0.000211555	-4.8835	Esophagus_Gastroesophageal_Junction	7.00383e-06	0.00231535	4.49357	Stomach	2.24989e-07	9.12213e-05	5.17741	NA	NA	NA	1	1	1	0	3	-5.01844	-2.2222	3.85102	-2.28917	5.37312	-0.733457	NA	NA	5.2093e-07	0.02627	0.000117625	0.0220694	7.73838e-08	0.46328	NA	NA	0.000158698	0.136165	0.0381305	0.190707	7.18771e-05	0.794643	NA	NA
CAT	1.0422e-06	0.000211555	-4.8835	Esophagus_Gastroesophageal_Junction	7.00383e-06	0.00231535	4.49357	Testis	2.24989e-07	0.000130296	5.17741	NA	NA	NA	1	1	1	0	3	-5.01844	-2.2222	3.85102	-2.28917	5.37312	-0.733457	NA	NA	5.2093e-07	0.02627	0.000117625	0.0220694	7.73838e-08	0.46328	NA	NA	0.000158698	0.136165	0.0381305	0.190707	0.00013619	0.801338	NA	NA
CAT	1.0422e-06	0.000211555	-4.8835	Esophagus_Gastroesophageal_Junction	7.00383e-06	0.00231535	4.49357	Thyroid	2.24989e-07	8.26356e-05	5.17741	NA	NA	NA	1	1	1	0	3	-5.01844	-2.2222	3.85102	-2.28917	5.37312	-0.733457	NA	NA	5.2093e-07	0.02627	0.000117625	0.0220694	7.73838e-08	0.46328	NA	NA	0.000158698	0.136165	0.0381305	0.190707	6.42022e-05	0.791067	NA	NA
CAT	1.0422e-06	0.000211555	-4.8835	Esophagus_Gastroesophageal_Junction	7.00383e-06	0.00231535	4.49357	Uterus	2.24989e-07	9.08237e-05	5.17741	NA	NA	NA	1	1	1	0	3	-5.01844	-2.2222	3.85102	-2.28917	5.37312	-0.733457	NA	NA	5.2093e-07	0.02627	0.000117625	0.0220694	7.73838e-08	0.46328	NA	NA	0.000158698	0.136165	0.0381305	0.190707	9.94866e-05	0.791204	NA	NA
CAT	1.0422e-06	0.000211555	-4.8835	Esophagus_Gastroesophageal_Junction	7.00383e-06	0.00231535	4.49357	Vagina	2.24989e-07	0.000113344	5.17741	NA	NA	NA	1	1	1	0	3	-5.01844	-2.2222	3.85102	-2.28917	5.37312	-0.733457	NA	NA	5.2093e-07	0.02627	0.000117625	0.0220694	7.73838e-08	0.46328	NA	NA	0.000158698	0.136165	0.0381305	0.190707	9.30895e-05	0.792707	NA	NA
CAT	1.0422e-06	0.000211555	-4.8835	Esophagus_Gastroesophageal_Junction	7.00383e-06	0.00231535	4.49357	smultixcan	2.24989e-07	9.69592e-05	5.17741	NA	NA	NA	1	1	1	0	3	-5.01844	-2.2222	3.85102	-2.28917	5.37312	-0.733457	NA	NA	5.2093e-07	0.02627	0.000117625	0.0220694	7.73838e-08	0.46328	NA	NA	0.000158698	0.136165	0.0381305	0.190707	6.59023e-05	0.772619	NA	NA
CAT	1.0422e-06	0.000211555	-4.8835	Esophagus_Mucosa	2.64791e-10	4.08175e-07	6.3181	Adipose_Subcutaneous	2.24989e-07	8.01548e-05	5.17741	NA	NA	NA	1	1	1	0	3	-5.01844	-2.2222	4.55563	-2.6897	5.37312	-0.733457	NA	NA	5.2093e-07	0.02627	5.22278e-06	0.00715165	7.73838e-08	0.46328	NA	NA	0.000158698	0.136165	0.00557793	0.0967785	6.69892e-05	0.792115	NA	NA
CAT	1.0422e-06	0.000211555	-4.8835	Esophagus_Mucosa	2.64791e-10	4.08175e-07	6.3181	Adipose_Visceral_Omentum	2.24989e-07	8.18262e-05	5.17741	NA	NA	NA	1	1	1	0	3	-5.01844	-2.2222	4.55563	-2.6897	5.37312	-0.733457	NA	NA	5.2093e-07	0.02627	5.22278e-06	0.00715165	7.73838e-08	0.46328	NA	NA	0.000158698	0.136165	0.00557793	0.0967785	7.01181e-05	0.789612	NA	NA
CAT	1.0422e-06	0.000211555	-4.8835	Esophagus_Mucosa	2.64791e-10	4.08175e-07	6.3181	Adrenal_Gland	2.24989e-07	9.80595e-05	5.17741	NA	NA	NA	1	1	1	0	3	-5.01844	-2.2222	4.55563	-2.6897	5.37312	-0.733457	NA	NA	5.2093e-07	0.02627	5.22278e-06	0.00715165	7.73838e-08	0.46328	NA	NA	0.000158698	0.136165	0.00557793	0.0967785	0.000112841	0.784215	NA	NA
CAT	1.0422e-06	0.000211555	-4.8835	Esophagus_Mucosa	2.64791e-10	4.08175e-07	6.3181	Artery_Aorta	2.24989e-07	9.28596e-05	5.17741	NA	NA	NA	1	1	1	0	3	-5.01844	-2.2222	4.55563	-2.6897	5.37312	-0.733457	NA	NA	5.2093e-07	0.02627	5.22278e-06	0.00715165	7.73838e-08	0.46328	NA	NA	0.000158698	0.136165	0.00557793	0.0967785	9.27889e-05	0.789973	NA	NA
CAT	1.0422e-06	0.000211555	-4.8835	Esophagus_Mucosa	2.64791e-10	4.08175e-07	6.3181	Artery_Coronary	2.24989e-07	8.63872e-05	5.17741	NA	NA	NA	1	1	1	0	3	-5.01844	-2.2222	4.55563	-2.6897	5.37312	-0.733457	NA	NA	5.2093e-07	0.02627	5.22278e-06	0.00715165	7.73838e-08	0.46328	NA	NA	0.000158698	0.136165	0.00557793	0.0967785	7.11644e-05	0.79182	NA	NA
CAT	1.0422e-06	0.000211555	-4.8835	Esophagus_Mucosa	2.64791e-10	4.08175e-07	6.3181	Artery_Tibial	2.24989e-07	9.826e-05	5.17741	NA	NA	NA	1	1	1	0	3	-5.01844	-2.2222	4.55563	-2.6897	5.37312	-0.733457	NA	NA	5.2093e-07	0.02627	5.22278e-06	0.00715165	7.73838e-08	0.46328	NA	NA	0.000158698	0.136165	0.00557793	0.0967785	9.76554e-05	0.788054	NA	NA
CAT	1.0422e-06	0.000211555	-4.8835	Esophagus_Mucosa	2.64791e-10	4.08175e-07	6.3181	Brain_Caudate_basal_ganglia	2.24989e-07	9.46927e-05	5.17741	NA	NA	NA	1	1	1	0	3	-5.01844	-2.2222	4.55563	-2.6897	5.37312	-0.733457	NA	NA	5.2093e-07	0.02627	5.22278e-06	0.00715165	7.73838e-08	0.46328	NA	NA	0.000158698	0.136165	0.00557793	0.0967785	9.38334e-05	0.798417	NA	NA
CAT	1.0422e-06	0.000211555	-4.8835	Esophagus_Mucosa	2.64791e-10	4.08175e-07	6.3181	Brain_Cerebellum	2.24989e-07	8.65617e-05	5.17741	NA	NA	NA	1	1	1	0	3	-5.01844	-2.2222	4.55563	-2.6897	5.37312	-0.733457	NA	NA	5.2093e-07	0.02627	5.22278e-06	0.00715165	7.73838e-08	0.46328	NA	NA	0.000158698	0.136165	0.00557793	0.0967785	0.000101032	0.783877	NA	NA
CAT	1.0422e-06	0.000211555	-4.8835	Esophagus_Mucosa	2.64791e-10	4.08175e-07	6.3181	Brain_Cortex	2.24989e-07	9.58054e-05	5.17741	NA	NA	NA	1	1	1	0	3	-5.01844	-2.2222	4.55563	-2.6897	5.37312	-0.733457	NA	NA	5.2093e-07	0.02627	5.22278e-06	0.00715165	7.73838e-08	0.46328	NA	NA	0.000158698	0.136165	0.00557793	0.0967785	0.000105107	0.792806	NA	NA
CAT	1.0422e-06	0.000211555	-4.8835	Esophagus_Mucosa	2.64791e-10	4.08175e-07	6.3181	Brain_Frontal_Cortex_BA9	2.24989e-07	9.41322e-05	5.17741	NA	NA	NA	1	1	1	0	3	-5.01844	-2.2222	4.55563	-2.6897	5.37312	-0.733457	NA	NA	5.2093e-07	0.02627	5.22278e-06	0.00715165	7.73838e-08	0.46328	NA	NA	0.000158698	0.136165	0.00557793	0.0967785	0.000130721	0.801217	NA	NA
CAT	1.0422e-06	0.000211555	-4.8835	Esophagus_Mucosa	2.64791e-10	4.08175e-07	6.3181	Brain_Hippocampus	2.24989e-07	0.000114525	5.17741	NA	NA	NA	1	1	1	0	3	-5.01844	-2.2222	4.55563	-2.6897	5.37312	-0.733457	NA	NA	5.2093e-07	0.02627	5.22278e-06	0.00715165	7.73838e-08	0.46328	NA	NA	0.000158698	0.136165	0.00557793	0.0967785	0.00011947	0.801003	NA	NA
CAT	1.0422e-06	0.000211555	-4.8835	Esophagus_Mucosa	2.64791e-10	4.08175e-07	6.3181	Brain_Hypothalamus	2.24989e-07	0.000105843	5.17741	NA	NA	NA	1	1	1	0	3	-5.01844	-2.2222	4.55563	-2.6897	5.37312	-0.733457	NA	NA	5.2093e-07	0.02627	5.22278e-06	0.00715165	7.73838e-08	0.46328	NA	NA	0.000158698	0.136165	0.00557793	0.0967785	0.000115863	0.800975	NA	NA
CAT	1.0422e-06	0.000211555	-4.8835	Esophagus_Mucosa	2.64791e-10	4.08175e-07	6.3181	Brain_Nucleus_accumbens_basal_ganglia	2.24989e-07	9.03312e-05	5.17741	NA	NA	NA	1	1	1	0	3	-5.01844	-2.2222	4.55563	-2.6897	5.37312	-0.733457	NA	NA	5.2093e-07	0.02627	5.22278e-06	0.00715165	7.73838e-08	0.46328	NA	NA	0.000158698	0.136165	0.00557793	0.0967785	0.000105714	0.791988	NA	NA
CAT	1.0422e-06	0.000211555	-4.8835	Esophagus_Mucosa	2.64791e-10	4.08175e-07	6.3181	Brain_Putamen_basal_ganglia	2.24989e-07	0.000104141	5.17741	NA	NA	NA	1	1	1	0	3	-5.01844	-2.2222	4.55563	-2.6897	5.37312	-0.733457	NA	NA	5.2093e-07	0.02627	5.22278e-06	0.00715165	7.73838e-08	0.46328	NA	NA	0.000158698	0.136165	0.00557793	0.0967785	8.74166e-05	0.796845	NA	NA
CAT	1.0422e-06	0.000211555	-4.8835	Esophagus_Mucosa	2.64791e-10	4.08175e-07	6.3181	Brain_Spinal_cord_cervical_c-1	2.24989e-07	9.4363e-05	5.17741	NA	NA	NA	1	1	1	0	3	-5.01844	-2.2222	4.55563	-2.6897	5.37312	-0.733457	NA	NA	5.2093e-07	0.02627	5.22278e-06	0.00715165	7.73838e-08	0.46328	NA	NA	0.000158698	0.136165	0.00557793	0.0967785	9.76369e-05	0.799001	NA	NA
CAT	1.0422e-06	0.000211555	-4.8835	Esophagus_Mucosa	2.64791e-10	4.08175e-07	6.3181	Breast_Mammary_Tissue	2.24989e-07	8.43259e-05	5.17741	NA	NA	NA	1	1	1	0	3	-5.01844	-2.2222	4.55563	-2.6897	5.37312	-0.733457	NA	NA	5.2093e-07	0.02627	5.22278e-06	0.00715165	7.73838e-08	0.46328	NA	NA	0.000158698	0.136165	0.00557793	0.0967785	7.46775e-05	0.791508	NA	NA
CAT	1.0422e-06	0.000211555	-4.8835	Esophagus_Mucosa	2.64791e-10	4.08175e-07	6.3181	Cells_Cultured_fibroblasts	2.24989e-07	9.49533e-05	5.17741	NA	NA	NA	1	1	1	0	3	-5.01844	-2.2222	4.55563	-2.6897	5.37312	-0.733457	NA	NA	5.2093e-07	0.02627	5.22278e-06	0.00715165	7.73838e-08	0.46328	NA	NA	0.000158698	0.136165	0.00557793	0.0967785	0.00011541	0.789917	NA	NA
CAT	1.0422e-06	0.000211555	-4.8835	Esophagus_Mucosa	2.64791e-10	4.08175e-07	6.3181	Cells_EBV-transformed_lymphocytes	2.24989e-07	8.51276e-05	5.17741	NA	NA	NA	1	1	1	0	3	-5.01844	-2.2222	4.55563	-2.6897	5.37312	-0.733457	NA	NA	5.2093e-07	0.02627	5.22278e-06	0.00715165	7.73838e-08	0.46328	NA	NA	0.000158698	0.136165	0.00557793	0.0967785	7.60348e-05	0.783186	NA	NA
CAT	1.0422e-06	0.000211555	-4.8835	Esophagus_Mucosa	2.64791e-10	4.08175e-07	6.3181	Colon_Sigmoid	2.24989e-07	9.26955e-05	5.17741	NA	NA	NA	1	1	1	0	3	-5.01844	-2.2222	4.55563	-2.6897	5.37312	-0.733457	NA	NA	5.2093e-07	0.02627	5.22278e-06	0.00715165	7.73838e-08	0.46328	NA	NA	0.000158698	0.136165	0.00557793	0.0967785	0.000109725	0.789543	NA	NA
CAT	1.0422e-06	0.000211555	-4.8835	Esophagus_Mucosa	2.64791e-10	4.08175e-07	6.3181	Colon_Transverse	2.24989e-07	9.31964e-05	5.17741	NA	NA	NA	1	1	1	0	3	-5.01844	-2.2222	4.55563	-2.6897	5.37312	-0.733457	NA	NA	5.2093e-07	0.02627	5.22278e-06	0.00715165	7.73838e-08	0.46328	NA	NA	0.000158698	0.136165	0.00557793	0.0967785	7.27762e-05	0.793399	NA	NA
CAT	1.0422e-06	0.000211555	-4.8835	Esophagus_Mucosa	2.64791e-10	4.08175e-07	6.3181	Esophagus_Gastroesophageal_Junction	2.24989e-07	9.15054e-05	5.17741	NA	NA	NA	1	1	1	0	3	-5.01844	-2.2222	4.55563	-2.6897	5.37312	-0.733457	NA	NA	5.2093e-07	0.02627	5.22278e-06	0.00715165	7.73838e-08	0.46328	NA	NA	0.000158698	0.136165	0.00557793	0.0967785	9.37949e-05	0.788606	NA	NA
CAT	1.0422e-06	0.000211555	-4.8835	Esophagus_Mucosa	2.64791e-10	4.08175e-07	6.3181	Esophagus_Mucosa	2.24989e-07	7.67322e-05	5.17741	NA	NA	NA	1	1	1	0	3	-5.01844	-2.2222	4.55563	-2.6897	5.37312	-0.733457	NA	NA	5.2093e-07	0.02627	5.22278e-06	0.00715165	7.73838e-08	0.46328	NA	NA	0.000158698	0.136165	0.00557793	0.0967785	5.88434e-05	0.786908	NA	NA
CAT	1.0422e-06	0.000211555	-4.8835	Esophagus_Mucosa	2.64791e-10	4.08175e-07	6.3181	Esophagus_Muscularis	2.24989e-07	8.70622e-05	5.17741	NA	NA	NA	1	1	1	0	3	-5.01844	-2.2222	4.55563	-2.6897	5.37312	-0.733457	NA	NA	5.2093e-07	0.02627	5.22278e-06	0.00715165	7.73838e-08	0.46328	NA	NA	0.000158698	0.136165	0.00557793	0.0967785	9.64136e-05	0.794855	NA	NA
CAT	1.0422e-06	0.000211555	-4.8835	Esophagus_Mucosa	2.64791e-10	4.08175e-07	6.3181	Heart_Atrial_Appendage	2.24989e-07	0.000101101	5.17741	NA	NA	NA	1	1	1	0	3	-5.01844	-2.2222	4.55563	-2.6897	5.37312	-0.733457	NA	NA	5.2093e-07	0.02627	5.22278e-06	0.00715165	7.73838e-08	0.46328	NA	NA	0.000158698	0.136165	0.00557793	0.0967785	9.77963e-05	0.795127	NA	NA
CAT	1.0422e-06	0.000211555	-4.8835	Esophagus_Mucosa	2.64791e-10	4.08175e-07	6.3181	Lung	2.24989e-07	7.51419e-05	5.17741	NA	NA	NA	1	1	1	0	3	-5.01844	-2.2222	4.55563	-2.6897	5.37312	-0.733457	NA	NA	5.2093e-07	0.02627	5.22278e-06	0.00715165	7.73838e-08	0.46328	NA	NA	0.000158698	0.136165	0.00557793	0.0967785	6.0107e-05	0.789654	NA	NA
CAT	1.0422e-06	0.000211555	-4.8835	Esophagus_Mucosa	2.64791e-10	4.08175e-07	6.3181	Minor_Salivary_Gland	2.24989e-07	9.13227e-05	5.17741	NA	NA	NA	1	1	1	0	3	-5.01844	-2.2222	4.55563	-2.6897	5.37312	-0.733457	NA	NA	5.2093e-07	0.02627	5.22278e-06	0.00715165	7.73838e-08	0.46328	NA	NA	0.000158698	0.136165	0.00557793	0.0967785	6.76266e-05	0.793524	NA	NA
CAT	1.0422e-06	0.000211555	-4.8835	Esophagus_Mucosa	2.64791e-10	4.08175e-07	6.3181	Muscle_Skeletal	2.24989e-07	8.96563e-05	5.17741	NA	NA	NA	1	1	1	0	3	-5.01844	-2.2222	4.55563	-2.6897	5.37312	-0.733457	NA	NA	5.2093e-07	0.02627	5.22278e-06	0.00715165	7.73838e-08	0.46328	NA	NA	0.000158698	0.136165	0.00557793	0.0967785	7.97239e-05	0.783741	NA	NA
CAT	1.0422e-06	0.000211555	-4.8835	Esophagus_Mucosa	2.64791e-10	4.08175e-07	6.3181	Nerve_Tibial	2.24989e-07	9.10028e-05	5.17741	NA	NA	NA	1	1	1	0	3	-5.01844	-2.2222	4.55563	-2.6897	5.37312	-0.733457	NA	NA	5.2093e-07	0.02627	5.22278e-06	0.00715165	7.73838e-08	0.46328	NA	NA	0.000158698	0.136165	0.00557793	0.0967785	8.64143e-05	0.790525	NA	NA
CAT	1.0422e-06	0.000211555	-4.8835	Esophagus_Mucosa	2.64791e-10	4.08175e-07	6.3181	Ovary	2.24989e-07	9.37927e-05	5.17741	NA	NA	NA	1	1	1	0	3	-5.01844	-2.2222	4.55563	-2.6897	5.37312	-0.733457	NA	NA	5.2093e-07	0.02627	5.22278e-06	0.00715165	7.73838e-08	0.46328	NA	NA	0.000158698	0.136165	0.00557793	0.0967785	0.000102718	0.790509	NA	NA
CAT	1.0422e-06	0.000211555	-4.8835	Esophagus_Mucosa	2.64791e-10	4.08175e-07	6.3181	Pancreas	2.24989e-07	0.000107723	5.17741	NA	NA	NA	1	1	1	0	3	-5.01844	-2.2222	4.55563	-2.6897	5.37312	-0.733457	NA	NA	5.2093e-07	0.02627	5.22278e-06	0.00715165	7.73838e-08	0.46328	NA	NA	0.000158698	0.136165	0.00557793	0.0967785	9.4327e-05	0.790927	NA	NA
CAT	1.0422e-06	0.000211555	-4.8835	Esophagus_Mucosa	2.64791e-10	4.08175e-07	6.3181	Pituitary	2.24989e-07	9.9692e-05	5.17741	NA	NA	NA	1	1	1	0	3	-5.01844	-2.2222	4.55563	-2.6897	5.37312	-0.733457	NA	NA	5.2093e-07	0.02627	5.22278e-06	0.00715165	7.73838e-08	0.46328	NA	NA	0.000158698	0.136165	0.00557793	0.0967785	0.000100682	0.797107	NA	NA
CAT	1.0422e-06	0.000211555	-4.8835	Esophagus_Mucosa	2.64791e-10	4.08175e-07	6.3181	Prostate	2.24989e-07	9.03129e-05	5.17741	NA	NA	NA	1	1	1	0	3	-5.01844	-2.2222	4.55563	-2.6897	5.37312	-0.733457	NA	NA	5.2093e-07	0.02627	5.22278e-06	0.00715165	7.73838e-08	0.46328	NA	NA	0.000158698	0.136165	0.00557793	0.0967785	7.14554e-05	0.793917	NA	NA
CAT	1.0422e-06	0.000211555	-4.8835	Esophagus_Mucosa	2.64791e-10	4.08175e-07	6.3181	Skin_Not_Sun_Exposed_Suprapubic	2.24989e-07	8.674e-05	5.17741	NA	NA	NA	1	1	1	0	3	-5.01844	-2.2222	4.55563	-2.6897	5.37312	-0.733457	NA	NA	5.2093e-07	0.02627	5.22278e-06	0.00715165	7.73838e-08	0.46328	NA	NA	0.000158698	0.136165	0.00557793	0.0967785	7.09233e-05	0.787648	NA	NA
CAT	1.0422e-06	0.000211555	-4.8835	Esophagus_Mucosa	2.64791e-10	4.08175e-07	6.3181	Skin_Sun_Exposed_Lower_leg	2.24989e-07	8.16154e-05	5.17741	NA	NA	NA	1	1	1	0	3	-5.01844	-2.2222	4.55563	-2.6897	5.37312	-0.733457	NA	NA	5.2093e-07	0.02627	5.22278e-06	0.00715165	7.73838e-08	0.46328	NA	NA	0.000158698	0.136165	0.00557793	0.0967785	5.75315e-05	0.790184	NA	NA
CAT	1.0422e-06	0.000211555	-4.8835	Esophagus_Mucosa	2.64791e-10	4.08175e-07	6.3181	Small_Intestine_Terminal_Ileum	2.24989e-07	9.21197e-05	5.17741	NA	NA	NA	1	1	1	0	3	-5.01844	-2.2222	4.55563	-2.6897	5.37312	-0.733457	NA	NA	5.2093e-07	0.02627	5.22278e-06	0.00715165	7.73838e-08	0.46328	NA	NA	0.000158698	0.136165	0.00557793	0.0967785	7.75136e-05	0.795213	NA	NA
CAT	1.0422e-06	0.000211555	-4.8835	Esophagus_Mucosa	2.64791e-10	4.08175e-07	6.3181	Spleen	2.24989e-07	9.20729e-05	5.17741	NA	NA	NA	1	1	1	0	3	-5.01844	-2.2222	4.55563	-2.6897	5.37312	-0.733457	NA	NA	5.2093e-07	0.02627	5.22278e-06	0.00715165	7.73838e-08	0.46328	NA	NA	0.000158698	0.136165	0.00557793	0.0967785	9.70198e-05	0.784247	NA	NA
CAT	1.0422e-06	0.000211555	-4.8835	Esophagus_Mucosa	2.64791e-10	4.08175e-07	6.3181	Stomach	2.24989e-07	9.12213e-05	5.17741	NA	NA	NA	1	1	1	0	3	-5.01844	-2.2222	4.55563	-2.6897	5.37312	-0.733457	NA	NA	5.2093e-07	0.02627	5.22278e-06	0.00715165	7.73838e-08	0.46328	NA	NA	0.000158698	0.136165	0.00557793	0.0967785	7.18771e-05	0.794643	NA	NA
CAT	1.0422e-06	0.000211555	-4.8835	Esophagus_Mucosa	2.64791e-10	4.08175e-07	6.3181	Testis	2.24989e-07	0.000130296	5.17741	NA	NA	NA	1	1	1	0	3	-5.01844	-2.2222	4.55563	-2.6897	5.37312	-0.733457	NA	NA	5.2093e-07	0.02627	5.22278e-06	0.00715165	7.73838e-08	0.46328	NA	NA	0.000158698	0.136165	0.00557793	0.0967785	0.00013619	0.801338	NA	NA
CAT	1.0422e-06	0.000211555	-4.8835	Esophagus_Mucosa	2.64791e-10	4.08175e-07	6.3181	Thyroid	2.24989e-07	8.26356e-05	5.17741	NA	NA	NA	1	1	1	0	3	-5.01844	-2.2222	4.55563	-2.6897	5.37312	-0.733457	NA	NA	5.2093e-07	0.02627	5.22278e-06	0.00715165	7.73838e-08	0.46328	NA	NA	0.000158698	0.136165	0.00557793	0.0967785	6.42022e-05	0.791067	NA	NA
CAT	1.0422e-06	0.000211555	-4.8835	Esophagus_Mucosa	2.64791e-10	4.08175e-07	6.3181	Uterus	2.24989e-07	9.08237e-05	5.17741	NA	NA	NA	1	1	1	0	3	-5.01844	-2.2222	4.55563	-2.6897	5.37312	-0.733457	NA	NA	5.2093e-07	0.02627	5.22278e-06	0.00715165	7.73838e-08	0.46328	NA	NA	0.000158698	0.136165	0.00557793	0.0967785	9.94866e-05	0.791204	NA	NA
CAT	1.0422e-06	0.000211555	-4.8835	Esophagus_Mucosa	2.64791e-10	4.08175e-07	6.3181	Vagina	2.24989e-07	0.000113344	5.17741	NA	NA	NA	1	1	1	0	3	-5.01844	-2.2222	4.55563	-2.6897	5.37312	-0.733457	NA	NA	5.2093e-07	0.02627	5.22278e-06	0.00715165	7.73838e-08	0.46328	NA	NA	0.000158698	0.136165	0.00557793	0.0967785	9.30895e-05	0.792707	NA	NA
CAT	1.0422e-06	0.000211555	-4.8835	Esophagus_Mucosa	2.64791e-10	4.08175e-07	6.3181	smultixcan	2.24989e-07	9.69592e-05	5.17741	NA	NA	NA	1	1	1	0	3	-5.01844	-2.2222	4.55563	-2.6897	5.37312	-0.733457	NA	NA	5.2093e-07	0.02627	5.22278e-06	0.00715165	7.73838e-08	0.46328	NA	NA	0.000158698	0.136165	0.00557793	0.0967785	6.59023e-05	0.772619	NA	NA
CAT	1.0422e-06	0.000211555	-4.8835	Heart_Atrial_Appendage	2.64294e-05	0.00668358	4.20223	Adipose_Subcutaneous	2.24989e-07	8.01548e-05	5.17741	NA	NA	NA	1	1	1	0	3	-5.01844	-2.2222	4.20703	-0.925342	5.37312	-0.733457	NA	NA	5.2093e-07	0.02627	2.58749e-05	0.354788	7.73838e-08	0.46328	NA	NA	0.000158698	0.136165	0.0126921	0.726599	6.69892e-05	0.792115	NA	NA
CAT	1.0422e-06	0.000211555	-4.8835	Heart_Atrial_Appendage	2.64294e-05	0.00668358	4.20223	Adipose_Visceral_Omentum	2.24989e-07	8.18262e-05	5.17741	NA	NA	NA	1	1	1	0	3	-5.01844	-2.2222	4.20703	-0.925342	5.37312	-0.733457	NA	NA	5.2093e-07	0.02627	2.58749e-05	0.354788	7.73838e-08	0.46328	NA	NA	0.000158698	0.136165	0.0126921	0.726599	7.01181e-05	0.789612	NA	NA
CAT	1.0422e-06	0.000211555	-4.8835	Heart_Atrial_Appendage	2.64294e-05	0.00668358	4.20223	Adrenal_Gland	2.24989e-07	9.80595e-05	5.17741	NA	NA	NA	1	1	1	0	3	-5.01844	-2.2222	4.20703	-0.925342	5.37312	-0.733457	NA	NA	5.2093e-07	0.02627	2.58749e-05	0.354788	7.73838e-08	0.46328	NA	NA	0.000158698	0.136165	0.0126921	0.726599	0.000112841	0.784215	NA	NA
CAT	1.0422e-06	0.000211555	-4.8835	Heart_Atrial_Appendage	2.64294e-05	0.00668358	4.20223	Artery_Aorta	2.24989e-07	9.28596e-05	5.17741	NA	NA	NA	1	1	1	0	3	-5.01844	-2.2222	4.20703	-0.925342	5.37312	-0.733457	NA	NA	5.2093e-07	0.02627	2.58749e-05	0.354788	7.73838e-08	0.46328	NA	NA	0.000158698	0.136165	0.0126921	0.726599	9.27889e-05	0.789973	NA	NA
CAT	1.0422e-06	0.000211555	-4.8835	Heart_Atrial_Appendage	2.64294e-05	0.00668358	4.20223	Artery_Coronary	2.24989e-07	8.63872e-05	5.17741	NA	NA	NA	1	1	1	0	3	-5.01844	-2.2222	4.20703	-0.925342	5.37312	-0.733457	NA	NA	5.2093e-07	0.02627	2.58749e-05	0.354788	7.73838e-08	0.46328	NA	NA	0.000158698	0.136165	0.0126921	0.726599	7.11644e-05	0.79182	NA	NA
CAT	1.0422e-06	0.000211555	-4.8835	Heart_Atrial_Appendage	2.64294e-05	0.00668358	4.20223	Artery_Tibial	2.24989e-07	9.826e-05	5.17741	NA	NA	NA	1	1	1	0	3	-5.01844	-2.2222	4.20703	-0.925342	5.37312	-0.733457	NA	NA	5.2093e-07	0.02627	2.58749e-05	0.354788	7.73838e-08	0.46328	NA	NA	0.000158698	0.136165	0.0126921	0.726599	9.76554e-05	0.788054	NA	NA
CAT	1.0422e-06	0.000211555	-4.8835	Heart_Atrial_Appendage	2.64294e-05	0.00668358	4.20223	Brain_Caudate_basal_ganglia	2.24989e-07	9.46927e-05	5.17741	NA	NA	NA	1	1	1	0	3	-5.01844	-2.2222	4.20703	-0.925342	5.37312	-0.733457	NA	NA	5.2093e-07	0.02627	2.58749e-05	0.354788	7.73838e-08	0.46328	NA	NA	0.000158698	0.136165	0.0126921	0.726599	9.38334e-05	0.798417	NA	NA
CAT	1.0422e-06	0.000211555	-4.8835	Heart_Atrial_Appendage	2.64294e-05	0.00668358	4.20223	Brain_Cerebellum	2.24989e-07	8.65617e-05	5.17741	NA	NA	NA	1	1	1	0	3	-5.01844	-2.2222	4.20703	-0.925342	5.37312	-0.733457	NA	NA	5.2093e-07	0.02627	2.58749e-05	0.354788	7.73838e-08	0.46328	NA	NA	0.000158698	0.136165	0.0126921	0.726599	0.000101032	0.783877	NA	NA
