## Supplementary material for "Disentangling the Shared and Differential Genetic Architecture Between COVID-19 and Other Respiratory Disorders: A Multi-Omics Genome-Wide Analysis": B2_Asthma.xlsx (part 21 of 83)

### Sheet: T8.gene_ddx (continued)
Table 8. Results summary of MAGMA/TWAS/spTWAS/PWAS-DDx
CAT	1.0422e-06	0.000211555	-4.8835	Heart_Atrial_Appendage	2.64294e-05	0.00668358	4.20223	Brain_Cortex	2.24989e-07	9.58054e-05	5.17741	NA	NA	NA	1	1	1	0	3	-5.01844	-2.2222	4.20703	-0.925342	5.37312	-0.733457	NA	NA	5.2093e-07	0.02627	2.58749e-05	0.354788	7.73838e-08	0.46328	NA	NA	0.000158698	0.136165	0.0126921	0.726599	0.000105107	0.792806	NA	NA
CAT	1.0422e-06	0.000211555	-4.8835	Heart_Atrial_Appendage	2.64294e-05	0.00668358	4.20223	Brain_Frontal_Cortex_BA9	2.24989e-07	9.41322e-05	5.17741	NA	NA	NA	1	1	1	0	3	-5.01844	-2.2222	4.20703	-0.925342	5.37312	-0.733457	NA	NA	5.2093e-07	0.02627	2.58749e-05	0.354788	7.73838e-08	0.46328	NA	NA	0.000158698	0.136165	0.0126921	0.726599	0.000130721	0.801217	NA	NA
CAT	1.0422e-06	0.000211555	-4.8835	Heart_Atrial_Appendage	2.64294e-05	0.00668358	4.20223	Brain_Hippocampus	2.24989e-07	0.000114525	5.17741	NA	NA	NA	1	1	1	0	3	-5.01844	-2.2222	4.20703	-0.925342	5.37312	-0.733457	NA	NA	5.2093e-07	0.02627	2.58749e-05	0.354788	7.73838e-08	0.46328	NA	NA	0.000158698	0.136165	0.0126921	0.726599	0.00011947	0.801003	NA	NA
CAT	1.0422e-06	0.000211555	-4.8835	Heart_Atrial_Appendage	2.64294e-05	0.00668358	4.20223	Brain_Hypothalamus	2.24989e-07	0.000105843	5.17741	NA	NA	NA	1	1	1	0	3	-5.01844	-2.2222	4.20703	-0.925342	5.37312	-0.733457	NA	NA	5.2093e-07	0.02627	2.58749e-05	0.354788	7.73838e-08	0.46328	NA	NA	0.000158698	0.136165	0.0126921	0.726599	0.000115863	0.800975	NA	NA
CAT	1.0422e-06	0.000211555	-4.8835	Heart_Atrial_Appendage	2.64294e-05	0.00668358	4.20223	Brain_Nucleus_accumbens_basal_ganglia	2.24989e-07	9.03312e-05	5.17741	NA	NA	NA	1	1	1	0	3	-5.01844	-2.2222	4.20703	-0.925342	5.37312	-0.733457	NA	NA	5.2093e-07	0.02627	2.58749e-05	0.354788	7.73838e-08	0.46328	NA	NA	0.000158698	0.136165	0.0126921	0.726599	0.000105714	0.791988	NA	NA
CAT	1.0422e-06	0.000211555	-4.8835	Heart_Atrial_Appendage	2.64294e-05	0.00668358	4.20223	Brain_Putamen_basal_ganglia	2.24989e-07	0.000104141	5.17741	NA	NA	NA	1	1	1	0	3	-5.01844	-2.2222	4.20703	-0.925342	5.37312	-0.733457	NA	NA	5.2093e-07	0.02627	2.58749e-05	0.354788	7.73838e-08	0.46328	NA	NA	0.000158698	0.136165	0.0126921	0.726599	8.74166e-05	0.796845	NA	NA
CAT	1.0422e-06	0.000211555	-4.8835	Heart_Atrial_Appendage	2.64294e-05	0.00668358	4.20223	Brain_Spinal_cord_cervical_c-1	2.24989e-07	9.4363e-05	5.17741	NA	NA	NA	1	1	1	0	3	-5.01844	-2.2222	4.20703	-0.925342	5.37312	-0.733457	NA	NA	5.2093e-07	0.02627	2.58749e-05	0.354788	7.73838e-08	0.46328	NA	NA	0.000158698	0.136165	0.0126921	0.726599	9.76369e-05	0.799001	NA	NA
CAT	1.0422e-06	0.000211555	-4.8835	Heart_Atrial_Appendage	2.64294e-05	0.00668358	4.20223	Breast_Mammary_Tissue	2.24989e-07	8.43259e-05	5.17741	NA	NA	NA	1	1	1	0	3	-5.01844	-2.2222	4.20703	-0.925342	5.37312	-0.733457	NA	NA	5.2093e-07	0.02627	2.58749e-05	0.354788	7.73838e-08	0.46328	NA	NA	0.000158698	0.136165	0.0126921	0.726599	7.46775e-05	0.791508	NA	NA
CAT	1.0422e-06	0.000211555	-4.8835	Heart_Atrial_Appendage	2.64294e-05	0.00668358	4.20223	Cells_Cultured_fibroblasts	2.24989e-07	9.49533e-05	5.17741	NA	NA	NA	1	1	1	0	3	-5.01844	-2.2222	4.20703	-0.925342	5.37312	-0.733457	NA	NA	5.2093e-07	0.02627	2.58749e-05	0.354788	7.73838e-08	0.46328	NA	NA	0.000158698	0.136165	0.0126921	0.726599	0.00011541	0.789917	NA	NA
CAT	1.0422e-06	0.000211555	-4.8835	Heart_Atrial_Appendage	2.64294e-05	0.00668358	4.20223	Cells_EBV-transformed_lymphocytes	2.24989e-07	8.51276e-05	5.17741	NA	NA	NA	1	1	1	0	3	-5.01844	-2.2222	4.20703	-0.925342	5.37312	-0.733457	NA	NA	5.2093e-07	0.02627	2.58749e-05	0.354788	7.73838e-08	0.46328	NA	NA	0.000158698	0.136165	0.0126921	0.726599	7.60348e-05	0.783186	NA	NA
CAT	1.0422e-06	0.000211555	-4.8835	Heart_Atrial_Appendage	2.64294e-05	0.00668358	4.20223	Colon_Sigmoid	2.24989e-07	9.26955e-05	5.17741	NA	NA	NA	1	1	1	0	3	-5.01844	-2.2222	4.20703	-0.925342	5.37312	-0.733457	NA	NA	5.2093e-07	0.02627	2.58749e-05	0.354788	7.73838e-08	0.46328	NA	NA	0.000158698	0.136165	0.0126921	0.726599	0.000109725	0.789543	NA	NA
CAT	1.0422e-06	0.000211555	-4.8835	Heart_Atrial_Appendage	2.64294e-05	0.00668358	4.20223	Colon_Transverse	2.24989e-07	9.31964e-05	5.17741	NA	NA	NA	1	1	1	0	3	-5.01844	-2.2222	4.20703	-0.925342	5.37312	-0.733457	NA	NA	5.2093e-07	0.02627	2.58749e-05	0.354788	7.73838e-08	0.46328	NA	NA	0.000158698	0.136165	0.0126921	0.726599	7.27762e-05	0.793399	NA	NA
CAT	1.0422e-06	0.000211555	-4.8835	Heart_Atrial_Appendage	2.64294e-05	0.00668358	4.20223	Esophagus_Gastroesophageal_Junction	2.24989e-07	9.15054e-05	5.17741	NA	NA	NA	1	1	1	0	3	-5.01844	-2.2222	4.20703	-0.925342	5.37312	-0.733457	NA	NA	5.2093e-07	0.02627	2.58749e-05	0.354788	7.73838e-08	0.46328	NA	NA	0.000158698	0.136165	0.0126921	0.726599	9.37949e-05	0.788606	NA	NA
CAT	1.0422e-06	0.000211555	-4.8835	Heart_Atrial_Appendage	2.64294e-05	0.00668358	4.20223	Esophagus_Mucosa	2.24989e-07	7.67322e-05	5.17741	NA	NA	NA	1	1	1	0	3	-5.01844	-2.2222	4.20703	-0.925342	5.37312	-0.733457	NA	NA	5.2093e-07	0.02627	2.58749e-05	0.354788	7.73838e-08	0.46328	NA	NA	0.000158698	0.136165	0.0126921	0.726599	5.88434e-05	0.786908	NA	NA
CAT	1.0422e-06	0.000211555	-4.8835	Heart_Atrial_Appendage	2.64294e-05	0.00668358	4.20223	Esophagus_Muscularis	2.24989e-07	8.70622e-05	5.17741	NA	NA	NA	1	1	1	0	3	-5.01844	-2.2222	4.20703	-0.925342	5.37312	-0.733457	NA	NA	5.2093e-07	0.02627	2.58749e-05	0.354788	7.73838e-08	0.46328	NA	NA	0.000158698	0.136165	0.0126921	0.726599	9.64136e-05	0.794855	NA	NA
CAT	1.0422e-06	0.000211555	-4.8835	Heart_Atrial_Appendage	2.64294e-05	0.00668358	4.20223	Heart_Atrial_Appendage	2.24989e-07	0.000101101	5.17741	NA	NA	NA	1	1	1	0	3	-5.01844	-2.2222	4.20703	-0.925342	5.37312	-0.733457	NA	NA	5.2093e-07	0.02627	2.58749e-05	0.354788	7.73838e-08	0.46328	NA	NA	0.000158698	0.136165	0.0126921	0.726599	9.77963e-05	0.795127	NA	NA
CAT	1.0422e-06	0.000211555	-4.8835	Heart_Atrial_Appendage	2.64294e-05	0.00668358	4.20223	Lung	2.24989e-07	7.51419e-05	5.17741	NA	NA	NA	1	1	1	0	3	-5.01844	-2.2222	4.20703	-0.925342	5.37312	-0.733457	NA	NA	5.2093e-07	0.02627	2.58749e-05	0.354788	7.73838e-08	0.46328	NA	NA	0.000158698	0.136165	0.0126921	0.726599	6.0107e-05	0.789654	NA	NA
CAT	1.0422e-06	0.000211555	-4.8835	Heart_Atrial_Appendage	2.64294e-05	0.00668358	4.20223	Minor_Salivary_Gland	2.24989e-07	9.13227e-05	5.17741	NA	NA	NA	1	1	1	0	3	-5.01844	-2.2222	4.20703	-0.925342	5.37312	-0.733457	NA	NA	5.2093e-07	0.02627	2.58749e-05	0.354788	7.73838e-08	0.46328	NA	NA	0.000158698	0.136165	0.0126921	0.726599	6.76266e-05	0.793524	NA	NA
CAT	1.0422e-06	0.000211555	-4.8835	Heart_Atrial_Appendage	2.64294e-05	0.00668358	4.20223	Muscle_Skeletal	2.24989e-07	8.96563e-05	5.17741	NA	NA	NA	1	1	1	0	3	-5.01844	-2.2222	4.20703	-0.925342	5.37312	-0.733457	NA	NA	5.2093e-07	0.02627	2.58749e-05	0.354788	7.73838e-08	0.46328	NA	NA	0.000158698	0.136165	0.0126921	0.726599	7.97239e-05	0.783741	NA	NA
CAT	1.0422e-06	0.000211555	-4.8835	Heart_Atrial_Appendage	2.64294e-05	0.00668358	4.20223	Nerve_Tibial	2.24989e-07	9.10028e-05	5.17741	NA	NA	NA	1	1	1	0	3	-5.01844	-2.2222	4.20703	-0.925342	5.37312	-0.733457	NA	NA	5.2093e-07	0.02627	2.58749e-05	0.354788	7.73838e-08	0.46328	NA	NA	0.000158698	0.136165	0.0126921	0.726599	8.64143e-05	0.790525	NA	NA
CAT	1.0422e-06	0.000211555	-4.8835	Heart_Atrial_Appendage	2.64294e-05	0.00668358	4.20223	Ovary	2.24989e-07	9.37927e-05	5.17741	NA	NA	NA	1	1	1	0	3	-5.01844	-2.2222	4.20703	-0.925342	5.37312	-0.733457	NA	NA	5.2093e-07	0.02627	2.58749e-05	0.354788	7.73838e-08	0.46328	NA	NA	0.000158698	0.136165	0.0126921	0.726599	0.000102718	0.790509	NA	NA
CAT	1.0422e-06	0.000211555	-4.8835	Heart_Atrial_Appendage	2.64294e-05	0.00668358	4.20223	Pancreas	2.24989e-07	0.000107723	5.17741	NA	NA	NA	1	1	1	0	3	-5.01844	-2.2222	4.20703	-0.925342	5.37312	-0.733457	NA	NA	5.2093e-07	0.02627	2.58749e-05	0.354788	7.73838e-08	0.46328	NA	NA	0.000158698	0.136165	0.0126921	0.726599	9.4327e-05	0.790927	NA	NA
CAT	1.0422e-06	0.000211555	-4.8835	Heart_Atrial_Appendage	2.64294e-05	0.00668358	4.20223	Pituitary	2.24989e-07	9.9692e-05	5.17741	NA	NA	NA	1	1	1	0	3	-5.01844	-2.2222	4.20703	-0.925342	5.37312	-0.733457	NA	NA	5.2093e-07	0.02627	2.58749e-05	0.354788	7.73838e-08	0.46328	NA	NA	0.000158698	0.136165	0.0126921	0.726599	0.000100682	0.797107	NA	NA
CAT	1.0422e-06	0.000211555	-4.8835	Heart_Atrial_Appendage	2.64294e-05	0.00668358	4.20223	Prostate	2.24989e-07	9.03129e-05	5.17741	NA	NA	NA	1	1	1	0	3	-5.01844	-2.2222	4.20703	-0.925342	5.37312	-0.733457	NA	NA	5.2093e-07	0.02627	2.58749e-05	0.354788	7.73838e-08	0.46328	NA	NA	0.000158698	0.136165	0.0126921	0.726599	7.14554e-05	0.793917	NA	NA
CAT	1.0422e-06	0.000211555	-4.8835	Heart_Atrial_Appendage	2.64294e-05	0.00668358	4.20223	Skin_Not_Sun_Exposed_Suprapubic	2.24989e-07	8.674e-05	5.17741	NA	NA	NA	1	1	1	0	3	-5.01844	-2.2222	4.20703	-0.925342	5.37312	-0.733457	NA	NA	5.2093e-07	0.02627	2.58749e-05	0.354788	7.73838e-08	0.46328	NA	NA	0.000158698	0.136165	0.0126921	0.726599	7.09233e-05	0.787648	NA	NA
CAT	1.0422e-06	0.000211555	-4.8835	Heart_Atrial_Appendage	2.64294e-05	0.00668358	4.20223	Skin_Sun_Exposed_Lower_leg	2.24989e-07	8.16154e-05	5.17741	NA	NA	NA	1	1	1	0	3	-5.01844	-2.2222	4.20703	-0.925342	5.37312	-0.733457	NA	NA	5.2093e-07	0.02627	2.58749e-05	0.354788	7.73838e-08	0.46328	NA	NA	0.000158698	0.136165	0.0126921	0.726599	5.75315e-05	0.790184	NA	NA
CAT	1.0422e-06	0.000211555	-4.8835	Heart_Atrial_Appendage	2.64294e-05	0.00668358	4.20223	Small_Intestine_Terminal_Ileum	2.24989e-07	9.21197e-05	5.17741	NA	NA	NA	1	1	1	0	3	-5.01844	-2.2222	4.20703	-0.925342	5.37312	-0.733457	NA	NA	5.2093e-07	0.02627	2.58749e-05	0.354788	7.73838e-08	0.46328	NA	NA	0.000158698	0.136165	0.0126921	0.726599	7.75136e-05	0.795213	NA	NA
CAT	1.0422e-06	0.000211555	-4.8835	Heart_Atrial_Appendage	2.64294e-05	0.00668358	4.20223	Spleen	2.24989e-07	9.20729e-05	5.17741	NA	NA	NA	1	1	1	0	3	-5.01844	-2.2222	4.20703	-0.925342	5.37312	-0.733457	NA	NA	5.2093e-07	0.02627	2.58749e-05	0.354788	7.73838e-08	0.46328	NA	NA	0.000158698	0.136165	0.0126921	0.726599	9.70198e-05	0.784247	NA	NA
CAT	1.0422e-06	0.000211555	-4.8835	Heart_Atrial_Appendage	2.64294e-05	0.00668358	4.20223	Stomach	2.24989e-07	9.12213e-05	5.17741	NA	NA	NA	1	1	1	0	3	-5.01844	-2.2222	4.20703	-0.925342	5.37312	-0.733457	NA	NA	5.2093e-07	0.02627	2.58749e-05	0.354788	7.73838e-08	0.46328	NA	NA	0.000158698	0.136165	0.0126921	0.726599	7.18771e-05	0.794643	NA	NA
CAT	1.0422e-06	0.000211555	-4.8835	Heart_Atrial_Appendage	2.64294e-05	0.00668358	4.20223	Testis	2.24989e-07	0.000130296	5.17741	NA	NA	NA	1	1	1	0	3	-5.01844	-2.2222	4.20703	-0.925342	5.37312	-0.733457	NA	NA	5.2093e-07	0.02627	2.58749e-05	0.354788	7.73838e-08	0.46328	NA	NA	0.000158698	0.136165	0.0126921	0.726599	0.00013619	0.801338	NA	NA
CAT	1.0422e-06	0.000211555	-4.8835	Heart_Atrial_Appendage	2.64294e-05	0.00668358	4.20223	Thyroid	2.24989e-07	8.26356e-05	5.17741	NA	NA	NA	1	1	1	0	3	-5.01844	-2.2222	4.20703	-0.925342	5.37312	-0.733457	NA	NA	5.2093e-07	0.02627	2.58749e-05	0.354788	7.73838e-08	0.46328	NA	NA	0.000158698	0.136165	0.0126921	0.726599	6.42022e-05	0.791067	NA	NA
CAT	1.0422e-06	0.000211555	-4.8835	Heart_Atrial_Appendage	2.64294e-05	0.00668358	4.20223	Uterus	2.24989e-07	9.08237e-05	5.17741	NA	NA	NA	1	1	1	0	3	-5.01844	-2.2222	4.20703	-0.925342	5.37312	-0.733457	NA	NA	5.2093e-07	0.02627	2.58749e-05	0.354788	7.73838e-08	0.46328	NA	NA	0.000158698	0.136165	0.0126921	0.726599	9.94866e-05	0.791204	NA	NA
CAT	1.0422e-06	0.000211555	-4.8835	Heart_Atrial_Appendage	2.64294e-05	0.00668358	4.20223	Vagina	2.24989e-07	0.000113344	5.17741	NA	NA	NA	1	1	1	0	3	-5.01844	-2.2222	4.20703	-0.925342	5.37312	-0.733457	NA	NA	5.2093e-07	0.02627	2.58749e-05	0.354788	7.73838e-08	0.46328	NA	NA	0.000158698	0.136165	0.0126921	0.726599	9.30895e-05	0.792707	NA	NA
CAT	1.0422e-06	0.000211555	-4.8835	Heart_Atrial_Appendage	2.64294e-05	0.00668358	4.20223	smultixcan	2.24989e-07	9.69592e-05	5.17741	NA	NA	NA	1	1	1	0	3	-5.01844	-2.2222	4.20703	-0.925342	5.37312	-0.733457	NA	NA	5.2093e-07	0.02627	2.58749e-05	0.354788	7.73838e-08	0.46328	NA	NA	0.000158698	0.136165	0.0126921	0.726599	6.59023e-05	0.772619	NA	NA
CAT	1.0422e-06	0.000211555	-4.8835	Heart_Left_Ventricle	2.31702e-07	0.00012827	5.17192	Adipose_Subcutaneous	2.24989e-07	8.01548e-05	5.17741	NA	NA	NA	1	1	1	0	3	-5.01844	-2.2222	4.73721	-2.01046	5.37312	-0.733457	NA	NA	5.2093e-07	0.02627	2.16683e-06	0.0443822	7.73838e-08	0.46328	NA	NA	0.000158698	0.136165	0.00156269	0.284169	6.69892e-05	0.792115	NA	NA
CAT	1.0422e-06	0.000211555	-4.8835	Heart_Left_Ventricle	2.31702e-07	0.00012827	5.17192	Adipose_Visceral_Omentum	2.24989e-07	8.18262e-05	5.17741	NA	NA	NA	1	1	1	0	3	-5.01844	-2.2222	4.73721	-2.01046	5.37312	-0.733457	NA	NA	5.2093e-07	0.02627	2.16683e-06	0.0443822	7.73838e-08	0.46328	NA	NA	0.000158698	0.136165	0.00156269	0.284169	7.01181e-05	0.789612	NA	NA
CAT	1.0422e-06	0.000211555	-4.8835	Heart_Left_Ventricle	2.31702e-07	0.00012827	5.17192	Adrenal_Gland	2.24989e-07	9.80595e-05	5.17741	NA	NA	NA	1	1	1	0	3	-5.01844	-2.2222	4.73721	-2.01046	5.37312	-0.733457	NA	NA	5.2093e-07	0.02627	2.16683e-06	0.0443822	7.73838e-08	0.46328	NA	NA	0.000158698	0.136165	0.00156269	0.284169	0.000112841	0.784215	NA	NA
CAT	1.0422e-06	0.000211555	-4.8835	Heart_Left_Ventricle	2.31702e-07	0.00012827	5.17192	Artery_Aorta	2.24989e-07	9.28596e-05	5.17741	NA	NA	NA	1	1	1	0	3	-5.01844	-2.2222	4.73721	-2.01046	5.37312	-0.733457	NA	NA	5.2093e-07	0.02627	2.16683e-06	0.0443822	7.73838e-08	0.46328	NA	NA	0.000158698	0.136165	0.00156269	0.284169	9.27889e-05	0.789973	NA	NA
CAT	1.0422e-06	0.000211555	-4.8835	Heart_Left_Ventricle	2.31702e-07	0.00012827	5.17192	Artery_Coronary	2.24989e-07	8.63872e-05	5.17741	NA	NA	NA	1	1	1	0	3	-5.01844	-2.2222	4.73721	-2.01046	5.37312	-0.733457	NA	NA	5.2093e-07	0.02627	2.16683e-06	0.0443822	7.73838e-08	0.46328	NA	NA	0.000158698	0.136165	0.00156269	0.284169	7.11644e-05	0.79182	NA	NA
CAT	1.0422e-06	0.000211555	-4.8835	Heart_Left_Ventricle	2.31702e-07	0.00012827	5.17192	Artery_Tibial	2.24989e-07	9.826e-05	5.17741	NA	NA	NA	1	1	1	0	3	-5.01844	-2.2222	4.73721	-2.01046	5.37312	-0.733457	NA	NA	5.2093e-07	0.02627	2.16683e-06	0.0443822	7.73838e-08	0.46328	NA	NA	0.000158698	0.136165	0.00156269	0.284169	9.76554e-05	0.788054	NA	NA
CAT	1.0422e-06	0.000211555	-4.8835	Heart_Left_Ventricle	2.31702e-07	0.00012827	5.17192	Brain_Caudate_basal_ganglia	2.24989e-07	9.46927e-05	5.17741	NA	NA	NA	1	1	1	0	3	-5.01844	-2.2222	4.73721	-2.01046	5.37312	-0.733457	NA	NA	5.2093e-07	0.02627	2.16683e-06	0.0443822	7.73838e-08	0.46328	NA	NA	0.000158698	0.136165	0.00156269	0.284169	9.38334e-05	0.798417	NA	NA
CAT	1.0422e-06	0.000211555	-4.8835	Heart_Left_Ventricle	2.31702e-07	0.00012827	5.17192	Brain_Cerebellum	2.24989e-07	8.65617e-05	5.17741	NA	NA	NA	1	1	1	0	3	-5.01844	-2.2222	4.73721	-2.01046	5.37312	-0.733457	NA	NA	5.2093e-07	0.02627	2.16683e-06	0.0443822	7.73838e-08	0.46328	NA	NA	0.000158698	0.136165	0.00156269	0.284169	0.000101032	0.783877	NA	NA
CAT	1.0422e-06	0.000211555	-4.8835	Heart_Left_Ventricle	2.31702e-07	0.00012827	5.17192	Brain_Cortex	2.24989e-07	9.58054e-05	5.17741	NA	NA	NA	1	1	1	0	3	-5.01844	-2.2222	4.73721	-2.01046	5.37312	-0.733457	NA	NA	5.2093e-07	0.02627	2.16683e-06	0.0443822	7.73838e-08	0.46328	NA	NA	0.000158698	0.136165	0.00156269	0.284169	0.000105107	0.792806	NA	NA
CAT	1.0422e-06	0.000211555	-4.8835	Heart_Left_Ventricle	2.31702e-07	0.00012827	5.17192	Brain_Frontal_Cortex_BA9	2.24989e-07	9.41322e-05	5.17741	NA	NA	NA	1	1	1	0	3	-5.01844	-2.2222	4.73721	-2.01046	5.37312	-0.733457	NA	NA	5.2093e-07	0.02627	2.16683e-06	0.0443822	7.73838e-08	0.46328	NA	NA	0.000158698	0.136165	0.00156269	0.284169	0.000130721	0.801217	NA	NA
CAT	1.0422e-06	0.000211555	-4.8835	Heart_Left_Ventricle	2.31702e-07	0.00012827	5.17192	Brain_Hippocampus	2.24989e-07	0.000114525	5.17741	NA	NA	NA	1	1	1	0	3	-5.01844	-2.2222	4.73721	-2.01046	5.37312	-0.733457	NA	NA	5.2093e-07	0.02627	2.16683e-06	0.0443822	7.73838e-08	0.46328	NA	NA	0.000158698	0.136165	0.00156269	0.284169	0.00011947	0.801003	NA	NA
CAT	1.0422e-06	0.000211555	-4.8835	Heart_Left_Ventricle	2.31702e-07	0.00012827	5.17192	Brain_Hypothalamus	2.24989e-07	0.000105843	5.17741	NA	NA	NA	1	1	1	0	3	-5.01844	-2.2222	4.73721	-2.01046	5.37312	-0.733457	NA	NA	5.2093e-07	0.02627	2.16683e-06	0.0443822	7.73838e-08	0.46328	NA	NA	0.000158698	0.136165	0.00156269	0.284169	0.000115863	0.800975	NA	NA
CAT	1.0422e-06	0.000211555	-4.8835	Heart_Left_Ventricle	2.31702e-07	0.00012827	5.17192	Brain_Nucleus_accumbens_basal_ganglia	2.24989e-07	9.03312e-05	5.17741	NA	NA	NA	1	1	1	0	3	-5.01844	-2.2222	4.73721	-2.01046	5.37312	-0.733457	NA	NA	5.2093e-07	0.02627	2.16683e-06	0.0443822	7.73838e-08	0.46328	NA	NA	0.000158698	0.136165	0.00156269	0.284169	0.000105714	0.791988	NA	NA
CAT	1.0422e-06	0.000211555	-4.8835	Heart_Left_Ventricle	2.31702e-07	0.00012827	5.17192	Brain_Putamen_basal_ganglia	2.24989e-07	0.000104141	5.17741	NA	NA	NA	1	1	1	0	3	-5.01844	-2.2222	4.73721	-2.01046	5.37312	-0.733457	NA	NA	5.2093e-07	0.02627	2.16683e-06	0.0443822	7.73838e-08	0.46328	NA	NA	0.000158698	0.136165	0.00156269	0.284169	8.74166e-05	0.796845	NA	NA
CAT	1.0422e-06	0.000211555	-4.8835	Heart_Left_Ventricle	2.31702e-07	0.00012827	5.17192	Brain_Spinal_cord_cervical_c-1	2.24989e-07	9.4363e-05	5.17741	NA	NA	NA	1	1	1	0	3	-5.01844	-2.2222	4.73721	-2.01046	5.37312	-0.733457	NA	NA	5.2093e-07	0.02627	2.16683e-06	0.0443822	7.73838e-08	0.46328	NA	NA	0.000158698	0.136165	0.00156269	0.284169	9.76369e-05	0.799001	NA	NA
CAT	1.0422e-06	0.000211555	-4.8835	Heart_Left_Ventricle	2.31702e-07	0.00012827	5.17192	Breast_Mammary_Tissue	2.24989e-07	8.43259e-05	5.17741	NA	NA	NA	1	1	1	0	3	-5.01844	-2.2222	4.73721	-2.01046	5.37312	-0.733457	NA	NA	5.2093e-07	0.02627	2.16683e-06	0.0443822	7.73838e-08	0.46328	NA	NA	0.000158698	0.136165	0.00156269	0.284169	7.46775e-05	0.791508	NA	NA
CAT	1.0422e-06	0.000211555	-4.8835	Heart_Left_Ventricle	2.31702e-07	0.00012827	5.17192	Cells_Cultured_fibroblasts	2.24989e-07	9.49533e-05	5.17741	NA	NA	NA	1	1	1	0	3	-5.01844	-2.2222	4.73721	-2.01046	5.37312	-0.733457	NA	NA	5.2093e-07	0.02627	2.16683e-06	0.0443822	7.73838e-08	0.46328	NA	NA	0.000158698	0.136165	0.00156269	0.284169	0.00011541	0.789917	NA	NA
CAT	1.0422e-06	0.000211555	-4.8835	Heart_Left_Ventricle	2.31702e-07	0.00012827	5.17192	Cells_EBV-transformed_lymphocytes	2.24989e-07	8.51276e-05	5.17741	NA	NA	NA	1	1	1	0	3	-5.01844	-2.2222	4.73721	-2.01046	5.37312	-0.733457	NA	NA	5.2093e-07	0.02627	2.16683e-06	0.0443822	7.73838e-08	0.46328	NA	NA	0.000158698	0.136165	0.00156269	0.284169	7.60348e-05	0.783186	NA	NA
CAT	1.0422e-06	0.000211555	-4.8835	Heart_Left_Ventricle	2.31702e-07	0.00012827	5.17192	Colon_Sigmoid	2.24989e-07	9.26955e-05	5.17741	NA	NA	NA	1	1	1	0	3	-5.01844	-2.2222	4.73721	-2.01046	5.37312	-0.733457	NA	NA	5.2093e-07	0.02627	2.16683e-06	0.0443822	7.73838e-08	0.46328	NA	NA	0.000158698	0.136165	0.00156269	0.284169	0.000109725	0.789543	NA	NA
CAT	1.0422e-06	0.000211555	-4.8835	Heart_Left_Ventricle	2.31702e-07	0.00012827	5.17192	Colon_Transverse	2.24989e-07	9.31964e-05	5.17741	NA	NA	NA	1	1	1	0	3	-5.01844	-2.2222	4.73721	-2.01046	5.37312	-0.733457	NA	NA	5.2093e-07	0.02627	2.16683e-06	0.0443822	7.73838e-08	0.46328	NA	NA	0.000158698	0.136165	0.00156269	0.284169	7.27762e-05	0.793399	NA	NA
CAT	1.0422e-06	0.000211555	-4.8835	Heart_Left_Ventricle	2.31702e-07	0.00012827	5.17192	Esophagus_Gastroesophageal_Junction	2.24989e-07	9.15054e-05	5.17741	NA	NA	NA	1	1	1	0	3	-5.01844	-2.2222	4.73721	-2.01046	5.37312	-0.733457	NA	NA	5.2093e-07	0.02627	2.16683e-06	0.0443822	7.73838e-08	0.46328	NA	NA	0.000158698	0.136165	0.00156269	0.284169	9.37949e-05	0.788606	NA	NA
CAT	1.0422e-06	0.000211555	-4.8835	Heart_Left_Ventricle	2.31702e-07	0.00012827	5.17192	Esophagus_Mucosa	2.24989e-07	7.67322e-05	5.17741	NA	NA	NA	1	1	1	0	3	-5.01844	-2.2222	4.73721	-2.01046	5.37312	-0.733457	NA	NA	5.2093e-07	0.02627	2.16683e-06	0.0443822	7.73838e-08	0.46328	NA	NA	0.000158698	0.136165	0.00156269	0.284169	5.88434e-05	0.786908	NA	NA
CAT	1.0422e-06	0.000211555	-4.8835	Heart_Left_Ventricle	2.31702e-07	0.00012827	5.17192	Esophagus_Muscularis	2.24989e-07	8.70622e-05	5.17741	NA	NA	NA	1	1	1	0	3	-5.01844	-2.2222	4.73721	-2.01046	5.37312	-0.733457	NA	NA	5.2093e-07	0.02627	2.16683e-06	0.0443822	7.73838e-08	0.46328	NA	NA	0.000158698	0.136165	0.00156269	0.284169	9.64136e-05	0.794855	NA	NA
CAT	1.0422e-06	0.000211555	-4.8835	Heart_Left_Ventricle	2.31702e-07	0.00012827	5.17192	Heart_Atrial_Appendage	2.24989e-07	0.000101101	5.17741	NA	NA	NA	1	1	1	0	3	-5.01844	-2.2222	4.73721	-2.01046	5.37312	-0.733457	NA	NA	5.2093e-07	0.02627	2.16683e-06	0.0443822	7.73838e-08	0.46328	NA	NA	0.000158698	0.136165	0.00156269	0.284169	9.77963e-05	0.795127	NA	NA
CAT	1.0422e-06	0.000211555	-4.8835	Heart_Left_Ventricle	2.31702e-07	0.00012827	5.17192	Lung	2.24989e-07	7.51419e-05	5.17741	NA	NA	NA	1	1	1	0	3	-5.01844	-2.2222	4.73721	-2.01046	5.37312	-0.733457	NA	NA	5.2093e-07	0.02627	2.16683e-06	0.0443822	7.73838e-08	0.46328	NA	NA	0.000158698	0.136165	0.00156269	0.284169	6.0107e-05	0.789654	NA	NA
CAT	1.0422e-06	0.000211555	-4.8835	Heart_Left_Ventricle	2.31702e-07	0.00012827	5.17192	Minor_Salivary_Gland	2.24989e-07	9.13227e-05	5.17741	NA	NA	NA	1	1	1	0	3	-5.01844	-2.2222	4.73721	-2.01046	5.37312	-0.733457	NA	NA	5.2093e-07	0.02627	2.16683e-06	0.0443822	7.73838e-08	0.46328	NA	NA	0.000158698	0.136165	0.00156269	0.284169	6.76266e-05	0.793524	NA	NA
CAT	1.0422e-06	0.000211555	-4.8835	Heart_Left_Ventricle	2.31702e-07	0.00012827	5.17192	Muscle_Skeletal	2.24989e-07	8.96563e-05	5.17741	NA	NA	NA	1	1	1	0	3	-5.01844	-2.2222	4.73721	-2.01046	5.37312	-0.733457	NA	NA	5.2093e-07	0.02627	2.16683e-06	0.0443822	7.73838e-08	0.46328	NA	NA	0.000158698	0.136165	0.00156269	0.284169	7.97239e-05	0.783741	NA	NA
CAT	1.0422e-06	0.000211555	-4.8835	Heart_Left_Ventricle	2.31702e-07	0.00012827	5.17192	Nerve_Tibial	2.24989e-07	9.10028e-05	5.17741	NA	NA	NA	1	1	1	0	3	-5.01844	-2.2222	4.73721	-2.01046	5.37312	-0.733457	NA	NA	5.2093e-07	0.02627	2.16683e-06	0.0443822	7.73838e-08	0.46328	NA	NA	0.000158698	0.136165	0.00156269	0.284169	8.64143e-05	0.790525	NA	NA
CAT	1.0422e-06	0.000211555	-4.8835	Heart_Left_Ventricle	2.31702e-07	0.00012827	5.17192	Ovary	2.24989e-07	9.37927e-05	5.17741	NA	NA	NA	1	1	1	0	3	-5.01844	-2.2222	4.73721	-2.01046	5.37312	-0.733457	NA	NA	5.2093e-07	0.02627	2.16683e-06	0.0443822	7.73838e-08	0.46328	NA	NA	0.000158698	0.136165	0.00156269	0.284169	0.000102718	0.790509	NA	NA
CAT	1.0422e-06	0.000211555	-4.8835	Heart_Left_Ventricle	2.31702e-07	0.00012827	5.17192	Pancreas	2.24989e-07	0.000107723	5.17741	NA	NA	NA	1	1	1	0	3	-5.01844	-2.2222	4.73721	-2.01046	5.37312	-0.733457	NA	NA	5.2093e-07	0.02627	2.16683e-06	0.0443822	7.73838e-08	0.46328	NA	NA	0.000158698	0.136165	0.00156269	0.284169	9.4327e-05	0.790927	NA	NA
CAT	1.0422e-06	0.000211555	-4.8835	Heart_Left_Ventricle	2.31702e-07	0.00012827	5.17192	Pituitary	2.24989e-07	9.9692e-05	5.17741	NA	NA	NA	1	1	1	0	3	-5.01844	-2.2222	4.73721	-2.01046	5.37312	-0.733457	NA	NA	5.2093e-07	0.02627	2.16683e-06	0.0443822	7.73838e-08	0.46328	NA	NA	0.000158698	0.136165	0.00156269	0.284169	0.000100682	0.797107	NA	NA
CAT	1.0422e-06	0.000211555	-4.8835	Heart_Left_Ventricle	2.31702e-07	0.00012827	5.17192	Prostate	2.24989e-07	9.03129e-05	5.17741	NA	NA	NA	1	1	1	0	3	-5.01844	-2.2222	4.73721	-2.01046	5.37312	-0.733457	NA	NA	5.2093e-07	0.02627	2.16683e-06	0.0443822	7.73838e-08	0.46328	NA	NA	0.000158698	0.136165	0.00156269	0.284169	7.14554e-05	0.793917	NA	NA
CAT	1.0422e-06	0.000211555	-4.8835	Heart_Left_Ventricle	2.31702e-07	0.00012827	5.17192	Skin_Not_Sun_Exposed_Suprapubic	2.24989e-07	8.674e-05	5.17741	NA	NA	NA	1	1	1	0	3	-5.01844	-2.2222	4.73721	-2.01046	5.37312	-0.733457	NA	NA	5.2093e-07	0.02627	2.16683e-06	0.0443822	7.73838e-08	0.46328	NA	NA	0.000158698	0.136165	0.00156269	0.284169	7.09233e-05	0.787648	NA	NA
CAT	1.0422e-06	0.000211555	-4.8835	Heart_Left_Ventricle	2.31702e-07	0.00012827	5.17192	Skin_Sun_Exposed_Lower_leg	2.24989e-07	8.16154e-05	5.17741	NA	NA	NA	1	1	1	0	3	-5.01844	-2.2222	4.73721	-2.01046	5.37312	-0.733457	NA	NA	5.2093e-07	0.02627	2.16683e-06	0.0443822	7.73838e-08	0.46328	NA	NA	0.000158698	0.136165	0.00156269	0.284169	5.75315e-05	0.790184	NA	NA
CAT	1.0422e-06	0.000211555	-4.8835	Heart_Left_Ventricle	2.31702e-07	0.00012827	5.17192	Small_Intestine_Terminal_Ileum	2.24989e-07	9.21197e-05	5.17741	NA	NA	NA	1	1	1	0	3	-5.01844	-2.2222	4.73721	-2.01046	5.37312	-0.733457	NA	NA	5.2093e-07	0.02627	2.16683e-06	0.0443822	7.73838e-08	0.46328	NA	NA	0.000158698	0.136165	0.00156269	0.284169	7.75136e-05	0.795213	NA	NA
CAT	1.0422e-06	0.000211555	-4.8835	Heart_Left_Ventricle	2.31702e-07	0.00012827	5.17192	Spleen	2.24989e-07	9.20729e-05	5.17741	NA	NA	NA	1	1	1	0	3	-5.01844	-2.2222	4.73721	-2.01046	5.37312	-0.733457	NA	NA	5.2093e-07	0.02627	2.16683e-06	0.0443822	7.73838e-08	0.46328	NA	NA	0.000158698	0.136165	0.00156269	0.284169	9.70198e-05	0.784247	NA	NA
CAT	1.0422e-06	0.000211555	-4.8835	Heart_Left_Ventricle	2.31702e-07	0.00012827	5.17192	Stomach	2.24989e-07	9.12213e-05	5.17741	NA	NA	NA	1	1	1	0	3	-5.01844	-2.2222	4.73721	-2.01046	5.37312	-0.733457	NA	NA	5.2093e-07	0.02627	2.16683e-06	0.0443822	7.73838e-08	0.46328	NA	NA	0.000158698	0.136165	0.00156269	0.284169	7.18771e-05	0.794643	NA	NA
CAT	1.0422e-06	0.000211555	-4.8835	Heart_Left_Ventricle	2.31702e-07	0.00012827	5.17192	Testis	2.24989e-07	0.000130296	5.17741	NA	NA	NA	1	1	1	0	3	-5.01844	-2.2222	4.73721	-2.01046	5.37312	-0.733457	NA	NA	5.2093e-07	0.02627	2.16683e-06	0.0443822	7.73838e-08	0.46328	NA	NA	0.000158698	0.136165	0.00156269	0.284169	0.00013619	0.801338	NA	NA
CAT	1.0422e-06	0.000211555	-4.8835	Heart_Left_Ventricle	2.31702e-07	0.00012827	5.17192	Thyroid	2.24989e-07	8.26356e-05	5.17741	NA	NA	NA	1	1	1	0	3	-5.01844	-2.2222	4.73721	-2.01046	5.37312	-0.733457	NA	NA	5.2093e-07	0.02627	2.16683e-06	0.0443822	7.73838e-08	0.46328	NA	NA	0.000158698	0.136165	0.00156269	0.284169	6.42022e-05	0.791067	NA	NA
CAT	1.0422e-06	0.000211555	-4.8835	Heart_Left_Ventricle	2.31702e-07	0.00012827	5.17192	Uterus	2.24989e-07	9.08237e-05	5.17741	NA	NA	NA	1	1	1	0	3	-5.01844	-2.2222	4.73721	-2.01046	5.37312	-0.733457	NA	NA	5.2093e-07	0.02627	2.16683e-06	0.0443822	7.73838e-08	0.46328	NA	NA	0.000158698	0.136165	0.00156269	0.284169	9.94866e-05	0.791204	NA	NA
CAT	1.0422e-06	0.000211555	-4.8835	Heart_Left_Ventricle	2.31702e-07	0.00012827	5.17192	Vagina	2.24989e-07	0.000113344	5.17741	NA	NA	NA	1	1	1	0	3	-5.01844	-2.2222	4.73721	-2.01046	5.37312	-0.733457	NA	NA	5.2093e-07	0.02627	2.16683e-06	0.0443822	7.73838e-08	0.46328	NA	NA	0.000158698	0.136165	0.00156269	0.284169	9.30895e-05	0.792707	NA	NA
CAT	1.0422e-06	0.000211555	-4.8835	Heart_Left_Ventricle	2.31702e-07	0.00012827	5.17192	smultixcan	2.24989e-07	9.69592e-05	5.17741	NA	NA	NA	1	1	1	0	3	-5.01844	-2.2222	4.73721	-2.01046	5.37312	-0.733457	NA	NA	5.2093e-07	0.02627	2.16683e-06	0.0443822	7.73838e-08	0.46328	NA	NA	0.000158698	0.136165	0.00156269	0.284169	6.59023e-05	0.772619	NA	NA
CAT	1.0422e-06	0.000211555	-4.8835	Lung	5.31774e-06	0.00231358	4.55185	Adipose_Subcutaneous	2.24989e-07	8.01548e-05	5.17741	NA	NA	NA	1	1	1	0	3	-5.01844	-2.2222	4.03925	-2.00553	5.37312	-0.733457	NA	NA	5.2093e-07	0.02627	5.36213e-05	0.044906	7.73838e-08	0.46328	NA	NA	0.000158698	0.136165	0.0223937	0.288303	6.69892e-05	0.792115	NA	NA
CAT	1.0422e-06	0.000211555	-4.8835	Lung	5.31774e-06	0.00231358	4.55185	Adipose_Visceral_Omentum	2.24989e-07	8.18262e-05	5.17741	NA	NA	NA	1	1	1	0	3	-5.01844	-2.2222	4.03925	-2.00553	5.37312	-0.733457	NA	NA	5.2093e-07	0.02627	5.36213e-05	0.044906	7.73838e-08	0.46328	NA	NA	0.000158698	0.136165	0.0223937	0.288303	7.01181e-05	0.789612	NA	NA
CAT	1.0422e-06	0.000211555	-4.8835	Lung	5.31774e-06	0.00231358	4.55185	Adrenal_Gland	2.24989e-07	9.80595e-05	5.17741	NA	NA	NA	1	1	1	0	3	-5.01844	-2.2222	4.03925	-2.00553	5.37312	-0.733457	NA	NA	5.2093e-07	0.02627	5.36213e-05	0.044906	7.73838e-08	0.46328	NA	NA	0.000158698	0.136165	0.0223937	0.288303	0.000112841	0.784215	NA	NA
CAT	1.0422e-06	0.000211555	-4.8835	Lung	5.31774e-06	0.00231358	4.55185	Artery_Aorta	2.24989e-07	9.28596e-05	5.17741	NA	NA	NA	1	1	1	0	3	-5.01844	-2.2222	4.03925	-2.00553	5.37312	-0.733457	NA	NA	5.2093e-07	0.02627	5.36213e-05	0.044906	7.73838e-08	0.46328	NA	NA	0.000158698	0.136165	0.0223937	0.288303	9.27889e-05	0.789973	NA	NA
CAT	1.0422e-06	0.000211555	-4.8835	Lung	5.31774e-06	0.00231358	4.55185	Artery_Coronary	2.24989e-07	8.63872e-05	5.17741	NA	NA	NA	1	1	1	0	3	-5.01844	-2.2222	4.03925	-2.00553	5.37312	-0.733457	NA	NA	5.2093e-07	0.02627	5.36213e-05	0.044906	7.73838e-08	0.46328	NA	NA	0.000158698	0.136165	0.0223937	0.288303	7.11644e-05	0.79182	NA	NA
CAT	1.0422e-06	0.000211555	-4.8835	Lung	5.31774e-06	0.00231358	4.55185	Artery_Tibial	2.24989e-07	9.826e-05	5.17741	NA	NA	NA	1	1	1	0	3	-5.01844	-2.2222	4.03925	-2.00553	5.37312	-0.733457	NA	NA	5.2093e-07	0.02627	5.36213e-05	0.044906	7.73838e-08	0.46328	NA	NA	0.000158698	0.136165	0.0223937	0.288303	9.76554e-05	0.788054	NA	NA
CAT	1.0422e-06	0.000211555	-4.8835	Lung	5.31774e-06	0.00231358	4.55185	Brain_Caudate_basal_ganglia	2.24989e-07	9.46927e-05	5.17741	NA	NA	NA	1	1	1	0	3	-5.01844	-2.2222	4.03925	-2.00553	5.37312	-0.733457	NA	NA	5.2093e-07	0.02627	5.36213e-05	0.044906	7.73838e-08	0.46328	NA	NA	0.000158698	0.136165	0.0223937	0.288303	9.38334e-05	0.798417	NA	NA
CAT	1.0422e-06	0.000211555	-4.8835	Lung	5.31774e-06	0.00231358	4.55185	Brain_Cerebellum	2.24989e-07	8.65617e-05	5.17741	NA	NA	NA	1	1	1	0	3	-5.01844	-2.2222	4.03925	-2.00553	5.37312	-0.733457	NA	NA	5.2093e-07	0.02627	5.36213e-05	0.044906	7.73838e-08	0.46328	NA	NA	0.000158698	0.136165	0.0223937	0.288303	0.000101032	0.783877	NA	NA
CAT	1.0422e-06	0.000211555	-4.8835	Lung	5.31774e-06	0.00231358	4.55185	Brain_Cortex	2.24989e-07	9.58054e-05	5.17741	NA	NA	NA	1	1	1	0	3	-5.01844	-2.2222	4.03925	-2.00553	5.37312	-0.733457	NA	NA	5.2093e-07	0.02627	5.36213e-05	0.044906	7.73838e-08	0.46328	NA	NA	0.000158698	0.136165	0.0223937	0.288303	0.000105107	0.792806	NA	NA
CAT	1.0422e-06	0.000211555	-4.8835	Lung	5.31774e-06	0.00231358	4.55185	Brain_Frontal_Cortex_BA9	2.24989e-07	9.41322e-05	5.17741	NA	NA	NA	1	1	1	0	3	-5.01844	-2.2222	4.03925	-2.00553	5.37312	-0.733457	NA	NA	5.2093e-07	0.02627	5.36213e-05	0.044906	7.73838e-08	0.46328	NA	NA	0.000158698	0.136165	0.0223937	0.288303	0.000130721	0.801217	NA	NA
CAT	1.0422e-06	0.000211555	-4.8835	Lung	5.31774e-06	0.00231358	4.55185	Brain_Hippocampus	2.24989e-07	0.000114525	5.17741	NA	NA	NA	1	1	1	0	3	-5.01844	-2.2222	4.03925	-2.00553	5.37312	-0.733457	NA	NA	5.2093e-07	0.02627	5.36213e-05	0.044906	7.73838e-08	0.46328	NA	NA	0.000158698	0.136165	0.0223937	0.288303	0.00011947	0.801003	NA	NA
CAT	1.0422e-06	0.000211555	-4.8835	Lung	5.31774e-06	0.00231358	4.55185	Brain_Hypothalamus	2.24989e-07	0.000105843	5.17741	NA	NA	NA	1	1	1	0	3	-5.01844	-2.2222	4.03925	-2.00553	5.37312	-0.733457	NA	NA	5.2093e-07	0.02627	5.36213e-05	0.044906	7.73838e-08	0.46328	NA	NA	0.000158698	0.136165	0.0223937	0.288303	0.000115863	0.800975	NA	NA
CAT	1.0422e-06	0.000211555	-4.8835	Lung	5.31774e-06	0.00231358	4.55185	Brain_Nucleus_accumbens_basal_ganglia	2.24989e-07	9.03312e-05	5.17741	NA	NA	NA	1	1	1	0	3	-5.01844	-2.2222	4.03925	-2.00553	5.37312	-0.733457	NA	NA	5.2093e-07	0.02627	5.36213e-05	0.044906	7.73838e-08	0.46328	NA	NA	0.000158698	0.136165	0.0223937	0.288303	0.000105714	0.791988	NA	NA
CAT	1.0422e-06	0.000211555	-4.8835	Lung	5.31774e-06	0.00231358	4.55185	Brain_Putamen_basal_ganglia	2.24989e-07	0.000104141	5.17741	NA	NA	NA	1	1	1	0	3	-5.01844	-2.2222	4.03925	-2.00553	5.37312	-0.733457	NA	NA	5.2093e-07	0.02627	5.36213e-05	0.044906	7.73838e-08	0.46328	NA	NA	0.000158698	0.136165	0.0223937	0.288303	8.74166e-05	0.796845	NA	NA
CAT	1.0422e-06	0.000211555	-4.8835	Lung	5.31774e-06	0.00231358	4.55185	Brain_Spinal_cord_cervical_c-1	2.24989e-07	9.4363e-05	5.17741	NA	NA	NA	1	1	1	0	3	-5.01844	-2.2222	4.03925	-2.00553	5.37312	-0.733457	NA	NA	5.2093e-07	0.02627	5.36213e-05	0.044906	7.73838e-08	0.46328	NA	NA	0.000158698	0.136165	0.0223937	0.288303	9.76369e-05	0.799001	NA	NA
CAT	1.0422e-06	0.000211555	-4.8835	Lung	5.31774e-06	0.00231358	4.55185	Breast_Mammary_Tissue	2.24989e-07	8.43259e-05	5.17741	NA	NA	NA	1	1	1	0	3	-5.01844	-2.2222	4.03925	-2.00553	5.37312	-0.733457	NA	NA	5.2093e-07	0.02627	5.36213e-05	0.044906	7.73838e-08	0.46328	NA	NA	0.000158698	0.136165	0.0223937	0.288303	7.46775e-05	0.791508	NA	NA
CAT	1.0422e-06	0.000211555	-4.8835	Lung	5.31774e-06	0.00231358	4.55185	Cells_Cultured_fibroblasts	2.24989e-07	9.49533e-05	5.17741	NA	NA	NA	1	1	1	0	3	-5.01844	-2.2222	4.03925	-2.00553	5.37312	-0.733457	NA	NA	5.2093e-07	0.02627	5.36213e-05	0.044906	7.73838e-08	0.46328	NA	NA	0.000158698	0.136165	0.0223937	0.288303	0.00011541	0.789917	NA	NA
CAT	1.0422e-06	0.000211555	-4.8835	Lung	5.31774e-06	0.00231358	4.55185	Cells_EBV-transformed_lymphocytes	2.24989e-07	8.51276e-05	5.17741	NA	NA	NA	1	1	1	0	3	-5.01844	-2.2222	4.03925	-2.00553	5.37312	-0.733457	NA	NA	5.2093e-07	0.02627	5.36213e-05	0.044906	7.73838e-08	0.46328	NA	NA	0.000158698	0.136165	0.0223937	0.288303	7.60348e-05	0.783186	NA	NA
CAT	1.0422e-06	0.000211555	-4.8835	Lung	5.31774e-06	0.00231358	4.55185	Colon_Sigmoid	2.24989e-07	9.26955e-05	5.17741	NA	NA	NA	1	1	1	0	3	-5.01844	-2.2222	4.03925	-2.00553	5.37312	-0.733457	NA	NA	5.2093e-07	0.02627	5.36213e-05	0.044906	7.73838e-08	0.46328	NA	NA	0.000158698	0.136165	0.0223937	0.288303	0.000109725	0.789543	NA	NA
CAT	1.0422e-06	0.000211555	-4.8835	Lung	5.31774e-06	0.00231358	4.55185	Colon_Transverse	2.24989e-07	9.31964e-05	5.17741	NA	NA	NA	1	1	1	0	3	-5.01844	-2.2222	4.03925	-2.00553	5.37312	-0.733457	NA	NA	5.2093e-07	0.02627	5.36213e-05	0.044906	7.73838e-08	0.46328	NA	NA	0.000158698	0.136165	0.0223937	0.288303	7.27762e-05	0.793399	NA	NA
CAT	1.0422e-06	0.000211555	-4.8835	Lung	5.31774e-06	0.00231358	4.55185	Esophagus_Gastroesophageal_Junction	2.24989e-07	9.15054e-05	5.17741	NA	NA	NA	1	1	1	0	3	-5.01844	-2.2222	4.03925	-2.00553	5.37312	-0.733457	NA	NA	5.2093e-07	0.02627	5.36213e-05	0.044906	7.73838e-08	0.46328	NA	NA	0.000158698	0.136165	0.0223937	0.288303	9.37949e-05	0.788606	NA	NA
CAT	1.0422e-06	0.000211555	-4.8835	Lung	5.31774e-06	0.00231358	4.55185	Esophagus_Mucosa	2.24989e-07	7.67322e-05	5.17741	NA	NA	NA	1	1	1	0	3	-5.01844	-2.2222	4.03925	-2.00553	5.37312	-0.733457	NA	NA	5.2093e-07	0.02627	5.36213e-05	0.044906	7.73838e-08	0.46328	NA	NA	0.000158698	0.136165	0.0223937	0.288303	5.88434e-05	0.786908	NA	NA
CAT	1.0422e-06	0.000211555	-4.8835	Lung	5.31774e-06	0.00231358	4.55185	Esophagus_Muscularis	2.24989e-07	8.70622e-05	5.17741	NA	NA	NA	1	1	1	0	3	-5.01844	-2.2222	4.03925	-2.00553	5.37312	-0.733457	NA	NA	5.2093e-07	0.02627	5.36213e-05	0.044906	7.73838e-08	0.46328	NA	NA	0.000158698	0.136165	0.0223937	0.288303	9.64136e-05	0.794855	NA	NA
CAT	1.0422e-06	0.000211555	-4.8835	Lung	5.31774e-06	0.00231358	4.55185	Heart_Atrial_Appendage	2.24989e-07	0.000101101	5.17741	NA	NA	NA	1	1	1	0	3	-5.01844	-2.2222	4.03925	-2.00553	5.37312	-0.733457	NA	NA	5.2093e-07	0.02627	5.36213e-05	0.044906	7.73838e-08	0.46328	NA	NA	0.000158698	0.136165	0.0223937	0.288303	9.77963e-05	0.795127	NA	NA
CAT	1.0422e-06	0.000211555	-4.8835	Lung	5.31774e-06	0.00231358	4.55185	Lung	2.24989e-07	7.51419e-05	5.17741	NA	NA	NA	1	1	1	0	3	-5.01844	-2.2222	4.03925	-2.00553	5.37312	-0.733457	NA	NA	5.2093e-07	0.02627	5.36213e-05	0.044906	7.73838e-08	0.46328	NA	NA	0.000158698	0.136165	0.0223937	0.288303	6.0107e-05	0.789654	NA	NA
CAT	1.0422e-06	0.000211555	-4.8835	Lung	5.31774e-06	0.00231358	4.55185	Minor_Salivary_Gland	2.24989e-07	9.13227e-05	5.17741	NA	NA	NA	1	1	1	0	3	-5.01844	-2.2222	4.03925	-2.00553	5.37312	-0.733457	NA	NA	5.2093e-07	0.02627	5.36213e-05	0.044906	7.73838e-08	0.46328	NA	NA	0.000158698	0.136165	0.0223937	0.288303	6.76266e-05	0.793524	NA	NA
CAT	1.0422e-06	0.000211555	-4.8835	Lung	5.31774e-06	0.00231358	4.55185	Muscle_Skeletal	2.24989e-07	8.96563e-05	5.17741	NA	NA	NA	1	1	1	0	3	-5.01844	-2.2222	4.03925	-2.00553	5.37312	-0.733457	NA	NA	5.2093e-07	0.02627	5.36213e-05	0.044906	7.73838e-08	0.46328	NA	NA	0.000158698	0.136165	0.0223937	0.288303	7.97239e-05	0.783741	NA	NA
CAT	1.0422e-06	0.000211555	-4.8835	Lung	5.31774e-06	0.00231358	4.55185	Nerve_Tibial	2.24989e-07	9.10028e-05	5.17741	NA	NA	NA	1	1	1	0	3	-5.01844	-2.2222	4.03925	-2.00553	5.37312	-0.733457	NA	NA	5.2093e-07	0.02627	5.36213e-05	0.044906	7.73838e-08	0.46328	NA	NA	0.000158698	0.136165	0.0223937	0.288303	8.64143e-05	0.790525	NA	NA
CAT	1.0422e-06	0.000211555	-4.8835	Lung	5.31774e-06	0.00231358	4.55185	Ovary	2.24989e-07	9.37927e-05	5.17741	NA	NA	NA	1	1	1	0	3	-5.01844	-2.2222	4.03925	-2.00553	5.37312	-0.733457	NA	NA	5.2093e-07	0.02627	5.36213e-05	0.044906	7.73838e-08	0.46328	NA	NA	0.000158698	0.136165	0.0223937	0.288303	0.000102718	0.790509	NA	NA
CAT	1.0422e-06	0.000211555	-4.8835	Lung	5.31774e-06	0.00231358	4.55185	Pancreas	2.24989e-07	0.000107723	5.17741	NA	NA	NA	1	1	1	0	3	-5.01844	-2.2222	4.03925	-2.00553	5.37312	-0.733457	NA	NA	5.2093e-07	0.02627	5.36213e-05	0.044906	7.73838e-08	0.46328	NA	NA	0.000158698	0.136165	0.0223937	0.288303	9.4327e-05	0.790927	NA	NA
CAT	1.0422e-06	0.000211555	-4.8835	Lung	5.31774e-06	0.00231358	4.55185	Pituitary	2.24989e-07	9.9692e-05	5.17741	NA	NA	NA	1	1	1	0	3	-5.01844	-2.2222	4.03925	-2.00553	5.37312	-0.733457	NA	NA	5.2093e-07	0.02627	5.36213e-05	0.044906	7.73838e-08	0.46328	NA	NA	0.000158698	0.136165	0.0223937	0.288303	0.000100682	0.797107	NA	NA
CAT	1.0422e-06	0.000211555	-4.8835	Lung	5.31774e-06	0.00231358	4.55185	Prostate	2.24989e-07	9.03129e-05	5.17741	NA	NA	NA	1	1	1	0	3	-5.01844	-2.2222	4.03925	-2.00553	5.37312	-0.733457	NA	NA	5.2093e-07	0.02627	5.36213e-05	0.044906	7.73838e-08	0.46328	NA	NA	0.000158698	0.136165	0.0223937	0.288303	7.14554e-05	0.793917	NA	NA
CAT	1.0422e-06	0.000211555	-4.8835	Lung	5.31774e-06	0.00231358	4.55185	Skin_Not_Sun_Exposed_Suprapubic	2.24989e-07	8.674e-05	5.17741	NA	NA	NA	1	1	1	0	3	-5.01844	-2.2222	4.03925	-2.00553	5.37312	-0.733457	NA	NA	5.2093e-07	0.02627	5.36213e-05	0.044906	7.73838e-08	0.46328	NA	NA	0.000158698	0.136165	0.0223937	0.288303	7.09233e-05	0.787648	NA	NA
CAT	1.0422e-06	0.000211555	-4.8835	Lung	5.31774e-06	0.00231358	4.55185	Skin_Sun_Exposed_Lower_leg	2.24989e-07	8.16154e-05	5.17741	NA	NA	NA	1	1	1	0	3	-5.01844	-2.2222	4.03925	-2.00553	5.37312	-0.733457	NA	NA	5.2093e-07	0.02627	5.36213e-05	0.044906	7.73838e-08	0.46328	NA	NA	0.000158698	0.136165	0.0223937	0.288303	5.75315e-05	0.790184	NA	NA
CAT	1.0422e-06	0.000211555	-4.8835	Lung	5.31774e-06	0.00231358	4.55185	Small_Intestine_Terminal_Ileum	2.24989e-07	9.21197e-05	5.17741	NA	NA	NA	1	1	1	0	3	-5.01844	-2.2222	4.03925	-2.00553	5.37312	-0.733457	NA	NA	5.2093e-07	0.02627	5.36213e-05	0.044906	7.73838e-08	0.46328	NA	NA	0.000158698	0.136165	0.0223937	0.288303	7.75136e-05	0.795213	NA	NA
CAT	1.0422e-06	0.000211555	-4.8835	Lung	5.31774e-06	0.00231358	4.55185	Spleen	2.24989e-07	9.20729e-05	5.17741	NA	NA	NA	1	1	1	0	3	-5.01844	-2.2222	4.03925	-2.00553	5.37312	-0.733457	NA	NA	5.2093e-07	0.02627	5.36213e-05	0.044906	7.73838e-08	0.46328	NA	NA	0.000158698	0.136165	0.0223937	0.288303	9.70198e-05	0.784247	NA	NA
CAT	1.0422e-06	0.000211555	-4.8835	Lung	5.31774e-06	0.00231358	4.55185	Stomach	2.24989e-07	9.12213e-05	5.17741	NA	NA	NA	1	1	1	0	3	-5.01844	-2.2222	4.03925	-2.00553	5.37312	-0.733457	NA	NA	5.2093e-07	0.02627	5.36213e-05	0.044906	7.73838e-08	0.46328	NA	NA	0.000158698	0.136165	0.0223937	0.288303	7.18771e-05	0.794643	NA	NA
CAT	1.0422e-06	0.000211555	-4.8835	Lung	5.31774e-06	0.00231358	4.55185	Testis	2.24989e-07	0.000130296	5.17741	NA	NA	NA	1	1	1	0	3	-5.01844	-2.2222	4.03925	-2.00553	5.37312	-0.733457	NA	NA	5.2093e-07	0.02627	5.36213e-05	0.044906	7.73838e-08	0.46328	NA	NA	0.000158698	0.136165	0.0223937	0.288303	0.00013619	0.801338	NA	NA
CAT	1.0422e-06	0.000211555	-4.8835	Lung	5.31774e-06	0.00231358	4.55185	Thyroid	2.24989e-07	8.26356e-05	5.17741	NA	NA	NA	1	1	1	0	3	-5.01844	-2.2222	4.03925	-2.00553	5.37312	-0.733457	NA	NA	5.2093e-07	0.02627	5.36213e-05	0.044906	7.73838e-08	0.46328	NA	NA	0.000158698	0.136165	0.0223937	0.288303	6.42022e-05	0.791067	NA	NA
CAT	1.0422e-06	0.000211555	-4.8835	Lung	5.31774e-06	0.00231358	4.55185	Uterus	2.24989e-07	9.08237e-05	5.17741	NA	NA	NA	1	1	1	0	3	-5.01844	-2.2222	4.03925	-2.00553	5.37312	-0.733457	NA	NA	5.2093e-07	0.02627	5.36213e-05	0.044906	7.73838e-08	0.46328	NA	NA	0.000158698	0.136165	0.0223937	0.288303	9.94866e-05	0.791204	NA	NA
CAT	1.0422e-06	0.000211555	-4.8835	Lung	5.31774e-06	0.00231358	4.55185	Vagina	2.24989e-07	0.000113344	5.17741	NA	NA	NA	1	1	1	0	3	-5.01844	-2.2222	4.03925	-2.00553	5.37312	-0.733457	NA	NA	5.2093e-07	0.02627	5.36213e-05	0.044906	7.73838e-08	0.46328	NA	NA	0.000158698	0.136165	0.0223937	0.288303	9.30895e-05	0.792707	NA	NA
CAT	1.0422e-06	0.000211555	-4.8835	Lung	5.31774e-06	0.00231358	4.55185	smultixcan	2.24989e-07	9.69592e-05	5.17741	NA	NA	NA	1	1	1	0	3	-5.01844	-2.2222	4.03925	-2.00553	5.37312	-0.733457	NA	NA	5.2093e-07	0.02627	5.36213e-05	0.044906	7.73838e-08	0.46328	NA	NA	0.000158698	0.136165	0.0223937	0.288303	6.59023e-05	0.772619	NA	NA
CAT	1.0422e-06	0.000211555	-4.8835	Small_Intestine_Terminal_Ileum	1.42872e-06	0.0010218	4.82096	Adipose_Subcutaneous	2.24989e-07	8.01548e-05	5.17741	NA	NA	NA	1	1	1	0	3	-5.01844	-2.2222	4.36623	-1.99326	5.37312	-0.733457	NA	NA	5.2093e-07	0.02627	1.2641e-05	0.046233	7.73838e-08	0.46328	NA	NA	0.000158698	0.136165	0.00881388	0.291601	6.69892e-05	0.792115	NA	NA
CAT	1.0422e-06	0.000211555	-4.8835	Small_Intestine_Terminal_Ileum	1.42872e-06	0.0010218	4.82096	Adipose_Visceral_Omentum	2.24989e-07	8.18262e-05	5.17741	NA	NA	NA	1	1	1	0	3	-5.01844	-2.2222	4.36623	-1.99326	5.37312	-0.733457	NA	NA	5.2093e-07	0.02627	1.2641e-05	0.046233	7.73838e-08	0.46328	NA	NA	0.000158698	0.136165	0.00881388	0.291601	7.01181e-05	0.789612	NA	NA
CAT	1.0422e-06	0.000211555	-4.8835	Small_Intestine_Terminal_Ileum	1.42872e-06	0.0010218	4.82096	Adrenal_Gland	2.24989e-07	9.80595e-05	5.17741	NA	NA	NA	1	1	1	0	3	-5.01844	-2.2222	4.36623	-1.99326	5.37312	-0.733457	NA	NA	5.2093e-07	0.02627	1.2641e-05	0.046233	7.73838e-08	0.46328	NA	NA	0.000158698	0.136165	0.00881388	0.291601	0.000112841	0.784215	NA	NA
CAT	1.0422e-06	0.000211555	-4.8835	Small_Intestine_Terminal_Ileum	1.42872e-06	0.0010218	4.82096	Artery_Aorta	2.24989e-07	9.28596e-05	5.17741	NA	NA	NA	1	1	1	0	3	-5.01844	-2.2222	4.36623	-1.99326	5.37312	-0.733457	NA	NA	5.2093e-07	0.02627	1.2641e-05	0.046233	7.73838e-08	0.46328	NA	NA	0.000158698	0.136165	0.00881388	0.291601	9.27889e-05	0.789973	NA	NA
CAT	1.0422e-06	0.000211555	-4.8835	Small_Intestine_Terminal_Ileum	1.42872e-06	0.0010218	4.82096	Artery_Coronary	2.24989e-07	8.63872e-05	5.17741	NA	NA	NA	1	1	1	0	3	-5.01844	-2.2222	4.36623	-1.99326	5.37312	-0.733457	NA	NA	5.2093e-07	0.02627	1.2641e-05	0.046233	7.73838e-08	0.46328	NA	NA	0.000158698	0.136165	0.00881388	0.291601	7.11644e-05	0.79182	NA	NA
CAT	1.0422e-06	0.000211555	-4.8835	Small_Intestine_Terminal_Ileum	1.42872e-06	0.0010218	4.82096	Artery_Tibial	2.24989e-07	9.826e-05	5.17741	NA	NA	NA	1	1	1	0	3	-5.01844	-2.2222	4.36623	-1.99326	5.37312	-0.733457	NA	NA	5.2093e-07	0.02627	1.2641e-05	0.046233	7.73838e-08	0.46328	NA	NA	0.000158698	0.136165	0.00881388	0.291601	9.76554e-05	0.788054	NA	NA
CAT	1.0422e-06	0.000211555	-4.8835	Small_Intestine_Terminal_Ileum	1.42872e-06	0.0010218	4.82096	Brain_Caudate_basal_ganglia	2.24989e-07	9.46927e-05	5.17741	NA	NA	NA	1	1	1	0	3	-5.01844	-2.2222	4.36623	-1.99326	5.37312	-0.733457	NA	NA	5.2093e-07	0.02627	1.2641e-05	0.046233	7.73838e-08	0.46328	NA	NA	0.000158698	0.136165	0.00881388	0.291601	9.38334e-05	0.798417	NA	NA
CAT	1.0422e-06	0.000211555	-4.8835	Small_Intestine_Terminal_Ileum	1.42872e-06	0.0010218	4.82096	Brain_Cerebellum	2.24989e-07	8.65617e-05	5.17741	NA	NA	NA	1	1	1	0	3	-5.01844	-2.2222	4.36623	-1.99326	5.37312	-0.733457	NA	NA	5.2093e-07	0.02627	1.2641e-05	0.046233	7.73838e-08	0.46328	NA	NA	0.000158698	0.136165	0.00881388	0.291601	0.000101032	0.783877	NA	NA
CAT	1.0422e-06	0.000211555	-4.8835	Small_Intestine_Terminal_Ileum	1.42872e-06	0.0010218	4.82096	Brain_Cortex	2.24989e-07	9.58054e-05	5.17741	NA	NA	NA	1	1	1	0	3	-5.01844	-2.2222	4.36623	-1.99326	5.37312	-0.733457	NA	NA	5.2093e-07	0.02627	1.2641e-05	0.046233	7.73838e-08	0.46328	NA	NA	0.000158698	0.136165	0.00881388	0.291601	0.000105107	0.792806	NA	NA
CAT	1.0422e-06	0.000211555	-4.8835	Small_Intestine_Terminal_Ileum	1.42872e-06	0.0010218	4.82096	Brain_Frontal_Cortex_BA9	2.24989e-07	9.41322e-05	5.17741	NA	NA	NA	1	1	1	0	3	-5.01844	-2.2222	4.36623	-1.99326	5.37312	-0.733457	NA	NA	5.2093e-07	0.02627	1.2641e-05	0.046233	7.73838e-08	0.46328	NA	NA	0.000158698	0.136165	0.00881388	0.291601	0.000130721	0.801217	NA	NA
CAT	1.0422e-06	0.000211555	-4.8835	Small_Intestine_Terminal_Ileum	1.42872e-06	0.0010218	4.82096	Brain_Hippocampus	2.24989e-07	0.000114525	5.17741	NA	NA	NA	1	1	1	0	3	-5.01844	-2.2222	4.36623	-1.99326	5.37312	-0.733457	NA	NA	5.2093e-07	0.02627	1.2641e-05	0.046233	7.73838e-08	0.46328	NA	NA	0.000158698	0.136165	0.00881388	0.291601	0.00011947	0.801003	NA	NA
CAT	1.0422e-06	0.000211555	-4.8835	Small_Intestine_Terminal_Ileum	1.42872e-06	0.0010218	4.82096	Brain_Hypothalamus	2.24989e-07	0.000105843	5.17741	NA	NA	NA	1	1	1	0	3	-5.01844	-2.2222	4.36623	-1.99326	5.37312	-0.733457	NA	NA	5.2093e-07	0.02627	1.2641e-05	0.046233	7.73838e-08	0.46328	NA	NA	0.000158698	0.136165	0.00881388	0.291601	0.000115863	0.800975	NA	NA
CAT	1.0422e-06	0.000211555	-4.8835	Small_Intestine_Terminal_Ileum	1.42872e-06	0.0010218	4.82096	Brain_Nucleus_accumbens_basal_ganglia	2.24989e-07	9.03312e-05	5.17741	NA	NA	NA	1	1	1	0	3	-5.01844	-2.2222	4.36623	-1.99326	5.37312	-0.733457	NA	NA	5.2093e-07	0.02627	1.2641e-05	0.046233	7.73838e-08	0.46328	NA	NA	0.000158698	0.136165	0.00881388	0.291601	0.000105714	0.791988	NA	NA
CAT	1.0422e-06	0.000211555	-4.8835	Small_Intestine_Terminal_Ileum	1.42872e-06	0.0010218	4.82096	Brain_Putamen_basal_ganglia	2.24989e-07	0.000104141	5.17741	NA	NA	NA	1	1	1	0	3	-5.01844	-2.2222	4.36623	-1.99326	5.37312	-0.733457	NA	NA	5.2093e-07	0.02627	1.2641e-05	0.046233	7.73838e-08	0.46328	NA	NA	0.000158698	0.136165	0.00881388	0.291601	8.74166e-05	0.796845	NA	NA
CAT	1.0422e-06	0.000211555	-4.8835	Small_Intestine_Terminal_Ileum	1.42872e-06	0.0010218	4.82096	Brain_Spinal_cord_cervical_c-1	2.24989e-07	9.4363e-05	5.17741	NA	NA	NA	1	1	1	0	3	-5.01844	-2.2222	4.36623	-1.99326	5.37312	-0.733457	NA	NA	5.2093e-07	0.02627	1.2641e-05	0.046233	7.73838e-08	0.46328	NA	NA	0.000158698	0.136165	0.00881388	0.291601	9.76369e-05	0.799001	NA	NA
CAT	1.0422e-06	0.000211555	-4.8835	Small_Intestine_Terminal_Ileum	1.42872e-06	0.0010218	4.82096	Breast_Mammary_Tissue	2.24989e-07	8.43259e-05	5.17741	NA	NA	NA	1	1	1	0	3	-5.01844	-2.2222	4.36623	-1.99326	5.37312	-0.733457	NA	NA	5.2093e-07	0.02627	1.2641e-05	0.046233	7.73838e-08	0.46328	NA	NA	0.000158698	0.136165	0.00881388	0.291601	7.46775e-05	0.791508	NA	NA
CAT	1.0422e-06	0.000211555	-4.8835	Small_Intestine_Terminal_Ileum	1.42872e-06	0.0010218	4.82096	Cells_Cultured_fibroblasts	2.24989e-07	9.49533e-05	5.17741	NA	NA	NA	1	1	1	0	3	-5.01844	-2.2222	4.36623	-1.99326	5.37312	-0.733457	NA	NA	5.2093e-07	0.02627	1.2641e-05	0.046233	7.73838e-08	0.46328	NA	NA	0.000158698	0.136165	0.00881388	0.291601	0.00011541	0.789917	NA	NA
CAT	1.0422e-06	0.000211555	-4.8835	Small_Intestine_Terminal_Ileum	1.42872e-06	0.0010218	4.82096	Cells_EBV-transformed_lymphocytes	2.24989e-07	8.51276e-05	5.17741	NA	NA	NA	1	1	1	0	3	-5.01844	-2.2222	4.36623	-1.99326	5.37312	-0.733457	NA	NA	5.2093e-07	0.02627	1.2641e-05	0.046233	7.73838e-08	0.46328	NA	NA	0.000158698	0.136165	0.00881388	0.291601	7.60348e-05	0.783186	NA	NA
CAT	1.0422e-06	0.000211555	-4.8835	Small_Intestine_Terminal_Ileum	1.42872e-06	0.0010218	4.82096	Colon_Sigmoid	2.24989e-07	9.26955e-05	5.17741	NA	NA	NA	1	1	1	0	3	-5.01844	-2.2222	4.36623	-1.99326	5.37312	-0.733457	NA	NA	5.2093e-07	0.02627	1.2641e-05	0.046233	7.73838e-08	0.46328	NA	NA	0.000158698	0.136165	0.00881388	0.291601	0.000109725	0.789543	NA	NA
CAT	1.0422e-06	0.000211555	-4.8835	Small_Intestine_Terminal_Ileum	1.42872e-06	0.0010218	4.82096	Colon_Transverse	2.24989e-07	9.31964e-05	5.17741	NA	NA	NA	1	1	1	0	3	-5.01844	-2.2222	4.36623	-1.99326	5.37312	-0.733457	NA	NA	5.2093e-07	0.02627	1.2641e-05	0.046233	7.73838e-08	0.46328	NA	NA	0.000158698	0.136165	0.00881388	0.291601	7.27762e-05	0.793399	NA	NA
CAT	1.0422e-06	0.000211555	-4.8835	Small_Intestine_Terminal_Ileum	1.42872e-06	0.0010218	4.82096	Esophagus_Gastroesophageal_Junction	2.24989e-07	9.15054e-05	5.17741	NA	NA	NA	1	1	1	0	3	-5.01844	-2.2222	4.36623	-1.99326	5.37312	-0.733457	NA	NA	5.2093e-07	0.02627	1.2641e-05	0.046233	7.73838e-08	0.46328	NA	NA	0.000158698	0.136165	0.00881388	0.291601	9.37949e-05	0.788606	NA	NA
CAT	1.0422e-06	0.000211555	-4.8835	Small_Intestine_Terminal_Ileum	1.42872e-06	0.0010218	4.82096	Esophagus_Mucosa	2.24989e-07	7.67322e-05	5.17741	NA	NA	NA	1	1	1	0	3	-5.01844	-2.2222	4.36623	-1.99326	5.37312	-0.733457	NA	NA	5.2093e-07	0.02627	1.2641e-05	0.046233	7.73838e-08	0.46328	NA	NA	0.000158698	0.136165	0.00881388	0.291601	5.88434e-05	0.786908	NA	NA
CAT	1.0422e-06	0.000211555	-4.8835	Small_Intestine_Terminal_Ileum	1.42872e-06	0.0010218	4.82096	Esophagus_Muscularis	2.24989e-07	8.70622e-05	5.17741	NA	NA	NA	1	1	1	0	3	-5.01844	-2.2222	4.36623	-1.99326	5.37312	-0.733457	NA	NA	5.2093e-07	0.02627	1.2641e-05	0.046233	7.73838e-08	0.46328	NA	NA	0.000158698	0.136165	0.00881388	0.291601	9.64136e-05	0.794855	NA	NA
CAT	1.0422e-06	0.000211555	-4.8835	Small_Intestine_Terminal_Ileum	1.42872e-06	0.0010218	4.82096	Heart_Atrial_Appendage	2.24989e-07	0.000101101	5.17741	NA	NA	NA	1	1	1	0	3	-5.01844	-2.2222	4.36623	-1.99326	5.37312	-0.733457	NA	NA	5.2093e-07	0.02627	1.2641e-05	0.046233	7.73838e-08	0.46328	NA	NA	0.000158698	0.136165	0.00881388	0.291601	9.77963e-05	0.795127	NA	NA
CAT	1.0422e-06	0.000211555	-4.8835	Small_Intestine_Terminal_Ileum	1.42872e-06	0.0010218	4.82096	Lung	2.24989e-07	7.51419e-05	5.17741	NA	NA	NA	1	1	1	0	3	-5.01844	-2.2222	4.36623	-1.99326	5.37312	-0.733457	NA	NA	5.2093e-07	0.02627	1.2641e-05	0.046233	7.73838e-08	0.46328	NA	NA	0.000158698	0.136165	0.00881388	0.291601	6.0107e-05	0.789654	NA	NA
CAT	1.0422e-06	0.000211555	-4.8835	Small_Intestine_Terminal_Ileum	1.42872e-06	0.0010218	4.82096	Minor_Salivary_Gland	2.24989e-07	9.13227e-05	5.17741	NA	NA	NA	1	1	1	0	3	-5.01844	-2.2222	4.36623	-1.99326	5.37312	-0.733457	NA	NA	5.2093e-07	0.02627	1.2641e-05	0.046233	7.73838e-08	0.46328	NA	NA	0.000158698	0.136165	0.00881388	0.291601	6.76266e-05	0.793524	NA	NA
CAT	1.0422e-06	0.000211555	-4.8835	Small_Intestine_Terminal_Ileum	1.42872e-06	0.0010218	4.82096	Muscle_Skeletal	2.24989e-07	8.96563e-05	5.17741	NA	NA	NA	1	1	1	0	3	-5.01844	-2.2222	4.36623	-1.99326	5.37312	-0.733457	NA	NA	5.2093e-07	0.02627	1.2641e-05	0.046233	7.73838e-08	0.46328	NA	NA	0.000158698	0.136165	0.00881388	0.291601	7.97239e-05	0.783741	NA	NA
CAT	1.0422e-06	0.000211555	-4.8835	Small_Intestine_Terminal_Ileum	1.42872e-06	0.0010218	4.82096	Nerve_Tibial	2.24989e-07	9.10028e-05	5.17741	NA	NA	NA	1	1	1	0	3	-5.01844	-2.2222	4.36623	-1.99326	5.37312	-0.733457	NA	NA	5.2093e-07	0.02627	1.2641e-05	0.046233	7.73838e-08	0.46328	NA	NA	0.000158698	0.136165	0.00881388	0.291601	8.64143e-05	0.790525	NA	NA
CAT	1.0422e-06	0.000211555	-4.8835	Small_Intestine_Terminal_Ileum	1.42872e-06	0.0010218	4.82096	Ovary	2.24989e-07	9.37927e-05	5.17741	NA	NA	NA	1	1	1	0	3	-5.01844	-2.2222	4.36623	-1.99326	5.37312	-0.733457	NA	NA	5.2093e-07	0.02627	1.2641e-05	0.046233	7.73838e-08	0.46328	NA	NA	0.000158698	0.136165	0.00881388	0.291601	0.000102718	0.790509	NA	NA
CAT	1.0422e-06	0.000211555	-4.8835	Small_Intestine_Terminal_Ileum	1.42872e-06	0.0010218	4.82096	Pancreas	2.24989e-07	0.000107723	5.17741	NA	NA	NA	1	1	1	0	3	-5.01844	-2.2222	4.36623	-1.99326	5.37312	-0.733457	NA	NA	5.2093e-07	0.02627	1.2641e-05	0.046233	7.73838e-08	0.46328	NA	NA	0.000158698	0.136165	0.00881388	0.291601	9.4327e-05	0.790927	NA	NA
CAT	1.0422e-06	0.000211555	-4.8835	Small_Intestine_Terminal_Ileum	1.42872e-06	0.0010218	4.82096	Pituitary	2.24989e-07	9.9692e-05	5.17741	NA	NA	NA	1	1	1	0	3	-5.01844	-2.2222	4.36623	-1.99326	5.37312	-0.733457	NA	NA	5.2093e-07	0.02627	1.2641e-05	0.046233	7.73838e-08	0.46328	NA	NA	0.000158698	0.136165	0.00881388	0.291601	0.000100682	0.797107	NA	NA
CAT	1.0422e-06	0.000211555	-4.8835	Small_Intestine_Terminal_Ileum	1.42872e-06	0.0010218	4.82096	Prostate	2.24989e-07	9.03129e-05	5.17741	NA	NA	NA	1	1	1	0	3	-5.01844	-2.2222	4.36623	-1.99326	5.37312	-0.733457	NA	NA	5.2093e-07	0.02627	1.2641e-05	0.046233	7.73838e-08	0.46328	NA	NA	0.000158698	0.136165	0.00881388	0.291601	7.14554e-05	0.793917	NA	NA
CAT	1.0422e-06	0.000211555	-4.8835	Small_Intestine_Terminal_Ileum	1.42872e-06	0.0010218	4.82096	Skin_Not_Sun_Exposed_Suprapubic	2.24989e-07	8.674e-05	5.17741	NA	NA	NA	1	1	1	0	3	-5.01844	-2.2222	4.36623	-1.99326	5.37312	-0.733457	NA	NA	5.2093e-07	0.02627	1.2641e-05	0.046233	7.73838e-08	0.46328	NA	NA	0.000158698	0.136165	0.00881388	0.291601	7.09233e-05	0.787648	NA	NA
CAT	1.0422e-06	0.000211555	-4.8835	Small_Intestine_Terminal_Ileum	1.42872e-06	0.0010218	4.82096	Skin_Sun_Exposed_Lower_leg	2.24989e-07	8.16154e-05	5.17741	NA	NA	NA	1	1	1	0	3	-5.01844	-2.2222	4.36623	-1.99326	5.37312	-0.733457	NA	NA	5.2093e-07	0.02627	1.2641e-05	0.046233	7.73838e-08	0.46328	NA	NA	0.000158698	0.136165	0.00881388	0.291601	5.75315e-05	0.790184	NA	NA
CAT	1.0422e-06	0.000211555	-4.8835	Small_Intestine_Terminal_Ileum	1.42872e-06	0.0010218	4.82096	Small_Intestine_Terminal_Ileum	2.24989e-07	9.21197e-05	5.17741	NA	NA	NA	1	1	1	0	3	-5.01844	-2.2222	4.36623	-1.99326	5.37312	-0.733457	NA	NA	5.2093e-07	0.02627	1.2641e-05	0.046233	7.73838e-08	0.46328	NA	NA	0.000158698	0.136165	0.00881388	0.291601	7.75136e-05	0.795213	NA	NA
CAT	1.0422e-06	0.000211555	-4.8835	Small_Intestine_Terminal_Ileum	1.42872e-06	0.0010218	4.82096	Spleen	2.24989e-07	9.20729e-05	5.17741	NA	NA	NA	1	1	1	0	3	-5.01844	-2.2222	4.36623	-1.99326	5.37312	-0.733457	NA	NA	5.2093e-07	0.02627	1.2641e-05	0.046233	7.73838e-08	0.46328	NA	NA	0.000158698	0.136165	0.00881388	0.291601	9.70198e-05	0.784247	NA	NA
CAT	1.0422e-06	0.000211555	-4.8835	Small_Intestine_Terminal_Ileum	1.42872e-06	0.0010218	4.82096	Stomach	2.24989e-07	9.12213e-05	5.17741	NA	NA	NA	1	1	1	0	3	-5.01844	-2.2222	4.36623	-1.99326	5.37312	-0.733457	NA	NA	5.2093e-07	0.02627	1.2641e-05	0.046233	7.73838e-08	0.46328	NA	NA	0.000158698	0.136165	0.00881388	0.291601	7.18771e-05	0.794643	NA	NA
CAT	1.0422e-06	0.000211555	-4.8835	Small_Intestine_Terminal_Ileum	1.42872e-06	0.0010218	4.82096	Testis	2.24989e-07	0.000130296	5.17741	NA	NA	NA	1	1	1	0	3	-5.01844	-2.2222	4.36623	-1.99326	5.37312	-0.733457	NA	NA	5.2093e-07	0.02627	1.2641e-05	0.046233	7.73838e-08	0.46328	NA	NA	0.000158698	0.136165	0.00881388	0.291601	0.00013619	0.801338	NA	NA
CAT	1.0422e-06	0.000211555	-4.8835	Small_Intestine_Terminal_Ileum	1.42872e-06	0.0010218	4.82096	Thyroid	2.24989e-07	8.26356e-05	5.17741	NA	NA	NA	1	1	1	0	3	-5.01844	-2.2222	4.36623	-1.99326	5.37312	-0.733457	NA	NA	5.2093e-07	0.02627	1.2641e-05	0.046233	7.73838e-08	0.46328	NA	NA	0.000158698	0.136165	0.00881388	0.291601	6.42022e-05	0.791067	NA	NA
CAT	1.0422e-06	0.000211555	-4.8835	Small_Intestine_Terminal_Ileum	1.42872e-06	0.0010218	4.82096	Uterus	2.24989e-07	9.08237e-05	5.17741	NA	NA	NA	1	1	1	0	3	-5.01844	-2.2222	4.36623	-1.99326	5.37312	-0.733457	NA	NA	5.2093e-07	0.02627	1.2641e-05	0.046233	7.73838e-08	0.46328	NA	NA	0.000158698	0.136165	0.00881388	0.291601	9.94866e-05	0.791204	NA	NA
CAT	1.0422e-06	0.000211555	-4.8835	Small_Intestine_Terminal_Ileum	1.42872e-06	0.0010218	4.82096	Vagina	2.24989e-07	0.000113344	5.17741	NA	NA	NA	1	1	1	0	3	-5.01844	-2.2222	4.36623	-1.99326	5.37312	-0.733457	NA	NA	5.2093e-07	0.02627	1.2641e-05	0.046233	7.73838e-08	0.46328	NA	NA	0.000158698	0.136165	0.00881388	0.291601	9.30895e-05	0.792707	NA	NA
CAT	1.0422e-06	0.000211555	-4.8835	Small_Intestine_Terminal_Ileum	1.42872e-06	0.0010218	4.82096	smultixcan	2.24989e-07	9.69592e-05	5.17741	NA	NA	NA	1	1	1	0	3	-5.01844	-2.2222	4.36623	-1.99326	5.37312	-0.733457	NA	NA	5.2093e-07	0.02627	1.2641e-05	0.046233	7.73838e-08	0.46328	NA	NA	0.000158698	0.136165	0.00881388	0.291601	6.59023e-05	0.772619	NA	NA
CAT	1.0422e-06	0.000211555	-4.8835	Spleen	6.80248e-06	0.00287138	4.49978	Adipose_Subcutaneous	2.24989e-07	8.01548e-05	5.17741	NA	NA	NA	1	1	1	0	3	-5.01844	-2.2222	3.50353	-2.92751	5.37312	-0.733457	NA	NA	5.2093e-07	0.02627	0.000459138	0.00341683	7.73838e-08	0.46328	NA	NA	0.000158698	0.136165	0.0837413	0.0619242	6.69892e-05	0.792115	NA	NA
CAT	1.0422e-06	0.000211555	-4.8835	Spleen	6.80248e-06	0.00287138	4.49978	Adipose_Visceral_Omentum	2.24989e-07	8.18262e-05	5.17741	NA	NA	NA	1	1	1	0	3	-5.01844	-2.2222	3.50353	-2.92751	5.37312	-0.733457	NA	NA	5.2093e-07	0.02627	0.000459138	0.00341683	7.73838e-08	0.46328	NA	NA	0.000158698	0.136165	0.0837413	0.0619242	7.01181e-05	0.789612	NA	NA
CAT	1.0422e-06	0.000211555	-4.8835	Spleen	6.80248e-06	0.00287138	4.49978	Adrenal_Gland	2.24989e-07	9.80595e-05	5.17741	NA	NA	NA	1	1	1	0	3	-5.01844	-2.2222	3.50353	-2.92751	5.37312	-0.733457	NA	NA	5.2093e-07	0.02627	0.000459138	0.00341683	7.73838e-08	0.46328	NA	NA	0.000158698	0.136165	0.0837413	0.0619242	0.000112841	0.784215	NA	NA
CAT	1.0422e-06	0.000211555	-4.8835	Spleen	6.80248e-06	0.00287138	4.49978	Artery_Aorta	2.24989e-07	9.28596e-05	5.17741	NA	NA	NA	1	1	1	0	3	-5.01844	-2.2222	3.50353	-2.92751	5.37312	-0.733457	NA	NA	5.2093e-07	0.02627	0.000459138	0.00341683	7.73838e-08	0.46328	NA	NA	0.000158698	0.136165	0.0837413	0.0619242	9.27889e-05	0.789973	NA	NA
CAT	1.0422e-06	0.000211555	-4.8835	Spleen	6.80248e-06	0.00287138	4.49978	Artery_Coronary	2.24989e-07	8.63872e-05	5.17741	NA	NA	NA	1	1	1	0	3	-5.01844	-2.2222	3.50353	-2.92751	5.37312	-0.733457	NA	NA	5.2093e-07	0.02627	0.000459138	0.00341683	7.73838e-08	0.46328	NA	NA	0.000158698	0.136165	0.0837413	0.0619242	7.11644e-05	0.79182	NA	NA
CAT	1.0422e-06	0.000211555	-4.8835	Spleen	6.80248e-06	0.00287138	4.49978	Artery_Tibial	2.24989e-07	9.826e-05	5.17741	NA	NA	NA	1	1	1	0	3	-5.01844	-2.2222	3.50353	-2.92751	5.37312	-0.733457	NA	NA	5.2093e-07	0.02627	0.000459138	0.00341683	7.73838e-08	0.46328	NA	NA	0.000158698	0.136165	0.0837413	0.0619242	9.76554e-05	0.788054	NA	NA
CAT	1.0422e-06	0.000211555	-4.8835	Spleen	6.80248e-06	0.00287138	4.49978	Brain_Caudate_basal_ganglia	2.24989e-07	9.46927e-05	5.17741	NA	NA	NA	1	1	1	0	3	-5.01844	-2.2222	3.50353	-2.92751	5.37312	-0.733457	NA	NA	5.2093e-07	0.02627	0.000459138	0.00341683	7.73838e-08	0.46328	NA	NA	0.000158698	0.136165	0.0837413	0.0619242	9.38334e-05	0.798417	NA	NA
CAT	1.0422e-06	0.000211555	-4.8835	Spleen	6.80248e-06	0.00287138	4.49978	Brain_Cerebellum	2.24989e-07	8.65617e-05	5.17741	NA	NA	NA	1	1	1	0	3	-5.01844	-2.2222	3.50353	-2.92751	5.37312	-0.733457	NA	NA	5.2093e-07	0.02627	0.000459138	0.00341683	7.73838e-08	0.46328	NA	NA	0.000158698	0.136165	0.0837413	0.0619242	0.000101032	0.783877	NA	NA
CAT	1.0422e-06	0.000211555	-4.8835	Spleen	6.80248e-06	0.00287138	4.49978	Brain_Cortex	2.24989e-07	9.58054e-05	5.17741	NA	NA	NA	1	1	1	0	3	-5.01844	-2.2222	3.50353	-2.92751	5.37312	-0.733457	NA	NA	5.2093e-07	0.02627	0.000459138	0.00341683	7.73838e-08	0.46328	NA	NA	0.000158698	0.136165	0.0837413	0.0619242	0.000105107	0.792806	NA	NA
CAT	1.0422e-06	0.000211555	-4.8835	Spleen	6.80248e-06	0.00287138	4.49978	Brain_Frontal_Cortex_BA9	2.24989e-07	9.41322e-05	5.17741	NA	NA	NA	1	1	1	0	3	-5.01844	-2.2222	3.50353	-2.92751	5.37312	-0.733457	NA	NA	5.2093e-07	0.02627	0.000459138	0.00341683	7.73838e-08	0.46328	NA	NA	0.000158698	0.136165	0.0837413	0.0619242	0.000130721	0.801217	NA	NA
CAT	1.0422e-06	0.000211555	-4.8835	Spleen	6.80248e-06	0.00287138	4.49978	Brain_Hippocampus	2.24989e-07	0.000114525	5.17741	NA	NA	NA	1	1	1	0	3	-5.01844	-2.2222	3.50353	-2.92751	5.37312	-0.733457	NA	NA	5.2093e-07	0.02627	0.000459138	0.00341683	7.73838e-08	0.46328	NA	NA	0.000158698	0.136165	0.0837413	0.0619242	0.00011947	0.801003	NA	NA
CAT	1.0422e-06	0.000211555	-4.8835	Spleen	6.80248e-06	0.00287138	4.49978	Brain_Hypothalamus	2.24989e-07	0.000105843	5.17741	NA	NA	NA	1	1	1	0	3	-5.01844	-2.2222	3.50353	-2.92751	5.37312	-0.733457	NA	NA	5.2093e-07	0.02627	0.000459138	0.00341683	7.73838e-08	0.46328	NA	NA	0.000158698	0.136165	0.0837413	0.0619242	0.000115863	0.800975	NA	NA
CAT	1.0422e-06	0.000211555	-4.8835	Spleen	6.80248e-06	0.00287138	4.49978	Brain_Nucleus_accumbens_basal_ganglia	2.24989e-07	9.03312e-05	5.17741	NA	NA	NA	1	1	1	0	3	-5.01844	-2.2222	3.50353	-2.92751	5.37312	-0.733457	NA	NA	5.2093e-07	0.02627	0.000459138	0.00341683	7.73838e-08	0.46328	NA	NA	0.000158698	0.136165	0.0837413	0.0619242	0.000105714	0.791988	NA	NA
CAT	1.0422e-06	0.000211555	-4.8835	Spleen	6.80248e-06	0.00287138	4.49978	Brain_Putamen_basal_ganglia	2.24989e-07	0.000104141	5.17741	NA	NA	NA	1	1	1	0	3	-5.01844	-2.2222	3.50353	-2.92751	5.37312	-0.733457	NA	NA	5.2093e-07	0.02627	0.000459138	0.00341683	7.73838e-08	0.46328	NA	NA	0.000158698	0.136165	0.0837413	0.0619242	8.74166e-05	0.796845	NA	NA
CAT	1.0422e-06	0.000211555	-4.8835	Spleen	6.80248e-06	0.00287138	4.49978	Brain_Spinal_cord_cervical_c-1	2.24989e-07	9.4363e-05	5.17741	NA	NA	NA	1	1	1	0	3	-5.01844	-2.2222	3.50353	-2.92751	5.37312	-0.733457	NA	NA	5.2093e-07	0.02627	0.000459138	0.00341683	7.73838e-08	0.46328	NA	NA	0.000158698	0.136165	0.0837413	0.0619242	9.76369e-05	0.799001	NA	NA
CAT	1.0422e-06	0.000211555	-4.8835	Spleen	6.80248e-06	0.00287138	4.49978	Breast_Mammary_Tissue	2.24989e-07	8.43259e-05	5.17741	NA	NA	NA	1	1	1	0	3	-5.01844	-2.2222	3.50353	-2.92751	5.37312	-0.733457	NA	NA	5.2093e-07	0.02627	0.000459138	0.00341683	7.73838e-08	0.46328	NA	NA	0.000158698	0.136165	0.0837413	0.0619242	7.46775e-05	0.791508	NA	NA
CAT	1.0422e-06	0.000211555	-4.8835	Spleen	6.80248e-06	0.00287138	4.49978	Cells_Cultured_fibroblasts	2.24989e-07	9.49533e-05	5.17741	NA	NA	NA	1	1	1	0	3	-5.01844	-2.2222	3.50353	-2.92751	5.37312	-0.733457	NA	NA	5.2093e-07	0.02627	0.000459138	0.00341683	7.73838e-08	0.46328	NA	NA	0.000158698	0.136165	0.0837413	0.0619242	0.00011541	0.789917	NA	NA
CAT	1.0422e-06	0.000211555	-4.8835	Spleen	6.80248e-06	0.00287138	4.49978	Cells_EBV-transformed_lymphocytes	2.24989e-07	8.51276e-05	5.17741	NA	NA	NA	1	1	1	0	3	-5.01844	-2.2222	3.50353	-2.92751	5.37312	-0.733457	NA	NA	5.2093e-07	0.02627	0.000459138	0.00341683	7.73838e-08	0.46328	NA	NA	0.000158698	0.136165	0.0837413	0.0619242	7.60348e-05	0.783186	NA	NA
CAT	1.0422e-06	0.000211555	-4.8835	Spleen	6.80248e-06	0.00287138	4.49978	Colon_Sigmoid	2.24989e-07	9.26955e-05	5.17741	NA	NA	NA	1	1	1	0	3	-5.01844	-2.2222	3.50353	-2.92751	5.37312	-0.733457	NA	NA	5.2093e-07	0.02627	0.000459138	0.00341683	7.73838e-08	0.46328	NA	NA	0.000158698	0.136165	0.0837413	0.0619242	0.000109725	0.789543	NA	NA
CAT	1.0422e-06	0.000211555	-4.8835	Spleen	6.80248e-06	0.00287138	4.49978	Colon_Transverse	2.24989e-07	9.31964e-05	5.17741	NA	NA	NA	1	1	1	0	3	-5.01844	-2.2222	3.50353	-2.92751	5.37312	-0.733457	NA	NA	5.2093e-07	0.02627	0.000459138	0.00341683	7.73838e-08	0.46328	NA	NA	0.000158698	0.136165	0.0837413	0.0619242	7.27762e-05	0.793399	NA	NA
CAT	1.0422e-06	0.000211555	-4.8835	Spleen	6.80248e-06	0.00287138	4.49978	Esophagus_Gastroesophageal_Junction	2.24989e-07	9.15054e-05	5.17741	NA	NA	NA	1	1	1	0	3	-5.01844	-2.2222	3.50353	-2.92751	5.37312	-0.733457	NA	NA	5.2093e-07	0.02627	0.000459138	0.00341683	7.73838e-08	0.46328	NA	NA	0.000158698	0.136165	0.0837413	0.0619242	9.37949e-05	0.788606	NA	NA
CAT	1.0422e-06	0.000211555	-4.8835	Spleen	6.80248e-06	0.00287138	4.49978	Esophagus_Mucosa	2.24989e-07	7.67322e-05	5.17741	NA	NA	NA	1	1	1	0	3	-5.01844	-2.2222	3.50353	-2.92751	5.37312	-0.733457	NA	NA	5.2093e-07	0.02627	0.000459138	0.00341683	7.73838e-08	0.46328	NA	NA	0.000158698	0.136165	0.0837413	0.0619242	5.88434e-05	0.786908	NA	NA
CAT	1.0422e-06	0.000211555	-4.8835	Spleen	6.80248e-06	0.00287138	4.49978	Esophagus_Muscularis	2.24989e-07	8.70622e-05	5.17741	NA	NA	NA	1	1	1	0	3	-5.01844	-2.2222	3.50353	-2.92751	5.37312	-0.733457	NA	NA	5.2093e-07	0.02627	0.000459138	0.00341683	7.73838e-08	0.46328	NA	NA	0.000158698	0.136165	0.0837413	0.0619242	9.64136e-05	0.794855	NA	NA
CAT	1.0422e-06	0.000211555	-4.8835	Spleen	6.80248e-06	0.00287138	4.49978	Heart_Atrial_Appendage	2.24989e-07	0.000101101	5.17741	NA	NA	NA	1	1	1	0	3	-5.01844	-2.2222	3.50353	-2.92751	5.37312	-0.733457	NA	NA	5.2093e-07	0.02627	0.000459138	0.00341683	7.73838e-08	0.46328	NA	NA	0.000158698	0.136165	0.0837413	0.0619242	9.77963e-05	0.795127	NA	NA
CAT	1.0422e-06	0.000211555	-4.8835	Spleen	6.80248e-06	0.00287138	4.49978	Lung	2.24989e-07	7.51419e-05	5.17741	NA	NA	NA	1	1	1	0	3	-5.01844	-2.2222	3.50353	-2.92751	5.37312	-0.733457	NA	NA	5.2093e-07	0.02627	0.000459138	0.00341683	7.73838e-08	0.46328	NA	NA	0.000158698	0.136165	0.0837413	0.0619242	6.0107e-05	0.789654	NA	NA
CAT	1.0422e-06	0.000211555	-4.8835	Spleen	6.80248e-06	0.00287138	4.49978	Minor_Salivary_Gland	2.24989e-07	9.13227e-05	5.17741	NA	NA	NA	1	1	1	0	3	-5.01844	-2.2222	3.50353	-2.92751	5.37312	-0.733457	NA	NA	5.2093e-07	0.02627	0.000459138	0.00341683	7.73838e-08	0.46328	NA	NA	0.000158698	0.136165	0.0837413	0.0619242	6.76266e-05	0.793524	NA	NA
CAT	1.0422e-06	0.000211555	-4.8835	Spleen	6.80248e-06	0.00287138	4.49978	Muscle_Skeletal	2.24989e-07	8.96563e-05	5.17741	NA	NA	NA	1	1	1	0	3	-5.01844	-2.2222	3.50353	-2.92751	5.37312	-0.733457	NA	NA	5.2093e-07	0.02627	0.000459138	0.00341683	7.73838e-08	0.46328	NA	NA	0.000158698	0.136165	0.0837413	0.0619242	7.97239e-05	0.783741	NA	NA
CAT	1.0422e-06	0.000211555	-4.8835	Spleen	6.80248e-06	0.00287138	4.49978	Nerve_Tibial	2.24989e-07	9.10028e-05	5.17741	NA	NA	NA	1	1	1	0	3	-5.01844	-2.2222	3.50353	-2.92751	5.37312	-0.733457	NA	NA	5.2093e-07	0.02627	0.000459138	0.00341683	7.73838e-08	0.46328	NA	NA	0.000158698	0.136165	0.0837413	0.0619242	8.64143e-05	0.790525	NA	NA
CAT	1.0422e-06	0.000211555	-4.8835	Spleen	6.80248e-06	0.00287138	4.49978	Ovary	2.24989e-07	9.37927e-05	5.17741	NA	NA	NA	1	1	1	0	3	-5.01844	-2.2222	3.50353	-2.92751	5.37312	-0.733457	NA	NA	5.2093e-07	0.02627	0.000459138	0.00341683	7.73838e-08	0.46328	NA	NA	0.000158698	0.136165	0.0837413	0.0619242	0.000102718	0.790509	NA	NA
CAT	1.0422e-06	0.000211555	-4.8835	Spleen	6.80248e-06	0.00287138	4.49978	Pancreas	2.24989e-07	0.000107723	5.17741	NA	NA	NA	1	1	1	0	3	-5.01844	-2.2222	3.50353	-2.92751	5.37312	-0.733457	NA	NA	5.2093e-07	0.02627	0.000459138	0.00341683	7.73838e-08	0.46328	NA	NA	0.000158698	0.136165	0.0837413	0.0619242	9.4327e-05	0.790927	NA	NA
CAT	1.0422e-06	0.000211555	-4.8835	Spleen	6.80248e-06	0.00287138	4.49978	Pituitary	2.24989e-07	9.9692e-05	5.17741	NA	NA	NA	1	1	1	0	3	-5.01844	-2.2222	3.50353	-2.92751	5.37312	-0.733457	NA	NA	5.2093e-07	0.02627	0.000459138	0.00341683	7.73838e-08	0.46328	NA	NA	0.000158698	0.136165	0.0837413	0.0619242	0.000100682	0.797107	NA	NA
CAT	1.0422e-06	0.000211555	-4.8835	Spleen	6.80248e-06	0.00287138	4.49978	Prostate	2.24989e-07	9.03129e-05	5.17741	NA	NA	NA	1	1	1	0	3	-5.01844	-2.2222	3.50353	-2.92751	5.37312	-0.733457	NA	NA	5.2093e-07	0.02627	0.000459138	0.00341683	7.73838e-08	0.46328	NA	NA	0.000158698	0.136165	0.0837413	0.0619242	7.14554e-05	0.793917	NA	NA
CAT	1.0422e-06	0.000211555	-4.8835	Spleen	6.80248e-06	0.00287138	4.49978	Skin_Not_Sun_Exposed_Suprapubic	2.24989e-07	8.674e-05	5.17741	NA	NA	NA	1	1	1	0	3	-5.01844	-2.2222	3.50353	-2.92751	5.37312	-0.733457	NA	NA	5.2093e-07	0.02627	0.000459138	0.00341683	7.73838e-08	0.46328	NA	NA	0.000158698	0.136165	0.0837413	0.0619242	7.09233e-05	0.787648	NA	NA
CAT	1.0422e-06	0.000211555	-4.8835	Spleen	6.80248e-06	0.00287138	4.49978	Skin_Sun_Exposed_Lower_leg	2.24989e-07	8.16154e-05	5.17741	NA	NA	NA	1	1	1	0	3	-5.01844	-2.2222	3.50353	-2.92751	5.37312	-0.733457	NA	NA	5.2093e-07	0.02627	0.000459138	0.00341683	7.73838e-08	0.46328	NA	NA	0.000158698	0.136165	0.0837413	0.0619242	5.75315e-05	0.790184	NA	NA
CAT	1.0422e-06	0.000211555	-4.8835	Spleen	6.80248e-06	0.00287138	4.49978	Small_Intestine_Terminal_Ileum	2.24989e-07	9.21197e-05	5.17741	NA	NA	NA	1	1	1	0	3	-5.01844	-2.2222	3.50353	-2.92751	5.37312	-0.733457	NA	NA	5.2093e-07	0.02627	0.000459138	0.00341683	7.73838e-08	0.46328	NA	NA	0.000158698	0.136165	0.0837413	0.0619242	7.75136e-05	0.795213	NA	NA
CAT	1.0422e-06	0.000211555	-4.8835	Spleen	6.80248e-06	0.00287138	4.49978	Spleen	2.24989e-07	9.20729e-05	5.17741	NA	NA	NA	1	1	1	0	3	-5.01844	-2.2222	3.50353	-2.92751	5.37312	-0.733457	NA	NA	5.2093e-07	0.02627	0.000459138	0.00341683	7.73838e-08	0.46328	NA	NA	0.000158698	0.136165	0.0837413	0.0619242	9.70198e-05	0.784247	NA	NA
CAT	1.0422e-06	0.000211555	-4.8835	Spleen	6.80248e-06	0.00287138	4.49978	Stomach	2.24989e-07	9.12213e-05	5.17741	NA	NA	NA	1	1	1	0	3	-5.01844	-2.2222	3.50353	-2.92751	5.37312	-0.733457	NA	NA	5.2093e-07	0.02627	0.000459138	0.00341683	7.73838e-08	0.46328	NA	NA	0.000158698	0.136165	0.0837413	0.0619242	7.18771e-05	0.794643	NA	NA
CAT	1.0422e-06	0.000211555	-4.8835	Spleen	6.80248e-06	0.00287138	4.49978	Testis	2.24989e-07	0.000130296	5.17741	NA	NA	NA	1	1	1	0	3	-5.01844	-2.2222	3.50353	-2.92751	5.37312	-0.733457	NA	NA	5.2093e-07	0.02627	0.000459138	0.00341683	7.73838e-08	0.46328	NA	NA	0.000158698	0.136165	0.0837413	0.0619242	0.00013619	0.801338	NA	NA
CAT	1.0422e-06	0.000211555	-4.8835	Spleen	6.80248e-06	0.00287138	4.49978	Thyroid	2.24989e-07	8.26356e-05	5.17741	NA	NA	NA	1	1	1	0	3	-5.01844	-2.2222	3.50353	-2.92751	5.37312	-0.733457	NA	NA	5.2093e-07	0.02627	0.000459138	0.00341683	7.73838e-08	0.46328	NA	NA	0.000158698	0.136165	0.0837413	0.0619242	6.42022e-05	0.791067	NA	NA
CAT	1.0422e-06	0.000211555	-4.8835	Spleen	6.80248e-06	0.00287138	4.49978	Uterus	2.24989e-07	9.08237e-05	5.17741	NA	NA	NA	1	1	1	0	3	-5.01844	-2.2222	3.50353	-2.92751	5.37312	-0.733457	NA	NA	5.2093e-07	0.02627	0.000459138	0.00341683	7.73838e-08	0.46328	NA	NA	0.000158698	0.136165	0.0837413	0.0619242	9.94866e-05	0.791204	NA	NA
CAT	1.0422e-06	0.000211555	-4.8835	Spleen	6.80248e-06	0.00287138	4.49978	Vagina	2.24989e-07	0.000113344	5.17741	NA	NA	NA	1	1	1	0	3	-5.01844	-2.2222	3.50353	-2.92751	5.37312	-0.733457	NA	NA	5.2093e-07	0.02627	0.000459138	0.00341683	7.73838e-08	0.46328	NA	NA	0.000158698	0.136165	0.0837413	0.0619242	9.30895e-05	0.792707	NA	NA
CAT	1.0422e-06	0.000211555	-4.8835	Spleen	6.80248e-06	0.00287138	4.49978	smultixcan	2.24989e-07	9.69592e-05	5.17741	NA	NA	NA	1	1	1	0	3	-5.01844	-2.2222	3.50353	-2.92751	5.37312	-0.733457	NA	NA	5.2093e-07	0.02627	0.000459138	0.00341683	7.73838e-08	0.46328	NA	NA	0.000158698	0.136165	0.0837413	0.0619242	6.59023e-05	0.772619	NA	NA
CAT	1.0422e-06	0.000211555	-4.8835	Thyroid	6.26101e-12	8.15434e-09	6.87358	Adipose_Subcutaneous	2.24989e-07	8.01548e-05	5.17741	NA	NA	NA	1	1	1	0	3	-5.01844	-2.2222	6.00444	-3.21381	5.37312	-0.733457	NA	NA	5.2093e-07	0.02627	1.91989e-09	0.00130986	7.73838e-08	0.46328	NA	NA	0.000158698	0.136165	4.33799e-06	0.0335574	6.69892e-05	0.792115	NA	NA
CAT	1.0422e-06	0.000211555	-4.8835	Thyroid	6.26101e-12	8.15434e-09	6.87358	Adipose_Visceral_Omentum	2.24989e-07	8.18262e-05	5.17741	NA	NA	NA	1	1	1	0	3	-5.01844	-2.2222	6.00444	-3.21381	5.37312	-0.733457	NA	NA	5.2093e-07	0.02627	1.91989e-09	0.00130986	7.73838e-08	0.46328	NA	NA	0.000158698	0.136165	4.33799e-06	0.0335574	7.01181e-05	0.789612	NA	NA
CAT	1.0422e-06	0.000211555	-4.8835	Thyroid	6.26101e-12	8.15434e-09	6.87358	Adrenal_Gland	2.24989e-07	9.80595e-05	5.17741	NA	NA	NA	1	1	1	0	3	-5.01844	-2.2222	6.00444	-3.21381	5.37312	-0.733457	NA	NA	5.2093e-07	0.02627	1.91989e-09	0.00130986	7.73838e-08	0.46328	NA	NA	0.000158698	0.136165	4.33799e-06	0.0335574	0.000112841	0.784215	NA	NA
CAT	1.0422e-06	0.000211555	-4.8835	Thyroid	6.26101e-12	8.15434e-09	6.87358	Artery_Aorta	2.24989e-07	9.28596e-05	5.17741	NA	NA	NA	1	1	1	0	3	-5.01844	-2.2222	6.00444	-3.21381	5.37312	-0.733457	NA	NA	5.2093e-07	0.02627	1.91989e-09	0.00130986	7.73838e-08	0.46328	NA	NA	0.000158698	0.136165	4.33799e-06	0.0335574	9.27889e-05	0.789973	NA	NA
CAT	1.0422e-06	0.000211555	-4.8835	Thyroid	6.26101e-12	8.15434e-09	6.87358	Artery_Coronary	2.24989e-07	8.63872e-05	5.17741	NA	NA	NA	1	1	1	0	3	-5.01844	-2.2222	6.00444	-3.21381	5.37312	-0.733457	NA	NA	5.2093e-07	0.02627	1.91989e-09	0.00130986	7.73838e-08	0.46328	NA	NA	0.000158698	0.136165	4.33799e-06	0.0335574	7.11644e-05	0.79182	NA	NA
CAT	1.0422e-06	0.000211555	-4.8835	Thyroid	6.26101e-12	8.15434e-09	6.87358	Artery_Tibial	2.24989e-07	9.826e-05	5.17741	NA	NA	NA	1	1	1	0	3	-5.01844	-2.2222	6.00444	-3.21381	5.37312	-0.733457	NA	NA	5.2093e-07	0.02627	1.91989e-09	0.00130986	7.73838e-08	0.46328	NA	NA	0.000158698	0.136165	4.33799e-06	0.0335574	9.76554e-05	0.788054	NA	NA
CAT	1.0422e-06	0.000211555	-4.8835	Thyroid	6.26101e-12	8.15434e-09	6.87358	Brain_Caudate_basal_ganglia	2.24989e-07	9.46927e-05	5.17741	NA	NA	NA	1	1	1	0	3	-5.01844	-2.2222	6.00444	-3.21381	5.37312	-0.733457	NA	NA	5.2093e-07	0.02627	1.91989e-09	0.00130986	7.73838e-08	0.46328	NA	NA	0.000158698	0.136165	4.33799e-06	0.0335574	9.38334e-05	0.798417	NA	NA
CAT	1.0422e-06	0.000211555	-4.8835	Thyroid	6.26101e-12	8.15434e-09	6.87358	Brain_Cerebellum	2.24989e-07	8.65617e-05	5.17741	NA	NA	NA	1	1	1	0	3	-5.01844	-2.2222	6.00444	-3.21381	5.37312	-0.733457	NA	NA	5.2093e-07	0.02627	1.91989e-09	0.00130986	7.73838e-08	0.46328	NA	NA	0.000158698	0.136165	4.33799e-06	0.0335574	0.000101032	0.783877	NA	NA
CAT	1.0422e-06	0.000211555	-4.8835	Thyroid	6.26101e-12	8.15434e-09	6.87358	Brain_Cortex	2.24989e-07	9.58054e-05	5.17741	NA	NA	NA	1	1	1	0	3	-5.01844	-2.2222	6.00444	-3.21381	5.37312	-0.733457	NA	NA	5.2093e-07	0.02627	1.91989e-09	0.00130986	7.73838e-08	0.46328	NA	NA	0.000158698	0.136165	4.33799e-06	0.0335574	0.000105107	0.792806	NA	NA
CAT	1.0422e-06	0.000211555	-4.8835	Thyroid	6.26101e-12	8.15434e-09	6.87358	Brain_Frontal_Cortex_BA9	2.24989e-07	9.41322e-05	5.17741	NA	NA	NA	1	1	1	0	3	-5.01844	-2.2222	6.00444	-3.21381	5.37312	-0.733457	NA	NA	5.2093e-07	0.02627	1.91989e-09	0.00130986	7.73838e-08	0.46328	NA	NA	0.000158698	0.136165	4.33799e-06	0.0335574	0.000130721	0.801217	NA	NA
CAT	1.0422e-06	0.000211555	-4.8835	Thyroid	6.26101e-12	8.15434e-09	6.87358	Brain_Hippocampus	2.24989e-07	0.000114525	5.17741	NA	NA	NA	1	1	1	0	3	-5.01844	-2.2222	6.00444	-3.21381	5.37312	-0.733457	NA	NA	5.2093e-07	0.02627	1.91989e-09	0.00130986	7.73838e-08	0.46328	NA	NA	0.000158698	0.136165	4.33799e-06	0.0335574	0.00011947	0.801003	NA	NA
CAT	1.0422e-06	0.000211555	-4.8835	Thyroid	6.26101e-12	8.15434e-09	6.87358	Brain_Hypothalamus	2.24989e-07	0.000105843	5.17741	NA	NA	NA	1	1	1	0	3	-5.01844	-2.2222	6.00444	-3.21381	5.37312	-0.733457	NA	NA	5.2093e-07	0.02627	1.91989e-09	0.00130986	7.73838e-08	0.46328	NA	NA	0.000158698	0.136165	4.33799e-06	0.0335574	0.000115863	0.800975	NA	NA
CAT	1.0422e-06	0.000211555	-4.8835	Thyroid	6.26101e-12	8.15434e-09	6.87358	Brain_Nucleus_accumbens_basal_ganglia	2.24989e-07	9.03312e-05	5.17741	NA	NA	NA	1	1	1	0	3	-5.01844	-2.2222	6.00444	-3.21381	5.37312	-0.733457	NA	NA	5.2093e-07	0.02627	1.91989e-09	0.00130986	7.73838e-08	0.46328	NA	NA	0.000158698	0.136165	4.33799e-06	0.0335574	0.000105714	0.791988	NA	NA
CAT	1.0422e-06	0.000211555	-4.8835	Thyroid	6.26101e-12	8.15434e-09	6.87358	Brain_Putamen_basal_ganglia	2.24989e-07	0.000104141	5.17741	NA	NA	NA	1	1	1	0	3	-5.01844	-2.2222	6.00444	-3.21381	5.37312	-0.733457	NA	NA	5.2093e-07	0.02627	1.91989e-09	0.00130986	7.73838e-08	0.46328	NA	NA	0.000158698	0.136165	4.33799e-06	0.0335574	8.74166e-05	0.796845	NA	NA
CAT	1.0422e-06	0.000211555	-4.8835	Thyroid	6.26101e-12	8.15434e-09	6.87358	Brain_Spinal_cord_cervical_c-1	2.24989e-07	9.4363e-05	5.17741	NA	NA	NA	1	1	1	0	3	-5.01844	-2.2222	6.00444	-3.21381	5.37312	-0.733457	NA	NA	5.2093e-07	0.02627	1.91989e-09	0.00130986	7.73838e-08	0.46328	NA	NA	0.000158698	0.136165	4.33799e-06	0.0335574	9.76369e-05	0.799001	NA	NA
CAT	1.0422e-06	0.000211555	-4.8835	Thyroid	6.26101e-12	8.15434e-09	6.87358	Breast_Mammary_Tissue	2.24989e-07	8.43259e-05	5.17741	NA	NA	NA	1	1	1	0	3	-5.01844	-2.2222	6.00444	-3.21381	5.37312	-0.733457	NA	NA	5.2093e-07	0.02627	1.91989e-09	0.00130986	7.73838e-08	0.46328	NA	NA	0.000158698	0.136165	4.33799e-06	0.0335574	7.46775e-05	0.791508	NA	NA
CAT	1.0422e-06	0.000211555	-4.8835	Thyroid	6.26101e-12	8.15434e-09	6.87358	Cells_Cultured_fibroblasts	2.24989e-07	9.49533e-05	5.17741	NA	NA	NA	1	1	1	0	3	-5.01844	-2.2222	6.00444	-3.21381	5.37312	-0.733457	NA	NA	5.2093e-07	0.02627	1.91989e-09	0.00130986	7.73838e-08	0.46328	NA	NA	0.000158698	0.136165	4.33799e-06	0.0335574	0.00011541	0.789917	NA	NA
CAT	1.0422e-06	0.000211555	-4.8835	Thyroid	6.26101e-12	8.15434e-09	6.87358	Cells_EBV-transformed_lymphocytes	2.24989e-07	8.51276e-05	5.17741	NA	NA	NA	1	1	1	0	3	-5.01844	-2.2222	6.00444	-3.21381	5.37312	-0.733457	NA	NA	5.2093e-07	0.02627	1.91989e-09	0.00130986	7.73838e-08	0.46328	NA	NA	0.000158698	0.136165	4.33799e-06	0.0335574	7.60348e-05	0.783186	NA	NA
CAT	1.0422e-06	0.000211555	-4.8835	Thyroid	6.26101e-12	8.15434e-09	6.87358	Colon_Sigmoid	2.24989e-07	9.26955e-05	5.17741	NA	NA	NA	1	1	1	0	3	-5.01844	-2.2222	6.00444	-3.21381	5.37312	-0.733457	NA	NA	5.2093e-07	0.02627	1.91989e-09	0.00130986	7.73838e-08	0.46328	NA	NA	0.000158698	0.136165	4.33799e-06	0.0335574	0.000109725	0.789543	NA	NA
CAT	1.0422e-06	0.000211555	-4.8835	Thyroid	6.26101e-12	8.15434e-09	6.87358	Colon_Transverse	2.24989e-07	9.31964e-05	5.17741	NA	NA	NA	1	1	1	0	3	-5.01844	-2.2222	6.00444	-3.21381	5.37312	-0.733457	NA	NA	5.2093e-07	0.02627	1.91989e-09	0.00130986	7.73838e-08	0.46328	NA	NA	0.000158698	0.136165	4.33799e-06	0.0335574	7.27762e-05	0.793399	NA	NA
CAT	1.0422e-06	0.000211555	-4.8835	Thyroid	6.26101e-12	8.15434e-09	6.87358	Esophagus_Gastroesophageal_Junction	2.24989e-07	9.15054e-05	5.17741	NA	NA	NA	1	1	1	0	3	-5.01844	-2.2222	6.00444	-3.21381	5.37312	-0.733457	NA	NA	5.2093e-07	0.02627	1.91989e-09	0.00130986	7.73838e-08	0.46328	NA	NA	0.000158698	0.136165	4.33799e-06	0.0335574	9.37949e-05	0.788606	NA	NA
CAT	1.0422e-06	0.000211555	-4.8835	Thyroid	6.26101e-12	8.15434e-09	6.87358	Esophagus_Mucosa	2.24989e-07	7.67322e-05	5.17741	NA	NA	NA	1	1	1	0	3	-5.01844	-2.2222	6.00444	-3.21381	5.37312	-0.733457	NA	NA	5.2093e-07	0.02627	1.91989e-09	0.00130986	7.73838e-08	0.46328	NA	NA	0.000158698	0.136165	4.33799e-06	0.0335574	5.88434e-05	0.786908	NA	NA
CAT	1.0422e-06	0.000211555	-4.8835	Thyroid	6.26101e-12	8.15434e-09	6.87358	Esophagus_Muscularis	2.24989e-07	8.70622e-05	5.17741	NA	NA	NA	1	1	1	0	3	-5.01844	-2.2222	6.00444	-3.21381	5.37312	-0.733457	NA	NA	5.2093e-07	0.02627	1.91989e-09	0.00130986	7.73838e-08	0.46328	NA	NA	0.000158698	0.136165	4.33799e-06	0.0335574	9.64136e-05	0.794855	NA	NA
CAT	1.0422e-06	0.000211555	-4.8835	Thyroid	6.26101e-12	8.15434e-09	6.87358	Heart_Atrial_Appendage	2.24989e-07	0.000101101	5.17741	NA	NA	NA	1	1	1	0	3	-5.01844	-2.2222	6.00444	-3.21381	5.37312	-0.733457	NA	NA	5.2093e-07	0.02627	1.91989e-09	0.00130986	7.73838e-08	0.46328	NA	NA	0.000158698	0.136165	4.33799e-06	0.0335574	9.77963e-05	0.795127	NA	NA
CAT	1.0422e-06	0.000211555	-4.8835	Thyroid	6.26101e-12	8.15434e-09	6.87358	Lung	2.24989e-07	7.51419e-05	5.17741	NA	NA	NA	1	1	1	0	3	-5.01844	-2.2222	6.00444	-3.21381	5.37312	-0.733457	NA	NA	5.2093e-07	0.02627	1.91989e-09	0.00130986	7.73838e-08	0.46328	NA	NA	0.000158698	0.136165	4.33799e-06	0.0335574	6.0107e-05	0.789654	NA	NA
CAT	1.0422e-06	0.000211555	-4.8835	Thyroid	6.26101e-12	8.15434e-09	6.87358	Minor_Salivary_Gland	2.24989e-07	9.13227e-05	5.17741	NA	NA	NA	1	1	1	0	3	-5.01844	-2.2222	6.00444	-3.21381	5.37312	-0.733457	NA	NA	5.2093e-07	0.02627	1.91989e-09	0.00130986	7.73838e-08	0.46328	NA	NA	0.000158698	0.136165	4.33799e-06	0.0335574	6.76266e-05	0.793524	NA	NA
CAT	1.0422e-06	0.000211555	-4.8835	Thyroid	6.26101e-12	8.15434e-09	6.87358	Muscle_Skeletal	2.24989e-07	8.96563e-05	5.17741	NA	NA	NA	1	1	1	0	3	-5.01844	-2.2222	6.00444	-3.21381	5.37312	-0.733457	NA	NA	5.2093e-07	0.02627	1.91989e-09	0.00130986	7.73838e-08	0.46328	NA	NA	0.000158698	0.136165	4.33799e-06	0.0335574	7.97239e-05	0.783741	NA	NA
CAT	1.0422e-06	0.000211555	-4.8835	Thyroid	6.26101e-12	8.15434e-09	6.87358	Nerve_Tibial	2.24989e-07	9.10028e-05	5.17741	NA	NA	NA	1	1	1	0	3	-5.01844	-2.2222	6.00444	-3.21381	5.37312	-0.733457	NA	NA	5.2093e-07	0.02627	1.91989e-09	0.00130986	7.73838e-08	0.46328	NA	NA	0.000158698	0.136165	4.33799e-06	0.0335574	8.64143e-05	0.790525	NA	NA
CAT	1.0422e-06	0.000211555	-4.8835	Thyroid	6.26101e-12	8.15434e-09	6.87358	Ovary	2.24989e-07	9.37927e-05	5.17741	NA	NA	NA	1	1	1	0	3	-5.01844	-2.2222	6.00444	-3.21381	5.37312	-0.733457	NA	NA	5.2093e-07	0.02627	1.91989e-09	0.00130986	7.73838e-08	0.46328	NA	NA	0.000158698	0.136165	4.33799e-06	0.0335574	0.000102718	0.790509	NA	NA
CAT	1.0422e-06	0.000211555	-4.8835	Thyroid	6.26101e-12	8.15434e-09	6.87358	Pancreas	2.24989e-07	0.000107723	5.17741	NA	NA	NA	1	1	1	0	3	-5.01844	-2.2222	6.00444	-3.21381	5.37312	-0.733457	NA	NA	5.2093e-07	0.02627	1.91989e-09	0.00130986	7.73838e-08	0.46328	NA	NA	0.000158698	0.136165	4.33799e-06	0.0335574	9.4327e-05	0.790927	NA	NA
CAT	1.0422e-06	0.000211555	-4.8835	Thyroid	6.26101e-12	8.15434e-09	6.87358	Pituitary	2.24989e-07	9.9692e-05	5.17741	NA	NA	NA	1	1	1	0	3	-5.01844	-2.2222	6.00444	-3.21381	5.37312	-0.733457	NA	NA	5.2093e-07	0.02627	1.91989e-09	0.00130986	7.73838e-08	0.46328	NA	NA	0.000158698	0.136165	4.33799e-06	0.0335574	0.000100682	0.797107	NA	NA
CAT	1.0422e-06	0.000211555	-4.8835	Thyroid	6.26101e-12	8.15434e-09	6.87358	Prostate	2.24989e-07	9.03129e-05	5.17741	NA	NA	NA	1	1	1	0	3	-5.01844	-2.2222	6.00444	-3.21381	5.37312	-0.733457	NA	NA	5.2093e-07	0.02627	1.91989e-09	0.00130986	7.73838e-08	0.46328	NA	NA	0.000158698	0.136165	4.33799e-06	0.0335574	7.14554e-05	0.793917	NA	NA
CAT	1.0422e-06	0.000211555	-4.8835	Thyroid	6.26101e-12	8.15434e-09	6.87358	Skin_Not_Sun_Exposed_Suprapubic	2.24989e-07	8.674e-05	5.17741	NA	NA	NA	1	1	1	0	3	-5.01844	-2.2222	6.00444	-3.21381	5.37312	-0.733457	NA	NA	5.2093e-07	0.02627	1.91989e-09	0.00130986	7.73838e-08	0.46328	NA	NA	0.000158698	0.136165	4.33799e-06	0.0335574	7.09233e-05	0.787648	NA	NA
CAT	1.0422e-06	0.000211555	-4.8835	Thyroid	6.26101e-12	8.15434e-09	6.87358	Skin_Sun_Exposed_Lower_leg	2.24989e-07	8.16154e-05	5.17741	NA	NA	NA	1	1	1	0	3	-5.01844	-2.2222	6.00444	-3.21381	5.37312	-0.733457	NA	NA	5.2093e-07	0.02627	1.91989e-09	0.00130986	7.73838e-08	0.46328	NA	NA	0.000158698	0.136165	4.33799e-06	0.0335574	5.75315e-05	0.790184	NA	NA
CAT	1.0422e-06	0.000211555	-4.8835	Thyroid	6.26101e-12	8.15434e-09	6.87358	Small_Intestine_Terminal_Ileum	2.24989e-07	9.21197e-05	5.17741	NA	NA	NA	1	1	1	0	3	-5.01844	-2.2222	6.00444	-3.21381	5.37312	-0.733457	NA	NA	5.2093e-07	0.02627	1.91989e-09	0.00130986	7.73838e-08	0.46328	NA	NA	0.000158698	0.136165	4.33799e-06	0.0335574	7.75136e-05	0.795213	NA	NA
CAT	1.0422e-06	0.000211555	-4.8835	Thyroid	6.26101e-12	8.15434e-09	6.87358	Spleen	2.24989e-07	9.20729e-05	5.17741	NA	NA	NA	1	1	1	0	3	-5.01844	-2.2222	6.00444	-3.21381	5.37312	-0.733457	NA	NA	5.2093e-07	0.02627	1.91989e-09	0.00130986	7.73838e-08	0.46328	NA	NA	0.000158698	0.136165	4.33799e-06	0.0335574	9.70198e-05	0.784247	NA	NA
CAT	1.0422e-06	0.000211555	-4.8835	Thyroid	6.26101e-12	8.15434e-09	6.87358	Stomach	2.24989e-07	9.12213e-05	5.17741	NA	NA	NA	1	1	1	0	3	-5.01844	-2.2222	6.00444	-3.21381	5.37312	-0.733457	NA	NA	5.2093e-07	0.02627	1.91989e-09	0.00130986	7.73838e-08	0.46328	NA	NA	0.000158698	0.136165	4.33799e-06	0.0335574	7.18771e-05	0.794643	NA	NA
CAT	1.0422e-06	0.000211555	-4.8835	Thyroid	6.26101e-12	8.15434e-09	6.87358	Testis	2.24989e-07	0.000130296	5.17741	NA	NA	NA	1	1	1	0	3	-5.01844	-2.2222	6.00444	-3.21381	5.37312	-0.733457	NA	NA	5.2093e-07	0.02627	1.91989e-09	0.00130986	7.73838e-08	0.46328	NA	NA	0.000158698	0.136165	4.33799e-06	0.0335574	0.00013619	0.801338	NA	NA
CAT	1.0422e-06	0.000211555	-4.8835	Thyroid	6.26101e-12	8.15434e-09	6.87358	Thyroid	2.24989e-07	8.26356e-05	5.17741	NA	NA	NA	1	1	1	0	3	-5.01844	-2.2222	6.00444	-3.21381	5.37312	-0.733457	NA	NA	5.2093e-07	0.02627	1.91989e-09	0.00130986	7.73838e-08	0.46328	NA	NA	0.000158698	0.136165	4.33799e-06	0.0335574	6.42022e-05	0.791067	NA	NA
CAT	1.0422e-06	0.000211555	-4.8835	Thyroid	6.26101e-12	8.15434e-09	6.87358	Uterus	2.24989e-07	9.08237e-05	5.17741	NA	NA	NA	1	1	1	0	3	-5.01844	-2.2222	6.00444	-3.21381	5.37312	-0.733457	NA	NA	5.2093e-07	0.02627	1.91989e-09	0.00130986	7.73838e-08	0.46328	NA	NA	0.000158698	0.136165	4.33799e-06	0.0335574	9.94866e-05	0.791204	NA	NA
CAT	1.0422e-06	0.000211555	-4.8835	Thyroid	6.26101e-12	8.15434e-09	6.87358	Vagina	2.24989e-07	0.000113344	5.17741	NA	NA	NA	1	1	1	0	3	-5.01844	-2.2222	6.00444	-3.21381	5.37312	-0.733457	NA	NA	5.2093e-07	0.02627	1.91989e-09	0.00130986	7.73838e-08	0.46328	NA	NA	0.000158698	0.136165	4.33799e-06	0.0335574	9.30895e-05	0.792707	NA	NA
CAT	1.0422e-06	0.000211555	-4.8835	Thyroid	6.26101e-12	8.15434e-09	6.87358	smultixcan	2.24989e-07	9.69592e-05	5.17741	NA	NA	NA	1	1	1	0	3	-5.01844	-2.2222	6.00444	-3.21381	5.37312	-0.733457	NA	NA	5.2093e-07	0.02627	1.91989e-09	0.00130986	7.73838e-08	0.46328	NA	NA	0.000158698	0.136165	4.33799e-06	0.0335574	6.59023e-05	0.772619	NA	NA
CAT	1.0422e-06	0.000211555	-4.8835	Uterus	2.23754e-09	2.40133e-06	5.97955	Adipose_Subcutaneous	2.24989e-07	8.01548e-05	5.17741	NA	NA	NA	1	1	1	0	3	-5.01844	-2.2222	5.65881	-1.96959	5.37312	-0.733457	NA	NA	5.2093e-07	0.02627	1.52425e-08	0.0488851	7.73838e-08	0.46328	NA	NA	0.000158698	0.136165	3.43048e-05	0.302389	6.69892e-05	0.792115	NA	NA
CAT	1.0422e-06	0.000211555	-4.8835	Uterus	2.23754e-09	2.40133e-06	5.97955	Adipose_Visceral_Omentum	2.24989e-07	8.18262e-05	5.17741	NA	NA	NA	1	1	1	0	3	-5.01844	-2.2222	5.65881	-1.96959	5.37312	-0.733457	NA	NA	5.2093e-07	0.02627	1.52425e-08	0.0488851	7.73838e-08	0.46328	NA	NA	0.000158698	0.136165	3.43048e-05	0.302389	7.01181e-05	0.789612	NA	NA
CAT	1.0422e-06	0.000211555	-4.8835	Uterus	2.23754e-09	2.40133e-06	5.97955	Adrenal_Gland	2.24989e-07	9.80595e-05	5.17741	NA	NA	NA	1	1	1	0	3	-5.01844	-2.2222	5.65881	-1.96959	5.37312	-0.733457	NA	NA	5.2093e-07	0.02627	1.52425e-08	0.0488851	7.73838e-08	0.46328	NA	NA	0.000158698	0.136165	3.43048e-05	0.302389	0.000112841	0.784215	NA	NA
CAT	1.0422e-06	0.000211555	-4.8835	Uterus	2.23754e-09	2.40133e-06	5.97955	Artery_Aorta	2.24989e-07	9.28596e-05	5.17741	NA	NA	NA	1	1	1	0	3	-5.01844	-2.2222	5.65881	-1.96959	5.37312	-0.733457	NA	NA	5.2093e-07	0.02627	1.52425e-08	0.0488851	7.73838e-08	0.46328	NA	NA	0.000158698	0.136165	3.43048e-05	0.302389	9.27889e-05	0.789973	NA	NA
CAT	1.0422e-06	0.000211555	-4.8835	Uterus	2.23754e-09	2.40133e-06	5.97955	Artery_Coronary	2.24989e-07	8.63872e-05	5.17741	NA	NA	NA	1	1	1	0	3	-5.01844	-2.2222	5.65881	-1.96959	5.37312	-0.733457	NA	NA	5.2093e-07	0.02627	1.52425e-08	0.0488851	7.73838e-08	0.46328	NA	NA	0.000158698	0.136165	3.43048e-05	0.302389	7.11644e-05	0.79182	NA	NA
CAT	1.0422e-06	0.000211555	-4.8835	Uterus	2.23754e-09	2.40133e-06	5.97955	Artery_Tibial	2.24989e-07	9.826e-05	5.17741	NA	NA	NA	1	1	1	0	3	-5.01844	-2.2222	5.65881	-1.96959	5.37312	-0.733457	NA	NA	5.2093e-07	0.02627	1.52425e-08	0.0488851	7.73838e-08	0.46328	NA	NA	0.000158698	0.136165	3.43048e-05	0.302389	9.76554e-05	0.788054	NA	NA
CAT	1.0422e-06	0.000211555	-4.8835	Uterus	2.23754e-09	2.40133e-06	5.97955	Brain_Caudate_basal_ganglia	2.24989e-07	9.46927e-05	5.17741	NA	NA	NA	1	1	1	0	3	-5.01844	-2.2222	5.65881	-1.96959	5.37312	-0.733457	NA	NA	5.2093e-07	0.02627	1.52425e-08	0.0488851	7.73838e-08	0.46328	NA	NA	0.000158698	0.136165	3.43048e-05	0.302389	9.38334e-05	0.798417	NA	NA
CAT	1.0422e-06	0.000211555	-4.8835	Uterus	2.23754e-09	2.40133e-06	5.97955	Brain_Cerebellum	2.24989e-07	8.65617e-05	5.17741	NA	NA	NA	1	1	1	0	3	-5.01844	-2.2222	5.65881	-1.96959	5.37312	-0.733457	NA	NA	5.2093e-07	0.02627	1.52425e-08	0.0488851	7.73838e-08	0.46328	NA	NA	0.000158698	0.136165	3.43048e-05	0.302389	0.000101032	0.783877	NA	NA
CAT	1.0422e-06	0.000211555	-4.8835	Uterus	2.23754e-09	2.40133e-06	5.97955	Brain_Cortex	2.24989e-07	9.58054e-05	5.17741	NA	NA	NA	1	1	1	0	3	-5.01844	-2.2222	5.65881	-1.96959	5.37312	-0.733457	NA	NA	5.2093e-07	0.02627	1.52425e-08	0.0488851	7.73838e-08	0.46328	NA	NA	0.000158698	0.136165	3.43048e-05	0.302389	0.000105107	0.792806	NA	NA
CAT	1.0422e-06	0.000211555	-4.8835	Uterus	2.23754e-09	2.40133e-06	5.97955	Brain_Frontal_Cortex_BA9	2.24989e-07	9.41322e-05	5.17741	NA	NA	NA	1	1	1	0	3	-5.01844	-2.2222	5.65881	-1.96959	5.37312	-0.733457	NA	NA	5.2093e-07	0.02627	1.52425e-08	0.0488851	7.73838e-08	0.46328	NA	NA	0.000158698	0.136165	3.43048e-05	0.302389	0.000130721	0.801217	NA	NA
CAT	1.0422e-06	0.000211555	-4.8835	Uterus	2.23754e-09	2.40133e-06	5.97955	Brain_Hippocampus	2.24989e-07	0.000114525	5.17741	NA	NA	NA	1	1	1	0	3	-5.01844	-2.2222	5.65881	-1.96959	5.37312	-0.733457	NA	NA	5.2093e-07	0.02627	1.52425e-08	0.0488851	7.73838e-08	0.46328	NA	NA	0.000158698	0.136165	3.43048e-05	0.302389	0.00011947	0.801003	NA	NA
CAT	1.0422e-06	0.000211555	-4.8835	Uterus	2.23754e-09	2.40133e-06	5.97955	Brain_Hypothalamus	2.24989e-07	0.000105843	5.17741	NA	NA	NA	1	1	1	0	3	-5.01844	-2.2222	5.65881	-1.96959	5.37312	-0.733457	NA	NA	5.2093e-07	0.02627	1.52425e-08	0.0488851	7.73838e-08	0.46328	NA	NA	0.000158698	0.136165	3.43048e-05	0.302389	0.000115863	0.800975	NA	NA
CAT	1.0422e-06	0.000211555	-4.8835	Uterus	2.23754e-09	2.40133e-06	5.97955	Brain_Nucleus_accumbens_basal_ganglia	2.24989e-07	9.03312e-05	5.17741	NA	NA	NA	1	1	1	0	3	-5.01844	-2.2222	5.65881	-1.96959	5.37312	-0.733457	NA	NA	5.2093e-07	0.02627	1.52425e-08	0.0488851	7.73838e-08	0.46328	NA	NA	0.000158698	0.136165	3.43048e-05	0.302389	0.000105714	0.791988	NA	NA
CAT	1.0422e-06	0.000211555	-4.8835	Uterus	2.23754e-09	2.40133e-06	5.97955	Brain_Putamen_basal_ganglia	2.24989e-07	0.000104141	5.17741	NA	NA	NA	1	1	1	0	3	-5.01844	-2.2222	5.65881	-1.96959	5.37312	-0.733457	NA	NA	5.2093e-07	0.02627	1.52425e-08	0.0488851	7.73838e-08	0.46328	NA	NA	0.000158698	0.136165	3.43048e-05	0.302389	8.74166e-05	0.796845	NA	NA
CAT	1.0422e-06	0.000211555	-4.8835	Uterus	2.23754e-09	2.40133e-06	5.97955	Brain_Spinal_cord_cervical_c-1	2.24989e-07	9.4363e-05	5.17741	NA	NA	NA	1	1	1	0	3	-5.01844	-2.2222	5.65881	-1.96959	5.37312	-0.733457	NA	NA	5.2093e-07	0.02627	1.52425e-08	0.0488851	7.73838e-08	0.46328	NA	NA	0.000158698	0.136165	3.43048e-05	0.302389	9.76369e-05	0.799001	NA	NA
CAT	1.0422e-06	0.000211555	-4.8835	Uterus	2.23754e-09	2.40133e-06	5.97955	Breast_Mammary_Tissue	2.24989e-07	8.43259e-05	5.17741	NA	NA	NA	1	1	1	0	3	-5.01844	-2.2222	5.65881	-1.96959	5.37312	-0.733457	NA	NA	5.2093e-07	0.02627	1.52425e-08	0.0488851	7.73838e-08	0.46328	NA	NA	0.000158698	0.136165	3.43048e-05	0.302389	7.46775e-05	0.791508	NA	NA
CAT	1.0422e-06	0.000211555	-4.8835	Uterus	2.23754e-09	2.40133e-06	5.97955	Cells_Cultured_fibroblasts	2.24989e-07	9.49533e-05	5.17741	NA	NA	NA	1	1	1	0	3	-5.01844	-2.2222	5.65881	-1.96959	5.37312	-0.733457	NA	NA	5.2093e-07	0.02627	1.52425e-08	0.0488851	7.73838e-08	0.46328	NA	NA	0.000158698	0.136165	3.43048e-05	0.302389	0.00011541	0.789917	NA	NA
CAT	1.0422e-06	0.000211555	-4.8835	Uterus	2.23754e-09	2.40133e-06	5.97955	Cells_EBV-transformed_lymphocytes	2.24989e-07	8.51276e-05	5.17741	NA	NA	NA	1	1	1	0	3	-5.01844	-2.2222	5.65881	-1.96959	5.37312	-0.733457	NA	NA	5.2093e-07	0.02627	1.52425e-08	0.0488851	7.73838e-08	0.46328	NA	NA	0.000158698	0.136165	3.43048e-05	0.302389	7.60348e-05	0.783186	NA	NA
CAT	1.0422e-06	0.000211555	-4.8835	Uterus	2.23754e-09	2.40133e-06	5.97955	Colon_Sigmoid	2.24989e-07	9.26955e-05	5.17741	NA	NA	NA	1	1	1	0	3	-5.01844	-2.2222	5.65881	-1.96959	5.37312	-0.733457	NA	NA	5.2093e-07	0.02627	1.52425e-08	0.0488851	7.73838e-08	0.46328	NA	NA	0.000158698	0.136165	3.43048e-05	0.302389	0.000109725	0.789543	NA	NA
CAT	1.0422e-06	0.000211555	-4.8835	Uterus	2.23754e-09	2.40133e-06	5.97955	Colon_Transverse	2.24989e-07	9.31964e-05	5.17741	NA	NA	NA	1	1	1	0	3	-5.01844	-2.2222	5.65881	-1.96959	5.37312	-0.733457	NA	NA	5.2093e-07	0.02627	1.52425e-08	0.0488851	7.73838e-08	0.46328	NA	NA	0.000158698	0.136165	3.43048e-05	0.302389	7.27762e-05	0.793399	NA	NA
CAT	1.0422e-06	0.000211555	-4.8835	Uterus	2.23754e-09	2.40133e-06	5.97955	Esophagus_Gastroesophageal_Junction	2.24989e-07	9.15054e-05	5.17741	NA	NA	NA	1	1	1	0	3	-5.01844	-2.2222	5.65881	-1.96959	5.37312	-0.733457	NA	NA	5.2093e-07	0.02627	1.52425e-08	0.0488851	7.73838e-08	0.46328	NA	NA	0.000158698	0.136165	3.43048e-05	0.302389	9.37949e-05	0.788606	NA	NA
CAT	1.0422e-06	0.000211555	-4.8835	Uterus	2.23754e-09	2.40133e-06	5.97955	Esophagus_Mucosa	2.24989e-07	7.67322e-05	5.17741	NA	NA	NA	1	1	1	0	3	-5.01844	-2.2222	5.65881	-1.96959	5.37312	-0.733457	NA	NA	5.2093e-07	0.02627	1.52425e-08	0.0488851	7.73838e-08	0.46328	NA	NA	0.000158698	0.136165	3.43048e-05	0.302389	5.88434e-05	0.786908	NA	NA
CAT	1.0422e-06	0.000211555	-4.8835	Uterus	2.23754e-09	2.40133e-06	5.97955	Esophagus_Muscularis	2.24989e-07	8.70622e-05	5.17741	NA	NA	NA	1	1	1	0	3	-5.01844	-2.2222	5.65881	-1.96959	5.37312	-0.733457	NA	NA	5.2093e-07	0.02627	1.52425e-08	0.0488851	7.73838e-08	0.46328	NA	NA	0.000158698	0.136165	3.43048e-05	0.302389	9.64136e-05	0.794855	NA	NA
CAT	1.0422e-06	0.000211555	-4.8835	Uterus	2.23754e-09	2.40133e-06	5.97955	Heart_Atrial_Appendage	2.24989e-07	0.000101101	5.17741	NA	NA	NA	1	1	1	0	3	-5.01844	-2.2222	5.65881	-1.96959	5.37312	-0.733457	NA	NA	5.2093e-07	0.02627	1.52425e-08	0.0488851	7.73838e-08	0.46328	NA	NA	0.000158698	0.136165	3.43048e-05	0.302389	9.77963e-05	0.795127	NA	NA
CAT	1.0422e-06	0.000211555	-4.8835	Uterus	2.23754e-09	2.40133e-06	5.97955	Lung	2.24989e-07	7.51419e-05	5.17741	NA	NA	NA	1	1	1	0	3	-5.01844	-2.2222	5.65881	-1.96959	5.37312	-0.733457	NA	NA	5.2093e-07	0.02627	1.52425e-08	0.0488851	7.73838e-08	0.46328	NA	NA	0.000158698	0.136165	3.43048e-05	0.302389	6.0107e-05	0.789654	NA	NA
CAT	1.0422e-06	0.000211555	-4.8835	Uterus	2.23754e-09	2.40133e-06	5.97955	Minor_Salivary_Gland	2.24989e-07	9.13227e-05	5.17741	NA	NA	NA	1	1	1	0	3	-5.01844	-2.2222	5.65881	-1.96959	5.37312	-0.733457	NA	NA	5.2093e-07	0.02627	1.52425e-08	0.0488851	7.73838e-08	0.46328	NA	NA	0.000158698	0.136165	3.43048e-05	0.302389	6.76266e-05	0.793524	NA	NA
CAT	1.0422e-06	0.000211555	-4.8835	Uterus	2.23754e-09	2.40133e-06	5.97955	Muscle_Skeletal	2.24989e-07	8.96563e-05	5.17741	NA	NA	NA	1	1	1	0	3	-5.01844	-2.2222	5.65881	-1.96959	5.37312	-0.733457	NA	NA	5.2093e-07	0.02627	1.52425e-08	0.0488851	7.73838e-08	0.46328	NA	NA	0.000158698	0.136165	3.43048e-05	0.302389	7.97239e-05	0.783741	NA	NA
CAT	1.0422e-06	0.000211555	-4.8835	Uterus	2.23754e-09	2.40133e-06	5.97955	Nerve_Tibial	2.24989e-07	9.10028e-05	5.17741	NA	NA	NA	1	1	1	0	3	-5.01844	-2.2222	5.65881	-1.96959	5.37312	-0.733457	NA	NA	5.2093e-07	0.02627	1.52425e-08	0.0488851	7.73838e-08	0.46328	NA	NA	0.000158698	0.136165	3.43048e-05	0.302389	8.64143e-05	0.790525	NA	NA
CAT	1.0422e-06	0.000211555	-4.8835	Uterus	2.23754e-09	2.40133e-06	5.97955	Ovary	2.24989e-07	9.37927e-05	5.17741	NA	NA	NA	1	1	1	0	3	-5.01844	-2.2222	5.65881	-1.96959	5.37312	-0.733457	NA	NA	5.2093e-07	0.02627	1.52425e-08	0.0488851	7.73838e-08	0.46328	NA	NA	0.000158698	0.136165	3.43048e-05	0.302389	0.000102718	0.790509	NA	NA
CAT	1.0422e-06	0.000211555	-4.8835	Uterus	2.23754e-09	2.40133e-06	5.97955	Pancreas	2.24989e-07	0.000107723	5.17741	NA	NA	NA	1	1	1	0	3	-5.01844	-2.2222	5.65881	-1.96959	5.37312	-0.733457	NA	NA	5.2093e-07	0.02627	1.52425e-08	0.0488851	7.73838e-08	0.46328	NA	NA	0.000158698	0.136165	3.43048e-05	0.302389	9.4327e-05	0.790927	NA	NA
CAT	1.0422e-06	0.000211555	-4.8835	Uterus	2.23754e-09	2.40133e-06	5.97955	Pituitary	2.24989e-07	9.9692e-05	5.17741	NA	NA	NA	1	1	1	0	3	-5.01844	-2.2222	5.65881	-1.96959	5.37312	-0.733457	NA	NA	5.2093e-07	0.02627	1.52425e-08	0.0488851	7.73838e-08	0.46328	NA	NA	0.000158698	0.136165	3.43048e-05	0.302389	0.000100682	0.797107	NA	NA
CAT	1.0422e-06	0.000211555	-4.8835	Uterus	2.23754e-09	2.40133e-06	5.97955	Prostate	2.24989e-07	9.03129e-05	5.17741	NA	NA	NA	1	1	1	0	3	-5.01844	-2.2222	5.65881	-1.96959	5.37312	-0.733457	NA	NA	5.2093e-07	0.02627	1.52425e-08	0.0488851	7.73838e-08	0.46328	NA	NA	0.000158698	0.136165	3.43048e-05	0.302389	7.14554e-05	0.793917	NA	NA
CAT	1.0422e-06	0.000211555	-4.8835	Uterus	2.23754e-09	2.40133e-06	5.97955	Skin_Not_Sun_Exposed_Suprapubic	2.24989e-07	8.674e-05	5.17741	NA	NA	NA	1	1	1	0	3	-5.01844	-2.2222	5.65881	-1.96959	5.37312	-0.733457	NA	NA	5.2093e-07	0.02627	1.52425e-08	0.0488851	7.73838e-08	0.46328	NA	NA	0.000158698	0.136165	3.43048e-05	0.302389	7.09233e-05	0.787648	NA	NA
CAT	1.0422e-06	0.000211555	-4.8835	Uterus	2.23754e-09	2.40133e-06	5.97955	Skin_Sun_Exposed_Lower_leg	2.24989e-07	8.16154e-05	5.17741	NA	NA	NA	1	1	1	0	3	-5.01844	-2.2222	5.65881	-1.96959	5.37312	-0.733457	NA	NA	5.2093e-07	0.02627	1.52425e-08	0.0488851	7.73838e-08	0.46328	NA	NA	0.000158698	0.136165	3.43048e-05	0.302389	5.75315e-05	0.790184	NA	NA
CAT	1.0422e-06	0.000211555	-4.8835	Uterus	2.23754e-09	2.40133e-06	5.97955	Small_Intestine_Terminal_Ileum	2.24989e-07	9.21197e-05	5.17741	NA	NA	NA	1	1	1	0	3	-5.01844	-2.2222	5.65881	-1.96959	5.37312	-0.733457	NA	NA	5.2093e-07	0.02627	1.52425e-08	0.0488851	7.73838e-08	0.46328	NA	NA	0.000158698	0.136165	3.43048e-05	0.302389	7.75136e-05	0.795213	NA	NA
CAT	1.0422e-06	0.000211555	-4.8835	Uterus	2.23754e-09	2.40133e-06	5.97955	Spleen	2.24989e-07	9.20729e-05	5.17741	NA	NA	NA	1	1	1	0	3	-5.01844	-2.2222	5.65881	-1.96959	5.37312	-0.733457	NA	NA	5.2093e-07	0.02627	1.52425e-08	0.0488851	7.73838e-08	0.46328	NA	NA	0.000158698	0.136165	3.43048e-05	0.302389	9.70198e-05	0.784247	NA	NA
CAT	1.0422e-06	0.000211555	-4.8835	Uterus	2.23754e-09	2.40133e-06	5.97955	Stomach	2.24989e-07	9.12213e-05	5.17741	NA	NA	NA	1	1	1	0	3	-5.01844	-2.2222	5.65881	-1.96959	5.37312	-0.733457	NA	NA	5.2093e-07	0.02627	1.52425e-08	0.0488851	7.73838e-08	0.46328	NA	NA	0.000158698	0.136165	3.43048e-05	0.302389	7.18771e-05	0.794643	NA	NA
CAT	1.0422e-06	0.000211555	-4.8835	Uterus	2.23754e-09	2.40133e-06	5.97955	Testis	2.24989e-07	0.000130296	5.17741	NA	NA	NA	1	1	1	0	3	-5.01844	-2.2222	5.65881	-1.96959	5.37312	-0.733457	NA	NA	5.2093e-07	0.02627	1.52425e-08	0.0488851	7.73838e-08	0.46328	NA	NA	0.000158698	0.136165	3.43048e-05	0.302389	0.00013619	0.801338	NA	NA
CAT	1.0422e-06	0.000211555	-4.8835	Uterus	2.23754e-09	2.40133e-06	5.97955	Thyroid	2.24989e-07	8.26356e-05	5.17741	NA	NA	NA	1	1	1	0	3	-5.01844	-2.2222	5.65881	-1.96959	5.37312	-0.733457	NA	NA	5.2093e-07	0.02627	1.52425e-08	0.0488851	7.73838e-08	0.46328	NA	NA	0.000158698	0.136165	3.43048e-05	0.302389	6.42022e-05	0.791067	NA	NA
CAT	1.0422e-06	0.000211555	-4.8835	Uterus	2.23754e-09	2.40133e-06	5.97955	Uterus	2.24989e-07	9.08237e-05	5.17741	NA	NA	NA	1	1	1	0	3	-5.01844	-2.2222	5.65881	-1.96959	5.37312	-0.733457	NA	NA	5.2093e-07	0.02627	1.52425e-08	0.0488851	7.73838e-08	0.46328	NA	NA	0.000158698	0.136165	3.43048e-05	0.302389	9.94866e-05	0.791204	NA	NA
CAT	1.0422e-06	0.000211555	-4.8835	Uterus	2.23754e-09	2.40133e-06	5.97955	Vagina	2.24989e-07	0.000113344	5.17741	NA	NA	NA	1	1	1	0	3	-5.01844	-2.2222	5.65881	-1.96959	5.37312	-0.733457	NA	NA	5.2093e-07	0.02627	1.52425e-08	0.0488851	7.73838e-08	0.46328	NA	NA	0.000158698	0.136165	3.43048e-05	0.302389	9.30895e-05	0.792707	NA	NA
CAT	1.0422e-06	0.000211555	-4.8835	Uterus	2.23754e-09	2.40133e-06	5.97955	smultixcan	2.24989e-07	9.69592e-05	5.17741	NA	NA	NA	1	1	1	0	3	-5.01844	-2.2222	5.65881	-1.96959	5.37312	-0.733457	NA	NA	5.2093e-07	0.02627	1.52425e-08	0.0488851	7.73838e-08	0.46328	NA	NA	0.000158698	0.136165	3.43048e-05	0.302389	6.59023e-05	0.772619	NA	NA
CAT	1.0422e-06	0.000211555	-4.8835	smultixcan	1.32697e-08	4.48434e-06	3.59035	Adipose_Subcutaneous	2.24989e-07	8.01548e-05	5.17741	NA	NA	NA	1	1	1	0	3	-5.01844	-2.2222	2.93433	-1.65759	5.37312	-0.733457	NA	NA	5.2093e-07	0.02627	3.08966e-09	0.146729	7.73838e-08	0.46328	NA	NA	0.000158698	0.136165	1.56876e-06	0.38379	6.69892e-05	0.792115	NA	NA
CAT	1.0422e-06	0.000211555	-4.8835	smultixcan	1.32697e-08	4.48434e-06	3.59035	Adipose_Visceral_Omentum	2.24989e-07	8.18262e-05	5.17741	NA	NA	NA	1	1	1	0	3	-5.01844	-2.2222	2.93433	-1.65759	5.37312	-0.733457	NA	NA	5.2093e-07	0.02627	3.08966e-09	0.146729	7.73838e-08	0.46328	NA	NA	0.000158698	0.136165	1.56876e-06	0.38379	7.01181e-05	0.789612	NA	NA
CAT	1.0422e-06	0.000211555	-4.8835	smultixcan	1.32697e-08	4.48434e-06	3.59035	Adrenal_Gland	2.24989e-07	9.80595e-05	5.17741	NA	NA	NA	1	1	1	0	3	-5.01844	-2.2222	2.93433	-1.65759	5.37312	-0.733457	NA	NA	5.2093e-07	0.02627	3.08966e-09	0.146729	7.73838e-08	0.46328	NA	NA	0.000158698	0.136165	1.56876e-06	0.38379	0.000112841	0.784215	NA	NA
CAT	1.0422e-06	0.000211555	-4.8835	smultixcan	1.32697e-08	4.48434e-06	3.59035	Artery_Aorta	2.24989e-07	9.28596e-05	5.17741	NA	NA	NA	1	1	1	0	3	-5.01844	-2.2222	2.93433	-1.65759	5.37312	-0.733457	NA	NA	5.2093e-07	0.02627	3.08966e-09	0.146729	7.73838e-08	0.46328	NA	NA	0.000158698	0.136165	1.56876e-06	0.38379	9.27889e-05	0.789973	NA	NA
CAT	1.0422e-06	0.000211555	-4.8835	smultixcan	1.32697e-08	4.48434e-06	3.59035	Artery_Coronary	2.24989e-07	8.63872e-05	5.17741	NA	NA	NA	1	1	1	0	3	-5.01844	-2.2222	2.93433	-1.65759	5.37312	-0.733457	NA	NA	5.2093e-07	0.02627	3.08966e-09	0.146729	7.73838e-08	0.46328	NA	NA	0.000158698	0.136165	1.56876e-06	0.38379	7.11644e-05	0.79182	NA	NA
CAT	1.0422e-06	0.000211555	-4.8835	smultixcan	1.32697e-08	4.48434e-06	3.59035	Artery_Tibial	2.24989e-07	9.826e-05	5.17741	NA	NA	NA	1	1	1	0	3	-5.01844	-2.2222	2.93433	-1.65759	5.37312	-0.733457	NA	NA	5.2093e-07	0.02627	3.08966e-09	0.146729	7.73838e-08	0.46328	NA	NA	0.000158698	0.136165	1.56876e-06	0.38379	9.76554e-05	0.788054	NA	NA
CAT	1.0422e-06	0.000211555	-4.8835	smultixcan	1.32697e-08	4.48434e-06	3.59035	Brain_Caudate_basal_ganglia	2.24989e-07	9.46927e-05	5.17741	NA	NA	NA	1	1	1	0	3	-5.01844	-2.2222	2.93433	-1.65759	5.37312	-0.733457	NA	NA	5.2093e-07	0.02627	3.08966e-09	0.146729	7.73838e-08	0.46328	NA	NA	0.000158698	0.136165	1.56876e-06	0.38379	9.38334e-05	0.798417	NA	NA
CAT	1.0422e-06	0.000211555	-4.8835	smultixcan	1.32697e-08	4.48434e-06	3.59035	Brain_Cerebellum	2.24989e-07	8.65617e-05	5.17741	NA	NA	NA	1	1	1	0	3	-5.01844	-2.2222	2.93433	-1.65759	5.37312	-0.733457	NA	NA	5.2093e-07	0.02627	3.08966e-09	0.146729	7.73838e-08	0.46328	NA	NA	0.000158698	0.136165	1.56876e-06	0.38379	0.000101032	0.783877	NA	NA
CAT	1.0422e-06	0.000211555	-4.8835	smultixcan	1.32697e-08	4.48434e-06	3.59035	Brain_Cortex	2.24989e-07	9.58054e-05	5.17741	NA	NA	NA	1	1	1	0	3	-5.01844	-2.2222	2.93433	-1.65759	5.37312	-0.733457	NA	NA	5.2093e-07	0.02627	3.08966e-09	0.146729	7.73838e-08	0.46328	NA	NA	0.000158698	0.136165	1.56876e-06	0.38379	0.000105107	0.792806	NA	NA
CAT	1.0422e-06	0.000211555	-4.8835	smultixcan	1.32697e-08	4.48434e-06	3.59035	Brain_Frontal_Cortex_BA9	2.24989e-07	9.41322e-05	5.17741	NA	NA	NA	1	1	1	0	3	-5.01844	-2.2222	2.93433	-1.65759	5.37312	-0.733457	NA	NA	5.2093e-07	0.02627	3.08966e-09	0.146729	7.73838e-08	0.46328	NA	NA	0.000158698	0.136165	1.56876e-06	0.38379	0.000130721	0.801217	NA	NA
CAT	1.0422e-06	0.000211555	-4.8835	smultixcan	1.32697e-08	4.48434e-06	3.59035	Brain_Hippocampus	2.24989e-07	0.000114525	5.17741	NA	NA	NA	1	1	1	0	3	-5.01844	-2.2222	2.93433	-1.65759	5.37312	-0.733457	NA	NA	5.2093e-07	0.02627	3.08966e-09	0.146729	7.73838e-08	0.46328	NA	NA	0.000158698	0.136165	1.56876e-06	0.38379	0.00011947	0.801003	NA	NA
CAT	1.0422e-06	0.000211555	-4.8835	smultixcan	1.32697e-08	4.48434e-06	3.59035	Brain_Hypothalamus	2.24989e-07	0.000105843	5.17741	NA	NA	NA	1	1	1	0	3	-5.01844	-2.2222	2.93433	-1.65759	5.37312	-0.733457	NA	NA	5.2093e-07	0.02627	3.08966e-09	0.146729	7.73838e-08	0.46328	NA	NA	0.000158698	0.136165	1.56876e-06	0.38379	0.000115863	0.800975	NA	NA
CAT	1.0422e-06	0.000211555	-4.8835	smultixcan	1.32697e-08	4.48434e-06	3.59035	Brain_Nucleus_accumbens_basal_ganglia	2.24989e-07	9.03312e-05	5.17741	NA	NA	NA	1	1	1	0	3	-5.01844	-2.2222	2.93433	-1.65759	5.37312	-0.733457	NA	NA	5.2093e-07	0.02627	3.08966e-09	0.146729	7.73838e-08	0.46328	NA	NA	0.000158698	0.136165	1.56876e-06	0.38379	0.000105714	0.791988	NA	NA
CAT	1.0422e-06	0.000211555	-4.8835	smultixcan	1.32697e-08	4.48434e-06	3.59035	Brain_Putamen_basal_ganglia	2.24989e-07	0.000104141	5.17741	NA	NA	NA	1	1	1	0	3	-5.01844	-2.2222	2.93433	-1.65759	5.37312	-0.733457	NA	NA	5.2093e-07	0.02627	3.08966e-09	0.146729	7.73838e-08	0.46328	NA	NA	0.000158698	0.136165	1.56876e-06	0.38379	8.74166e-05	0.796845	NA	NA
CAT	1.0422e-06	0.000211555	-4.8835	smultixcan	1.32697e-08	4.48434e-06	3.59035	Brain_Spinal_cord_cervical_c-1	2.24989e-07	9.4363e-05	5.17741	NA	NA	NA	1	1	1	0	3	-5.01844	-2.2222	2.93433	-1.65759	5.37312	-0.733457	NA	NA	5.2093e-07	0.02627	3.08966e-09	0.146729	7.73838e-08	0.46328	NA	NA	0.000158698	0.136165	1.56876e-06	0.38379	9.76369e-05	0.799001	NA	NA
CAT	1.0422e-06	0.000211555	-4.8835	smultixcan	1.32697e-08	4.48434e-06	3.59035	Breast_Mammary_Tissue	2.24989e-07	8.43259e-05	5.17741	NA	NA	NA	1	1	1	0	3	-5.01844	-2.2222	2.93433	-1.65759	5.37312	-0.733457	NA	NA	5.2093e-07	0.02627	3.08966e-09	0.146729	7.73838e-08	0.46328	NA	NA	0.000158698	0.136165	1.56876e-06	0.38379	7.46775e-05	0.791508	NA	NA
CAT	1.0422e-06	0.000211555	-4.8835	smultixcan	1.32697e-08	4.48434e-06	3.59035	Cells_Cultured_fibroblasts	2.24989e-07	9.49533e-05	5.17741	NA	NA	NA	1	1	1	0	3	-5.01844	-2.2222	2.93433	-1.65759	5.37312	-0.733457	NA	NA	5.2093e-07	0.02627	3.08966e-09	0.146729	7.73838e-08	0.46328	NA	NA	0.000158698	0.136165	1.56876e-06	0.38379	0.00011541	0.789917	NA	NA
CAT	1.0422e-06	0.000211555	-4.8835	smultixcan	1.32697e-08	4.48434e-06	3.59035	Cells_EBV-transformed_lymphocytes	2.24989e-07	8.51276e-05	5.17741	NA	NA	NA	1	1	1	0	3	-5.01844	-2.2222	2.93433	-1.65759	5.37312	-0.733457	NA	NA	5.2093e-07	0.02627	3.08966e-09	0.146729	7.73838e-08	0.46328	NA	NA	0.000158698	0.136165	1.56876e-06	0.38379	7.60348e-05	0.783186	NA	NA
CAT	1.0422e-06	0.000211555	-4.8835	smultixcan	1.32697e-08	4.48434e-06	3.59035	Colon_Sigmoid	2.24989e-07	9.26955e-05	5.17741	NA	NA	NA	1	1	1	0	3	-5.01844	-2.2222	2.93433	-1.65759	5.37312	-0.733457	NA	NA	5.2093e-07	0.02627	3.08966e-09	0.146729	7.73838e-08	0.46328	NA	NA	0.000158698	0.136165	1.56876e-06	0.38379	0.000109725	0.789543	NA	NA
CAT	1.0422e-06	0.000211555	-4.8835	smultixcan	1.32697e-08	4.48434e-06	3.59035	Colon_Transverse	2.24989e-07	9.31964e-05	5.17741	NA	NA	NA	1	1	1	0	3	-5.01844	-2.2222	2.93433	-1.65759	5.37312	-0.733457	NA	NA	5.2093e-07	0.02627	3.08966e-09	0.146729	7.73838e-08	0.46328	NA	NA	0.000158698	0.136165	1.56876e-06	0.38379	7.27762e-05	0.793399	NA	NA
CAT	1.0422e-06	0.000211555	-4.8835	smultixcan	1.32697e-08	4.48434e-06	3.59035	Esophagus_Gastroesophageal_Junction	2.24989e-07	9.15054e-05	5.17741	NA	NA	NA	1	1	1	0	3	-5.01844	-2.2222	2.93433	-1.65759	5.37312	-0.733457	NA	NA	5.2093e-07	0.02627	3.08966e-09	0.146729	7.73838e-08	0.46328	NA	NA	0.000158698	0.136165	1.56876e-06	0.38379	9.37949e-05	0.788606	NA	NA
CAT	1.0422e-06	0.000211555	-4.8835	smultixcan	1.32697e-08	4.48434e-06	3.59035	Esophagus_Mucosa	2.24989e-07	7.67322e-05	5.17741	NA	NA	NA	1	1	1	0	3	-5.01844	-2.2222	2.93433	-1.65759	5.37312	-0.733457	NA	NA	5.2093e-07	0.02627	3.08966e-09	0.146729	7.73838e-08	0.46328	NA	NA	0.000158698	0.136165	1.56876e-06	0.38379	5.88434e-05	0.786908	NA	NA
CAT	1.0422e-06	0.000211555	-4.8835	smultixcan	1.32697e-08	4.48434e-06	3.59035	Esophagus_Muscularis	2.24989e-07	8.70622e-05	5.17741	NA	NA	NA	1	1	1	0	3	-5.01844	-2.2222	2.93433	-1.65759	5.37312	-0.733457	NA	NA	5.2093e-07	0.02627	3.08966e-09	0.146729	7.73838e-08	0.46328	NA	NA	0.000158698	0.136165	1.56876e-06	0.38379	9.64136e-05	0.794855	NA	NA
CAT	1.0422e-06	0.000211555	-4.8835	smultixcan	1.32697e-08	4.48434e-06	3.59035	Heart_Atrial_Appendage	2.24989e-07	0.000101101	5.17741	NA	NA	NA	1	1	1	0	3	-5.01844	-2.2222	2.93433	-1.65759	5.37312	-0.733457	NA	NA	5.2093e-07	0.02627	3.08966e-09	0.146729	7.73838e-08	0.46328	NA	NA	0.000158698	0.136165	1.56876e-06	0.38379	9.77963e-05	0.795127	NA	NA
CAT	1.0422e-06	0.000211555	-4.8835	smultixcan	1.32697e-08	4.48434e-06	3.59035	Lung	2.24989e-07	7.51419e-05	5.17741	NA	NA	NA	1	1	1	0	3	-5.01844	-2.2222	2.93433	-1.65759	5.37312	-0.733457	NA	NA	5.2093e-07	0.02627	3.08966e-09	0.146729	7.73838e-08	0.46328	NA	NA	0.000158698	0.136165	1.56876e-06	0.38379	6.0107e-05	0.789654	NA	NA
CAT	1.0422e-06	0.000211555	-4.8835	smultixcan	1.32697e-08	4.48434e-06	3.59035	Minor_Salivary_Gland	2.24989e-07	9.13227e-05	5.17741	NA	NA	NA	1	1	1	0	3	-5.01844	-2.2222	2.93433	-1.65759	5.37312	-0.733457	NA	NA	5.2093e-07	0.02627	3.08966e-09	0.146729	7.73838e-08	0.46328	NA	NA	0.000158698	0.136165	1.56876e-06	0.38379	6.76266e-05	0.793524	NA	NA
CAT	1.0422e-06	0.000211555	-4.8835	smultixcan	1.32697e-08	4.48434e-06	3.59035	Muscle_Skeletal	2.24989e-07	8.96563e-05	5.17741	NA	NA	NA	1	1	1	0	3	-5.01844	-2.2222	2.93433	-1.65759	5.37312	-0.733457	NA	NA	5.2093e-07	0.02627	3.08966e-09	0.146729	7.73838e-08	0.46328	NA	NA	0.000158698	0.136165	1.56876e-06	0.38379	7.97239e-05	0.783741	NA	NA
CAT	1.0422e-06	0.000211555	-4.8835	smultixcan	1.32697e-08	4.48434e-06	3.59035	Nerve_Tibial	2.24989e-07	9.10028e-05	5.17741	NA	NA	NA	1	1	1	0	3	-5.01844	-2.2222	2.93433	-1.65759	5.37312	-0.733457	NA	NA	5.2093e-07	0.02627	3.08966e-09	0.146729	7.73838e-08	0.46328	NA	NA	0.000158698	0.136165	1.56876e-06	0.38379	8.64143e-05	0.790525	NA	NA
CAT	1.0422e-06	0.000211555	-4.8835	smultixcan	1.32697e-08	4.48434e-06	3.59035	Ovary	2.24989e-07	9.37927e-05	5.17741	NA	NA	NA	1	1	1	0	3	-5.01844	-2.2222	2.93433	-1.65759	5.37312	-0.733457	NA	NA	5.2093e-07	0.02627	3.08966e-09	0.146729	7.73838e-08	0.46328	NA	NA	0.000158698	0.136165	1.56876e-06	0.38379	0.000102718	0.790509	NA	NA
CAT	1.0422e-06	0.000211555	-4.8835	smultixcan	1.32697e-08	4.48434e-06	3.59035	Pancreas	2.24989e-07	0.000107723	5.17741	NA	NA	NA	1	1	1	0	3	-5.01844	-2.2222	2.93433	-1.65759	5.37312	-0.733457	NA	NA	5.2093e-07	0.02627	3.08966e-09	0.146729	7.73838e-08	0.46328	NA	NA	0.000158698	0.136165	1.56876e-06	0.38379	9.4327e-05	0.790927	NA	NA
CAT	1.0422e-06	0.000211555	-4.8835	smultixcan	1.32697e-08	4.48434e-06	3.59035	Pituitary	2.24989e-07	9.9692e-05	5.17741	NA	NA	NA	1	1	1	0	3	-5.01844	-2.2222	2.93433	-1.65759	5.37312	-0.733457	NA	NA	5.2093e-07	0.02627	3.08966e-09	0.146729	7.73838e-08	0.46328	NA	NA	0.000158698	0.136165	1.56876e-06	0.38379	0.000100682	0.797107	NA	NA
CAT	1.0422e-06	0.000211555	-4.8835	smultixcan	1.32697e-08	4.48434e-06	3.59035	Prostate	2.24989e-07	9.03129e-05	5.17741	NA	NA	NA	1	1	1	0	3	-5.01844	-2.2222	2.93433	-1.65759	5.37312	-0.733457	NA	NA	5.2093e-07	0.02627	3.08966e-09	0.146729	7.73838e-08	0.46328	NA	NA	0.000158698	0.136165	1.56876e-06	0.38379	7.14554e-05	0.793917	NA	NA
CAT	1.0422e-06	0.000211555	-4.8835	smultixcan	1.32697e-08	4.48434e-06	3.59035	Skin_Not_Sun_Exposed_Suprapubic	2.24989e-07	8.674e-05	5.17741	NA	NA	NA	1	1	1	0	3	-5.01844	-2.2222	2.93433	-1.65759	5.37312	-0.733457	NA	NA	5.2093e-07	0.02627	3.08966e-09	0.146729	7.73838e-08	0.46328	NA	NA	0.000158698	0.136165	1.56876e-06	0.38379	7.09233e-05	0.787648	NA	NA
CAT	1.0422e-06	0.000211555	-4.8835	smultixcan	1.32697e-08	4.48434e-06	3.59035	Skin_Sun_Exposed_Lower_leg	2.24989e-07	8.16154e-05	5.17741	NA	NA	NA	1	1	1	0	3	-5.01844	-2.2222	2.93433	-1.65759	5.37312	-0.733457	NA	NA	5.2093e-07	0.02627	3.08966e-09	0.146729	7.73838e-08	0.46328	NA	NA	0.000158698	0.136165	1.56876e-06	0.38379	5.75315e-05	0.790184	NA	NA
CAT	1.0422e-06	0.000211555	-4.8835	smultixcan	1.32697e-08	4.48434e-06	3.59035	Small_Intestine_Terminal_Ileum	2.24989e-07	9.21197e-05	5.17741	NA	NA	NA	1	1	1	0	3	-5.01844	-2.2222	2.93433	-1.65759	5.37312	-0.733457	NA	NA	5.2093e-07	0.02627	3.08966e-09	0.146729	7.73838e-08	0.46328	NA	NA	0.000158698	0.136165	1.56876e-06	0.38379	7.75136e-05	0.795213	NA	NA
CAT	1.0422e-06	0.000211555	-4.8835	smultixcan	1.32697e-08	4.48434e-06	3.59035	Spleen	2.24989e-07	9.20729e-05	5.17741	NA	NA	NA	1	1	1	0	3	-5.01844	-2.2222	2.93433	-1.65759	5.37312	-0.733457	NA	NA	5.2093e-07	0.02627	3.08966e-09	0.146729	7.73838e-08	0.46328	NA	NA	0.000158698	0.136165	1.56876e-06	0.38379	9.70198e-05	0.784247	NA	NA
CAT	1.0422e-06	0.000211555	-4.8835	smultixcan	1.32697e-08	4.48434e-06	3.59035	Stomach	2.24989e-07	9.12213e-05	5.17741	NA	NA	NA	1	1	1	0	3	-5.01844	-2.2222	2.93433	-1.65759	5.37312	-0.733457	NA	NA	5.2093e-07	0.02627	3.08966e-09	0.146729	7.73838e-08	0.46328	NA	NA	0.000158698	0.136165	1.56876e-06	0.38379	7.18771e-05	0.794643	NA	NA
CAT	1.0422e-06	0.000211555	-4.8835	smultixcan	1.32697e-08	4.48434e-06	3.59035	Testis	2.24989e-07	0.000130296	5.17741	NA	NA	NA	1	1	1	0	3	-5.01844	-2.2222	2.93433	-1.65759	5.37312	-0.733457	NA	NA	5.2093e-07	0.02627	3.08966e-09	0.146729	7.73838e-08	0.46328	NA	NA	0.000158698	0.136165	1.56876e-06	0.38379	0.00013619	0.801338	NA	NA
CAT	1.0422e-06	0.000211555	-4.8835	smultixcan	1.32697e-08	4.48434e-06	3.59035	Thyroid	2.24989e-07	8.26356e-05	5.17741	NA	NA	NA	1	1	1	0	3	-5.01844	-2.2222	2.93433	-1.65759	5.37312	-0.733457	NA	NA	5.2093e-07	0.02627	3.08966e-09	0.146729	7.73838e-08	0.46328	NA	NA	0.000158698	0.136165	1.56876e-06	0.38379	6.42022e-05	0.791067	NA	NA
CAT	1.0422e-06	0.000211555	-4.8835	smultixcan	1.32697e-08	4.48434e-06	3.59035	Uterus	2.24989e-07	9.08237e-05	5.17741	NA	NA	NA	1	1	1	0	3	-5.01844	-2.2222	2.93433	-1.65759	5.37312	-0.733457	NA	NA	5.2093e-07	0.02627	3.08966e-09	0.146729	7.73838e-08	0.46328	NA	NA	0.000158698	0.136165	1.56876e-06	0.38379	9.94866e-05	0.791204	NA	NA
CAT	1.0422e-06	0.000211555	-4.8835	smultixcan	1.32697e-08	4.48434e-06	3.59035	Vagina	2.24989e-07	0.000113344	5.17741	NA	NA	NA	1	1	1	0	3	-5.01844	-2.2222	2.93433	-1.65759	5.37312	-0.733457	NA	NA	5.2093e-07	0.02627	3.08966e-09	0.146729	7.73838e-08	0.46328	NA	NA	0.000158698	0.136165	1.56876e-06	0.38379	9.30895e-05	0.792707	NA	NA
CAT	1.0422e-06	0.000211555	-4.8835	smultixcan	1.32697e-08	4.48434e-06	3.59035	smultixcan	2.24989e-07	9.69592e-05	5.17741	NA	NA	NA	1	1	1	0	3	-5.01844	-2.2222	2.93433	-1.65759	5.37312	-0.733457	NA	NA	5.2093e-07	0.02627	3.08966e-09	0.146729	7.73838e-08	0.46328	NA	NA	0.000158698	0.136165	1.56876e-06	0.38379	6.59023e-05	0.772619	NA	NA
IL13	1.1449e-06	0.00022979	-4.86494	Adipose_Subcutaneous	8.16979e-07	0.00048513	4.93127	Testis	3.75492e-06	0.00147971	4.62451	NA	NA	NA	1	1	1	0	3	1.75668	-6.79381	-0.807852	-12.4886	-0.904148	-12.0865	NA	NA	0.078973	1.0921e-11	0.419176	8.61081e-36	0.365917	1.24506e-33	NA	NA	0.556982	2.86478e-09	0.88729	2.21746e-32	0.880944	2.95345e-30	NA	NA
IL13	1.1449e-06	0.00022979	-4.86494	Adipose_Subcutaneous	8.16979e-07	0.00048513	4.93127	smultixcan	3.75492e-06	0.00114379	4.62451	NA	NA	NA	1	1	1	0	3	1.75668	-6.79381	-0.807852	-12.4886	-0.904148	-12.0865	NA	NA	0.078973	1.0921e-11	0.419176	8.61081e-36	0.365917	1.24506e-33	NA	NA	0.556982	2.86478e-09	0.88729	2.21746e-32	0.865928	2.16663e-30	NA	NA
IL13	1.1449e-06	0.00022979	-4.86494	Adipose_Visceral_Omentum	6.28289e-06	0.00202557	4.51664	Testis	3.75492e-06	0.00147971	4.62451	NA	NA	NA	1	1	1	0	3	1.75668	-6.79381	-0.854824	-13.0184	-0.904148	-12.0865	NA	NA	0.078973	1.0921e-11	0.392649	9.6154e-39	0.365917	1.24506e-33	NA	NA	0.556982	2.86478e-09	0.891899	4.06956e-35	0.880944	2.95345e-30	NA	NA
IL13	1.1449e-06	0.00022979	-4.86494	Adipose_Visceral_Omentum	6.28289e-06	0.00202557	4.51664	smultixcan	3.75492e-06	0.00114379	4.62451	NA	NA	NA	1	1	1	0	3	1.75668	-6.79381	-0.854824	-13.0184	-0.904148	-12.0865	NA	NA	0.078973	1.0921e-11	0.392649	9.6154e-39	0.365917	1.24506e-33	NA	NA	0.556982	2.86478e-09	0.891899	4.06956e-35	0.865928	2.16663e-30	NA	NA
IL13	1.1449e-06	0.00022979	-4.86494	Brain_Anterior_cingulate_cortex_BA24	4.75462e-06	0.00250749	4.57533	Testis	3.75492e-06	0.00147971	4.62451	NA	NA	NA	1	1	1	0	3	1.75668	-6.79381	-0.849063	-13.1281	-0.904148	-12.0865	NA	NA	0.078973	1.0921e-11	0.395846	2.27327e-39	0.365917	1.24506e-33	NA	NA	0.556982	2.86478e-09	0.892191	6.54871e-36	0.880944	2.95345e-30	NA	NA
IL13	1.1449e-06	0.00022979	-4.86494	Brain_Anterior_cingulate_cortex_BA24	4.75462e-06	0.00250749	4.57533	smultixcan	3.75492e-06	0.00114379	4.62451	NA	NA	NA	1	1	1	0	3	1.75668	-6.79381	-0.849063	-13.1281	-0.904148	-12.0865	NA	NA	0.078973	1.0921e-11	0.395846	2.27327e-39	0.365917	1.24506e-33	NA	NA	0.556982	2.86478e-09	0.892191	6.54871e-36	0.865928	2.16663e-30	NA	NA
IL13	1.1449e-06	0.00022979	-4.86494	Brain_Cerebellar_Hemisphere	4.75462e-06	0.00207887	4.57533	Testis	3.75492e-06	0.00147971	4.62451	NA	NA	NA	1	1	1	0	3	1.75668	-6.79381	-0.849063	-13.1281	-0.904148	-12.0865	NA	NA	0.078973	1.0921e-11	0.395846	2.27327e-39	0.365917	1.24506e-33	NA	NA	0.556982	2.86478e-09	0.898956	1.33964e-35	0.880944	2.95345e-30	NA	NA
IL13	1.1449e-06	0.00022979	-4.86494	Brain_Cerebellar_Hemisphere	4.75462e-06	0.00207887	4.57533	smultixcan	3.75492e-06	0.00114379	4.62451	NA	NA	NA	1	1	1	0	3	1.75668	-6.79381	-0.849063	-13.1281	-0.904148	-12.0865	NA	NA	0.078973	1.0921e-11	0.395846	2.27327e-39	0.365917	1.24506e-33	NA	NA	0.556982	2.86478e-09	0.898956	1.33964e-35	0.865928	2.16663e-30	NA	NA
IL13	1.1449e-06	0.00022979	-4.86494	Brain_Cerebellum	8.16979e-07	0.000499217	4.93127	Testis	3.75492e-06	0.00147971	4.62451	NA	NA	NA	1	1	1	0	3	1.75668	-6.79381	-0.807852	-12.4886	-0.904148	-12.0865	NA	NA	0.078973	1.0921e-11	0.419176	8.61081e-36	0.365917	1.24506e-33	NA	NA	0.556982	2.86478e-09	0.903874	3.4604e-32	0.880944	2.95345e-30	NA	NA
IL13	1.1449e-06	0.00022979	-4.86494	Brain_Cerebellum	8.16979e-07	0.000499217	4.93127	smultixcan	3.75492e-06	0.00114379	4.62451	NA	NA	NA	1	1	1	0	3	1.75668	-6.79381	-0.807852	-12.4886	-0.904148	-12.0865	NA	NA	0.078973	1.0921e-11	0.419176	8.61081e-36	0.365917	1.24506e-33	NA	NA	0.556982	2.86478e-09	0.903874	3.4604e-32	0.865928	2.16663e-30	NA	NA
IL13	1.1449e-06	0.00022979	-4.86494	Brain_Cortex	2.0899e-05	0.00673214	4.25506	Testis	3.75492e-06	0.00147971	4.62451	NA	NA	NA	1	1	1	0	3	1.75668	-6.79381	-0.862748	-12.467	-0.904148	-12.0865	NA	NA	0.078973	1.0921e-11	0.388276	1.12976e-35	0.365917	1.24506e-33	NA	NA	0.556982	2.86478e-09	0.898185	3.4712e-32	0.880944	2.95345e-30	NA	NA
IL13	1.1449e-06	0.00022979	-4.86494	Brain_Cortex	2.0899e-05	0.00673214	4.25506	smultixcan	3.75492e-06	0.00114379	4.62451	NA	NA	NA	1	1	1	0	3	1.75668	-6.79381	-0.862748	-12.467	-0.904148	-12.0865	NA	NA	0.078973	1.0921e-11	0.388276	1.12976e-35	0.365917	1.24506e-33	NA	NA	0.556982	2.86478e-09	0.898185	3.4712e-32	0.865928	2.16663e-30	NA	NA
IL13	1.1449e-06	0.00022979	-4.86494	Brain_Hypothalamus	4.75462e-06	0.00231467	4.57533	Testis	3.75492e-06	0.00147971	4.62451	NA	NA	NA	1	1	1	0	3	1.75668	-6.79381	-0.849063	-13.1281	-0.904148	-12.0865	NA	NA	0.078973	1.0921e-11	0.395846	2.27327e-39	0.365917	1.24506e-33	NA	NA	0.556982	2.86478e-09	0.886414	8.81876e-36	0.880944	2.95345e-30	NA	NA
IL13	1.1449e-06	0.00022979	-4.86494	Brain_Hypothalamus	4.75462e-06	0.00231467	4.57533	smultixcan	3.75492e-06	0.00114379	4.62451	NA	NA	NA	1	1	1	0	3	1.75668	-6.79381	-0.849063	-13.1281	-0.904148	-12.0865	NA	NA	0.078973	1.0921e-11	0.395846	2.27327e-39	0.365917	1.24506e-33	NA	NA	0.556982	2.86478e-09	0.886414	8.81876e-36	0.865928	2.16663e-30	NA	NA
IL13	1.1449e-06	0.00022979	-4.86494	Brain_Putamen_basal_ganglia	4.75462e-06	0.00166991	4.57533	Testis	3.75492e-06	0.00147971	4.62451	NA	NA	NA	1	1	1	0	3	1.75668	-6.79381	-0.849063	-13.1281	-0.904148	-12.0865	NA	NA	0.078973	1.0921e-11	0.395846	2.27327e-39	0.365917	1.24506e-33	NA	NA	0.556982	2.86478e-09	0.885829	6.64249e-36	0.880944	2.95345e-30	NA	NA
IL13	1.1449e-06	0.00022979	-4.86494	Brain_Putamen_basal_ganglia	4.75462e-06	0.00166991	4.57533	smultixcan	3.75492e-06	0.00114379	4.62451	NA	NA	NA	1	1	1	0	3	1.75668	-6.79381	-0.849063	-13.1281	-0.904148	-12.0865	NA	NA	0.078973	1.0921e-11	0.395846	2.27327e-39	0.365917	1.24506e-33	NA	NA	0.556982	2.86478e-09	0.885829	6.64249e-36	0.865928	2.16663e-30	NA	NA
IL13	1.1449e-06	0.00022979	-4.86494	Breast_Mammary_Tissue	4.75462e-06	0.00180675	4.57533	Testis	3.75492e-06	0.00147971	4.62451	NA	NA	NA	1	1	1	0	3	1.75668	-6.79381	-0.849063	-13.1281	-0.904148	-12.0865	NA	NA	0.078973	1.0921e-11	0.395846	2.27327e-39	0.365917	1.24506e-33	NA	NA	0.556982	2.86478e-09	0.892479	5.725e-36	0.880944	2.95345e-30	NA	NA
IL13	1.1449e-06	0.00022979	-4.86494	Breast_Mammary_Tissue	4.75462e-06	0.00180675	4.57533	smultixcan	3.75492e-06	0.00114379	4.62451	NA	NA	NA	1	1	1	0	3	1.75668	-6.79381	-0.849063	-13.1281	-0.904148	-12.0865	NA	NA	0.078973	1.0921e-11	0.395846	2.27327e-39	0.365917	1.24506e-33	NA	NA	0.556982	2.86478e-09	0.892479	5.725e-36	0.865928	2.16663e-30	NA	NA
IL13	1.1449e-06	0.00022979	-4.86494	Colon_Sigmoid	4.75462e-06	0.00211633	4.57533	Testis	3.75492e-06	0.00147971	4.62451	NA	NA	NA	1	1	1	0	3	1.75668	-6.79381	-0.849063	-13.1281	-0.904148	-12.0865	NA	NA	0.078973	1.0921e-11	0.395846	2.27327e-39	0.365917	1.24506e-33	NA	NA	0.556982	2.86478e-09	0.904015	7.06475e-36	0.880944	2.95345e-30	NA	NA
IL13	1.1449e-06	0.00022979	-4.86494	Colon_Sigmoid	4.75462e-06	0.00211633	4.57533	smultixcan	3.75492e-06	0.00114379	4.62451	NA	NA	NA	1	1	1	0	3	1.75668	-6.79381	-0.849063	-13.1281	-0.904148	-12.0865	NA	NA	0.078973	1.0921e-11	0.395846	2.27327e-39	0.365917	1.24506e-33	NA	NA	0.556982	2.86478e-09	0.904015	7.06475e-36	0.865928	2.16663e-30	NA	NA
IL13	1.1449e-06	0.00022979	-4.86494	Esophagus_Muscularis	4.31766e-05	0.00986383	4.08979	Testis	3.75492e-06	0.00147971	4.62451	NA	NA	NA	1	1	1	0	3	1.75668	-6.79381	0.576413	-8.47161	-0.904148	-12.0865	NA	NA	0.078973	1.0921e-11	0.564336	2.42032e-17	0.365917	1.24506e-33	NA	NA	0.556982	2.86478e-09	0.930746	2.05969e-14	0.880944	2.95345e-30	NA	NA
IL13	1.1449e-06	0.00022979	-4.86494	Esophagus_Muscularis	4.31766e-05	0.00986383	4.08979	smultixcan	3.75492e-06	0.00114379	4.62451	NA	NA	NA	1	1	1	0	3	1.75668	-6.79381	0.576413	-8.47161	-0.904148	-12.0865	NA	NA	0.078973	1.0921e-11	0.564336	2.42032e-17	0.365917	1.24506e-33	NA	NA	0.556982	2.86478e-09	0.930746	2.05969e-14	0.865928	2.16663e-30	NA	NA
IL13	1.1449e-06	0.00022979	-4.86494	Ovary	4.75462e-06	0.00198793	4.57533	Testis	3.75492e-06	0.00147971	4.62451	NA	NA	NA	1	1	1	0	3	1.75668	-6.79381	-0.849063	-13.1281	-0.904148	-12.0865	NA	NA	0.078973	1.0921e-11	0.395846	2.27327e-39	0.365917	1.24506e-33	NA	NA	0.556982	2.86478e-09	0.877873	5.30717e-36	0.880944	2.95345e-30	NA	NA
IL13	1.1449e-06	0.00022979	-4.86494	Ovary	4.75462e-06	0.00198793	4.57533	smultixcan	3.75492e-06	0.00114379	4.62451	NA	NA	NA	1	1	1	0	3	1.75668	-6.79381	-0.849063	-13.1281	-0.904148	-12.0865	NA	NA	0.078973	1.0921e-11	0.395846	2.27327e-39	0.365917	1.24506e-33	NA	NA	0.556982	2.86478e-09	0.877873	5.30717e-36	0.865928	2.16663e-30	NA	NA
IL13	1.1449e-06	0.00022979	-4.86494	Pituitary	8.16979e-07	0.000617738	4.93127	Testis	3.75492e-06	0.00147971	4.62451	NA	NA	NA	1	1	1	0	3	1.75668	-6.79381	-0.807852	-12.4886	-0.904148	-12.0865	NA	NA	0.078973	1.0921e-11	0.419176	8.61081e-36	0.365917	1.24506e-33	NA	NA	0.556982	2.86478e-09	0.91036	2.70315e-32	0.880944	2.95345e-30	NA	NA
IL13	1.1449e-06	0.00022979	-4.86494	Pituitary	8.16979e-07	0.000617738	4.93127	smultixcan	3.75492e-06	0.00114379	4.62451	NA	NA	NA	1	1	1	0	3	1.75668	-6.79381	-0.807852	-12.4886	-0.904148	-12.0865	NA	NA	0.078973	1.0921e-11	0.419176	8.61081e-36	0.365917	1.24506e-33	NA	NA	0.556982	2.86478e-09	0.91036	2.70315e-32	0.865928	2.16663e-30	NA	NA
IL13	1.1449e-06	0.00022979	-4.86494	Skin_Not_Sun_Exposed_Suprapubic	2.36109e-06	0.000905014	4.71977	Testis	3.75492e-06	0.00147971	4.62451	NA	NA	NA	1	1	1	0	3	1.75668	-6.79381	-0.479316	-11.1207	-0.904148	-12.0865	NA	NA	0.078973	1.0921e-11	0.631714	9.94898e-29	0.365917	1.24506e-33	NA	NA	0.556982	2.86478e-09	0.956233	1.29755e-25	0.880944	2.95345e-30	NA	NA
IL13	1.1449e-06	0.00022979	-4.86494	Skin_Not_Sun_Exposed_Suprapubic	2.36109e-06	0.000905014	4.71977	smultixcan	3.75492e-06	0.00114379	4.62451	NA	NA	NA	1	1	1	0	3	1.75668	-6.79381	-0.479316	-11.1207	-0.904148	-12.0865	NA	NA	0.078973	1.0921e-11	0.631714	9.94898e-29	0.365917	1.24506e-33	NA	NA	0.556982	2.86478e-09	0.956233	1.29755e-25	0.865928	2.16663e-30	NA	NA
IL13	1.1449e-06	0.00022979	-4.86494	Small_Intestine_Terminal_Ileum	4.75462e-06	0.00259081	4.57533	Testis	3.75492e-06	0.00147971	4.62451	NA	NA	NA	1	1	1	0	3	1.75668	-6.79381	-0.849063	-13.1281	-0.904148	-12.0865	NA	NA	0.078973	1.0921e-11	0.395846	2.27327e-39	0.365917	1.24506e-33	NA	NA	0.556982	2.86478e-09	0.898262	9.01502e-36	0.880944	2.95345e-30	NA	NA
IL13	1.1449e-06	0.00022979	-4.86494	Small_Intestine_Terminal_Ileum	4.75462e-06	0.00259081	4.57533	smultixcan	3.75492e-06	0.00114379	4.62451	NA	NA	NA	1	1	1	0	3	1.75668	-6.79381	-0.849063	-13.1281	-0.904148	-12.0865	NA	NA	0.078973	1.0921e-11	0.395846	2.27327e-39	0.365917	1.24506e-33	NA	NA	0.556982	2.86478e-09	0.898262	9.01502e-36	0.865928	2.16663e-30	NA	NA
IL13	1.1449e-06	0.00022979	-4.86494	Stomach	4.02057e-06	0.00137633	4.61032	Testis	3.75492e-06	0.00147971	4.62451	NA	NA	NA	1	1	1	0	3	1.75668	-6.79381	-0.845197	-13.1919	-0.904148	-12.0865	NA	NA	0.078973	1.0921e-11	0.398001	9.76476e-40	0.365917	1.24506e-33	NA	NA	0.556982	2.86478e-09	0.883236	1.96272e-36	0.880944	2.95345e-30	NA	NA
IL13	1.1449e-06	0.00022979	-4.86494	Stomach	4.02057e-06	0.00137633	4.61032	smultixcan	3.75492e-06	0.00114379	4.62451	NA	NA	NA	1	1	1	0	3	1.75668	-6.79381	-0.845197	-13.1919	-0.904148	-12.0865	NA	NA	0.078973	1.0921e-11	0.398001	9.76476e-40	0.365917	1.24506e-33	NA	NA	0.556982	2.86478e-09	0.883236	1.96272e-36	0.865928	2.16663e-30	NA	NA
IL13	1.1449e-06	0.00022979	-4.86494	Testis	8.16979e-07	0.000420603	4.93127	Testis	3.75492e-06	0.00147971	4.62451	NA	NA	NA	1	1	1	0	3	1.75668	-6.79381	-0.807852	-12.4886	-0.904148	-12.0865	NA	NA	0.078973	1.0921e-11	0.419176	8.61081e-36	0.365917	1.24506e-33	NA	NA	0.556982	2.86478e-09	0.908976	2.21513e-32	0.880944	2.95345e-30	NA	NA
IL13	1.1449e-06	0.00022979	-4.86494	Testis	8.16979e-07	0.000420603	4.93127	smultixcan	3.75492e-06	0.00114379	4.62451	NA	NA	NA	1	1	1	0	3	1.75668	-6.79381	-0.807852	-12.4886	-0.904148	-12.0865	NA	NA	0.078973	1.0921e-11	0.419176	8.61081e-36	0.365917	1.24506e-33	NA	NA	0.556982	2.86478e-09	0.908976	2.21513e-32	0.865928	2.16663e-30	NA	NA
IL13	1.1449e-06	0.00022979	-4.86494	smultixcan	4.98339e-08	1.51804e-05	3.26107	Testis	3.75492e-06	0.00147971	4.62451	NA	NA	NA	1	1	1	0	3	1.75668	-6.79381	-0.582563	-9.03816	-0.904148	-12.0865	NA	NA	0.078973	1.0921e-11	0.210617	4.31938e-70	0.365917	1.24506e-33	NA	NA	0.556982	2.86478e-09	0.70093	2.35471e-66	0.880944	2.95345e-30	NA	NA
IL13	1.1449e-06	0.00022979	-4.86494	smultixcan	4.98339e-08	1.51804e-05	3.26107	smultixcan	3.75492e-06	0.00114379	4.62451	NA	NA	NA	1	1	1	0	3	1.75668	-6.79381	-0.582563	-9.03816	-0.904148	-12.0865	NA	NA	0.078973	1.0921e-11	0.210617	4.31938e-70	0.365917	1.24506e-33	NA	NA	0.556982	2.86478e-09	0.70093	2.35471e-66	0.865928	2.16663e-30	NA	NA
RAB2A	1.4125e-06	0.000277269	-4.82323	Adipose_Visceral_Omentum	1.64087e-07	8.74014e-05	5.23601	Adipose_Subcutaneous	5.26387e-06	0.00134788	-4.55399	NA	NA	NA	1	1	1	0	3	5.38709	1.06736	5.90969	0.176523	-4.09353	1.92362	NA	NA	7.1607e-08	0.28581	3.42755e-09	0.859883	4.24859e-05	0.0544023	NA	NA	2.86014e-05	0.512448	7.29269e-06	0.954699	0.0101459	0.307301	NA	NA
RAB2A	1.4125e-06	0.000277269	-4.82323	Adipose_Visceral_Omentum	1.64087e-07	8.74014e-05	5.23601	Adipose_Visceral_Omentum	5.26387e-06	0.0013541	-4.55399	NA	NA	NA	1	1	1	0	3	5.38709	1.06736	5.90969	0.176523	-4.09353	1.92362	NA	NA	7.1607e-08	0.28581	3.42755e-09	0.859883	4.24859e-05	0.0544023	NA	NA	2.86014e-05	0.512448	7.29269e-06	0.954699	0.0113951	0.314141	NA	NA
RAB2A	1.4125e-06	0.000277269	-4.82323	Adipose_Visceral_Omentum	1.64087e-07	8.74014e-05	5.23601	Adrenal_Gland	5.26387e-06	0.00150558	-4.55399	NA	NA	NA	1	1	1	0	3	5.38709	1.06736	5.90969	0.176523	-4.09353	1.92362	NA	NA	7.1607e-08	0.28581	3.42755e-09	0.859883	4.24859e-05	0.0544023	NA	NA	2.86014e-05	0.512448	7.29269e-06	0.954699	0.0145772	0.309185	NA	NA
RAB2A	1.4125e-06	0.000277269	-4.82323	Adipose_Visceral_Omentum	1.64087e-07	8.74014e-05	5.23601	Artery_Coronary	5.26387e-06	0.00152066	-4.55399	NA	NA	NA	1	1	1	0	3	5.38709	1.06736	5.90969	0.176523	-4.09353	1.92362	NA	NA	7.1607e-08	0.28581	3.42755e-09	0.859883	4.24859e-05	0.0544023	NA	NA	2.86014e-05	0.512448	7.29269e-06	0.954699	0.0124318	0.311035	NA	NA
RAB2A	1.4125e-06	0.000277269	-4.82323	Adipose_Visceral_Omentum	1.64087e-07	8.74014e-05	5.23601	Artery_Tibial	5.26387e-06	0.00153983	-4.55399	NA	NA	NA	1	1	1	0	3	5.38709	1.06736	5.90969	0.176523	-4.09353	1.92362	NA	NA	7.1607e-08	0.28581	3.42755e-09	0.859883	4.24859e-05	0.0544023	NA	NA	2.86014e-05	0.512448	7.29269e-06	0.954699	0.0129075	0.308264	NA	NA
RAB2A	1.4125e-06	0.000277269	-4.82323	Adipose_Visceral_Omentum	1.64087e-07	8.74014e-05	5.23601	Brain_Amygdala	1.97396e-07	9.85991e-05	5.20177	NA	NA	NA	1	1	1	0	3	5.38709	1.06736	5.90969	0.176523	5.88233	0.198991	NA	NA	7.1607e-08	0.28581	3.42755e-09	0.859883	4.04525e-09	0.84227	NA	NA	2.86014e-05	0.512448	7.29269e-06	0.954699	7.02697e-06	0.958236	NA	NA
RAB2A	1.4125e-06	0.000277269	-4.82323	Adipose_Visceral_Omentum	1.64087e-07	8.74014e-05	5.23601	Brain_Cerebellar_Hemisphere	5.26387e-06	0.00138817	-4.55399	NA	NA	NA	1	1	1	0	3	5.38709	1.06736	5.90969	0.176523	-4.09353	1.92362	NA	NA	7.1607e-08	0.28581	3.42755e-09	0.859883	4.24859e-05	0.0544023	NA	NA	2.86014e-05	0.512448	7.29269e-06	0.954699	0.0125592	0.305606	NA	NA
RAB2A	1.4125e-06	0.000277269	-4.82323	Adipose_Visceral_Omentum	1.64087e-07	8.74014e-05	5.23601	Brain_Cerebellum	5.26387e-06	0.0014212	-4.55399	NA	NA	NA	1	1	1	0	3	5.38709	1.06736	5.90969	0.176523	-4.09353	1.92362	NA	NA	7.1607e-08	0.28581	3.42755e-09	0.859883	4.24859e-05	0.0544023	NA	NA	2.86014e-05	0.512448	7.29269e-06	0.954699	0.0124932	0.303307	NA	NA
RAB2A	1.4125e-06	0.000277269	-4.82323	Adipose_Visceral_Omentum	1.64087e-07	8.74014e-05	5.23601	Brain_Cortex	5.26387e-06	0.00163496	-4.55399	NA	NA	NA	1	1	1	0	3	5.38709	1.06736	5.90969	0.176523	-4.09353	1.92362	NA	NA	7.1607e-08	0.28581	3.42755e-09	0.859883	4.24859e-05	0.0544023	NA	NA	2.86014e-05	0.512448	7.29269e-06	0.954699	0.0122421	0.315805	NA	NA
RAB2A	1.4125e-06	0.000277269	-4.82323	Adipose_Visceral_Omentum	1.64087e-07	8.74014e-05	5.23601	Brain_Frontal_Cortex_BA9	1.97396e-07	8.55907e-05	5.20177	NA	NA	NA	1	1	1	0	3	5.38709	1.06736	5.90969	0.176523	5.88233	0.198991	NA	NA	7.1607e-08	0.28581	3.42755e-09	0.859883	4.04525e-09	0.84227	NA	NA	2.86014e-05	0.512448	7.29269e-06	0.954699	1.13631e-05	0.955983	NA	NA
RAB2A	1.4125e-06	0.000277269	-4.82323	Adipose_Visceral_Omentum	1.64087e-07	8.74014e-05	5.23601	Brain_Nucleus_accumbens_basal_ganglia	5.26387e-06	0.00153473	-4.55399	NA	NA	NA	1	1	1	0	3	5.38709	1.06736	5.90969	0.176523	-4.09353	1.92362	NA	NA	7.1607e-08	0.28581	3.42755e-09	0.859883	4.24859e-05	0.0544023	NA	NA	2.86014e-05	0.512448	7.29269e-06	0.954699	0.0113687	0.323882	NA	NA
RAB2A	1.4125e-06	0.000277269	-4.82323	Adipose_Visceral_Omentum	1.64087e-07	8.74014e-05	5.23601	Brain_Putamen_basal_ganglia	3.64294e-08	1.83096e-05	5.50734	NA	NA	NA	1	1	1	0	3	5.38709	1.06736	5.90969	0.176523	5.68265	-0.872185	NA	NA	7.1607e-08	0.28581	3.42755e-09	0.859883	1.32623e-08	0.383107	NA	NA	2.86014e-05	0.512448	7.29269e-06	0.954699	2.14025e-05	0.746239	NA	NA
RAB2A	1.4125e-06	0.000277269	-4.82323	Adipose_Visceral_Omentum	1.64087e-07	8.74014e-05	5.23601	Brain_Spinal_cord_cervical_c-1	1.44137e-07	6.42309e-05	-5.2599	NA	NA	NA	1	1	1	0	3	5.38709	1.06736	5.90969	0.176523	-5.89	-0.0914831	NA	NA	7.1607e-08	0.28581	3.42755e-09	0.859883	3.86195e-09	0.927109	NA	NA	2.86014e-05	0.512448	7.29269e-06	0.954699	6.56226e-06	0.981491	NA	NA
RAB2A	1.4125e-06	0.000277269	-4.82323	Adipose_Visceral_Omentum	1.64087e-07	8.74014e-05	5.23601	Brain_Substantia_nigra	1.44137e-07	6.1128e-05	5.2599	NA	NA	NA	1	1	1	0	3	5.38709	1.06736	5.90969	0.176523	5.89	0.0914831	NA	NA	7.1607e-08	0.28581	3.42755e-09	0.859883	3.86195e-09	0.927109	NA	NA	2.86014e-05	0.512448	7.29269e-06	0.954699	5.3432e-06	0.980981	NA	NA
RAB2A	1.4125e-06	0.000277269	-4.82323	Adipose_Visceral_Omentum	1.64087e-07	8.74014e-05	5.23601	Breast_Mammary_Tissue	5.26387e-06	0.00144358	-4.55399	NA	NA	NA	1	1	1	0	3	5.38709	1.06736	5.90969	0.176523	-4.09353	1.92362	NA	NA	7.1607e-08	0.28581	3.42755e-09	0.859883	4.24859e-05	0.0544023	NA	NA	2.86014e-05	0.512448	7.29269e-06	0.954699	0.0107589	0.312206	NA	NA
RAB2A	1.4125e-06	0.000277269	-4.82323	Adipose_Visceral_Omentum	1.64087e-07	8.74014e-05	5.23601	Cells_Cultured_fibroblasts	5.26387e-06	0.00157502	-4.55399	NA	NA	NA	1	1	1	0	3	5.38709	1.06736	5.90969	0.176523	-4.09353	1.92362	NA	NA	7.1607e-08	0.28581	3.42755e-09	0.859883	4.24859e-05	0.0544023	NA	NA	2.86014e-05	0.512448	7.29269e-06	0.954699	0.0144008	0.307642	NA	NA
RAB2A	1.4125e-06	0.000277269	-4.82323	Adipose_Visceral_Omentum	1.64087e-07	8.74014e-05	5.23601	Cells_EBV-transformed_lymphocytes	1.97396e-07	7.74291e-05	5.20177	NA	NA	NA	1	1	1	0	3	5.38709	1.06736	5.90969	0.176523	5.88233	0.198991	NA	NA	7.1607e-08	0.28581	3.42755e-09	0.859883	4.04525e-09	0.84227	NA	NA	2.86014e-05	0.512448	7.29269e-06	0.954699	6.27589e-06	0.952899	NA	NA
RAB2A	1.4125e-06	0.000277269	-4.82323	Adipose_Visceral_Omentum	1.64087e-07	8.74014e-05	5.23601	Colon_Sigmoid	1.97396e-07	8.3525e-05	5.20177	NA	NA	NA	1	1	1	0	3	5.38709	1.06736	5.90969	0.176523	5.88233	0.198991	NA	NA	7.1607e-08	0.28581	3.42755e-09	0.859883	4.04525e-09	0.84227	NA	NA	2.86014e-05	0.512448	7.29269e-06	0.954699	7.8899e-06	0.953147	NA	NA
RAB2A	1.4125e-06	0.000277269	-4.82323	Adipose_Visceral_Omentum	1.64087e-07	8.74014e-05	5.23601	Colon_Transverse	5.26387e-06	0.00154276	-4.55399	NA	NA	NA	1	1	1	0	3	5.38709	1.06736	5.90969	0.176523	-4.09353	1.92362	NA	NA	7.1607e-08	0.28581	3.42755e-09	0.859883	4.24859e-05	0.0544023	NA	NA	2.86014e-05	0.512448	7.29269e-06	0.954699	0.0110989	0.313856	NA	NA
RAB2A	1.4125e-06	0.000277269	-4.82323	Adipose_Visceral_Omentum	1.64087e-07	8.74014e-05	5.23601	Esophagus_Gastroesophageal_Junction	5.26387e-06	0.00147915	-4.55399	NA	NA	NA	1	1	1	0	3	5.38709	1.06736	5.90969	0.176523	-4.09353	1.92362	NA	NA	7.1607e-08	0.28581	3.42755e-09	0.859883	4.24859e-05	0.0544023	NA	NA	2.86014e-05	0.512448	7.29269e-06	0.954699	0.0132418	0.311265	NA	NA
RAB2A	1.4125e-06	0.000277269	-4.82323	Adipose_Visceral_Omentum	1.64087e-07	8.74014e-05	5.23601	Liver	5.26387e-06	0.00157789	4.55399	NA	NA	NA	1	1	1	0	3	5.38709	1.06736	5.90969	0.176523	4.09353	-1.92362	NA	NA	7.1607e-08	0.28581	3.42755e-09	0.859883	4.24859e-05	0.0544023	NA	NA	2.86014e-05	0.512448	7.29269e-06	0.954699	0.0122185	0.323274	NA	NA
RAB2A	1.4125e-06	0.000277269	-4.82323	Adipose_Visceral_Omentum	1.64087e-07	8.74014e-05	5.23601	Lung	1.44137e-07	4.96124e-05	-5.2599	NA	NA	NA	1	1	1	0	3	5.38709	1.06736	5.90969	0.176523	-5.89	-0.0914831	NA	NA	7.1607e-08	0.28581	3.42755e-09	0.859883	3.86195e-09	0.927109	NA	NA	2.86014e-05	0.512448	7.29269e-06	0.954699	5.11064e-06	0.978308	NA	NA
RAB2A	1.4125e-06	0.000277269	-4.82323	Adipose_Visceral_Omentum	1.64087e-07	8.74014e-05	5.23601	Minor_Salivary_Gland	3.91165e-07	0.000154301	5.07321	NA	NA	NA	1	1	1	0	3	5.38709	1.06736	5.90969	0.176523	5.74257	0.203216	NA	NA	7.1607e-08	0.28581	3.42755e-09	0.859883	9.3248e-09	0.838966	NA	NA	2.86014e-05	0.512448	7.29269e-06	0.954699	1.2594e-05	0.952203	NA	NA
RAB2A	1.4125e-06	0.000277269	-4.82323	Adipose_Visceral_Omentum	1.64087e-07	8.74014e-05	5.23601	Nerve_Tibial	5.26387e-06	0.00155173	-4.55399	NA	NA	NA	1	1	1	0	3	5.38709	1.06736	5.90969	0.176523	-4.09353	1.92362	NA	NA	7.1607e-08	0.28581	3.42755e-09	0.859883	4.24859e-05	0.0544023	NA	NA	2.86014e-05	0.512448	7.29269e-06	0.954699	0.011861	0.309387	NA	NA
RAB2A	1.4125e-06	0.000277269	-4.82323	Adipose_Visceral_Omentum	1.64087e-07	8.74014e-05	5.23601	Ovary	1.44137e-07	6.35705e-05	-5.2599	NA	NA	NA	1	1	1	0	3	5.38709	1.06736	5.90969	0.176523	-5.89	-0.0914831	NA	NA	7.1607e-08	0.28581	3.42755e-09	0.859883	3.86195e-09	0.927109	NA	NA	2.86014e-05	0.512448	7.29269e-06	0.954699	8.70565e-06	0.977776	NA	NA
RAB2A	1.4125e-06	0.000277269	-4.82323	Adipose_Visceral_Omentum	1.64087e-07	8.74014e-05	5.23601	Pancreas	5.26387e-06	0.00180559	-4.55399	NA	NA	NA	1	1	1	0	3	5.38709	1.06736	5.90969	0.176523	-4.09353	1.92362	NA	NA	7.1607e-08	0.28581	3.42755e-09	0.859883	4.24859e-05	0.0544023	NA	NA	2.86014e-05	0.512448	7.29269e-06	0.954699	0.0110188	0.316854	NA	NA
RAB2A	1.4125e-06	0.000277269	-4.82323	Adipose_Visceral_Omentum	1.64087e-07	8.74014e-05	5.23601	Pituitary	5.26387e-06	0.00161474	-4.55399	NA	NA	NA	1	1	1	0	3	5.38709	1.06736	5.90969	0.176523	-4.09353	1.92362	NA	NA	7.1607e-08	0.28581	3.42755e-09	0.859883	4.24859e-05	0.0544023	NA	NA	2.86014e-05	0.512448	7.29269e-06	0.954699	0.0122839	0.318488	NA	NA
RAB2A	1.4125e-06	0.000277269	-4.82323	Adipose_Visceral_Omentum	1.64087e-07	8.74014e-05	5.23601	Prostate	1.97396e-07	8.35197e-05	-5.20177	NA	NA	NA	1	1	1	0	3	5.38709	1.06736	5.90969	0.176523	-5.88233	-0.198991	NA	NA	7.1607e-08	0.28581	3.42755e-09	0.859883	4.04525e-09	0.84227	NA	NA	2.86014e-05	0.512448	7.29269e-06	0.954699	7.47068e-06	0.955223	NA	NA
RAB2A	1.4125e-06	0.000277269	-4.82323	Adipose_Visceral_Omentum	1.64087e-07	8.74014e-05	5.23601	Skin_Not_Sun_Exposed_Suprapubic	5.26387e-06	0.00139205	-4.55399	NA	NA	NA	1	1	1	0	3	5.38709	1.06736	5.90969	0.176523	-4.09353	1.92362	NA	NA	7.1607e-08	0.28581	3.42755e-09	0.859883	4.24859e-05	0.0544023	NA	NA	2.86014e-05	0.512448	7.29269e-06	0.954699	0.0105163	0.308914	NA	NA
RAB2A	1.4125e-06	0.000277269	-4.82323	Adipose_Visceral_Omentum	1.64087e-07	8.74014e-05	5.23601	Skin_Sun_Exposed_Lower_leg	1.97396e-07	7.41037e-05	-5.20177	NA	NA	NA	1	1	1	0	3	5.38709	1.06736	5.90969	0.176523	-5.88233	-0.198991	NA	NA	7.1607e-08	0.28581	3.42755e-09	0.859883	4.04525e-09	0.84227	NA	NA	2.86014e-05	0.512448	7.29269e-06	0.954699	4.32324e-06	0.953652	NA	NA
RAB2A	1.4125e-06	0.000277269	-4.82323	Adipose_Visceral_Omentum	1.64087e-07	8.74014e-05	5.23601	Small_Intestine_Terminal_Ileum	2.26904e-07	9.21197e-05	-5.17583	NA	NA	NA	1	1	1	0	3	5.38709	1.06736	5.90969	0.176523	-5.94035	-0.357932	NA	NA	7.1607e-08	0.28581	3.42755e-09	0.859883	2.84412e-09	0.720394	NA	NA	2.86014e-05	0.512448	7.29269e-06	0.954699	5.19504e-06	0.915704	NA	NA
RAB2A	1.4125e-06	0.000277269	-4.82323	Adipose_Visceral_Omentum	1.64087e-07	8.74014e-05	5.23601	Spleen	1.44137e-07	6.33226e-05	5.2599	NA	NA	NA	1	1	1	0	3	5.38709	1.06736	5.90969	0.176523	5.89	0.0914831	NA	NA	7.1607e-08	0.28581	3.42755e-09	0.859883	3.86195e-09	0.927109	NA	NA	2.86014e-05	0.512448	7.29269e-06	0.954699	9.14891e-06	0.978355	NA	NA
RAB2A	1.4125e-06	0.000277269	-4.82323	Adipose_Visceral_Omentum	1.64087e-07	8.74014e-05	5.23601	Stomach	5.26387e-06	0.00157135	4.55399	NA	NA	NA	1	1	1	0	3	5.38709	1.06736	5.90969	0.176523	4.09353	-1.92362	NA	NA	7.1607e-08	0.28581	3.42755e-09	0.859883	4.24859e-05	0.0544023	NA	NA	2.86014e-05	0.512448	7.29269e-06	0.954699	0.0104559	0.31733	NA	NA
RAB2A	1.4125e-06	0.000277269	-4.82323	Adipose_Visceral_Omentum	1.64087e-07	8.74014e-05	5.23601	Testis	1.95749e-07	0.000115939	-5.20333	NA	NA	NA	1	1	1	0	3	5.38709	1.06736	5.90969	0.176523	-5.84996	-0.138578	NA	NA	7.1607e-08	0.28581	3.42755e-09	0.859883	4.91695e-09	0.889784	NA	NA	2.86014e-05	0.512448	7.29269e-06	0.954699	1.35472e-05	0.969576	NA	NA
RAB2A	1.4125e-06	0.000277269	-4.82323	Adipose_Visceral_Omentum	1.64087e-07	8.74014e-05	5.23601	Thyroid	1.97396e-07	7.57231e-05	5.20177	NA	NA	NA	1	1	1	0	3	5.38709	1.06736	5.90969	0.176523	5.88233	0.198991	NA	NA	7.1607e-08	0.28581	3.42755e-09	0.859883	4.04525e-09	0.84227	NA	NA	2.86014e-05	0.512448	7.29269e-06	0.954699	4.61475e-06	0.951318	NA	NA
RAB2A	1.4125e-06	0.000277269	-4.82323	Adipose_Visceral_Omentum	1.64087e-07	8.74014e-05	5.23601	Uterus	5.26387e-06	0.00141662	-4.55399	NA	NA	NA	1	1	1	0	3	5.38709	1.06736	5.90969	0.176523	-4.09353	1.92362	NA	NA	7.1607e-08	0.28581	3.42755e-09	0.859883	4.24859e-05	0.0544023	NA	NA	2.86014e-05	0.512448	7.29269e-06	0.954699	0.0124848	0.314137	NA	NA
RAB2A	1.4125e-06	0.000277269	-4.82323	Adipose_Visceral_Omentum	1.64087e-07	8.74014e-05	5.23601	Whole_Blood	5.26387e-06	0.001516	4.55399	NA	NA	NA	1	1	1	0	3	5.38709	1.06736	5.90969	0.176523	4.09353	-1.92362	NA	NA	7.1607e-08	0.28581	3.42755e-09	0.859883	4.24859e-05	0.0544023	NA	NA	2.86014e-05	0.512448	7.29269e-06	0.954699	0.0124021	0.300351	NA	NA
RAB2A	1.4125e-06	0.000277269	-4.82323	Adipose_Visceral_Omentum	1.64087e-07	8.74014e-05	5.23601	smultixcan	1.44137e-07	6.48059e-05	-1.05198	NA	NA	NA	1	1	1	0	3	5.38709	1.06736	5.90969	0.176523	-1.178	-0.0182966	NA	NA	7.1607e-08	0.28581	3.42755e-09	0.859883	3.86195e-09	0.927109	NA	NA	2.86014e-05	0.512448	7.29269e-06	0.954699	5.11614e-06	0.976707	NA	NA
RAB2A	1.4125e-06	0.000277269	-4.82323	Adrenal_Gland	1.64246e-06	0.000770483	4.79307	Adipose_Subcutaneous	5.26387e-06	0.00134788	-4.55399	NA	NA	NA	1	1	1	0	3	5.38709	1.06736	5.62287	0.613483	-4.09353	1.92362	NA	NA	7.1607e-08	0.28581	1.87807e-08	0.539557	4.24859e-05	0.0544023	NA	NA	2.86014e-05	0.512448	2.00066e-05	0.849503	0.0101459	0.307301	NA	NA
RAB2A	1.4125e-06	0.000277269	-4.82323	Adrenal_Gland	1.64246e-06	0.000770483	4.79307	Adipose_Visceral_Omentum	5.26387e-06	0.0013541	-4.55399	NA	NA	NA	1	1	1	0	3	5.38709	1.06736	5.62287	0.613483	-4.09353	1.92362	NA	NA	7.1607e-08	0.28581	1.87807e-08	0.539557	4.24859e-05	0.0544023	NA	NA	2.86014e-05	0.512448	2.00066e-05	0.849503	0.0113951	0.314141	NA	NA
RAB2A	1.4125e-06	0.000277269	-4.82323	Adrenal_Gland	1.64246e-06	0.000770483	4.79307	Adrenal_Gland	5.26387e-06	0.00150558	-4.55399	NA	NA	NA	1	1	1	0	3	5.38709	1.06736	5.62287	0.613483	-4.09353	1.92362	NA	NA	7.1607e-08	0.28581	1.87807e-08	0.539557	4.24859e-05	0.0544023	NA	NA	2.86014e-05	0.512448	2.00066e-05	0.849503	0.0145772	0.309185	NA	NA
RAB2A	1.4125e-06	0.000277269	-4.82323	Adrenal_Gland	1.64246e-06	0.000770483	4.79307	Artery_Coronary	5.26387e-06	0.00152066	-4.55399	NA	NA	NA	1	1	1	0	3	5.38709	1.06736	5.62287	0.613483	-4.09353	1.92362	NA	NA	7.1607e-08	0.28581	1.87807e-08	0.539557	4.24859e-05	0.0544023	NA	NA	2.86014e-05	0.512448	2.00066e-05	0.849503	0.0124318	0.311035	NA	NA
RAB2A	1.4125e-06	0.000277269	-4.82323	Adrenal_Gland	1.64246e-06	0.000770483	4.79307	Artery_Tibial	5.26387e-06	0.00153983	-4.55399	NA	NA	NA	1	1	1	0	3	5.38709	1.06736	5.62287	0.613483	-4.09353	1.92362	NA	NA	7.1607e-08	0.28581	1.87807e-08	0.539557	4.24859e-05	0.0544023	NA	NA	2.86014e-05	0.512448	2.00066e-05	0.849503	0.0129075	0.308264	NA	NA
RAB2A	1.4125e-06	0.000277269	-4.82323	Adrenal_Gland	1.64246e-06	0.000770483	4.79307	Brain_Amygdala	1.97396e-07	9.85991e-05	5.20177	NA	NA	NA	1	1	1	0	3	5.38709	1.06736	5.62287	0.613483	5.88233	0.198991	NA	NA	7.1607e-08	0.28581	1.87807e-08	0.539557	4.04525e-09	0.84227	NA	NA	2.86014e-05	0.512448	2.00066e-05	0.849503	7.02697e-06	0.958236	NA	NA
RAB2A	1.4125e-06	0.000277269	-4.82323	Adrenal_Gland	1.64246e-06	0.000770483	4.79307	Brain_Cerebellar_Hemisphere	5.26387e-06	0.00138817	-4.55399	NA	NA	NA	1	1	1	0	3	5.38709	1.06736	5.62287	0.613483	-4.09353	1.92362	NA	NA	7.1607e-08	0.28581	1.87807e-08	0.539557	4.24859e-05	0.0544023	NA	NA	2.86014e-05	0.512448	2.00066e-05	0.849503	0.0125592	0.305606	NA	NA
RAB2A	1.4125e-06	0.000277269	-4.82323	Adrenal_Gland	1.64246e-06	0.000770483	4.79307	Brain_Cerebellum	5.26387e-06	0.0014212	-4.55399	NA	NA	NA	1	1	1	0	3	5.38709	1.06736	5.62287	0.613483	-4.09353	1.92362	NA	NA	7.1607e-08	0.28581	1.87807e-08	0.539557	4.24859e-05	0.0544023	NA	NA	2.86014e-05	0.512448	2.00066e-05	0.849503	0.0124932	0.303307	NA	NA
RAB2A	1.4125e-06	0.000277269	-4.82323	Adrenal_Gland	1.64246e-06	0.000770483	4.79307	Brain_Cortex	5.26387e-06	0.00163496	-4.55399	NA	NA	NA	1	1	1	0	3	5.38709	1.06736	5.62287	0.613483	-4.09353	1.92362	NA	NA	7.1607e-08	0.28581	1.87807e-08	0.539557	4.24859e-05	0.0544023	NA	NA	2.86014e-05	0.512448	2.00066e-05	0.849503	0.0122421	0.315805	NA	NA
RAB2A	1.4125e-06	0.000277269	-4.82323	Adrenal_Gland	1.64246e-06	0.000770483	4.79307	Brain_Frontal_Cortex_BA9	1.97396e-07	8.55907e-05	5.20177	NA	NA	NA	1	1	1	0	3	5.38709	1.06736	5.62287	0.613483	5.88233	0.198991	NA	NA	7.1607e-08	0.28581	1.87807e-08	0.539557	4.04525e-09	0.84227	NA	NA	2.86014e-05	0.512448	2.00066e-05	0.849503	1.13631e-05	0.955983	NA	NA
RAB2A	1.4125e-06	0.000277269	-4.82323	Adrenal_Gland	1.64246e-06	0.000770483	4.79307	Brain_Nucleus_accumbens_basal_ganglia	5.26387e-06	0.00153473	-4.55399	NA	NA	NA	1	1	1	0	3	5.38709	1.06736	5.62287	0.613483	-4.09353	1.92362	NA	NA	7.1607e-08	0.28581	1.87807e-08	0.539557	4.24859e-05	0.0544023	NA	NA	2.86014e-05	0.512448	2.00066e-05	0.849503	0.0113687	0.323882	NA	NA
RAB2A	1.4125e-06	0.000277269	-4.82323	Adrenal_Gland	1.64246e-06	0.000770483	4.79307	Brain_Putamen_basal_ganglia	3.64294e-08	1.83096e-05	5.50734	NA	NA	NA	1	1	1	0	3	5.38709	1.06736	5.62287	0.613483	5.68265	-0.872185	NA	NA	7.1607e-08	0.28581	1.87807e-08	0.539557	1.32623e-08	0.383107	NA	NA	2.86014e-05	0.512448	2.00066e-05	0.849503	2.14025e-05	0.746239	NA	NA
RAB2A	1.4125e-06	0.000277269	-4.82323	Adrenal_Gland	1.64246e-06	0.000770483	4.79307	Brain_Spinal_cord_cervical_c-1	1.44137e-07	6.42309e-05	-5.2599	NA	NA	NA	1	1	1	0	3	5.38709	1.06736	5.62287	0.613483	-5.89	-0.0914831	NA	NA	7.1607e-08	0.28581	1.87807e-08	0.539557	3.86195e-09	0.927109	NA	NA	2.86014e-05	0.512448	2.00066e-05	0.849503	6.56226e-06	0.981491	NA	NA
RAB2A	1.4125e-06	0.000277269	-4.82323	Adrenal_Gland	1.64246e-06	0.000770483	4.79307	Brain_Substantia_nigra	1.44137e-07	6.1128e-05	5.2599	NA	NA	NA	1	1	1	0	3	5.38709	1.06736	5.62287	0.613483	5.89	0.0914831	NA	NA	7.1607e-08	0.28581	1.87807e-08	0.539557	3.86195e-09	0.927109	NA	NA	2.86014e-05	0.512448	2.00066e-05	0.849503	5.3432e-06	0.980981	NA	NA
RAB2A	1.4125e-06	0.000277269	-4.82323	Adrenal_Gland	1.64246e-06	0.000770483	4.79307	Breast_Mammary_Tissue	5.26387e-06	0.00144358	-4.55399	NA	NA	NA	1	1	1	0	3	5.38709	1.06736	5.62287	0.613483	-4.09353	1.92362	NA	NA	7.1607e-08	0.28581	1.87807e-08	0.539557	4.24859e-05	0.0544023	NA	NA	2.86014e-05	0.512448	2.00066e-05	0.849503	0.0107589	0.312206	NA	NA
RAB2A	1.4125e-06	0.000277269	-4.82323	Adrenal_Gland	1.64246e-06	0.000770483	4.79307	Cells_Cultured_fibroblasts	5.26387e-06	0.00157502	-4.55399	NA	NA	NA	1	1	1	0	3	5.38709	1.06736	5.62287	0.613483	-4.09353	1.92362	NA	NA	7.1607e-08	0.28581	1.87807e-08	0.539557	4.24859e-05	0.0544023	NA	NA	2.86014e-05	0.512448	2.00066e-05	0.849503	0.0144008	0.307642	NA	NA
RAB2A	1.4125e-06	0.000277269	-4.82323	Adrenal_Gland	1.64246e-06	0.000770483	4.79307	Cells_EBV-transformed_lymphocytes	1.97396e-07	7.74291e-05	5.20177	NA	NA	NA	1	1	1	0	3	5.38709	1.06736	5.62287	0.613483	5.88233	0.198991	NA	NA	7.1607e-08	0.28581	1.87807e-08	0.539557	4.04525e-09	0.84227	NA	NA	2.86014e-05	0.512448	2.00066e-05	0.849503	6.27589e-06	0.952899	NA	NA
RAB2A	1.4125e-06	0.000277269	-4.82323	Adrenal_Gland	1.64246e-06	0.000770483	4.79307	Colon_Sigmoid	1.97396e-07	8.3525e-05	5.20177	NA	NA	NA	1	1	1	0	3	5.38709	1.06736	5.62287	0.613483	5.88233	0.198991	NA	NA	7.1607e-08	0.28581	1.87807e-08	0.539557	4.04525e-09	0.84227	NA	NA	2.86014e-05	0.512448	2.00066e-05	0.849503	7.8899e-06	0.953147	NA	NA
RAB2A	1.4125e-06	0.000277269	-4.82323	Adrenal_Gland	1.64246e-06	0.000770483	4.79307	Colon_Transverse	5.26387e-06	0.00154276	-4.55399	NA	NA	NA	1	1	1	0	3	5.38709	1.06736	5.62287	0.613483	-4.09353	1.92362	NA	NA	7.1607e-08	0.28581	1.87807e-08	0.539557	4.24859e-05	0.0544023	NA	NA	2.86014e-05	0.512448	2.00066e-05	0.849503	0.0110989	0.313856	NA	NA
RAB2A	1.4125e-06	0.000277269	-4.82323	Adrenal_Gland	1.64246e-06	0.000770483	4.79307	Esophagus_Gastroesophageal_Junction	5.26387e-06	0.00147915	-4.55399	NA	NA	NA	1	1	1	0	3	5.38709	1.06736	5.62287	0.613483	-4.09353	1.92362	NA	NA	7.1607e-08	0.28581	1.87807e-08	0.539557	4.24859e-05	0.0544023	NA	NA	2.86014e-05	0.512448	2.00066e-05	0.849503	0.0132418	0.311265	NA	NA
RAB2A	1.4125e-06	0.000277269	-4.82323	Adrenal_Gland	1.64246e-06	0.000770483	4.79307	Liver	5.26387e-06	0.00157789	4.55399	NA	NA	NA	1	1	1	0	3	5.38709	1.06736	5.62287	0.613483	4.09353	-1.92362	NA	NA	7.1607e-08	0.28581	1.87807e-08	0.539557	4.24859e-05	0.0544023	NA	NA	2.86014e-05	0.512448	2.00066e-05	0.849503	0.0122185	0.323274	NA	NA
RAB2A	1.4125e-06	0.000277269	-4.82323	Adrenal_Gland	1.64246e-06	0.000770483	4.79307	Lung	1.44137e-07	4.96124e-05	-5.2599	NA	NA	NA	1	1	1	0	3	5.38709	1.06736	5.62287	0.613483	-5.89	-0.0914831	NA	NA	7.1607e-08	0.28581	1.87807e-08	0.539557	3.86195e-09	0.927109	NA	NA	2.86014e-05	0.512448	2.00066e-05	0.849503	5.11064e-06	0.978308	NA	NA
RAB2A	1.4125e-06	0.000277269	-4.82323	Adrenal_Gland	1.64246e-06	0.000770483	4.79307	Minor_Salivary_Gland	3.91165e-07	0.000154301	5.07321	NA	NA	NA	1	1	1	0	3	5.38709	1.06736	5.62287	0.613483	5.74257	0.203216	NA	NA	7.1607e-08	0.28581	1.87807e-08	0.539557	9.3248e-09	0.838966	NA	NA	2.86014e-05	0.512448	2.00066e-05	0.849503	1.2594e-05	0.952203	NA	NA
RAB2A	1.4125e-06	0.000277269	-4.82323	Adrenal_Gland	1.64246e-06	0.000770483	4.79307	Nerve_Tibial	5.26387e-06	0.00155173	-4.55399	NA	NA	NA	1	1	1	0	3	5.38709	1.06736	5.62287	0.613483	-4.09353	1.92362	NA	NA	7.1607e-08	0.28581	1.87807e-08	0.539557	4.24859e-05	0.0544023	NA	NA	2.86014e-05	0.512448	2.00066e-05	0.849503	0.011861	0.309387	NA	NA
RAB2A	1.4125e-06	0.000277269	-4.82323	Adrenal_Gland	1.64246e-06	0.000770483	4.79307	Ovary	1.44137e-07	6.35705e-05	-5.2599	NA	NA	NA	1	1	1	0	3	5.38709	1.06736	5.62287	0.613483	-5.89	-0.0914831	NA	NA	7.1607e-08	0.28581	1.87807e-08	0.539557	3.86195e-09	0.927109	NA	NA	2.86014e-05	0.512448	2.00066e-05	0.849503	8.70565e-06	0.977776	NA	NA
RAB2A	1.4125e-06	0.000277269	-4.82323	Adrenal_Gland	1.64246e-06	0.000770483	4.79307	Pancreas	5.26387e-06	0.00180559	-4.55399	NA	NA	NA	1	1	1	0	3	5.38709	1.06736	5.62287	0.613483	-4.09353	1.92362	NA	NA	7.1607e-08	0.28581	1.87807e-08	0.539557	4.24859e-05	0.0544023	NA	NA	2.86014e-05	0.512448	2.00066e-05	0.849503	0.0110188	0.316854	NA	NA
RAB2A	1.4125e-06	0.000277269	-4.82323	Adrenal_Gland	1.64246e-06	0.000770483	4.79307	Pituitary	5.26387e-06	0.00161474	-4.55399	NA	NA	NA	1	1	1	0	3	5.38709	1.06736	5.62287	0.613483	-4.09353	1.92362	NA	NA	7.1607e-08	0.28581	1.87807e-08	0.539557	4.24859e-05	0.0544023	NA	NA	2.86014e-05	0.512448	2.00066e-05	0.849503	0.0122839	0.318488	NA	NA
RAB2A	1.4125e-06	0.000277269	-4.82323	Adrenal_Gland	1.64246e-06	0.000770483	4.79307	Prostate	1.97396e-07	8.35197e-05	-5.20177	NA	NA	NA	1	1	1	0	3	5.38709	1.06736	5.62287	0.613483	-5.88233	-0.198991	NA	NA	7.1607e-08	0.28581	1.87807e-08	0.539557	4.04525e-09	0.84227	NA	NA	2.86014e-05	0.512448	2.00066e-05	0.849503	7.47068e-06	0.955223	NA	NA
RAB2A	1.4125e-06	0.000277269	-4.82323	Adrenal_Gland	1.64246e-06	0.000770483	4.79307	Skin_Not_Sun_Exposed_Suprapubic	5.26387e-06	0.00139205	-4.55399	NA	NA	NA	1	1	1	0	3	5.38709	1.06736	5.62287	0.613483	-4.09353	1.92362	NA	NA	7.1607e-08	0.28581	1.87807e-08	0.539557	4.24859e-05	0.0544023	NA	NA	2.86014e-05	0.512448	2.00066e-05	0.849503	0.0105163	0.308914	NA	NA
RAB2A	1.4125e-06	0.000277269	-4.82323	Adrenal_Gland	1.64246e-06	0.000770483	4.79307	Skin_Sun_Exposed_Lower_leg	1.97396e-07	7.41037e-05	-5.20177	NA	NA	NA	1	1	1	0	3	5.38709	1.06736	5.62287	0.613483	-5.88233	-0.198991	NA	NA	7.1607e-08	0.28581	1.87807e-08	0.539557	4.04525e-09	0.84227	NA	NA	2.86014e-05	0.512448	2.00066e-05	0.849503	4.32324e-06	0.953652	NA	NA
RAB2A	1.4125e-06	0.000277269	-4.82323	Adrenal_Gland	1.64246e-06	0.000770483	4.79307	Small_Intestine_Terminal_Ileum	2.26904e-07	9.21197e-05	-5.17583	NA	NA	NA	1	1	1	0	3	5.38709	1.06736	5.62287	0.613483	-5.94035	-0.357932	NA	NA	7.1607e-08	0.28581	1.87807e-08	0.539557	2.84412e-09	0.720394	NA	NA	2.86014e-05	0.512448	2.00066e-05	0.849503	5.19504e-06	0.915704	NA	NA
RAB2A	1.4125e-06	0.000277269	-4.82323	Adrenal_Gland	1.64246e-06	0.000770483	4.79307	Spleen	1.44137e-07	6.33226e-05	5.2599	NA	NA	NA	1	1	1	0	3	5.38709	1.06736	5.62287	0.613483	5.89	0.0914831	NA	NA	7.1607e-08	0.28581	1.87807e-08	0.539557	3.86195e-09	0.927109	NA	NA	2.86014e-05	0.512448	2.00066e-05	0.849503	9.14891e-06	0.978355	NA	NA
RAB2A	1.4125e-06	0.000277269	-4.82323	Adrenal_Gland	1.64246e-06	0.000770483	4.79307	Stomach	5.26387e-06	0.00157135	4.55399	NA	NA	NA	1	1	1	0	3	5.38709	1.06736	5.62287	0.613483	4.09353	-1.92362	NA	NA	7.1607e-08	0.28581	1.87807e-08	0.539557	4.24859e-05	0.0544023	NA	NA	2.86014e-05	0.512448	2.00066e-05	0.849503	0.0104559	0.31733	NA	NA
RAB2A	1.4125e-06	0.000277269	-4.82323	Adrenal_Gland	1.64246e-06	0.000770483	4.79307	Testis	1.95749e-07	0.000115939	-5.20333	NA	NA	NA	1	1	1	0	3	5.38709	1.06736	5.62287	0.613483	-5.84996	-0.138578	NA	NA	7.1607e-08	0.28581	1.87807e-08	0.539557	4.91695e-09	0.889784	NA	NA	2.86014e-05	0.512448	2.00066e-05	0.849503	1.35472e-05	0.969576	NA	NA
RAB2A	1.4125e-06	0.000277269	-4.82323	Adrenal_Gland	1.64246e-06	0.000770483	4.79307	Thyroid	1.97396e-07	7.57231e-05	5.20177	NA	NA	NA	1	1	1	0	3	5.38709	1.06736	5.62287	0.613483	5.88233	0.198991	NA	NA	7.1607e-08	0.28581	1.87807e-08	0.539557	4.04525e-09	0.84227	NA	NA	2.86014e-05	0.512448	2.00066e-05	0.849503	4.61475e-06	0.951318	NA	NA
RAB2A	1.4125e-06	0.000277269	-4.82323	Adrenal_Gland	1.64246e-06	0.000770483	4.79307	Uterus	5.26387e-06	0.00141662	-4.55399	NA	NA	NA	1	1	1	0	3	5.38709	1.06736	5.62287	0.613483	-4.09353	1.92362	NA	NA	7.1607e-08	0.28581	1.87807e-08	0.539557	4.24859e-05	0.0544023	NA	NA	2.86014e-05	0.512448	2.00066e-05	0.849503	0.0124848	0.314137	NA	NA
RAB2A	1.4125e-06	0.000277269	-4.82323	Adrenal_Gland	1.64246e-06	0.000770483	4.79307	Whole_Blood	5.26387e-06	0.001516	4.55399	NA	NA	NA	1	1	1	0	3	5.38709	1.06736	5.62287	0.613483	4.09353	-1.92362	NA	NA	7.1607e-08	0.28581	1.87807e-08	0.539557	4.24859e-05	0.0544023	NA	NA	2.86014e-05	0.512448	2.00066e-05	0.849503	0.0124021	0.300351	NA	NA
RAB2A	1.4125e-06	0.000277269	-4.82323	Adrenal_Gland	1.64246e-06	0.000770483	4.79307	smultixcan	1.44137e-07	6.48059e-05	-1.05198	NA	NA	NA	1	1	1	0	3	5.38709	1.06736	5.62287	0.613483	-1.178	-0.0182966	NA	NA	7.1607e-08	0.28581	1.87807e-08	0.539557	3.86195e-09	0.927109	NA	NA	2.86014e-05	0.512448	2.00066e-05	0.849503	5.11614e-06	0.976707	NA	NA
RAB2A	1.4125e-06	0.000277269	-4.82323	Artery_Aorta	2.00433e-06	0.000972422	4.75299	Adipose_Subcutaneous	5.26387e-06	0.00134788	-4.55399	NA	NA	NA	1	1	1	0	3	5.38709	1.06736	5.59195	0.642502	-4.09353	1.92362	NA	NA	7.1607e-08	0.28581	2.2453e-08	0.520547	4.24859e-05	0.0544023	NA	NA	2.86014e-05	0.512448	3.15315e-05	0.825776	0.0101459	0.307301	NA	NA
RAB2A	1.4125e-06	0.000277269	-4.82323	Artery_Aorta	2.00433e-06	0.000972422	4.75299	Adipose_Visceral_Omentum	5.26387e-06	0.0013541	-4.55399	NA	NA	NA	1	1	1	0	3	5.38709	1.06736	5.59195	0.642502	-4.09353	1.92362	NA	NA	7.1607e-08	0.28581	2.2453e-08	0.520547	4.24859e-05	0.0544023	NA	NA	2.86014e-05	0.512448	3.15315e-05	0.825776	0.0113951	0.314141	NA	NA
RAB2A	1.4125e-06	0.000277269	-4.82323	Artery_Aorta	2.00433e-06	0.000972422	4.75299	Adrenal_Gland	5.26387e-06	0.00150558	-4.55399	NA	NA	NA	1	1	1	0	3	5.38709	1.06736	5.59195	0.642502	-4.09353	1.92362	NA	NA	7.1607e-08	0.28581	2.2453e-08	0.520547	4.24859e-05	0.0544023	NA	NA	2.86014e-05	0.512448	3.15315e-05	0.825776	0.0145772	0.309185	NA	NA
RAB2A	1.4125e-06	0.000277269	-4.82323	Artery_Aorta	2.00433e-06	0.000972422	4.75299	Artery_Coronary	5.26387e-06	0.00152066	-4.55399	NA	NA	NA	1	1	1	0	3	5.38709	1.06736	5.59195	0.642502	-4.09353	1.92362	NA	NA	7.1607e-08	0.28581	2.2453e-08	0.520547	4.24859e-05	0.0544023	NA	NA	2.86014e-05	0.512448	3.15315e-05	0.825776	0.0124318	0.311035	NA	NA
RAB2A	1.4125e-06	0.000277269	-4.82323	Artery_Aorta	2.00433e-06	0.000972422	4.75299	Artery_Tibial	5.26387e-06	0.00153983	-4.55399	NA	NA	NA	1	1	1	0	3	5.38709	1.06736	5.59195	0.642502	-4.09353	1.92362	NA	NA	7.1607e-08	0.28581	2.2453e-08	0.520547	4.24859e-05	0.0544023	NA	NA	2.86014e-05	0.512448	3.15315e-05	0.825776	0.0129075	0.308264	NA	NA
RAB2A	1.4125e-06	0.000277269	-4.82323	Artery_Aorta	2.00433e-06	0.000972422	4.75299	Brain_Amygdala	1.97396e-07	9.85991e-05	5.20177	NA	NA	NA	1	1	1	0	3	5.38709	1.06736	5.59195	0.642502	5.88233	0.198991	NA	NA	7.1607e-08	0.28581	2.2453e-08	0.520547	4.04525e-09	0.84227	NA	NA	2.86014e-05	0.512448	3.15315e-05	0.825776	7.02697e-06	0.958236	NA	NA
RAB2A	1.4125e-06	0.000277269	-4.82323	Artery_Aorta	2.00433e-06	0.000972422	4.75299	Brain_Cerebellar_Hemisphere	5.26387e-06	0.00138817	-4.55399	NA	NA	NA	1	1	1	0	3	5.38709	1.06736	5.59195	0.642502	-4.09353	1.92362	NA	NA	7.1607e-08	0.28581	2.2453e-08	0.520547	4.24859e-05	0.0544023	NA	NA	2.86014e-05	0.512448	3.15315e-05	0.825776	0.0125592	0.305606	NA	NA
RAB2A	1.4125e-06	0.000277269	-4.82323	Artery_Aorta	2.00433e-06	0.000972422	4.75299	Brain_Cerebellum	5.26387e-06	0.0014212	-4.55399	NA	NA	NA	1	1	1	0	3	5.38709	1.06736	5.59195	0.642502	-4.09353	1.92362	NA	NA	7.1607e-08	0.28581	2.2453e-08	0.520547	4.24859e-05	0.0544023	NA	NA	2.86014e-05	0.512448	3.15315e-05	0.825776	0.0124932	0.303307	NA	NA
RAB2A	1.4125e-06	0.000277269	-4.82323	Artery_Aorta	2.00433e-06	0.000972422	4.75299	Brain_Cortex	5.26387e-06	0.00163496	-4.55399	NA	NA	NA	1	1	1	0	3	5.38709	1.06736	5.59195	0.642502	-4.09353	1.92362	NA	NA	7.1607e-08	0.28581	2.2453e-08	0.520547	4.24859e-05	0.0544023	NA	NA	2.86014e-05	0.512448	3.15315e-05	0.825776	0.0122421	0.315805	NA	NA
RAB2A	1.4125e-06	0.000277269	-4.82323	Artery_Aorta	2.00433e-06	0.000972422	4.75299	Brain_Frontal_Cortex_BA9	1.97396e-07	8.55907e-05	5.20177	NA	NA	NA	1	1	1	0	3	5.38709	1.06736	5.59195	0.642502	5.88233	0.198991	NA	NA	7.1607e-08	0.28581	2.2453e-08	0.520547	4.04525e-09	0.84227	NA	NA	2.86014e-05	0.512448	3.15315e-05	0.825776	1.13631e-05	0.955983	NA	NA
RAB2A	1.4125e-06	0.000277269	-4.82323	Artery_Aorta	2.00433e-06	0.000972422	4.75299	Brain_Nucleus_accumbens_basal_ganglia	5.26387e-06	0.00153473	-4.55399	NA	NA	NA	1	1	1	0	3	5.38709	1.06736	5.59195	0.642502	-4.09353	1.92362	NA	NA	7.1607e-08	0.28581	2.2453e-08	0.520547	4.24859e-05	0.0544023	NA	NA	2.86014e-05	0.512448	3.15315e-05	0.825776	0.0113687	0.323882	NA	NA
RAB2A	1.4125e-06	0.000277269	-4.82323	Artery_Aorta	2.00433e-06	0.000972422	4.75299	Brain_Putamen_basal_ganglia	3.64294e-08	1.83096e-05	5.50734	NA	NA	NA	1	1	1	0	3	5.38709	1.06736	5.59195	0.642502	5.68265	-0.872185	NA	NA	7.1607e-08	0.28581	2.2453e-08	0.520547	1.32623e-08	0.383107	NA	NA	2.86014e-05	0.512448	3.15315e-05	0.825776	2.14025e-05	0.746239	NA	NA
RAB2A	1.4125e-06	0.000277269	-4.82323	Artery_Aorta	2.00433e-06	0.000972422	4.75299	Brain_Spinal_cord_cervical_c-1	1.44137e-07	6.42309e-05	-5.2599	NA	NA	NA	1	1	1	0	3	5.38709	1.06736	5.59195	0.642502	-5.89	-0.0914831	NA	NA	7.1607e-08	0.28581	2.2453e-08	0.520547	3.86195e-09	0.927109	NA	NA	2.86014e-05	0.512448	3.15315e-05	0.825776	6.56226e-06	0.981491	NA	NA
RAB2A	1.4125e-06	0.000277269	-4.82323	Artery_Aorta	2.00433e-06	0.000972422	4.75299	Brain_Substantia_nigra	1.44137e-07	6.1128e-05	5.2599	NA	NA	NA	1	1	1	0	3	5.38709	1.06736	5.59195	0.642502	5.89	0.0914831	NA	NA	7.1607e-08	0.28581	2.2453e-08	0.520547	3.86195e-09	0.927109	NA	NA	2.86014e-05	0.512448	3.15315e-05	0.825776	5.3432e-06	0.980981	NA	NA
RAB2A	1.4125e-06	0.000277269	-4.82323	Artery_Aorta	2.00433e-06	0.000972422	4.75299	Breast_Mammary_Tissue	5.26387e-06	0.00144358	-4.55399	NA	NA	NA	1	1	1	0	3	5.38709	1.06736	5.59195	0.642502	-4.09353	1.92362	NA	NA	7.1607e-08	0.28581	2.2453e-08	0.520547	4.24859e-05	0.0544023	NA	NA	2.86014e-05	0.512448	3.15315e-05	0.825776	0.0107589	0.312206	NA	NA
RAB2A	1.4125e-06	0.000277269	-4.82323	Artery_Aorta	2.00433e-06	0.000972422	4.75299	Cells_Cultured_fibroblasts	5.26387e-06	0.00157502	-4.55399	NA	NA	NA	1	1	1	0	3	5.38709	1.06736	5.59195	0.642502	-4.09353	1.92362	NA	NA	7.1607e-08	0.28581	2.2453e-08	0.520547	4.24859e-05	0.0544023	NA	NA	2.86014e-05	0.512448	3.15315e-05	0.825776	0.0144008	0.307642	NA	NA
RAB2A	1.4125e-06	0.000277269	-4.82323	Artery_Aorta	2.00433e-06	0.000972422	4.75299	Cells_EBV-transformed_lymphocytes	1.97396e-07	7.74291e-05	5.20177	NA	NA	NA	1	1	1	0	3	5.38709	1.06736	5.59195	0.642502	5.88233	0.198991	NA	NA	7.1607e-08	0.28581	2.2453e-08	0.520547	4.04525e-09	0.84227	NA	NA	2.86014e-05	0.512448	3.15315e-05	0.825776	6.27589e-06	0.952899	NA	NA
RAB2A	1.4125e-06	0.000277269	-4.82323	Artery_Aorta	2.00433e-06	0.000972422	4.75299	Colon_Sigmoid	1.97396e-07	8.3525e-05	5.20177	NA	NA	NA	1	1	1	0	3	5.38709	1.06736	5.59195	0.642502	5.88233	0.198991	NA	NA	7.1607e-08	0.28581	2.2453e-08	0.520547	4.04525e-09	0.84227	NA	NA	2.86014e-05	0.512448	3.15315e-05	0.825776	7.8899e-06	0.953147	NA	NA
RAB2A	1.4125e-06	0.000277269	-4.82323	Artery_Aorta	2.00433e-06	0.000972422	4.75299	Colon_Transverse	5.26387e-06	0.00154276	-4.55399	NA	NA	NA	1	1	1	0	3	5.38709	1.06736	5.59195	0.642502	-4.09353	1.92362	NA	NA	7.1607e-08	0.28581	2.2453e-08	0.520547	4.24859e-05	0.0544023	NA	NA	2.86014e-05	0.512448	3.15315e-05	0.825776	0.0110989	0.313856	NA	NA
RAB2A	1.4125e-06	0.000277269	-4.82323	Artery_Aorta	2.00433e-06	0.000972422	4.75299	Esophagus_Gastroesophageal_Junction	5.26387e-06	0.00147915	-4.55399	NA	NA	NA	1	1	1	0	3	5.38709	1.06736	5.59195	0.642502	-4.09353	1.92362	NA	NA	7.1607e-08	0.28581	2.2453e-08	0.520547	4.24859e-05	0.0544023	NA	NA	2.86014e-05	0.512448	3.15315e-05	0.825776	0.0132418	0.311265	NA	NA
RAB2A	1.4125e-06	0.000277269	-4.82323	Artery_Aorta	2.00433e-06	0.000972422	4.75299	Liver	5.26387e-06	0.00157789	4.55399	NA	NA	NA	1	1	1	0	3	5.38709	1.06736	5.59195	0.642502	4.09353	-1.92362	NA	NA	7.1607e-08	0.28581	2.2453e-08	0.520547	4.24859e-05	0.0544023	NA	NA	2.86014e-05	0.512448	3.15315e-05	0.825776	0.0122185	0.323274	NA	NA
RAB2A	1.4125e-06	0.000277269	-4.82323	Artery_Aorta	2.00433e-06	0.000972422	4.75299	Lung	1.44137e-07	4.96124e-05	-5.2599	NA	NA	NA	1	1	1	0	3	5.38709	1.06736	5.59195	0.642502	-5.89	-0.0914831	NA	NA	7.1607e-08	0.28581	2.2453e-08	0.520547	3.86195e-09	0.927109	NA	NA	2.86014e-05	0.512448	3.15315e-05	0.825776	5.11064e-06	0.978308	NA	NA
RAB2A	1.4125e-06	0.000277269	-4.82323	Artery_Aorta	2.00433e-06	0.000972422	4.75299	Minor_Salivary_Gland	3.91165e-07	0.000154301	5.07321	NA	NA	NA	1	1	1	0	3	5.38709	1.06736	5.59195	0.642502	5.74257	0.203216	NA	NA	7.1607e-08	0.28581	2.2453e-08	0.520547	9.3248e-09	0.838966	NA	NA	2.86014e-05	0.512448	3.15315e-05	0.825776	1.2594e-05	0.952203	NA	NA
RAB2A	1.4125e-06	0.000277269	-4.82323	Artery_Aorta	2.00433e-06	0.000972422	4.75299	Nerve_Tibial	5.26387e-06	0.00155173	-4.55399	NA	NA	NA	1	1	1	0	3	5.38709	1.06736	5.59195	0.642502	-4.09353	1.92362	NA	NA	7.1607e-08	0.28581	2.2453e-08	0.520547	4.24859e-05	0.0544023	NA	NA	2.86014e-05	0.512448	3.15315e-05	0.825776	0.011861	0.309387	NA	NA
RAB2A	1.4125e-06	0.000277269	-4.82323	Artery_Aorta	2.00433e-06	0.000972422	4.75299	Ovary	1.44137e-07	6.35705e-05	-5.2599	NA	NA	NA	1	1	1	0	3	5.38709	1.06736	5.59195	0.642502	-5.89	-0.0914831	NA	NA	7.1607e-08	0.28581	2.2453e-08	0.520547	3.86195e-09	0.927109	NA	NA	2.86014e-05	0.512448	3.15315e-05	0.825776	8.70565e-06	0.977776	NA	NA
RAB2A	1.4125e-06	0.000277269	-4.82323	Artery_Aorta	2.00433e-06	0.000972422	4.75299	Pancreas	5.26387e-06	0.00180559	-4.55399	NA	NA	NA	1	1	1	0	3	5.38709	1.06736	5.59195	0.642502	-4.09353	1.92362	NA	NA	7.1607e-08	0.28581	2.2453e-08	0.520547	4.24859e-05	0.0544023	NA	NA	2.86014e-05	0.512448	3.15315e-05	0.825776	0.0110188	0.316854	NA	NA
RAB2A	1.4125e-06	0.000277269	-4.82323	Artery_Aorta	2.00433e-06	0.000972422	4.75299	Pituitary	5.26387e-06	0.00161474	-4.55399	NA	NA	NA	1	1	1	0	3	5.38709	1.06736	5.59195	0.642502	-4.09353	1.92362	NA	NA	7.1607e-08	0.28581	2.2453e-08	0.520547	4.24859e-05	0.0544023	NA	NA	2.86014e-05	0.512448	3.15315e-05	0.825776	0.0122839	0.318488	NA	NA
RAB2A	1.4125e-06	0.000277269	-4.82323	Artery_Aorta	2.00433e-06	0.000972422	4.75299	Prostate	1.97396e-07	8.35197e-05	-5.20177	NA	NA	NA	1	1	1	0	3	5.38709	1.06736	5.59195	0.642502	-5.88233	-0.198991	NA	NA	7.1607e-08	0.28581	2.2453e-08	0.520547	4.04525e-09	0.84227	NA	NA	2.86014e-05	0.512448	3.15315e-05	0.825776	7.47068e-06	0.955223	NA	NA
RAB2A	1.4125e-06	0.000277269	-4.82323	Artery_Aorta	2.00433e-06	0.000972422	4.75299	Skin_Not_Sun_Exposed_Suprapubic	5.26387e-06	0.00139205	-4.55399	NA	NA	NA	1	1	1	0	3	5.38709	1.06736	5.59195	0.642502	-4.09353	1.92362	NA	NA	7.1607e-08	0.28581	2.2453e-08	0.520547	4.24859e-05	0.0544023	NA	NA	2.86014e-05	0.512448	3.15315e-05	0.825776	0.0105163	0.308914	NA	NA
RAB2A	1.4125e-06	0.000277269	-4.82323	Artery_Aorta	2.00433e-06	0.000972422	4.75299	Skin_Sun_Exposed_Lower_leg	1.97396e-07	7.41037e-05	-5.20177	NA	NA	NA	1	1	1	0	3	5.38709	1.06736	5.59195	0.642502	-5.88233	-0.198991	NA	NA	7.1607e-08	0.28581	2.2453e-08	0.520547	4.04525e-09	0.84227	NA	NA	2.86014e-05	0.512448	3.15315e-05	0.825776	4.32324e-06	0.953652	NA	NA
RAB2A	1.4125e-06	0.000277269	-4.82323	Artery_Aorta	2.00433e-06	0.000972422	4.75299	Small_Intestine_Terminal_Ileum	2.26904e-07	9.21197e-05	-5.17583	NA	NA	NA	1	1	1	0	3	5.38709	1.06736	5.59195	0.642502	-5.94035	-0.357932	NA	NA	7.1607e-08	0.28581	2.2453e-08	0.520547	2.84412e-09	0.720394	NA	NA	2.86014e-05	0.512448	3.15315e-05	0.825776	5.19504e-06	0.915704	NA	NA
RAB2A	1.4125e-06	0.000277269	-4.82323	Artery_Aorta	2.00433e-06	0.000972422	4.75299	Spleen	1.44137e-07	6.33226e-05	5.2599	NA	NA	NA	1	1	1	0	3	5.38709	1.06736	5.59195	0.642502	5.89	0.0914831	NA	NA	7.1607e-08	0.28581	2.2453e-08	0.520547	3.86195e-09	0.927109	NA	NA	2.86014e-05	0.512448	3.15315e-05	0.825776	9.14891e-06	0.978355	NA	NA
RAB2A	1.4125e-06	0.000277269	-4.82323	Artery_Aorta	2.00433e-06	0.000972422	4.75299	Stomach	5.26387e-06	0.00157135	4.55399	NA	NA	NA	1	1	1	0	3	5.38709	1.06736	5.59195	0.642502	4.09353	-1.92362	NA	NA	7.1607e-08	0.28581	2.2453e-08	0.520547	4.24859e-05	0.0544023	NA	NA	2.86014e-05	0.512448	3.15315e-05	0.825776	0.0104559	0.31733	NA	NA
RAB2A	1.4125e-06	0.000277269	-4.82323	Artery_Aorta	2.00433e-06	0.000972422	4.75299	Testis	1.95749e-07	0.000115939	-5.20333	NA	NA	NA	1	1	1	0	3	5.38709	1.06736	5.59195	0.642502	-5.84996	-0.138578	NA	NA	7.1607e-08	0.28581	2.2453e-08	0.520547	4.91695e-09	0.889784	NA	NA	2.86014e-05	0.512448	3.15315e-05	0.825776	1.35472e-05	0.969576	NA	NA
RAB2A	1.4125e-06	0.000277269	-4.82323	Artery_Aorta	2.00433e-06	0.000972422	4.75299	Thyroid	1.97396e-07	7.57231e-05	5.20177	NA	NA	NA	1	1	1	0	3	5.38709	1.06736	5.59195	0.642502	5.88233	0.198991	NA	NA	7.1607e-08	0.28581	2.2453e-08	0.520547	4.04525e-09	0.84227	NA	NA	2.86014e-05	0.512448	3.15315e-05	0.825776	4.61475e-06	0.951318	NA	NA
RAB2A	1.4125e-06	0.000277269	-4.82323	Artery_Aorta	2.00433e-06	0.000972422	4.75299	Uterus	5.26387e-06	0.00141662	-4.55399	NA	NA	NA	1	1	1	0	3	5.38709	1.06736	5.59195	0.642502	-4.09353	1.92362	NA	NA	7.1607e-08	0.28581	2.2453e-08	0.520547	4.24859e-05	0.0544023	NA	NA	2.86014e-05	0.512448	3.15315e-05	0.825776	0.0124848	0.314137	NA	NA
RAB2A	1.4125e-06	0.000277269	-4.82323	Artery_Aorta	2.00433e-06	0.000972422	4.75299	Whole_Blood	5.26387e-06	0.001516	4.55399	NA	NA	NA	1	1	1	0	3	5.38709	1.06736	5.59195	0.642502	4.09353	-1.92362	NA	NA	7.1607e-08	0.28581	2.2453e-08	0.520547	4.24859e-05	0.0544023	NA	NA	2.86014e-05	0.512448	3.15315e-05	0.825776	0.0124021	0.300351	NA	NA
RAB2A	1.4125e-06	0.000277269	-4.82323	Artery_Aorta	2.00433e-06	0.000972422	4.75299	smultixcan	1.44137e-07	6.48059e-05	-1.05198	NA	NA	NA	1	1	1	0	3	5.38709	1.06736	5.59195	0.642502	-1.178	-0.0182966	NA	NA	7.1607e-08	0.28581	2.2453e-08	0.520547	3.86195e-09	0.927109	NA	NA	2.86014e-05	0.512448	3.15315e-05	0.825776	5.11614e-06	0.976707	NA	NA
RAB2A	1.4125e-06	0.000277269	-4.82323	Brain_Amygdala	1.64087e-07	0.000105496	5.23601	Adipose_Subcutaneous	5.26387e-06	0.00134788	-4.55399	NA	NA	NA	1	1	1	0	3	5.38709	1.06736	5.90969	0.176523	-4.09353	1.92362	NA	NA	7.1607e-08	0.28581	3.42755e-09	0.859883	4.24859e-05	0.0544023	NA	NA	2.86014e-05	0.512448	5.34111e-06	0.96371	0.0101459	0.307301	NA	NA
RAB2A	1.4125e-06	0.000277269	-4.82323	Brain_Amygdala	1.64087e-07	0.000105496	5.23601	Adipose_Visceral_Omentum	5.26387e-06	0.0013541	-4.55399	NA	NA	NA	1	1	1	0	3	5.38709	1.06736	5.90969	0.176523	-4.09353	1.92362	NA	NA	7.1607e-08	0.28581	3.42755e-09	0.859883	4.24859e-05	0.0544023	NA	NA	2.86014e-05	0.512448	5.34111e-06	0.96371	0.0113951	0.314141	NA	NA
RAB2A	1.4125e-06	0.000277269	-4.82323	Brain_Amygdala	1.64087e-07	0.000105496	5.23601	Adrenal_Gland	5.26387e-06	0.00150558	-4.55399	NA	NA	NA	1	1	1	0	3	5.38709	1.06736	5.90969	0.176523	-4.09353	1.92362	NA	NA	7.1607e-08	0.28581	3.42755e-09	0.859883	4.24859e-05	0.0544023	NA	NA	2.86014e-05	0.512448	5.34111e-06	0.96371	0.0145772	0.309185	NA	NA
RAB2A	1.4125e-06	0.000277269	-4.82323	Brain_Amygdala	1.64087e-07	0.000105496	5.23601	Artery_Coronary	5.26387e-06	0.00152066	-4.55399	NA	NA	NA	1	1	1	0	3	5.38709	1.06736	5.90969	0.176523	-4.09353	1.92362	NA	NA	7.1607e-08	0.28581	3.42755e-09	0.859883	4.24859e-05	0.0544023	NA	NA	2.86014e-05	0.512448	5.34111e-06	0.96371	0.0124318	0.311035	NA	NA
RAB2A	1.4125e-06	0.000277269	-4.82323	Brain_Amygdala	1.64087e-07	0.000105496	5.23601	Artery_Tibial	5.26387e-06	0.00153983	-4.55399	NA	NA	NA	1	1	1	0	3	5.38709	1.06736	5.90969	0.176523	-4.09353	1.92362	NA	NA	7.1607e-08	0.28581	3.42755e-09	0.859883	4.24859e-05	0.0544023	NA	NA	2.86014e-05	0.512448	5.34111e-06	0.96371	0.0129075	0.308264	NA	NA
RAB2A	1.4125e-06	0.000277269	-4.82323	Brain_Amygdala	1.64087e-07	0.000105496	5.23601	Brain_Amygdala	1.97396e-07	9.85991e-05	5.20177	NA	NA	NA	1	1	1	0	3	5.38709	1.06736	5.90969	0.176523	5.88233	0.198991	NA	NA	7.1607e-08	0.28581	3.42755e-09	0.859883	4.04525e-09	0.84227	NA	NA	2.86014e-05	0.512448	5.34111e-06	0.96371	7.02697e-06	0.958236	NA	NA
RAB2A	1.4125e-06	0.000277269	-4.82323	Brain_Amygdala	1.64087e-07	0.000105496	5.23601	Brain_Cerebellar_Hemisphere	5.26387e-06	0.00138817	-4.55399	NA	NA	NA	1	1	1	0	3	5.38709	1.06736	5.90969	0.176523	-4.09353	1.92362	NA	NA	7.1607e-08	0.28581	3.42755e-09	0.859883	4.24859e-05	0.0544023	NA	NA	2.86014e-05	0.512448	5.34111e-06	0.96371	0.0125592	0.305606	NA	NA
RAB2A	1.4125e-06	0.000277269	-4.82323	Brain_Amygdala	1.64087e-07	0.000105496	5.23601	Brain_Cerebellum	5.26387e-06	0.0014212	-4.55399	NA	NA	NA	1	1	1	0	3	5.38709	1.06736	5.90969	0.176523	-4.09353	1.92362	NA	NA	7.1607e-08	0.28581	3.42755e-09	0.859883	4.24859e-05	0.0544023	NA	NA	2.86014e-05	0.512448	5.34111e-06	0.96371	0.0124932	0.303307	NA	NA
RAB2A	1.4125e-06	0.000277269	-4.82323	Brain_Amygdala	1.64087e-07	0.000105496	5.23601	Brain_Cortex	5.26387e-06	0.00163496	-4.55399	NA	NA	NA	1	1	1	0	3	5.38709	1.06736	5.90969	0.176523	-4.09353	1.92362	NA	NA	7.1607e-08	0.28581	3.42755e-09	0.859883	4.24859e-05	0.0544023	NA	NA	2.86014e-05	0.512448	5.34111e-06	0.96371	0.0122421	0.315805	NA	NA
RAB2A	1.4125e-06	0.000277269	-4.82323	Brain_Amygdala	1.64087e-07	0.000105496	5.23601	Brain_Frontal_Cortex_BA9	1.97396e-07	8.55907e-05	5.20177	NA	NA	NA	1	1	1	0	3	5.38709	1.06736	5.90969	0.176523	5.88233	0.198991	NA	NA	7.1607e-08	0.28581	3.42755e-09	0.859883	4.04525e-09	0.84227	NA	NA	2.86014e-05	0.512448	5.34111e-06	0.96371	1.13631e-05	0.955983	NA	NA
RAB2A	1.4125e-06	0.000277269	-4.82323	Brain_Amygdala	1.64087e-07	0.000105496	5.23601	Brain_Nucleus_accumbens_basal_ganglia	5.26387e-06	0.00153473	-4.55399	NA	NA	NA	1	1	1	0	3	5.38709	1.06736	5.90969	0.176523	-4.09353	1.92362	NA	NA	7.1607e-08	0.28581	3.42755e-09	0.859883	4.24859e-05	0.0544023	NA	NA	2.86014e-05	0.512448	5.34111e-06	0.96371	0.0113687	0.323882	NA	NA
RAB2A	1.4125e-06	0.000277269	-4.82323	Brain_Amygdala	1.64087e-07	0.000105496	5.23601	Brain_Putamen_basal_ganglia	3.64294e-08	1.83096e-05	5.50734	NA	NA	NA	1	1	1	0	3	5.38709	1.06736	5.90969	0.176523	5.68265	-0.872185	NA	NA	7.1607e-08	0.28581	3.42755e-09	0.859883	1.32623e-08	0.383107	NA	NA	2.86014e-05	0.512448	5.34111e-06	0.96371	2.14025e-05	0.746239	NA	NA
RAB2A	1.4125e-06	0.000277269	-4.82323	Brain_Amygdala	1.64087e-07	0.000105496	5.23601	Brain_Spinal_cord_cervical_c-1	1.44137e-07	6.42309e-05	-5.2599	NA	NA	NA	1	1	1	0	3	5.38709	1.06736	5.90969	0.176523	-5.89	-0.0914831	NA	NA	7.1607e-08	0.28581	3.42755e-09	0.859883	3.86195e-09	0.927109	NA	NA	2.86014e-05	0.512448	5.34111e-06	0.96371	6.56226e-06	0.981491	NA	NA
RAB2A	1.4125e-06	0.000277269	-4.82323	Brain_Amygdala	1.64087e-07	0.000105496	5.23601	Brain_Substantia_nigra	1.44137e-07	6.1128e-05	5.2599	NA	NA	NA	1	1	1	0	3	5.38709	1.06736	5.90969	0.176523	5.89	0.0914831	NA	NA	7.1607e-08	0.28581	3.42755e-09	0.859883	3.86195e-09	0.927109	NA	NA	2.86014e-05	0.512448	5.34111e-06	0.96371	5.3432e-06	0.980981	NA	NA
RAB2A	1.4125e-06	0.000277269	-4.82323	Brain_Amygdala	1.64087e-07	0.000105496	5.23601	Breast_Mammary_Tissue	5.26387e-06	0.00144358	-4.55399	NA	NA	NA	1	1	1	0	3	5.38709	1.06736	5.90969	0.176523	-4.09353	1.92362	NA	NA	7.1607e-08	0.28581	3.42755e-09	0.859883	4.24859e-05	0.0544023	NA	NA	2.86014e-05	0.512448	5.34111e-06	0.96371	0.0107589	0.312206	NA	NA
RAB2A	1.4125e-06	0.000277269	-4.82323	Brain_Amygdala	1.64087e-07	0.000105496	5.23601	Cells_Cultured_fibroblasts	5.26387e-06	0.00157502	-4.55399	NA	NA	NA	1	1	1	0	3	5.38709	1.06736	5.90969	0.176523	-4.09353	1.92362	NA	NA	7.1607e-08	0.28581	3.42755e-09	0.859883	4.24859e-05	0.0544023	NA	NA	2.86014e-05	0.512448	5.34111e-06	0.96371	0.0144008	0.307642	NA	NA
RAB2A	1.4125e-06	0.000277269	-4.82323	Brain_Amygdala	1.64087e-07	0.000105496	5.23601	Cells_EBV-transformed_lymphocytes	1.97396e-07	7.74291e-05	5.20177	NA	NA	NA	1	1	1	0	3	5.38709	1.06736	5.90969	0.176523	5.88233	0.198991	NA	NA	7.1607e-08	0.28581	3.42755e-09	0.859883	4.04525e-09	0.84227	NA	NA	2.86014e-05	0.512448	5.34111e-06	0.96371	6.27589e-06	0.952899	NA	NA
RAB2A	1.4125e-06	0.000277269	-4.82323	Brain_Amygdala	1.64087e-07	0.000105496	5.23601	Colon_Sigmoid	1.97396e-07	8.3525e-05	5.20177	NA	NA	NA	1	1	1	0	3	5.38709	1.06736	5.90969	0.176523	5.88233	0.198991	NA	NA	7.1607e-08	0.28581	3.42755e-09	0.859883	4.04525e-09	0.84227	NA	NA	2.86014e-05	0.512448	5.34111e-06	0.96371	7.8899e-06	0.953147	NA	NA
RAB2A	1.4125e-06	0.000277269	-4.82323	Brain_Amygdala	1.64087e-07	0.000105496	5.23601	Colon_Transverse	5.26387e-06	0.00154276	-4.55399	NA	NA	NA	1	1	1	0	3	5.38709	1.06736	5.90969	0.176523	-4.09353	1.92362	NA	NA	7.1607e-08	0.28581	3.42755e-09	0.859883	4.24859e-05	0.0544023	NA	NA	2.86014e-05	0.512448	5.34111e-06	0.96371	0.0110989	0.313856	NA	NA
RAB2A	1.4125e-06	0.000277269	-4.82323	Brain_Amygdala	1.64087e-07	0.000105496	5.23601	Esophagus_Gastroesophageal_Junction	5.26387e-06	0.00147915	-4.55399	NA	NA	NA	1	1	1	0	3	5.38709	1.06736	5.90969	0.176523	-4.09353	1.92362	NA	NA	7.1607e-08	0.28581	3.42755e-09	0.859883	4.24859e-05	0.0544023	NA	NA	2.86014e-05	0.512448	5.34111e-06	0.96371	0.0132418	0.311265	NA	NA
RAB2A	1.4125e-06	0.000277269	-4.82323	Brain_Amygdala	1.64087e-07	0.000105496	5.23601	Liver	5.26387e-06	0.00157789	4.55399	NA	NA	NA	1	1	1	0	3	5.38709	1.06736	5.90969	0.176523	4.09353	-1.92362	NA	NA	7.1607e-08	0.28581	3.42755e-09	0.859883	4.24859e-05	0.0544023	NA	NA	2.86014e-05	0.512448	5.34111e-06	0.96371	0.0122185	0.323274	NA	NA
RAB2A	1.4125e-06	0.000277269	-4.82323	Brain_Amygdala	1.64087e-07	0.000105496	5.23601	Lung	1.44137e-07	4.96124e-05	-5.2599	NA	NA	NA	1	1	1	0	3	5.38709	1.06736	5.90969	0.176523	-5.89	-0.0914831	NA	NA	7.1607e-08	0.28581	3.42755e-09	0.859883	3.86195e-09	0.927109	NA	NA	2.86014e-05	0.512448	5.34111e-06	0.96371	5.11064e-06	0.978308	NA	NA
RAB2A	1.4125e-06	0.000277269	-4.82323	Brain_Amygdala	1.64087e-07	0.000105496	5.23601	Minor_Salivary_Gland	3.91165e-07	0.000154301	5.07321	NA	NA	NA	1	1	1	0	3	5.38709	1.06736	5.90969	0.176523	5.74257	0.203216	NA	NA	7.1607e-08	0.28581	3.42755e-09	0.859883	9.3248e-09	0.838966	NA	NA	2.86014e-05	0.512448	5.34111e-06	0.96371	1.2594e-05	0.952203	NA	NA
RAB2A	1.4125e-06	0.000277269	-4.82323	Brain_Amygdala	1.64087e-07	0.000105496	5.23601	Nerve_Tibial	5.26387e-06	0.00155173	-4.55399	NA	NA	NA	1	1	1	0	3	5.38709	1.06736	5.90969	0.176523	-4.09353	1.92362	NA	NA	7.1607e-08	0.28581	3.42755e-09	0.859883	4.24859e-05	0.0544023	NA	NA	2.86014e-05	0.512448	5.34111e-06	0.96371	0.011861	0.309387	NA	NA
RAB2A	1.4125e-06	0.000277269	-4.82323	Brain_Amygdala	1.64087e-07	0.000105496	5.23601	Ovary	1.44137e-07	6.35705e-05	-5.2599	NA	NA	NA	1	1	1	0	3	5.38709	1.06736	5.90969	0.176523	-5.89	-0.0914831	NA	NA	7.1607e-08	0.28581	3.42755e-09	0.859883	3.86195e-09	0.927109	NA	NA	2.86014e-05	0.512448	5.34111e-06	0.96371	8.70565e-06	0.977776	NA	NA
RAB2A	1.4125e-06	0.000277269	-4.82323	Brain_Amygdala	1.64087e-07	0.000105496	5.23601	Pancreas	5.26387e-06	0.00180559	-4.55399	NA	NA	NA	1	1	1	0	3	5.38709	1.06736	5.90969	0.176523	-4.09353	1.92362	NA	NA	7.1607e-08	0.28581	3.42755e-09	0.859883	4.24859e-05	0.0544023	NA	NA	2.86014e-05	0.512448	5.34111e-06	0.96371	0.0110188	0.316854	NA	NA
RAB2A	1.4125e-06	0.000277269	-4.82323	Brain_Amygdala	1.64087e-07	0.000105496	5.23601	Pituitary	5.26387e-06	0.00161474	-4.55399	NA	NA	NA	1	1	1	0	3	5.38709	1.06736	5.90969	0.176523	-4.09353	1.92362	NA	NA	7.1607e-08	0.28581	3.42755e-09	0.859883	4.24859e-05	0.0544023	NA	NA	2.86014e-05	0.512448	5.34111e-06	0.96371	0.0122839	0.318488	NA	NA
RAB2A	1.4125e-06	0.000277269	-4.82323	Brain_Amygdala	1.64087e-07	0.000105496	5.23601	Prostate	1.97396e-07	8.35197e-05	-5.20177	NA	NA	NA	1	1	1	0	3	5.38709	1.06736	5.90969	0.176523	-5.88233	-0.198991	NA	NA	7.1607e-08	0.28581	3.42755e-09	0.859883	4.04525e-09	0.84227	NA	NA	2.86014e-05	0.512448	5.34111e-06	0.96371	7.47068e-06	0.955223	NA	NA
RAB2A	1.4125e-06	0.000277269	-4.82323	Brain_Amygdala	1.64087e-07	0.000105496	5.23601	Skin_Not_Sun_Exposed_Suprapubic	5.26387e-06	0.00139205	-4.55399	NA	NA	NA	1	1	1	0	3	5.38709	1.06736	5.90969	0.176523	-4.09353	1.92362	NA	NA	7.1607e-08	0.28581	3.42755e-09	0.859883	4.24859e-05	0.0544023	NA	NA	2.86014e-05	0.512448	5.34111e-06	0.96371	0.0105163	0.308914	NA	NA
RAB2A	1.4125e-06	0.000277269	-4.82323	Brain_Amygdala	1.64087e-07	0.000105496	5.23601	Skin_Sun_Exposed_Lower_leg	1.97396e-07	7.41037e-05	-5.20177	NA	NA	NA	1	1	1	0	3	5.38709	1.06736	5.90969	0.176523	-5.88233	-0.198991	NA	NA	7.1607e-08	0.28581	3.42755e-09	0.859883	4.04525e-09	0.84227	NA	NA	2.86014e-05	0.512448	5.34111e-06	0.96371	4.32324e-06	0.953652	NA	NA
RAB2A	1.4125e-06	0.000277269	-4.82323	Brain_Amygdala	1.64087e-07	0.000105496	5.23601	Small_Intestine_Terminal_Ileum	2.26904e-07	9.21197e-05	-5.17583	NA	NA	NA	1	1	1	0	3	5.38709	1.06736	5.90969	0.176523	-5.94035	-0.357932	NA	NA	7.1607e-08	0.28581	3.42755e-09	0.859883	2.84412e-09	0.720394	NA	NA	2.86014e-05	0.512448	5.34111e-06	0.96371	5.19504e-06	0.915704	NA	NA
RAB2A	1.4125e-06	0.000277269	-4.82323	Brain_Amygdala	1.64087e-07	0.000105496	5.23601	Spleen	1.44137e-07	6.33226e-05	5.2599	NA	NA	NA	1	1	1	0	3	5.38709	1.06736	5.90969	0.176523	5.89	0.0914831	NA	NA	7.1607e-08	0.28581	3.42755e-09	0.859883	3.86195e-09	0.927109	NA	NA	2.86014e-05	0.512448	5.34111e-06	0.96371	9.14891e-06	0.978355	NA	NA
RAB2A	1.4125e-06	0.000277269	-4.82323	Brain_Amygdala	1.64087e-07	0.000105496	5.23601	Stomach	5.26387e-06	0.00157135	4.55399	NA	NA	NA	1	1	1	0	3	5.38709	1.06736	5.90969	0.176523	4.09353	-1.92362	NA	NA	7.1607e-08	0.28581	3.42755e-09	0.859883	4.24859e-05	0.0544023	NA	NA	2.86014e-05	0.512448	5.34111e-06	0.96371	0.0104559	0.31733	NA	NA
RAB2A	1.4125e-06	0.000277269	-4.82323	Brain_Amygdala	1.64087e-07	0.000105496	5.23601	Testis	1.95749e-07	0.000115939	-5.20333	NA	NA	NA	1	1	1	0	3	5.38709	1.06736	5.90969	0.176523	-5.84996	-0.138578	NA	NA	7.1607e-08	0.28581	3.42755e-09	0.859883	4.91695e-09	0.889784	NA	NA	2.86014e-05	0.512448	5.34111e-06	0.96371	1.35472e-05	0.969576	NA	NA
RAB2A	1.4125e-06	0.000277269	-4.82323	Brain_Amygdala	1.64087e-07	0.000105496	5.23601	Thyroid	1.97396e-07	7.57231e-05	5.20177	NA	NA	NA	1	1	1	0	3	5.38709	1.06736	5.90969	0.176523	5.88233	0.198991	NA	NA	7.1607e-08	0.28581	3.42755e-09	0.859883	4.04525e-09	0.84227	NA	NA	2.86014e-05	0.512448	5.34111e-06	0.96371	4.61475e-06	0.951318	NA	NA
RAB2A	1.4125e-06	0.000277269	-4.82323	Brain_Amygdala	1.64087e-07	0.000105496	5.23601	Uterus	5.26387e-06	0.00141662	-4.55399	NA	NA	NA	1	1	1	0	3	5.38709	1.06736	5.90969	0.176523	-4.09353	1.92362	NA	NA	7.1607e-08	0.28581	3.42755e-09	0.859883	4.24859e-05	0.0544023	NA	NA	2.86014e-05	0.512448	5.34111e-06	0.96371	0.0124848	0.314137	NA	NA
RAB2A	1.4125e-06	0.000277269	-4.82323	Brain_Amygdala	1.64087e-07	0.000105496	5.23601	Whole_Blood	5.26387e-06	0.001516	4.55399	NA	NA	NA	1	1	1	0	3	5.38709	1.06736	5.90969	0.176523	4.09353	-1.92362	NA	NA	7.1607e-08	0.28581	3.42755e-09	0.859883	4.24859e-05	0.0544023	NA	NA	2.86014e-05	0.512448	5.34111e-06	0.96371	0.0124021	0.300351	NA	NA
RAB2A	1.4125e-06	0.000277269	-4.82323	Brain_Amygdala	1.64087e-07	0.000105496	5.23601	smultixcan	1.44137e-07	6.48059e-05	-1.05198	NA	NA	NA	1	1	1	0	3	5.38709	1.06736	5.90969	0.176523	-1.178	-0.0182966	NA	NA	7.1607e-08	0.28581	3.42755e-09	0.859883	3.86195e-09	0.927109	NA	NA	2.86014e-05	0.512448	5.34111e-06	0.96371	5.11614e-06	0.976707	NA	NA
RAB2A	1.4125e-06	0.000277269	-4.82323	Brain_Cerebellar_Hemisphere	5.19764e-08	5.37153e-05	5.44441	Adipose_Subcutaneous	5.26387e-06	0.00134788	-4.55399	NA	NA	NA	1	1	1	0	3	5.38709	1.06736	6.24599	0.340038	-4.09353	1.92362	NA	NA	7.1607e-08	0.28581	4.21116e-10	0.733828	4.24859e-05	0.0544023	NA	NA	2.86014e-05	0.512448	1.66776e-06	0.911829	0.0101459	0.307301	NA	NA
RAB2A	1.4125e-06	0.000277269	-4.82323	Brain_Cerebellar_Hemisphere	5.19764e-08	5.37153e-05	5.44441	Adipose_Visceral_Omentum	5.26387e-06	0.0013541	-4.55399	NA	NA	NA	1	1	1	0	3	5.38709	1.06736	6.24599	0.340038	-4.09353	1.92362	NA	NA	7.1607e-08	0.28581	4.21116e-10	0.733828	4.24859e-05	0.0544023	NA	NA	2.86014e-05	0.512448	1.66776e-06	0.911829	0.0113951	0.314141	NA	NA
RAB2A	1.4125e-06	0.000277269	-4.82323	Brain_Cerebellar_Hemisphere	5.19764e-08	5.37153e-05	5.44441	Adrenal_Gland	5.26387e-06	0.00150558	-4.55399	NA	NA	NA	1	1	1	0	3	5.38709	1.06736	6.24599	0.340038	-4.09353	1.92362	NA	NA	7.1607e-08	0.28581	4.21116e-10	0.733828	4.24859e-05	0.0544023	NA	NA	2.86014e-05	0.512448	1.66776e-06	0.911829	0.0145772	0.309185	NA	NA
RAB2A	1.4125e-06	0.000277269	-4.82323	Brain_Cerebellar_Hemisphere	5.19764e-08	5.37153e-05	5.44441	Artery_Coronary	5.26387e-06	0.00152066	-4.55399	NA	NA	NA	1	1	1	0	3	5.38709	1.06736	6.24599	0.340038	-4.09353	1.92362	NA	NA	7.1607e-08	0.28581	4.21116e-10	0.733828	4.24859e-05	0.0544023	NA	NA	2.86014e-05	0.512448	1.66776e-06	0.911829	0.0124318	0.311035	NA	NA
RAB2A	1.4125e-06	0.000277269	-4.82323	Brain_Cerebellar_Hemisphere	5.19764e-08	5.37153e-05	5.44441	Artery_Tibial	5.26387e-06	0.00153983	-4.55399	NA	NA	NA	1	1	1	0	3	5.38709	1.06736	6.24599	0.340038	-4.09353	1.92362	NA	NA	7.1607e-08	0.28581	4.21116e-10	0.733828	4.24859e-05	0.0544023	NA	NA	2.86014e-05	0.512448	1.66776e-06	0.911829	0.0129075	0.308264	NA	NA
RAB2A	1.4125e-06	0.000277269	-4.82323	Brain_Cerebellar_Hemisphere	5.19764e-08	5.37153e-05	5.44441	Brain_Amygdala	1.97396e-07	9.85991e-05	5.20177	NA	NA	NA	1	1	1	0	3	5.38709	1.06736	6.24599	0.340038	5.88233	0.198991	NA	NA	7.1607e-08	0.28581	4.21116e-10	0.733828	4.04525e-09	0.84227	NA	NA	2.86014e-05	0.512448	1.66776e-06	0.911829	7.02697e-06	0.958236	NA	NA
RAB2A	1.4125e-06	0.000277269	-4.82323	Brain_Cerebellar_Hemisphere	5.19764e-08	5.37153e-05	5.44441	Brain_Cerebellar_Hemisphere	5.26387e-06	0.00138817	-4.55399	NA	NA	NA	1	1	1	0	3	5.38709	1.06736	6.24599	0.340038	-4.09353	1.92362	NA	NA	7.1607e-08	0.28581	4.21116e-10	0.733828	4.24859e-05	0.0544023	NA	NA	2.86014e-05	0.512448	1.66776e-06	0.911829	0.0125592	0.305606	NA	NA
RAB2A	1.4125e-06	0.000277269	-4.82323	Brain_Cerebellar_Hemisphere	5.19764e-08	5.37153e-05	5.44441	Brain_Cerebellum	5.26387e-06	0.0014212	-4.55399	NA	NA	NA	1	1	1	0	3	5.38709	1.06736	6.24599	0.340038	-4.09353	1.92362	NA	NA	7.1607e-08	0.28581	4.21116e-10	0.733828	4.24859e-05	0.0544023	NA	NA	2.86014e-05	0.512448	1.66776e-06	0.911829	0.0124932	0.303307	NA	NA
RAB2A	1.4125e-06	0.000277269	-4.82323	Brain_Cerebellar_Hemisphere	5.19764e-08	5.37153e-05	5.44441	Brain_Cortex	5.26387e-06	0.00163496	-4.55399	NA	NA	NA	1	1	1	0	3	5.38709	1.06736	6.24599	0.340038	-4.09353	1.92362	NA	NA	7.1607e-08	0.28581	4.21116e-10	0.733828	4.24859e-05	0.0544023	NA	NA	2.86014e-05	0.512448	1.66776e-06	0.911829	0.0122421	0.315805	NA	NA
RAB2A	1.4125e-06	0.000277269	-4.82323	Brain_Cerebellar_Hemisphere	5.19764e-08	5.37153e-05	5.44441	Brain_Frontal_Cortex_BA9	1.97396e-07	8.55907e-05	5.20177	NA	NA	NA	1	1	1	0	3	5.38709	1.06736	6.24599	0.340038	5.88233	0.198991	NA	NA	7.1607e-08	0.28581	4.21116e-10	0.733828	4.04525e-09	0.84227	NA	NA	2.86014e-05	0.512448	1.66776e-06	0.911829	1.13631e-05	0.955983	NA	NA
RAB2A	1.4125e-06	0.000277269	-4.82323	Brain_Cerebellar_Hemisphere	5.19764e-08	5.37153e-05	5.44441	Brain_Nucleus_accumbens_basal_ganglia	5.26387e-06	0.00153473	-4.55399	NA	NA	NA	1	1	1	0	3	5.38709	1.06736	6.24599	0.340038	-4.09353	1.92362	NA	NA	7.1607e-08	0.28581	4.21116e-10	0.733828	4.24859e-05	0.0544023	NA	NA	2.86014e-05	0.512448	1.66776e-06	0.911829	0.0113687	0.323882	NA	NA
RAB2A	1.4125e-06	0.000277269	-4.82323	Brain_Cerebellar_Hemisphere	5.19764e-08	5.37153e-05	5.44441	Brain_Putamen_basal_ganglia	3.64294e-08	1.83096e-05	5.50734	NA	NA	NA	1	1	1	0	3	5.38709	1.06736	6.24599	0.340038	5.68265	-0.872185	NA	NA	7.1607e-08	0.28581	4.21116e-10	0.733828	1.32623e-08	0.383107	NA	NA	2.86014e-05	0.512448	1.66776e-06	0.911829	2.14025e-05	0.746239	NA	NA
RAB2A	1.4125e-06	0.000277269	-4.82323	Brain_Cerebellar_Hemisphere	5.19764e-08	5.37153e-05	5.44441	Brain_Spinal_cord_cervical_c-1	1.44137e-07	6.42309e-05	-5.2599	NA	NA	NA	1	1	1	0	3	5.38709	1.06736	6.24599	0.340038	-5.89	-0.0914831	NA	NA	7.1607e-08	0.28581	4.21116e-10	0.733828	3.86195e-09	0.927109	NA	NA	2.86014e-05	0.512448	1.66776e-06	0.911829	6.56226e-06	0.981491	NA	NA
RAB2A	1.4125e-06	0.000277269	-4.82323	Brain_Cerebellar_Hemisphere	5.19764e-08	5.37153e-05	5.44441	Brain_Substantia_nigra	1.44137e-07	6.1128e-05	5.2599	NA	NA	NA	1	1	1	0	3	5.38709	1.06736	6.24599	0.340038	5.89	0.0914831	NA	NA	7.1607e-08	0.28581	4.21116e-10	0.733828	3.86195e-09	0.927109	NA	NA	2.86014e-05	0.512448	1.66776e-06	0.911829	5.3432e-06	0.980981	NA	NA
RAB2A	1.4125e-06	0.000277269	-4.82323	Brain_Cerebellar_Hemisphere	5.19764e-08	5.37153e-05	5.44441	Breast_Mammary_Tissue	5.26387e-06	0.00144358	-4.55399	NA	NA	NA	1	1	1	0	3	5.38709	1.06736	6.24599	0.340038	-4.09353	1.92362	NA	NA	7.1607e-08	0.28581	4.21116e-10	0.733828	4.24859e-05	0.0544023	NA	NA	2.86014e-05	0.512448	1.66776e-06	0.911829	0.0107589	0.312206	NA	NA
RAB2A	1.4125e-06	0.000277269	-4.82323	Brain_Cerebellar_Hemisphere	5.19764e-08	5.37153e-05	5.44441	Cells_Cultured_fibroblasts	5.26387e-06	0.00157502	-4.55399	NA	NA	NA	1	1	1	0	3	5.38709	1.06736	6.24599	0.340038	-4.09353	1.92362	NA	NA	7.1607e-08	0.28581	4.21116e-10	0.733828	4.24859e-05	0.0544023	NA	NA	2.86014e-05	0.512448	1.66776e-06	0.911829	0.0144008	0.307642	NA	NA
RAB2A	1.4125e-06	0.000277269	-4.82323	Brain_Cerebellar_Hemisphere	5.19764e-08	5.37153e-05	5.44441	Cells_EBV-transformed_lymphocytes	1.97396e-07	7.74291e-05	5.20177	NA	NA	NA	1	1	1	0	3	5.38709	1.06736	6.24599	0.340038	5.88233	0.198991	NA	NA	7.1607e-08	0.28581	4.21116e-10	0.733828	4.04525e-09	0.84227	NA	NA	2.86014e-05	0.512448	1.66776e-06	0.911829	6.27589e-06	0.952899	NA	NA
RAB2A	1.4125e-06	0.000277269	-4.82323	Brain_Cerebellar_Hemisphere	5.19764e-08	5.37153e-05	5.44441	Colon_Sigmoid	1.97396e-07	8.3525e-05	5.20177	NA	NA	NA	1	1	1	0	3	5.38709	1.06736	6.24599	0.340038	5.88233	0.198991	NA	NA	7.1607e-08	0.28581	4.21116e-10	0.733828	4.04525e-09	0.84227	NA	NA	2.86014e-05	0.512448	1.66776e-06	0.911829	7.8899e-06	0.953147	NA	NA
RAB2A	1.4125e-06	0.000277269	-4.82323	Brain_Cerebellar_Hemisphere	5.19764e-08	5.37153e-05	5.44441	Colon_Transverse	5.26387e-06	0.00154276	-4.55399	NA	NA	NA	1	1	1	0	3	5.38709	1.06736	6.24599	0.340038	-4.09353	1.92362	NA	NA	7.1607e-08	0.28581	4.21116e-10	0.733828	4.24859e-05	0.0544023	NA	NA	2.86014e-05	0.512448	1.66776e-06	0.911829	0.0110989	0.313856	NA	NA
RAB2A	1.4125e-06	0.000277269	-4.82323	Brain_Cerebellar_Hemisphere	5.19764e-08	5.37153e-05	5.44441	Esophagus_Gastroesophageal_Junction	5.26387e-06	0.00147915	-4.55399	NA	NA	NA	1	1	1	0	3	5.38709	1.06736	6.24599	0.340038	-4.09353	1.92362	NA	NA	7.1607e-08	0.28581	4.21116e-10	0.733828	4.24859e-05	0.0544023	NA	NA	2.86014e-05	0.512448	1.66776e-06	0.911829	0.0132418	0.311265	NA	NA
RAB2A	1.4125e-06	0.000277269	-4.82323	Brain_Cerebellar_Hemisphere	5.19764e-08	5.37153e-05	5.44441	Liver	5.26387e-06	0.00157789	4.55399	NA	NA	NA	1	1	1	0	3	5.38709	1.06736	6.24599	0.340038	4.09353	-1.92362	NA	NA	7.1607e-08	0.28581	4.21116e-10	0.733828	4.24859e-05	0.0544023	NA	NA	2.86014e-05	0.512448	1.66776e-06	0.911829	0.0122185	0.323274	NA	NA
RAB2A	1.4125e-06	0.000277269	-4.82323	Brain_Cerebellar_Hemisphere	5.19764e-08	5.37153e-05	5.44441	Lung	1.44137e-07	4.96124e-05	-5.2599	NA	NA	NA	1	1	1	0	3	5.38709	1.06736	6.24599	0.340038	-5.89	-0.0914831	NA	NA	7.1607e-08	0.28581	4.21116e-10	0.733828	3.86195e-09	0.927109	NA	NA	2.86014e-05	0.512448	1.66776e-06	0.911829	5.11064e-06	0.978308	NA	NA
RAB2A	1.4125e-06	0.000277269	-4.82323	Brain_Cerebellar_Hemisphere	5.19764e-08	5.37153e-05	5.44441	Minor_Salivary_Gland	3.91165e-07	0.000154301	5.07321	NA	NA	NA	1	1	1	0	3	5.38709	1.06736	6.24599	0.340038	5.74257	0.203216	NA	NA	7.1607e-08	0.28581	4.21116e-10	0.733828	9.3248e-09	0.838966	NA	NA	2.86014e-05	0.512448	1.66776e-06	0.911829	1.2594e-05	0.952203	NA	NA
RAB2A	1.4125e-06	0.000277269	-4.82323	Brain_Cerebellar_Hemisphere	5.19764e-08	5.37153e-05	5.44441	Nerve_Tibial	5.26387e-06	0.00155173	-4.55399	NA	NA	NA	1	1	1	0	3	5.38709	1.06736	6.24599	0.340038	-4.09353	1.92362	NA	NA	7.1607e-08	0.28581	4.21116e-10	0.733828	4.24859e-05	0.0544023	NA	NA	2.86014e-05	0.512448	1.66776e-06	0.911829	0.011861	0.309387	NA	NA
RAB2A	1.4125e-06	0.000277269	-4.82323	Brain_Cerebellar_Hemisphere	5.19764e-08	5.37153e-05	5.44441	Ovary	1.44137e-07	6.35705e-05	-5.2599	NA	NA	NA	1	1	1	0	3	5.38709	1.06736	6.24599	0.340038	-5.89	-0.0914831	NA	NA	7.1607e-08	0.28581	4.21116e-10	0.733828	3.86195e-09	0.927109	NA	NA	2.86014e-05	0.512448	1.66776e-06	0.911829	8.70565e-06	0.977776	NA	NA
RAB2A	1.4125e-06	0.000277269	-4.82323	Brain_Cerebellar_Hemisphere	5.19764e-08	5.37153e-05	5.44441	Pancreas	5.26387e-06	0.00180559	-4.55399	NA	NA	NA	1	1	1	0	3	5.38709	1.06736	6.24599	0.340038	-4.09353	1.92362	NA	NA	7.1607e-08	0.28581	4.21116e-10	0.733828	4.24859e-05	0.0544023	NA	NA	2.86014e-05	0.512448	1.66776e-06	0.911829	0.0110188	0.316854	NA	NA
RAB2A	1.4125e-06	0.000277269	-4.82323	Brain_Cerebellar_Hemisphere	5.19764e-08	5.37153e-05	5.44441	Pituitary	5.26387e-06	0.00161474	-4.55399	NA	NA	NA	1	1	1	0	3	5.38709	1.06736	6.24599	0.340038	-4.09353	1.92362	NA	NA	7.1607e-08	0.28581	4.21116e-10	0.733828	4.24859e-05	0.0544023	NA	NA	2.86014e-05	0.512448	1.66776e-06	0.911829	0.0122839	0.318488	NA	NA
RAB2A	1.4125e-06	0.000277269	-4.82323	Brain_Cerebellar_Hemisphere	5.19764e-08	5.37153e-05	5.44441	Prostate	1.97396e-07	8.35197e-05	-5.20177	NA	NA	NA	1	1	1	0	3	5.38709	1.06736	6.24599	0.340038	-5.88233	-0.198991	NA	NA	7.1607e-08	0.28581	4.21116e-10	0.733828	4.04525e-09	0.84227	NA	NA	2.86014e-05	0.512448	1.66776e-06	0.911829	7.47068e-06	0.955223	NA	NA
RAB2A	1.4125e-06	0.000277269	-4.82323	Brain_Cerebellar_Hemisphere	5.19764e-08	5.37153e-05	5.44441	Skin_Not_Sun_Exposed_Suprapubic	5.26387e-06	0.00139205	-4.55399	NA	NA	NA	1	1	1	0	3	5.38709	1.06736	6.24599	0.340038	-4.09353	1.92362	NA	NA	7.1607e-08	0.28581	4.21116e-10	0.733828	4.24859e-05	0.0544023	NA	NA	2.86014e-05	0.512448	1.66776e-06	0.911829	0.0105163	0.308914	NA	NA
RAB2A	1.4125e-06	0.000277269	-4.82323	Brain_Cerebellar_Hemisphere	5.19764e-08	5.37153e-05	5.44441	Skin_Sun_Exposed_Lower_leg	1.97396e-07	7.41037e-05	-5.20177	NA	NA	NA	1	1	1	0	3	5.38709	1.06736	6.24599	0.340038	-5.88233	-0.198991	NA	NA	7.1607e-08	0.28581	4.21116e-10	0.733828	4.04525e-09	0.84227	NA	NA	2.86014e-05	0.512448	1.66776e-06	0.911829	4.32324e-06	0.953652	NA	NA
RAB2A	1.4125e-06	0.000277269	-4.82323	Brain_Cerebellar_Hemisphere	5.19764e-08	5.37153e-05	5.44441	Small_Intestine_Terminal_Ileum	2.26904e-07	9.21197e-05	-5.17583	NA	NA	NA	1	1	1	0	3	5.38709	1.06736	6.24599	0.340038	-5.94035	-0.357932	NA	NA	7.1607e-08	0.28581	4.21116e-10	0.733828	2.84412e-09	0.720394	NA	NA	2.86014e-05	0.512448	1.66776e-06	0.911829	5.19504e-06	0.915704	NA	NA
RAB2A	1.4125e-06	0.000277269	-4.82323	Brain_Cerebellar_Hemisphere	5.19764e-08	5.37153e-05	5.44441	Spleen	1.44137e-07	6.33226e-05	5.2599	NA	NA	NA	1	1	1	0	3	5.38709	1.06736	6.24599	0.340038	5.89	0.0914831	NA	NA	7.1607e-08	0.28581	4.21116e-10	0.733828	3.86195e-09	0.927109	NA	NA	2.86014e-05	0.512448	1.66776e-06	0.911829	9.14891e-06	0.978355	NA	NA
RAB2A	1.4125e-06	0.000277269	-4.82323	Brain_Cerebellar_Hemisphere	5.19764e-08	5.37153e-05	5.44441	Stomach	5.26387e-06	0.00157135	4.55399	NA	NA	NA	1	1	1	0	3	5.38709	1.06736	6.24599	0.340038	4.09353	-1.92362	NA	NA	7.1607e-08	0.28581	4.21116e-10	0.733828	4.24859e-05	0.0544023	NA	NA	2.86014e-05	0.512448	1.66776e-06	0.911829	0.0104559	0.31733	NA	NA
RAB2A	1.4125e-06	0.000277269	-4.82323	Brain_Cerebellar_Hemisphere	5.19764e-08	5.37153e-05	5.44441	Testis	1.95749e-07	0.000115939	-5.20333	NA	NA	NA	1	1	1	0	3	5.38709	1.06736	6.24599	0.340038	-5.84996	-0.138578	NA	NA	7.1607e-08	0.28581	4.21116e-10	0.733828	4.91695e-09	0.889784	NA	NA	2.86014e-05	0.512448	1.66776e-06	0.911829	1.35472e-05	0.969576	NA	NA
RAB2A	1.4125e-06	0.000277269	-4.82323	Brain_Cerebellar_Hemisphere	5.19764e-08	5.37153e-05	5.44441	Thyroid	1.97396e-07	7.57231e-05	5.20177	NA	NA	NA	1	1	1	0	3	5.38709	1.06736	6.24599	0.340038	5.88233	0.198991	NA	NA	7.1607e-08	0.28581	4.21116e-10	0.733828	4.04525e-09	0.84227	NA	NA	2.86014e-05	0.512448	1.66776e-06	0.911829	4.61475e-06	0.951318	NA	NA
RAB2A	1.4125e-06	0.000277269	-4.82323	Brain_Cerebellar_Hemisphere	5.19764e-08	5.37153e-05	5.44441	Uterus	5.26387e-06	0.00141662	-4.55399	NA	NA	NA	1	1	1	0	3	5.38709	1.06736	6.24599	0.340038	-4.09353	1.92362	NA	NA	7.1607e-08	0.28581	4.21116e-10	0.733828	4.24859e-05	0.0544023	NA	NA	2.86014e-05	0.512448	1.66776e-06	0.911829	0.0124848	0.314137	NA	NA
RAB2A	1.4125e-06	0.000277269	-4.82323	Brain_Cerebellar_Hemisphere	5.19764e-08	5.37153e-05	5.44441	Whole_Blood	5.26387e-06	0.001516	4.55399	NA	NA	NA	1	1	1	0	3	5.38709	1.06736	6.24599	0.340038	4.09353	-1.92362	NA	NA	7.1607e-08	0.28581	4.21116e-10	0.733828	4.24859e-05	0.0544023	NA	NA	2.86014e-05	0.512448	1.66776e-06	0.911829	0.0124021	0.300351	NA	NA
RAB2A	1.4125e-06	0.000277269	-4.82323	Brain_Cerebellar_Hemisphere	5.19764e-08	5.37153e-05	5.44441	smultixcan	1.44137e-07	6.48059e-05	-1.05198	NA	NA	NA	1	1	1	0	3	5.38709	1.06736	6.24599	0.340038	-1.178	-0.0182966	NA	NA	7.1607e-08	0.28581	4.21116e-10	0.733828	3.86195e-09	0.927109	NA	NA	2.86014e-05	0.512448	1.66776e-06	0.911829	5.11614e-06	0.976707	NA	NA
RAB2A	1.4125e-06	0.000277269	-4.82323	Brain_Cerebellum	1.64087e-07	0.000127003	5.23601	Adipose_Subcutaneous	5.26387e-06	0.00134788	-4.55399	NA	NA	NA	1	1	1	0	3	5.38709	1.06736	5.90969	0.176523	-4.09353	1.92362	NA	NA	7.1607e-08	0.28581	3.42755e-09	0.859883	4.24859e-05	0.0544023	NA	NA	2.86014e-05	0.512448	6.92937e-06	0.960506	0.0101459	0.307301	NA	NA
RAB2A	1.4125e-06	0.000277269	-4.82323	Brain_Cerebellum	1.64087e-07	0.000127003	5.23601	Adipose_Visceral_Omentum	5.26387e-06	0.0013541	-4.55399	NA	NA	NA	1	1	1	0	3	5.38709	1.06736	5.90969	0.176523	-4.09353	1.92362	NA	NA	7.1607e-08	0.28581	3.42755e-09	0.859883	4.24859e-05	0.0544023	NA	NA	2.86014e-05	0.512448	6.92937e-06	0.960506	0.0113951	0.314141	NA	NA
RAB2A	1.4125e-06	0.000277269	-4.82323	Brain_Cerebellum	1.64087e-07	0.000127003	5.23601	Adrenal_Gland	5.26387e-06	0.00150558	-4.55399	NA	NA	NA	1	1	1	0	3	5.38709	1.06736	5.90969	0.176523	-4.09353	1.92362	NA	NA	7.1607e-08	0.28581	3.42755e-09	0.859883	4.24859e-05	0.0544023	NA	NA	2.86014e-05	0.512448	6.92937e-06	0.960506	0.0145772	0.309185	NA	NA
RAB2A	1.4125e-06	0.000277269	-4.82323	Brain_Cerebellum	1.64087e-07	0.000127003	5.23601	Artery_Coronary	5.26387e-06	0.00152066	-4.55399	NA	NA	NA	1	1	1	0	3	5.38709	1.06736	5.90969	0.176523	-4.09353	1.92362	NA	NA	7.1607e-08	0.28581	3.42755e-09	0.859883	4.24859e-05	0.0544023	NA	NA	2.86014e-05	0.512448	6.92937e-06	0.960506	0.0124318	0.311035	NA	NA
RAB2A	1.4125e-06	0.000277269	-4.82323	Brain_Cerebellum	1.64087e-07	0.000127003	5.23601	Artery_Tibial	5.26387e-06	0.00153983	-4.55399	NA	NA	NA	1	1	1	0	3	5.38709	1.06736	5.90969	0.176523	-4.09353	1.92362	NA	NA	7.1607e-08	0.28581	3.42755e-09	0.859883	4.24859e-05	0.0544023	NA	NA	2.86014e-05	0.512448	6.92937e-06	0.960506	0.0129075	0.308264	NA	NA
RAB2A	1.4125e-06	0.000277269	-4.82323	Brain_Cerebellum	1.64087e-07	0.000127003	5.23601	Brain_Amygdala	1.97396e-07	9.85991e-05	5.20177	NA	NA	NA	1	1	1	0	3	5.38709	1.06736	5.90969	0.176523	5.88233	0.198991	NA	NA	7.1607e-08	0.28581	3.42755e-09	0.859883	4.04525e-09	0.84227	NA	NA	2.86014e-05	0.512448	6.92937e-06	0.960506	7.02697e-06	0.958236	NA	NA
RAB2A	1.4125e-06	0.000277269	-4.82323	Brain_Cerebellum	1.64087e-07	0.000127003	5.23601	Brain_Cerebellar_Hemisphere	5.26387e-06	0.00138817	-4.55399	NA	NA	NA	1	1	1	0	3	5.38709	1.06736	5.90969	0.176523	-4.09353	1.92362	NA	NA	7.1607e-08	0.28581	3.42755e-09	0.859883	4.24859e-05	0.0544023	NA	NA	2.86014e-05	0.512448	6.92937e-06	0.960506	0.0125592	0.305606	NA	NA
RAB2A	1.4125e-06	0.000277269	-4.82323	Brain_Cerebellum	1.64087e-07	0.000127003	5.23601	Brain_Cerebellum	5.26387e-06	0.0014212	-4.55399	NA	NA	NA	1	1	1	0	3	5.38709	1.06736	5.90969	0.176523	-4.09353	1.92362	NA	NA	7.1607e-08	0.28581	3.42755e-09	0.859883	4.24859e-05	0.0544023	NA	NA	2.86014e-05	0.512448	6.92937e-06	0.960506	0.0124932	0.303307	NA	NA
RAB2A	1.4125e-06	0.000277269	-4.82323	Brain_Cerebellum	1.64087e-07	0.000127003	5.23601	Brain_Cortex	5.26387e-06	0.00163496	-4.55399	NA	NA	NA	1	1	1	0	3	5.38709	1.06736	5.90969	0.176523	-4.09353	1.92362	NA	NA	7.1607e-08	0.28581	3.42755e-09	0.859883	4.24859e-05	0.0544023	NA	NA	2.86014e-05	0.512448	6.92937e-06	0.960506	0.0122421	0.315805	NA	NA
RAB2A	1.4125e-06	0.000277269	-4.82323	Brain_Cerebellum	1.64087e-07	0.000127003	5.23601	Brain_Frontal_Cortex_BA9	1.97396e-07	8.55907e-05	5.20177	NA	NA	NA	1	1	1	0	3	5.38709	1.06736	5.90969	0.176523	5.88233	0.198991	NA	NA	7.1607e-08	0.28581	3.42755e-09	0.859883	4.04525e-09	0.84227	NA	NA	2.86014e-05	0.512448	6.92937e-06	0.960506	1.13631e-05	0.955983	NA	NA
RAB2A	1.4125e-06	0.000277269	-4.82323	Brain_Cerebellum	1.64087e-07	0.000127003	5.23601	Brain_Nucleus_accumbens_basal_ganglia	5.26387e-06	0.00153473	-4.55399	NA	NA	NA	1	1	1	0	3	5.38709	1.06736	5.90969	0.176523	-4.09353	1.92362	NA	NA	7.1607e-08	0.28581	3.42755e-09	0.859883	4.24859e-05	0.0544023	NA	NA	2.86014e-05	0.512448	6.92937e-06	0.960506	0.0113687	0.323882	NA	NA
RAB2A	1.4125e-06	0.000277269	-4.82323	Brain_Cerebellum	1.64087e-07	0.000127003	5.23601	Brain_Putamen_basal_ganglia	3.64294e-08	1.83096e-05	5.50734	NA	NA	NA	1	1	1	0	3	5.38709	1.06736	5.90969	0.176523	5.68265	-0.872185	NA	NA	7.1607e-08	0.28581	3.42755e-09	0.859883	1.32623e-08	0.383107	NA	NA	2.86014e-05	0.512448	6.92937e-06	0.960506	2.14025e-05	0.746239	NA	NA
RAB2A	1.4125e-06	0.000277269	-4.82323	Brain_Cerebellum	1.64087e-07	0.000127003	5.23601	Brain_Spinal_cord_cervical_c-1	1.44137e-07	6.42309e-05	-5.2599	NA	NA	NA	1	1	1	0	3	5.38709	1.06736	5.90969	0.176523	-5.89	-0.0914831	NA	NA	7.1607e-08	0.28581	3.42755e-09	0.859883	3.86195e-09	0.927109	NA	NA	2.86014e-05	0.512448	6.92937e-06	0.960506	6.56226e-06	0.981491	NA	NA
RAB2A	1.4125e-06	0.000277269	-4.82323	Brain_Cerebellum	1.64087e-07	0.000127003	5.23601	Brain_Substantia_nigra	1.44137e-07	6.1128e-05	5.2599	NA	NA	NA	1	1	1	0	3	5.38709	1.06736	5.90969	0.176523	5.89	0.0914831	NA	NA	7.1607e-08	0.28581	3.42755e-09	0.859883	3.86195e-09	0.927109	NA	NA	2.86014e-05	0.512448	6.92937e-06	0.960506	5.3432e-06	0.980981	NA	NA
RAB2A	1.4125e-06	0.000277269	-4.82323	Brain_Cerebellum	1.64087e-07	0.000127003	5.23601	Breast_Mammary_Tissue	5.26387e-06	0.00144358	-4.55399	NA	NA	NA	1	1	1	0	3	5.38709	1.06736	5.90969	0.176523	-4.09353	1.92362	NA	NA	7.1607e-08	0.28581	3.42755e-09	0.859883	4.24859e-05	0.0544023	NA	NA	2.86014e-05	0.512448	6.92937e-06	0.960506	0.0107589	0.312206	NA	NA
RAB2A	1.4125e-06	0.000277269	-4.82323	Brain_Cerebellum	1.64087e-07	0.000127003	5.23601	Cells_Cultured_fibroblasts	5.26387e-06	0.00157502	-4.55399	NA	NA	NA	1	1	1	0	3	5.38709	1.06736	5.90969	0.176523	-4.09353	1.92362	NA	NA	7.1607e-08	0.28581	3.42755e-09	0.859883	4.24859e-05	0.0544023	NA	NA	2.86014e-05	0.512448	6.92937e-06	0.960506	0.0144008	0.307642	NA	NA
RAB2A	1.4125e-06	0.000277269	-4.82323	Brain_Cerebellum	1.64087e-07	0.000127003	5.23601	Cells_EBV-transformed_lymphocytes	1.97396e-07	7.74291e-05	5.20177	NA	NA	NA	1	1	1	0	3	5.38709	1.06736	5.90969	0.176523	5.88233	0.198991	NA	NA	7.1607e-08	0.28581	3.42755e-09	0.859883	4.04525e-09	0.84227	NA	NA	2.86014e-05	0.512448	6.92937e-06	0.960506	6.27589e-06	0.952899	NA	NA
RAB2A	1.4125e-06	0.000277269	-4.82323	Brain_Cerebellum	1.64087e-07	0.000127003	5.23601	Colon_Sigmoid	1.97396e-07	8.3525e-05	5.20177	NA	NA	NA	1	1	1	0	3	5.38709	1.06736	5.90969	0.176523	5.88233	0.198991	NA	NA	7.1607e-08	0.28581	3.42755e-09	0.859883	4.04525e-09	0.84227	NA	NA	2.86014e-05	0.512448	6.92937e-06	0.960506	7.8899e-06	0.953147	NA	NA
RAB2A	1.4125e-06	0.000277269	-4.82323	Brain_Cerebellum	1.64087e-07	0.000127003	5.23601	Colon_Transverse	5.26387e-06	0.00154276	-4.55399	NA	NA	NA	1	1	1	0	3	5.38709	1.06736	5.90969	0.176523	-4.09353	1.92362	NA	NA	7.1607e-08	0.28581	3.42755e-09	0.859883	4.24859e-05	0.0544023	NA	NA	2.86014e-05	0.512448	6.92937e-06	0.960506	0.0110989	0.313856	NA	NA
RAB2A	1.4125e-06	0.000277269	-4.82323	Brain_Cerebellum	1.64087e-07	0.000127003	5.23601	Esophagus_Gastroesophageal_Junction	5.26387e-06	0.00147915	-4.55399	NA	NA	NA	1	1	1	0	3	5.38709	1.06736	5.90969	0.176523	-4.09353	1.92362	NA	NA	7.1607e-08	0.28581	3.42755e-09	0.859883	4.24859e-05	0.0544023	NA	NA	2.86014e-05	0.512448	6.92937e-06	0.960506	0.0132418	0.311265	NA	NA
RAB2A	1.4125e-06	0.000277269	-4.82323	Brain_Cerebellum	1.64087e-07	0.000127003	5.23601	Liver	5.26387e-06	0.00157789	4.55399	NA	NA	NA	1	1	1	0	3	5.38709	1.06736	5.90969	0.176523	4.09353	-1.92362	NA	NA	7.1607e-08	0.28581	3.42755e-09	0.859883	4.24859e-05	0.0544023	NA	NA	2.86014e-05	0.512448	6.92937e-06	0.960506	0.0122185	0.323274	NA	NA
RAB2A	1.4125e-06	0.000277269	-4.82323	Brain_Cerebellum	1.64087e-07	0.000127003	5.23601	Lung	1.44137e-07	4.96124e-05	-5.2599	NA	NA	NA	1	1	1	0	3	5.38709	1.06736	5.90969	0.176523	-5.89	-0.0914831	NA	NA	7.1607e-08	0.28581	3.42755e-09	0.859883	3.86195e-09	0.927109	NA	NA	2.86014e-05	0.512448	6.92937e-06	0.960506	5.11064e-06	0.978308	NA	NA
RAB2A	1.4125e-06	0.000277269	-4.82323	Brain_Cerebellum	1.64087e-07	0.000127003	5.23601	Minor_Salivary_Gland	3.91165e-07	0.000154301	5.07321	NA	NA	NA	1	1	1	0	3	5.38709	1.06736	5.90969	0.176523	5.74257	0.203216	NA	NA	7.1607e-08	0.28581	3.42755e-09	0.859883	9.3248e-09	0.838966	NA	NA	2.86014e-05	0.512448	6.92937e-06	0.960506	1.2594e-05	0.952203	NA	NA
RAB2A	1.4125e-06	0.000277269	-4.82323	Brain_Cerebellum	1.64087e-07	0.000127003	5.23601	Nerve_Tibial	5.26387e-06	0.00155173	-4.55399	NA	NA	NA	1	1	1	0	3	5.38709	1.06736	5.90969	0.176523	-4.09353	1.92362	NA	NA	7.1607e-08	0.28581	3.42755e-09	0.859883	4.24859e-05	0.0544023	NA	NA	2.86014e-05	0.512448	6.92937e-06	0.960506	0.011861	0.309387	NA	NA
RAB2A	1.4125e-06	0.000277269	-4.82323	Brain_Cerebellum	1.64087e-07	0.000127003	5.23601	Ovary	1.44137e-07	6.35705e-05	-5.2599	NA	NA	NA	1	1	1	0	3	5.38709	1.06736	5.90969	0.176523	-5.89	-0.0914831	NA	NA	7.1607e-08	0.28581	3.42755e-09	0.859883	3.86195e-09	0.927109	NA	NA	2.86014e-05	0.512448	6.92937e-06	0.960506	8.70565e-06	0.977776	NA	NA
RAB2A	1.4125e-06	0.000277269	-4.82323	Brain_Cerebellum	1.64087e-07	0.000127003	5.23601	Pancreas	5.26387e-06	0.00180559	-4.55399	NA	NA	NA	1	1	1	0	3	5.38709	1.06736	5.90969	0.176523	-4.09353	1.92362	NA	NA	7.1607e-08	0.28581	3.42755e-09	0.859883	4.24859e-05	0.0544023	NA	NA	2.86014e-05	0.512448	6.92937e-06	0.960506	0.0110188	0.316854	NA	NA
RAB2A	1.4125e-06	0.000277269	-4.82323	Brain_Cerebellum	1.64087e-07	0.000127003	5.23601	Pituitary	5.26387e-06	0.00161474	-4.55399	NA	NA	NA	1	1	1	0	3	5.38709	1.06736	5.90969	0.176523	-4.09353	1.92362	NA	NA	7.1607e-08	0.28581	3.42755e-09	0.859883	4.24859e-05	0.0544023	NA	NA	2.86014e-05	0.512448	6.92937e-06	0.960506	0.0122839	0.318488	NA	NA
RAB2A	1.4125e-06	0.000277269	-4.82323	Brain_Cerebellum	1.64087e-07	0.000127003	5.23601	Prostate	1.97396e-07	8.35197e-05	-5.20177	NA	NA	NA	1	1	1	0	3	5.38709	1.06736	5.90969	0.176523	-5.88233	-0.198991	NA	NA	7.1607e-08	0.28581	3.42755e-09	0.859883	4.04525e-09	0.84227	NA	NA	2.86014e-05	0.512448	6.92937e-06	0.960506	7.47068e-06	0.955223	NA	NA
RAB2A	1.4125e-06	0.000277269	-4.82323	Brain_Cerebellum	1.64087e-07	0.000127003	5.23601	Skin_Not_Sun_Exposed_Suprapubic	5.26387e-06	0.00139205	-4.55399	NA	NA	NA	1	1	1	0	3	5.38709	1.06736	5.90969	0.176523	-4.09353	1.92362	NA	NA	7.1607e-08	0.28581	3.42755e-09	0.859883	4.24859e-05	0.0544023	NA	NA	2.86014e-05	0.512448	6.92937e-06	0.960506	0.0105163	0.308914	NA	NA
RAB2A	1.4125e-06	0.000277269	-4.82323	Brain_Cerebellum	1.64087e-07	0.000127003	5.23601	Skin_Sun_Exposed_Lower_leg	1.97396e-07	7.41037e-05	-5.20177	NA	NA	NA	1	1	1	0	3	5.38709	1.06736	5.90969	0.176523	-5.88233	-0.198991	NA	NA	7.1607e-08	0.28581	3.42755e-09	0.859883	4.04525e-09	0.84227	NA	NA	2.86014e-05	0.512448	6.92937e-06	0.960506	4.32324e-06	0.953652	NA	NA
RAB2A	1.4125e-06	0.000277269	-4.82323	Brain_Cerebellum	1.64087e-07	0.000127003	5.23601	Small_Intestine_Terminal_Ileum	2.26904e-07	9.21197e-05	-5.17583	NA	NA	NA	1	1	1	0	3	5.38709	1.06736	5.90969	0.176523	-5.94035	-0.357932	NA	NA	7.1607e-08	0.28581	3.42755e-09	0.859883	2.84412e-09	0.720394	NA	NA	2.86014e-05	0.512448	6.92937e-06	0.960506	5.19504e-06	0.915704	NA	NA
RAB2A	1.4125e-06	0.000277269	-4.82323	Brain_Cerebellum	1.64087e-07	0.000127003	5.23601	Spleen	1.44137e-07	6.33226e-05	5.2599	NA	NA	NA	1	1	1	0	3	5.38709	1.06736	5.90969	0.176523	5.89	0.0914831	NA	NA	7.1607e-08	0.28581	3.42755e-09	0.859883	3.86195e-09	0.927109	NA	NA	2.86014e-05	0.512448	6.92937e-06	0.960506	9.14891e-06	0.978355	NA	NA
RAB2A	1.4125e-06	0.000277269	-4.82323	Brain_Cerebellum	1.64087e-07	0.000127003	5.23601	Stomach	5.26387e-06	0.00157135	4.55399	NA	NA	NA	1	1	1	0	3	5.38709	1.06736	5.90969	0.176523	4.09353	-1.92362	NA	NA	7.1607e-08	0.28581	3.42755e-09	0.859883	4.24859e-05	0.0544023	NA	NA	2.86014e-05	0.512448	6.92937e-06	0.960506	0.0104559	0.31733	NA	NA
RAB2A	1.4125e-06	0.000277269	-4.82323	Brain_Cerebellum	1.64087e-07	0.000127003	5.23601	Testis	1.95749e-07	0.000115939	-5.20333	NA	NA	NA	1	1	1	0	3	5.38709	1.06736	5.90969	0.176523	-5.84996	-0.138578	NA	NA	7.1607e-08	0.28581	3.42755e-09	0.859883	4.91695e-09	0.889784	NA	NA	2.86014e-05	0.512448	6.92937e-06	0.960506	1.35472e-05	0.969576	NA	NA
RAB2A	1.4125e-06	0.000277269	-4.82323	Brain_Cerebellum	1.64087e-07	0.000127003	5.23601	Thyroid	1.97396e-07	7.57231e-05	5.20177	NA	NA	NA	1	1	1	0	3	5.38709	1.06736	5.90969	0.176523	5.88233	0.198991	NA	NA	7.1607e-08	0.28581	3.42755e-09	0.859883	4.04525e-09	0.84227	NA	NA	2.86014e-05	0.512448	6.92937e-06	0.960506	4.61475e-06	0.951318	NA	NA
RAB2A	1.4125e-06	0.000277269	-4.82323	Brain_Cerebellum	1.64087e-07	0.000127003	5.23601	Uterus	5.26387e-06	0.00141662	-4.55399	NA	NA	NA	1	1	1	0	3	5.38709	1.06736	5.90969	0.176523	-4.09353	1.92362	NA	NA	7.1607e-08	0.28581	3.42755e-09	0.859883	4.24859e-05	0.0544023	NA	NA	2.86014e-05	0.512448	6.92937e-06	0.960506	0.0124848	0.314137	NA	NA
RAB2A	1.4125e-06	0.000277269	-4.82323	Brain_Cerebellum	1.64087e-07	0.000127003	5.23601	Whole_Blood	5.26387e-06	0.001516	4.55399	NA	NA	NA	1	1	1	0	3	5.38709	1.06736	5.90969	0.176523	4.09353	-1.92362	NA	NA	7.1607e-08	0.28581	3.42755e-09	0.859883	4.24859e-05	0.0544023	NA	NA	2.86014e-05	0.512448	6.92937e-06	0.960506	0.0124021	0.300351	NA	NA
RAB2A	1.4125e-06	0.000277269	-4.82323	Brain_Cerebellum	1.64087e-07	0.000127003	5.23601	smultixcan	1.44137e-07	6.48059e-05	-1.05198	NA	NA	NA	1	1	1	0	3	5.38709	1.06736	5.90969	0.176523	-1.178	-0.0182966	NA	NA	7.1607e-08	0.28581	3.42755e-09	0.859883	3.86195e-09	0.927109	NA	NA	2.86014e-05	0.512448	6.92937e-06	0.960506	5.11614e-06	0.976707	NA	NA
RAB2A	1.4125e-06	0.000277269	-4.82323	Breast_Mammary_Tissue	2.28827e-06	0.000982174	4.72614	Adipose_Subcutaneous	5.26387e-06	0.00134788	-4.55399	NA	NA	NA	1	1	1	0	3	5.38709	1.06736	5.58837	0.698252	-4.09353	1.92362	NA	NA	7.1607e-08	0.28581	2.2921e-08	0.48502	4.24859e-05	0.0544023	NA	NA	2.86014e-05	0.512448	3.23849e-05	0.821578	0.0101459	0.307301	NA	NA
RAB2A	1.4125e-06	0.000277269	-4.82323	Breast_Mammary_Tissue	2.28827e-06	0.000982174	4.72614	Adipose_Visceral_Omentum	5.26387e-06	0.0013541	-4.55399	NA	NA	NA	1	1	1	0	3	5.38709	1.06736	5.58837	0.698252	-4.09353	1.92362	NA	NA	7.1607e-08	0.28581	2.2921e-08	0.48502	4.24859e-05	0.0544023	NA	NA	2.86014e-05	0.512448	3.23849e-05	0.821578	0.0113951	0.314141	NA	NA
RAB2A	1.4125e-06	0.000277269	-4.82323	Breast_Mammary_Tissue	2.28827e-06	0.000982174	4.72614	Adrenal_Gland	5.26387e-06	0.00150558	-4.55399	NA	NA	NA	1	1	1	0	3	5.38709	1.06736	5.58837	0.698252	-4.09353	1.92362	NA	NA	7.1607e-08	0.28581	2.2921e-08	0.48502	4.24859e-05	0.0544023	NA	NA	2.86014e-05	0.512448	3.23849e-05	0.821578	0.0145772	0.309185	NA	NA
RAB2A	1.4125e-06	0.000277269	-4.82323	Breast_Mammary_Tissue	2.28827e-06	0.000982174	4.72614	Artery_Coronary	5.26387e-06	0.00152066	-4.55399	NA	NA	NA	1	1	1	0	3	5.38709	1.06736	5.58837	0.698252	-4.09353	1.92362	NA	NA	7.1607e-08	0.28581	2.2921e-08	0.48502	4.24859e-05	0.0544023	NA	NA	2.86014e-05	0.512448	3.23849e-05	0.821578	0.0124318	0.311035	NA	NA
RAB2A	1.4125e-06	0.000277269	-4.82323	Breast_Mammary_Tissue	2.28827e-06	0.000982174	4.72614	Artery_Tibial	5.26387e-06	0.00153983	-4.55399	NA	NA	NA	1	1	1	0	3	5.38709	1.06736	5.58837	0.698252	-4.09353	1.92362	NA	NA	7.1607e-08	0.28581	2.2921e-08	0.48502	4.24859e-05	0.0544023	NA	NA	2.86014e-05	0.512448	3.23849e-05	0.821578	0.0129075	0.308264	NA	NA
RAB2A	1.4125e-06	0.000277269	-4.82323	Breast_Mammary_Tissue	2.28827e-06	0.000982174	4.72614	Brain_Amygdala	1.97396e-07	9.85991e-05	5.20177	NA	NA	NA	1	1	1	0	3	5.38709	1.06736	5.58837	0.698252	5.88233	0.198991	NA	NA	7.1607e-08	0.28581	2.2921e-08	0.48502	4.04525e-09	0.84227	NA	NA	2.86014e-05	0.512448	3.23849e-05	0.821578	7.02697e-06	0.958236	NA	NA
RAB2A	1.4125e-06	0.000277269	-4.82323	Breast_Mammary_Tissue	2.28827e-06	0.000982174	4.72614	Brain_Cerebellar_Hemisphere	5.26387e-06	0.00138817	-4.55399	NA	NA	NA	1	1	1	0	3	5.38709	1.06736	5.58837	0.698252	-4.09353	1.92362	NA	NA	7.1607e-08	0.28581	2.2921e-08	0.48502	4.24859e-05	0.0544023	NA	NA	2.86014e-05	0.512448	3.23849e-05	0.821578	0.0125592	0.305606	NA	NA
RAB2A	1.4125e-06	0.000277269	-4.82323	Breast_Mammary_Tissue	2.28827e-06	0.000982174	4.72614	Brain_Cerebellum	5.26387e-06	0.0014212	-4.55399	NA	NA	NA	1	1	1	0	3	5.38709	1.06736	5.58837	0.698252	-4.09353	1.92362	NA	NA	7.1607e-08	0.28581	2.2921e-08	0.48502	4.24859e-05	0.0544023	NA	NA	2.86014e-05	0.512448	3.23849e-05	0.821578	0.0124932	0.303307	NA	NA
RAB2A	1.4125e-06	0.000277269	-4.82323	Breast_Mammary_Tissue	2.28827e-06	0.000982174	4.72614	Brain_Cortex	5.26387e-06	0.00163496	-4.55399	NA	NA	NA	1	1	1	0	3	5.38709	1.06736	5.58837	0.698252	-4.09353	1.92362	NA	NA	7.1607e-08	0.28581	2.2921e-08	0.48502	4.24859e-05	0.0544023	NA	NA	2.86014e-05	0.512448	3.23849e-05	0.821578	0.0122421	0.315805	NA	NA
RAB2A	1.4125e-06	0.000277269	-4.82323	Breast_Mammary_Tissue	2.28827e-06	0.000982174	4.72614	Brain_Frontal_Cortex_BA9	1.97396e-07	8.55907e-05	5.20177	NA	NA	NA	1	1	1	0	3	5.38709	1.06736	5.58837	0.698252	5.88233	0.198991	NA	NA	7.1607e-08	0.28581	2.2921e-08	0.48502	4.04525e-09	0.84227	NA	NA	2.86014e-05	0.512448	3.23849e-05	0.821578	1.13631e-05	0.955983	NA	NA
RAB2A	1.4125e-06	0.000277269	-4.82323	Breast_Mammary_Tissue	2.28827e-06	0.000982174	4.72614	Brain_Nucleus_accumbens_basal_ganglia	5.26387e-06	0.00153473	-4.55399	NA	NA	NA	1	1	1	0	3	5.38709	1.06736	5.58837	0.698252	-4.09353	1.92362	NA	NA	7.1607e-08	0.28581	2.2921e-08	0.48502	4.24859e-05	0.0544023	NA	NA	2.86014e-05	0.512448	3.23849e-05	0.821578	0.0113687	0.323882	NA	NA
RAB2A	1.4125e-06	0.000277269	-4.82323	Breast_Mammary_Tissue	2.28827e-06	0.000982174	4.72614	Brain_Putamen_basal_ganglia	3.64294e-08	1.83096e-05	5.50734	NA	NA	NA	1	1	1	0	3	5.38709	1.06736	5.58837	0.698252	5.68265	-0.872185	NA	NA	7.1607e-08	0.28581	2.2921e-08	0.48502	1.32623e-08	0.383107	NA	NA	2.86014e-05	0.512448	3.23849e-05	0.821578	2.14025e-05	0.746239	NA	NA
RAB2A	1.4125e-06	0.000277269	-4.82323	Breast_Mammary_Tissue	2.28827e-06	0.000982174	4.72614	Brain_Spinal_cord_cervical_c-1	1.44137e-07	6.42309e-05	-5.2599	NA	NA	NA	1	1	1	0	3	5.38709	1.06736	5.58837	0.698252	-5.89	-0.0914831	NA	NA	7.1607e-08	0.28581	2.2921e-08	0.48502	3.86195e-09	0.927109	NA	NA	2.86014e-05	0.512448	3.23849e-05	0.821578	6.56226e-06	0.981491	NA	NA
RAB2A	1.4125e-06	0.000277269	-4.82323	Breast_Mammary_Tissue	2.28827e-06	0.000982174	4.72614	Brain_Substantia_nigra	1.44137e-07	6.1128e-05	5.2599	NA	NA	NA	1	1	1	0	3	5.38709	1.06736	5.58837	0.698252	5.89	0.0914831	NA	NA	7.1607e-08	0.28581	2.2921e-08	0.48502	3.86195e-09	0.927109	NA	NA	2.86014e-05	0.512448	3.23849e-05	0.821578	5.3432e-06	0.980981	NA	NA
RAB2A	1.4125e-06	0.000277269	-4.82323	Breast_Mammary_Tissue	2.28827e-06	0.000982174	4.72614	Breast_Mammary_Tissue	5.26387e-06	0.00144358	-4.55399	NA	NA	NA	1	1	1	0	3	5.38709	1.06736	5.58837	0.698252	-4.09353	1.92362	NA	NA	7.1607e-08	0.28581	2.2921e-08	0.48502	4.24859e-05	0.0544023	NA	NA	2.86014e-05	0.512448	3.23849e-05	0.821578	0.0107589	0.312206	NA	NA
RAB2A	1.4125e-06	0.000277269	-4.82323	Breast_Mammary_Tissue	2.28827e-06	0.000982174	4.72614	Cells_Cultured_fibroblasts	5.26387e-06	0.00157502	-4.55399	NA	NA	NA	1	1	1	0	3	5.38709	1.06736	5.58837	0.698252	-4.09353	1.92362	NA	NA	7.1607e-08	0.28581	2.2921e-08	0.48502	4.24859e-05	0.0544023	NA	NA	2.86014e-05	0.512448	3.23849e-05	0.821578	0.0144008	0.307642	NA	NA
RAB2A	1.4125e-06	0.000277269	-4.82323	Breast_Mammary_Tissue	2.28827e-06	0.000982174	4.72614	Cells_EBV-transformed_lymphocytes	1.97396e-07	7.74291e-05	5.20177	NA	NA	NA	1	1	1	0	3	5.38709	1.06736	5.58837	0.698252	5.88233	0.198991	NA	NA	7.1607e-08	0.28581	2.2921e-08	0.48502	4.04525e-09	0.84227	NA	NA	2.86014e-05	0.512448	3.23849e-05	0.821578	6.27589e-06	0.952899	NA	NA
RAB2A	1.4125e-06	0.000277269	-4.82323	Breast_Mammary_Tissue	2.28827e-06	0.000982174	4.72614	Colon_Sigmoid	1.97396e-07	8.3525e-05	5.20177	NA	NA	NA	1	1	1	0	3	5.38709	1.06736	5.58837	0.698252	5.88233	0.198991	NA	NA	7.1607e-08	0.28581	2.2921e-08	0.48502	4.04525e-09	0.84227	NA	NA	2.86014e-05	0.512448	3.23849e-05	0.821578	7.8899e-06	0.953147	NA	NA
RAB2A	1.4125e-06	0.000277269	-4.82323	Breast_Mammary_Tissue	2.28827e-06	0.000982174	4.72614	Colon_Transverse	5.26387e-06	0.00154276	-4.55399	NA	NA	NA	1	1	1	0	3	5.38709	1.06736	5.58837	0.698252	-4.09353	1.92362	NA	NA	7.1607e-08	0.28581	2.2921e-08	0.48502	4.24859e-05	0.0544023	NA	NA	2.86014e-05	0.512448	3.23849e-05	0.821578	0.0110989	0.313856	NA	NA
RAB2A	1.4125e-06	0.000277269	-4.82323	Breast_Mammary_Tissue	2.28827e-06	0.000982174	4.72614	Esophagus_Gastroesophageal_Junction	5.26387e-06	0.00147915	-4.55399	NA	NA	NA	1	1	1	0	3	5.38709	1.06736	5.58837	0.698252	-4.09353	1.92362	NA	NA	7.1607e-08	0.28581	2.2921e-08	0.48502	4.24859e-05	0.0544023	NA	NA	2.86014e-05	0.512448	3.23849e-05	0.821578	0.0132418	0.311265	NA	NA
RAB2A	1.4125e-06	0.000277269	-4.82323	Breast_Mammary_Tissue	2.28827e-06	0.000982174	4.72614	Liver	5.26387e-06	0.00157789	4.55399	NA	NA	NA	1	1	1	0	3	5.38709	1.06736	5.58837	0.698252	4.09353	-1.92362	NA	NA	7.1607e-08	0.28581	2.2921e-08	0.48502	4.24859e-05	0.0544023	NA	NA	2.86014e-05	0.512448	3.23849e-05	0.821578	0.0122185	0.323274	NA	NA
RAB2A	1.4125e-06	0.000277269	-4.82323	Breast_Mammary_Tissue	2.28827e-06	0.000982174	4.72614	Lung	1.44137e-07	4.96124e-05	-5.2599	NA	NA	NA	1	1	1	0	3	5.38709	1.06736	5.58837	0.698252	-5.89	-0.0914831	NA	NA	7.1607e-08	0.28581	2.2921e-08	0.48502	3.86195e-09	0.927109	NA	NA	2.86014e-05	0.512448	3.23849e-05	0.821578	5.11064e-06	0.978308	NA	NA
RAB2A	1.4125e-06	0.000277269	-4.82323	Breast_Mammary_Tissue	2.28827e-06	0.000982174	4.72614	Minor_Salivary_Gland	3.91165e-07	0.000154301	5.07321	NA	NA	NA	1	1	1	0	3	5.38709	1.06736	5.58837	0.698252	5.74257	0.203216	NA	NA	7.1607e-08	0.28581	2.2921e-08	0.48502	9.3248e-09	0.838966	NA	NA	2.86014e-05	0.512448	3.23849e-05	0.821578	1.2594e-05	0.952203	NA	NA
RAB2A	1.4125e-06	0.000277269	-4.82323	Breast_Mammary_Tissue	2.28827e-06	0.000982174	4.72614	Nerve_Tibial	5.26387e-06	0.00155173	-4.55399	NA	NA	NA	1	1	1	0	3	5.38709	1.06736	5.58837	0.698252	-4.09353	1.92362	NA	NA	7.1607e-08	0.28581	2.2921e-08	0.48502	4.24859e-05	0.0544023	NA	NA	2.86014e-05	0.512448	3.23849e-05	0.821578	0.011861	0.309387	NA	NA
RAB2A	1.4125e-06	0.000277269	-4.82323	Breast_Mammary_Tissue	2.28827e-06	0.000982174	4.72614	Ovary	1.44137e-07	6.35705e-05	-5.2599	NA	NA	NA	1	1	1	0	3	5.38709	1.06736	5.58837	0.698252	-5.89	-0.0914831	NA	NA	7.1607e-08	0.28581	2.2921e-08	0.48502	3.86195e-09	0.927109	NA	NA	2.86014e-05	0.512448	3.23849e-05	0.821578	8.70565e-06	0.977776	NA	NA
RAB2A	1.4125e-06	0.000277269	-4.82323	Breast_Mammary_Tissue	2.28827e-06	0.000982174	4.72614	Pancreas	5.26387e-06	0.00180559	-4.55399	NA	NA	NA	1	1	1	0	3	5.38709	1.06736	5.58837	0.698252	-4.09353	1.92362	NA	NA	7.1607e-08	0.28581	2.2921e-08	0.48502	4.24859e-05	0.0544023	NA	NA	2.86014e-05	0.512448	3.23849e-05	0.821578	0.0110188	0.316854	NA	NA
RAB2A	1.4125e-06	0.000277269	-4.82323	Breast_Mammary_Tissue	2.28827e-06	0.000982174	4.72614	Pituitary	5.26387e-06	0.00161474	-4.55399	NA	NA	NA	1	1	1	0	3	5.38709	1.06736	5.58837	0.698252	-4.09353	1.92362	NA	NA	7.1607e-08	0.28581	2.2921e-08	0.48502	4.24859e-05	0.0544023	NA	NA	2.86014e-05	0.512448	3.23849e-05	0.821578	0.0122839	0.318488	NA	NA
RAB2A	1.4125e-06	0.000277269	-4.82323	Breast_Mammary_Tissue	2.28827e-06	0.000982174	4.72614	Prostate	1.97396e-07	8.35197e-05	-5.20177	NA	NA	NA	1	1	1	0	3	5.38709	1.06736	5.58837	0.698252	-5.88233	-0.198991	NA	NA	7.1607e-08	0.28581	2.2921e-08	0.48502	4.04525e-09	0.84227	NA	NA	2.86014e-05	0.512448	3.23849e-05	0.821578	7.47068e-06	0.955223	NA	NA
RAB2A	1.4125e-06	0.000277269	-4.82323	Breast_Mammary_Tissue	2.28827e-06	0.000982174	4.72614	Skin_Not_Sun_Exposed_Suprapubic	5.26387e-06	0.00139205	-4.55399	NA	NA	NA	1	1	1	0	3	5.38709	1.06736	5.58837	0.698252	-4.09353	1.92362	NA	NA	7.1607e-08	0.28581	2.2921e-08	0.48502	4.24859e-05	0.0544023	NA	NA	2.86014e-05	0.512448	3.23849e-05	0.821578	0.0105163	0.308914	NA	NA
RAB2A	1.4125e-06	0.000277269	-4.82323	Breast_Mammary_Tissue	2.28827e-06	0.000982174	4.72614	Skin_Sun_Exposed_Lower_leg	1.97396e-07	7.41037e-05	-5.20177	NA	NA	NA	1	1	1	0	3	5.38709	1.06736	5.58837	0.698252	-5.88233	-0.198991	NA	NA	7.1607e-08	0.28581	2.2921e-08	0.48502	4.04525e-09	0.84227	NA	NA	2.86014e-05	0.512448	3.23849e-05	0.821578	4.32324e-06	0.953652	NA	NA
RAB2A	1.4125e-06	0.000277269	-4.82323	Breast_Mammary_Tissue	2.28827e-06	0.000982174	4.72614	Small_Intestine_Terminal_Ileum	2.26904e-07	9.21197e-05	-5.17583	NA	NA	NA	1	1	1	0	3	5.38709	1.06736	5.58837	0.698252	-5.94035	-0.357932	NA	NA	7.1607e-08	0.28581	2.2921e-08	0.48502	2.84412e-09	0.720394	NA	NA	2.86014e-05	0.512448	3.23849e-05	0.821578	5.19504e-06	0.915704	NA	NA
RAB2A	1.4125e-06	0.000277269	-4.82323	Breast_Mammary_Tissue	2.28827e-06	0.000982174	4.72614	Spleen	1.44137e-07	6.33226e-05	5.2599	NA	NA	NA	1	1	1	0	3	5.38709	1.06736	5.58837	0.698252	5.89	0.0914831	NA	NA	7.1607e-08	0.28581	2.2921e-08	0.48502	3.86195e-09	0.927109	NA	NA	2.86014e-05	0.512448	3.23849e-05	0.821578	9.14891e-06	0.978355	NA	NA
RAB2A	1.4125e-06	0.000277269	-4.82323	Breast_Mammary_Tissue	2.28827e-06	0.000982174	4.72614	Stomach	5.26387e-06	0.00157135	4.55399	NA	NA	NA	1	1	1	0	3	5.38709	1.06736	5.58837	0.698252	4.09353	-1.92362	NA	NA	7.1607e-08	0.28581	2.2921e-08	0.48502	4.24859e-05	0.0544023	NA	NA	2.86014e-05	0.512448	3.23849e-05	0.821578	0.0104559	0.31733	NA	NA
RAB2A	1.4125e-06	0.000277269	-4.82323	Breast_Mammary_Tissue	2.28827e-06	0.000982174	4.72614	Testis	1.95749e-07	0.000115939	-5.20333	NA	NA	NA	1	1	1	0	3	5.38709	1.06736	5.58837	0.698252	-5.84996	-0.138578	NA	NA	7.1607e-08	0.28581	2.2921e-08	0.48502	4.91695e-09	0.889784	NA	NA	2.86014e-05	0.512448	3.23849e-05	0.821578	1.35472e-05	0.969576	NA	NA
RAB2A	1.4125e-06	0.000277269	-4.82323	Breast_Mammary_Tissue	2.28827e-06	0.000982174	4.72614	Thyroid	1.97396e-07	7.57231e-05	5.20177	NA	NA	NA	1	1	1	0	3	5.38709	1.06736	5.58837	0.698252	5.88233	0.198991	NA	NA	7.1607e-08	0.28581	2.2921e-08	0.48502	4.04525e-09	0.84227	NA	NA	2.86014e-05	0.512448	3.23849e-05	0.821578	4.61475e-06	0.951318	NA	NA
RAB2A	1.4125e-06	0.000277269	-4.82323	Breast_Mammary_Tissue	2.28827e-06	0.000982174	4.72614	Uterus	5.26387e-06	0.00141662	-4.55399	NA	NA	NA	1	1	1	0	3	5.38709	1.06736	5.58837	0.698252	-4.09353	1.92362	NA	NA	7.1607e-08	0.28581	2.2921e-08	0.48502	4.24859e-05	0.0544023	NA	NA	2.86014e-05	0.512448	3.23849e-05	0.821578	0.0124848	0.314137	NA	NA
RAB2A	1.4125e-06	0.000277269	-4.82323	Breast_Mammary_Tissue	2.28827e-06	0.000982174	4.72614	Whole_Blood	5.26387e-06	0.001516	4.55399	NA	NA	NA	1	1	1	0	3	5.38709	1.06736	5.58837	0.698252	4.09353	-1.92362	NA	NA	7.1607e-08	0.28581	2.2921e-08	0.48502	4.24859e-05	0.0544023	NA	NA	2.86014e-05	0.512448	3.23849e-05	0.821578	0.0124021	0.300351	NA	NA
RAB2A	1.4125e-06	0.000277269	-4.82323	Breast_Mammary_Tissue	2.28827e-06	0.000982174	4.72614	smultixcan	1.44137e-07	6.48059e-05	-1.05198	NA	NA	NA	1	1	1	0	3	5.38709	1.06736	5.58837	0.698252	-1.178	-0.0182966	NA	NA	7.1607e-08	0.28581	2.2921e-08	0.48502	3.86195e-09	0.927109	NA	NA	2.86014e-05	0.512448	3.23849e-05	0.821578	5.11614e-06	0.976707	NA	NA
RAB2A	1.4125e-06	0.000277269	-4.82323	Cells_Cultured_fibroblasts	1.64087e-07	8.90396e-05	5.23601	Adipose_Subcutaneous	5.26387e-06	0.00134788	-4.55399	NA	NA	NA	1	1	1	0	3	5.38709	1.06736	5.90969	0.176523	-4.09353	1.92362	NA	NA	7.1607e-08	0.28581	3.42755e-09	0.859883	4.24859e-05	0.0544023	NA	NA	2.86014e-05	0.512448	6.08097e-06	0.960866	0.0101459	0.307301	NA	NA
RAB2A	1.4125e-06	0.000277269	-4.82323	Cells_Cultured_fibroblasts	1.64087e-07	8.90396e-05	5.23601	Adipose_Visceral_Omentum	5.26387e-06	0.0013541	-4.55399	NA	NA	NA	1	1	1	0	3	5.38709	1.06736	5.90969	0.176523	-4.09353	1.92362	NA	NA	7.1607e-08	0.28581	3.42755e-09	0.859883	4.24859e-05	0.0544023	NA	NA	2.86014e-05	0.512448	6.08097e-06	0.960866	0.0113951	0.314141	NA	NA
RAB2A	1.4125e-06	0.000277269	-4.82323	Cells_Cultured_fibroblasts	1.64087e-07	8.90396e-05	5.23601	Adrenal_Gland	5.26387e-06	0.00150558	-4.55399	NA	NA	NA	1	1	1	0	3	5.38709	1.06736	5.90969	0.176523	-4.09353	1.92362	NA	NA	7.1607e-08	0.28581	3.42755e-09	0.859883	4.24859e-05	0.0544023	NA	NA	2.86014e-05	0.512448	6.08097e-06	0.960866	0.0145772	0.309185	NA	NA
RAB2A	1.4125e-06	0.000277269	-4.82323	Cells_Cultured_fibroblasts	1.64087e-07	8.90396e-05	5.23601	Artery_Coronary	5.26387e-06	0.00152066	-4.55399	NA	NA	NA	1	1	1	0	3	5.38709	1.06736	5.90969	0.176523	-4.09353	1.92362	NA	NA	7.1607e-08	0.28581	3.42755e-09	0.859883	4.24859e-05	0.0544023	NA	NA	2.86014e-05	0.512448	6.08097e-06	0.960866	0.0124318	0.311035	NA	NA
RAB2A	1.4125e-06	0.000277269	-4.82323	Cells_Cultured_fibroblasts	1.64087e-07	8.90396e-05	5.23601	Artery_Tibial	5.26387e-06	0.00153983	-4.55399	NA	NA	NA	1	1	1	0	3	5.38709	1.06736	5.90969	0.176523	-4.09353	1.92362	NA	NA	7.1607e-08	0.28581	3.42755e-09	0.859883	4.24859e-05	0.0544023	NA	NA	2.86014e-05	0.512448	6.08097e-06	0.960866	0.0129075	0.308264	NA	NA
RAB2A	1.4125e-06	0.000277269	-4.82323	Cells_Cultured_fibroblasts	1.64087e-07	8.90396e-05	5.23601	Brain_Amygdala	1.97396e-07	9.85991e-05	5.20177	NA	NA	NA	1	1	1	0	3	5.38709	1.06736	5.90969	0.176523	5.88233	0.198991	NA	NA	7.1607e-08	0.28581	3.42755e-09	0.859883	4.04525e-09	0.84227	NA	NA	2.86014e-05	0.512448	6.08097e-06	0.960866	7.02697e-06	0.958236	NA	NA
RAB2A	1.4125e-06	0.000277269	-4.82323	Cells_Cultured_fibroblasts	1.64087e-07	8.90396e-05	5.23601	Brain_Cerebellar_Hemisphere	5.26387e-06	0.00138817	-4.55399	NA	NA	NA	1	1	1	0	3	5.38709	1.06736	5.90969	0.176523	-4.09353	1.92362	NA	NA	7.1607e-08	0.28581	3.42755e-09	0.859883	4.24859e-05	0.0544023	NA	NA	2.86014e-05	0.512448	6.08097e-06	0.960866	0.0125592	0.305606	NA	NA
RAB2A	1.4125e-06	0.000277269	-4.82323	Cells_Cultured_fibroblasts	1.64087e-07	8.90396e-05	5.23601	Brain_Cerebellum	5.26387e-06	0.0014212	-4.55399	NA	NA	NA	1	1	1	0	3	5.38709	1.06736	5.90969	0.176523	-4.09353	1.92362	NA	NA	7.1607e-08	0.28581	3.42755e-09	0.859883	4.24859e-05	0.0544023	NA	NA	2.86014e-05	0.512448	6.08097e-06	0.960866	0.0124932	0.303307	NA	NA
RAB2A	1.4125e-06	0.000277269	-4.82323	Cells_Cultured_fibroblasts	1.64087e-07	8.90396e-05	5.23601	Brain_Cortex	5.26387e-06	0.00163496	-4.55399	NA	NA	NA	1	1	1	0	3	5.38709	1.06736	5.90969	0.176523	-4.09353	1.92362	NA	NA	7.1607e-08	0.28581	3.42755e-09	0.859883	4.24859e-05	0.0544023	NA	NA	2.86014e-05	0.512448	6.08097e-06	0.960866	0.0122421	0.315805	NA	NA
RAB2A	1.4125e-06	0.000277269	-4.82323	Cells_Cultured_fibroblasts	1.64087e-07	8.90396e-05	5.23601	Brain_Frontal_Cortex_BA9	1.97396e-07	8.55907e-05	5.20177	NA	NA	NA	1	1	1	0	3	5.38709	1.06736	5.90969	0.176523	5.88233	0.198991	NA	NA	7.1607e-08	0.28581	3.42755e-09	0.859883	4.04525e-09	0.84227	NA	NA	2.86014e-05	0.512448	6.08097e-06	0.960866	1.13631e-05	0.955983	NA	NA
RAB2A	1.4125e-06	0.000277269	-4.82323	Cells_Cultured_fibroblasts	1.64087e-07	8.90396e-05	5.23601	Brain_Nucleus_accumbens_basal_ganglia	5.26387e-06	0.00153473	-4.55399	NA	NA	NA	1	1	1	0	3	5.38709	1.06736	5.90969	0.176523	-4.09353	1.92362	NA	NA	7.1607e-08	0.28581	3.42755e-09	0.859883	4.24859e-05	0.0544023	NA	NA	2.86014e-05	0.512448	6.08097e-06	0.960866	0.0113687	0.323882	NA	NA
RAB2A	1.4125e-06	0.000277269	-4.82323	Cells_Cultured_fibroblasts	1.64087e-07	8.90396e-05	5.23601	Brain_Putamen_basal_ganglia	3.64294e-08	1.83096e-05	5.50734	NA	NA	NA	1	1	1	0	3	5.38709	1.06736	5.90969	0.176523	5.68265	-0.872185	NA	NA	7.1607e-08	0.28581	3.42755e-09	0.859883	1.32623e-08	0.383107	NA	NA	2.86014e-05	0.512448	6.08097e-06	0.960866	2.14025e-05	0.746239	NA	NA
RAB2A	1.4125e-06	0.000277269	-4.82323	Cells_Cultured_fibroblasts	1.64087e-07	8.90396e-05	5.23601	Brain_Spinal_cord_cervical_c-1	1.44137e-07	6.42309e-05	-5.2599	NA	NA	NA	1	1	1	0	3	5.38709	1.06736	5.90969	0.176523	-5.89	-0.0914831	NA	NA	7.1607e-08	0.28581	3.42755e-09	0.859883	3.86195e-09	0.927109	NA	NA	2.86014e-05	0.512448	6.08097e-06	0.960866	6.56226e-06	0.981491	NA	NA
RAB2A	1.4125e-06	0.000277269	-4.82323	Cells_Cultured_fibroblasts	1.64087e-07	8.90396e-05	5.23601	Brain_Substantia_nigra	1.44137e-07	6.1128e-05	5.2599	NA	NA	NA	1	1	1	0	3	5.38709	1.06736	5.90969	0.176523	5.89	0.0914831	NA	NA	7.1607e-08	0.28581	3.42755e-09	0.859883	3.86195e-09	0.927109	NA	NA	2.86014e-05	0.512448	6.08097e-06	0.960866	5.3432e-06	0.980981	NA	NA
RAB2A	1.4125e-06	0.000277269	-4.82323	Cells_Cultured_fibroblasts	1.64087e-07	8.90396e-05	5.23601	Breast_Mammary_Tissue	5.26387e-06	0.00144358	-4.55399	NA	NA	NA	1	1	1	0	3	5.38709	1.06736	5.90969	0.176523	-4.09353	1.92362	NA	NA	7.1607e-08	0.28581	3.42755e-09	0.859883	4.24859e-05	0.0544023	NA	NA	2.86014e-05	0.512448	6.08097e-06	0.960866	0.0107589	0.312206	NA	NA
RAB2A	1.4125e-06	0.000277269	-4.82323	Cells_Cultured_fibroblasts	1.64087e-07	8.90396e-05	5.23601	Cells_Cultured_fibroblasts	5.26387e-06	0.00157502	-4.55399	NA	NA	NA	1	1	1	0	3	5.38709	1.06736	5.90969	0.176523	-4.09353	1.92362	NA	NA	7.1607e-08	0.28581	3.42755e-09	0.859883	4.24859e-05	0.0544023	NA	NA	2.86014e-05	0.512448	6.08097e-06	0.960866	0.0144008	0.307642	NA	NA
RAB2A	1.4125e-06	0.000277269	-4.82323	Cells_Cultured_fibroblasts	1.64087e-07	8.90396e-05	5.23601	Cells_EBV-transformed_lymphocytes	1.97396e-07	7.74291e-05	5.20177	NA	NA	NA	1	1	1	0	3	5.38709	1.06736	5.90969	0.176523	5.88233	0.198991	NA	NA	7.1607e-08	0.28581	3.42755e-09	0.859883	4.04525e-09	0.84227	NA	NA	2.86014e-05	0.512448	6.08097e-06	0.960866	6.27589e-06	0.952899	NA	NA
RAB2A	1.4125e-06	0.000277269	-4.82323	Cells_Cultured_fibroblasts	1.64087e-07	8.90396e-05	5.23601	Colon_Sigmoid	1.97396e-07	8.3525e-05	5.20177	NA	NA	NA	1	1	1	0	3	5.38709	1.06736	5.90969	0.176523	5.88233	0.198991	NA	NA	7.1607e-08	0.28581	3.42755e-09	0.859883	4.04525e-09	0.84227	NA	NA	2.86014e-05	0.512448	6.08097e-06	0.960866	7.8899e-06	0.953147	NA	NA
RAB2A	1.4125e-06	0.000277269	-4.82323	Cells_Cultured_fibroblasts	1.64087e-07	8.90396e-05	5.23601	Colon_Transverse	5.26387e-06	0.00154276	-4.55399	NA	NA	NA	1	1	1	0	3	5.38709	1.06736	5.90969	0.176523	-4.09353	1.92362	NA	NA	7.1607e-08	0.28581	3.42755e-09	0.859883	4.24859e-05	0.0544023	NA	NA	2.86014e-05	0.512448	6.08097e-06	0.960866	0.0110989	0.313856	NA	NA
RAB2A	1.4125e-06	0.000277269	-4.82323	Cells_Cultured_fibroblasts	1.64087e-07	8.90396e-05	5.23601	Esophagus_Gastroesophageal_Junction	5.26387e-06	0.00147915	-4.55399	NA	NA	NA	1	1	1	0	3	5.38709	1.06736	5.90969	0.176523	-4.09353	1.92362	NA	NA	7.1607e-08	0.28581	3.42755e-09	0.859883	4.24859e-05	0.0544023	NA	NA	2.86014e-05	0.512448	6.08097e-06	0.960866	0.0132418	0.311265	NA	NA
RAB2A	1.4125e-06	0.000277269	-4.82323	Cells_Cultured_fibroblasts	1.64087e-07	8.90396e-05	5.23601	Liver	5.26387e-06	0.00157789	4.55399	NA	NA	NA	1	1	1	0	3	5.38709	1.06736	5.90969	0.176523	4.09353	-1.92362	NA	NA	7.1607e-08	0.28581	3.42755e-09	0.859883	4.24859e-05	0.0544023	NA	NA	2.86014e-05	0.512448	6.08097e-06	0.960866	0.0122185	0.323274	NA	NA
RAB2A	1.4125e-06	0.000277269	-4.82323	Cells_Cultured_fibroblasts	1.64087e-07	8.90396e-05	5.23601	Lung	1.44137e-07	4.96124e-05	-5.2599	NA	NA	NA	1	1	1	0	3	5.38709	1.06736	5.90969	0.176523	-5.89	-0.0914831	NA	NA	7.1607e-08	0.28581	3.42755e-09	0.859883	3.86195e-09	0.927109	NA	NA	2.86014e-05	0.512448	6.08097e-06	0.960866	5.11064e-06	0.978308	NA	NA
RAB2A	1.4125e-06	0.000277269	-4.82323	Cells_Cultured_fibroblasts	1.64087e-07	8.90396e-05	5.23601	Minor_Salivary_Gland	3.91165e-07	0.000154301	5.07321	NA	NA	NA	1	1	1	0	3	5.38709	1.06736	5.90969	0.176523	5.74257	0.203216	NA	NA	7.1607e-08	0.28581	3.42755e-09	0.859883	9.3248e-09	0.838966	NA	NA	2.86014e-05	0.512448	6.08097e-06	0.960866	1.2594e-05	0.952203	NA	NA
RAB2A	1.4125e-06	0.000277269	-4.82323	Cells_Cultured_fibroblasts	1.64087e-07	8.90396e-05	5.23601	Nerve_Tibial	5.26387e-06	0.00155173	-4.55399	NA	NA	NA	1	1	1	0	3	5.38709	1.06736	5.90969	0.176523	-4.09353	1.92362	NA	NA	7.1607e-08	0.28581	3.42755e-09	0.859883	4.24859e-05	0.0544023	NA	NA	2.86014e-05	0.512448	6.08097e-06	0.960866	0.011861	0.309387	NA	NA
RAB2A	1.4125e-06	0.000277269	-4.82323	Cells_Cultured_fibroblasts	1.64087e-07	8.90396e-05	5.23601	Ovary	1.44137e-07	6.35705e-05	-5.2599	NA	NA	NA	1	1	1	0	3	5.38709	1.06736	5.90969	0.176523	-5.89	-0.0914831	NA	NA	7.1607e-08	0.28581	3.42755e-09	0.859883	3.86195e-09	0.927109	NA	NA	2.86014e-05	0.512448	6.08097e-06	0.960866	8.70565e-06	0.977776	NA	NA
RAB2A	1.4125e-06	0.000277269	-4.82323	Cells_Cultured_fibroblasts	1.64087e-07	8.90396e-05	5.23601	Pancreas	5.26387e-06	0.00180559	-4.55399	NA	NA	NA	1	1	1	0	3	5.38709	1.06736	5.90969	0.176523	-4.09353	1.92362	NA	NA	7.1607e-08	0.28581	3.42755e-09	0.859883	4.24859e-05	0.0544023	NA	NA	2.86014e-05	0.512448	6.08097e-06	0.960866	0.0110188	0.316854	NA	NA
RAB2A	1.4125e-06	0.000277269	-4.82323	Cells_Cultured_fibroblasts	1.64087e-07	8.90396e-05	5.23601	Pituitary	5.26387e-06	0.00161474	-4.55399	NA	NA	NA	1	1	1	0	3	5.38709	1.06736	5.90969	0.176523	-4.09353	1.92362	NA	NA	7.1607e-08	0.28581	3.42755e-09	0.859883	4.24859e-05	0.0544023	NA	NA	2.86014e-05	0.512448	6.08097e-06	0.960866	0.0122839	0.318488	NA	NA
RAB2A	1.4125e-06	0.000277269	-4.82323	Cells_Cultured_fibroblasts	1.64087e-07	8.90396e-05	5.23601	Prostate	1.97396e-07	8.35197e-05	-5.20177	NA	NA	NA	1	1	1	0	3	5.38709	1.06736	5.90969	0.176523	-5.88233	-0.198991	NA	NA	7.1607e-08	0.28581	3.42755e-09	0.859883	4.04525e-09	0.84227	NA	NA	2.86014e-05	0.512448	6.08097e-06	0.960866	7.47068e-06	0.955223	NA	NA
RAB2A	1.4125e-06	0.000277269	-4.82323	Cells_Cultured_fibroblasts	1.64087e-07	8.90396e-05	5.23601	Skin_Not_Sun_Exposed_Suprapubic	5.26387e-06	0.00139205	-4.55399	NA	NA	NA	1	1	1	0	3	5.38709	1.06736	5.90969	0.176523	-4.09353	1.92362	NA	NA	7.1607e-08	0.28581	3.42755e-09	0.859883	4.24859e-05	0.0544023	NA	NA	2.86014e-05	0.512448	6.08097e-06	0.960866	0.0105163	0.308914	NA	NA
RAB2A	1.4125e-06	0.000277269	-4.82323	Cells_Cultured_fibroblasts	1.64087e-07	8.90396e-05	5.23601	Skin_Sun_Exposed_Lower_leg	1.97396e-07	7.41037e-05	-5.20177	NA	NA	NA	1	1	1	0	3	5.38709	1.06736	5.90969	0.176523	-5.88233	-0.198991	NA	NA	7.1607e-08	0.28581	3.42755e-09	0.859883	4.04525e-09	0.84227	NA	NA	2.86014e-05	0.512448	6.08097e-06	0.960866	4.32324e-06	0.953652	NA	NA
RAB2A	1.4125e-06	0.000277269	-4.82323	Cells_Cultured_fibroblasts	1.64087e-07	8.90396e-05	5.23601	Small_Intestine_Terminal_Ileum	2.26904e-07	9.21197e-05	-5.17583	NA	NA	NA	1	1	1	0	3	5.38709	1.06736	5.90969	0.176523	-5.94035	-0.357932	NA	NA	7.1607e-08	0.28581	3.42755e-09	0.859883	2.84412e-09	0.720394	NA	NA	2.86014e-05	0.512448	6.08097e-06	0.960866	5.19504e-06	0.915704	NA	NA
RAB2A	1.4125e-06	0.000277269	-4.82323	Cells_Cultured_fibroblasts	1.64087e-07	8.90396e-05	5.23601	Spleen	1.44137e-07	6.33226e-05	5.2599	NA	NA	NA	1	1	1	0	3	5.38709	1.06736	5.90969	0.176523	5.89	0.0914831	NA	NA	7.1607e-08	0.28581	3.42755e-09	0.859883	3.86195e-09	0.927109	NA	NA	2.86014e-05	0.512448	6.08097e-06	0.960866	9.14891e-06	0.978355	NA	NA
RAB2A	1.4125e-06	0.000277269	-4.82323	Cells_Cultured_fibroblasts	1.64087e-07	8.90396e-05	5.23601	Stomach	5.26387e-06	0.00157135	4.55399	NA	NA	NA	1	1	1	0	3	5.38709	1.06736	5.90969	0.176523	4.09353	-1.92362	NA	NA	7.1607e-08	0.28581	3.42755e-09	0.859883	4.24859e-05	0.0544023	NA	NA	2.86014e-05	0.512448	6.08097e-06	0.960866	0.0104559	0.31733	NA	NA
RAB2A	1.4125e-06	0.000277269	-4.82323	Cells_Cultured_fibroblasts	1.64087e-07	8.90396e-05	5.23601	Testis	1.95749e-07	0.000115939	-5.20333	NA	NA	NA	1	1	1	0	3	5.38709	1.06736	5.90969	0.176523	-5.84996	-0.138578	NA	NA	7.1607e-08	0.28581	3.42755e-09	0.859883	4.91695e-09	0.889784	NA	NA	2.86014e-05	0.512448	6.08097e-06	0.960866	1.35472e-05	0.969576	NA	NA
RAB2A	1.4125e-06	0.000277269	-4.82323	Cells_Cultured_fibroblasts	1.64087e-07	8.90396e-05	5.23601	Thyroid	1.97396e-07	7.57231e-05	5.20177	NA	NA	NA	1	1	1	0	3	5.38709	1.06736	5.90969	0.176523	5.88233	0.198991	NA	NA	7.1607e-08	0.28581	3.42755e-09	0.859883	4.04525e-09	0.84227	NA	NA	2.86014e-05	0.512448	6.08097e-06	0.960866	4.61475e-06	0.951318	NA	NA
RAB2A	1.4125e-06	0.000277269	-4.82323	Cells_Cultured_fibroblasts	1.64087e-07	8.90396e-05	5.23601	Uterus	5.26387e-06	0.00141662	-4.55399	NA	NA	NA	1	1	1	0	3	5.38709	1.06736	5.90969	0.176523	-4.09353	1.92362	NA	NA	7.1607e-08	0.28581	3.42755e-09	0.859883	4.24859e-05	0.0544023	NA	NA	2.86014e-05	0.512448	6.08097e-06	0.960866	0.0124848	0.314137	NA	NA
RAB2A	1.4125e-06	0.000277269	-4.82323	Cells_Cultured_fibroblasts	1.64087e-07	8.90396e-05	5.23601	Whole_Blood	5.26387e-06	0.001516	4.55399	NA	NA	NA	1	1	1	0	3	5.38709	1.06736	5.90969	0.176523	4.09353	-1.92362	NA	NA	7.1607e-08	0.28581	3.42755e-09	0.859883	4.24859e-05	0.0544023	NA	NA	2.86014e-05	0.512448	6.08097e-06	0.960866	0.0124021	0.300351	NA	NA
RAB2A	1.4125e-06	0.000277269	-4.82323	Cells_Cultured_fibroblasts	1.64087e-07	8.90396e-05	5.23601	smultixcan	1.44137e-07	6.48059e-05	-1.05198	NA	NA	NA	1	1	1	0	3	5.38709	1.06736	5.90969	0.176523	-1.178	-0.0182966	NA	NA	7.1607e-08	0.28581	3.42755e-09	0.859883	3.86195e-09	0.927109	NA	NA	2.86014e-05	0.512448	6.08097e-06	0.960866	5.11614e-06	0.976707	NA	NA
RAB2A	1.4125e-06	0.000277269	-4.82323	Cells_EBV-transformed_lymphocytes	1.69556e-06	0.00100158	4.78669	Adipose_Subcutaneous	5.26387e-06	0.00134788	-4.55399	NA	NA	NA	1	1	1	0	3	5.38709	1.06736	5.66429	0.716363	-4.09353	1.92362	NA	NA	7.1607e-08	0.28581	1.47638e-08	0.473767	4.24859e-05	0.0544023	NA	NA	2.86014e-05	0.512448	2.59475e-05	0.805924	0.0101459	0.307301	NA	NA
RAB2A	1.4125e-06	0.000277269	-4.82323	Cells_EBV-transformed_lymphocytes	1.69556e-06	0.00100158	4.78669	Adipose_Visceral_Omentum	5.26387e-06	0.0013541	-4.55399	NA	NA	NA	1	1	1	0	3	5.38709	1.06736	5.66429	0.716363	-4.09353	1.92362	NA	NA	7.1607e-08	0.28581	1.47638e-08	0.473767	4.24859e-05	0.0544023	NA	NA	2.86014e-05	0.512448	2.59475e-05	0.805924	0.0113951	0.314141	NA	NA
RAB2A	1.4125e-06	0.000277269	-4.82323	Cells_EBV-transformed_lymphocytes	1.69556e-06	0.00100158	4.78669	Adrenal_Gland	5.26387e-06	0.00150558	-4.55399	NA	NA	NA	1	1	1	0	3	5.38709	1.06736	5.66429	0.716363	-4.09353	1.92362	NA	NA	7.1607e-08	0.28581	1.47638e-08	0.473767	4.24859e-05	0.0544023	NA	NA	2.86014e-05	0.512448	2.59475e-05	0.805924	0.0145772	0.309185	NA	NA
RAB2A	1.4125e-06	0.000277269	-4.82323	Cells_EBV-transformed_lymphocytes	1.69556e-06	0.00100158	4.78669	Artery_Coronary	5.26387e-06	0.00152066	-4.55399	NA	NA	NA	1	1	1	0	3	5.38709	1.06736	5.66429	0.716363	-4.09353	1.92362	NA	NA	7.1607e-08	0.28581	1.47638e-08	0.473767	4.24859e-05	0.0544023	NA	NA	2.86014e-05	0.512448	2.59475e-05	0.805924	0.0124318	0.311035	NA	NA
RAB2A	1.4125e-06	0.000277269	-4.82323	Cells_EBV-transformed_lymphocytes	1.69556e-06	0.00100158	4.78669	Artery_Tibial	5.26387e-06	0.00153983	-4.55399	NA	NA	NA	1	1	1	0	3	5.38709	1.06736	5.66429	0.716363	-4.09353	1.92362	NA	NA	7.1607e-08	0.28581	1.47638e-08	0.473767	4.24859e-05	0.0544023	NA	NA	2.86014e-05	0.512448	2.59475e-05	0.805924	0.0129075	0.308264	NA	NA
RAB2A	1.4125e-06	0.000277269	-4.82323	Cells_EBV-transformed_lymphocytes	1.69556e-06	0.00100158	4.78669	Brain_Amygdala	1.97396e-07	9.85991e-05	5.20177	NA	NA	NA	1	1	1	0	3	5.38709	1.06736	5.66429	0.716363	5.88233	0.198991	NA	NA	7.1607e-08	0.28581	1.47638e-08	0.473767	4.04525e-09	0.84227	NA	NA	2.86014e-05	0.512448	2.59475e-05	0.805924	7.02697e-06	0.958236	NA	NA
RAB2A	1.4125e-06	0.000277269	-4.82323	Cells_EBV-transformed_lymphocytes	1.69556e-06	0.00100158	4.78669	Brain_Cerebellar_Hemisphere	5.26387e-06	0.00138817	-4.55399	NA	NA	NA	1	1	1	0	3	5.38709	1.06736	5.66429	0.716363	-4.09353	1.92362	NA	NA	7.1607e-08	0.28581	1.47638e-08	0.473767	4.24859e-05	0.0544023	NA	NA	2.86014e-05	0.512448	2.59475e-05	0.805924	0.0125592	0.305606	NA	NA
RAB2A	1.4125e-06	0.000277269	-4.82323	Cells_EBV-transformed_lymphocytes	1.69556e-06	0.00100158	4.78669	Brain_Cerebellum	5.26387e-06	0.0014212	-4.55399	NA	NA	NA	1	1	1	0	3	5.38709	1.06736	5.66429	0.716363	-4.09353	1.92362	NA	NA	7.1607e-08	0.28581	1.47638e-08	0.473767	4.24859e-05	0.0544023	NA	NA	2.86014e-05	0.512448	2.59475e-05	0.805924	0.0124932	0.303307	NA	NA
RAB2A	1.4125e-06	0.000277269	-4.82323	Cells_EBV-transformed_lymphocytes	1.69556e-06	0.00100158	4.78669	Brain_Cortex	5.26387e-06	0.00163496	-4.55399	NA	NA	NA	1	1	1	0	3	5.38709	1.06736	5.66429	0.716363	-4.09353	1.92362	NA	NA	7.1607e-08	0.28581	1.47638e-08	0.473767	4.24859e-05	0.0544023	NA	NA	2.86014e-05	0.512448	2.59475e-05	0.805924	0.0122421	0.315805	NA	NA
RAB2A	1.4125e-06	0.000277269	-4.82323	Cells_EBV-transformed_lymphocytes	1.69556e-06	0.00100158	4.78669	Brain_Frontal_Cortex_BA9	1.97396e-07	8.55907e-05	5.20177	NA	NA	NA	1	1	1	0	3	5.38709	1.06736	5.66429	0.716363	5.88233	0.198991	NA	NA	7.1607e-08	0.28581	1.47638e-08	0.473767	4.04525e-09	0.84227	NA	NA	2.86014e-05	0.512448	2.59475e-05	0.805924	1.13631e-05	0.955983	NA	NA
RAB2A	1.4125e-06	0.000277269	-4.82323	Cells_EBV-transformed_lymphocytes	1.69556e-06	0.00100158	4.78669	Brain_Nucleus_accumbens_basal_ganglia	5.26387e-06	0.00153473	-4.55399	NA	NA	NA	1	1	1	0	3	5.38709	1.06736	5.66429	0.716363	-4.09353	1.92362	NA	NA	7.1607e-08	0.28581	1.47638e-08	0.473767	4.24859e-05	0.0544023	NA	NA	2.86014e-05	0.512448	2.59475e-05	0.805924	0.0113687	0.323882	NA	NA
RAB2A	1.4125e-06	0.000277269	-4.82323	Cells_EBV-transformed_lymphocytes	1.69556e-06	0.00100158	4.78669	Brain_Putamen_basal_ganglia	3.64294e-08	1.83096e-05	5.50734	NA	NA	NA	1	1	1	0	3	5.38709	1.06736	5.66429	0.716363	5.68265	-0.872185	NA	NA	7.1607e-08	0.28581	1.47638e-08	0.473767	1.32623e-08	0.383107	NA	NA	2.86014e-05	0.512448	2.59475e-05	0.805924	2.14025e-05	0.746239	NA	NA
RAB2A	1.4125e-06	0.000277269	-4.82323	Cells_EBV-transformed_lymphocytes	1.69556e-06	0.00100158	4.78669	Brain_Spinal_cord_cervical_c-1	1.44137e-07	6.42309e-05	-5.2599	NA	NA	NA	1	1	1	0	3	5.38709	1.06736	5.66429	0.716363	-5.89	-0.0914831	NA	NA	7.1607e-08	0.28581	1.47638e-08	0.473767	3.86195e-09	0.927109	NA	NA	2.86014e-05	0.512448	2.59475e-05	0.805924	6.56226e-06	0.981491	NA	NA
RAB2A	1.4125e-06	0.000277269	-4.82323	Cells_EBV-transformed_lymphocytes	1.69556e-06	0.00100158	4.78669	Brain_Substantia_nigra	1.44137e-07	6.1128e-05	5.2599	NA	NA	NA	1	1	1	0	3	5.38709	1.06736	5.66429	0.716363	5.89	0.0914831	NA	NA	7.1607e-08	0.28581	1.47638e-08	0.473767	3.86195e-09	0.927109	NA	NA	2.86014e-05	0.512448	2.59475e-05	0.805924	5.3432e-06	0.980981	NA	NA
RAB2A	1.4125e-06	0.000277269	-4.82323	Cells_EBV-transformed_lymphocytes	1.69556e-06	0.00100158	4.78669	Breast_Mammary_Tissue	5.26387e-06	0.00144358	-4.55399	NA	NA	NA	1	1	1	0	3	5.38709	1.06736	5.66429	0.716363	-4.09353	1.92362	NA	NA	7.1607e-08	0.28581	1.47638e-08	0.473767	4.24859e-05	0.0544023	NA	NA	2.86014e-05	0.512448	2.59475e-05	0.805924	0.0107589	0.312206	NA	NA
RAB2A	1.4125e-06	0.000277269	-4.82323	Cells_EBV-transformed_lymphocytes	1.69556e-06	0.00100158	4.78669	Cells_Cultured_fibroblasts	5.26387e-06	0.00157502	-4.55399	NA	NA	NA	1	1	1	0	3	5.38709	1.06736	5.66429	0.716363	-4.09353	1.92362	NA	NA	7.1607e-08	0.28581	1.47638e-08	0.473767	4.24859e-05	0.0544023	NA	NA	2.86014e-05	0.512448	2.59475e-05	0.805924	0.0144008	0.307642	NA	NA
RAB2A	1.4125e-06	0.000277269	-4.82323	Cells_EBV-transformed_lymphocytes	1.69556e-06	0.00100158	4.78669	Cells_EBV-transformed_lymphocytes	1.97396e-07	7.74291e-05	5.20177	NA	NA	NA	1	1	1	0	3	5.38709	1.06736	5.66429	0.716363	5.88233	0.198991	NA	NA	7.1607e-08	0.28581	1.47638e-08	0.473767	4.04525e-09	0.84227	NA	NA	2.86014e-05	0.512448	2.59475e-05	0.805924	6.27589e-06	0.952899	NA	NA
RAB2A	1.4125e-06	0.000277269	-4.82323	Cells_EBV-transformed_lymphocytes	1.69556e-06	0.00100158	4.78669	Colon_Sigmoid	1.97396e-07	8.3525e-05	5.20177	NA	NA	NA	1	1	1	0	3	5.38709	1.06736	5.66429	0.716363	5.88233	0.198991	NA	NA	7.1607e-08	0.28581	1.47638e-08	0.473767	4.04525e-09	0.84227	NA	NA	2.86014e-05	0.512448	2.59475e-05	0.805924	7.8899e-06	0.953147	NA	NA
RAB2A	1.4125e-06	0.000277269	-4.82323	Cells_EBV-transformed_lymphocytes	1.69556e-06	0.00100158	4.78669	Colon_Transverse	5.26387e-06	0.00154276	-4.55399	NA	NA	NA	1	1	1	0	3	5.38709	1.06736	5.66429	0.716363	-4.09353	1.92362	NA	NA	7.1607e-08	0.28581	1.47638e-08	0.473767	4.24859e-05	0.0544023	NA	NA	2.86014e-05	0.512448	2.59475e-05	0.805924	0.0110989	0.313856	NA	NA
RAB2A	1.4125e-06	0.000277269	-4.82323	Cells_EBV-transformed_lymphocytes	1.69556e-06	0.00100158	4.78669	Esophagus_Gastroesophageal_Junction	5.26387e-06	0.00147915	-4.55399	NA	NA	NA	1	1	1	0	3	5.38709	1.06736	5.66429	0.716363	-4.09353	1.92362	NA	NA	7.1607e-08	0.28581	1.47638e-08	0.473767	4.24859e-05	0.0544023	NA	NA	2.86014e-05	0.512448	2.59475e-05	0.805924	0.0132418	0.311265	NA	NA
RAB2A	1.4125e-06	0.000277269	-4.82323	Cells_EBV-transformed_lymphocytes	1.69556e-06	0.00100158	4.78669	Liver	5.26387e-06	0.00157789	4.55399	NA	NA	NA	1	1	1	0	3	5.38709	1.06736	5.66429	0.716363	4.09353	-1.92362	NA	NA	7.1607e-08	0.28581	1.47638e-08	0.473767	4.24859e-05	0.0544023	NA	NA	2.86014e-05	0.512448	2.59475e-05	0.805924	0.0122185	0.323274	NA	NA
RAB2A	1.4125e-06	0.000277269	-4.82323	Cells_EBV-transformed_lymphocytes	1.69556e-06	0.00100158	4.78669	Lung	1.44137e-07	4.96124e-05	-5.2599	NA	NA	NA	1	1	1	0	3	5.38709	1.06736	5.66429	0.716363	-5.89	-0.0914831	NA	NA	7.1607e-08	0.28581	1.47638e-08	0.473767	3.86195e-09	0.927109	NA	NA	2.86014e-05	0.512448	2.59475e-05	0.805924	5.11064e-06	0.978308	NA	NA
RAB2A	1.4125e-06	0.000277269	-4.82323	Cells_EBV-transformed_lymphocytes	1.69556e-06	0.00100158	4.78669	Minor_Salivary_Gland	3.91165e-07	0.000154301	5.07321	NA	NA	NA	1	1	1	0	3	5.38709	1.06736	5.66429	0.716363	5.74257	0.203216	NA	NA	7.1607e-08	0.28581	1.47638e-08	0.473767	9.3248e-09	0.838966	NA	NA	2.86014e-05	0.512448	2.59475e-05	0.805924	1.2594e-05	0.952203	NA	NA
RAB2A	1.4125e-06	0.000277269	-4.82323	Cells_EBV-transformed_lymphocytes	1.69556e-06	0.00100158	4.78669	Nerve_Tibial	5.26387e-06	0.00155173	-4.55399	NA	NA	NA	1	1	1	0	3	5.38709	1.06736	5.66429	0.716363	-4.09353	1.92362	NA	NA	7.1607e-08	0.28581	1.47638e-08	0.473767	4.24859e-05	0.0544023	NA	NA	2.86014e-05	0.512448	2.59475e-05	0.805924	0.011861	0.309387	NA	NA
RAB2A	1.4125e-06	0.000277269	-4.82323	Cells_EBV-transformed_lymphocytes	1.69556e-06	0.00100158	4.78669	Ovary	1.44137e-07	6.35705e-05	-5.2599	NA	NA	NA	1	1	1	0	3	5.38709	1.06736	5.66429	0.716363	-5.89	-0.0914831	NA	NA	7.1607e-08	0.28581	1.47638e-08	0.473767	3.86195e-09	0.927109	NA	NA	2.86014e-05	0.512448	2.59475e-05	0.805924	8.70565e-06	0.977776	NA	NA
RAB2A	1.4125e-06	0.000277269	-4.82323	Cells_EBV-transformed_lymphocytes	1.69556e-06	0.00100158	4.78669	Pancreas	5.26387e-06	0.00180559	-4.55399	NA	NA	NA	1	1	1	0	3	5.38709	1.06736	5.66429	0.716363	-4.09353	1.92362	NA	NA	7.1607e-08	0.28581	1.47638e-08	0.473767	4.24859e-05	0.0544023	NA	NA	2.86014e-05	0.512448	2.59475e-05	0.805924	0.0110188	0.316854	NA	NA
RAB2A	1.4125e-06	0.000277269	-4.82323	Cells_EBV-transformed_lymphocytes	1.69556e-06	0.00100158	4.78669	Pituitary	5.26387e-06	0.00161474	-4.55399	NA	NA	NA	1	1	1	0	3	5.38709	1.06736	5.66429	0.716363	-4.09353	1.92362	NA	NA	7.1607e-08	0.28581	1.47638e-08	0.473767	4.24859e-05	0.0544023	NA	NA	2.86014e-05	0.512448	2.59475e-05	0.805924	0.0122839	0.318488	NA	NA
RAB2A	1.4125e-06	0.000277269	-4.82323	Cells_EBV-transformed_lymphocytes	1.69556e-06	0.00100158	4.78669	Prostate	1.97396e-07	8.35197e-05	-5.20177	NA	NA	NA	1	1	1	0	3	5.38709	1.06736	5.66429	0.716363	-5.88233	-0.198991	NA	NA	7.1607e-08	0.28581	1.47638e-08	0.473767	4.04525e-09	0.84227	NA	NA	2.86014e-05	0.512448	2.59475e-05	0.805924	7.47068e-06	0.955223	NA	NA
RAB2A	1.4125e-06	0.000277269	-4.82323	Cells_EBV-transformed_lymphocytes	1.69556e-06	0.00100158	4.78669	Skin_Not_Sun_Exposed_Suprapubic	5.26387e-06	0.00139205	-4.55399	NA	NA	NA	1	1	1	0	3	5.38709	1.06736	5.66429	0.716363	-4.09353	1.92362	NA	NA	7.1607e-08	0.28581	1.47638e-08	0.473767	4.24859e-05	0.0544023	NA	NA	2.86014e-05	0.512448	2.59475e-05	0.805924	0.0105163	0.308914	NA	NA
RAB2A	1.4125e-06	0.000277269	-4.82323	Cells_EBV-transformed_lymphocytes	1.69556e-06	0.00100158	4.78669	Skin_Sun_Exposed_Lower_leg	1.97396e-07	7.41037e-05	-5.20177	NA	NA	NA	1	1	1	0	3	5.38709	1.06736	5.66429	0.716363	-5.88233	-0.198991	NA	NA	7.1607e-08	0.28581	1.47638e-08	0.473767	4.04525e-09	0.84227	NA	NA	2.86014e-05	0.512448	2.59475e-05	0.805924	4.32324e-06	0.953652	NA	NA
RAB2A	1.4125e-06	0.000277269	-4.82323	Cells_EBV-transformed_lymphocytes	1.69556e-06	0.00100158	4.78669	Small_Intestine_Terminal_Ileum	2.26904e-07	9.21197e-05	-5.17583	NA	NA	NA	1	1	1	0	3	5.38709	1.06736	5.66429	0.716363	-5.94035	-0.357932	NA	NA	7.1607e-08	0.28581	1.47638e-08	0.473767	2.84412e-09	0.720394	NA	NA	2.86014e-05	0.512448	2.59475e-05	0.805924	5.19504e-06	0.915704	NA	NA
RAB2A	1.4125e-06	0.000277269	-4.82323	Cells_EBV-transformed_lymphocytes	1.69556e-06	0.00100158	4.78669	Spleen	1.44137e-07	6.33226e-05	5.2599	NA	NA	NA	1	1	1	0	3	5.38709	1.06736	5.66429	0.716363	5.89	0.0914831	NA	NA	7.1607e-08	0.28581	1.47638e-08	0.473767	3.86195e-09	0.927109	NA	NA	2.86014e-05	0.512448	2.59475e-05	0.805924	9.14891e-06	0.978355	NA	NA
RAB2A	1.4125e-06	0.000277269	-4.82323	Cells_EBV-transformed_lymphocytes	1.69556e-06	0.00100158	4.78669	Stomach	5.26387e-06	0.00157135	4.55399	NA	NA	NA	1	1	1	0	3	5.38709	1.06736	5.66429	0.716363	4.09353	-1.92362	NA	NA	7.1607e-08	0.28581	1.47638e-08	0.473767	4.24859e-05	0.0544023	NA	NA	2.86014e-05	0.512448	2.59475e-05	0.805924	0.0104559	0.31733	NA	NA
RAB2A	1.4125e-06	0.000277269	-4.82323	Cells_EBV-transformed_lymphocytes	1.69556e-06	0.00100158	4.78669	Testis	1.95749e-07	0.000115939	-5.20333	NA	NA	NA	1	1	1	0	3	5.38709	1.06736	5.66429	0.716363	-5.84996	-0.138578	NA	NA	7.1607e-08	0.28581	1.47638e-08	0.473767	4.91695e-09	0.889784	NA	NA	2.86014e-05	0.512448	2.59475e-05	0.805924	1.35472e-05	0.969576	NA	NA
RAB2A	1.4125e-06	0.000277269	-4.82323	Cells_EBV-transformed_lymphocytes	1.69556e-06	0.00100158	4.78669	Thyroid	1.97396e-07	7.57231e-05	5.20177	NA	NA	NA	1	1	1	0	3	5.38709	1.06736	5.66429	0.716363	5.88233	0.198991	NA	NA	7.1607e-08	0.28581	1.47638e-08	0.473767	4.04525e-09	0.84227	NA	NA	2.86014e-05	0.512448	2.59475e-05	0.805924	4.61475e-06	0.951318	NA	NA
RAB2A	1.4125e-06	0.000277269	-4.82323	Cells_EBV-transformed_lymphocytes	1.69556e-06	0.00100158	4.78669	Uterus	5.26387e-06	0.00141662	-4.55399	NA	NA	NA	1	1	1	0	3	5.38709	1.06736	5.66429	0.716363	-4.09353	1.92362	NA	NA	7.1607e-08	0.28581	1.47638e-08	0.473767	4.24859e-05	0.0544023	NA	NA	2.86014e-05	0.512448	2.59475e-05	0.805924	0.0124848	0.314137	NA	NA
RAB2A	1.4125e-06	0.000277269	-4.82323	Cells_EBV-transformed_lymphocytes	1.69556e-06	0.00100158	4.78669	Whole_Blood	5.26387e-06	0.001516	4.55399	NA	NA	NA	1	1	1	0	3	5.38709	1.06736	5.66429	0.716363	4.09353	-1.92362	NA	NA	7.1607e-08	0.28581	1.47638e-08	0.473767	4.24859e-05	0.0544023	NA	NA	2.86014e-05	0.512448	2.59475e-05	0.805924	0.0124021	0.300351	NA	NA
RAB2A	1.4125e-06	0.000277269	-4.82323	Cells_EBV-transformed_lymphocytes	1.69556e-06	0.00100158	4.78669	smultixcan	1.44137e-07	6.48059e-05	-1.05198	NA	NA	NA	1	1	1	0	3	5.38709	1.06736	5.66429	0.716363	-1.178	-0.0182966	NA	NA	7.1607e-08	0.28581	1.47638e-08	0.473767	3.86195e-09	0.927109	NA	NA	2.86014e-05	0.512448	2.59475e-05	0.805924	5.11614e-06	0.976707	NA	NA
RAB2A	1.4125e-06	0.000277269	-4.82323	Colon_Transverse	1.64087e-07	0.000104878	5.23601	Adipose_Subcutaneous	5.26387e-06	0.00134788	-4.55399	NA	NA	NA	1	1	1	0	3	5.38709	1.06736	5.90969	0.176523	-4.09353	1.92362	NA	NA	7.1607e-08	0.28581	3.42755e-09	0.859883	4.24859e-05	0.0544023	NA	NA	2.86014e-05	0.512448	5.84407e-06	0.961498	0.0101459	0.307301	NA	NA
RAB2A	1.4125e-06	0.000277269	-4.82323	Colon_Transverse	1.64087e-07	0.000104878	5.23601	Adipose_Visceral_Omentum	5.26387e-06	0.0013541	-4.55399	NA	NA	NA	1	1	1	0	3	5.38709	1.06736	5.90969	0.176523	-4.09353	1.92362	NA	NA	7.1607e-08	0.28581	3.42755e-09	0.859883	4.24859e-05	0.0544023	NA	NA	2.86014e-05	0.512448	5.84407e-06	0.961498	0.0113951	0.314141	NA	NA
RAB2A	1.4125e-06	0.000277269	-4.82323	Colon_Transverse	1.64087e-07	0.000104878	5.23601	Adrenal_Gland	5.26387e-06	0.00150558	-4.55399	NA	NA	NA	1	1	1	0	3	5.38709	1.06736	5.90969	0.176523	-4.09353	1.92362	NA	NA	7.1607e-08	0.28581	3.42755e-09	0.859883	4.24859e-05	0.0544023	NA	NA	2.86014e-05	0.512448	5.84407e-06	0.961498	0.0145772	0.309185	NA	NA
RAB2A	1.4125e-06	0.000277269	-4.82323	Colon_Transverse	1.64087e-07	0.000104878	5.23601	Artery_Coronary	5.26387e-06	0.00152066	-4.55399	NA	NA	NA	1	1	1	0	3	5.38709	1.06736	5.90969	0.176523	-4.09353	1.92362	NA	NA	7.1607e-08	0.28581	3.42755e-09	0.859883	4.24859e-05	0.0544023	NA	NA	2.86014e-05	0.512448	5.84407e-06	0.961498	0.0124318	0.311035	NA	NA
RAB2A	1.4125e-06	0.000277269	-4.82323	Colon_Transverse	1.64087e-07	0.000104878	5.23601	Artery_Tibial	5.26387e-06	0.00153983	-4.55399	NA	NA	NA	1	1	1	0	3	5.38709	1.06736	5.90969	0.176523	-4.09353	1.92362	NA	NA	7.1607e-08	0.28581	3.42755e-09	0.859883	4.24859e-05	0.0544023	NA	NA	2.86014e-05	0.512448	5.84407e-06	0.961498	0.0129075	0.308264	NA	NA
RAB2A	1.4125e-06	0.000277269	-4.82323	Colon_Transverse	1.64087e-07	0.000104878	5.23601	Brain_Amygdala	1.97396e-07	9.85991e-05	5.20177	NA	NA	NA	1	1	1	0	3	5.38709	1.06736	5.90969	0.176523	5.88233	0.198991	NA	NA	7.1607e-08	0.28581	3.42755e-09	0.859883	4.04525e-09	0.84227	NA	NA	2.86014e-05	0.512448	5.84407e-06	0.961498	7.02697e-06	0.958236	NA	NA
RAB2A	1.4125e-06	0.000277269	-4.82323	Colon_Transverse	1.64087e-07	0.000104878	5.23601	Brain_Cerebellar_Hemisphere	5.26387e-06	0.00138817	-4.55399	NA	NA	NA	1	1	1	0	3	5.38709	1.06736	5.90969	0.176523	-4.09353	1.92362	NA	NA	7.1607e-08	0.28581	3.42755e-09	0.859883	4.24859e-05	0.0544023	NA	NA	2.86014e-05	0.512448	5.84407e-06	0.961498	0.0125592	0.305606	NA	NA
RAB2A	1.4125e-06	0.000277269	-4.82323	Colon_Transverse	1.64087e-07	0.000104878	5.23601	Brain_Cerebellum	5.26387e-06	0.0014212	-4.55399	NA	NA	NA	1	1	1	0	3	5.38709	1.06736	5.90969	0.176523	-4.09353	1.92362	NA	NA	7.1607e-08	0.28581	3.42755e-09	0.859883	4.24859e-05	0.0544023	NA	NA	2.86014e-05	0.512448	5.84407e-06	0.961498	0.0124932	0.303307	NA	NA
RAB2A	1.4125e-06	0.000277269	-4.82323	Colon_Transverse	1.64087e-07	0.000104878	5.23601	Brain_Cortex	5.26387e-06	0.00163496	-4.55399	NA	NA	NA	1	1	1	0	3	5.38709	1.06736	5.90969	0.176523	-4.09353	1.92362	NA	NA	7.1607e-08	0.28581	3.42755e-09	0.859883	4.24859e-05	0.0544023	NA	NA	2.86014e-05	0.512448	5.84407e-06	0.961498	0.0122421	0.315805	NA	NA
RAB2A	1.4125e-06	0.000277269	-4.82323	Colon_Transverse	1.64087e-07	0.000104878	5.23601	Brain_Frontal_Cortex_BA9	1.97396e-07	8.55907e-05	5.20177	NA	NA	NA	1	1	1	0	3	5.38709	1.06736	5.90969	0.176523	5.88233	0.198991	NA	NA	7.1607e-08	0.28581	3.42755e-09	0.859883	4.04525e-09	0.84227	NA	NA	2.86014e-05	0.512448	5.84407e-06	0.961498	1.13631e-05	0.955983	NA	NA
RAB2A	1.4125e-06	0.000277269	-4.82323	Colon_Transverse	1.64087e-07	0.000104878	5.23601	Brain_Nucleus_accumbens_basal_ganglia	5.26387e-06	0.00153473	-4.55399	NA	NA	NA	1	1	1	0	3	5.38709	1.06736	5.90969	0.176523	-4.09353	1.92362	NA	NA	7.1607e-08	0.28581	3.42755e-09	0.859883	4.24859e-05	0.0544023	NA	NA	2.86014e-05	0.512448	5.84407e-06	0.961498	0.0113687	0.323882	NA	NA
RAB2A	1.4125e-06	0.000277269	-4.82323	Colon_Transverse	1.64087e-07	0.000104878	5.23601	Brain_Putamen_basal_ganglia	3.64294e-08	1.83096e-05	5.50734	NA	NA	NA	1	1	1	0	3	5.38709	1.06736	5.90969	0.176523	5.68265	-0.872185	NA	NA	7.1607e-08	0.28581	3.42755e-09	0.859883	1.32623e-08	0.383107	NA	NA	2.86014e-05	0.512448	5.84407e-06	0.961498	2.14025e-05	0.746239	NA	NA
RAB2A	1.4125e-06	0.000277269	-4.82323	Colon_Transverse	1.64087e-07	0.000104878	5.23601	Brain_Spinal_cord_cervical_c-1	1.44137e-07	6.42309e-05	-5.2599	NA	NA	NA	1	1	1	0	3	5.38709	1.06736	5.90969	0.176523	-5.89	-0.0914831	NA	NA	7.1607e-08	0.28581	3.42755e-09	0.859883	3.86195e-09	0.927109	NA	NA	2.86014e-05	0.512448	5.84407e-06	0.961498	6.56226e-06	0.981491	NA	NA
RAB2A	1.4125e-06	0.000277269	-4.82323	Colon_Transverse	1.64087e-07	0.000104878	5.23601	Brain_Substantia_nigra	1.44137e-07	6.1128e-05	5.2599	NA	NA	NA	1	1	1	0	3	5.38709	1.06736	5.90969	0.176523	5.89	0.0914831	NA	NA	7.1607e-08	0.28581	3.42755e-09	0.859883	3.86195e-09	0.927109	NA	NA	2.86014e-05	0.512448	5.84407e-06	0.961498	5.3432e-06	0.980981	NA	NA
RAB2A	1.4125e-06	0.000277269	-4.82323	Colon_Transverse	1.64087e-07	0.000104878	5.23601	Breast_Mammary_Tissue	5.26387e-06	0.00144358	-4.55399	NA	NA	NA	1	1	1	0	3	5.38709	1.06736	5.90969	0.176523	-4.09353	1.92362	NA	NA	7.1607e-08	0.28581	3.42755e-09	0.859883	4.24859e-05	0.0544023	NA	NA	2.86014e-05	0.512448	5.84407e-06	0.961498	0.0107589	0.312206	NA	NA
RAB2A	1.4125e-06	0.000277269	-4.82323	Colon_Transverse	1.64087e-07	0.000104878	5.23601	Cells_Cultured_fibroblasts	5.26387e-06	0.00157502	-4.55399	NA	NA	NA	1	1	1	0	3	5.38709	1.06736	5.90969	0.176523	-4.09353	1.92362	NA	NA	7.1607e-08	0.28581	3.42755e-09	0.859883	4.24859e-05	0.0544023	NA	NA	2.86014e-05	0.512448	5.84407e-06	0.961498	0.0144008	0.307642	NA	NA
RAB2A	1.4125e-06	0.000277269	-4.82323	Colon_Transverse	1.64087e-07	0.000104878	5.23601	Cells_EBV-transformed_lymphocytes	1.97396e-07	7.74291e-05	5.20177	NA	NA	NA	1	1	1	0	3	5.38709	1.06736	5.90969	0.176523	5.88233	0.198991	NA	NA	7.1607e-08	0.28581	3.42755e-09	0.859883	4.04525e-09	0.84227	NA	NA	2.86014e-05	0.512448	5.84407e-06	0.961498	6.27589e-06	0.952899	NA	NA
RAB2A	1.4125e-06	0.000277269	-4.82323	Colon_Transverse	1.64087e-07	0.000104878	5.23601	Colon_Sigmoid	1.97396e-07	8.3525e-05	5.20177	NA	NA	NA	1	1	1	0	3	5.38709	1.06736	5.90969	0.176523	5.88233	0.198991	NA	NA	7.1607e-08	0.28581	3.42755e-09	0.859883	4.04525e-09	0.84227	NA	NA	2.86014e-05	0.512448	5.84407e-06	0.961498	7.8899e-06	0.953147	NA	NA
RAB2A	1.4125e-06	0.000277269	-4.82323	Colon_Transverse	1.64087e-07	0.000104878	5.23601	Colon_Transverse	5.26387e-06	0.00154276	-4.55399	NA	NA	NA	1	1	1	0	3	5.38709	1.06736	5.90969	0.176523	-4.09353	1.92362	NA	NA	7.1607e-08	0.28581	3.42755e-09	0.859883	4.24859e-05	0.0544023	NA	NA	2.86014e-05	0.512448	5.84407e-06	0.961498	0.0110989	0.313856	NA	NA
RAB2A	1.4125e-06	0.000277269	-4.82323	Colon_Transverse	1.64087e-07	0.000104878	5.23601	Esophagus_Gastroesophageal_Junction	5.26387e-06	0.00147915	-4.55399	NA	NA	NA	1	1	1	0	3	5.38709	1.06736	5.90969	0.176523	-4.09353	1.92362	NA	NA	7.1607e-08	0.28581	3.42755e-09	0.859883	4.24859e-05	0.0544023	NA	NA	2.86014e-05	0.512448	5.84407e-06	0.961498	0.0132418	0.311265	NA	NA
RAB2A	1.4125e-06	0.000277269	-4.82323	Colon_Transverse	1.64087e-07	0.000104878	5.23601	Liver	5.26387e-06	0.00157789	4.55399	NA	NA	NA	1	1	1	0	3	5.38709	1.06736	5.90969	0.176523	4.09353	-1.92362	NA	NA	7.1607e-08	0.28581	3.42755e-09	0.859883	4.24859e-05	0.0544023	NA	NA	2.86014e-05	0.512448	5.84407e-06	0.961498	0.0122185	0.323274	NA	NA
RAB2A	1.4125e-06	0.000277269	-4.82323	Colon_Transverse	1.64087e-07	0.000104878	5.23601	Lung	1.44137e-07	4.96124e-05	-5.2599	NA	NA	NA	1	1	1	0	3	5.38709	1.06736	5.90969	0.176523	-5.89	-0.0914831	NA	NA	7.1607e-08	0.28581	3.42755e-09	0.859883	3.86195e-09	0.927109	NA	NA	2.86014e-05	0.512448	5.84407e-06	0.961498	5.11064e-06	0.978308	NA	NA
RAB2A	1.4125e-06	0.000277269	-4.82323	Colon_Transverse	1.64087e-07	0.000104878	5.23601	Minor_Salivary_Gland	3.91165e-07	0.000154301	5.07321	NA	NA	NA	1	1	1	0	3	5.38709	1.06736	5.90969	0.176523	5.74257	0.203216	NA	NA	7.1607e-08	0.28581	3.42755e-09	0.859883	9.3248e-09	0.838966	NA	NA	2.86014e-05	0.512448	5.84407e-06	0.961498	1.2594e-05	0.952203	NA	NA
RAB2A	1.4125e-06	0.000277269	-4.82323	Colon_Transverse	1.64087e-07	0.000104878	5.23601	Nerve_Tibial	5.26387e-06	0.00155173	-4.55399	NA	NA	NA	1	1	1	0	3	5.38709	1.06736	5.90969	0.176523	-4.09353	1.92362	NA	NA	7.1607e-08	0.28581	3.42755e-09	0.859883	4.24859e-05	0.0544023	NA	NA	2.86014e-05	0.512448	5.84407e-06	0.961498	0.011861	0.309387	NA	NA
RAB2A	1.4125e-06	0.000277269	-4.82323	Colon_Transverse	1.64087e-07	0.000104878	5.23601	Ovary	1.44137e-07	6.35705e-05	-5.2599	NA	NA	NA	1	1	1	0	3	5.38709	1.06736	5.90969	0.176523	-5.89	-0.0914831	NA	NA	7.1607e-08	0.28581	3.42755e-09	0.859883	3.86195e-09	0.927109	NA	NA	2.86014e-05	0.512448	5.84407e-06	0.961498	8.70565e-06	0.977776	NA	NA
RAB2A	1.4125e-06	0.000277269	-4.82323	Colon_Transverse	1.64087e-07	0.000104878	5.23601	Pancreas	5.26387e-06	0.00180559	-4.55399	NA	NA	NA	1	1	1	0	3	5.38709	1.06736	5.90969	0.176523	-4.09353	1.92362	NA	NA	7.1607e-08	0.28581	3.42755e-09	0.859883	4.24859e-05	0.0544023	NA	NA	2.86014e-05	0.512448	5.84407e-06	0.961498	0.0110188	0.316854	NA	NA
RAB2A	1.4125e-06	0.000277269	-4.82323	Colon_Transverse	1.64087e-07	0.000104878	5.23601	Pituitary	5.26387e-06	0.00161474	-4.55399	NA	NA	NA	1	1	1	0	3	5.38709	1.06736	5.90969	0.176523	-4.09353	1.92362	NA	NA	7.1607e-08	0.28581	3.42755e-09	0.859883	4.24859e-05	0.0544023	NA	NA	2.86014e-05	0.512448	5.84407e-06	0.961498	0.0122839	0.318488	NA	NA
RAB2A	1.4125e-06	0.000277269	-4.82323	Colon_Transverse	1.64087e-07	0.000104878	5.23601	Prostate	1.97396e-07	8.35197e-05	-5.20177	NA	NA	NA	1	1	1	0	3	5.38709	1.06736	5.90969	0.176523	-5.88233	-0.198991	NA	NA	7.1607e-08	0.28581	3.42755e-09	0.859883	4.04525e-09	0.84227	NA	NA	2.86014e-05	0.512448	5.84407e-06	0.961498	7.47068e-06	0.955223	NA	NA
RAB2A	1.4125e-06	0.000277269	-4.82323	Colon_Transverse	1.64087e-07	0.000104878	5.23601	Skin_Not_Sun_Exposed_Suprapubic	5.26387e-06	0.00139205	-4.55399	NA	NA	NA	1	1	1	0	3	5.38709	1.06736	5.90969	0.176523	-4.09353	1.92362	NA	NA	7.1607e-08	0.28581	3.42755e-09	0.859883	4.24859e-05	0.0544023	NA	NA	2.86014e-05	0.512448	5.84407e-06	0.961498	0.0105163	0.308914	NA	NA
RAB2A	1.4125e-06	0.000277269	-4.82323	Colon_Transverse	1.64087e-07	0.000104878	5.23601	Skin_Sun_Exposed_Lower_leg	1.97396e-07	7.41037e-05	-5.20177	NA	NA	NA	1	1	1	0	3	5.38709	1.06736	5.90969	0.176523	-5.88233	-0.198991	NA	NA	7.1607e-08	0.28581	3.42755e-09	0.859883	4.04525e-09	0.84227	NA	NA	2.86014e-05	0.512448	5.84407e-06	0.961498	4.32324e-06	0.953652	NA	NA
RAB2A	1.4125e-06	0.000277269	-4.82323	Colon_Transverse	1.64087e-07	0.000104878	5.23601	Small_Intestine_Terminal_Ileum	2.26904e-07	9.21197e-05	-5.17583	NA	NA	NA	1	1	1	0	3	5.38709	1.06736	5.90969	0.176523	-5.94035	-0.357932	NA	NA	7.1607e-08	0.28581	3.42755e-09	0.859883	2.84412e-09	0.720394	NA	NA	2.86014e-05	0.512448	5.84407e-06	0.961498	5.19504e-06	0.915704	NA	NA
RAB2A	1.4125e-06	0.000277269	-4.82323	Colon_Transverse	1.64087e-07	0.000104878	5.23601	Spleen	1.44137e-07	6.33226e-05	5.2599	NA	NA	NA	1	1	1	0	3	5.38709	1.06736	5.90969	0.176523	5.89	0.0914831	NA	NA	7.1607e-08	0.28581	3.42755e-09	0.859883	3.86195e-09	0.927109	NA	NA	2.86014e-05	0.512448	5.84407e-06	0.961498	9.14891e-06	0.978355	NA	NA
RAB2A	1.4125e-06	0.000277269	-4.82323	Colon_Transverse	1.64087e-07	0.000104878	5.23601	Stomach	5.26387e-06	0.00157135	4.55399	NA	NA	NA	1	1	1	0	3	5.38709	1.06736	5.90969	0.176523	4.09353	-1.92362	NA	NA	7.1607e-08	0.28581	3.42755e-09	0.859883	4.24859e-05	0.0544023	NA	NA	2.86014e-05	0.512448	5.84407e-06	0.961498	0.0104559	0.31733	NA	NA
RAB2A	1.4125e-06	0.000277269	-4.82323	Colon_Transverse	1.64087e-07	0.000104878	5.23601	Testis	1.95749e-07	0.000115939	-5.20333	NA	NA	NA	1	1	1	0	3	5.38709	1.06736	5.90969	0.176523	-5.84996	-0.138578	NA	NA	7.1607e-08	0.28581	3.42755e-09	0.859883	4.91695e-09	0.889784	NA	NA	2.86014e-05	0.512448	5.84407e-06	0.961498	1.35472e-05	0.969576	NA	NA
RAB2A	1.4125e-06	0.000277269	-4.82323	Colon_Transverse	1.64087e-07	0.000104878	5.23601	Thyroid	1.97396e-07	7.57231e-05	5.20177	NA	NA	NA	1	1	1	0	3	5.38709	1.06736	5.90969	0.176523	5.88233	0.198991	NA	NA	7.1607e-08	0.28581	3.42755e-09	0.859883	4.04525e-09	0.84227	NA	NA	2.86014e-05	0.512448	5.84407e-06	0.961498	4.61475e-06	0.951318	NA	NA
RAB2A	1.4125e-06	0.000277269	-4.82323	Colon_Transverse	1.64087e-07	0.000104878	5.23601	Uterus	5.26387e-06	0.00141662	-4.55399	NA	NA	NA	1	1	1	0	3	5.38709	1.06736	5.90969	0.176523	-4.09353	1.92362	NA	NA	7.1607e-08	0.28581	3.42755e-09	0.859883	4.24859e-05	0.0544023	NA	NA	2.86014e-05	0.512448	5.84407e-06	0.961498	0.0124848	0.314137	NA	NA
RAB2A	1.4125e-06	0.000277269	-4.82323	Colon_Transverse	1.64087e-07	0.000104878	5.23601	Whole_Blood	5.26387e-06	0.001516	4.55399	NA	NA	NA	1	1	1	0	3	5.38709	1.06736	5.90969	0.176523	4.09353	-1.92362	NA	NA	7.1607e-08	0.28581	3.42755e-09	0.859883	4.24859e-05	0.0544023	NA	NA	2.86014e-05	0.512448	5.84407e-06	0.961498	0.0124021	0.300351	NA	NA
RAB2A	1.4125e-06	0.000277269	-4.82323	Colon_Transverse	1.64087e-07	0.000104878	5.23601	smultixcan	1.44137e-07	6.48059e-05	-1.05198	NA	NA	NA	1	1	1	0	3	5.38709	1.06736	5.90969	0.176523	-1.178	-0.0182966	NA	NA	7.1607e-08	0.28581	3.42755e-09	0.859883	3.86195e-09	0.927109	NA	NA	2.86014e-05	0.512448	5.84407e-06	0.961498	5.11614e-06	0.976707	NA	NA
RAB2A	1.4125e-06	0.000277269	-4.82323	Esophagus_Gastroesophageal_Junction	9.42401e-07	0.000534072	4.9033	Adipose_Subcutaneous	5.26387e-06	0.00134788	-4.55399	NA	NA	NA	1	1	1	0	3	5.38709	1.06736	5.74211	0.606229	-4.09353	1.92362	NA	NA	7.1607e-08	0.28581	9.35047e-09	0.544363	4.24859e-05	0.0544023	NA	NA	2.86014e-05	0.512448	2.90309e-05	0.840613	0.0101459	0.307301	NA	NA
RAB2A	1.4125e-06	0.000277269	-4.82323	Esophagus_Gastroesophageal_Junction	9.42401e-07	0.000534072	4.9033	Adipose_Visceral_Omentum	5.26387e-06	0.0013541	-4.55399	NA	NA	NA	1	1	1	0	3	5.38709	1.06736	5.74211	0.606229	-4.09353	1.92362	NA	NA	7.1607e-08	0.28581	9.35047e-09	0.544363	4.24859e-05	0.0544023	NA	NA	2.86014e-05	0.512448	2.90309e-05	0.840613	0.0113951	0.314141	NA	NA
RAB2A	1.4125e-06	0.000277269	-4.82323	Esophagus_Gastroesophageal_Junction	9.42401e-07	0.000534072	4.9033	Adrenal_Gland	5.26387e-06	0.00150558	-4.55399	NA	NA	NA	1	1	1	0	3	5.38709	1.06736	5.74211	0.606229	-4.09353	1.92362	NA	NA	7.1607e-08	0.28581	9.35047e-09	0.544363	4.24859e-05	0.0544023	NA	NA	2.86014e-05	0.512448	2.90309e-05	0.840613	0.0145772	0.309185	NA	NA
RAB2A	1.4125e-06	0.000277269	-4.82323	Esophagus_Gastroesophageal_Junction	9.42401e-07	0.000534072	4.9033	Artery_Coronary	5.26387e-06	0.00152066	-4.55399	NA	NA	NA	1	1	1	0	3	5.38709	1.06736	5.74211	0.606229	-4.09353	1.92362	NA	NA	7.1607e-08	0.28581	9.35047e-09	0.544363	4.24859e-05	0.0544023	NA	NA	2.86014e-05	0.512448	2.90309e-05	0.840613	0.0124318	0.311035	NA	NA
RAB2A	1.4125e-06	0.000277269	-4.82323	Esophagus_Gastroesophageal_Junction	9.42401e-07	0.000534072	4.9033	Artery_Tibial	5.26387e-06	0.00153983	-4.55399	NA	NA	NA	1	1	1	0	3	5.38709	1.06736	5.74211	0.606229	-4.09353	1.92362	NA	NA	7.1607e-08	0.28581	9.35047e-09	0.544363	4.24859e-05	0.0544023	NA	NA	2.86014e-05	0.512448	2.90309e-05	0.840613	0.0129075	0.308264	NA	NA
RAB2A	1.4125e-06	0.000277269	-4.82323	Esophagus_Gastroesophageal_Junction	9.42401e-07	0.000534072	4.9033	Brain_Amygdala	1.97396e-07	9.85991e-05	5.20177	NA	NA	NA	1	1	1	0	3	5.38709	1.06736	5.74211	0.606229	5.88233	0.198991	NA	NA	7.1607e-08	0.28581	9.35047e-09	0.544363	4.04525e-09	0.84227	NA	NA	2.86014e-05	0.512448	2.90309e-05	0.840613	7.02697e-06	0.958236	NA	NA
RAB2A	1.4125e-06	0.000277269	-4.82323	Esophagus_Gastroesophageal_Junction	9.42401e-07	0.000534072	4.9033	Brain_Cerebellar_Hemisphere	5.26387e-06	0.00138817	-4.55399	NA	NA	NA	1	1	1	0	3	5.38709	1.06736	5.74211	0.606229	-4.09353	1.92362	NA	NA	7.1607e-08	0.28581	9.35047e-09	0.544363	4.24859e-05	0.0544023	NA	NA	2.86014e-05	0.512448	2.90309e-05	0.840613	0.0125592	0.305606	NA	NA
RAB2A	1.4125e-06	0.000277269	-4.82323	Esophagus_Gastroesophageal_Junction	9.42401e-07	0.000534072	4.9033	Brain_Cerebellum	5.26387e-06	0.0014212	-4.55399	NA	NA	NA	1	1	1	0	3	5.38709	1.06736	5.74211	0.606229	-4.09353	1.92362	NA	NA	7.1607e-08	0.28581	9.35047e-09	0.544363	4.24859e-05	0.0544023	NA	NA	2.86014e-05	0.512448	2.90309e-05	0.840613	0.0124932	0.303307	NA	NA
RAB2A	1.4125e-06	0.000277269	-4.82323	Esophagus_Gastroesophageal_Junction	9.42401e-07	0.000534072	4.9033	Brain_Cortex	5.26387e-06	0.00163496	-4.55399	NA	NA	NA	1	1	1	0	3	5.38709	1.06736	5.74211	0.606229	-4.09353	1.92362	NA	NA	7.1607e-08	0.28581	9.35047e-09	0.544363	4.24859e-05	0.0544023	NA	NA	2.86014e-05	0.512448	2.90309e-05	0.840613	0.0122421	0.315805	NA	NA
RAB2A	1.4125e-06	0.000277269	-4.82323	Esophagus_Gastroesophageal_Junction	9.42401e-07	0.000534072	4.9033	Brain_Frontal_Cortex_BA9	1.97396e-07	8.55907e-05	5.20177	NA	NA	NA	1	1	1	0	3	5.38709	1.06736	5.74211	0.606229	5.88233	0.198991	NA	NA	7.1607e-08	0.28581	9.35047e-09	0.544363	4.04525e-09	0.84227	NA	NA	2.86014e-05	0.512448	2.90309e-05	0.840613	1.13631e-05	0.955983	NA	NA
RAB2A	1.4125e-06	0.000277269	-4.82323	Esophagus_Gastroesophageal_Junction	9.42401e-07	0.000534072	4.9033	Brain_Nucleus_accumbens_basal_ganglia	5.26387e-06	0.00153473	-4.55399	NA	NA	NA	1	1	1	0	3	5.38709	1.06736	5.74211	0.606229	-4.09353	1.92362	NA	NA	7.1607e-08	0.28581	9.35047e-09	0.544363	4.24859e-05	0.0544023	NA	NA	2.86014e-05	0.512448	2.90309e-05	0.840613	0.0113687	0.323882	NA	NA
RAB2A	1.4125e-06	0.000277269	-4.82323	Esophagus_Gastroesophageal_Junction	9.42401e-07	0.000534072	4.9033	Brain_Putamen_basal_ganglia	3.64294e-08	1.83096e-05	5.50734	NA	NA	NA	1	1	1	0	3	5.38709	1.06736	5.74211	0.606229	5.68265	-0.872185	NA	NA	7.1607e-08	0.28581	9.35047e-09	0.544363	1.32623e-08	0.383107	NA	NA	2.86014e-05	0.512448	2.90309e-05	0.840613	2.14025e-05	0.746239	NA	NA
RAB2A	1.4125e-06	0.000277269	-4.82323	Esophagus_Gastroesophageal_Junction	9.42401e-07	0.000534072	4.9033	Brain_Spinal_cord_cervical_c-1	1.44137e-07	6.42309e-05	-5.2599	NA	NA	NA	1	1	1	0	3	5.38709	1.06736	5.74211	0.606229	-5.89	-0.0914831	NA	NA	7.1607e-08	0.28581	9.35047e-09	0.544363	3.86195e-09	0.927109	NA	NA	2.86014e-05	0.512448	2.90309e-05	0.840613	6.56226e-06	0.981491	NA	NA
RAB2A	1.4125e-06	0.000277269	-4.82323	Esophagus_Gastroesophageal_Junction	9.42401e-07	0.000534072	4.9033	Brain_Substantia_nigra	1.44137e-07	6.1128e-05	5.2599	NA	NA	NA	1	1	1	0	3	5.38709	1.06736	5.74211	0.606229	5.89	0.0914831	NA	NA	7.1607e-08	0.28581	9.35047e-09	0.544363	3.86195e-09	0.927109	NA	NA	2.86014e-05	0.512448	2.90309e-05	0.840613	5.3432e-06	0.980981	NA	NA
RAB2A	1.4125e-06	0.000277269	-4.82323	Esophagus_Gastroesophageal_Junction	9.42401e-07	0.000534072	4.9033	Breast_Mammary_Tissue	5.26387e-06	0.00144358	-4.55399	NA	NA	NA	1	1	1	0	3	5.38709	1.06736	5.74211	0.606229	-4.09353	1.92362	NA	NA	7.1607e-08	0.28581	9.35047e-09	0.544363	4.24859e-05	0.0544023	NA	NA	2.86014e-05	0.512448	2.90309e-05	0.840613	0.0107589	0.312206	NA	NA
RAB2A	1.4125e-06	0.000277269	-4.82323	Esophagus_Gastroesophageal_Junction	9.42401e-07	0.000534072	4.9033	Cells_Cultured_fibroblasts	5.26387e-06	0.00157502	-4.55399	NA	NA	NA	1	1	1	0	3	5.38709	1.06736	5.74211	0.606229	-4.09353	1.92362	NA	NA	7.1607e-08	0.28581	9.35047e-09	0.544363	4.24859e-05	0.0544023	NA	NA	2.86014e-05	0.512448	2.90309e-05	0.840613	0.0144008	0.307642	NA	NA
RAB2A	1.4125e-06	0.000277269	-4.82323	Esophagus_Gastroesophageal_Junction	9.42401e-07	0.000534072	4.9033	Cells_EBV-transformed_lymphocytes	1.97396e-07	7.74291e-05	5.20177	NA	NA	NA	1	1	1	0	3	5.38709	1.06736	5.74211	0.606229	5.88233	0.198991	NA	NA	7.1607e-08	0.28581	9.35047e-09	0.544363	4.04525e-09	0.84227	NA	NA	2.86014e-05	0.512448	2.90309e-05	0.840613	6.27589e-06	0.952899	NA	NA
RAB2A	1.4125e-06	0.000277269	-4.82323	Esophagus_Gastroesophageal_Junction	9.42401e-07	0.000534072	4.9033	Colon_Sigmoid	1.97396e-07	8.3525e-05	5.20177	NA	NA	NA	1	1	1	0	3	5.38709	1.06736	5.74211	0.606229	5.88233	0.198991	NA	NA	7.1607e-08	0.28581	9.35047e-09	0.544363	4.04525e-09	0.84227	NA	NA	2.86014e-05	0.512448	2.90309e-05	0.840613	7.8899e-06	0.953147	NA	NA
RAB2A	1.4125e-06	0.000277269	-4.82323	Esophagus_Gastroesophageal_Junction	9.42401e-07	0.000534072	4.9033	Colon_Transverse	5.26387e-06	0.00154276	-4.55399	NA	NA	NA	1	1	1	0	3	5.38709	1.06736	5.74211	0.606229	-4.09353	1.92362	NA	NA	7.1607e-08	0.28581	9.35047e-09	0.544363	4.24859e-05	0.0544023	NA	NA	2.86014e-05	0.512448	2.90309e-05	0.840613	0.0110989	0.313856	NA	NA
RAB2A	1.4125e-06	0.000277269	-4.82323	Esophagus_Gastroesophageal_Junction	9.42401e-07	0.000534072	4.9033	Esophagus_Gastroesophageal_Junction	5.26387e-06	0.00147915	-4.55399	NA	NA	NA	1	1	1	0	3	5.38709	1.06736	5.74211	0.606229	-4.09353	1.92362	NA	NA	7.1607e-08	0.28581	9.35047e-09	0.544363	4.24859e-05	0.0544023	NA	NA	2.86014e-05	0.512448	2.90309e-05	0.840613	0.0132418	0.311265	NA	NA
RAB2A	1.4125e-06	0.000277269	-4.82323	Esophagus_Gastroesophageal_Junction	9.42401e-07	0.000534072	4.9033	Liver	5.26387e-06	0.00157789	4.55399	NA	NA	NA	1	1	1	0	3	5.38709	1.06736	5.74211	0.606229	4.09353	-1.92362	NA	NA	7.1607e-08	0.28581	9.35047e-09	0.544363	4.24859e-05	0.0544023	NA	NA	2.86014e-05	0.512448	2.90309e-05	0.840613	0.0122185	0.323274	NA	NA
RAB2A	1.4125e-06	0.000277269	-4.82323	Esophagus_Gastroesophageal_Junction	9.42401e-07	0.000534072	4.9033	Lung	1.44137e-07	4.96124e-05	-5.2599	NA	NA	NA	1	1	1	0	3	5.38709	1.06736	5.74211	0.606229	-5.89	-0.0914831	NA	NA	7.1607e-08	0.28581	9.35047e-09	0.544363	3.86195e-09	0.927109	NA	NA	2.86014e-05	0.512448	2.90309e-05	0.840613	5.11064e-06	0.978308	NA	NA
RAB2A	1.4125e-06	0.000277269	-4.82323	Esophagus_Gastroesophageal_Junction	9.42401e-07	0.000534072	4.9033	Minor_Salivary_Gland	3.91165e-07	0.000154301	5.07321	NA	NA	NA	1	1	1	0	3	5.38709	1.06736	5.74211	0.606229	5.74257	0.203216	NA	NA	7.1607e-08	0.28581	9.35047e-09	0.544363	9.3248e-09	0.838966	NA	NA	2.86014e-05	0.512448	2.90309e-05	0.840613	1.2594e-05	0.952203	NA	NA
RAB2A	1.4125e-06	0.000277269	-4.82323	Esophagus_Gastroesophageal_Junction	9.42401e-07	0.000534072	4.9033	Nerve_Tibial	5.26387e-06	0.00155173	-4.55399	NA	NA	NA	1	1	1	0	3	5.38709	1.06736	5.74211	0.606229	-4.09353	1.92362	NA	NA	7.1607e-08	0.28581	9.35047e-09	0.544363	4.24859e-05	0.0544023	NA	NA	2.86014e-05	0.512448	2.90309e-05	0.840613	0.011861	0.309387	NA	NA
RAB2A	1.4125e-06	0.000277269	-4.82323	Esophagus_Gastroesophageal_Junction	9.42401e-07	0.000534072	4.9033	Ovary	1.44137e-07	6.35705e-05	-5.2599	NA	NA	NA	1	1	1	0	3	5.38709	1.06736	5.74211	0.606229	-5.89	-0.0914831	NA	NA	7.1607e-08	0.28581	9.35047e-09	0.544363	3.86195e-09	0.927109	NA	NA	2.86014e-05	0.512448	2.90309e-05	0.840613	8.70565e-06	0.977776	NA	NA
RAB2A	1.4125e-06	0.000277269	-4.82323	Esophagus_Gastroesophageal_Junction	9.42401e-07	0.000534072	4.9033	Pancreas	5.26387e-06	0.00180559	-4.55399	NA	NA	NA	1	1	1	0	3	5.38709	1.06736	5.74211	0.606229	-4.09353	1.92362	NA	NA	7.1607e-08	0.28581	9.35047e-09	0.544363	4.24859e-05	0.0544023	NA	NA	2.86014e-05	0.512448	2.90309e-05	0.840613	0.0110188	0.316854	NA	NA
RAB2A	1.4125e-06	0.000277269	-4.82323	Esophagus_Gastroesophageal_Junction	9.42401e-07	0.000534072	4.9033	Pituitary	5.26387e-06	0.00161474	-4.55399	NA	NA	NA	1	1	1	0	3	5.38709	1.06736	5.74211	0.606229	-4.09353	1.92362	NA	NA	7.1607e-08	0.28581	9.35047e-09	0.544363	4.24859e-05	0.0544023	NA	NA	2.86014e-05	0.512448	2.90309e-05	0.840613	0.0122839	0.318488	NA	NA
RAB2A	1.4125e-06	0.000277269	-4.82323	Esophagus_Gastroesophageal_Junction	9.42401e-07	0.000534072	4.9033	Prostate	1.97396e-07	8.35197e-05	-5.20177	NA	NA	NA	1	1	1	0	3	5.38709	1.06736	5.74211	0.606229	-5.88233	-0.198991	NA	NA	7.1607e-08	0.28581	9.35047e-09	0.544363	4.04525e-09	0.84227	NA	NA	2.86014e-05	0.512448	2.90309e-05	0.840613	7.47068e-06	0.955223	NA	NA
RAB2A	1.4125e-06	0.000277269	-4.82323	Esophagus_Gastroesophageal_Junction	9.42401e-07	0.000534072	4.9033	Skin_Not_Sun_Exposed_Suprapubic	5.26387e-06	0.00139205	-4.55399	NA	NA	NA	1	1	1	0	3	5.38709	1.06736	5.74211	0.606229	-4.09353	1.92362	NA	NA	7.1607e-08	0.28581	9.35047e-09	0.544363	4.24859e-05	0.0544023	NA	NA	2.86014e-05	0.512448	2.90309e-05	0.840613	0.0105163	0.308914	NA	NA
RAB2A	1.4125e-06	0.000277269	-4.82323	Esophagus_Gastroesophageal_Junction	9.42401e-07	0.000534072	4.9033	Skin_Sun_Exposed_Lower_leg	1.97396e-07	7.41037e-05	-5.20177	NA	NA	NA	1	1	1	0	3	5.38709	1.06736	5.74211	0.606229	-5.88233	-0.198991	NA	NA	7.1607e-08	0.28581	9.35047e-09	0.544363	4.04525e-09	0.84227	NA	NA	2.86014e-05	0.512448	2.90309e-05	0.840613	4.32324e-06	0.953652	NA	NA
RAB2A	1.4125e-06	0.000277269	-4.82323	Esophagus_Gastroesophageal_Junction	9.42401e-07	0.000534072	4.9033	Small_Intestine_Terminal_Ileum	2.26904e-07	9.21197e-05	-5.17583	NA	NA	NA	1	1	1	0	3	5.38709	1.06736	5.74211	0.606229	-5.94035	-0.357932	NA	NA	7.1607e-08	0.28581	9.35047e-09	0.544363	2.84412e-09	0.720394	NA	NA	2.86014e-05	0.512448	2.90309e-05	0.840613	5.19504e-06	0.915704	NA	NA
RAB2A	1.4125e-06	0.000277269	-4.82323	Esophagus_Gastroesophageal_Junction	9.42401e-07	0.000534072	4.9033	Spleen	1.44137e-07	6.33226e-05	5.2599	NA	NA	NA	1	1	1	0	3	5.38709	1.06736	5.74211	0.606229	5.89	0.0914831	NA	NA	7.1607e-08	0.28581	9.35047e-09	0.544363	3.86195e-09	0.927109	NA	NA	2.86014e-05	0.512448	2.90309e-05	0.840613	9.14891e-06	0.978355	NA	NA
RAB2A	1.4125e-06	0.000277269	-4.82323	Esophagus_Gastroesophageal_Junction	9.42401e-07	0.000534072	4.9033	Stomach	5.26387e-06	0.00157135	4.55399	NA	NA	NA	1	1	1	0	3	5.38709	1.06736	5.74211	0.606229	4.09353	-1.92362	NA	NA	7.1607e-08	0.28581	9.35047e-09	0.544363	4.24859e-05	0.0544023	NA	NA	2.86014e-05	0.512448	2.90309e-05	0.840613	0.0104559	0.31733	NA	NA
RAB2A	1.4125e-06	0.000277269	-4.82323	Esophagus_Gastroesophageal_Junction	9.42401e-07	0.000534072	4.9033	Testis	1.95749e-07	0.000115939	-5.20333	NA	NA	NA	1	1	1	0	3	5.38709	1.06736	5.74211	0.606229	-5.84996	-0.138578	NA	NA	7.1607e-08	0.28581	9.35047e-09	0.544363	4.91695e-09	0.889784	NA	NA	2.86014e-05	0.512448	2.90309e-05	0.840613	1.35472e-05	0.969576	NA	NA
RAB2A	1.4125e-06	0.000277269	-4.82323	Esophagus_Gastroesophageal_Junction	9.42401e-07	0.000534072	4.9033	Thyroid	1.97396e-07	7.57231e-05	5.20177	NA	NA	NA	1	1	1	0	3	5.38709	1.06736	5.74211	0.606229	5.88233	0.198991	NA	NA	7.1607e-08	0.28581	9.35047e-09	0.544363	4.04525e-09	0.84227	NA	NA	2.86014e-05	0.512448	2.90309e-05	0.840613	4.61475e-06	0.951318	NA	NA
RAB2A	1.4125e-06	0.000277269	-4.82323	Esophagus_Gastroesophageal_Junction	9.42401e-07	0.000534072	4.9033	Uterus	5.26387e-06	0.00141662	-4.55399	NA	NA	NA	1	1	1	0	3	5.38709	1.06736	5.74211	0.606229	-4.09353	1.92362	NA	NA	7.1607e-08	0.28581	9.35047e-09	0.544363	4.24859e-05	0.0544023	NA	NA	2.86014e-05	0.512448	2.90309e-05	0.840613	0.0124848	0.314137	NA	NA
RAB2A	1.4125e-06	0.000277269	-4.82323	Esophagus_Gastroesophageal_Junction	9.42401e-07	0.000534072	4.9033	Whole_Blood	5.26387e-06	0.001516	4.55399	NA	NA	NA	1	1	1	0	3	5.38709	1.06736	5.74211	0.606229	4.09353	-1.92362	NA	NA	7.1607e-08	0.28581	9.35047e-09	0.544363	4.24859e-05	0.0544023	NA	NA	2.86014e-05	0.512448	2.90309e-05	0.840613	0.0124021	0.300351	NA	NA
RAB2A	1.4125e-06	0.000277269	-4.82323	Esophagus_Gastroesophageal_Junction	9.42401e-07	0.000534072	4.9033	smultixcan	1.44137e-07	6.48059e-05	-1.05198	NA	NA	NA	1	1	1	0	3	5.38709	1.06736	5.74211	0.606229	-1.178	-0.0182966	NA	NA	7.1607e-08	0.28581	9.35047e-09	0.544363	3.86195e-09	0.927109	NA	NA	2.86014e-05	0.512448	2.90309e-05	0.840613	5.11614e-06	0.976707	NA	NA
RAB2A	1.4125e-06	0.000277269	-4.82323	Esophagus_Mucosa	1.64087e-07	0.000112418	5.23601	Adipose_Subcutaneous	5.26387e-06	0.00134788	-4.55399	NA	NA	NA	1	1	1	0	3	5.38709	1.06736	5.90969	0.176523	-4.09353	1.92362	NA	NA	7.1607e-08	0.28581	3.42755e-09	0.859883	4.24859e-05	0.0544023	NA	NA	2.86014e-05	0.512448	1.46425e-05	0.962799	0.0101459	0.307301	NA	NA
RAB2A	1.4125e-06	0.000277269	-4.82323	Esophagus_Mucosa	1.64087e-07	0.000112418	5.23601	Adipose_Visceral_Omentum	5.26387e-06	0.0013541	-4.55399	NA	NA	NA	1	1	1	0	3	5.38709	1.06736	5.90969	0.176523	-4.09353	1.92362	NA	NA	7.1607e-08	0.28581	3.42755e-09	0.859883	4.24859e-05	0.0544023	NA	NA	2.86014e-05	0.512448	1.46425e-05	0.962799	0.0113951	0.314141	NA	NA
RAB2A	1.4125e-06	0.000277269	-4.82323	Esophagus_Mucosa	1.64087e-07	0.000112418	5.23601	Adrenal_Gland	5.26387e-06	0.00150558	-4.55399	NA	NA	NA	1	1	1	0	3	5.38709	1.06736	5.90969	0.176523	-4.09353	1.92362	NA	NA	7.1607e-08	0.28581	3.42755e-09	0.859883	4.24859e-05	0.0544023	NA	NA	2.86014e-05	0.512448	1.46425e-05	0.962799	0.0145772	0.309185	NA	NA
RAB2A	1.4125e-06	0.000277269	-4.82323	Esophagus_Mucosa	1.64087e-07	0.000112418	5.23601	Artery_Coronary	5.26387e-06	0.00152066	-4.55399	NA	NA	NA	1	1	1	0	3	5.38709	1.06736	5.90969	0.176523	-4.09353	1.92362	NA	NA	7.1607e-08	0.28581	3.42755e-09	0.859883	4.24859e-05	0.0544023	NA	NA	2.86014e-05	0.512448	1.46425e-05	0.962799	0.0124318	0.311035	NA	NA
RAB2A	1.4125e-06	0.000277269	-4.82323	Esophagus_Mucosa	1.64087e-07	0.000112418	5.23601	Artery_Tibial	5.26387e-06	0.00153983	-4.55399	NA	NA	NA	1	1	1	0	3	5.38709	1.06736	5.90969	0.176523	-4.09353	1.92362	NA	NA	7.1607e-08	0.28581	3.42755e-09	0.859883	4.24859e-05	0.0544023	NA	NA	2.86014e-05	0.512448	1.46425e-05	0.962799	0.0129075	0.308264	NA	NA
RAB2A	1.4125e-06	0.000277269	-4.82323	Esophagus_Mucosa	1.64087e-07	0.000112418	5.23601	Brain_Amygdala	1.97396e-07	9.85991e-05	5.20177	NA	NA	NA	1	1	1	0	3	5.38709	1.06736	5.90969	0.176523	5.88233	0.198991	NA	NA	7.1607e-08	0.28581	3.42755e-09	0.859883	4.04525e-09	0.84227	NA	NA	2.86014e-05	0.512448	1.46425e-05	0.962799	7.02697e-06	0.958236	NA	NA
RAB2A	1.4125e-06	0.000277269	-4.82323	Esophagus_Mucosa	1.64087e-07	0.000112418	5.23601	Brain_Cerebellar_Hemisphere	5.26387e-06	0.00138817	-4.55399	NA	NA	NA	1	1	1	0	3	5.38709	1.06736	5.90969	0.176523	-4.09353	1.92362	NA	NA	7.1607e-08	0.28581	3.42755e-09	0.859883	4.24859e-05	0.0544023	NA	NA	2.86014e-05	0.512448	1.46425e-05	0.962799	0.0125592	0.305606	NA	NA
RAB2A	1.4125e-06	0.000277269	-4.82323	Esophagus_Mucosa	1.64087e-07	0.000112418	5.23601	Brain_Cerebellum	5.26387e-06	0.0014212	-4.55399	NA	NA	NA	1	1	1	0	3	5.38709	1.06736	5.90969	0.176523	-4.09353	1.92362	NA	NA	7.1607e-08	0.28581	3.42755e-09	0.859883	4.24859e-05	0.0544023	NA	NA	2.86014e-05	0.512448	1.46425e-05	0.962799	0.0124932	0.303307	NA	NA
RAB2A	1.4125e-06	0.000277269	-4.82323	Esophagus_Mucosa	1.64087e-07	0.000112418	5.23601	Brain_Cortex	5.26387e-06	0.00163496	-4.55399	NA	NA	NA	1	1	1	0	3	5.38709	1.06736	5.90969	0.176523	-4.09353	1.92362	NA	NA	7.1607e-08	0.28581	3.42755e-09	0.859883	4.24859e-05	0.0544023	NA	NA	2.86014e-05	0.512448	1.46425e-05	0.962799	0.0122421	0.315805	NA	NA
RAB2A	1.4125e-06	0.000277269	-4.82323	Esophagus_Mucosa	1.64087e-07	0.000112418	5.23601	Brain_Frontal_Cortex_BA9	1.97396e-07	8.55907e-05	5.20177	NA	NA	NA	1	1	1	0	3	5.38709	1.06736	5.90969	0.176523	5.88233	0.198991	NA	NA	7.1607e-08	0.28581	3.42755e-09	0.859883	4.04525e-09	0.84227	NA	NA	2.86014e-05	0.512448	1.46425e-05	0.962799	1.13631e-05	0.955983	NA	NA
RAB2A	1.4125e-06	0.000277269	-4.82323	Esophagus_Mucosa	1.64087e-07	0.000112418	5.23601	Brain_Nucleus_accumbens_basal_ganglia	5.26387e-06	0.00153473	-4.55399	NA	NA	NA	1	1	1	0	3	5.38709	1.06736	5.90969	0.176523	-4.09353	1.92362	NA	NA	7.1607e-08	0.28581	3.42755e-09	0.859883	4.24859e-05	0.0544023	NA	NA	2.86014e-05	0.512448	1.46425e-05	0.962799	0.0113687	0.323882	NA	NA
RAB2A	1.4125e-06	0.000277269	-4.82323	Esophagus_Mucosa	1.64087e-07	0.000112418	5.23601	Brain_Putamen_basal_ganglia	3.64294e-08	1.83096e-05	5.50734	NA	NA	NA	1	1	1	0	3	5.38709	1.06736	5.90969	0.176523	5.68265	-0.872185	NA	NA	7.1607e-08	0.28581	3.42755e-09	0.859883	1.32623e-08	0.383107	NA	NA	2.86014e-05	0.512448	1.46425e-05	0.962799	2.14025e-05	0.746239	NA	NA
RAB2A	1.4125e-06	0.000277269	-4.82323	Esophagus_Mucosa	1.64087e-07	0.000112418	5.23601	Brain_Spinal_cord_cervical_c-1	1.44137e-07	6.42309e-05	-5.2599	NA	NA	NA	1	1	1	0	3	5.38709	1.06736	5.90969	0.176523	-5.89	-0.0914831	NA	NA	7.1607e-08	0.28581	3.42755e-09	0.859883	3.86195e-09	0.927109	NA	NA	2.86014e-05	0.512448	1.46425e-05	0.962799	6.56226e-06	0.981491	NA	NA
RAB2A	1.4125e-06	0.000277269	-4.82323	Esophagus_Mucosa	1.64087e-07	0.000112418	5.23601	Brain_Substantia_nigra	1.44137e-07	6.1128e-05	5.2599	NA	NA	NA	1	1	1	0	3	5.38709	1.06736	5.90969	0.176523	5.89	0.0914831	NA	NA	7.1607e-08	0.28581	3.42755e-09	0.859883	3.86195e-09	0.927109	NA	NA	2.86014e-05	0.512448	1.46425e-05	0.962799	5.3432e-06	0.980981	NA	NA
RAB2A	1.4125e-06	0.000277269	-4.82323	Esophagus_Mucosa	1.64087e-07	0.000112418	5.23601	Breast_Mammary_Tissue	5.26387e-06	0.00144358	-4.55399	NA	NA	NA	1	1	1	0	3	5.38709	1.06736	5.90969	0.176523	-4.09353	1.92362	NA	NA	7.1607e-08	0.28581	3.42755e-09	0.859883	4.24859e-05	0.0544023	NA	NA	2.86014e-05	0.512448	1.46425e-05	0.962799	0.0107589	0.312206	NA	NA
RAB2A	1.4125e-06	0.000277269	-4.82323	Esophagus_Mucosa	1.64087e-07	0.000112418	5.23601	Cells_Cultured_fibroblasts	5.26387e-06	0.00157502	-4.55399	NA	NA	NA	1	1	1	0	3	5.38709	1.06736	5.90969	0.176523	-4.09353	1.92362	NA	NA	7.1607e-08	0.28581	3.42755e-09	0.859883	4.24859e-05	0.0544023	NA	NA	2.86014e-05	0.512448	1.46425e-05	0.962799	0.0144008	0.307642	NA	NA
RAB2A	1.4125e-06	0.000277269	-4.82323	Esophagus_Mucosa	1.64087e-07	0.000112418	5.23601	Cells_EBV-transformed_lymphocytes	1.97396e-07	7.74291e-05	5.20177	NA	NA	NA	1	1	1	0	3	5.38709	1.06736	5.90969	0.176523	5.88233	0.198991	NA	NA	7.1607e-08	0.28581	3.42755e-09	0.859883	4.04525e-09	0.84227	NA	NA	2.86014e-05	0.512448	1.46425e-05	0.962799	6.27589e-06	0.952899	NA	NA
RAB2A	1.4125e-06	0.000277269	-4.82323	Esophagus_Mucosa	1.64087e-07	0.000112418	5.23601	Colon_Sigmoid	1.97396e-07	8.3525e-05	5.20177	NA	NA	NA	1	1	1	0	3	5.38709	1.06736	5.90969	0.176523	5.88233	0.198991	NA	NA	7.1607e-08	0.28581	3.42755e-09	0.859883	4.04525e-09	0.84227	NA	NA	2.86014e-05	0.512448	1.46425e-05	0.962799	7.8899e-06	0.953147	NA	NA
RAB2A	1.4125e-06	0.000277269	-4.82323	Esophagus_Mucosa	1.64087e-07	0.000112418	5.23601	Colon_Transverse	5.26387e-06	0.00154276	-4.55399	NA	NA	NA	1	1	1	0	3	5.38709	1.06736	5.90969	0.176523	-4.09353	1.92362	NA	NA	7.1607e-08	0.28581	3.42755e-09	0.859883	4.24859e-05	0.0544023	NA	NA	2.86014e-05	0.512448	1.46425e-05	0.962799	0.0110989	0.313856	NA	NA
RAB2A	1.4125e-06	0.000277269	-4.82323	Esophagus_Mucosa	1.64087e-07	0.000112418	5.23601	Esophagus_Gastroesophageal_Junction	5.26387e-06	0.00147915	-4.55399	NA	NA	NA	1	1	1	0	3	5.38709	1.06736	5.90969	0.176523	-4.09353	1.92362	NA	NA	7.1607e-08	0.28581	3.42755e-09	0.859883	4.24859e-05	0.0544023	NA	NA	2.86014e-05	0.512448	1.46425e-05	0.962799	0.0132418	0.311265	NA	NA
RAB2A	1.4125e-06	0.000277269	-4.82323	Esophagus_Mucosa	1.64087e-07	0.000112418	5.23601	Liver	5.26387e-06	0.00157789	4.55399	NA	NA	NA	1	1	1	0	3	5.38709	1.06736	5.90969	0.176523	4.09353	-1.92362	NA	NA	7.1607e-08	0.28581	3.42755e-09	0.859883	4.24859e-05	0.0544023	NA	NA	2.86014e-05	0.512448	1.46425e-05	0.962799	0.0122185	0.323274	NA	NA
RAB2A	1.4125e-06	0.000277269	-4.82323	Esophagus_Mucosa	1.64087e-07	0.000112418	5.23601	Lung	1.44137e-07	4.96124e-05	-5.2599	NA	NA	NA	1	1	1	0	3	5.38709	1.06736	5.90969	0.176523	-5.89	-0.0914831	NA	NA	7.1607e-08	0.28581	3.42755e-09	0.859883	3.86195e-09	0.927109	NA	NA	2.86014e-05	0.512448	1.46425e-05	0.962799	5.11064e-06	0.978308	NA	NA
RAB2A	1.4125e-06	0.000277269	-4.82323	Esophagus_Mucosa	1.64087e-07	0.000112418	5.23601	Minor_Salivary_Gland	3.91165e-07	0.000154301	5.07321	NA	NA	NA	1	1	1	0	3	5.38709	1.06736	5.90969	0.176523	5.74257	0.203216	NA	NA	7.1607e-08	0.28581	3.42755e-09	0.859883	9.3248e-09	0.838966	NA	NA	2.86014e-05	0.512448	1.46425e-05	0.962799	1.2594e-05	0.952203	NA	NA
RAB2A	1.4125e-06	0.000277269	-4.82323	Esophagus_Mucosa	1.64087e-07	0.000112418	5.23601	Nerve_Tibial	5.26387e-06	0.00155173	-4.55399	NA	NA	NA	1	1	1	0	3	5.38709	1.06736	5.90969	0.176523	-4.09353	1.92362	NA	NA	7.1607e-08	0.28581	3.42755e-09	0.859883	4.24859e-05	0.0544023	NA	NA	2.86014e-05	0.512448	1.46425e-05	0.962799	0.011861	0.309387	NA	NA
RAB2A	1.4125e-06	0.000277269	-4.82323	Esophagus_Mucosa	1.64087e-07	0.000112418	5.23601	Ovary	1.44137e-07	6.35705e-05	-5.2599	NA	NA	NA	1	1	1	0	3	5.38709	1.06736	5.90969	0.176523	-5.89	-0.0914831	NA	NA	7.1607e-08	0.28581	3.42755e-09	0.859883	3.86195e-09	0.927109	NA	NA	2.86014e-05	0.512448	1.46425e-05	0.962799	8.70565e-06	0.977776	NA	NA
RAB2A	1.4125e-06	0.000277269	-4.82323	Esophagus_Mucosa	1.64087e-07	0.000112418	5.23601	Pancreas	5.26387e-06	0.00180559	-4.55399	NA	NA	NA	1	1	1	0	3	5.38709	1.06736	5.90969	0.176523	-4.09353	1.92362	NA	NA	7.1607e-08	0.28581	3.42755e-09	0.859883	4.24859e-05	0.0544023	NA	NA	2.86014e-05	0.512448	1.46425e-05	0.962799	0.0110188	0.316854	NA	NA
RAB2A	1.4125e-06	0.000277269	-4.82323	Esophagus_Mucosa	1.64087e-07	0.000112418	5.23601	Pituitary	5.26387e-06	0.00161474	-4.55399	NA	NA	NA	1	1	1	0	3	5.38709	1.06736	5.90969	0.176523	-4.09353	1.92362	NA	NA	7.1607e-08	0.28581	3.42755e-09	0.859883	4.24859e-05	0.0544023	NA	NA	2.86014e-05	0.512448	1.46425e-05	0.962799	0.0122839	0.318488	NA	NA
RAB2A	1.4125e-06	0.000277269	-4.82323	Esophagus_Mucosa	1.64087e-07	0.000112418	5.23601	Prostate	1.97396e-07	8.35197e-05	-5.20177	NA	NA	NA	1	1	1	0	3	5.38709	1.06736	5.90969	0.176523	-5.88233	-0.198991	NA	NA	7.1607e-08	0.28581	3.42755e-09	0.859883	4.04525e-09	0.84227	NA	NA	2.86014e-05	0.512448	1.46425e-05	0.962799	7.47068e-06	0.955223	NA	NA
RAB2A	1.4125e-06	0.000277269	-4.82323	Esophagus_Mucosa	1.64087e-07	0.000112418	5.23601	Skin_Not_Sun_Exposed_Suprapubic	5.26387e-06	0.00139205	-4.55399	NA	NA	NA	1	1	1	0	3	5.38709	1.06736	5.90969	0.176523	-4.09353	1.92362	NA	NA	7.1607e-08	0.28581	3.42755e-09	0.859883	4.24859e-05	0.0544023	NA	NA	2.86014e-05	0.512448	1.46425e-05	0.962799	0.0105163	0.308914	NA	NA
RAB2A	1.4125e-06	0.000277269	-4.82323	Esophagus_Mucosa	1.64087e-07	0.000112418	5.23601	Skin_Sun_Exposed_Lower_leg	1.97396e-07	7.41037e-05	-5.20177	NA	NA	NA	1	1	1	0	3	5.38709	1.06736	5.90969	0.176523	-5.88233	-0.198991	NA	NA	7.1607e-08	0.28581	3.42755e-09	0.859883	4.04525e-09	0.84227	NA	NA	2.86014e-05	0.512448	1.46425e-05	0.962799	4.32324e-06	0.953652	NA	NA
RAB2A	1.4125e-06	0.000277269	-4.82323	Esophagus_Mucosa	1.64087e-07	0.000112418	5.23601	Small_Intestine_Terminal_Ileum	2.26904e-07	9.21197e-05	-5.17583	NA	NA	NA	1	1	1	0	3	5.38709	1.06736	5.90969	0.176523	-5.94035	-0.357932	NA	NA	7.1607e-08	0.28581	3.42755e-09	0.859883	2.84412e-09	0.720394	NA	NA	2.86014e-05	0.512448	1.46425e-05	0.962799	5.19504e-06	0.915704	NA	NA
RAB2A	1.4125e-06	0.000277269	-4.82323	Esophagus_Mucosa	1.64087e-07	0.000112418	5.23601	Spleen	1.44137e-07	6.33226e-05	5.2599	NA	NA	NA	1	1	1	0	3	5.38709	1.06736	5.90969	0.176523	5.89	0.0914831	NA	NA	7.1607e-08	0.28581	3.42755e-09	0.859883	3.86195e-09	0.927109	NA	NA	2.86014e-05	0.512448	1.46425e-05	0.962799	9.14891e-06	0.978355	NA	NA
RAB2A	1.4125e-06	0.000277269	-4.82323	Esophagus_Mucosa	1.64087e-07	0.000112418	5.23601	Stomach	5.26387e-06	0.00157135	4.55399	NA	NA	NA	1	1	1	0	3	5.38709	1.06736	5.90969	0.176523	4.09353	-1.92362	NA	NA	7.1607e-08	0.28581	3.42755e-09	0.859883	4.24859e-05	0.0544023	NA	NA	2.86014e-05	0.512448	1.46425e-05	0.962799	0.0104559	0.31733	NA	NA
RAB2A	1.4125e-06	0.000277269	-4.82323	Esophagus_Mucosa	1.64087e-07	0.000112418	5.23601	Testis	1.95749e-07	0.000115939	-5.20333	NA	NA	NA	1	1	1	0	3	5.38709	1.06736	5.90969	0.176523	-5.84996	-0.138578	NA	NA	7.1607e-08	0.28581	3.42755e-09	0.859883	4.91695e-09	0.889784	NA	NA	2.86014e-05	0.512448	1.46425e-05	0.962799	1.35472e-05	0.969576	NA	NA
RAB2A	1.4125e-06	0.000277269	-4.82323	Esophagus_Mucosa	1.64087e-07	0.000112418	5.23601	Thyroid	1.97396e-07	7.57231e-05	5.20177	NA	NA	NA	1	1	1	0	3	5.38709	1.06736	5.90969	0.176523	5.88233	0.198991	NA	NA	7.1607e-08	0.28581	3.42755e-09	0.859883	4.04525e-09	0.84227	NA	NA	2.86014e-05	0.512448	1.46425e-05	0.962799	4.61475e-06	0.951318	NA	NA
RAB2A	1.4125e-06	0.000277269	-4.82323	Esophagus_Mucosa	1.64087e-07	0.000112418	5.23601	Uterus	5.26387e-06	0.00141662	-4.55399	NA	NA	NA	1	1	1	0	3	5.38709	1.06736	5.90969	0.176523	-4.09353	1.92362	NA	NA	7.1607e-08	0.28581	3.42755e-09	0.859883	4.24859e-05	0.0544023	NA	NA	2.86014e-05	0.512448	1.46425e-05	0.962799	0.0124848	0.314137	NA	NA
RAB2A	1.4125e-06	0.000277269	-4.82323	Esophagus_Mucosa	1.64087e-07	0.000112418	5.23601	Whole_Blood	5.26387e-06	0.001516	4.55399	NA	NA	NA	1	1	1	0	3	5.38709	1.06736	5.90969	0.176523	4.09353	-1.92362	NA	NA	7.1607e-08	0.28581	3.42755e-09	0.859883	4.24859e-05	0.0544023	NA	NA	2.86014e-05	0.512448	1.46425e-05	0.962799	0.0124021	0.300351	NA	NA
RAB2A	1.4125e-06	0.000277269	-4.82323	Esophagus_Mucosa	1.64087e-07	0.000112418	5.23601	smultixcan	1.44137e-07	6.48059e-05	-1.05198	NA	NA	NA	1	1	1	0	3	5.38709	1.06736	5.90969	0.176523	-1.178	-0.0182966	NA	NA	7.1607e-08	0.28581	3.42755e-09	0.859883	3.86195e-09	0.927109	NA	NA	2.86014e-05	0.512448	1.46425e-05	0.962799	5.11614e-06	0.976707	NA	NA
RAB2A	1.4125e-06	0.000277269	-4.82323	Esophagus_Muscularis	1.22305e-06	0.000605358	4.85187	Adipose_Subcutaneous	5.26387e-06	0.00134788	-4.55399	NA	NA	NA	1	1	1	0	3	5.38709	1.06736	5.68736	0.611495	-4.09353	1.92362	NA	NA	7.1607e-08	0.28581	1.29018e-08	0.540872	4.24859e-05	0.0544023	NA	NA	2.86014e-05	0.512448	2.7625e-05	0.829736	0.0101459	0.307301	NA	NA
RAB2A	1.4125e-06	0.000277269	-4.82323	Esophagus_Muscularis	1.22305e-06	0.000605358	4.85187	Adipose_Visceral_Omentum	5.26387e-06	0.0013541	-4.55399	NA	NA	NA	1	1	1	0	3	5.38709	1.06736	5.68736	0.611495	-4.09353	1.92362	NA	NA	7.1607e-08	0.28581	1.29018e-08	0.540872	4.24859e-05	0.0544023	NA	NA	2.86014e-05	0.512448	2.7625e-05	0.829736	0.0113951	0.314141	NA	NA
RAB2A	1.4125e-06	0.000277269	-4.82323	Esophagus_Muscularis	1.22305e-06	0.000605358	4.85187	Adrenal_Gland	5.26387e-06	0.00150558	-4.55399	NA	NA	NA	1	1	1	0	3	5.38709	1.06736	5.68736	0.611495	-4.09353	1.92362	NA	NA	7.1607e-08	0.28581	1.29018e-08	0.540872	4.24859e-05	0.0544023	NA	NA	2.86014e-05	0.512448	2.7625e-05	0.829736	0.0145772	0.309185	NA	NA
RAB2A	1.4125e-06	0.000277269	-4.82323	Esophagus_Muscularis	1.22305e-06	0.000605358	4.85187	Artery_Coronary	5.26387e-06	0.00152066	-4.55399	NA	NA	NA	1	1	1	0	3	5.38709	1.06736	5.68736	0.611495	-4.09353	1.92362	NA	NA	7.1607e-08	0.28581	1.29018e-08	0.540872	4.24859e-05	0.0544023	NA	NA	2.86014e-05	0.512448	2.7625e-05	0.829736	0.0124318	0.311035	NA	NA
RAB2A	1.4125e-06	0.000277269	-4.82323	Esophagus_Muscularis	1.22305e-06	0.000605358	4.85187	Artery_Tibial	5.26387e-06	0.00153983	-4.55399	NA	NA	NA	1	1	1	0	3	5.38709	1.06736	5.68736	0.611495	-4.09353	1.92362	NA	NA	7.1607e-08	0.28581	1.29018e-08	0.540872	4.24859e-05	0.0544023	NA	NA	2.86014e-05	0.512448	2.7625e-05	0.829736	0.0129075	0.308264	NA	NA
RAB2A	1.4125e-06	0.000277269	-4.82323	Esophagus_Muscularis	1.22305e-06	0.000605358	4.85187	Brain_Amygdala	1.97396e-07	9.85991e-05	5.20177	NA	NA	NA	1	1	1	0	3	5.38709	1.06736	5.68736	0.611495	5.88233	0.198991	NA	NA	7.1607e-08	0.28581	1.29018e-08	0.540872	4.04525e-09	0.84227	NA	NA	2.86014e-05	0.512448	2.7625e-05	0.829736	7.02697e-06	0.958236	NA	NA
RAB2A	1.4125e-06	0.000277269	-4.82323	Esophagus_Muscularis	1.22305e-06	0.000605358	4.85187	Brain_Cerebellar_Hemisphere	5.26387e-06	0.00138817	-4.55399	NA	NA	NA	1	1	1	0	3	5.38709	1.06736	5.68736	0.611495	-4.09353	1.92362	NA	NA	7.1607e-08	0.28581	1.29018e-08	0.540872	4.24859e-05	0.0544023	NA	NA	2.86014e-05	0.512448	2.7625e-05	0.829736	0.0125592	0.305606	NA	NA
RAB2A	1.4125e-06	0.000277269	-4.82323	Esophagus_Muscularis	1.22305e-06	0.000605358	4.85187	Brain_Cerebellum	5.26387e-06	0.0014212	-4.55399	NA	NA	NA	1	1	1	0	3	5.38709	1.06736	5.68736	0.611495	-4.09353	1.92362	NA	NA	7.1607e-08	0.28581	1.29018e-08	0.540872	4.24859e-05	0.0544023	NA	NA	2.86014e-05	0.512448	2.7625e-05	0.829736	0.0124932	0.303307	NA	NA
RAB2A	1.4125e-06	0.000277269	-4.82323	Esophagus_Muscularis	1.22305e-06	0.000605358	4.85187	Brain_Cortex	5.26387e-06	0.00163496	-4.55399	NA	NA	NA	1	1	1	0	3	5.38709	1.06736	5.68736	0.611495	-4.09353	1.92362	NA	NA	7.1607e-08	0.28581	1.29018e-08	0.540872	4.24859e-05	0.0544023	NA	NA	2.86014e-05	0.512448	2.7625e-05	0.829736	0.0122421	0.315805	NA	NA
RAB2A	1.4125e-06	0.000277269	-4.82323	Esophagus_Muscularis	1.22305e-06	0.000605358	4.85187	Brain_Frontal_Cortex_BA9	1.97396e-07	8.55907e-05	5.20177	NA	NA	NA	1	1	1	0	3	5.38709	1.06736	5.68736	0.611495	5.88233	0.198991	NA	NA	7.1607e-08	0.28581	1.29018e-08	0.540872	4.04525e-09	0.84227	NA	NA	2.86014e-05	0.512448	2.7625e-05	0.829736	1.13631e-05	0.955983	NA	NA
RAB2A	1.4125e-06	0.000277269	-4.82323	Esophagus_Muscularis	1.22305e-06	0.000605358	4.85187	Brain_Nucleus_accumbens_basal_ganglia	5.26387e-06	0.00153473	-4.55399	NA	NA	NA	1	1	1	0	3	5.38709	1.06736	5.68736	0.611495	-4.09353	1.92362	NA	NA	7.1607e-08	0.28581	1.29018e-08	0.540872	4.24859e-05	0.0544023	NA	NA	2.86014e-05	0.512448	2.7625e-05	0.829736	0.0113687	0.323882	NA	NA
RAB2A	1.4125e-06	0.000277269	-4.82323	Esophagus_Muscularis	1.22305e-06	0.000605358	4.85187	Brain_Putamen_basal_ganglia	3.64294e-08	1.83096e-05	5.50734	NA	NA	NA	1	1	1	0	3	5.38709	1.06736	5.68736	0.611495	5.68265	-0.872185	NA	NA	7.1607e-08	0.28581	1.29018e-08	0.540872	1.32623e-08	0.383107	NA	NA	2.86014e-05	0.512448	2.7625e-05	0.829736	2.14025e-05	0.746239	NA	NA
RAB2A	1.4125e-06	0.000277269	-4.82323	Esophagus_Muscularis	1.22305e-06	0.000605358	4.85187	Brain_Spinal_cord_cervical_c-1	1.44137e-07	6.42309e-05	-5.2599	NA	NA	NA	1	1	1	0	3	5.38709	1.06736	5.68736	0.611495	-5.89	-0.0914831	NA	NA	7.1607e-08	0.28581	1.29018e-08	0.540872	3.86195e-09	0.927109	NA	NA	2.86014e-05	0.512448	2.7625e-05	0.829736	6.56226e-06	0.981491	NA	NA
RAB2A	1.4125e-06	0.000277269	-4.82323	Esophagus_Muscularis	1.22305e-06	0.000605358	4.85187	Brain_Substantia_nigra	1.44137e-07	6.1128e-05	5.2599	NA	NA	NA	1	1	1	0	3	5.38709	1.06736	5.68736	0.611495	5.89	0.0914831	NA	NA	7.1607e-08	0.28581	1.29018e-08	0.540872	3.86195e-09	0.927109	NA	NA	2.86014e-05	0.512448	2.7625e-05	0.829736	5.3432e-06	0.980981	NA	NA
RAB2A	1.4125e-06	0.000277269	-4.82323	Esophagus_Muscularis	1.22305e-06	0.000605358	4.85187	Breast_Mammary_Tissue	5.26387e-06	0.00144358	-4.55399	NA	NA	NA	1	1	1	0	3	5.38709	1.06736	5.68736	0.611495	-4.09353	1.92362	NA	NA	7.1607e-08	0.28581	1.29018e-08	0.540872	4.24859e-05	0.0544023	NA	NA	2.86014e-05	0.512448	2.7625e-05	0.829736	0.0107589	0.312206	NA	NA
RAB2A	1.4125e-06	0.000277269	-4.82323	Esophagus_Muscularis	1.22305e-06	0.000605358	4.85187	Cells_Cultured_fibroblasts	5.26387e-06	0.00157502	-4.55399	NA	NA	NA	1	1	1	0	3	5.38709	1.06736	5.68736	0.611495	-4.09353	1.92362	NA	NA	7.1607e-08	0.28581	1.29018e-08	0.540872	4.24859e-05	0.0544023	NA	NA	2.86014e-05	0.512448	2.7625e-05	0.829736	0.0144008	0.307642	NA	NA
RAB2A	1.4125e-06	0.000277269	-4.82323	Esophagus_Muscularis	1.22305e-06	0.000605358	4.85187	Cells_EBV-transformed_lymphocytes	1.97396e-07	7.74291e-05	5.20177	NA	NA	NA	1	1	1	0	3	5.38709	1.06736	5.68736	0.611495	5.88233	0.198991	NA	NA	7.1607e-08	0.28581	1.29018e-08	0.540872	4.04525e-09	0.84227	NA	NA	2.86014e-05	0.512448	2.7625e-05	0.829736	6.27589e-06	0.952899	NA	NA
RAB2A	1.4125e-06	0.000277269	-4.82323	Esophagus_Muscularis	1.22305e-06	0.000605358	4.85187	Colon_Sigmoid	1.97396e-07	8.3525e-05	5.20177	NA	NA	NA	1	1	1	0	3	5.38709	1.06736	5.68736	0.611495	5.88233	0.198991	NA	NA	7.1607e-08	0.28581	1.29018e-08	0.540872	4.04525e-09	0.84227	NA	NA	2.86014e-05	0.512448	2.7625e-05	0.829736	7.8899e-06	0.953147	NA	NA
RAB2A	1.4125e-06	0.000277269	-4.82323	Esophagus_Muscularis	1.22305e-06	0.000605358	4.85187	Colon_Transverse	5.26387e-06	0.00154276	-4.55399	NA	NA	NA	1	1	1	0	3	5.38709	1.06736	5.68736	0.611495	-4.09353	1.92362	NA	NA	7.1607e-08	0.28581	1.29018e-08	0.540872	4.24859e-05	0.0544023	NA	NA	2.86014e-05	0.512448	2.7625e-05	0.829736	0.0110989	0.313856	NA	NA
RAB2A	1.4125e-06	0.000277269	-4.82323	Esophagus_Muscularis	1.22305e-06	0.000605358	4.85187	Esophagus_Gastroesophageal_Junction	5.26387e-06	0.00147915	-4.55399	NA	NA	NA	1	1	1	0	3	5.38709	1.06736	5.68736	0.611495	-4.09353	1.92362	NA	NA	7.1607e-08	0.28581	1.29018e-08	0.540872	4.24859e-05	0.0544023	NA	NA	2.86014e-05	0.512448	2.7625e-05	0.829736	0.0132418	0.311265	NA	NA
RAB2A	1.4125e-06	0.000277269	-4.82323	Esophagus_Muscularis	1.22305e-06	0.000605358	4.85187	Liver	5.26387e-06	0.00157789	4.55399	NA	NA	NA	1	1	1	0	3	5.38709	1.06736	5.68736	0.611495	4.09353	-1.92362	NA	NA	7.1607e-08	0.28581	1.29018e-08	0.540872	4.24859e-05	0.0544023	NA	NA	2.86014e-05	0.512448	2.7625e-05	0.829736	0.0122185	0.323274	NA	NA
RAB2A	1.4125e-06	0.000277269	-4.82323	Esophagus_Muscularis	1.22305e-06	0.000605358	4.85187	Lung	1.44137e-07	4.96124e-05	-5.2599	NA	NA	NA	1	1	1	0	3	5.38709	1.06736	5.68736	0.611495	-5.89	-0.0914831	NA	NA	7.1607e-08	0.28581	1.29018e-08	0.540872	3.86195e-09	0.927109	NA	NA	2.86014e-05	0.512448	2.7625e-05	0.829736	5.11064e-06	0.978308	NA	NA
RAB2A	1.4125e-06	0.000277269	-4.82323	Esophagus_Muscularis	1.22305e-06	0.000605358	4.85187	Minor_Salivary_Gland	3.91165e-07	0.000154301	5.07321	NA	NA	NA	1	1	1	0	3	5.38709	1.06736	5.68736	0.611495	5.74257	0.203216	NA	NA	7.1607e-08	0.28581	1.29018e-08	0.540872	9.3248e-09	0.838966	NA	NA	2.86014e-05	0.512448	2.7625e-05	0.829736	1.2594e-05	0.952203	NA	NA
RAB2A	1.4125e-06	0.000277269	-4.82323	Esophagus_Muscularis	1.22305e-06	0.000605358	4.85187	Nerve_Tibial	5.26387e-06	0.00155173	-4.55399	NA	NA	NA	1	1	1	0	3	5.38709	1.06736	5.68736	0.611495	-4.09353	1.92362	NA	NA	7.1607e-08	0.28581	1.29018e-08	0.540872	4.24859e-05	0.0544023	NA	NA	2.86014e-05	0.512448	2.7625e-05	0.829736	0.011861	0.309387	NA	NA
RAB2A	1.4125e-06	0.000277269	-4.82323	Esophagus_Muscularis	1.22305e-06	0.000605358	4.85187	Ovary	1.44137e-07	6.35705e-05	-5.2599	NA	NA	NA	1	1	1	0	3	5.38709	1.06736	5.68736	0.611495	-5.89	-0.0914831	NA	NA	7.1607e-08	0.28581	1.29018e-08	0.540872	3.86195e-09	0.927109	NA	NA	2.86014e-05	0.512448	2.7625e-05	0.829736	8.70565e-06	0.977776	NA	NA
RAB2A	1.4125e-06	0.000277269	-4.82323	Esophagus_Muscularis	1.22305e-06	0.000605358	4.85187	Pancreas	5.26387e-06	0.00180559	-4.55399	NA	NA	NA	1	1	1	0	3	5.38709	1.06736	5.68736	0.611495	-4.09353	1.92362	NA	NA	7.1607e-08	0.28581	1.29018e-08	0.540872	4.24859e-05	0.0544023	NA	NA	2.86014e-05	0.512448	2.7625e-05	0.829736	0.0110188	0.316854	NA	NA
RAB2A	1.4125e-06	0.000277269	-4.82323	Esophagus_Muscularis	1.22305e-06	0.000605358	4.85187	Pituitary	5.26387e-06	0.00161474	-4.55399	NA	NA	NA	1	1	1	0	3	5.38709	1.06736	5.68736	0.611495	-4.09353	1.92362	NA	NA	7.1607e-08	0.28581	1.29018e-08	0.540872	4.24859e-05	0.0544023	NA	NA	2.86014e-05	0.512448	2.7625e-05	0.829736	0.0122839	0.318488	NA	NA
RAB2A	1.4125e-06	0.000277269	-4.82323	Esophagus_Muscularis	1.22305e-06	0.000605358	4.85187	Prostate	1.97396e-07	8.35197e-05	-5.20177	NA	NA	NA	1	1	1	0	3	5.38709	1.06736	5.68736	0.611495	-5.88233	-0.198991	NA	NA	7.1607e-08	0.28581	1.29018e-08	0.540872	4.04525e-09	0.84227	NA	NA	2.86014e-05	0.512448	2.7625e-05	0.829736	7.47068e-06	0.955223	NA	NA
RAB2A	1.4125e-06	0.000277269	-4.82323	Esophagus_Muscularis	1.22305e-06	0.000605358	4.85187	Skin_Not_Sun_Exposed_Suprapubic	5.26387e-06	0.00139205	-4.55399	NA	NA	NA	1	1	1	0	3	5.38709	1.06736	5.68736	0.611495	-4.09353	1.92362	NA	NA	7.1607e-08	0.28581	1.29018e-08	0.540872	4.24859e-05	0.0544023	NA	NA	2.86014e-05	0.512448	2.7625e-05	0.829736	0.0105163	0.308914	NA	NA
RAB2A	1.4125e-06	0.000277269	-4.82323	Esophagus_Muscularis	1.22305e-06	0.000605358	4.85187	Skin_Sun_Exposed_Lower_leg	1.97396e-07	7.41037e-05	-5.20177	NA	NA	NA	1	1	1	0	3	5.38709	1.06736	5.68736	0.611495	-5.88233	-0.198991	NA	NA	7.1607e-08	0.28581	1.29018e-08	0.540872	4.04525e-09	0.84227	NA	NA	2.86014e-05	0.512448	2.7625e-05	0.829736	4.32324e-06	0.953652	NA	NA
RAB2A	1.4125e-06	0.000277269	-4.82323	Esophagus_Muscularis	1.22305e-06	0.000605358	4.85187	Small_Intestine_Terminal_Ileum	2.26904e-07	9.21197e-05	-5.17583	NA	NA	NA	1	1	1	0	3	5.38709	1.06736	5.68736	0.611495	-5.94035	-0.357932	NA	NA	7.1607e-08	0.28581	1.29018e-08	0.540872	2.84412e-09	0.720394	NA	NA	2.86014e-05	0.512448	2.7625e-05	0.829736	5.19504e-06	0.915704	NA	NA
RAB2A	1.4125e-06	0.000277269	-4.82323	Esophagus_Muscularis	1.22305e-06	0.000605358	4.85187	Spleen	1.44137e-07	6.33226e-05	5.2599	NA	NA	NA	1	1	1	0	3	5.38709	1.06736	5.68736	0.611495	5.89	0.0914831	NA	NA	7.1607e-08	0.28581	1.29018e-08	0.540872	3.86195e-09	0.927109	NA	NA	2.86014e-05	0.512448	2.7625e-05	0.829736	9.14891e-06	0.978355	NA	NA
RAB2A	1.4125e-06	0.000277269	-4.82323	Esophagus_Muscularis	1.22305e-06	0.000605358	4.85187	Stomach	5.26387e-06	0.00157135	4.55399	NA	NA	NA	1	1	1	0	3	5.38709	1.06736	5.68736	0.611495	4.09353	-1.92362	NA	NA	7.1607e-08	0.28581	1.29018e-08	0.540872	4.24859e-05	0.0544023	NA	NA	2.86014e-05	0.512448	2.7625e-05	0.829736	0.0104559	0.31733	NA	NA
RAB2A	1.4125e-06	0.000277269	-4.82323	Esophagus_Muscularis	1.22305e-06	0.000605358	4.85187	Testis	1.95749e-07	0.000115939	-5.20333	NA	NA	NA	1	1	1	0	3	5.38709	1.06736	5.68736	0.611495	-5.84996	-0.138578	NA	NA	7.1607e-08	0.28581	1.29018e-08	0.540872	4.91695e-09	0.889784	NA	NA	2.86014e-05	0.512448	2.7625e-05	0.829736	1.35472e-05	0.969576	NA	NA
RAB2A	1.4125e-06	0.000277269	-4.82323	Esophagus_Muscularis	1.22305e-06	0.000605358	4.85187	Thyroid	1.97396e-07	7.57231e-05	5.20177	NA	NA	NA	1	1	1	0	3	5.38709	1.06736	5.68736	0.611495	5.88233	0.198991	NA	NA	7.1607e-08	0.28581	1.29018e-08	0.540872	4.04525e-09	0.84227	NA	NA	2.86014e-05	0.512448	2.7625e-05	0.829736	4.61475e-06	0.951318	NA	NA
RAB2A	1.4125e-06	0.000277269	-4.82323	Esophagus_Muscularis	1.22305e-06	0.000605358	4.85187	Uterus	5.26387e-06	0.00141662	-4.55399	NA	NA	NA	1	1	1	0	3	5.38709	1.06736	5.68736	0.611495	-4.09353	1.92362	NA	NA	7.1607e-08	0.28581	1.29018e-08	0.540872	4.24859e-05	0.0544023	NA	NA	2.86014e-05	0.512448	2.7625e-05	0.829736	0.0124848	0.314137	NA	NA
RAB2A	1.4125e-06	0.000277269	-4.82323	Esophagus_Muscularis	1.22305e-06	0.000605358	4.85187	Whole_Blood	5.26387e-06	0.001516	4.55399	NA	NA	NA	1	1	1	0	3	5.38709	1.06736	5.68736	0.611495	4.09353	-1.92362	NA	NA	7.1607e-08	0.28581	1.29018e-08	0.540872	4.24859e-05	0.0544023	NA	NA	2.86014e-05	0.512448	2.7625e-05	0.829736	0.0124021	0.300351	NA	NA
RAB2A	1.4125e-06	0.000277269	-4.82323	Esophagus_Muscularis	1.22305e-06	0.000605358	4.85187	smultixcan	1.44137e-07	6.48059e-05	-1.05198	NA	NA	NA	1	1	1	0	3	5.38709	1.06736	5.68736	0.611495	-1.178	-0.0182966	NA	NA	7.1607e-08	0.28581	1.29018e-08	0.540872	3.86195e-09	0.927109	NA	NA	2.86014e-05	0.512448	2.7625e-05	0.829736	5.11614e-06	0.976707	NA	NA
RAB2A	1.4125e-06	0.000277269	-4.82323	Heart_Atrial_Appendage	2.87919e-05	0.0068883	4.18282	Adipose_Subcutaneous	5.26387e-06	0.00134788	-4.55399	NA	NA	NA	1	1	1	0	3	5.38709	1.06736	4.1207	-1.07074	-4.09353	1.92362	NA	NA	7.1607e-08	0.28581	3.77727e-05	0.284287	4.24859e-05	0.0544023	NA	NA	2.86014e-05	0.512448	0.0159726	0.666833	0.0101459	0.307301	NA	NA
RAB2A	1.4125e-06	0.000277269	-4.82323	Heart_Atrial_Appendage	2.87919e-05	0.0068883	4.18282	Adipose_Visceral_Omentum	5.26387e-06	0.0013541	-4.55399	NA	NA	NA	1	1	1	0	3	5.38709	1.06736	4.1207	-1.07074	-4.09353	1.92362	NA	NA	7.1607e-08	0.28581	3.77727e-05	0.284287	4.24859e-05	0.0544023	NA	NA	2.86014e-05	0.512448	0.0159726	0.666833	0.0113951	0.314141	NA	NA
RAB2A	1.4125e-06	0.000277269	-4.82323	Heart_Atrial_Appendage	2.87919e-05	0.0068883	4.18282	Adrenal_Gland	5.26387e-06	0.00150558	-4.55399	NA	NA	NA	1	1	1	0	3	5.38709	1.06736	4.1207	-1.07074	-4.09353	1.92362	NA	NA	7.1607e-08	0.28581	3.77727e-05	0.284287	4.24859e-05	0.0544023	NA	NA	2.86014e-05	0.512448	0.0159726	0.666833	0.0145772	0.309185	NA	NA
RAB2A	1.4125e-06	0.000277269	-4.82323	Heart_Atrial_Appendage	2.87919e-05	0.0068883	4.18282	Artery_Coronary	5.26387e-06	0.00152066	-4.55399	NA	NA	NA	1	1	1	0	3	5.38709	1.06736	4.1207	-1.07074	-4.09353	1.92362	NA	NA	7.1607e-08	0.28581	3.77727e-05	0.284287	4.24859e-05	0.0544023	NA	NA	2.86014e-05	0.512448	0.0159726	0.666833	0.0124318	0.311035	NA	NA
RAB2A	1.4125e-06	0.000277269	-4.82323	Heart_Atrial_Appendage	2.87919e-05	0.0068883	4.18282	Artery_Tibial	5.26387e-06	0.00153983	-4.55399	NA	NA	NA	1	1	1	0	3	5.38709	1.06736	4.1207	-1.07074	-4.09353	1.92362	NA	NA	7.1607e-08	0.28581	3.77727e-05	0.284287	4.24859e-05	0.0544023	NA	NA	2.86014e-05	0.512448	0.0159726	0.666833	0.0129075	0.308264	NA	NA
RAB2A	1.4125e-06	0.000277269	-4.82323	Heart_Atrial_Appendage	2.87919e-05	0.0068883	4.18282	Brain_Amygdala	1.97396e-07	9.85991e-05	5.20177	NA	NA	NA	1	1	1	0	3	5.38709	1.06736	4.1207	-1.07074	5.88233	0.198991	NA	NA	7.1607e-08	0.28581	3.77727e-05	0.284287	4.04525e-09	0.84227	NA	NA	2.86014e-05	0.512448	0.0159726	0.666833	7.02697e-06	0.958236	NA	NA
RAB2A	1.4125e-06	0.000277269	-4.82323	Heart_Atrial_Appendage	2.87919e-05	0.0068883	4.18282	Brain_Cerebellar_Hemisphere	5.26387e-06	0.00138817	-4.55399	NA	NA	NA	1	1	1	0	3	5.38709	1.06736	4.1207	-1.07074	-4.09353	1.92362	NA	NA	7.1607e-08	0.28581	3.77727e-05	0.284287	4.24859e-05	0.0544023	NA	NA	2.86014e-05	0.512448	0.0159726	0.666833	0.0125592	0.305606	NA	NA
RAB2A	1.4125e-06	0.000277269	-4.82323	Heart_Atrial_Appendage	2.87919e-05	0.0068883	4.18282	Brain_Cerebellum	5.26387e-06	0.0014212	-4.55399	NA	NA	NA	1	1	1	0	3	5.38709	1.06736	4.1207	-1.07074	-4.09353	1.92362	NA	NA	7.1607e-08	0.28581	3.77727e-05	0.284287	4.24859e-05	0.0544023	NA	NA	2.86014e-05	0.512448	0.0159726	0.666833	0.0124932	0.303307	NA	NA
RAB2A	1.4125e-06	0.000277269	-4.82323	Heart_Atrial_Appendage	2.87919e-05	0.0068883	4.18282	Brain_Cortex	5.26387e-06	0.00163496	-4.55399	NA	NA	NA	1	1	1	0	3	5.38709	1.06736	4.1207	-1.07074	-4.09353	1.92362	NA	NA	7.1607e-08	0.28581	3.77727e-05	0.284287	4.24859e-05	0.0544023	NA	NA	2.86014e-05	0.512448	0.0159726	0.666833	0.0122421	0.315805	NA	NA
RAB2A	1.4125e-06	0.000277269	-4.82323	Heart_Atrial_Appendage	2.87919e-05	0.0068883	4.18282	Brain_Frontal_Cortex_BA9	1.97396e-07	8.55907e-05	5.20177	NA	NA	NA	1	1	1	0	3	5.38709	1.06736	4.1207	-1.07074	5.88233	0.198991	NA	NA	7.1607e-08	0.28581	3.77727e-05	0.284287	4.04525e-09	0.84227	NA	NA	2.86014e-05	0.512448	0.0159726	0.666833	1.13631e-05	0.955983	NA	NA
RAB2A	1.4125e-06	0.000277269	-4.82323	Heart_Atrial_Appendage	2.87919e-05	0.0068883	4.18282	Brain_Nucleus_accumbens_basal_ganglia	5.26387e-06	0.00153473	-4.55399	NA	NA	NA	1	1	1	0	3	5.38709	1.06736	4.1207	-1.07074	-4.09353	1.92362	NA	NA	7.1607e-08	0.28581	3.77727e-05	0.284287	4.24859e-05	0.0544023	NA	NA	2.86014e-05	0.512448	0.0159726	0.666833	0.0113687	0.323882	NA	NA
RAB2A	1.4125e-06	0.000277269	-4.82323	Heart_Atrial_Appendage	2.87919e-05	0.0068883	4.18282	Brain_Putamen_basal_ganglia	3.64294e-08	1.83096e-05	5.50734	NA	NA	NA	1	1	1	0	3	5.38709	1.06736	4.1207	-1.07074	5.68265	-0.872185	NA	NA	7.1607e-08	0.28581	3.77727e-05	0.284287	1.32623e-08	0.383107	NA	NA	2.86014e-05	0.512448	0.0159726	0.666833	2.14025e-05	0.746239	NA	NA
RAB2A	1.4125e-06	0.000277269	-4.82323	Heart_Atrial_Appendage	2.87919e-05	0.0068883	4.18282	Brain_Spinal_cord_cervical_c-1	1.44137e-07	6.42309e-05	-5.2599	NA	NA	NA	1	1	1	0	3	5.38709	1.06736	4.1207	-1.07074	-5.89	-0.0914831	NA	NA	7.1607e-08	0.28581	3.77727e-05	0.284287	3.86195e-09	0.927109	NA	NA	2.86014e-05	0.512448	0.0159726	0.666833	6.56226e-06	0.981491	NA	NA
RAB2A	1.4125e-06	0.000277269	-4.82323	Heart_Atrial_Appendage	2.87919e-05	0.0068883	4.18282	Brain_Substantia_nigra	1.44137e-07	6.1128e-05	5.2599	NA	NA	NA	1	1	1	0	3	5.38709	1.06736	4.1207	-1.07074	5.89	0.0914831	NA	NA	7.1607e-08	0.28581	3.77727e-05	0.284287	3.86195e-09	0.927109	NA	NA	2.86014e-05	0.512448	0.0159726	0.666833	5.3432e-06	0.980981	NA	NA
RAB2A	1.4125e-06	0.000277269	-4.82323	Heart_Atrial_Appendage	2.87919e-05	0.0068883	4.18282	Breast_Mammary_Tissue	5.26387e-06	0.00144358	-4.55399	NA	NA	NA	1	1	1	0	3	5.38709	1.06736	4.1207	-1.07074	-4.09353	1.92362	NA	NA	7.1607e-08	0.28581	3.77727e-05	0.284287	4.24859e-05	0.0544023	NA	NA	2.86014e-05	0.512448	0.0159726	0.666833	0.0107589	0.312206	NA	NA
RAB2A	1.4125e-06	0.000277269	-4.82323	Heart_Atrial_Appendage	2.87919e-05	0.0068883	4.18282	Cells_Cultured_fibroblasts	5.26387e-06	0.00157502	-4.55399	NA	NA	NA	1	1	1	0	3	5.38709	1.06736	4.1207	-1.07074	-4.09353	1.92362	NA	NA	7.1607e-08	0.28581	3.77727e-05	0.284287	4.24859e-05	0.0544023	NA	NA	2.86014e-05	0.512448	0.0159726	0.666833	0.0144008	0.307642	NA	NA
RAB2A	1.4125e-06	0.000277269	-4.82323	Heart_Atrial_Appendage	2.87919e-05	0.0068883	4.18282	Cells_EBV-transformed_lymphocytes	1.97396e-07	7.74291e-05	5.20177	NA	NA	NA	1	1	1	0	3	5.38709	1.06736	4.1207	-1.07074	5.88233	0.198991	NA	NA	7.1607e-08	0.28581	3.77727e-05	0.284287	4.04525e-09	0.84227	NA	NA	2.86014e-05	0.512448	0.0159726	0.666833	6.27589e-06	0.952899	NA	NA
RAB2A	1.4125e-06	0.000277269	-4.82323	Heart_Atrial_Appendage	2.87919e-05	0.0068883	4.18282	Colon_Sigmoid	1.97396e-07	8.3525e-05	5.20177	NA	NA	NA	1	1	1	0	3	5.38709	1.06736	4.1207	-1.07074	5.88233	0.198991	NA	NA	7.1607e-08	0.28581	3.77727e-05	0.284287	4.04525e-09	0.84227	NA	NA	2.86014e-05	0.512448	0.0159726	0.666833	7.8899e-06	0.953147	NA	NA
RAB2A	1.4125e-06	0.000277269	-4.82323	Heart_Atrial_Appendage	2.87919e-05	0.0068883	4.18282	Colon_Transverse	5.26387e-06	0.00154276	-4.55399	NA	NA	NA	1	1	1	0	3	5.38709	1.06736	4.1207	-1.07074	-4.09353	1.92362	NA	NA	7.1607e-08	0.28581	3.77727e-05	0.284287	4.24859e-05	0.0544023	NA	NA	2.86014e-05	0.512448	0.0159726	0.666833	0.0110989	0.313856	NA	NA
RAB2A	1.4125e-06	0.000277269	-4.82323	Heart_Atrial_Appendage	2.87919e-05	0.0068883	4.18282	Esophagus_Gastroesophageal_Junction	5.26387e-06	0.00147915	-4.55399	NA	NA	NA	1	1	1	0	3	5.38709	1.06736	4.1207	-1.07074	-4.09353	1.92362	NA	NA	7.1607e-08	0.28581	3.77727e-05	0.284287	4.24859e-05	0.0544023	NA	NA	2.86014e-05	0.512448	0.0159726	0.666833	0.0132418	0.311265	NA	NA
RAB2A	1.4125e-06	0.000277269	-4.82323	Heart_Atrial_Appendage	2.87919e-05	0.0068883	4.18282	Liver	5.26387e-06	0.00157789	4.55399	NA	NA	NA	1	1	1	0	3	5.38709	1.06736	4.1207	-1.07074	4.09353	-1.92362	NA	NA	7.1607e-08	0.28581	3.77727e-05	0.284287	4.24859e-05	0.0544023	NA	NA	2.86014e-05	0.512448	0.0159726	0.666833	0.0122185	0.323274	NA	NA
RAB2A	1.4125e-06	0.000277269	-4.82323	Heart_Atrial_Appendage	2.87919e-05	0.0068883	4.18282	Lung	1.44137e-07	4.96124e-05	-5.2599	NA	NA	NA	1	1	1	0	3	5.38709	1.06736	4.1207	-1.07074	-5.89	-0.0914831	NA	NA	7.1607e-08	0.28581	3.77727e-05	0.284287	3.86195e-09	0.927109	NA	NA	2.86014e-05	0.512448	0.0159726	0.666833	5.11064e-06	0.978308	NA	NA
RAB2A	1.4125e-06	0.000277269	-4.82323	Heart_Atrial_Appendage	2.87919e-05	0.0068883	4.18282	Minor_Salivary_Gland	3.91165e-07	0.000154301	5.07321	NA	NA	NA	1	1	1	0	3	5.38709	1.06736	4.1207	-1.07074	5.74257	0.203216	NA	NA	7.1607e-08	0.28581	3.77727e-05	0.284287	9.3248e-09	0.838966	NA	NA	2.86014e-05	0.512448	0.0159726	0.666833	1.2594e-05	0.952203	NA	NA
RAB2A	1.4125e-06	0.000277269	-4.82323	Heart_Atrial_Appendage	2.87919e-05	0.0068883	4.18282	Nerve_Tibial	5.26387e-06	0.00155173	-4.55399	NA	NA	NA	1	1	1	0	3	5.38709	1.06736	4.1207	-1.07074	-4.09353	1.92362	NA	NA	7.1607e-08	0.28581	3.77727e-05	0.284287	4.24859e-05	0.0544023	NA	NA	2.86014e-05	0.512448	0.0159726	0.666833	0.011861	0.309387	NA	NA
RAB2A	1.4125e-06	0.000277269	-4.82323	Heart_Atrial_Appendage	2.87919e-05	0.0068883	4.18282	Ovary	1.44137e-07	6.35705e-05	-5.2599	NA	NA	NA	1	1	1	0	3	5.38709	1.06736	4.1207	-1.07074	-5.89	-0.0914831	NA	NA	7.1607e-08	0.28581	3.77727e-05	0.284287	3.86195e-09	0.927109	NA	NA	2.86014e-05	0.512448	0.0159726	0.666833	8.70565e-06	0.977776	NA	NA
RAB2A	1.4125e-06	0.000277269	-4.82323	Heart_Atrial_Appendage	2.87919e-05	0.0068883	4.18282	Pancreas	5.26387e-06	0.00180559	-4.55399	NA	NA	NA	1	1	1	0	3	5.38709	1.06736	4.1207	-1.07074	-4.09353	1.92362	NA	NA	7.1607e-08	0.28581	3.77727e-05	0.284287	4.24859e-05	0.0544023	NA	NA	2.86014e-05	0.512448	0.0159726	0.666833	0.0110188	0.316854	NA	NA
RAB2A	1.4125e-06	0.000277269	-4.82323	Heart_Atrial_Appendage	2.87919e-05	0.0068883	4.18282	Pituitary	5.26387e-06	0.00161474	-4.55399	NA	NA	NA	1	1	1	0	3	5.38709	1.06736	4.1207	-1.07074	-4.09353	1.92362	NA	NA	7.1607e-08	0.28581	3.77727e-05	0.284287	4.24859e-05	0.0544023	NA	NA	2.86014e-05	0.512448	0.0159726	0.666833	0.0122839	0.318488	NA	NA
RAB2A	1.4125e-06	0.000277269	-4.82323	Heart_Atrial_Appendage	2.87919e-05	0.0068883	4.18282	Prostate	1.97396e-07	8.35197e-05	-5.20177	NA	NA	NA	1	1	1	0	3	5.38709	1.06736	4.1207	-1.07074	-5.88233	-0.198991	NA	NA	7.1607e-08	0.28581	3.77727e-05	0.284287	4.04525e-09	0.84227	NA	NA	2.86014e-05	0.512448	0.0159726	0.666833	7.47068e-06	0.955223	NA	NA
RAB2A	1.4125e-06	0.000277269	-4.82323	Heart_Atrial_Appendage	2.87919e-05	0.0068883	4.18282	Skin_Not_Sun_Exposed_Suprapubic	5.26387e-06	0.00139205	-4.55399	NA	NA	NA	1	1	1	0	3	5.38709	1.06736	4.1207	-1.07074	-4.09353	1.92362	NA	NA	7.1607e-08	0.28581	3.77727e-05	0.284287	4.24859e-05	0.0544023	NA	NA	2.86014e-05	0.512448	0.0159726	0.666833	0.0105163	0.308914	NA	NA
RAB2A	1.4125e-06	0.000277269	-4.82323	Heart_Atrial_Appendage	2.87919e-05	0.0068883	4.18282	Skin_Sun_Exposed_Lower_leg	1.97396e-07	7.41037e-05	-5.20177	NA	NA	NA	1	1	1	0	3	5.38709	1.06736	4.1207	-1.07074	-5.88233	-0.198991	NA	NA	7.1607e-08	0.28581	3.77727e-05	0.284287	4.04525e-09	0.84227	NA	NA	2.86014e-05	0.512448	0.0159726	0.666833	4.32324e-06	0.953652	NA	NA
RAB2A	1.4125e-06	0.000277269	-4.82323	Heart_Atrial_Appendage	2.87919e-05	0.0068883	4.18282	Small_Intestine_Terminal_Ileum	2.26904e-07	9.21197e-05	-5.17583	NA	NA	NA	1	1	1	0	3	5.38709	1.06736	4.1207	-1.07074	-5.94035	-0.357932	NA	NA	7.1607e-08	0.28581	3.77727e-05	0.284287	2.84412e-09	0.720394	NA	NA	2.86014e-05	0.512448	0.0159726	0.666833	5.19504e-06	0.915704	NA	NA
RAB2A	1.4125e-06	0.000277269	-4.82323	Heart_Atrial_Appendage	2.87919e-05	0.0068883	4.18282	Spleen	1.44137e-07	6.33226e-05	5.2599	NA	NA	NA	1	1	1	0	3	5.38709	1.06736	4.1207	-1.07074	5.89	0.0914831	NA	NA	7.1607e-08	0.28581	3.77727e-05	0.284287	3.86195e-09	0.927109	NA	NA	2.86014e-05	0.512448	0.0159726	0.666833	9.14891e-06	0.978355	NA	NA
RAB2A	1.4125e-06	0.000277269	-4.82323	Heart_Atrial_Appendage	2.87919e-05	0.0068883	4.18282	Stomach	5.26387e-06	0.00157135	4.55399	NA	NA	NA	1	1	1	0	3	5.38709	1.06736	4.1207	-1.07074	4.09353	-1.92362	NA	NA	7.1607e-08	0.28581	3.77727e-05	0.284287	4.24859e-05	0.0544023	NA	NA	2.86014e-05	0.512448	0.0159726	0.666833	0.0104559	0.31733	NA	NA
RAB2A	1.4125e-06	0.000277269	-4.82323	Heart_Atrial_Appendage	2.87919e-05	0.0068883	4.18282	Testis	1.95749e-07	0.000115939	-5.20333	NA	NA	NA	1	1	1	0	3	5.38709	1.06736	4.1207	-1.07074	-5.84996	-0.138578	NA	NA	7.1607e-08	0.28581	3.77727e-05	0.284287	4.91695e-09	0.889784	NA	NA	2.86014e-05	0.512448	0.0159726	0.666833	1.35472e-05	0.969576	NA	NA
RAB2A	1.4125e-06	0.000277269	-4.82323	Heart_Atrial_Appendage	2.87919e-05	0.0068883	4.18282	Thyroid	1.97396e-07	7.57231e-05	5.20177	NA	NA	NA	1	1	1	0	3	5.38709	1.06736	4.1207	-1.07074	5.88233	0.198991	NA	NA	7.1607e-08	0.28581	3.77727e-05	0.284287	4.04525e-09	0.84227	NA	NA	2.86014e-05	0.512448	0.0159726	0.666833	4.61475e-06	0.951318	NA	NA
RAB2A	1.4125e-06	0.000277269	-4.82323	Heart_Atrial_Appendage	2.87919e-05	0.0068883	4.18282	Uterus	5.26387e-06	0.00141662	-4.55399	NA	NA	NA	1	1	1	0	3	5.38709	1.06736	4.1207	-1.07074	-4.09353	1.92362	NA	NA	7.1607e-08	0.28581	3.77727e-05	0.284287	4.24859e-05	0.0544023	NA	NA	2.86014e-05	0.512448	0.0159726	0.666833	0.0124848	0.314137	NA	NA
RAB2A	1.4125e-06	0.000277269	-4.82323	Heart_Atrial_Appendage	2.87919e-05	0.0068883	4.18282	Whole_Blood	5.26387e-06	0.001516	4.55399	NA	NA	NA	1	1	1	0	3	5.38709	1.06736	4.1207	-1.07074	4.09353	-1.92362	NA	NA	7.1607e-08	0.28581	3.77727e-05	0.284287	4.24859e-05	0.0544023	NA	NA	2.86014e-05	0.512448	0.0159726	0.666833	0.0124021	0.300351	NA	NA
RAB2A	1.4125e-06	0.000277269	-4.82323	Heart_Atrial_Appendage	2.87919e-05	0.0068883	4.18282	smultixcan	1.44137e-07	6.48059e-05	-1.05198	NA	NA	NA	1	1	1	0	3	5.38709	1.06736	4.1207	-1.07074	-1.178	-0.0182966	NA	NA	7.1607e-08	0.28581	3.77727e-05	0.284287	3.86195e-09	0.927109	NA	NA	2.86014e-05	0.512448	0.0159726	0.666833	5.11614e-06	0.976707	NA	NA
RAB2A	1.4125e-06	0.000277269	-4.82323	Heart_Left_Ventricle	1.22545e-06	0.000502526	4.85148	Adipose_Subcutaneous	5.26387e-06	0.00134788	-4.55399	NA	NA	NA	1	1	1	0	3	5.38709	1.06736	5.13159	-0.528662	-4.09353	1.92362	NA	NA	7.1607e-08	0.28581	2.87306e-07	0.59704	4.24859e-05	0.0544023	NA	NA	2.86014e-05	0.512448	0.000276269	0.86071	0.0101459	0.307301	NA	NA
RAB2A	1.4125e-06	0.000277269	-4.82323	Heart_Left_Ventricle	1.22545e-06	0.000502526	4.85148	Adipose_Visceral_Omentum	5.26387e-06	0.0013541	-4.55399	NA	NA	NA	1	1	1	0	3	5.38709	1.06736	5.13159	-0.528662	-4.09353	1.92362	NA	NA	7.1607e-08	0.28581	2.87306e-07	0.59704	4.24859e-05	0.0544023	NA	NA	2.86014e-05	0.512448	0.000276269	0.86071	0.0113951	0.314141	NA	NA
RAB2A	1.4125e-06	0.000277269	-4.82323	Heart_Left_Ventricle	1.22545e-06	0.000502526	4.85148	Adrenal_Gland	5.26387e-06	0.00150558	-4.55399	NA	NA	NA	1	1	1	0	3	5.38709	1.06736	5.13159	-0.528662	-4.09353	1.92362	NA	NA	7.1607e-08	0.28581	2.87306e-07	0.59704	4.24859e-05	0.0544023	NA	NA	2.86014e-05	0.512448	0.000276269	0.86071	0.0145772	0.309185	NA	NA
RAB2A	1.4125e-06	0.000277269	-4.82323	Heart_Left_Ventricle	1.22545e-06	0.000502526	4.85148	Artery_Coronary	5.26387e-06	0.00152066	-4.55399	NA	NA	NA	1	1	1	0	3	5.38709	1.06736	5.13159	-0.528662	-4.09353	1.92362	NA	NA	7.1607e-08	0.28581	2.87306e-07	0.59704	4.24859e-05	0.0544023	NA	NA	2.86014e-05	0.512448	0.000276269	0.86071	0.0124318	0.311035	NA	NA
RAB2A	1.4125e-06	0.000277269	-4.82323	Heart_Left_Ventricle	1.22545e-06	0.000502526	4.85148	Artery_Tibial	5.26387e-06	0.00153983	-4.55399	NA	NA	NA	1	1	1	0	3	5.38709	1.06736	5.13159	-0.528662	-4.09353	1.92362	NA	NA	7.1607e-08	0.28581	2.87306e-07	0.59704	4.24859e-05	0.0544023	NA	NA	2.86014e-05	0.512448	0.000276269	0.86071	0.0129075	0.308264	NA	NA
RAB2A	1.4125e-06	0.000277269	-4.82323	Heart_Left_Ventricle	1.22545e-06	0.000502526	4.85148	Brain_Amygdala	1.97396e-07	9.85991e-05	5.20177	NA	NA	NA	1	1	1	0	3	5.38709	1.06736	5.13159	-0.528662	5.88233	0.198991	NA	NA	7.1607e-08	0.28581	2.87306e-07	0.59704	4.04525e-09	0.84227	NA	NA	2.86014e-05	0.512448	0.000276269	0.86071	7.02697e-06	0.958236	NA	NA
RAB2A	1.4125e-06	0.000277269	-4.82323	Heart_Left_Ventricle	1.22545e-06	0.000502526	4.85148	Brain_Cerebellar_Hemisphere	5.26387e-06	0.00138817	-4.55399	NA	NA	NA	1	1	1	0	3	5.38709	1.06736	5.13159	-0.528662	-4.09353	1.92362	NA	NA	7.1607e-08	0.28581	2.87306e-07	0.59704	4.24859e-05	0.0544023	NA	NA	2.86014e-05	0.512448	0.000276269	0.86071	0.0125592	0.305606	NA	NA
RAB2A	1.4125e-06	0.000277269	-4.82323	Heart_Left_Ventricle	1.22545e-06	0.000502526	4.85148	Brain_Cerebellum	5.26387e-06	0.0014212	-4.55399	NA	NA	NA	1	1	1	0	3	5.38709	1.06736	5.13159	-0.528662	-4.09353	1.92362	NA	NA	7.1607e-08	0.28581	2.87306e-07	0.59704	4.24859e-05	0.0544023	NA	NA	2.86014e-05	0.512448	0.000276269	0.86071	0.0124932	0.303307	NA	NA
RAB2A	1.4125e-06	0.000277269	-4.82323	Heart_Left_Ventricle	1.22545e-06	0.000502526	4.85148	Brain_Cortex	5.26387e-06	0.00163496	-4.55399	NA	NA	NA	1	1	1	0	3	5.38709	1.06736	5.13159	-0.528662	-4.09353	1.92362	NA	NA	7.1607e-08	0.28581	2.87306e-07	0.59704	4.24859e-05	0.0544023	NA	NA	2.86014e-05	0.512448	0.000276269	0.86071	0.0122421	0.315805	NA	NA
RAB2A	1.4125e-06	0.000277269	-4.82323	Heart_Left_Ventricle	1.22545e-06	0.000502526	4.85148	Brain_Frontal_Cortex_BA9	1.97396e-07	8.55907e-05	5.20177	NA	NA	NA	1	1	1	0	3	5.38709	1.06736	5.13159	-0.528662	5.88233	0.198991	NA	NA	7.1607e-08	0.28581	2.87306e-07	0.59704	4.04525e-09	0.84227	NA	NA	2.86014e-05	0.512448	0.000276269	0.86071	1.13631e-05	0.955983	NA	NA
RAB2A	1.4125e-06	0.000277269	-4.82323	Heart_Left_Ventricle	1.22545e-06	0.000502526	4.85148	Brain_Nucleus_accumbens_basal_ganglia	5.26387e-06	0.00153473	-4.55399	NA	NA	NA	1	1	1	0	3	5.38709	1.06736	5.13159	-0.528662	-4.09353	1.92362	NA	NA	7.1607e-08	0.28581	2.87306e-07	0.59704	4.24859e-05	0.0544023	NA	NA	2.86014e-05	0.512448	0.000276269	0.86071	0.0113687	0.323882	NA	NA
RAB2A	1.4125e-06	0.000277269	-4.82323	Heart_Left_Ventricle	1.22545e-06	0.000502526	4.85148	Brain_Putamen_basal_ganglia	3.64294e-08	1.83096e-05	5.50734	NA	NA	NA	1	1	1	0	3	5.38709	1.06736	5.13159	-0.528662	5.68265	-0.872185	NA	NA	7.1607e-08	0.28581	2.87306e-07	0.59704	1.32623e-08	0.383107	NA	NA	2.86014e-05	0.512448	0.000276269	0.86071	2.14025e-05	0.746239	NA	NA
RAB2A	1.4125e-06	0.000277269	-4.82323	Heart_Left_Ventricle	1.22545e-06	0.000502526	4.85148	Brain_Spinal_cord_cervical_c-1	1.44137e-07	6.42309e-05	-5.2599	NA	NA	NA	1	1	1	0	3	5.38709	1.06736	5.13159	-0.528662	-5.89	-0.0914831	NA	NA	7.1607e-08	0.28581	2.87306e-07	0.59704	3.86195e-09	0.927109	NA	NA	2.86014e-05	0.512448	0.000276269	0.86071	6.56226e-06	0.981491	NA	NA
RAB2A	1.4125e-06	0.000277269	-4.82323	Heart_Left_Ventricle	1.22545e-06	0.000502526	4.85148	Brain_Substantia_nigra	1.44137e-07	6.1128e-05	5.2599	NA	NA	NA	1	1	1	0	3	5.38709	1.06736	5.13159	-0.528662	5.89	0.0914831	NA	NA	7.1607e-08	0.28581	2.87306e-07	0.59704	3.86195e-09	0.927109	NA	NA	2.86014e-05	0.512448	0.000276269	0.86071	5.3432e-06	0.980981	NA	NA
RAB2A	1.4125e-06	0.000277269	-4.82323	Heart_Left_Ventricle	1.22545e-06	0.000502526	4.85148	Breast_Mammary_Tissue	5.26387e-06	0.00144358	-4.55399	NA	NA	NA	1	1	1	0	3	5.38709	1.06736	5.13159	-0.528662	-4.09353	1.92362	NA	NA	7.1607e-08	0.28581	2.87306e-07	0.59704	4.24859e-05	0.0544023	NA	NA	2.86014e-05	0.512448	0.000276269	0.86071	0.0107589	0.312206	NA	NA
RAB2A	1.4125e-06	0.000277269	-4.82323	Heart_Left_Ventricle	1.22545e-06	0.000502526	4.85148	Cells_Cultured_fibroblasts	5.26387e-06	0.00157502	-4.55399	NA	NA	NA	1	1	1	0	3	5.38709	1.06736	5.13159	-0.528662	-4.09353	1.92362	NA	NA	7.1607e-08	0.28581	2.87306e-07	0.59704	4.24859e-05	0.0544023	NA	NA	2.86014e-05	0.512448	0.000276269	0.86071	0.0144008	0.307642	NA	NA
RAB2A	1.4125e-06	0.000277269	-4.82323	Heart_Left_Ventricle	1.22545e-06	0.000502526	4.85148	Cells_EBV-transformed_lymphocytes	1.97396e-07	7.74291e-05	5.20177	NA	NA	NA	1	1	1	0	3	5.38709	1.06736	5.13159	-0.528662	5.88233	0.198991	NA	NA	7.1607e-08	0.28581	2.87306e-07	0.59704	4.04525e-09	0.84227	NA	NA	2.86014e-05	0.512448	0.000276269	0.86071	6.27589e-06	0.952899	NA	NA
RAB2A	1.4125e-06	0.000277269	-4.82323	Heart_Left_Ventricle	1.22545e-06	0.000502526	4.85148	Colon_Sigmoid	1.97396e-07	8.3525e-05	5.20177	NA	NA	NA	1	1	1	0	3	5.38709	1.06736	5.13159	-0.528662	5.88233	0.198991	NA	NA	7.1607e-08	0.28581	2.87306e-07	0.59704	4.04525e-09	0.84227	NA	NA	2.86014e-05	0.512448	0.000276269	0.86071	7.8899e-06	0.953147	NA	NA
RAB2A	1.4125e-06	0.000277269	-4.82323	Heart_Left_Ventricle	1.22545e-06	0.000502526	4.85148	Colon_Transverse	5.26387e-06	0.00154276	-4.55399	NA	NA	NA	1	1	1	0	3	5.38709	1.06736	5.13159	-0.528662	-4.09353	1.92362	NA	NA	7.1607e-08	0.28581	2.87306e-07	0.59704	4.24859e-05	0.0544023	NA	NA	2.86014e-05	0.512448	0.000276269	0.86071	0.0110989	0.313856	NA	NA
RAB2A	1.4125e-06	0.000277269	-4.82323	Heart_Left_Ventricle	1.22545e-06	0.000502526	4.85148	Esophagus_Gastroesophageal_Junction	5.26387e-06	0.00147915	-4.55399	NA	NA	NA	1	1	1	0	3	5.38709	1.06736	5.13159	-0.528662	-4.09353	1.92362	NA	NA	7.1607e-08	0.28581	2.87306e-07	0.59704	4.24859e-05	0.0544023	NA	NA	2.86014e-05	0.512448	0.000276269	0.86071	0.0132418	0.311265	NA	NA
RAB2A	1.4125e-06	0.000277269	-4.82323	Heart_Left_Ventricle	1.22545e-06	0.000502526	4.85148	Liver	5.26387e-06	0.00157789	4.55399	NA	NA	NA	1	1	1	0	3	5.38709	1.06736	5.13159	-0.528662	4.09353	-1.92362	NA	NA	7.1607e-08	0.28581	2.87306e-07	0.59704	4.24859e-05	0.0544023	NA	NA	2.86014e-05	0.512448	0.000276269	0.86071	0.0122185	0.323274	NA	NA
RAB2A	1.4125e-06	0.000277269	-4.82323	Heart_Left_Ventricle	1.22545e-06	0.000502526	4.85148	Lung	1.44137e-07	4.96124e-05	-5.2599	NA	NA	NA	1	1	1	0	3	5.38709	1.06736	5.13159	-0.528662	-5.89	-0.0914831	NA	NA	7.1607e-08	0.28581	2.87306e-07	0.59704	3.86195e-09	0.927109	NA	NA	2.86014e-05	0.512448	0.000276269	0.86071	5.11064e-06	0.978308	NA	NA
RAB2A	1.4125e-06	0.000277269	-4.82323	Heart_Left_Ventricle	1.22545e-06	0.000502526	4.85148	Minor_Salivary_Gland	3.91165e-07	0.000154301	5.07321	NA	NA	NA	1	1	1	0	3	5.38709	1.06736	5.13159	-0.528662	5.74257	0.203216	NA	NA	7.1607e-08	0.28581	2.87306e-07	0.59704	9.3248e-09	0.838966	NA	NA	2.86014e-05	0.512448	0.000276269	0.86071	1.2594e-05	0.952203	NA	NA
RAB2A	1.4125e-06	0.000277269	-4.82323	Heart_Left_Ventricle	1.22545e-06	0.000502526	4.85148	Nerve_Tibial	5.26387e-06	0.00155173	-4.55399	NA	NA	NA	1	1	1	0	3	5.38709	1.06736	5.13159	-0.528662	-4.09353	1.92362	NA	NA	7.1607e-08	0.28581	2.87306e-07	0.59704	4.24859e-05	0.0544023	NA	NA	2.86014e-05	0.512448	0.000276269	0.86071	0.011861	0.309387	NA	NA
RAB2A	1.4125e-06	0.000277269	-4.82323	Heart_Left_Ventricle	1.22545e-06	0.000502526	4.85148	Ovary	1.44137e-07	6.35705e-05	-5.2599	NA	NA	NA	1	1	1	0	3	5.38709	1.06736	5.13159	-0.528662	-5.89	-0.0914831	NA	NA	7.1607e-08	0.28581	2.87306e-07	0.59704	3.86195e-09	0.927109	NA	NA	2.86014e-05	0.512448	0.000276269	0.86071	8.70565e-06	0.977776	NA	NA
RAB2A	1.4125e-06	0.000277269	-4.82323	Heart_Left_Ventricle	1.22545e-06	0.000502526	4.85148	Pancreas	5.26387e-06	0.00180559	-4.55399	NA	NA	NA	1	1	1	0	3	5.38709	1.06736	5.13159	-0.528662	-4.09353	1.92362	NA	NA	7.1607e-08	0.28581	2.87306e-07	0.59704	4.24859e-05	0.0544023	NA	NA	2.86014e-05	0.512448	0.000276269	0.86071	0.0110188	0.316854	NA	NA
RAB2A	1.4125e-06	0.000277269	-4.82323	Heart_Left_Ventricle	1.22545e-06	0.000502526	4.85148	Pituitary	5.26387e-06	0.00161474	-4.55399	NA	NA	NA	1	1	1	0	3	5.38709	1.06736	5.13159	-0.528662	-4.09353	1.92362	NA	NA	7.1607e-08	0.28581	2.87306e-07	0.59704	4.24859e-05	0.0544023	NA	NA	2.86014e-05	0.512448	0.000276269	0.86071	0.0122839	0.318488	NA	NA
RAB2A	1.4125e-06	0.000277269	-4.82323	Heart_Left_Ventricle	1.22545e-06	0.000502526	4.85148	Prostate	1.97396e-07	8.35197e-05	-5.20177	NA	NA	NA	1	1	1	0	3	5.38709	1.06736	5.13159	-0.528662	-5.88233	-0.198991	NA	NA	7.1607e-08	0.28581	2.87306e-07	0.59704	4.04525e-09	0.84227	NA	NA	2.86014e-05	0.512448	0.000276269	0.86071	7.47068e-06	0.955223	NA	NA
RAB2A	1.4125e-06	0.000277269	-4.82323	Heart_Left_Ventricle	1.22545e-06	0.000502526	4.85148	Skin_Not_Sun_Exposed_Suprapubic	5.26387e-06	0.00139205	-4.55399	NA	NA	NA	1	1	1	0	3	5.38709	1.06736	5.13159	-0.528662	-4.09353	1.92362	NA	NA	7.1607e-08	0.28581	2.87306e-07	0.59704	4.24859e-05	0.0544023	NA	NA	2.86014e-05	0.512448	0.000276269	0.86071	0.0105163	0.308914	NA	NA
RAB2A	1.4125e-06	0.000277269	-4.82323	Heart_Left_Ventricle	1.22545e-06	0.000502526	4.85148	Skin_Sun_Exposed_Lower_leg	1.97396e-07	7.41037e-05	-5.20177	NA	NA	NA	1	1	1	0	3	5.38709	1.06736	5.13159	-0.528662	-5.88233	-0.198991	NA	NA	7.1607e-08	0.28581	2.87306e-07	0.59704	4.04525e-09	0.84227	NA	NA	2.86014e-05	0.512448	0.000276269	0.86071	4.32324e-06	0.953652	NA	NA
RAB2A	1.4125e-06	0.000277269	-4.82323	Heart_Left_Ventricle	1.22545e-06	0.000502526	4.85148	Small_Intestine_Terminal_Ileum	2.26904e-07	9.21197e-05	-5.17583	NA	NA	NA	1	1	1	0	3	5.38709	1.06736	5.13159	-0.528662	-5.94035	-0.357932	NA	NA	7.1607e-08	0.28581	2.87306e-07	0.59704	2.84412e-09	0.720394	NA	NA	2.86014e-05	0.512448	0.000276269	0.86071	5.19504e-06	0.915704	NA	NA
RAB2A	1.4125e-06	0.000277269	-4.82323	Heart_Left_Ventricle	1.22545e-06	0.000502526	4.85148	Spleen	1.44137e-07	6.33226e-05	5.2599	NA	NA	NA	1	1	1	0	3	5.38709	1.06736	5.13159	-0.528662	5.89	0.0914831	NA	NA	7.1607e-08	0.28581	2.87306e-07	0.59704	3.86195e-09	0.927109	NA	NA	2.86014e-05	0.512448	0.000276269	0.86071	9.14891e-06	0.978355	NA	NA
RAB2A	1.4125e-06	0.000277269	-4.82323	Heart_Left_Ventricle	1.22545e-06	0.000502526	4.85148	Stomach	5.26387e-06	0.00157135	4.55399	NA	NA	NA	1	1	1	0	3	5.38709	1.06736	5.13159	-0.528662	4.09353	-1.92362	NA	NA	7.1607e-08	0.28581	2.87306e-07	0.59704	4.24859e-05	0.0544023	NA	NA	2.86014e-05	0.512448	0.000276269	0.86071	0.0104559	0.31733	NA	NA
RAB2A	1.4125e-06	0.000277269	-4.82323	Heart_Left_Ventricle	1.22545e-06	0.000502526	4.85148	Testis	1.95749e-07	0.000115939	-5.20333	NA	NA	NA	1	1	1	0	3	5.38709	1.06736	5.13159	-0.528662	-5.84996	-0.138578	NA	NA	7.1607e-08	0.28581	2.87306e-07	0.59704	4.91695e-09	0.889784	NA	NA	2.86014e-05	0.512448	0.000276269	0.86071	1.35472e-05	0.969576	NA	NA
RAB2A	1.4125e-06	0.000277269	-4.82323	Heart_Left_Ventricle	1.22545e-06	0.000502526	4.85148	Thyroid	1.97396e-07	7.57231e-05	5.20177	NA	NA	NA	1	1	1	0	3	5.38709	1.06736	5.13159	-0.528662	5.88233	0.198991	NA	NA	7.1607e-08	0.28581	2.87306e-07	0.59704	4.04525e-09	0.84227	NA	NA	2.86014e-05	0.512448	0.000276269	0.86071	4.61475e-06	0.951318	NA	NA
RAB2A	1.4125e-06	0.000277269	-4.82323	Heart_Left_Ventricle	1.22545e-06	0.000502526	4.85148	Uterus	5.26387e-06	0.00141662	-4.55399	NA	NA	NA	1	1	1	0	3	5.38709	1.06736	5.13159	-0.528662	-4.09353	1.92362	NA	NA	7.1607e-08	0.28581	2.87306e-07	0.59704	4.24859e-05	0.0544023	NA	NA	2.86014e-05	0.512448	0.000276269	0.86071	0.0124848	0.314137	NA	NA
RAB2A	1.4125e-06	0.000277269	-4.82323	Heart_Left_Ventricle	1.22545e-06	0.000502526	4.85148	Whole_Blood	5.26387e-06	0.001516	4.55399	NA	NA	NA	1	1	1	0	3	5.38709	1.06736	5.13159	-0.528662	4.09353	-1.92362	NA	NA	7.1607e-08	0.28581	2.87306e-07	0.59704	4.24859e-05	0.0544023	NA	NA	2.86014e-05	0.512448	0.000276269	0.86071	0.0124021	0.300351	NA	NA
RAB2A	1.4125e-06	0.000277269	-4.82323	Heart_Left_Ventricle	1.22545e-06	0.000502526	4.85148	smultixcan	1.44137e-07	6.48059e-05	-1.05198	NA	NA	NA	1	1	1	0	3	5.38709	1.06736	5.13159	-0.528662	-1.178	-0.0182966	NA	NA	7.1607e-08	0.28581	2.87306e-07	0.59704	3.86195e-09	0.927109	NA	NA	2.86014e-05	0.512448	0.000276269	0.86071	5.11614e-06	0.976707	NA	NA
RAB2A	1.4125e-06	0.000277269	-4.82323	Liver	1.20781e-06	0.000572029	4.85435	Adipose_Subcutaneous	5.26387e-06	0.00134788	-4.55399	NA	NA	NA	1	1	1	0	3	5.38709	1.06736	5.81529	0.831665	-4.09353	1.92362	NA	NA	7.1607e-08	0.28581	6.05274e-09	0.405598	4.24859e-05	0.0544023	NA	NA	2.86014e-05	0.512448	9.42498e-06	0.768175	0.0101459	0.307301	NA	NA
RAB2A	1.4125e-06	0.000277269	-4.82323	Liver	1.20781e-06	0.000572029	4.85435	Adipose_Visceral_Omentum	5.26387e-06	0.0013541	-4.55399	NA	NA	NA	1	1	1	0	3	5.38709	1.06736	5.81529	0.831665	-4.09353	1.92362	NA	NA	7.1607e-08	0.28581	6.05274e-09	0.405598	4.24859e-05	0.0544023	NA	NA	2.86014e-05	0.512448	9.42498e-06	0.768175	0.0113951	0.314141	NA	NA
RAB2A	1.4125e-06	0.000277269	-4.82323	Liver	1.20781e-06	0.000572029	4.85435	Adrenal_Gland	5.26387e-06	0.00150558	-4.55399	NA	NA	NA	1	1	1	0	3	5.38709	1.06736	5.81529	0.831665	-4.09353	1.92362	NA	NA	7.1607e-08	0.28581	6.05274e-09	0.405598	4.24859e-05	0.0544023	NA	NA	2.86014e-05	0.512448	9.42498e-06	0.768175	0.0145772	0.309185	NA	NA
RAB2A	1.4125e-06	0.000277269	-4.82323	Liver	1.20781e-06	0.000572029	4.85435	Artery_Coronary	5.26387e-06	0.00152066	-4.55399	NA	NA	NA	1	1	1	0	3	5.38709	1.06736	5.81529	0.831665	-4.09353	1.92362	NA	NA	7.1607e-08	0.28581	6.05274e-09	0.405598	4.24859e-05	0.0544023	NA	NA	2.86014e-05	0.512448	9.42498e-06	0.768175	0.0124318	0.311035	NA	NA
RAB2A	1.4125e-06	0.000277269	-4.82323	Liver	1.20781e-06	0.000572029	4.85435	Artery_Tibial	5.26387e-06	0.00153983	-4.55399	NA	NA	NA	1	1	1	0	3	5.38709	1.06736	5.81529	0.831665	-4.09353	1.92362	NA	NA	7.1607e-08	0.28581	6.05274e-09	0.405598	4.24859e-05	0.0544023	NA	NA	2.86014e-05	0.512448	9.42498e-06	0.768175	0.0129075	0.308264	NA	NA
RAB2A	1.4125e-06	0.000277269	-4.82323	Liver	1.20781e-06	0.000572029	4.85435	Brain_Amygdala	1.97396e-07	9.85991e-05	5.20177	NA	NA	NA	1	1	1	0	3	5.38709	1.06736	5.81529	0.831665	5.88233	0.198991	NA	NA	7.1607e-08	0.28581	6.05274e-09	0.405598	4.04525e-09	0.84227	NA	NA	2.86014e-05	0.512448	9.42498e-06	0.768175	7.02697e-06	0.958236	NA	NA
RAB2A	1.4125e-06	0.000277269	-4.82323	Liver	1.20781e-06	0.000572029	4.85435	Brain_Cerebellar_Hemisphere	5.26387e-06	0.00138817	-4.55399	NA	NA	NA	1	1	1	0	3	5.38709	1.06736	5.81529	0.831665	-4.09353	1.92362	NA	NA	7.1607e-08	0.28581	6.05274e-09	0.405598	4.24859e-05	0.0544023	NA	NA	2.86014e-05	0.512448	9.42498e-06	0.768175	0.0125592	0.305606	NA	NA
RAB2A	1.4125e-06	0.000277269	-4.82323	Liver	1.20781e-06	0.000572029	4.85435	Brain_Cerebellum	5.26387e-06	0.0014212	-4.55399	NA	NA	NA	1	1	1	0	3	5.38709	1.06736	5.81529	0.831665	-4.09353	1.92362	NA	NA	7.1607e-08	0.28581	6.05274e-09	0.405598	4.24859e-05	0.0544023	NA	NA	2.86014e-05	0.512448	9.42498e-06	0.768175	0.0124932	0.303307	NA	NA
RAB2A	1.4125e-06	0.000277269	-4.82323	Liver	1.20781e-06	0.000572029	4.85435	Brain_Cortex	5.26387e-06	0.00163496	-4.55399	NA	NA	NA	1	1	1	0	3	5.38709	1.06736	5.81529	0.831665	-4.09353	1.92362	NA	NA	7.1607e-08	0.28581	6.05274e-09	0.405598	4.24859e-05	0.0544023	NA	NA	2.86014e-05	0.512448	9.42498e-06	0.768175	0.0122421	0.315805	NA	NA
RAB2A	1.4125e-06	0.000277269	-4.82323	Liver	1.20781e-06	0.000572029	4.85435	Brain_Frontal_Cortex_BA9	1.97396e-07	8.55907e-05	5.20177	NA	NA	NA	1	1	1	0	3	5.38709	1.06736	5.81529	0.831665	5.88233	0.198991	NA	NA	7.1607e-08	0.28581	6.05274e-09	0.405598	4.04525e-09	0.84227	NA	NA	2.86014e-05	0.512448	9.42498e-06	0.768175	1.13631e-05	0.955983	NA	NA
RAB2A	1.4125e-06	0.000277269	-4.82323	Liver	1.20781e-06	0.000572029	4.85435	Brain_Nucleus_accumbens_basal_ganglia	5.26387e-06	0.00153473	-4.55399	NA	NA	NA	1	1	1	0	3	5.38709	1.06736	5.81529	0.831665	-4.09353	1.92362	NA	NA	7.1607e-08	0.28581	6.05274e-09	0.405598	4.24859e-05	0.0544023	NA	NA	2.86014e-05	0.512448	9.42498e-06	0.768175	0.0113687	0.323882	NA	NA
RAB2A	1.4125e-06	0.000277269	-4.82323	Liver	1.20781e-06	0.000572029	4.85435	Brain_Putamen_basal_ganglia	3.64294e-08	1.83096e-05	5.50734	NA	NA	NA	1	1	1	0	3	5.38709	1.06736	5.81529	0.831665	5.68265	-0.872185	NA	NA	7.1607e-08	0.28581	6.05274e-09	0.405598	1.32623e-08	0.383107	NA	NA	2.86014e-05	0.512448	9.42498e-06	0.768175	2.14025e-05	0.746239	NA	NA
RAB2A	1.4125e-06	0.000277269	-4.82323	Liver	1.20781e-06	0.000572029	4.85435	Brain_Spinal_cord_cervical_c-1	1.44137e-07	6.42309e-05	-5.2599	NA	NA	NA	1	1	1	0	3	5.38709	1.06736	5.81529	0.831665	-5.89	-0.0914831	NA	NA	7.1607e-08	0.28581	6.05274e-09	0.405598	3.86195e-09	0.927109	NA	NA	2.86014e-05	0.512448	9.42498e-06	0.768175	6.56226e-06	0.981491	NA	NA
RAB2A	1.4125e-06	0.000277269	-4.82323	Liver	1.20781e-06	0.000572029	4.85435	Brain_Substantia_nigra	1.44137e-07	6.1128e-05	5.2599	NA	NA	NA	1	1	1	0	3	5.38709	1.06736	5.81529	0.831665	5.89	0.0914831	NA	NA	7.1607e-08	0.28581	6.05274e-09	0.405598	3.86195e-09	0.927109	NA	NA	2.86014e-05	0.512448	9.42498e-06	0.768175	5.3432e-06	0.980981	NA	NA
RAB2A	1.4125e-06	0.000277269	-4.82323	Liver	1.20781e-06	0.000572029	4.85435	Breast_Mammary_Tissue	5.26387e-06	0.00144358	-4.55399	NA	NA	NA	1	1	1	0	3	5.38709	1.06736	5.81529	0.831665	-4.09353	1.92362	NA	NA	7.1607e-08	0.28581	6.05274e-09	0.405598	4.24859e-05	0.0544023	NA	NA	2.86014e-05	0.512448	9.42498e-06	0.768175	0.0107589	0.312206	NA	NA
RAB2A	1.4125e-06	0.000277269	-4.82323	Liver	1.20781e-06	0.000572029	4.85435	Cells_Cultured_fibroblasts	5.26387e-06	0.00157502	-4.55399	NA	NA	NA	1	1	1	0	3	5.38709	1.06736	5.81529	0.831665	-4.09353	1.92362	NA	NA	7.1607e-08	0.28581	6.05274e-09	0.405598	4.24859e-05	0.0544023	NA	NA	2.86014e-05	0.512448	9.42498e-06	0.768175	0.0144008	0.307642	NA	NA
RAB2A	1.4125e-06	0.000277269	-4.82323	Liver	1.20781e-06	0.000572029	4.85435	Cells_EBV-transformed_lymphocytes	1.97396e-07	7.74291e-05	5.20177	NA	NA	NA	1	1	1	0	3	5.38709	1.06736	5.81529	0.831665	5.88233	0.198991	NA	NA	7.1607e-08	0.28581	6.05274e-09	0.405598	4.04525e-09	0.84227	NA	NA	2.86014e-05	0.512448	9.42498e-06	0.768175	6.27589e-06	0.952899	NA	NA
RAB2A	1.4125e-06	0.000277269	-4.82323	Liver	1.20781e-06	0.000572029	4.85435	Colon_Sigmoid	1.97396e-07	8.3525e-05	5.20177	NA	NA	NA	1	1	1	0	3	5.38709	1.06736	5.81529	0.831665	5.88233	0.198991	NA	NA	7.1607e-08	0.28581	6.05274e-09	0.405598	4.04525e-09	0.84227	NA	NA	2.86014e-05	0.512448	9.42498e-06	0.768175	7.8899e-06	0.953147	NA	NA
RAB2A	1.4125e-06	0.000277269	-4.82323	Liver	1.20781e-06	0.000572029	4.85435	Colon_Transverse	5.26387e-06	0.00154276	-4.55399	NA	NA	NA	1	1	1	0	3	5.38709	1.06736	5.81529	0.831665	-4.09353	1.92362	NA	NA	7.1607e-08	0.28581	6.05274e-09	0.405598	4.24859e-05	0.0544023	NA	NA	2.86014e-05	0.512448	9.42498e-06	0.768175	0.0110989	0.313856	NA	NA
RAB2A	1.4125e-06	0.000277269	-4.82323	Liver	1.20781e-06	0.000572029	4.85435	Esophagus_Gastroesophageal_Junction	5.26387e-06	0.00147915	-4.55399	NA	NA	NA	1	1	1	0	3	5.38709	1.06736	5.81529	0.831665	-4.09353	1.92362	NA	NA	7.1607e-08	0.28581	6.05274e-09	0.405598	4.24859e-05	0.0544023	NA	NA	2.86014e-05	0.512448	9.42498e-06	0.768175	0.0132418	0.311265	NA	NA
RAB2A	1.4125e-06	0.000277269	-4.82323	Liver	1.20781e-06	0.000572029	4.85435	Liver	5.26387e-06	0.00157789	4.55399	NA	NA	NA	1	1	1	0	3	5.38709	1.06736	5.81529	0.831665	4.09353	-1.92362	NA	NA	7.1607e-08	0.28581	6.05274e-09	0.405598	4.24859e-05	0.0544023	NA	NA	2.86014e-05	0.512448	9.42498e-06	0.768175	0.0122185	0.323274	NA	NA
RAB2A	1.4125e-06	0.000277269	-4.82323	Liver	1.20781e-06	0.000572029	4.85435	Lung	1.44137e-07	4.96124e-05	-5.2599	NA	NA	NA	1	1	1	0	3	5.38709	1.06736	5.81529	0.831665	-5.89	-0.0914831	NA	NA	7.1607e-08	0.28581	6.05274e-09	0.405598	3.86195e-09	0.927109	NA	NA	2.86014e-05	0.512448	9.42498e-06	0.768175	5.11064e-06	0.978308	NA	NA
RAB2A	1.4125e-06	0.000277269	-4.82323	Liver	1.20781e-06	0.000572029	4.85435	Minor_Salivary_Gland	3.91165e-07	0.000154301	5.07321	NA	NA	NA	1	1	1	0	3	5.38709	1.06736	5.81529	0.831665	5.74257	0.203216	NA	NA	7.1607e-08	0.28581	6.05274e-09	0.405598	9.3248e-09	0.838966	NA	NA	2.86014e-05	0.512448	9.42498e-06	0.768175	1.2594e-05	0.952203	NA	NA
RAB2A	1.4125e-06	0.000277269	-4.82323	Liver	1.20781e-06	0.000572029	4.85435	Nerve_Tibial	5.26387e-06	0.00155173	-4.55399	NA	NA	NA	1	1	1	0	3	5.38709	1.06736	5.81529	0.831665	-4.09353	1.92362	NA	NA	7.1607e-08	0.28581	6.05274e-09	0.405598	4.24859e-05	0.0544023	NA	NA	2.86014e-05	0.512448	9.42498e-06	0.768175	0.011861	0.309387	NA	NA
RAB2A	1.4125e-06	0.000277269	-4.82323	Liver	1.20781e-06	0.000572029	4.85435	Ovary	1.44137e-07	6.35705e-05	-5.2599	NA	NA	NA	1	1	1	0	3	5.38709	1.06736	5.81529	0.831665	-5.89	-0.0914831	NA	NA	7.1607e-08	0.28581	6.05274e-09	0.405598	3.86195e-09	0.927109	NA	NA	2.86014e-05	0.512448	9.42498e-06	0.768175	8.70565e-06	0.977776	NA	NA
RAB2A	1.4125e-06	0.000277269	-4.82323	Liver	1.20781e-06	0.000572029	4.85435	Pancreas	5.26387e-06	0.00180559	-4.55399	NA	NA	NA	1	1	1	0	3	5.38709	1.06736	5.81529	0.831665	-4.09353	1.92362	NA	NA	7.1607e-08	0.28581	6.05274e-09	0.405598	4.24859e-05	0.0544023	NA	NA	2.86014e-05	0.512448	9.42498e-06	0.768175	0.0110188	0.316854	NA	NA
RAB2A	1.4125e-06	0.000277269	-4.82323	Liver	1.20781e-06	0.000572029	4.85435	Pituitary	5.26387e-06	0.00161474	-4.55399	NA	NA	NA	1	1	1	0	3	5.38709	1.06736	5.81529	0.831665	-4.09353	1.92362	NA	NA	7.1607e-08	0.28581	6.05274e-09	0.405598	4.24859e-05	0.0544023	NA	NA	2.86014e-05	0.512448	9.42498e-06	0.768175	0.0122839	0.318488	NA	NA
RAB2A	1.4125e-06	0.000277269	-4.82323	Liver	1.20781e-06	0.000572029	4.85435	Prostate	1.97396e-07	8.35197e-05	-5.20177	NA	NA	NA	1	1	1	0	3	5.38709	1.06736	5.81529	0.831665	-5.88233	-0.198991	NA	NA	7.1607e-08	0.28581	6.05274e-09	0.405598	4.04525e-09	0.84227	NA	NA	2.86014e-05	0.512448	9.42498e-06	0.768175	7.47068e-06	0.955223	NA	NA
RAB2A	1.4125e-06	0.000277269	-4.82323	Liver	1.20781e-06	0.000572029	4.85435	Skin_Not_Sun_Exposed_Suprapubic	5.26387e-06	0.00139205	-4.55399	NA	NA	NA	1	1	1	0	3	5.38709	1.06736	5.81529	0.831665	-4.09353	1.92362	NA	NA	7.1607e-08	0.28581	6.05274e-09	0.405598	4.24859e-05	0.0544023	NA	NA	2.86014e-05	0.512448	9.42498e-06	0.768175	0.0105163	0.308914	NA	NA
RAB2A	1.4125e-06	0.000277269	-4.82323	Liver	1.20781e-06	0.000572029	4.85435	Skin_Sun_Exposed_Lower_leg	1.97396e-07	7.41037e-05	-5.20177	NA	NA	NA	1	1	1	0	3	5.38709	1.06736	5.81529	0.831665	-5.88233	-0.198991	NA	NA	7.1607e-08	0.28581	6.05274e-09	0.405598	4.04525e-09	0.84227	NA	NA	2.86014e-05	0.512448	9.42498e-06	0.768175	4.32324e-06	0.953652	NA	NA
RAB2A	1.4125e-06	0.000277269	-4.82323	Liver	1.20781e-06	0.000572029	4.85435	Small_Intestine_Terminal_Ileum	2.26904e-07	9.21197e-05	-5.17583	NA	NA	NA	1	1	1	0	3	5.38709	1.06736	5.81529	0.831665	-5.94035	-0.357932	NA	NA	7.1607e-08	0.28581	6.05274e-09	0.405598	2.84412e-09	0.720394	NA	NA	2.86014e-05	0.512448	9.42498e-06	0.768175	5.19504e-06	0.915704	NA	NA
RAB2A	1.4125e-06	0.000277269	-4.82323	Liver	1.20781e-06	0.000572029	4.85435	Spleen	1.44137e-07	6.33226e-05	5.2599	NA	NA	NA	1	1	1	0	3	5.38709	1.06736	5.81529	0.831665	5.89	0.0914831	NA	NA	7.1607e-08	0.28581	6.05274e-09	0.405598	3.86195e-09	0.927109	NA	NA	2.86014e-05	0.512448	9.42498e-06	0.768175	9.14891e-06	0.978355	NA	NA
RAB2A	1.4125e-06	0.000277269	-4.82323	Liver	1.20781e-06	0.000572029	4.85435	Stomach	5.26387e-06	0.00157135	4.55399	NA	NA	NA	1	1	1	0	3	5.38709	1.06736	5.81529	0.831665	4.09353	-1.92362	NA	NA	7.1607e-08	0.28581	6.05274e-09	0.405598	4.24859e-05	0.0544023	NA	NA	2.86014e-05	0.512448	9.42498e-06	0.768175	0.0104559	0.31733	NA	NA
RAB2A	1.4125e-06	0.000277269	-4.82323	Liver	1.20781e-06	0.000572029	4.85435	Testis	1.95749e-07	0.000115939	-5.20333	NA	NA	NA	1	1	1	0	3	5.38709	1.06736	5.81529	0.831665	-5.84996	-0.138578	NA	NA	7.1607e-08	0.28581	6.05274e-09	0.405598	4.91695e-09	0.889784	NA	NA	2.86014e-05	0.512448	9.42498e-06	0.768175	1.35472e-05	0.969576	NA	NA
RAB2A	1.4125e-06	0.000277269	-4.82323	Liver	1.20781e-06	0.000572029	4.85435	Thyroid	1.97396e-07	7.57231e-05	5.20177	NA	NA	NA	1	1	1	0	3	5.38709	1.06736	5.81529	0.831665	5.88233	0.198991	NA	NA	7.1607e-08	0.28581	6.05274e-09	0.405598	4.04525e-09	0.84227	NA	NA	2.86014e-05	0.512448	9.42498e-06	0.768175	4.61475e-06	0.951318	NA	NA
RAB2A	1.4125e-06	0.000277269	-4.82323	Liver	1.20781e-06	0.000572029	4.85435	Uterus	5.26387e-06	0.00141662	-4.55399	NA	NA	NA	1	1	1	0	3	5.38709	1.06736	5.81529	0.831665	-4.09353	1.92362	NA	NA	7.1607e-08	0.28581	6.05274e-09	0.405598	4.24859e-05	0.0544023	NA	NA	2.86014e-05	0.512448	9.42498e-06	0.768175	0.0124848	0.314137	NA	NA
RAB2A	1.4125e-06	0.000277269	-4.82323	Liver	1.20781e-06	0.000572029	4.85435	Whole_Blood	5.26387e-06	0.001516	4.55399	NA	NA	NA	1	1	1	0	3	5.38709	1.06736	5.81529	0.831665	4.09353	-1.92362	NA	NA	7.1607e-08	0.28581	6.05274e-09	0.405598	4.24859e-05	0.0544023	NA	NA	2.86014e-05	0.512448	9.42498e-06	0.768175	0.0124021	0.300351	NA	NA
RAB2A	1.4125e-06	0.000277269	-4.82323	Liver	1.20781e-06	0.000572029	4.85435	smultixcan	1.44137e-07	6.48059e-05	-1.05198	NA	NA	NA	1	1	1	0	3	5.38709	1.06736	5.81529	0.831665	-1.178	-0.0182966	NA	NA	7.1607e-08	0.28581	6.05274e-09	0.405598	3.86195e-09	0.927109	NA	NA	2.86014e-05	0.512448	9.42498e-06	0.768175	5.11614e-06	0.976707	NA	NA
RAB2A	1.4125e-06	0.000277269	-4.82323	Minor_Salivary_Gland	1.02842e-06	0.000551183	4.88612	Adipose_Subcutaneous	5.26387e-06	0.00134788	-4.55399	NA	NA	NA	1	1	1	0	3	5.38709	1.06736	5.75121	0.666052	-4.09353	1.92362	NA	NA	7.1607e-08	0.28581	8.86095e-09	0.505378	4.24859e-05	0.0544023	NA	NA	2.86014e-05	0.512448	1.30887e-05	0.829607	0.0101459	0.307301	NA	NA
RAB2A	1.4125e-06	0.000277269	-4.82323	Minor_Salivary_Gland	1.02842e-06	0.000551183	4.88612	Adipose_Visceral_Omentum	5.26387e-06	0.0013541	-4.55399	NA	NA	NA	1	1	1	0	3	5.38709	1.06736	5.75121	0.666052	-4.09353	1.92362	NA	NA	7.1607e-08	0.28581	8.86095e-09	0.505378	4.24859e-05	0.0544023	NA	NA	2.86014e-05	0.512448	1.30887e-05	0.829607	0.0113951	0.314141	NA	NA
RAB2A	1.4125e-06	0.000277269	-4.82323	Minor_Salivary_Gland	1.02842e-06	0.000551183	4.88612	Adrenal_Gland	5.26387e-06	0.00150558	-4.55399	NA	NA	NA	1	1	1	0	3	5.38709	1.06736	5.75121	0.666052	-4.09353	1.92362	NA	NA	7.1607e-08	0.28581	8.86095e-09	0.505378	4.24859e-05	0.0544023	NA	NA	2.86014e-05	0.512448	1.30887e-05	0.829607	0.0145772	0.309185	NA	NA
RAB2A	1.4125e-06	0.000277269	-4.82323	Minor_Salivary_Gland	1.02842e-06	0.000551183	4.88612	Artery_Coronary	5.26387e-06	0.00152066	-4.55399	NA	NA	NA	1	1	1	0	3	5.38709	1.06736	5.75121	0.666052	-4.09353	1.92362	NA	NA	7.1607e-08	0.28581	8.86095e-09	0.505378	4.24859e-05	0.0544023	NA	NA	2.86014e-05	0.512448	1.30887e-05	0.829607	0.0124318	0.311035	NA	NA
RAB2A	1.4125e-06	0.000277269	-4.82323	Minor_Salivary_Gland	1.02842e-06	0.000551183	4.88612	Artery_Tibial	5.26387e-06	0.00153983	-4.55399	NA	NA	NA	1	1	1	0	3	5.38709	1.06736	5.75121	0.666052	-4.09353	1.92362	NA	NA	7.1607e-08	0.28581	8.86095e-09	0.505378	4.24859e-05	0.0544023	NA	NA	2.86014e-05	0.512448	1.30887e-05	0.829607	0.0129075	0.308264	NA	NA
RAB2A	1.4125e-06	0.000277269	-4.82323	Minor_Salivary_Gland	1.02842e-06	0.000551183	4.88612	Brain_Amygdala	1.97396e-07	9.85991e-05	5.20177	NA	NA	NA	1	1	1	0	3	5.38709	1.06736	5.75121	0.666052	5.88233	0.198991	NA	NA	7.1607e-08	0.28581	8.86095e-09	0.505378	4.04525e-09	0.84227	NA	NA	2.86014e-05	0.512448	1.30887e-05	0.829607	7.02697e-06	0.958236	NA	NA
RAB2A	1.4125e-06	0.000277269	-4.82323	Minor_Salivary_Gland	1.02842e-06	0.000551183	4.88612	Brain_Cerebellar_Hemisphere	5.26387e-06	0.00138817	-4.55399	NA	NA	NA	1	1	1	0	3	5.38709	1.06736	5.75121	0.666052	-4.09353	1.92362	NA	NA	7.1607e-08	0.28581	8.86095e-09	0.505378	4.24859e-05	0.0544023	NA	NA	2.86014e-05	0.512448	1.30887e-05	0.829607	0.0125592	0.305606	NA	NA
RAB2A	1.4125e-06	0.000277269	-4.82323	Minor_Salivary_Gland	1.02842e-06	0.000551183	4.88612	Brain_Cerebellum	5.26387e-06	0.0014212	-4.55399	NA	NA	NA	1	1	1	0	3	5.38709	1.06736	5.75121	0.666052	-4.09353	1.92362	NA	NA	7.1607e-08	0.28581	8.86095e-09	0.505378	4.24859e-05	0.0544023	NA	NA	2.86014e-05	0.512448	1.30887e-05	0.829607	0.0124932	0.303307	NA	NA
RAB2A	1.4125e-06	0.000277269	-4.82323	Minor_Salivary_Gland	1.02842e-06	0.000551183	4.88612	Brain_Cortex	5.26387e-06	0.00163496	-4.55399	NA	NA	NA	1	1	1	0	3	5.38709	1.06736	5.75121	0.666052	-4.09353	1.92362	NA	NA	7.1607e-08	0.28581	8.86095e-09	0.505378	4.24859e-05	0.0544023	NA	NA	2.86014e-05	0.512448	1.30887e-05	0.829607	0.0122421	0.315805	NA	NA
RAB2A	1.4125e-06	0.000277269	-4.82323	Minor_Salivary_Gland	1.02842e-06	0.000551183	4.88612	Brain_Frontal_Cortex_BA9	1.97396e-07	8.55907e-05	5.20177	NA	NA	NA	1	1	1	0	3	5.38709	1.06736	5.75121	0.666052	5.88233	0.198991	NA	NA	7.1607e-08	0.28581	8.86095e-09	0.505378	4.04525e-09	0.84227	NA	NA	2.86014e-05	0.512448	1.30887e-05	0.829607	1.13631e-05	0.955983	NA	NA
RAB2A	1.4125e-06	0.000277269	-4.82323	Minor_Salivary_Gland	1.02842e-06	0.000551183	4.88612	Brain_Nucleus_accumbens_basal_ganglia	5.26387e-06	0.00153473	-4.55399	NA	NA	NA	1	1	1	0	3	5.38709	1.06736	5.75121	0.666052	-4.09353	1.92362	NA	NA	7.1607e-08	0.28581	8.86095e-09	0.505378	4.24859e-05	0.0544023	NA	NA	2.86014e-05	0.512448	1.30887e-05	0.829607	0.0113687	0.323882	NA	NA
RAB2A	1.4125e-06	0.000277269	-4.82323	Minor_Salivary_Gland	1.02842e-06	0.000551183	4.88612	Brain_Putamen_basal_ganglia	3.64294e-08	1.83096e-05	5.50734	NA	NA	NA	1	1	1	0	3	5.38709	1.06736	5.75121	0.666052	5.68265	-0.872185	NA	NA	7.1607e-08	0.28581	8.86095e-09	0.505378	1.32623e-08	0.383107	NA	NA	2.86014e-05	0.512448	1.30887e-05	0.829607	2.14025e-05	0.746239	NA	NA
RAB2A	1.4125e-06	0.000277269	-4.82323	Minor_Salivary_Gland	1.02842e-06	0.000551183	4.88612	Brain_Spinal_cord_cervical_c-1	1.44137e-07	6.42309e-05	-5.2599	NA	NA	NA	1	1	1	0	3	5.38709	1.06736	5.75121	0.666052	-5.89	-0.0914831	NA	NA	7.1607e-08	0.28581	8.86095e-09	0.505378	3.86195e-09	0.927109	NA	NA	2.86014e-05	0.512448	1.30887e-05	0.829607	6.56226e-06	0.981491	NA	NA
RAB2A	1.4125e-06	0.000277269	-4.82323	Minor_Salivary_Gland	1.02842e-06	0.000551183	4.88612	Brain_Substantia_nigra	1.44137e-07	6.1128e-05	5.2599	NA	NA	NA	1	1	1	0	3	5.38709	1.06736	5.75121	0.666052	5.89	0.0914831	NA	NA	7.1607e-08	0.28581	8.86095e-09	0.505378	3.86195e-09	0.927109	NA	NA	2.86014e-05	0.512448	1.30887e-05	0.829607	5.3432e-06	0.980981	NA	NA
RAB2A	1.4125e-06	0.000277269	-4.82323	Minor_Salivary_Gland	1.02842e-06	0.000551183	4.88612	Breast_Mammary_Tissue	5.26387e-06	0.00144358	-4.55399	NA	NA	NA	1	1	1	0	3	5.38709	1.06736	5.75121	0.666052	-4.09353	1.92362	NA	NA	7.1607e-08	0.28581	8.86095e-09	0.505378	4.24859e-05	0.0544023	NA	NA	2.86014e-05	0.512448	1.30887e-05	0.829607	0.0107589	0.312206	NA	NA
RAB2A	1.4125e-06	0.000277269	-4.82323	Minor_Salivary_Gland	1.02842e-06	0.000551183	4.88612	Cells_Cultured_fibroblasts	5.26387e-06	0.00157502	-4.55399	NA	NA	NA	1	1	1	0	3	5.38709	1.06736	5.75121	0.666052	-4.09353	1.92362	NA	NA	7.1607e-08	0.28581	8.86095e-09	0.505378	4.24859e-05	0.0544023	NA	NA	2.86014e-05	0.512448	1.30887e-05	0.829607	0.0144008	0.307642	NA	NA
RAB2A	1.4125e-06	0.000277269	-4.82323	Minor_Salivary_Gland	1.02842e-06	0.000551183	4.88612	Cells_EBV-transformed_lymphocytes	1.97396e-07	7.74291e-05	5.20177	NA	NA	NA	1	1	1	0	3	5.38709	1.06736	5.75121	0.666052	5.88233	0.198991	NA	NA	7.1607e-08	0.28581	8.86095e-09	0.505378	4.04525e-09	0.84227	NA	NA	2.86014e-05	0.512448	1.30887e-05	0.829607	6.27589e-06	0.952899	NA	NA
RAB2A	1.4125e-06	0.000277269	-4.82323	Minor_Salivary_Gland	1.02842e-06	0.000551183	4.88612	Colon_Sigmoid	1.97396e-07	8.3525e-05	5.20177	NA	NA	NA	1	1	1	0	3	5.38709	1.06736	5.75121	0.666052	5.88233	0.198991	NA	NA	7.1607e-08	0.28581	8.86095e-09	0.505378	4.04525e-09	0.84227	NA	NA	2.86014e-05	0.512448	1.30887e-05	0.829607	7.8899e-06	0.953147	NA	NA
RAB2A	1.4125e-06	0.000277269	-4.82323	Minor_Salivary_Gland	1.02842e-06	0.000551183	4.88612	Colon_Transverse	5.26387e-06	0.00154276	-4.55399	NA	NA	NA	1	1	1	0	3	5.38709	1.06736	5.75121	0.666052	-4.09353	1.92362	NA	NA	7.1607e-08	0.28581	8.86095e-09	0.505378	4.24859e-05	0.0544023	NA	NA	2.86014e-05	0.512448	1.30887e-05	0.829607	0.0110989	0.313856	NA	NA
RAB2A	1.4125e-06	0.000277269	-4.82323	Minor_Salivary_Gland	1.02842e-06	0.000551183	4.88612	Esophagus_Gastroesophageal_Junction	5.26387e-06	0.00147915	-4.55399	NA	NA	NA	1	1	1	0	3	5.38709	1.06736	5.75121	0.666052	-4.09353	1.92362	NA	NA	7.1607e-08	0.28581	8.86095e-09	0.505378	4.24859e-05	0.0544023	NA	NA	2.86014e-05	0.512448	1.30887e-05	0.829607	0.0132418	0.311265	NA	NA
RAB2A	1.4125e-06	0.000277269	-4.82323	Minor_Salivary_Gland	1.02842e-06	0.000551183	4.88612	Liver	5.26387e-06	0.00157789	4.55399	NA	NA	NA	1	1	1	0	3	5.38709	1.06736	5.75121	0.666052	4.09353	-1.92362	NA	NA	7.1607e-08	0.28581	8.86095e-09	0.505378	4.24859e-05	0.0544023	NA	NA	2.86014e-05	0.512448	1.30887e-05	0.829607	0.0122185	0.323274	NA	NA
RAB2A	1.4125e-06	0.000277269	-4.82323	Minor_Salivary_Gland	1.02842e-06	0.000551183	4.88612	Lung	1.44137e-07	4.96124e-05	-5.2599	NA	NA	NA	1	1	1	0	3	5.38709	1.06736	5.75121	0.666052	-5.89	-0.0914831	NA	NA	7.1607e-08	0.28581	8.86095e-09	0.505378	3.86195e-09	0.927109	NA	NA	2.86014e-05	0.512448	1.30887e-05	0.829607	5.11064e-06	0.978308	NA	NA
RAB2A	1.4125e-06	0.000277269	-4.82323	Minor_Salivary_Gland	1.02842e-06	0.000551183	4.88612	Minor_Salivary_Gland	3.91165e-07	0.000154301	5.07321	NA	NA	NA	1	1	1	0	3	5.38709	1.06736	5.75121	0.666052	5.74257	0.203216	NA	NA	7.1607e-08	0.28581	8.86095e-09	0.505378	9.3248e-09	0.838966	NA	NA	2.86014e-05	0.512448	1.30887e-05	0.829607	1.2594e-05	0.952203	NA	NA
RAB2A	1.4125e-06	0.000277269	-4.82323	Minor_Salivary_Gland	1.02842e-06	0.000551183	4.88612	Nerve_Tibial	5.26387e-06	0.00155173	-4.55399	NA	NA	NA	1	1	1	0	3	5.38709	1.06736	5.75121	0.666052	-4.09353	1.92362	NA	NA	7.1607e-08	0.28581	8.86095e-09	0.505378	4.24859e-05	0.0544023	NA	NA	2.86014e-05	0.512448	1.30887e-05	0.829607	0.011861	0.309387	NA	NA
RAB2A	1.4125e-06	0.000277269	-4.82323	Minor_Salivary_Gland	1.02842e-06	0.000551183	4.88612	Ovary	1.44137e-07	6.35705e-05	-5.2599	NA	NA	NA	1	1	1	0	3	5.38709	1.06736	5.75121	0.666052	-5.89	-0.0914831	NA	NA	7.1607e-08	0.28581	8.86095e-09	0.505378	3.86195e-09	0.927109	NA	NA	2.86014e-05	0.512448	1.30887e-05	0.829607	8.70565e-06	0.977776	NA	NA
RAB2A	1.4125e-06	0.000277269	-4.82323	Minor_Salivary_Gland	1.02842e-06	0.000551183	4.88612	Pancreas	5.26387e-06	0.00180559	-4.55399	NA	NA	NA	1	1	1	0	3	5.38709	1.06736	5.75121	0.666052	-4.09353	1.92362	NA	NA	7.1607e-08	0.28581	8.86095e-09	0.505378	4.24859e-05	0.0544023	NA	NA	2.86014e-05	0.512448	1.30887e-05	0.829607	0.0110188	0.316854	NA	NA
RAB2A	1.4125e-06	0.000277269	-4.82323	Minor_Salivary_Gland	1.02842e-06	0.000551183	4.88612	Pituitary	5.26387e-06	0.00161474	-4.55399	NA	NA	NA	1	1	1	0	3	5.38709	1.06736	5.75121	0.666052	-4.09353	1.92362	NA	NA	7.1607e-08	0.28581	8.86095e-09	0.505378	4.24859e-05	0.0544023	NA	NA	2.86014e-05	0.512448	1.30887e-05	0.829607	0.0122839	0.318488	NA	NA
RAB2A	1.4125e-06	0.000277269	-4.82323	Minor_Salivary_Gland	1.02842e-06	0.000551183	4.88612	Prostate	1.97396e-07	8.35197e-05	-5.20177	NA	NA	NA	1	1	1	0	3	5.38709	1.06736	5.75121	0.666052	-5.88233	-0.198991	NA	NA	7.1607e-08	0.28581	8.86095e-09	0.505378	4.04525e-09	0.84227	NA	NA	2.86014e-05	0.512448	1.30887e-05	0.829607	7.47068e-06	0.955223	NA	NA
RAB2A	1.4125e-06	0.000277269	-4.82323	Minor_Salivary_Gland	1.02842e-06	0.000551183	4.88612	Skin_Not_Sun_Exposed_Suprapubic	5.26387e-06	0.00139205	-4.55399	NA	NA	NA	1	1	1	0	3	5.38709	1.06736	5.75121	0.666052	-4.09353	1.92362	NA	NA	7.1607e-08	0.28581	8.86095e-09	0.505378	4.24859e-05	0.0544023	NA	NA	2.86014e-05	0.512448	1.30887e-05	0.829607	0.0105163	0.308914	NA	NA
RAB2A	1.4125e-06	0.000277269	-4.82323	Minor_Salivary_Gland	1.02842e-06	0.000551183	4.88612	Skin_Sun_Exposed_Lower_leg	1.97396e-07	7.41037e-05	-5.20177	NA	NA	NA	1	1	1	0	3	5.38709	1.06736	5.75121	0.666052	-5.88233	-0.198991	NA	NA	7.1607e-08	0.28581	8.86095e-09	0.505378	4.04525e-09	0.84227	NA	NA	2.86014e-05	0.512448	1.30887e-05	0.829607	4.32324e-06	0.953652	NA	NA
RAB2A	1.4125e-06	0.000277269	-4.82323	Minor_Salivary_Gland	1.02842e-06	0.000551183	4.88612	Small_Intestine_Terminal_Ileum	2.26904e-07	9.21197e-05	-5.17583	NA	NA	NA	1	1	1	0	3	5.38709	1.06736	5.75121	0.666052	-5.94035	-0.357932	NA	NA	7.1607e-08	0.28581	8.86095e-09	0.505378	2.84412e-09	0.720394	NA	NA	2.86014e-05	0.512448	1.30887e-05	0.829607	5.19504e-06	0.915704	NA	NA
RAB2A	1.4125e-06	0.000277269	-4.82323	Minor_Salivary_Gland	1.02842e-06	0.000551183	4.88612	Spleen	1.44137e-07	6.33226e-05	5.2599	NA	NA	NA	1	1	1	0	3	5.38709	1.06736	5.75121	0.666052	5.89	0.0914831	NA	NA	7.1607e-08	0.28581	8.86095e-09	0.505378	3.86195e-09	0.927109	NA	NA	2.86014e-05	0.512448	1.30887e-05	0.829607	9.14891e-06	0.978355	NA	NA
RAB2A	1.4125e-06	0.000277269	-4.82323	Minor_Salivary_Gland	1.02842e-06	0.000551183	4.88612	Stomach	5.26387e-06	0.00157135	4.55399	NA	NA	NA	1	1	1	0	3	5.38709	1.06736	5.75121	0.666052	4.09353	-1.92362	NA	NA	7.1607e-08	0.28581	8.86095e-09	0.505378	4.24859e-05	0.0544023	NA	NA	2.86014e-05	0.512448	1.30887e-05	0.829607	0.0104559	0.31733	NA	NA
RAB2A	1.4125e-06	0.000277269	-4.82323	Minor_Salivary_Gland	1.02842e-06	0.000551183	4.88612	Testis	1.95749e-07	0.000115939	-5.20333	NA	NA	NA	1	1	1	0	3	5.38709	1.06736	5.75121	0.666052	-5.84996	-0.138578	NA	NA	7.1607e-08	0.28581	8.86095e-09	0.505378	4.91695e-09	0.889784	NA	NA	2.86014e-05	0.512448	1.30887e-05	0.829607	1.35472e-05	0.969576	NA	NA
RAB2A	1.4125e-06	0.000277269	-4.82323	Minor_Salivary_Gland	1.02842e-06	0.000551183	4.88612	Thyroid	1.97396e-07	7.57231e-05	5.20177	NA	NA	NA	1	1	1	0	3	5.38709	1.06736	5.75121	0.666052	5.88233	0.198991	NA	NA	7.1607e-08	0.28581	8.86095e-09	0.505378	4.04525e-09	0.84227	NA	NA	2.86014e-05	0.512448	1.30887e-05	0.829607	4.61475e-06	0.951318	NA	NA
RAB2A	1.4125e-06	0.000277269	-4.82323	Minor_Salivary_Gland	1.02842e-06	0.000551183	4.88612	Uterus	5.26387e-06	0.00141662	-4.55399	NA	NA	NA	1	1	1	0	3	5.38709	1.06736	5.75121	0.666052	-4.09353	1.92362	NA	NA	7.1607e-08	0.28581	8.86095e-09	0.505378	4.24859e-05	0.0544023	NA	NA	2.86014e-05	0.512448	1.30887e-05	0.829607	0.0124848	0.314137	NA	NA
RAB2A	1.4125e-06	0.000277269	-4.82323	Minor_Salivary_Gland	1.02842e-06	0.000551183	4.88612	Whole_Blood	5.26387e-06	0.001516	4.55399	NA	NA	NA	1	1	1	0	3	5.38709	1.06736	5.75121	0.666052	4.09353	-1.92362	NA	NA	7.1607e-08	0.28581	8.86095e-09	0.505378	4.24859e-05	0.0544023	NA	NA	2.86014e-05	0.512448	1.30887e-05	0.829607	0.0124021	0.300351	NA	NA
RAB2A	1.4125e-06	0.000277269	-4.82323	Minor_Salivary_Gland	1.02842e-06	0.000551183	4.88612	smultixcan	1.44137e-07	6.48059e-05	-1.05198	NA	NA	NA	1	1	1	0	3	5.38709	1.06736	5.75121	0.666052	-1.178	-0.0182966	NA	NA	7.1607e-08	0.28581	8.86095e-09	0.505378	3.86195e-09	0.927109	NA	NA	2.86014e-05	0.512448	1.30887e-05	0.829607	5.11614e-06	0.976707	NA	NA
RAB2A	1.4125e-06	0.000277269	-4.82323	Muscle_Skeletal	2.87919e-05	0.00797886	4.18282	Adipose_Subcutaneous	5.26387e-06	0.00134788	-4.55399	NA	NA	NA	1	1	1	0	3	5.38709	1.06736	4.1207	-1.07074	-4.09353	1.92362	NA	NA	7.1607e-08	0.28581	3.77727e-05	0.284287	4.24859e-05	0.0544023	NA	NA	2.86014e-05	0.512448	0.0202942	0.6717	0.0101459	0.307301	NA	NA
RAB2A	1.4125e-06	0.000277269	-4.82323	Muscle_Skeletal	2.87919e-05	0.00797886	4.18282	Adipose_Visceral_Omentum	5.26387e-06	0.0013541	-4.55399	NA	NA	NA	1	1	1	0	3	5.38709	1.06736	4.1207	-1.07074	-4.09353	1.92362	NA	NA	7.1607e-08	0.28581	3.77727e-05	0.284287	4.24859e-05	0.0544023	NA	NA	2.86014e-05	0.512448	0.0202942	0.6717	0.0113951	0.314141	NA	NA
RAB2A	1.4125e-06	0.000277269	-4.82323	Muscle_Skeletal	2.87919e-05	0.00797886	4.18282	Adrenal_Gland	5.26387e-06	0.00150558	-4.55399	NA	NA	NA	1	1	1	0	3	5.38709	1.06736	4.1207	-1.07074	-4.09353	1.92362	NA	NA	7.1607e-08	0.28581	3.77727e-05	0.284287	4.24859e-05	0.0544023	NA	NA	2.86014e-05	0.512448	0.0202942	0.6717	0.0145772	0.309185	NA	NA
RAB2A	1.4125e-06	0.000277269	-4.82323	Muscle_Skeletal	2.87919e-05	0.00797886	4.18282	Artery_Coronary	5.26387e-06	0.00152066	-4.55399	NA	NA	NA	1	1	1	0	3	5.38709	1.06736	4.1207	-1.07074	-4.09353	1.92362	NA	NA	7.1607e-08	0.28581	3.77727e-05	0.284287	4.24859e-05	0.0544023	NA	NA	2.86014e-05	0.512448	0.0202942	0.6717	0.0124318	0.311035	NA	NA
RAB2A	1.4125e-06	0.000277269	-4.82323	Muscle_Skeletal	2.87919e-05	0.00797886	4.18282	Artery_Tibial	5.26387e-06	0.00153983	-4.55399	NA	NA	NA	1	1	1	0	3	5.38709	1.06736	4.1207	-1.07074	-4.09353	1.92362	NA	NA	7.1607e-08	0.28581	3.77727e-05	0.284287	4.24859e-05	0.0544023	NA	NA	2.86014e-05	0.512448	0.0202942	0.6717	0.0129075	0.308264	NA	NA
RAB2A	1.4125e-06	0.000277269	-4.82323	Muscle_Skeletal	2.87919e-05	0.00797886	4.18282	Brain_Amygdala	1.97396e-07	9.85991e-05	5.20177	NA	NA	NA	1	1	1	0	3	5.38709	1.06736	4.1207	-1.07074	5.88233	0.198991	NA	NA	7.1607e-08	0.28581	3.77727e-05	0.284287	4.04525e-09	0.84227	NA	NA	2.86014e-05	0.512448	0.0202942	0.6717	7.02697e-06	0.958236	NA	NA
RAB2A	1.4125e-06	0.000277269	-4.82323	Muscle_Skeletal	2.87919e-05	0.00797886	4.18282	Brain_Cerebellar_Hemisphere	5.26387e-06	0.00138817	-4.55399	NA	NA	NA	1	1	1	0	3	5.38709	1.06736	4.1207	-1.07074	-4.09353	1.92362	NA	NA	7.1607e-08	0.28581	3.77727e-05	0.284287	4.24859e-05	0.0544023	NA	NA	2.86014e-05	0.512448	0.0202942	0.6717	0.0125592	0.305606	NA	NA
RAB2A	1.4125e-06	0.000277269	-4.82323	Muscle_Skeletal	2.87919e-05	0.00797886	4.18282	Brain_Cerebellum	5.26387e-06	0.0014212	-4.55399	NA	NA	NA	1	1	1	0	3	5.38709	1.06736	4.1207	-1.07074	-4.09353	1.92362	NA	NA	7.1607e-08	0.28581	3.77727e-05	0.284287	4.24859e-05	0.0544023	NA	NA	2.86014e-05	0.512448	0.0202942	0.6717	0.0124932	0.303307	NA	NA
RAB2A	1.4125e-06	0.000277269	-4.82323	Muscle_Skeletal	2.87919e-05	0.00797886	4.18282	Brain_Cortex	5.26387e-06	0.00163496	-4.55399	NA	NA	NA	1	1	1	0	3	5.38709	1.06736	4.1207	-1.07074	-4.09353	1.92362	NA	NA	7.1607e-08	0.28581	3.77727e-05	0.284287	4.24859e-05	0.0544023	NA	NA	2.86014e-05	0.512448	0.0202942	0.6717	0.0122421	0.315805	NA	NA
RAB2A	1.4125e-06	0.000277269	-4.82323	Muscle_Skeletal	2.87919e-05	0.00797886	4.18282	Brain_Frontal_Cortex_BA9	1.97396e-07	8.55907e-05	5.20177	NA	NA	NA	1	1	1	0	3	5.38709	1.06736	4.1207	-1.07074	5.88233	0.198991	NA	NA	7.1607e-08	0.28581	3.77727e-05	0.284287	4.04525e-09	0.84227	NA	NA	2.86014e-05	0.512448	0.0202942	0.6717	1.13631e-05	0.955983	NA	NA
RAB2A	1.4125e-06	0.000277269	-4.82323	Muscle_Skeletal	2.87919e-05	0.00797886	4.18282	Brain_Nucleus_accumbens_basal_ganglia	5.26387e-06	0.00153473	-4.55399	NA	NA	NA	1	1	1	0	3	5.38709	1.06736	4.1207	-1.07074	-4.09353	1.92362	NA	NA	7.1607e-08	0.28581	3.77727e-05	0.284287	4.24859e-05	0.0544023	NA	NA	2.86014e-05	0.512448	0.0202942	0.6717	0.0113687	0.323882	NA	NA
RAB2A	1.4125e-06	0.000277269	-4.82323	Muscle_Skeletal	2.87919e-05	0.00797886	4.18282	Brain_Putamen_basal_ganglia	3.64294e-08	1.83096e-05	5.50734	NA	NA	NA	1	1	1	0	3	5.38709	1.06736	4.1207	-1.07074	5.68265	-0.872185	NA	NA	7.1607e-08	0.28581	3.77727e-05	0.284287	1.32623e-08	0.383107	NA	NA	2.86014e-05	0.512448	0.0202942	0.6717	2.14025e-05	0.746239	NA	NA
RAB2A	1.4125e-06	0.000277269	-4.82323	Muscle_Skeletal	2.87919e-05	0.00797886	4.18282	Brain_Spinal_cord_cervical_c-1	1.44137e-07	6.42309e-05	-5.2599	NA	NA	NA	1	1	1	0	3	5.38709	1.06736	4.1207	-1.07074	-5.89	-0.0914831	NA	NA	7.1607e-08	0.28581	3.77727e-05	0.284287	3.86195e-09	0.927109	NA	NA	2.86014e-05	0.512448	0.0202942	0.6717	6.56226e-06	0.981491	NA	NA
RAB2A	1.4125e-06	0.000277269	-4.82323	Muscle_Skeletal	2.87919e-05	0.00797886	4.18282	Brain_Substantia_nigra	1.44137e-07	6.1128e-05	5.2599	NA	NA	NA	1	1	1	0	3	5.38709	1.06736	4.1207	-1.07074	5.89	0.0914831	NA	NA	7.1607e-08	0.28581	3.77727e-05	0.284287	3.86195e-09	0.927109	NA	NA	2.86014e-05	0.512448	0.0202942	0.6717	5.3432e-06	0.980981	NA	NA
RAB2A	1.4125e-06	0.000277269	-4.82323	Muscle_Skeletal	2.87919e-05	0.00797886	4.18282	Breast_Mammary_Tissue	5.26387e-06	0.00144358	-4.55399	NA	NA	NA	1	1	1	0	3	5.38709	1.06736	4.1207	-1.07074	-4.09353	1.92362	NA	NA	7.1607e-08	0.28581	3.77727e-05	0.284287	4.24859e-05	0.0544023	NA	NA	2.86014e-05	0.512448	0.0202942	0.6717	0.0107589	0.312206	NA	NA
RAB2A	1.4125e-06	0.000277269	-4.82323	Muscle_Skeletal	2.87919e-05	0.00797886	4.18282	Cells_Cultured_fibroblasts	5.26387e-06	0.00157502	-4.55399	NA	NA	NA	1	1	1	0	3	5.38709	1.06736	4.1207	-1.07074	-4.09353	1.92362	NA	NA	7.1607e-08	0.28581	3.77727e-05	0.284287	4.24859e-05	0.0544023	NA	NA	2.86014e-05	0.512448	0.0202942	0.6717	0.0144008	0.307642	NA	NA
RAB2A	1.4125e-06	0.000277269	-4.82323	Muscle_Skeletal	2.87919e-05	0.00797886	4.18282	Cells_EBV-transformed_lymphocytes	1.97396e-07	7.74291e-05	5.20177	NA	NA	NA	1	1	1	0	3	5.38709	1.06736	4.1207	-1.07074	5.88233	0.198991	NA	NA	7.1607e-08	0.28581	3.77727e-05	0.284287	4.04525e-09	0.84227	NA	NA	2.86014e-05	0.512448	0.0202942	0.6717	6.27589e-06	0.952899	NA	NA
RAB2A	1.4125e-06	0.000277269	-4.82323	Muscle_Skeletal	2.87919e-05	0.00797886	4.18282	Colon_Sigmoid	1.97396e-07	8.3525e-05	5.20177	NA	NA	NA	1	1	1	0	3	5.38709	1.06736	4.1207	-1.07074	5.88233	0.198991	NA	NA	7.1607e-08	0.28581	3.77727e-05	0.284287	4.04525e-09	0.84227	NA	NA	2.86014e-05	0.512448	0.0202942	0.6717	7.8899e-06	0.953147	NA	NA
RAB2A	1.4125e-06	0.000277269	-4.82323	Muscle_Skeletal	2.87919e-05	0.00797886	4.18282	Colon_Transverse	5.26387e-06	0.00154276	-4.55399	NA	NA	NA	1	1	1	0	3	5.38709	1.06736	4.1207	-1.07074	-4.09353	1.92362	NA	NA	7.1607e-08	0.28581	3.77727e-05	0.284287	4.24859e-05	0.0544023	NA	NA	2.86014e-05	0.512448	0.0202942	0.6717	0.0110989	0.313856	NA	NA
RAB2A	1.4125e-06	0.000277269	-4.82323	Muscle_Skeletal	2.87919e-05	0.00797886	4.18282	Esophagus_Gastroesophageal_Junction	5.26387e-06	0.00147915	-4.55399	NA	NA	NA	1	1	1	0	3	5.38709	1.06736	4.1207	-1.07074	-4.09353	1.92362	NA	NA	7.1607e-08	0.28581	3.77727e-05	0.284287	4.24859e-05	0.0544023	NA	NA	2.86014e-05	0.512448	0.0202942	0.6717	0.0132418	0.311265	NA	NA
RAB2A	1.4125e-06	0.000277269	-4.82323	Muscle_Skeletal	2.87919e-05	0.00797886	4.18282	Liver	5.26387e-06	0.00157789	4.55399	NA	NA	NA	1	1	1	0	3	5.38709	1.06736	4.1207	-1.07074	4.09353	-1.92362	NA	NA	7.1607e-08	0.28581	3.77727e-05	0.284287	4.24859e-05	0.0544023	NA	NA	2.86014e-05	0.512448	0.0202942	0.6717	0.0122185	0.323274	NA	NA
RAB2A	1.4125e-06	0.000277269	-4.82323	Muscle_Skeletal	2.87919e-05	0.00797886	4.18282	Lung	1.44137e-07	4.96124e-05	-5.2599	NA	NA	NA	1	1	1	0	3	5.38709	1.06736	4.1207	-1.07074	-5.89	-0.0914831	NA	NA	7.1607e-08	0.28581	3.77727e-05	0.284287	3.86195e-09	0.927109	NA	NA	2.86014e-05	0.512448	0.0202942	0.6717	5.11064e-06	0.978308	NA	NA
RAB2A	1.4125e-06	0.000277269	-4.82323	Muscle_Skeletal	2.87919e-05	0.00797886	4.18282	Minor_Salivary_Gland	3.91165e-07	0.000154301	5.07321	NA	NA	NA	1	1	1	0	3	5.38709	1.06736	4.1207	-1.07074	5.74257	0.203216	NA	NA	7.1607e-08	0.28581	3.77727e-05	0.284287	9.3248e-09	0.838966	NA	NA	2.86014e-05	0.512448	0.0202942	0.6717	1.2594e-05	0.952203	NA	NA
RAB2A	1.4125e-06	0.000277269	-4.82323	Muscle_Skeletal	2.87919e-05	0.00797886	4.18282	Nerve_Tibial	5.26387e-06	0.00155173	-4.55399	NA	NA	NA	1	1	1	0	3	5.38709	1.06736	4.1207	-1.07074	-4.09353	1.92362	NA	NA	7.1607e-08	0.28581	3.77727e-05	0.284287	4.24859e-05	0.0544023	NA	NA	2.86014e-05	0.512448	0.0202942	0.6717	0.011861	0.309387	NA	NA
RAB2A	1.4125e-06	0.000277269	-4.82323	Muscle_Skeletal	2.87919e-05	0.00797886	4.18282	Ovary	1.44137e-07	6.35705e-05	-5.2599	NA	NA	NA	1	1	1	0	3	5.38709	1.06736	4.1207	-1.07074	-5.89	-0.0914831	NA	NA	7.1607e-08	0.28581	3.77727e-05	0.284287	3.86195e-09	0.927109	NA	NA	2.86014e-05	0.512448	0.0202942	0.6717	8.70565e-06	0.977776	NA	NA
RAB2A	1.4125e-06	0.000277269	-4.82323	Muscle_Skeletal	2.87919e-05	0.00797886	4.18282	Pancreas	5.26387e-06	0.00180559	-4.55399	NA	NA	NA	1	1	1	0	3	5.38709	1.06736	4.1207	-1.07074	-4.09353	1.92362	NA	NA	7.1607e-08	0.28581	3.77727e-05	0.284287	4.24859e-05	0.0544023	NA	NA	2.86014e-05	0.512448	0.0202942	0.6717	0.0110188	0.316854	NA	NA
RAB2A	1.4125e-06	0.000277269	-4.82323	Muscle_Skeletal	2.87919e-05	0.00797886	4.18282	Pituitary	5.26387e-06	0.00161474	-4.55399	NA	NA	NA	1	1	1	0	3	5.38709	1.06736	4.1207	-1.07074	-4.09353	1.92362	NA	NA	7.1607e-08	0.28581	3.77727e-05	0.284287	4.24859e-05	0.0544023	NA	NA	2.86014e-05	0.512448	0.0202942	0.6717	0.0122839	0.318488	NA	NA
RAB2A	1.4125e-06	0.000277269	-4.82323	Muscle_Skeletal	2.87919e-05	0.00797886	4.18282	Prostate	1.97396e-07	8.35197e-05	-5.20177	NA	NA	NA	1	1	1	0	3	5.38709	1.06736	4.1207	-1.07074	-5.88233	-0.198991	NA	NA	7.1607e-08	0.28581	3.77727e-05	0.284287	4.04525e-09	0.84227	NA	NA	2.86014e-05	0.512448	0.0202942	0.6717	7.47068e-06	0.955223	NA	NA
RAB2A	1.4125e-06	0.000277269	-4.82323	Muscle_Skeletal	2.87919e-05	0.00797886	4.18282	Skin_Not_Sun_Exposed_Suprapubic	5.26387e-06	0.00139205	-4.55399	NA	NA	NA	1	1	1	0	3	5.38709	1.06736	4.1207	-1.07074	-4.09353	1.92362	NA	NA	7.1607e-08	0.28581	3.77727e-05	0.284287	4.24859e-05	0.0544023	NA	NA	2.86014e-05	0.512448	0.0202942	0.6717	0.0105163	0.308914	NA	NA
RAB2A	1.4125e-06	0.000277269	-4.82323	Muscle_Skeletal	2.87919e-05	0.00797886	4.18282	Skin_Sun_Exposed_Lower_leg	1.97396e-07	7.41037e-05	-5.20177	NA	NA	NA	1	1	1	0	3	5.38709	1.06736	4.1207	-1.07074	-5.88233	-0.198991	NA	NA	7.1607e-08	0.28581	3.77727e-05	0.284287	4.04525e-09	0.84227	NA	NA	2.86014e-05	0.512448	0.0202942	0.6717	4.32324e-06	0.953652	NA	NA
RAB2A	1.4125e-06	0.000277269	-4.82323	Muscle_Skeletal	2.87919e-05	0.00797886	4.18282	Small_Intestine_Terminal_Ileum	2.26904e-07	9.21197e-05	-5.17583	NA	NA	NA	1	1	1	0	3	5.38709	1.06736	4.1207	-1.07074	-5.94035	-0.357932	NA	NA	7.1607e-08	0.28581	3.77727e-05	0.284287	2.84412e-09	0.720394	NA	NA	2.86014e-05	0.512448	0.0202942	0.6717	5.19504e-06	0.915704	NA	NA
RAB2A	1.4125e-06	0.000277269	-4.82323	Muscle_Skeletal	2.87919e-05	0.00797886	4.18282	Spleen	1.44137e-07	6.33226e-05	5.2599	NA	NA	NA	1	1	1	0	3	5.38709	1.06736	4.1207	-1.07074	5.89	0.0914831	NA	NA	7.1607e-08	0.28581	3.77727e-05	0.284287	3.86195e-09	0.927109	NA	NA	2.86014e-05	0.512448	0.0202942	0.6717	9.14891e-06	0.978355	NA	NA
RAB2A	1.4125e-06	0.000277269	-4.82323	Muscle_Skeletal	2.87919e-05	0.00797886	4.18282	Stomach	5.26387e-06	0.00157135	4.55399	NA	NA	NA	1	1	1	0	3	5.38709	1.06736	4.1207	-1.07074	4.09353	-1.92362	NA	NA	7.1607e-08	0.28581	3.77727e-05	0.284287	4.24859e-05	0.0544023	NA	NA	2.86014e-05	0.512448	0.0202942	0.6717	0.0104559	0.31733	NA	NA
RAB2A	1.4125e-06	0.000277269	-4.82323	Muscle_Skeletal	2.87919e-05	0.00797886	4.18282	Testis	1.95749e-07	0.000115939	-5.20333	NA	NA	NA	1	1	1	0	3	5.38709	1.06736	4.1207	-1.07074	-5.84996	-0.138578	NA	NA	7.1607e-08	0.28581	3.77727e-05	0.284287	4.91695e-09	0.889784	NA	NA	2.86014e-05	0.512448	0.0202942	0.6717	1.35472e-05	0.969576	NA	NA
RAB2A	1.4125e-06	0.000277269	-4.82323	Muscle_Skeletal	2.87919e-05	0.00797886	4.18282	Thyroid	1.97396e-07	7.57231e-05	5.20177	NA	NA	NA	1	1	1	0	3	5.38709	1.06736	4.1207	-1.07074	5.88233	0.198991	NA	NA	7.1607e-08	0.28581	3.77727e-05	0.284287	4.04525e-09	0.84227	NA	NA	2.86014e-05	0.512448	0.0202942	0.6717	4.61475e-06	0.951318	NA	NA
RAB2A	1.4125e-06	0.000277269	-4.82323	Muscle_Skeletal	2.87919e-05	0.00797886	4.18282	Uterus	5.26387e-06	0.00141662	-4.55399	NA	NA	NA	1	1	1	0	3	5.38709	1.06736	4.1207	-1.07074	-4.09353	1.92362	NA	NA	7.1607e-08	0.28581	3.77727e-05	0.284287	4.24859e-05	0.0544023	NA	NA	2.86014e-05	0.512448	0.0202942	0.6717	0.0124848	0.314137	NA	NA
RAB2A	1.4125e-06	0.000277269	-4.82323	Muscle_Skeletal	2.87919e-05	0.00797886	4.18282	Whole_Blood	5.26387e-06	0.001516	4.55399	NA	NA	NA	1	1	1	0	3	5.38709	1.06736	4.1207	-1.07074	4.09353	-1.92362	NA	NA	7.1607e-08	0.28581	3.77727e-05	0.284287	4.24859e-05	0.0544023	NA	NA	2.86014e-05	0.512448	0.0202942	0.6717	0.0124021	0.300351	NA	NA
RAB2A	1.4125e-06	0.000277269	-4.82323	Muscle_Skeletal	2.87919e-05	0.00797886	4.18282	smultixcan	1.44137e-07	6.48059e-05	-1.05198	NA	NA	NA	1	1	1	0	3	5.38709	1.06736	4.1207	-1.07074	-1.178	-0.0182966	NA	NA	7.1607e-08	0.28581	3.77727e-05	0.284287	3.86195e-09	0.927109	NA	NA	2.86014e-05	0.512448	0.0202942	0.6717	5.11614e-06	0.976707	NA	NA
RAB2A	1.4125e-06	0.000277269	-4.82323	Nerve_Tibial	1.64087e-07	7.46087e-05	5.23601	Adipose_Subcutaneous	5.26387e-06	0.00134788	-4.55399	NA	NA	NA	1	1	1	0	3	5.38709	1.06736	5.90969	0.176523	-4.09353	1.92362	NA	NA	7.1607e-08	0.28581	3.42755e-09	0.859883	4.24859e-05	0.0544023	NA	NA	2.86014e-05	0.512448	6.69156e-06	0.95724	0.0101459	0.307301	NA	NA
RAB2A	1.4125e-06	0.000277269	-4.82323	Nerve_Tibial	1.64087e-07	7.46087e-05	5.23601	Adipose_Visceral_Omentum	5.26387e-06	0.0013541	-4.55399	NA	NA	NA	1	1	1	0	3	5.38709	1.06736	5.90969	0.176523	-4.09353	1.92362	NA	NA	7.1607e-08	0.28581	3.42755e-09	0.859883	4.24859e-05	0.0544023	NA	NA	2.86014e-05	0.512448	6.69156e-06	0.95724	0.0113951	0.314141	NA	NA
RAB2A	1.4125e-06	0.000277269	-4.82323	Nerve_Tibial	1.64087e-07	7.46087e-05	5.23601	Adrenal_Gland	5.26387e-06	0.00150558	-4.55399	NA	NA	NA	1	1	1	0	3	5.38709	1.06736	5.90969	0.176523	-4.09353	1.92362	NA	NA	7.1607e-08	0.28581	3.42755e-09	0.859883	4.24859e-05	0.0544023	NA	NA	2.86014e-05	0.512448	6.69156e-06	0.95724	0.0145772	0.309185	NA	NA
RAB2A	1.4125e-06	0.000277269	-4.82323	Nerve_Tibial	1.64087e-07	7.46087e-05	5.23601	Artery_Coronary	5.26387e-06	0.00152066	-4.55399	NA	NA	NA	1	1	1	0	3	5.38709	1.06736	5.90969	0.176523	-4.09353	1.92362	NA	NA	7.1607e-08	0.28581	3.42755e-09	0.859883	4.24859e-05	0.0544023	NA	NA	2.86014e-05	0.512448	6.69156e-06	0.95724	0.0124318	0.311035	NA	NA
RAB2A	1.4125e-06	0.000277269	-4.82323	Nerve_Tibial	1.64087e-07	7.46087e-05	5.23601	Artery_Tibial	5.26387e-06	0.00153983	-4.55399	NA	NA	NA	1	1	1	0	3	5.38709	1.06736	5.90969	0.176523	-4.09353	1.92362	NA	NA	7.1607e-08	0.28581	3.42755e-09	0.859883	4.24859e-05	0.0544023	NA	NA	2.86014e-05	0.512448	6.69156e-06	0.95724	0.0129075	0.308264	NA	NA
RAB2A	1.4125e-06	0.000277269	-4.82323	Nerve_Tibial	1.64087e-07	7.46087e-05	5.23601	Brain_Amygdala	1.97396e-07	9.85991e-05	5.20177	NA	NA	NA	1	1	1	0	3	5.38709	1.06736	5.90969	0.176523	5.88233	0.198991	NA	NA	7.1607e-08	0.28581	3.42755e-09	0.859883	4.04525e-09	0.84227	NA	NA	2.86014e-05	0.512448	6.69156e-06	0.95724	7.02697e-06	0.958236	NA	NA
RAB2A	1.4125e-06	0.000277269	-4.82323	Nerve_Tibial	1.64087e-07	7.46087e-05	5.23601	Brain_Cerebellar_Hemisphere	5.26387e-06	0.00138817	-4.55399	NA	NA	NA	1	1	1	0	3	5.38709	1.06736	5.90969	0.176523	-4.09353	1.92362	NA	NA	7.1607e-08	0.28581	3.42755e-09	0.859883	4.24859e-05	0.0544023	NA	NA	2.86014e-05	0.512448	6.69156e-06	0.95724	0.0125592	0.305606	NA	NA
RAB2A	1.4125e-06	0.000277269	-4.82323	Nerve_Tibial	1.64087e-07	7.46087e-05	5.23601	Brain_Cerebellum	5.26387e-06	0.0014212	-4.55399	NA	NA	NA	1	1	1	0	3	5.38709	1.06736	5.90969	0.176523	-4.09353	1.92362	NA	NA	7.1607e-08	0.28581	3.42755e-09	0.859883	4.24859e-05	0.0544023	NA	NA	2.86014e-05	0.512448	6.69156e-06	0.95724	0.0124932	0.303307	NA	NA
RAB2A	1.4125e-06	0.000277269	-4.82323	Nerve_Tibial	1.64087e-07	7.46087e-05	5.23601	Brain_Cortex	5.26387e-06	0.00163496	-4.55399	NA	NA	NA	1	1	1	0	3	5.38709	1.06736	5.90969	0.176523	-4.09353	1.92362	NA	NA	7.1607e-08	0.28581	3.42755e-09	0.859883	4.24859e-05	0.0544023	NA	NA	2.86014e-05	0.512448	6.69156e-06	0.95724	0.0122421	0.315805	NA	NA
RAB2A	1.4125e-06	0.000277269	-4.82323	Nerve_Tibial	1.64087e-07	7.46087e-05	5.23601	Brain_Frontal_Cortex_BA9	1.97396e-07	8.55907e-05	5.20177	NA	NA	NA	1	1	1	0	3	5.38709	1.06736	5.90969	0.176523	5.88233	0.198991	NA	NA	7.1607e-08	0.28581	3.42755e-09	0.859883	4.04525e-09	0.84227	NA	NA	2.86014e-05	0.512448	6.69156e-06	0.95724	1.13631e-05	0.955983	NA	NA
RAB2A	1.4125e-06	0.000277269	-4.82323	Nerve_Tibial	1.64087e-07	7.46087e-05	5.23601	Brain_Nucleus_accumbens_basal_ganglia	5.26387e-06	0.00153473	-4.55399	NA	NA	NA	1	1	1	0	3	5.38709	1.06736	5.90969	0.176523	-4.09353	1.92362	NA	NA	7.1607e-08	0.28581	3.42755e-09	0.859883	4.24859e-05	0.0544023	NA	NA	2.86014e-05	0.512448	6.69156e-06	0.95724	0.0113687	0.323882	NA	NA
RAB2A	1.4125e-06	0.000277269	-4.82323	Nerve_Tibial	1.64087e-07	7.46087e-05	5.23601	Brain_Putamen_basal_ganglia	3.64294e-08	1.83096e-05	5.50734	NA	NA	NA	1	1	1	0	3	5.38709	1.06736	5.90969	0.176523	5.68265	-0.872185	NA	NA	7.1607e-08	0.28581	3.42755e-09	0.859883	1.32623e-08	0.383107	NA	NA	2.86014e-05	0.512448	6.69156e-06	0.95724	2.14025e-05	0.746239	NA	NA
RAB2A	1.4125e-06	0.000277269	-4.82323	Nerve_Tibial	1.64087e-07	7.46087e-05	5.23601	Brain_Spinal_cord_cervical_c-1	1.44137e-07	6.42309e-05	-5.2599	NA	NA	NA	1	1	1	0	3	5.38709	1.06736	5.90969	0.176523	-5.89	-0.0914831	NA	NA	7.1607e-08	0.28581	3.42755e-09	0.859883	3.86195e-09	0.927109	NA	NA	2.86014e-05	0.512448	6.69156e-06	0.95724	6.56226e-06	0.981491	NA	NA
RAB2A	1.4125e-06	0.000277269	-4.82323	Nerve_Tibial	1.64087e-07	7.46087e-05	5.23601	Brain_Substantia_nigra	1.44137e-07	6.1128e-05	5.2599	NA	NA	NA	1	1	1	0	3	5.38709	1.06736	5.90969	0.176523	5.89	0.0914831	NA	NA	7.1607e-08	0.28581	3.42755e-09	0.859883	3.86195e-09	0.927109	NA	NA	2.86014e-05	0.512448	6.69156e-06	0.95724	5.3432e-06	0.980981	NA	NA
RAB2A	1.4125e-06	0.000277269	-4.82323	Nerve_Tibial	1.64087e-07	7.46087e-05	5.23601	Breast_Mammary_Tissue	5.26387e-06	0.00144358	-4.55399	NA	NA	NA	1	1	1	0	3	5.38709	1.06736	5.90969	0.176523	-4.09353	1.92362	NA	NA	7.1607e-08	0.28581	3.42755e-09	0.859883	4.24859e-05	0.0544023	NA	NA	2.86014e-05	0.512448	6.69156e-06	0.95724	0.0107589	0.312206	NA	NA
RAB2A	1.4125e-06	0.000277269	-4.82323	Nerve_Tibial	1.64087e-07	7.46087e-05	5.23601	Cells_Cultured_fibroblasts	5.26387e-06	0.00157502	-4.55399	NA	NA	NA	1	1	1	0	3	5.38709	1.06736	5.90969	0.176523	-4.09353	1.92362	NA	NA	7.1607e-08	0.28581	3.42755e-09	0.859883	4.24859e-05	0.0544023	NA	NA	2.86014e-05	0.512448	6.69156e-06	0.95724	0.0144008	0.307642	NA	NA
RAB2A	1.4125e-06	0.000277269	-4.82323	Nerve_Tibial	1.64087e-07	7.46087e-05	5.23601	Cells_EBV-transformed_lymphocytes	1.97396e-07	7.74291e-05	5.20177	NA	NA	NA	1	1	1	0	3	5.38709	1.06736	5.90969	0.176523	5.88233	0.198991	NA	NA	7.1607e-08	0.28581	3.42755e-09	0.859883	4.04525e-09	0.84227	NA	NA	2.86014e-05	0.512448	6.69156e-06	0.95724	6.27589e-06	0.952899	NA	NA
RAB2A	1.4125e-06	0.000277269	-4.82323	Nerve_Tibial	1.64087e-07	7.46087e-05	5.23601	Colon_Sigmoid	1.97396e-07	8.3525e-05	5.20177	NA	NA	NA	1	1	1	0	3	5.38709	1.06736	5.90969	0.176523	5.88233	0.198991	NA	NA	7.1607e-08	0.28581	3.42755e-09	0.859883	4.04525e-09	0.84227	NA	NA	2.86014e-05	0.512448	6.69156e-06	0.95724	7.8899e-06	0.953147	NA	NA
RAB2A	1.4125e-06	0.000277269	-4.82323	Nerve_Tibial	1.64087e-07	7.46087e-05	5.23601	Colon_Transverse	5.26387e-06	0.00154276	-4.55399	NA	NA	NA	1	1	1	0	3	5.38709	1.06736	5.90969	0.176523	-4.09353	1.92362	NA	NA	7.1607e-08	0.28581	3.42755e-09	0.859883	4.24859e-05	0.0544023	NA	NA	2.86014e-05	0.512448	6.69156e-06	0.95724	0.0110989	0.313856	NA	NA
RAB2A	1.4125e-06	0.000277269	-4.82323	Nerve_Tibial	1.64087e-07	7.46087e-05	5.23601	Esophagus_Gastroesophageal_Junction	5.26387e-06	0.00147915	-4.55399	NA	NA	NA	1	1	1	0	3	5.38709	1.06736	5.90969	0.176523	-4.09353	1.92362	NA	NA	7.1607e-08	0.28581	3.42755e-09	0.859883	4.24859e-05	0.0544023	NA	NA	2.86014e-05	0.512448	6.69156e-06	0.95724	0.0132418	0.311265	NA	NA
RAB2A	1.4125e-06	0.000277269	-4.82323	Nerve_Tibial	1.64087e-07	7.46087e-05	5.23601	Liver	5.26387e-06	0.00157789	4.55399	NA	NA	NA	1	1	1	0	3	5.38709	1.06736	5.90969	0.176523	4.09353	-1.92362	NA	NA	7.1607e-08	0.28581	3.42755e-09	0.859883	4.24859e-05	0.0544023	NA	NA	2.86014e-05	0.512448	6.69156e-06	0.95724	0.0122185	0.323274	NA	NA
RAB2A	1.4125e-06	0.000277269	-4.82323	Nerve_Tibial	1.64087e-07	7.46087e-05	5.23601	Lung	1.44137e-07	4.96124e-05	-5.2599	NA	NA	NA	1	1	1	0	3	5.38709	1.06736	5.90969	0.176523	-5.89	-0.0914831	NA	NA	7.1607e-08	0.28581	3.42755e-09	0.859883	3.86195e-09	0.927109	NA	NA	2.86014e-05	0.512448	6.69156e-06	0.95724	5.11064e-06	0.978308	NA	NA
RAB2A	1.4125e-06	0.000277269	-4.82323	Nerve_Tibial	1.64087e-07	7.46087e-05	5.23601	Minor_Salivary_Gland	3.91165e-07	0.000154301	5.07321	NA	NA	NA	1	1	1	0	3	5.38709	1.06736	5.90969	0.176523	5.74257	0.203216	NA	NA	7.1607e-08	0.28581	3.42755e-09	0.859883	9.3248e-09	0.838966	NA	NA	2.86014e-05	0.512448	6.69156e-06	0.95724	1.2594e-05	0.952203	NA	NA
RAB2A	1.4125e-06	0.000277269	-4.82323	Nerve_Tibial	1.64087e-07	7.46087e-05	5.23601	Nerve_Tibial	5.26387e-06	0.00155173	-4.55399	NA	NA	NA	1	1	1	0	3	5.38709	1.06736	5.90969	0.176523	-4.09353	1.92362	NA	NA	7.1607e-08	0.28581	3.42755e-09	0.859883	4.24859e-05	0.0544023	NA	NA	2.86014e-05	0.512448	6.69156e-06	0.95724	0.011861	0.309387	NA	NA
RAB2A	1.4125e-06	0.000277269	-4.82323	Nerve_Tibial	1.64087e-07	7.46087e-05	5.23601	Ovary	1.44137e-07	6.35705e-05	-5.2599	NA	NA	NA	1	1	1	0	3	5.38709	1.06736	5.90969	0.176523	-5.89	-0.0914831	NA	NA	7.1607e-08	0.28581	3.42755e-09	0.859883	3.86195e-09	0.927109	NA	NA	2.86014e-05	0.512448	6.69156e-06	0.95724	8.70565e-06	0.977776	NA	NA
RAB2A	1.4125e-06	0.000277269	-4.82323	Nerve_Tibial	1.64087e-07	7.46087e-05	5.23601	Pancreas	5.26387e-06	0.00180559	-4.55399	NA	NA	NA	1	1	1	0	3	5.38709	1.06736	5.90969	0.176523	-4.09353	1.92362	NA	NA	7.1607e-08	0.28581	3.42755e-09	0.859883	4.24859e-05	0.0544023	NA	NA	2.86014e-05	0.512448	6.69156e-06	0.95724	0.0110188	0.316854	NA	NA
RAB2A	1.4125e-06	0.000277269	-4.82323	Nerve_Tibial	1.64087e-07	7.46087e-05	5.23601	Pituitary	5.26387e-06	0.00161474	-4.55399	NA	NA	NA	1	1	1	0	3	5.38709	1.06736	5.90969	0.176523	-4.09353	1.92362	NA	NA	7.1607e-08	0.28581	3.42755e-09	0.859883	4.24859e-05	0.0544023	NA	NA	2.86014e-05	0.512448	6.69156e-06	0.95724	0.0122839	0.318488	NA	NA
RAB2A	1.4125e-06	0.000277269	-4.82323	Nerve_Tibial	1.64087e-07	7.46087e-05	5.23601	Prostate	1.97396e-07	8.35197e-05	-5.20177	NA	NA	NA	1	1	1	0	3	5.38709	1.06736	5.90969	0.176523	-5.88233	-0.198991	NA	NA	7.1607e-08	0.28581	3.42755e-09	0.859883	4.04525e-09	0.84227	NA	NA	2.86014e-05	0.512448	6.69156e-06	0.95724	7.47068e-06	0.955223	NA	NA
RAB2A	1.4125e-06	0.000277269	-4.82323	Nerve_Tibial	1.64087e-07	7.46087e-05	5.23601	Skin_Not_Sun_Exposed_Suprapubic	5.26387e-06	0.00139205	-4.55399	NA	NA	NA	1	1	1	0	3	5.38709	1.06736	5.90969	0.176523	-4.09353	1.92362	NA	NA	7.1607e-08	0.28581	3.42755e-09	0.859883	4.24859e-05	0.0544023	NA	NA	2.86014e-05	0.512448	6.69156e-06	0.95724	0.0105163	0.308914	NA	NA
RAB2A	1.4125e-06	0.000277269	-4.82323	Nerve_Tibial	1.64087e-07	7.46087e-05	5.23601	Skin_Sun_Exposed_Lower_leg	1.97396e-07	7.41037e-05	-5.20177	NA	NA	NA	1	1	1	0	3	5.38709	1.06736	5.90969	0.176523	-5.88233	-0.198991	NA	NA	7.1607e-08	0.28581	3.42755e-09	0.859883	4.04525e-09	0.84227	NA	NA	2.86014e-05	0.512448	6.69156e-06	0.95724	4.32324e-06	0.953652	NA	NA
RAB2A	1.4125e-06	0.000277269	-4.82323	Nerve_Tibial	1.64087e-07	7.46087e-05	5.23601	Small_Intestine_Terminal_Ileum	2.26904e-07	9.21197e-05	-5.17583	NA	NA	NA	1	1	1	0	3	5.38709	1.06736	5.90969	0.176523	-5.94035	-0.357932	NA	NA	7.1607e-08	0.28581	3.42755e-09	0.859883	2.84412e-09	0.720394	NA	NA	2.86014e-05	0.512448	6.69156e-06	0.95724	5.19504e-06	0.915704	NA	NA
RAB2A	1.4125e-06	0.000277269	-4.82323	Nerve_Tibial	1.64087e-07	7.46087e-05	5.23601	Spleen	1.44137e-07	6.33226e-05	5.2599	NA	NA	NA	1	1	1	0	3	5.38709	1.06736	5.90969	0.176523	5.89	0.0914831	NA	NA	7.1607e-08	0.28581	3.42755e-09	0.859883	3.86195e-09	0.927109	NA	NA	2.86014e-05	0.512448	6.69156e-06	0.95724	9.14891e-06	0.978355	NA	NA
RAB2A	1.4125e-06	0.000277269	-4.82323	Nerve_Tibial	1.64087e-07	7.46087e-05	5.23601	Stomach	5.26387e-06	0.00157135	4.55399	NA	NA	NA	1	1	1	0	3	5.38709	1.06736	5.90969	0.176523	4.09353	-1.92362	NA	NA	7.1607e-08	0.28581	3.42755e-09	0.859883	4.24859e-05	0.0544023	NA	NA	2.86014e-05	0.512448	6.69156e-06	0.95724	0.0104559	0.31733	NA	NA
RAB2A	1.4125e-06	0.000277269	-4.82323	Nerve_Tibial	1.64087e-07	7.46087e-05	5.23601	Testis	1.95749e-07	0.000115939	-5.20333	NA	NA	NA	1	1	1	0	3	5.38709	1.06736	5.90969	0.176523	-5.84996	-0.138578	NA	NA	7.1607e-08	0.28581	3.42755e-09	0.859883	4.91695e-09	0.889784	NA	NA	2.86014e-05	0.512448	6.69156e-06	0.95724	1.35472e-05	0.969576	NA	NA
RAB2A	1.4125e-06	0.000277269	-4.82323	Nerve_Tibial	1.64087e-07	7.46087e-05	5.23601	Thyroid	1.97396e-07	7.57231e-05	5.20177	NA	NA	NA	1	1	1	0	3	5.38709	1.06736	5.90969	0.176523	5.88233	0.198991	NA	NA	7.1607e-08	0.28581	3.42755e-09	0.859883	4.04525e-09	0.84227	NA	NA	2.86014e-05	0.512448	6.69156e-06	0.95724	4.61475e-06	0.951318	NA	NA
RAB2A	1.4125e-06	0.000277269	-4.82323	Nerve_Tibial	1.64087e-07	7.46087e-05	5.23601	Uterus	5.26387e-06	0.00141662	-4.55399	NA	NA	NA	1	1	1	0	3	5.38709	1.06736	5.90969	0.176523	-4.09353	1.92362	NA	NA	7.1607e-08	0.28581	3.42755e-09	0.859883	4.24859e-05	0.0544023	NA	NA	2.86014e-05	0.512448	6.69156e-06	0.95724	0.0124848	0.314137	NA	NA
RAB2A	1.4125e-06	0.000277269	-4.82323	Nerve_Tibial	1.64087e-07	7.46087e-05	5.23601	Whole_Blood	5.26387e-06	0.001516	4.55399	NA	NA	NA	1	1	1	0	3	5.38709	1.06736	5.90969	0.176523	4.09353	-1.92362	NA	NA	7.1607e-08	0.28581	3.42755e-09	0.859883	4.24859e-05	0.0544023	NA	NA	2.86014e-05	0.512448	6.69156e-06	0.95724	0.0124021	0.300351	NA	NA
RAB2A	1.4125e-06	0.000277269	-4.82323	Nerve_Tibial	1.64087e-07	7.46087e-05	5.23601	smultixcan	1.44137e-07	6.48059e-05	-1.05198	NA	NA	NA	1	1	1	0	3	5.38709	1.06736	5.90969	0.176523	-1.178	-0.0182966	NA	NA	7.1607e-08	0.28581	3.42755e-09	0.859883	3.86195e-09	0.927109	NA	NA	2.86014e-05	0.512448	6.69156e-06	0.95724	5.11614e-06	0.976707	NA	NA
RAB2A	1.4125e-06	0.000277269	-4.82323	Ovary	3.40366e-05	0.00954558	4.14463	Adipose_Subcutaneous	5.26387e-06	0.00134788	-4.55399	NA	NA	NA	1	1	1	0	3	5.38709	1.06736	4.10047	-1.02768	-4.09353	1.92362	NA	NA	7.1607e-08	0.28581	4.12316e-05	0.304102	4.24859e-05	0.0544023	NA	NA	2.86014e-05	0.512448	0.014288	0.693181	0.0101459	0.307301	NA	NA
RAB2A	1.4125e-06	0.000277269	-4.82323	Ovary	3.40366e-05	0.00954558	4.14463	Adipose_Visceral_Omentum	5.26387e-06	0.0013541	-4.55399	NA	NA	NA	1	1	1	0	3	5.38709	1.06736	4.10047	-1.02768	-4.09353	1.92362	NA	NA	7.1607e-08	0.28581	4.12316e-05	0.304102	4.24859e-05	0.0544023	NA	NA	2.86014e-05	0.512448	0.014288	0.693181	0.0113951	0.314141	NA	NA
RAB2A	1.4125e-06	0.000277269	-4.82323	Ovary	3.40366e-05	0.00954558	4.14463	Adrenal_Gland	5.26387e-06	0.00150558	-4.55399	NA	NA	NA	1	1	1	0	3	5.38709	1.06736	4.10047	-1.02768	-4.09353	1.92362	NA	NA	7.1607e-08	0.28581	4.12316e-05	0.304102	4.24859e-05	0.0544023	NA	NA	2.86014e-05	0.512448	0.014288	0.693181	0.0145772	0.309185	NA	NA
RAB2A	1.4125e-06	0.000277269	-4.82323	Ovary	3.40366e-05	0.00954558	4.14463	Artery_Coronary	5.26387e-06	0.00152066	-4.55399	NA	NA	NA	1	1	1	0	3	5.38709	1.06736	4.10047	-1.02768	-4.09353	1.92362	NA	NA	7.1607e-08	0.28581	4.12316e-05	0.304102	4.24859e-05	0.0544023	NA	NA	2.86014e-05	0.512448	0.014288	0.693181	0.0124318	0.311035	NA	NA
RAB2A	1.4125e-06	0.000277269	-4.82323	Ovary	3.40366e-05	0.00954558	4.14463	Artery_Tibial	5.26387e-06	0.00153983	-4.55399	NA	NA	NA	1	1	1	0	3	5.38709	1.06736	4.10047	-1.02768	-4.09353	1.92362	NA	NA	7.1607e-08	0.28581	4.12316e-05	0.304102	4.24859e-05	0.0544023	NA	NA	2.86014e-05	0.512448	0.014288	0.693181	0.0129075	0.308264	NA	NA
RAB2A	1.4125e-06	0.000277269	-4.82323	Ovary	3.40366e-05	0.00954558	4.14463	Brain_Amygdala	1.97396e-07	9.85991e-05	5.20177	NA	NA	NA	1	1	1	0	3	5.38709	1.06736	4.10047	-1.02768	5.88233	0.198991	NA	NA	7.1607e-08	0.28581	4.12316e-05	0.304102	4.04525e-09	0.84227	NA	NA	2.86014e-05	0.512448	0.014288	0.693181	7.02697e-06	0.958236	NA	NA
RAB2A	1.4125e-06	0.000277269	-4.82323	Ovary	3.40366e-05	0.00954558	4.14463	Brain_Cerebellar_Hemisphere	5.26387e-06	0.00138817	-4.55399	NA	NA	NA	1	1	1	0	3	5.38709	1.06736	4.10047	-1.02768	-4.09353	1.92362	NA	NA	7.1607e-08	0.28581	4.12316e-05	0.304102	4.24859e-05	0.0544023	NA	NA	2.86014e-05	0.512448	0.014288	0.693181	0.0125592	0.305606	NA	NA
RAB2A	1.4125e-06	0.000277269	-4.82323	Ovary	3.40366e-05	0.00954558	4.14463	Brain_Cerebellum	5.26387e-06	0.0014212	-4.55399	NA	NA	NA	1	1	1	0	3	5.38709	1.06736	4.10047	-1.02768	-4.09353	1.92362	NA	NA	7.1607e-08	0.28581	4.12316e-05	0.304102	4.24859e-05	0.0544023	NA	NA	2.86014e-05	0.512448	0.014288	0.693181	0.0124932	0.303307	NA	NA
RAB2A	1.4125e-06	0.000277269	-4.82323	Ovary	3.40366e-05	0.00954558	4.14463	Brain_Cortex	5.26387e-06	0.00163496	-4.55399	NA	NA	NA	1	1	1	0	3	5.38709	1.06736	4.10047	-1.02768	-4.09353	1.92362	NA	NA	7.1607e-08	0.28581	4.12316e-05	0.304102	4.24859e-05	0.0544023	NA	NA	2.86014e-05	0.512448	0.014288	0.693181	0.0122421	0.315805	NA	NA
RAB2A	1.4125e-06	0.000277269	-4.82323	Ovary	3.40366e-05	0.00954558	4.14463	Brain_Frontal_Cortex_BA9	1.97396e-07	8.55907e-05	5.20177	NA	NA	NA	1	1	1	0	3	5.38709	1.06736	4.10047	-1.02768	5.88233	0.198991	NA	NA	7.1607e-08	0.28581	4.12316e-05	0.304102	4.04525e-09	0.84227	NA	NA	2.86014e-05	0.512448	0.014288	0.693181	1.13631e-05	0.955983	NA	NA
RAB2A	1.4125e-06	0.000277269	-4.82323	Ovary	3.40366e-05	0.00954558	4.14463	Brain_Nucleus_accumbens_basal_ganglia	5.26387e-06	0.00153473	-4.55399	NA	NA	NA	1	1	1	0	3	5.38709	1.06736	4.10047	-1.02768	-4.09353	1.92362	NA	NA	7.1607e-08	0.28581	4.12316e-05	0.304102	4.24859e-05	0.0544023	NA	NA	2.86014e-05	0.512448	0.014288	0.693181	0.0113687	0.323882	NA	NA
RAB2A	1.4125e-06	0.000277269	-4.82323	Ovary	3.40366e-05	0.00954558	4.14463	Brain_Putamen_basal_ganglia	3.64294e-08	1.83096e-05	5.50734	NA	NA	NA	1	1	1	0	3	5.38709	1.06736	4.10047	-1.02768	5.68265	-0.872185	NA	NA	7.1607e-08	0.28581	4.12316e-05	0.304102	1.32623e-08	0.383107	NA	NA	2.86014e-05	0.512448	0.014288	0.693181	2.14025e-05	0.746239	NA	NA
RAB2A	1.4125e-06	0.000277269	-4.82323	Ovary	3.40366e-05	0.00954558	4.14463	Brain_Spinal_cord_cervical_c-1	1.44137e-07	6.42309e-05	-5.2599	NA	NA	NA	1	1	1	0	3	5.38709	1.06736	4.10047	-1.02768	-5.89	-0.0914831	NA	NA	7.1607e-08	0.28581	4.12316e-05	0.304102	3.86195e-09	0.927109	NA	NA	2.86014e-05	0.512448	0.014288	0.693181	6.56226e-06	0.981491	NA	NA
RAB2A	1.4125e-06	0.000277269	-4.82323	Ovary	3.40366e-05	0.00954558	4.14463	Brain_Substantia_nigra	1.44137e-07	6.1128e-05	5.2599	NA	NA	NA	1	1	1	0	3	5.38709	1.06736	4.10047	-1.02768	5.89	0.0914831	NA	NA	7.1607e-08	0.28581	4.12316e-05	0.304102	3.86195e-09	0.927109	NA	NA	2.86014e-05	0.512448	0.014288	0.693181	5.3432e-06	0.980981	NA	NA
RAB2A	1.4125e-06	0.000277269	-4.82323	Ovary	3.40366e-05	0.00954558	4.14463	Breast_Mammary_Tissue	5.26387e-06	0.00144358	-4.55399	NA	NA	NA	1	1	1	0	3	5.38709	1.06736	4.10047	-1.02768	-4.09353	1.92362	NA	NA	7.1607e-08	0.28581	4.12316e-05	0.304102	4.24859e-05	0.0544023	NA	NA	2.86014e-05	0.512448	0.014288	0.693181	0.0107589	0.312206	NA	NA
RAB2A	1.4125e-06	0.000277269	-4.82323	Ovary	3.40366e-05	0.00954558	4.14463	Cells_Cultured_fibroblasts	5.26387e-06	0.00157502	-4.55399	NA	NA	NA	1	1	1	0	3	5.38709	1.06736	4.10047	-1.02768	-4.09353	1.92362	NA	NA	7.1607e-08	0.28581	4.12316e-05	0.304102	4.24859e-05	0.0544023	NA	NA	2.86014e-05	0.512448	0.014288	0.693181	0.0144008	0.307642	NA	NA
RAB2A	1.4125e-06	0.000277269	-4.82323	Ovary	3.40366e-05	0.00954558	4.14463	Cells_EBV-transformed_lymphocytes	1.97396e-07	7.74291e-05	5.20177	NA	NA	NA	1	1	1	0	3	5.38709	1.06736	4.10047	-1.02768	5.88233	0.198991	NA	NA	7.1607e-08	0.28581	4.12316e-05	0.304102	4.04525e-09	0.84227	NA	NA	2.86014e-05	0.512448	0.014288	0.693181	6.27589e-06	0.952899	NA	NA
RAB2A	1.4125e-06	0.000277269	-4.82323	Ovary	3.40366e-05	0.00954558	4.14463	Colon_Sigmoid	1.97396e-07	8.3525e-05	5.20177	NA	NA	NA	1	1	1	0	3	5.38709	1.06736	4.10047	-1.02768	5.88233	0.198991	NA	NA	7.1607e-08	0.28581	4.12316e-05	0.304102	4.04525e-09	0.84227	NA	NA	2.86014e-05	0.512448	0.014288	0.693181	7.8899e-06	0.953147	NA	NA
RAB2A	1.4125e-06	0.000277269	-4.82323	Ovary	3.40366e-05	0.00954558	4.14463	Colon_Transverse	5.26387e-06	0.00154276	-4.55399	NA	NA	NA	1	1	1	0	3	5.38709	1.06736	4.10047	-1.02768	-4.09353	1.92362	NA	NA	7.1607e-08	0.28581	4.12316e-05	0.304102	4.24859e-05	0.0544023	NA	NA	2.86014e-05	0.512448	0.014288	0.693181	0.0110989	0.313856	NA	NA
RAB2A	1.4125e-06	0.000277269	-4.82323	Ovary	3.40366e-05	0.00954558	4.14463	Esophagus_Gastroesophageal_Junction	5.26387e-06	0.00147915	-4.55399	NA	NA	NA	1	1	1	0	3	5.38709	1.06736	4.10047	-1.02768	-4.09353	1.92362	NA	NA	7.1607e-08	0.28581	4.12316e-05	0.304102	4.24859e-05	0.0544023	NA	NA	2.86014e-05	0.512448	0.014288	0.693181	0.0132418	0.311265	NA	NA
RAB2A	1.4125e-06	0.000277269	-4.82323	Ovary	3.40366e-05	0.00954558	4.14463	Liver	5.26387e-06	0.00157789	4.55399	NA	NA	NA	1	1	1	0	3	5.38709	1.06736	4.10047	-1.02768	4.09353	-1.92362	NA	NA	7.1607e-08	0.28581	4.12316e-05	0.304102	4.24859e-05	0.0544023	NA	NA	2.86014e-05	0.512448	0.014288	0.693181	0.0122185	0.323274	NA	NA
RAB2A	1.4125e-06	0.000277269	-4.82323	Ovary	3.40366e-05	0.00954558	4.14463	Lung	1.44137e-07	4.96124e-05	-5.2599	NA	NA	NA	1	1	1	0	3	5.38709	1.06736	4.10047	-1.02768	-5.89	-0.0914831	NA	NA	7.1607e-08	0.28581	4.12316e-05	0.304102	3.86195e-09	0.927109	NA	NA	2.86014e-05	0.512448	0.014288	0.693181	5.11064e-06	0.978308	NA	NA
RAB2A	1.4125e-06	0.000277269	-4.82323	Ovary	3.40366e-05	0.00954558	4.14463	Minor_Salivary_Gland	3.91165e-07	0.000154301	5.07321	NA	NA	NA	1	1	1	0	3	5.38709	1.06736	4.10047	-1.02768	5.74257	0.203216	NA	NA	7.1607e-08	0.28581	4.12316e-05	0.304102	9.3248e-09	0.838966	NA	NA	2.86014e-05	0.512448	0.014288	0.693181	1.2594e-05	0.952203	NA	NA
RAB2A	1.4125e-06	0.000277269	-4.82323	Ovary	3.40366e-05	0.00954558	4.14463	Nerve_Tibial	5.26387e-06	0.00155173	-4.55399	NA	NA	NA	1	1	1	0	3	5.38709	1.06736	4.10047	-1.02768	-4.09353	1.92362	NA	NA	7.1607e-08	0.28581	4.12316e-05	0.304102	4.24859e-05	0.0544023	NA	NA	2.86014e-05	0.512448	0.014288	0.693181	0.011861	0.309387	NA	NA
RAB2A	1.4125e-06	0.000277269	-4.82323	Ovary	3.40366e-05	0.00954558	4.14463	Ovary	1.44137e-07	6.35705e-05	-5.2599	NA	NA	NA	1	1	1	0	3	5.38709	1.06736	4.10047	-1.02768	-5.89	-0.0914831	NA	NA	7.1607e-08	0.28581	4.12316e-05	0.304102	3.86195e-09	0.927109	NA	NA	2.86014e-05	0.512448	0.014288	0.693181	8.70565e-06	0.977776	NA	NA
RAB2A	1.4125e-06	0.000277269	-4.82323	Ovary	3.40366e-05	0.00954558	4.14463	Pancreas	5.26387e-06	0.00180559	-4.55399	NA	NA	NA	1	1	1	0	3	5.38709	1.06736	4.10047	-1.02768	-4.09353	1.92362	NA	NA	7.1607e-08	0.28581	4.12316e-05	0.304102	4.24859e-05	0.0544023	NA	NA	2.86014e-05	0.512448	0.014288	0.693181	0.0110188	0.316854	NA	NA
RAB2A	1.4125e-06	0.000277269	-4.82323	Ovary	3.40366e-05	0.00954558	4.14463	Pituitary	5.26387e-06	0.00161474	-4.55399	NA	NA	NA	1	1	1	0	3	5.38709	1.06736	4.10047	-1.02768	-4.09353	1.92362	NA	NA	7.1607e-08	0.28581	4.12316e-05	0.304102	4.24859e-05	0.0544023	NA	NA	2.86014e-05	0.512448	0.014288	0.693181	0.0122839	0.318488	NA	NA
RAB2A	1.4125e-06	0.000277269	-4.82323	Ovary	3.40366e-05	0.00954558	4.14463	Prostate	1.97396e-07	8.35197e-05	-5.20177	NA	NA	NA	1	1	1	0	3	5.38709	1.06736	4.10047	-1.02768	-5.88233	-0.198991	NA	NA	7.1607e-08	0.28581	4.12316e-05	0.304102	4.04525e-09	0.84227	NA	NA	2.86014e-05	0.512448	0.014288	0.693181	7.47068e-06	0.955223	NA	NA
RAB2A	1.4125e-06	0.000277269	-4.82323	Ovary	3.40366e-05	0.00954558	4.14463	Skin_Not_Sun_Exposed_Suprapubic	5.26387e-06	0.00139205	-4.55399	NA	NA	NA	1	1	1	0	3	5.38709	1.06736	4.10047	-1.02768	-4.09353	1.92362	NA	NA	7.1607e-08	0.28581	4.12316e-05	0.304102	4.24859e-05	0.0544023	NA	NA	2.86014e-05	0.512448	0.014288	0.693181	0.0105163	0.308914	NA	NA
RAB2A	1.4125e-06	0.000277269	-4.82323	Ovary	3.40366e-05	0.00954558	4.14463	Skin_Sun_Exposed_Lower_leg	1.97396e-07	7.41037e-05	-5.20177	NA	NA	NA	1	1	1	0	3	5.38709	1.06736	4.10047	-1.02768	-5.88233	-0.198991	NA	NA	7.1607e-08	0.28581	4.12316e-05	0.304102	4.04525e-09	0.84227	NA	NA	2.86014e-05	0.512448	0.014288	0.693181	4.32324e-06	0.953652	NA	NA
RAB2A	1.4125e-06	0.000277269	-4.82323	Ovary	3.40366e-05	0.00954558	4.14463	Small_Intestine_Terminal_Ileum	2.26904e-07	9.21197e-05	-5.17583	NA	NA	NA	1	1	1	0	3	5.38709	1.06736	4.10047	-1.02768	-5.94035	-0.357932	NA	NA	7.1607e-08	0.28581	4.12316e-05	0.304102	2.84412e-09	0.720394	NA	NA	2.86014e-05	0.512448	0.014288	0.693181	5.19504e-06	0.915704	NA	NA
RAB2A	1.4125e-06	0.000277269	-4.82323	Ovary	3.40366e-05	0.00954558	4.14463	Spleen	1.44137e-07	6.33226e-05	5.2599	NA	NA	NA	1	1	1	0	3	5.38709	1.06736	4.10047	-1.02768	5.89	0.0914831	NA	NA	7.1607e-08	0.28581	4.12316e-05	0.304102	3.86195e-09	0.927109	NA	NA	2.86014e-05	0.512448	0.014288	0.693181	9.14891e-06	0.978355	NA	NA
RAB2A	1.4125e-06	0.000277269	-4.82323	Ovary	3.40366e-05	0.00954558	4.14463	Stomach	5.26387e-06	0.00157135	4.55399	NA	NA	NA	1	1	1	0	3	5.38709	1.06736	4.10047	-1.02768	4.09353	-1.92362	NA	NA	7.1607e-08	0.28581	4.12316e-05	0.304102	4.24859e-05	0.0544023	NA	NA	2.86014e-05	0.512448	0.014288	0.693181	0.0104559	0.31733	NA	NA
RAB2A	1.4125e-06	0.000277269	-4.82323	Ovary	3.40366e-05	0.00954558	4.14463	Testis	1.95749e-07	0.000115939	-5.20333	NA	NA	NA	1	1	1	0	3	5.38709	1.06736	4.10047	-1.02768	-5.84996	-0.138578	NA	NA	7.1607e-08	0.28581	4.12316e-05	0.304102	4.91695e-09	0.889784	NA	NA	2.86014e-05	0.512448	0.014288	0.693181	1.35472e-05	0.969576	NA	NA
RAB2A	1.4125e-06	0.000277269	-4.82323	Ovary	3.40366e-05	0.00954558	4.14463	Thyroid	1.97396e-07	7.57231e-05	5.20177	NA	NA	NA	1	1	1	0	3	5.38709	1.06736	4.10047	-1.02768	5.88233	0.198991	NA	NA	7.1607e-08	0.28581	4.12316e-05	0.304102	4.04525e-09	0.84227	NA	NA	2.86014e-05	0.512448	0.014288	0.693181	4.61475e-06	0.951318	NA	NA
RAB2A	1.4125e-06	0.000277269	-4.82323	Ovary	3.40366e-05	0.00954558	4.14463	Uterus	5.26387e-06	0.00141662	-4.55399	NA	NA	NA	1	1	1	0	3	5.38709	1.06736	4.10047	-1.02768	-4.09353	1.92362	NA	NA	7.1607e-08	0.28581	4.12316e-05	0.304102	4.24859e-05	0.0544023	NA	NA	2.86014e-05	0.512448	0.014288	0.693181	0.0124848	0.314137	NA	NA
RAB2A	1.4125e-06	0.000277269	-4.82323	Ovary	3.40366e-05	0.00954558	4.14463	Whole_Blood	5.26387e-06	0.001516	4.55399	NA	NA	NA	1	1	1	0	3	5.38709	1.06736	4.10047	-1.02768	4.09353	-1.92362	NA	NA	7.1607e-08	0.28581	4.12316e-05	0.304102	4.24859e-05	0.0544023	NA	NA	2.86014e-05	0.512448	0.014288	0.693181	0.0124021	0.300351	NA	NA
RAB2A	1.4125e-06	0.000277269	-4.82323	Ovary	3.40366e-05	0.00954558	4.14463	smultixcan	1.44137e-07	6.48059e-05	-1.05198	NA	NA	NA	1	1	1	0	3	5.38709	1.06736	4.10047	-1.02768	-1.178	-0.0182966	NA	NA	7.1607e-08	0.28581	4.12316e-05	0.304102	3.86195e-09	0.927109	NA	NA	2.86014e-05	0.512448	0.014288	0.693181	5.11614e-06	0.976707	NA	NA
RAB2A	1.4125e-06	0.000277269	-4.82323	Prostate	5.22189e-06	0.00187339	4.55567	Adipose_Subcutaneous	5.26387e-06	0.00134788	-4.55399	NA	NA	NA	1	1	1	0	3	5.38709	1.06736	5.41957	0.742556	-4.09353	1.92362	NA	NA	7.1607e-08	0.28581	5.97428e-08	0.457751	4.24859e-05	0.0544023	NA	NA	2.86014e-05	0.512448	6.1794e-05	0.797636	0.0101459	0.307301	NA	NA
RAB2A	1.4125e-06	0.000277269	-4.82323	Prostate	5.22189e-06	0.00187339	4.55567	Adipose_Visceral_Omentum	5.26387e-06	0.0013541	-4.55399	NA	NA	NA	1	1	1	0	3	5.38709	1.06736	5.41957	0.742556	-4.09353	1.92362	NA	NA	7.1607e-08	0.28581	5.97428e-08	0.457751	4.24859e-05	0.0544023	NA	NA	2.86014e-05	0.512448	6.1794e-05	0.797636	0.0113951	0.314141	NA	NA
RAB2A	1.4125e-06	0.000277269	-4.82323	Prostate	5.22189e-06	0.00187339	4.55567	Adrenal_Gland	5.26387e-06	0.00150558	-4.55399	NA	NA	NA	1	1	1	0	3	5.38709	1.06736	5.41957	0.742556	-4.09353	1.92362	NA	NA	7.1607e-08	0.28581	5.97428e-08	0.457751	4.24859e-05	0.0544023	NA	NA	2.86014e-05	0.512448	6.1794e-05	0.797636	0.0145772	0.309185	NA	NA
RAB2A	1.4125e-06	0.000277269	-4.82323	Prostate	5.22189e-06	0.00187339	4.55567	Artery_Coronary	5.26387e-06	0.00152066	-4.55399	NA	NA	NA	1	1	1	0	3	5.38709	1.06736	5.41957	0.742556	-4.09353	1.92362	NA	NA	7.1607e-08	0.28581	5.97428e-08	0.457751	4.24859e-05	0.0544023	NA	NA	2.86014e-05	0.512448	6.1794e-05	0.797636	0.0124318	0.311035	NA	NA
RAB2A	1.4125e-06	0.000277269	-4.82323	Prostate	5.22189e-06	0.00187339	4.55567	Artery_Tibial	5.26387e-06	0.00153983	-4.55399	NA	NA	NA	1	1	1	0	3	5.38709	1.06736	5.41957	0.742556	-4.09353	1.92362	NA	NA	7.1607e-08	0.28581	5.97428e-08	0.457751	4.24859e-05	0.0544023	NA	NA	2.86014e-05	0.512448	6.1794e-05	0.797636	0.0129075	0.308264	NA	NA
RAB2A	1.4125e-06	0.000277269	-4.82323	Prostate	5.22189e-06	0.00187339	4.55567	Brain_Amygdala	1.97396e-07	9.85991e-05	5.20177	NA	NA	NA	1	1	1	0	3	5.38709	1.06736	5.41957	0.742556	5.88233	0.198991	NA	NA	7.1607e-08	0.28581	5.97428e-08	0.457751	4.04525e-09	0.84227	NA	NA	2.86014e-05	0.512448	6.1794e-05	0.797636	7.02697e-06	0.958236	NA	NA
RAB2A	1.4125e-06	0.000277269	-4.82323	Prostate	5.22189e-06	0.00187339	4.55567	Brain_Cerebellar_Hemisphere	5.26387e-06	0.00138817	-4.55399	NA	NA	NA	1	1	1	0	3	5.38709	1.06736	5.41957	0.742556	-4.09353	1.92362	NA	NA	7.1607e-08	0.28581	5.97428e-08	0.457751	4.24859e-05	0.0544023	NA	NA	2.86014e-05	0.512448	6.1794e-05	0.797636	0.0125592	0.305606	NA	NA
RAB2A	1.4125e-06	0.000277269	-4.82323	Prostate	5.22189e-06	0.00187339	4.55567	Brain_Cerebellum	5.26387e-06	0.0014212	-4.55399	NA	NA	NA	1	1	1	0	3	5.38709	1.06736	5.41957	0.742556	-4.09353	1.92362	NA	NA	7.1607e-08	0.28581	5.97428e-08	0.457751	4.24859e-05	0.0544023	NA	NA	2.86014e-05	0.512448	6.1794e-05	0.797636	0.0124932	0.303307	NA	NA
RAB2A	1.4125e-06	0.000277269	-4.82323	Prostate	5.22189e-06	0.00187339	4.55567	Brain_Cortex	5.26387e-06	0.00163496	-4.55399	NA	NA	NA	1	1	1	0	3	5.38709	1.06736	5.41957	0.742556	-4.09353	1.92362	NA	NA	7.1607e-08	0.28581	5.97428e-08	0.457751	4.24859e-05	0.0544023	NA	NA	2.86014e-05	0.512448	6.1794e-05	0.797636	0.0122421	0.315805	NA	NA
RAB2A	1.4125e-06	0.000277269	-4.82323	Prostate	5.22189e-06	0.00187339	4.55567	Brain_Frontal_Cortex_BA9	1.97396e-07	8.55907e-05	5.20177	NA	NA	NA	1	1	1	0	3	5.38709	1.06736	5.41957	0.742556	5.88233	0.198991	NA	NA	7.1607e-08	0.28581	5.97428e-08	0.457751	4.04525e-09	0.84227	NA	NA	2.86014e-05	0.512448	6.1794e-05	0.797636	1.13631e-05	0.955983	NA	NA
RAB2A	1.4125e-06	0.000277269	-4.82323	Prostate	5.22189e-06	0.00187339	4.55567	Brain_Nucleus_accumbens_basal_ganglia	5.26387e-06	0.00153473	-4.55399	NA	NA	NA	1	1	1	0	3	5.38709	1.06736	5.41957	0.742556	-4.09353	1.92362	NA	NA	7.1607e-08	0.28581	5.97428e-08	0.457751	4.24859e-05	0.0544023	NA	NA	2.86014e-05	0.512448	6.1794e-05	0.797636	0.0113687	0.323882	NA	NA
RAB2A	1.4125e-06	0.000277269	-4.82323	Prostate	5.22189e-06	0.00187339	4.55567	Brain_Putamen_basal_ganglia	3.64294e-08	1.83096e-05	5.50734	NA	NA	NA	1	1	1	0	3	5.38709	1.06736	5.41957	0.742556	5.68265	-0.872185	NA	NA	7.1607e-08	0.28581	5.97428e-08	0.457751	1.32623e-08	0.383107	NA	NA	2.86014e-05	0.512448	6.1794e-05	0.797636	2.14025e-05	0.746239	NA	NA
RAB2A	1.4125e-06	0.000277269	-4.82323	Prostate	5.22189e-06	0.00187339	4.55567	Brain_Spinal_cord_cervical_c-1	1.44137e-07	6.42309e-05	-5.2599	NA	NA	NA	1	1	1	0	3	5.38709	1.06736	5.41957	0.742556	-5.89	-0.0914831	NA	NA	7.1607e-08	0.28581	5.97428e-08	0.457751	3.86195e-09	0.927109	NA	NA	2.86014e-05	0.512448	6.1794e-05	0.797636	6.56226e-06	0.981491	NA	NA
RAB2A	1.4125e-06	0.000277269	-4.82323	Prostate	5.22189e-06	0.00187339	4.55567	Brain_Substantia_nigra	1.44137e-07	6.1128e-05	5.2599	NA	NA	NA	1	1	1	0	3	5.38709	1.06736	5.41957	0.742556	5.89	0.0914831	NA	NA	7.1607e-08	0.28581	5.97428e-08	0.457751	3.86195e-09	0.927109	NA	NA	2.86014e-05	0.512448	6.1794e-05	0.797636	5.3432e-06	0.980981	NA	NA
RAB2A	1.4125e-06	0.000277269	-4.82323	Prostate	5.22189e-06	0.00187339	4.55567	Breast_Mammary_Tissue	5.26387e-06	0.00144358	-4.55399	NA	NA	NA	1	1	1	0	3	5.38709	1.06736	5.41957	0.742556	-4.09353	1.92362	NA	NA	7.1607e-08	0.28581	5.97428e-08	0.457751	4.24859e-05	0.0544023	NA	NA	2.86014e-05	0.512448	6.1794e-05	0.797636	0.0107589	0.312206	NA	NA
RAB2A	1.4125e-06	0.000277269	-4.82323	Prostate	5.22189e-06	0.00187339	4.55567	Cells_Cultured_fibroblasts	5.26387e-06	0.00157502	-4.55399	NA	NA	NA	1	1	1	0	3	5.38709	1.06736	5.41957	0.742556	-4.09353	1.92362	NA	NA	7.1607e-08	0.28581	5.97428e-08	0.457751	4.24859e-05	0.0544023	NA	NA	2.86014e-05	0.512448	6.1794e-05	0.797636	0.0144008	0.307642	NA	NA
RAB2A	1.4125e-06	0.000277269	-4.82323	Prostate	5.22189e-06	0.00187339	4.55567	Cells_EBV-transformed_lymphocytes	1.97396e-07	7.74291e-05	5.20177	NA	NA	NA	1	1	1	0	3	5.38709	1.06736	5.41957	0.742556	5.88233	0.198991	NA	NA	7.1607e-08	0.28581	5.97428e-08	0.457751	4.04525e-09	0.84227	NA	NA	2.86014e-05	0.512448	6.1794e-05	0.797636	6.27589e-06	0.952899	NA	NA
RAB2A	1.4125e-06	0.000277269	-4.82323	Prostate	5.22189e-06	0.00187339	4.55567	Colon_Sigmoid	1.97396e-07	8.3525e-05	5.20177	NA	NA	NA	1	1	1	0	3	5.38709	1.06736	5.41957	0.742556	5.88233	0.198991	NA	NA	7.1607e-08	0.28581	5.97428e-08	0.457751	4.04525e-09	0.84227	NA	NA	2.86014e-05	0.512448	6.1794e-05	0.797636	7.8899e-06	0.953147	NA	NA
RAB2A	1.4125e-06	0.000277269	-4.82323	Prostate	5.22189e-06	0.00187339	4.55567	Colon_Transverse	5.26387e-06	0.00154276	-4.55399	NA	NA	NA	1	1	1	0	3	5.38709	1.06736	5.41957	0.742556	-4.09353	1.92362	NA	NA	7.1607e-08	0.28581	5.97428e-08	0.457751	4.24859e-05	0.0544023	NA	NA	2.86014e-05	0.512448	6.1794e-05	0.797636	0.0110989	0.313856	NA	NA
RAB2A	1.4125e-06	0.000277269	-4.82323	Prostate	5.22189e-06	0.00187339	4.55567	Esophagus_Gastroesophageal_Junction	5.26387e-06	0.00147915	-4.55399	NA	NA	NA	1	1	1	0	3	5.38709	1.06736	5.41957	0.742556	-4.09353	1.92362	NA	NA	7.1607e-08	0.28581	5.97428e-08	0.457751	4.24859e-05	0.0544023	NA	NA	2.86014e-05	0.512448	6.1794e-05	0.797636	0.0132418	0.311265	NA	NA
RAB2A	1.4125e-06	0.000277269	-4.82323	Prostate	5.22189e-06	0.00187339	4.55567	Liver	5.26387e-06	0.00157789	4.55399	NA	NA	NA	1	1	1	0	3	5.38709	1.06736	5.41957	0.742556	4.09353	-1.92362	NA	NA	7.1607e-08	0.28581	5.97428e-08	0.457751	4.24859e-05	0.0544023	NA	NA	2.86014e-05	0.512448	6.1794e-05	0.797636	0.0122185	0.323274	NA	NA
RAB2A	1.4125e-06	0.000277269	-4.82323	Prostate	5.22189e-06	0.00187339	4.55567	Lung	1.44137e-07	4.96124e-05	-5.2599	NA	NA	NA	1	1	1	0	3	5.38709	1.06736	5.41957	0.742556	-5.89	-0.0914831	NA	NA	7.1607e-08	0.28581	5.97428e-08	0.457751	3.86195e-09	0.927109	NA	NA	2.86014e-05	0.512448	6.1794e-05	0.797636	5.11064e-06	0.978308	NA	NA
RAB2A	1.4125e-06	0.000277269	-4.82323	Prostate	5.22189e-06	0.00187339	4.55567	Minor_Salivary_Gland	3.91165e-07	0.000154301	5.07321	NA	NA	NA	1	1	1	0	3	5.38709	1.06736	5.41957	0.742556	5.74257	0.203216	NA	NA	7.1607e-08	0.28581	5.97428e-08	0.457751	9.3248e-09	0.838966	NA	NA	2.86014e-05	0.512448	6.1794e-05	0.797636	1.2594e-05	0.952203	NA	NA
RAB2A	1.4125e-06	0.000277269	-4.82323	Prostate	5.22189e-06	0.00187339	4.55567	Nerve_Tibial	5.26387e-06	0.00155173	-4.55399	NA	NA	NA	1	1	1	0	3	5.38709	1.06736	5.41957	0.742556	-4.09353	1.92362	NA	NA	7.1607e-08	0.28581	5.97428e-08	0.457751	4.24859e-05	0.0544023	NA	NA	2.86014e-05	0.512448	6.1794e-05	0.797636	0.011861	0.309387	NA	NA
RAB2A	1.4125e-06	0.000277269	-4.82323	Prostate	5.22189e-06	0.00187339	4.55567	Ovary	1.44137e-07	6.35705e-05	-5.2599	NA	NA	NA	1	1	1	0	3	5.38709	1.06736	5.41957	0.742556	-5.89	-0.0914831	NA	NA	7.1607e-08	0.28581	5.97428e-08	0.457751	3.86195e-09	0.927109	NA	NA	2.86014e-05	0.512448	6.1794e-05	0.797636	8.70565e-06	0.977776	NA	NA
RAB2A	1.4125e-06	0.000277269	-4.82323	Prostate	5.22189e-06	0.00187339	4.55567	Pancreas	5.26387e-06	0.00180559	-4.55399	NA	NA	NA	1	1	1	0	3	5.38709	1.06736	5.41957	0.742556	-4.09353	1.92362	NA	NA	7.1607e-08	0.28581	5.97428e-08	0.457751	4.24859e-05	0.0544023	NA	NA	2.86014e-05	0.512448	6.1794e-05	0.797636	0.0110188	0.316854	NA	NA
RAB2A	1.4125e-06	0.000277269	-4.82323	Prostate	5.22189e-06	0.00187339	4.55567	Pituitary	5.26387e-06	0.00161474	-4.55399	NA	NA	NA	1	1	1	0	3	5.38709	1.06736	5.41957	0.742556	-4.09353	1.92362	NA	NA	7.1607e-08	0.28581	5.97428e-08	0.457751	4.24859e-05	0.0544023	NA	NA	2.86014e-05	0.512448	6.1794e-05	0.797636	0.0122839	0.318488	NA	NA
RAB2A	1.4125e-06	0.000277269	-4.82323	Prostate	5.22189e-06	0.00187339	4.55567	Prostate	1.97396e-07	8.35197e-05	-5.20177	NA	NA	NA	1	1	1	0	3	5.38709	1.06736	5.41957	0.742556	-5.88233	-0.198991	NA	NA	7.1607e-08	0.28581	5.97428e-08	0.457751	4.04525e-09	0.84227	NA	NA	2.86014e-05	0.512448	6.1794e-05	0.797636	7.47068e-06	0.955223	NA	NA
RAB2A	1.4125e-06	0.000277269	-4.82323	Prostate	5.22189e-06	0.00187339	4.55567	Skin_Not_Sun_Exposed_Suprapubic	5.26387e-06	0.00139205	-4.55399	NA	NA	NA	1	1	1	0	3	5.38709	1.06736	5.41957	0.742556	-4.09353	1.92362	NA	NA	7.1607e-08	0.28581	5.97428e-08	0.457751	4.24859e-05	0.0544023	NA	NA	2.86014e-05	0.512448	6.1794e-05	0.797636	0.0105163	0.308914	NA	NA
RAB2A	1.4125e-06	0.000277269	-4.82323	Prostate	5.22189e-06	0.00187339	4.55567	Skin_Sun_Exposed_Lower_leg	1.97396e-07	7.41037e-05	-5.20177	NA	NA	NA	1	1	1	0	3	5.38709	1.06736	5.41957	0.742556	-5.88233	-0.198991	NA	NA	7.1607e-08	0.28581	5.97428e-08	0.457751	4.04525e-09	0.84227	NA	NA	2.86014e-05	0.512448	6.1794e-05	0.797636	4.32324e-06	0.953652	NA	NA
RAB2A	1.4125e-06	0.000277269	-4.82323	Prostate	5.22189e-06	0.00187339	4.55567	Small_Intestine_Terminal_Ileum	2.26904e-07	9.21197e-05	-5.17583	NA	NA	NA	1	1	1	0	3	5.38709	1.06736	5.41957	0.742556	-5.94035	-0.357932	NA	NA	7.1607e-08	0.28581	5.97428e-08	0.457751	2.84412e-09	0.720394	NA	NA	2.86014e-05	0.512448	6.1794e-05	0.797636	5.19504e-06	0.915704	NA	NA
RAB2A	1.4125e-06	0.000277269	-4.82323	Prostate	5.22189e-06	0.00187339	4.55567	Spleen	1.44137e-07	6.33226e-05	5.2599	NA	NA	NA	1	1	1	0	3	5.38709	1.06736	5.41957	0.742556	5.89	0.0914831	NA	NA	7.1607e-08	0.28581	5.97428e-08	0.457751	3.86195e-09	0.927109	NA	NA	2.86014e-05	0.512448	6.1794e-05	0.797636	9.14891e-06	0.978355	NA	NA
RAB2A	1.4125e-06	0.000277269	-4.82323	Prostate	5.22189e-06	0.00187339	4.55567	Stomach	5.26387e-06	0.00157135	4.55399	NA	NA	NA	1	1	1	0	3	5.38709	1.06736	5.41957	0.742556	4.09353	-1.92362	NA	NA	7.1607e-08	0.28581	5.97428e-08	0.457751	4.24859e-05	0.0544023	NA	NA	2.86014e-05	0.512448	6.1794e-05	0.797636	0.0104559	0.31733	NA	NA
RAB2A	1.4125e-06	0.000277269	-4.82323	Prostate	5.22189e-06	0.00187339	4.55567	Testis	1.95749e-07	0.000115939	-5.20333	NA	NA	NA	1	1	1	0	3	5.38709	1.06736	5.41957	0.742556	-5.84996	-0.138578	NA	NA	7.1607e-08	0.28581	5.97428e-08	0.457751	4.91695e-09	0.889784	NA	NA	2.86014e-05	0.512448	6.1794e-05	0.797636	1.35472e-05	0.969576	NA	NA
RAB2A	1.4125e-06	0.000277269	-4.82323	Prostate	5.22189e-06	0.00187339	4.55567	Thyroid	1.97396e-07	7.57231e-05	5.20177	NA	NA	NA	1	1	1	0	3	5.38709	1.06736	5.41957	0.742556	5.88233	0.198991	NA	NA	7.1607e-08	0.28581	5.97428e-08	0.457751	4.04525e-09	0.84227	NA	NA	2.86014e-05	0.512448	6.1794e-05	0.797636	4.61475e-06	0.951318	NA	NA
RAB2A	1.4125e-06	0.000277269	-4.82323	Prostate	5.22189e-06	0.00187339	4.55567	Uterus	5.26387e-06	0.00141662	-4.55399	NA	NA	NA	1	1	1	0	3	5.38709	1.06736	5.41957	0.742556	-4.09353	1.92362	NA	NA	7.1607e-08	0.28581	5.97428e-08	0.457751	4.24859e-05	0.0544023	NA	NA	2.86014e-05	0.512448	6.1794e-05	0.797636	0.0124848	0.314137	NA	NA
RAB2A	1.4125e-06	0.000277269	-4.82323	Prostate	5.22189e-06	0.00187339	4.55567	Whole_Blood	5.26387e-06	0.001516	4.55399	NA	NA	NA	1	1	1	0	3	5.38709	1.06736	5.41957	0.742556	4.09353	-1.92362	NA	NA	7.1607e-08	0.28581	5.97428e-08	0.457751	4.24859e-05	0.0544023	NA	NA	2.86014e-05	0.512448	6.1794e-05	0.797636	0.0124021	0.300351	NA	NA
RAB2A	1.4125e-06	0.000277269	-4.82323	Prostate	5.22189e-06	0.00187339	4.55567	smultixcan	1.44137e-07	6.48059e-05	-1.05198	NA	NA	NA	1	1	1	0	3	5.38709	1.06736	5.41957	0.742556	-1.178	-0.0182966	NA	NA	7.1607e-08	0.28581	5.97428e-08	0.457751	3.86195e-09	0.927109	NA	NA	2.86014e-05	0.512448	6.1794e-05	0.797636	5.11614e-06	0.976707	NA	NA
RAB2A	1.4125e-06	0.000277269	-4.82323	Skin_Sun_Exposed_Lower_leg	5.50814e-06	0.00216487	4.54444	Adipose_Subcutaneous	5.26387e-06	0.00134788	-4.55399	NA	NA	NA	1	1	1	0	3	5.38709	1.06736	5.42995	0.791066	-4.09353	1.92362	NA	NA	7.1607e-08	0.28581	5.63696e-08	0.428905	4.24859e-05	0.0544023	NA	NA	2.86014e-05	0.512448	8.44793e-05	0.776984	0.0101459	0.307301	NA	NA
RAB2A	1.4125e-06	0.000277269	-4.82323	Skin_Sun_Exposed_Lower_leg	5.50814e-06	0.00216487	4.54444	Adipose_Visceral_Omentum	5.26387e-06	0.0013541	-4.55399	NA	NA	NA	1	1	1	0	3	5.38709	1.06736	5.42995	0.791066	-4.09353	1.92362	NA	NA	7.1607e-08	0.28581	5.63696e-08	0.428905	4.24859e-05	0.0544023	NA	NA	2.86014e-05	0.512448	8.44793e-05	0.776984	0.0113951	0.314141	NA	NA
RAB2A	1.4125e-06	0.000277269	-4.82323	Skin_Sun_Exposed_Lower_leg	5.50814e-06	0.00216487	4.54444	Adrenal_Gland	5.26387e-06	0.00150558	-4.55399	NA	NA	NA	1	1	1	0	3	5.38709	1.06736	5.42995	0.791066	-4.09353	1.92362	NA	NA	7.1607e-08	0.28581	5.63696e-08	0.428905	4.24859e-05	0.0544023	NA	NA	2.86014e-05	0.512448	8.44793e-05	0.776984	0.0145772	0.309185	NA	NA
RAB2A	1.4125e-06	0.000277269	-4.82323	Skin_Sun_Exposed_Lower_leg	5.50814e-06	0.00216487	4.54444	Artery_Coronary	5.26387e-06	0.00152066	-4.55399	NA	NA	NA	1	1	1	0	3	5.38709	1.06736	5.42995	0.791066	-4.09353	1.92362	NA	NA	7.1607e-08	0.28581	5.63696e-08	0.428905	4.24859e-05	0.0544023	NA	NA	2.86014e-05	0.512448	8.44793e-05	0.776984	0.0124318	0.311035	NA	NA
RAB2A	1.4125e-06	0.000277269	-4.82323	Skin_Sun_Exposed_Lower_leg	5.50814e-06	0.00216487	4.54444	Artery_Tibial	5.26387e-06	0.00153983	-4.55399	NA	NA	NA	1	1	1	0	3	5.38709	1.06736	5.42995	0.791066	-4.09353	1.92362	NA	NA	7.1607e-08	0.28581	5.63696e-08	0.428905	4.24859e-05	0.0544023	NA	NA	2.86014e-05	0.512448	8.44793e-05	0.776984	0.0129075	0.308264	NA	NA
RAB2A	1.4125e-06	0.000277269	-4.82323	Skin_Sun_Exposed_Lower_leg	5.50814e-06	0.00216487	4.54444	Brain_Amygdala	1.97396e-07	9.85991e-05	5.20177	NA	NA	NA	1	1	1	0	3	5.38709	1.06736	5.42995	0.791066	5.88233	0.198991	NA	NA	7.1607e-08	0.28581	5.63696e-08	0.428905	4.04525e-09	0.84227	NA	NA	2.86014e-05	0.512448	8.44793e-05	0.776984	7.02697e-06	0.958236	NA	NA
RAB2A	1.4125e-06	0.000277269	-4.82323	Skin_Sun_Exposed_Lower_leg	5.50814e-06	0.00216487	4.54444	Brain_Cerebellar_Hemisphere	5.26387e-06	0.00138817	-4.55399	NA	NA	NA	1	1	1	0	3	5.38709	1.06736	5.42995	0.791066	-4.09353	1.92362	NA	NA	7.1607e-08	0.28581	5.63696e-08	0.428905	4.24859e-05	0.0544023	NA	NA	2.86014e-05	0.512448	8.44793e-05	0.776984	0.0125592	0.305606	NA	NA
RAB2A	1.4125e-06	0.000277269	-4.82323	Skin_Sun_Exposed_Lower_leg	5.50814e-06	0.00216487	4.54444	Brain_Cerebellum	5.26387e-06	0.0014212	-4.55399	NA	NA	NA	1	1	1	0	3	5.38709	1.06736	5.42995	0.791066	-4.09353	1.92362	NA	NA	7.1607e-08	0.28581	5.63696e-08	0.428905	4.24859e-05	0.0544023	NA	NA	2.86014e-05	0.512448	8.44793e-05	0.776984	0.0124932	0.303307	NA	NA
RAB2A	1.4125e-06	0.000277269	-4.82323	Skin_Sun_Exposed_Lower_leg	5.50814e-06	0.00216487	4.54444	Brain_Cortex	5.26387e-06	0.00163496	-4.55399	NA	NA	NA	1	1	1	0	3	5.38709	1.06736	5.42995	0.791066	-4.09353	1.92362	NA	NA	7.1607e-08	0.28581	5.63696e-08	0.428905	4.24859e-05	0.0544023	NA	NA	2.86014e-05	0.512448	8.44793e-05	0.776984	0.0122421	0.315805	NA	NA
RAB2A	1.4125e-06	0.000277269	-4.82323	Skin_Sun_Exposed_Lower_leg	5.50814e-06	0.00216487	4.54444	Brain_Frontal_Cortex_BA9	1.97396e-07	8.55907e-05	5.20177	NA	NA	NA	1	1	1	0	3	5.38709	1.06736	5.42995	0.791066	5.88233	0.198991	NA	NA	7.1607e-08	0.28581	5.63696e-08	0.428905	4.04525e-09	0.84227	NA	NA	2.86014e-05	0.512448	8.44793e-05	0.776984	1.13631e-05	0.955983	NA	NA
RAB2A	1.4125e-06	0.000277269	-4.82323	Skin_Sun_Exposed_Lower_leg	5.50814e-06	0.00216487	4.54444	Brain_Nucleus_accumbens_basal_ganglia	5.26387e-06	0.00153473	-4.55399	NA	NA	NA	1	1	1	0	3	5.38709	1.06736	5.42995	0.791066	-4.09353	1.92362	NA	NA	7.1607e-08	0.28581	5.63696e-08	0.428905	4.24859e-05	0.0544023	NA	NA	2.86014e-05	0.512448	8.44793e-05	0.776984	0.0113687	0.323882	NA	NA
RAB2A	1.4125e-06	0.000277269	-4.82323	Skin_Sun_Exposed_Lower_leg	5.50814e-06	0.00216487	4.54444	Brain_Putamen_basal_ganglia	3.64294e-08	1.83096e-05	5.50734	NA	NA	NA	1	1	1	0	3	5.38709	1.06736	5.42995	0.791066	5.68265	-0.872185	NA	NA	7.1607e-08	0.28581	5.63696e-08	0.428905	1.32623e-08	0.383107	NA	NA	2.86014e-05	0.512448	8.44793e-05	0.776984	2.14025e-05	0.746239	NA	NA
RAB2A	1.4125e-06	0.000277269	-4.82323	Skin_Sun_Exposed_Lower_leg	5.50814e-06	0.00216487	4.54444	Brain_Spinal_cord_cervical_c-1	1.44137e-07	6.42309e-05	-5.2599	NA	NA	NA	1	1	1	0	3	5.38709	1.06736	5.42995	0.791066	-5.89	-0.0914831	NA	NA	7.1607e-08	0.28581	5.63696e-08	0.428905	3.86195e-09	0.927109	NA	NA	2.86014e-05	0.512448	8.44793e-05	0.776984	6.56226e-06	0.981491	NA	NA
RAB2A	1.4125e-06	0.000277269	-4.82323	Skin_Sun_Exposed_Lower_leg	5.50814e-06	0.00216487	4.54444	Brain_Substantia_nigra	1.44137e-07	6.1128e-05	5.2599	NA	NA	NA	1	1	1	0	3	5.38709	1.06736	5.42995	0.791066	5.89	0.0914831	NA	NA	7.1607e-08	0.28581	5.63696e-08	0.428905	3.86195e-09	0.927109	NA	NA	2.86014e-05	0.512448	8.44793e-05	0.776984	5.3432e-06	0.980981	NA	NA
RAB2A	1.4125e-06	0.000277269	-4.82323	Skin_Sun_Exposed_Lower_leg	5.50814e-06	0.00216487	4.54444	Breast_Mammary_Tissue	5.26387e-06	0.00144358	-4.55399	NA	NA	NA	1	1	1	0	3	5.38709	1.06736	5.42995	0.791066	-4.09353	1.92362	NA	NA	7.1607e-08	0.28581	5.63696e-08	0.428905	4.24859e-05	0.0544023	NA	NA	2.86014e-05	0.512448	8.44793e-05	0.776984	0.0107589	0.312206	NA	NA
RAB2A	1.4125e-06	0.000277269	-4.82323	Skin_Sun_Exposed_Lower_leg	5.50814e-06	0.00216487	4.54444	Cells_Cultured_fibroblasts	5.26387e-06	0.00157502	-4.55399	NA	NA	NA	1	1	1	0	3	5.38709	1.06736	5.42995	0.791066	-4.09353	1.92362	NA	NA	7.1607e-08	0.28581	5.63696e-08	0.428905	4.24859e-05	0.0544023	NA	NA	2.86014e-05	0.512448	8.44793e-05	0.776984	0.0144008	0.307642	NA	NA
RAB2A	1.4125e-06	0.000277269	-4.82323	Skin_Sun_Exposed_Lower_leg	5.50814e-06	0.00216487	4.54444	Cells_EBV-transformed_lymphocytes	1.97396e-07	7.74291e-05	5.20177	NA	NA	NA	1	1	1	0	3	5.38709	1.06736	5.42995	0.791066	5.88233	0.198991	NA	NA	7.1607e-08	0.28581	5.63696e-08	0.428905	4.04525e-09	0.84227	NA	NA	2.86014e-05	0.512448	8.44793e-05	0.776984	6.27589e-06	0.952899	NA	NA
RAB2A	1.4125e-06	0.000277269	-4.82323	Skin_Sun_Exposed_Lower_leg	5.50814e-06	0.00216487	4.54444	Colon_Sigmoid	1.97396e-07	8.3525e-05	5.20177	NA	NA	NA	1	1	1	0	3	5.38709	1.06736	5.42995	0.791066	5.88233	0.198991	NA	NA	7.1607e-08	0.28581	5.63696e-08	0.428905	4.04525e-09	0.84227	NA	NA	2.86014e-05	0.512448	8.44793e-05	0.776984	7.8899e-06	0.953147	NA	NA
RAB2A	1.4125e-06	0.000277269	-4.82323	Skin_Sun_Exposed_Lower_leg	5.50814e-06	0.00216487	4.54444	Colon_Transverse	5.26387e-06	0.00154276	-4.55399	NA	NA	NA	1	1	1	0	3	5.38709	1.06736	5.42995	0.791066	-4.09353	1.92362	NA	NA	7.1607e-08	0.28581	5.63696e-08	0.428905	4.24859e-05	0.0544023	NA	NA	2.86014e-05	0.512448	8.44793e-05	0.776984	0.0110989	0.313856	NA	NA
RAB2A	1.4125e-06	0.000277269	-4.82323	Skin_Sun_Exposed_Lower_leg	5.50814e-06	0.00216487	4.54444	Esophagus_Gastroesophageal_Junction	5.26387e-06	0.00147915	-4.55399	NA	NA	NA	1	1	1	0	3	5.38709	1.06736	5.42995	0.791066	-4.09353	1.92362	NA	NA	7.1607e-08	0.28581	5.63696e-08	0.428905	4.24859e-05	0.0544023	NA	NA	2.86014e-05	0.512448	8.44793e-05	0.776984	0.0132418	0.311265	NA	NA
RAB2A	1.4125e-06	0.000277269	-4.82323	Skin_Sun_Exposed_Lower_leg	5.50814e-06	0.00216487	4.54444	Liver	5.26387e-06	0.00157789	4.55399	NA	NA	NA	1	1	1	0	3	5.38709	1.06736	5.42995	0.791066	4.09353	-1.92362	NA	NA	7.1607e-08	0.28581	5.63696e-08	0.428905	4.24859e-05	0.0544023	NA	NA	2.86014e-05	0.512448	8.44793e-05	0.776984	0.0122185	0.323274	NA	NA
RAB2A	1.4125e-06	0.000277269	-4.82323	Skin_Sun_Exposed_Lower_leg	5.50814e-06	0.00216487	4.54444	Lung	1.44137e-07	4.96124e-05	-5.2599	NA	NA	NA	1	1	1	0	3	5.38709	1.06736	5.42995	0.791066	-5.89	-0.0914831	NA	NA	7.1607e-08	0.28581	5.63696e-08	0.428905	3.86195e-09	0.927109	NA	NA	2.86014e-05	0.512448	8.44793e-05	0.776984	5.11064e-06	0.978308	NA	NA
RAB2A	1.4125e-06	0.000277269	-4.82323	Skin_Sun_Exposed_Lower_leg	5.50814e-06	0.00216487	4.54444	Minor_Salivary_Gland	3.91165e-07	0.000154301	5.07321	NA	NA	NA	1	1	1	0	3	5.38709	1.06736	5.42995	0.791066	5.74257	0.203216	NA	NA	7.1607e-08	0.28581	5.63696e-08	0.428905	9.3248e-09	0.838966	NA	NA	2.86014e-05	0.512448	8.44793e-05	0.776984	1.2594e-05	0.952203	NA	NA
RAB2A	1.4125e-06	0.000277269	-4.82323	Skin_Sun_Exposed_Lower_leg	5.50814e-06	0.00216487	4.54444	Nerve_Tibial	5.26387e-06	0.00155173	-4.55399	NA	NA	NA	1	1	1	0	3	5.38709	1.06736	5.42995	0.791066	-4.09353	1.92362	NA	NA	7.1607e-08	0.28581	5.63696e-08	0.428905	4.24859e-05	0.0544023	NA	NA	2.86014e-05	0.512448	8.44793e-05	0.776984	0.011861	0.309387	NA	NA
RAB2A	1.4125e-06	0.000277269	-4.82323	Skin_Sun_Exposed_Lower_leg	5.50814e-06	0.00216487	4.54444	Ovary	1.44137e-07	6.35705e-05	-5.2599	NA	NA	NA	1	1	1	0	3	5.38709	1.06736	5.42995	0.791066	-5.89	-0.0914831	NA	NA	7.1607e-08	0.28581	5.63696e-08	0.428905	3.86195e-09	0.927109	NA	NA	2.86014e-05	0.512448	8.44793e-05	0.776984	8.70565e-06	0.977776	NA	NA
RAB2A	1.4125e-06	0.000277269	-4.82323	Skin_Sun_Exposed_Lower_leg	5.50814e-06	0.00216487	4.54444	Pancreas	5.26387e-06	0.00180559	-4.55399	NA	NA	NA	1	1	1	0	3	5.38709	1.06736	5.42995	0.791066	-4.09353	1.92362	NA	NA	7.1607e-08	0.28581	5.63696e-08	0.428905	4.24859e-05	0.0544023	NA	NA	2.86014e-05	0.512448	8.44793e-05	0.776984	0.0110188	0.316854	NA	NA
RAB2A	1.4125e-06	0.000277269	-4.82323	Skin_Sun_Exposed_Lower_leg	5.50814e-06	0.00216487	4.54444	Pituitary	5.26387e-06	0.00161474	-4.55399	NA	NA	NA	1	1	1	0	3	5.38709	1.06736	5.42995	0.791066	-4.09353	1.92362	NA	NA	7.1607e-08	0.28581	5.63696e-08	0.428905	4.24859e-05	0.0544023	NA	NA	2.86014e-05	0.512448	8.44793e-05	0.776984	0.0122839	0.318488	NA	NA
RAB2A	1.4125e-06	0.000277269	-4.82323	Skin_Sun_Exposed_Lower_leg	5.50814e-06	0.00216487	4.54444	Prostate	1.97396e-07	8.35197e-05	-5.20177	NA	NA	NA	1	1	1	0	3	5.38709	1.06736	5.42995	0.791066	-5.88233	-0.198991	NA	NA	7.1607e-08	0.28581	5.63696e-08	0.428905	4.04525e-09	0.84227	NA	NA	2.86014e-05	0.512448	8.44793e-05	0.776984	7.47068e-06	0.955223	NA	NA
RAB2A	1.4125e-06	0.000277269	-4.82323	Skin_Sun_Exposed_Lower_leg	5.50814e-06	0.00216487	4.54444	Skin_Not_Sun_Exposed_Suprapubic	5.26387e-06	0.00139205	-4.55399	NA	NA	NA	1	1	1	0	3	5.38709	1.06736	5.42995	0.791066	-4.09353	1.92362	NA	NA	7.1607e-08	0.28581	5.63696e-08	0.428905	4.24859e-05	0.0544023	NA	NA	2.86014e-05	0.512448	8.44793e-05	0.776984	0.0105163	0.308914	NA	NA
RAB2A	1.4125e-06	0.000277269	-4.82323	Skin_Sun_Exposed_Lower_leg	5.50814e-06	0.00216487	4.54444	Skin_Sun_Exposed_Lower_leg	1.97396e-07	7.41037e-05	-5.20177	NA	NA	NA	1	1	1	0	3	5.38709	1.06736	5.42995	0.791066	-5.88233	-0.198991	NA	NA	7.1607e-08	0.28581	5.63696e-08	0.428905	4.04525e-09	0.84227	NA	NA	2.86014e-05	0.512448	8.44793e-05	0.776984	4.32324e-06	0.953652	NA	NA
RAB2A	1.4125e-06	0.000277269	-4.82323	Skin_Sun_Exposed_Lower_leg	5.50814e-06	0.00216487	4.54444	Small_Intestine_Terminal_Ileum	2.26904e-07	9.21197e-05	-5.17583	NA	NA	NA	1	1	1	0	3	5.38709	1.06736	5.42995	0.791066	-5.94035	-0.357932	NA	NA	7.1607e-08	0.28581	5.63696e-08	0.428905	2.84412e-09	0.720394	NA	NA	2.86014e-05	0.512448	8.44793e-05	0.776984	5.19504e-06	0.915704	NA	NA
RAB2A	1.4125e-06	0.000277269	-4.82323	Skin_Sun_Exposed_Lower_leg	5.50814e-06	0.00216487	4.54444	Spleen	1.44137e-07	6.33226e-05	5.2599	NA	NA	NA	1	1	1	0	3	5.38709	1.06736	5.42995	0.791066	5.89	0.0914831	NA	NA	7.1607e-08	0.28581	5.63696e-08	0.428905	3.86195e-09	0.927109	NA	NA	2.86014e-05	0.512448	8.44793e-05	0.776984	9.14891e-06	0.978355	NA	NA
RAB2A	1.4125e-06	0.000277269	-4.82323	Skin_Sun_Exposed_Lower_leg	5.50814e-06	0.00216487	4.54444	Stomach	5.26387e-06	0.00157135	4.55399	NA	NA	NA	1	1	1	0	3	5.38709	1.06736	5.42995	0.791066	4.09353	-1.92362	NA	NA	7.1607e-08	0.28581	5.63696e-08	0.428905	4.24859e-05	0.0544023	NA	NA	2.86014e-05	0.512448	8.44793e-05	0.776984	0.0104559	0.31733	NA	NA
RAB2A	1.4125e-06	0.000277269	-4.82323	Skin_Sun_Exposed_Lower_leg	5.50814e-06	0.00216487	4.54444	Testis	1.95749e-07	0.000115939	-5.20333	NA	NA	NA	1	1	1	0	3	5.38709	1.06736	5.42995	0.791066	-5.84996	-0.138578	NA	NA	7.1607e-08	0.28581	5.63696e-08	0.428905	4.91695e-09	0.889784	NA	NA	2.86014e-05	0.512448	8.44793e-05	0.776984	1.35472e-05	0.969576	NA	NA
RAB2A	1.4125e-06	0.000277269	-4.82323	Skin_Sun_Exposed_Lower_leg	5.50814e-06	0.00216487	4.54444	Thyroid	1.97396e-07	7.57231e-05	5.20177	NA	NA	NA	1	1	1	0	3	5.38709	1.06736	5.42995	0.791066	5.88233	0.198991	NA	NA	7.1607e-08	0.28581	5.63696e-08	0.428905	4.04525e-09	0.84227	NA	NA	2.86014e-05	0.512448	8.44793e-05	0.776984	4.61475e-06	0.951318	NA	NA
RAB2A	1.4125e-06	0.000277269	-4.82323	Skin_Sun_Exposed_Lower_leg	5.50814e-06	0.00216487	4.54444	Uterus	5.26387e-06	0.00141662	-4.55399	NA	NA	NA	1	1	1	0	3	5.38709	1.06736	5.42995	0.791066	-4.09353	1.92362	NA	NA	7.1607e-08	0.28581	5.63696e-08	0.428905	4.24859e-05	0.0544023	NA	NA	2.86014e-05	0.512448	8.44793e-05	0.776984	0.0124848	0.314137	NA	NA
RAB2A	1.4125e-06	0.000277269	-4.82323	Skin_Sun_Exposed_Lower_leg	5.50814e-06	0.00216487	4.54444	Whole_Blood	5.26387e-06	0.001516	4.55399	NA	NA	NA	1	1	1	0	3	5.38709	1.06736	5.42995	0.791066	4.09353	-1.92362	NA	NA	7.1607e-08	0.28581	5.63696e-08	0.428905	4.24859e-05	0.0544023	NA	NA	2.86014e-05	0.512448	8.44793e-05	0.776984	0.0124021	0.300351	NA	NA
RAB2A	1.4125e-06	0.000277269	-4.82323	Skin_Sun_Exposed_Lower_leg	5.50814e-06	0.00216487	4.54444	smultixcan	1.44137e-07	6.48059e-05	-1.05198	NA	NA	NA	1	1	1	0	3	5.38709	1.06736	5.42995	0.791066	-1.178	-0.0182966	NA	NA	7.1607e-08	0.28581	5.63696e-08	0.428905	3.86195e-09	0.927109	NA	NA	2.86014e-05	0.512448	8.44793e-05	0.776984	5.11614e-06	0.976707	NA	NA
RAB2A	1.4125e-06	0.000277269	-4.82323	Spleen	7.3112e-07	0.000448138	4.95291	Adipose_Subcutaneous	5.26387e-06	0.00134788	-4.55399	NA	NA	NA	1	1	1	0	3	5.38709	1.06736	5.84345	0.658192	-4.09353	1.92362	NA	NA	7.1607e-08	0.28581	5.113e-09	0.510414	4.24859e-05	0.0544023	NA	NA	2.86014e-05	0.512448	7.8101e-06	0.817849	0.0101459	0.307301	NA	NA
RAB2A	1.4125e-06	0.000277269	-4.82323	Spleen	7.3112e-07	0.000448138	4.95291	Adipose_Visceral_Omentum	5.26387e-06	0.0013541	-4.55399	NA	NA	NA	1	1	1	0	3	5.38709	1.06736	5.84345	0.658192	-4.09353	1.92362	NA	NA	7.1607e-08	0.28581	5.113e-09	0.510414	4.24859e-05	0.0544023	NA	NA	2.86014e-05	0.512448	7.8101e-06	0.817849	0.0113951	0.314141	NA	NA
RAB2A	1.4125e-06	0.000277269	-4.82323	Spleen	7.3112e-07	0.000448138	4.95291	Adrenal_Gland	5.26387e-06	0.00150558	-4.55399	NA	NA	NA	1	1	1	0	3	5.38709	1.06736	5.84345	0.658192	-4.09353	1.92362	NA	NA	7.1607e-08	0.28581	5.113e-09	0.510414	4.24859e-05	0.0544023	NA	NA	2.86014e-05	0.512448	7.8101e-06	0.817849	0.0145772	0.309185	NA	NA
RAB2A	1.4125e-06	0.000277269	-4.82323	Spleen	7.3112e-07	0.000448138	4.95291	Artery_Coronary	5.26387e-06	0.00152066	-4.55399	NA	NA	NA	1	1	1	0	3	5.38709	1.06736	5.84345	0.658192	-4.09353	1.92362	NA	NA	7.1607e-08	0.28581	5.113e-09	0.510414	4.24859e-05	0.0544023	NA	NA	2.86014e-05	0.512448	7.8101e-06	0.817849	0.0124318	0.311035	NA	NA
RAB2A	1.4125e-06	0.000277269	-4.82323	Spleen	7.3112e-07	0.000448138	4.95291	Artery_Tibial	5.26387e-06	0.00153983	-4.55399	NA	NA	NA	1	1	1	0	3	5.38709	1.06736	5.84345	0.658192	-4.09353	1.92362	NA	NA	7.1607e-08	0.28581	5.113e-09	0.510414	4.24859e-05	0.0544023	NA	NA	2.86014e-05	0.512448	7.8101e-06	0.817849	0.0129075	0.308264	NA	NA
RAB2A	1.4125e-06	0.000277269	-4.82323	Spleen	7.3112e-07	0.000448138	4.95291	Brain_Amygdala	1.97396e-07	9.85991e-05	5.20177	NA	NA	NA	1	1	1	0	3	5.38709	1.06736	5.84345	0.658192	5.88233	0.198991	NA	NA	7.1607e-08	0.28581	5.113e-09	0.510414	4.04525e-09	0.84227	NA	NA	2.86014e-05	0.512448	7.8101e-06	0.817849	7.02697e-06	0.958236	NA	NA
RAB2A	1.4125e-06	0.000277269	-4.82323	Spleen	7.3112e-07	0.000448138	4.95291	Brain_Cerebellar_Hemisphere	5.26387e-06	0.00138817	-4.55399	NA	NA	NA	1	1	1	0	3	5.38709	1.06736	5.84345	0.658192	-4.09353	1.92362	NA	NA	7.1607e-08	0.28581	5.113e-09	0.510414	4.24859e-05	0.0544023	NA	NA	2.86014e-05	0.512448	7.8101e-06	0.817849	0.0125592	0.305606	NA	NA
RAB2A	1.4125e-06	0.000277269	-4.82323	Spleen	7.3112e-07	0.000448138	4.95291	Brain_Cerebellum	5.26387e-06	0.0014212	-4.55399	NA	NA	NA	1	1	1	0	3	5.38709	1.06736	5.84345	0.658192	-4.09353	1.92362	NA	NA	7.1607e-08	0.28581	5.113e-09	0.510414	4.24859e-05	0.0544023	NA	NA	2.86014e-05	0.512448	7.8101e-06	0.817849	0.0124932	0.303307	NA	NA
RAB2A	1.4125e-06	0.000277269	-4.82323	Spleen	7.3112e-07	0.000448138	4.95291	Brain_Cortex	5.26387e-06	0.00163496	-4.55399	NA	NA	NA	1	1	1	0	3	5.38709	1.06736	5.84345	0.658192	-4.09353	1.92362	NA	NA	7.1607e-08	0.28581	5.113e-09	0.510414	4.24859e-05	0.0544023	NA	NA	2.86014e-05	0.512448	7.8101e-06	0.817849	0.0122421	0.315805	NA	NA
RAB2A	1.4125e-06	0.000277269	-4.82323	Spleen	7.3112e-07	0.000448138	4.95291	Brain_Frontal_Cortex_BA9	1.97396e-07	8.55907e-05	5.20177	NA	NA	NA	1	1	1	0	3	5.38709	1.06736	5.84345	0.658192	5.88233	0.198991	NA	NA	7.1607e-08	0.28581	5.113e-09	0.510414	4.04525e-09	0.84227	NA	NA	2.86014e-05	0.512448	7.8101e-06	0.817849	1.13631e-05	0.955983	NA	NA
RAB2A	1.4125e-06	0.000277269	-4.82323	Spleen	7.3112e-07	0.000448138	4.95291	Brain_Nucleus_accumbens_basal_ganglia	5.26387e-06	0.00153473	-4.55399	NA	NA	NA	1	1	1	0	3	5.38709	1.06736	5.84345	0.658192	-4.09353	1.92362	NA	NA	7.1607e-08	0.28581	5.113e-09	0.510414	4.24859e-05	0.0544023	NA	NA	2.86014e-05	0.512448	7.8101e-06	0.817849	0.0113687	0.323882	NA	NA
RAB2A	1.4125e-06	0.000277269	-4.82323	Spleen	7.3112e-07	0.000448138	4.95291	Brain_Putamen_basal_ganglia	3.64294e-08	1.83096e-05	5.50734	NA	NA	NA	1	1	1	0	3	5.38709	1.06736	5.84345	0.658192	5.68265	-0.872185	NA	NA	7.1607e-08	0.28581	5.113e-09	0.510414	1.32623e-08	0.383107	NA	NA	2.86014e-05	0.512448	7.8101e-06	0.817849	2.14025e-05	0.746239	NA	NA
RAB2A	1.4125e-06	0.000277269	-4.82323	Spleen	7.3112e-07	0.000448138	4.95291	Brain_Spinal_cord_cervical_c-1	1.44137e-07	6.42309e-05	-5.2599	NA	NA	NA	1	1	1	0	3	5.38709	1.06736	5.84345	0.658192	-5.89	-0.0914831	NA	NA	7.1607e-08	0.28581	5.113e-09	0.510414	3.86195e-09	0.927109	NA	NA	2.86014e-05	0.512448	7.8101e-06	0.817849	6.56226e-06	0.981491	NA	NA
RAB2A	1.4125e-06	0.000277269	-4.82323	Spleen	7.3112e-07	0.000448138	4.95291	Brain_Substantia_nigra	1.44137e-07	6.1128e-05	5.2599	NA	NA	NA	1	1	1	0	3	5.38709	1.06736	5.84345	0.658192	5.89	0.0914831	NA	NA	7.1607e-08	0.28581	5.113e-09	0.510414	3.86195e-09	0.927109	NA	NA	2.86014e-05	0.512448	7.8101e-06	0.817849	5.3432e-06	0.980981	NA	NA
RAB2A	1.4125e-06	0.000277269	-4.82323	Spleen	7.3112e-07	0.000448138	4.95291	Breast_Mammary_Tissue	5.26387e-06	0.00144358	-4.55399	NA	NA	NA	1	1	1	0	3	5.38709	1.06736	5.84345	0.658192	-4.09353	1.92362	NA	NA	7.1607e-08	0.28581	5.113e-09	0.510414	4.24859e-05	0.0544023	NA	NA	2.86014e-05	0.512448	7.8101e-06	0.817849	0.0107589	0.312206	NA	NA
RAB2A	1.4125e-06	0.000277269	-4.82323	Spleen	7.3112e-07	0.000448138	4.95291	Cells_Cultured_fibroblasts	5.26387e-06	0.00157502	-4.55399	NA	NA	NA	1	1	1	0	3	5.38709	1.06736	5.84345	0.658192	-4.09353	1.92362	NA	NA	7.1607e-08	0.28581	5.113e-09	0.510414	4.24859e-05	0.0544023	NA	NA	2.86014e-05	0.512448	7.8101e-06	0.817849	0.0144008	0.307642	NA	NA
RAB2A	1.4125e-06	0.000277269	-4.82323	Spleen	7.3112e-07	0.000448138	4.95291	Cells_EBV-transformed_lymphocytes	1.97396e-07	7.74291e-05	5.20177	NA	NA	NA	1	1	1	0	3	5.38709	1.06736	5.84345	0.658192	5.88233	0.198991	NA	NA	7.1607e-08	0.28581	5.113e-09	0.510414	4.04525e-09	0.84227	NA	NA	2.86014e-05	0.512448	7.8101e-06	0.817849	6.27589e-06	0.952899	NA	NA
RAB2A	1.4125e-06	0.000277269	-4.82323	Spleen	7.3112e-07	0.000448138	4.95291	Colon_Sigmoid	1.97396e-07	8.3525e-05	5.20177	NA	NA	NA	1	1	1	0	3	5.38709	1.06736	5.84345	0.658192	5.88233	0.198991	NA	NA	7.1607e-08	0.28581	5.113e-09	0.510414	4.04525e-09	0.84227	NA	NA	2.86014e-05	0.512448	7.8101e-06	0.817849	7.8899e-06	0.953147	NA	NA
RAB2A	1.4125e-06	0.000277269	-4.82323	Spleen	7.3112e-07	0.000448138	4.95291	Colon_Transverse	5.26387e-06	0.00154276	-4.55399	NA	NA	NA	1	1	1	0	3	5.38709	1.06736	5.84345	0.658192	-4.09353	1.92362	NA	NA	7.1607e-08	0.28581	5.113e-09	0.510414	4.24859e-05	0.0544023	NA	NA	2.86014e-05	0.512448	7.8101e-06	0.817849	0.0110989	0.313856	NA	NA
RAB2A	1.4125e-06	0.000277269	-4.82323	Spleen	7.3112e-07	0.000448138	4.95291	Esophagus_Gastroesophageal_Junction	5.26387e-06	0.00147915	-4.55399	NA	NA	NA	1	1	1	0	3	5.38709	1.06736	5.84345	0.658192	-4.09353	1.92362	NA	NA	7.1607e-08	0.28581	5.113e-09	0.510414	4.24859e-05	0.0544023	NA	NA	2.86014e-05	0.512448	7.8101e-06	0.817849	0.0132418	0.311265	NA	NA
RAB2A	1.4125e-06	0.000277269	-4.82323	Spleen	7.3112e-07	0.000448138	4.95291	Liver	5.26387e-06	0.00157789	4.55399	NA	NA	NA	1	1	1	0	3	5.38709	1.06736	5.84345	0.658192	4.09353	-1.92362	NA	NA	7.1607e-08	0.28581	5.113e-09	0.510414	4.24859e-05	0.0544023	NA	NA	2.86014e-05	0.512448	7.8101e-06	0.817849	0.0122185	0.323274	NA	NA
RAB2A	1.4125e-06	0.000277269	-4.82323	Spleen	7.3112e-07	0.000448138	4.95291	Lung	1.44137e-07	4.96124e-05	-5.2599	NA	NA	NA	1	1	1	0	3	5.38709	1.06736	5.84345	0.658192	-5.89	-0.0914831	NA	NA	7.1607e-08	0.28581	5.113e-09	0.510414	3.86195e-09	0.927109	NA	NA	2.86014e-05	0.512448	7.8101e-06	0.817849	5.11064e-06	0.978308	NA	NA
RAB2A	1.4125e-06	0.000277269	-4.82323	Spleen	7.3112e-07	0.000448138	4.95291	Minor_Salivary_Gland	3.91165e-07	0.000154301	5.07321	NA	NA	NA	1	1	1	0	3	5.38709	1.06736	5.84345	0.658192	5.74257	0.203216	NA	NA	7.1607e-08	0.28581	5.113e-09	0.510414	9.3248e-09	0.838966	NA	NA	2.86014e-05	0.512448	7.8101e-06	0.817849	1.2594e-05	0.952203	NA	NA
RAB2A	1.4125e-06	0.000277269	-4.82323	Spleen	7.3112e-07	0.000448138	4.95291	Nerve_Tibial	5.26387e-06	0.00155173	-4.55399	NA	NA	NA	1	1	1	0	3	5.38709	1.06736	5.84345	0.658192	-4.09353	1.92362	NA	NA	7.1607e-08	0.28581	5.113e-09	0.510414	4.24859e-05	0.0544023	NA	NA	2.86014e-05	0.512448	7.8101e-06	0.817849	0.011861	0.309387	NA	NA
RAB2A	1.4125e-06	0.000277269	-4.82323	Spleen	7.3112e-07	0.000448138	4.95291	Ovary	1.44137e-07	6.35705e-05	-5.2599	NA	NA	NA	1	1	1	0	3	5.38709	1.06736	5.84345	0.658192	-5.89	-0.0914831	NA	NA	7.1607e-08	0.28581	5.113e-09	0.510414	3.86195e-09	0.927109	NA	NA	2.86014e-05	0.512448	7.8101e-06	0.817849	8.70565e-06	0.977776	NA	NA
RAB2A	1.4125e-06	0.000277269	-4.82323	Spleen	7.3112e-07	0.000448138	4.95291	Pancreas	5.26387e-06	0.00180559	-4.55399	NA	NA	NA	1	1	1	0	3	5.38709	1.06736	5.84345	0.658192	-4.09353	1.92362	NA	NA	7.1607e-08	0.28581	5.113e-09	0.510414	4.24859e-05	0.0544023	NA	NA	2.86014e-05	0.512448	7.8101e-06	0.817849	0.0110188	0.316854	NA	NA
RAB2A	1.4125e-06	0.000277269	-4.82323	Spleen	7.3112e-07	0.000448138	4.95291	Pituitary	5.26387e-06	0.00161474	-4.55399	NA	NA	NA	1	1	1	0	3	5.38709	1.06736	5.84345	0.658192	-4.09353	1.92362	NA	NA	7.1607e-08	0.28581	5.113e-09	0.510414	4.24859e-05	0.0544023	NA	NA	2.86014e-05	0.512448	7.8101e-06	0.817849	0.0122839	0.318488	NA	NA
RAB2A	1.4125e-06	0.000277269	-4.82323	Spleen	7.3112e-07	0.000448138	4.95291	Prostate	1.97396e-07	8.35197e-05	-5.20177	NA	NA	NA	1	1	1	0	3	5.38709	1.06736	5.84345	0.658192	-5.88233	-0.198991	NA	NA	7.1607e-08	0.28581	5.113e-09	0.510414	4.04525e-09	0.84227	NA	NA	2.86014e-05	0.512448	7.8101e-06	0.817849	7.47068e-06	0.955223	NA	NA
RAB2A	1.4125e-06	0.000277269	-4.82323	Spleen	7.3112e-07	0.000448138	4.95291	Skin_Not_Sun_Exposed_Suprapubic	5.26387e-06	0.00139205	-4.55399	NA	NA	NA	1	1	1	0	3	5.38709	1.06736	5.84345	0.658192	-4.09353	1.92362	NA	NA	7.1607e-08	0.28581	5.113e-09	0.510414	4.24859e-05	0.0544023	NA	NA	2.86014e-05	0.512448	7.8101e-06	0.817849	0.0105163	0.308914	NA	NA
RAB2A	1.4125e-06	0.000277269	-4.82323	Spleen	7.3112e-07	0.000448138	4.95291	Skin_Sun_Exposed_Lower_leg	1.97396e-07	7.41037e-05	-5.20177	NA	NA	NA	1	1	1	0	3	5.38709	1.06736	5.84345	0.658192	-5.88233	-0.198991	NA	NA	7.1607e-08	0.28581	5.113e-09	0.510414	4.04525e-09	0.84227	NA	NA	2.86014e-05	0.512448	7.8101e-06	0.817849	4.32324e-06	0.953652	NA	NA
RAB2A	1.4125e-06	0.000277269	-4.82323	Spleen	7.3112e-07	0.000448138	4.95291	Small_Intestine_Terminal_Ileum	2.26904e-07	9.21197e-05	-5.17583	NA	NA	NA	1	1	1	0	3	5.38709	1.06736	5.84345	0.658192	-5.94035	-0.357932	NA	NA	7.1607e-08	0.28581	5.113e-09	0.510414	2.84412e-09	0.720394	NA	NA	2.86014e-05	0.512448	7.8101e-06	0.817849	5.19504e-06	0.915704	NA	NA
RAB2A	1.4125e-06	0.000277269	-4.82323	Spleen	7.3112e-07	0.000448138	4.95291	Spleen	1.44137e-07	6.33226e-05	5.2599	NA	NA	NA	1	1	1	0	3	5.38709	1.06736	5.84345	0.658192	5.89	0.0914831	NA	NA	7.1607e-08	0.28581	5.113e-09	0.510414	3.86195e-09	0.927109	NA	NA	2.86014e-05	0.512448	7.8101e-06	0.817849	9.14891e-06	0.978355	NA	NA
RAB2A	1.4125e-06	0.000277269	-4.82323	Spleen	7.3112e-07	0.000448138	4.95291	Stomach	5.26387e-06	0.00157135	4.55399	NA	NA	NA	1	1	1	0	3	5.38709	1.06736	5.84345	0.658192	4.09353	-1.92362	NA	NA	7.1607e-08	0.28581	5.113e-09	0.510414	4.24859e-05	0.0544023	NA	NA	2.86014e-05	0.512448	7.8101e-06	0.817849	0.0104559	0.31733	NA	NA
RAB2A	1.4125e-06	0.000277269	-4.82323	Spleen	7.3112e-07	0.000448138	4.95291	Testis	1.95749e-07	0.000115939	-5.20333	NA	NA	NA	1	1	1	0	3	5.38709	1.06736	5.84345	0.658192	-5.84996	-0.138578	NA	NA	7.1607e-08	0.28581	5.113e-09	0.510414	4.91695e-09	0.889784	NA	NA	2.86014e-05	0.512448	7.8101e-06	0.817849	1.35472e-05	0.969576	NA	NA
RAB2A	1.4125e-06	0.000277269	-4.82323	Spleen	7.3112e-07	0.000448138	4.95291	Thyroid	1.97396e-07	7.57231e-05	5.20177	NA	NA	NA	1	1	1	0	3	5.38709	1.06736	5.84345	0.658192	5.88233	0.198991	NA	NA	7.1607e-08	0.28581	5.113e-09	0.510414	4.04525e-09	0.84227	NA	NA	2.86014e-05	0.512448	7.8101e-06	0.817849	4.61475e-06	0.951318	NA	NA
RAB2A	1.4125e-06	0.000277269	-4.82323	Spleen	7.3112e-07	0.000448138	4.95291	Uterus	5.26387e-06	0.00141662	-4.55399	NA	NA	NA	1	1	1	0	3	5.38709	1.06736	5.84345	0.658192	-4.09353	1.92362	NA	NA	7.1607e-08	0.28581	5.113e-09	0.510414	4.24859e-05	0.0544023	NA	NA	2.86014e-05	0.512448	7.8101e-06	0.817849	0.0124848	0.314137	NA	NA
RAB2A	1.4125e-06	0.000277269	-4.82323	Spleen	7.3112e-07	0.000448138	4.95291	Whole_Blood	5.26387e-06	0.001516	4.55399	NA	NA	NA	1	1	1	0	3	5.38709	1.06736	5.84345	0.658192	4.09353	-1.92362	NA	NA	7.1607e-08	0.28581	5.113e-09	0.510414	4.24859e-05	0.0544023	NA	NA	2.86014e-05	0.512448	7.8101e-06	0.817849	0.0124021	0.300351	NA	NA
RAB2A	1.4125e-06	0.000277269	-4.82323	Spleen	7.3112e-07	0.000448138	4.95291	smultixcan	1.44137e-07	6.48059e-05	-1.05198	NA	NA	NA	1	1	1	0	3	5.38709	1.06736	5.84345	0.658192	-1.178	-0.0182966	NA	NA	7.1607e-08	0.28581	5.113e-09	0.510414	3.86195e-09	0.927109	NA	NA	2.86014e-05	0.512448	7.8101e-06	0.817849	5.11614e-06	0.976707	NA	NA
RAB2A	1.4125e-06	0.000277269	-4.82323	Stomach	1.54661e-06	0.000642895	4.80512	Adipose_Subcutaneous	5.26387e-06	0.00134788	-4.55399	NA	NA	NA	1	1	1	0	3	5.38709	1.06736	5.63558	0.612002	-4.09353	1.92362	NA	NA	7.1607e-08	0.28581	1.74474e-08	0.540536	4.24859e-05	0.0544023	NA	NA	2.86014e-05	0.512448	1.93308e-05	0.842552	0.0101459	0.307301	NA	NA
RAB2A	1.4125e-06	0.000277269	-4.82323	Stomach	1.54661e-06	0.000642895	4.80512	Adipose_Visceral_Omentum	5.26387e-06	0.0013541	-4.55399	NA	NA	NA	1	1	1	0	3	5.38709	1.06736	5.63558	0.612002	-4.09353	1.92362	NA	NA	7.1607e-08	0.28581	1.74474e-08	0.540536	4.24859e-05	0.0544023	NA	NA	2.86014e-05	0.512448	1.93308e-05	0.842552	0.0113951	0.314141	NA	NA
RAB2A	1.4125e-06	0.000277269	-4.82323	Stomach	1.54661e-06	0.000642895	4.80512	Adrenal_Gland	5.26387e-06	0.00150558	-4.55399	NA	NA	NA	1	1	1	0	3	5.38709	1.06736	5.63558	0.612002	-4.09353	1.92362	NA	NA	7.1607e-08	0.28581	1.74474e-08	0.540536	4.24859e-05	0.0544023	NA	NA	2.86014e-05	0.512448	1.93308e-05	0.842552	0.0145772	0.309185	NA	NA
RAB2A	1.4125e-06	0.000277269	-4.82323	Stomach	1.54661e-06	0.000642895	4.80512	Artery_Coronary	5.26387e-06	0.00152066	-4.55399	NA	NA	NA	1	1	1	0	3	5.38709	1.06736	5.63558	0.612002	-4.09353	1.92362	NA	NA	7.1607e-08	0.28581	1.74474e-08	0.540536	4.24859e-05	0.0544023	NA	NA	2.86014e-05	0.512448	1.93308e-05	0.842552	0.0124318	0.311035	NA	NA
RAB2A	1.4125e-06	0.000277269	-4.82323	Stomach	1.54661e-06	0.000642895	4.80512	Artery_Tibial	5.26387e-06	0.00153983	-4.55399	NA	NA	NA	1	1	1	0	3	5.38709	1.06736	5.63558	0.612002	-4.09353	1.92362	NA	NA	7.1607e-08	0.28581	1.74474e-08	0.540536	4.24859e-05	0.0544023	NA	NA	2.86014e-05	0.512448	1.93308e-05	0.842552	0.0129075	0.308264	NA	NA
RAB2A	1.4125e-06	0.000277269	-4.82323	Stomach	1.54661e-06	0.000642895	4.80512	Brain_Amygdala	1.97396e-07	9.85991e-05	5.20177	NA	NA	NA	1	1	1	0	3	5.38709	1.06736	5.63558	0.612002	5.88233	0.198991	NA	NA	7.1607e-08	0.28581	1.74474e-08	0.540536	4.04525e-09	0.84227	NA	NA	2.86014e-05	0.512448	1.93308e-05	0.842552	7.02697e-06	0.958236	NA	NA
RAB2A	1.4125e-06	0.000277269	-4.82323	Stomach	1.54661e-06	0.000642895	4.80512	Brain_Cerebellar_Hemisphere	5.26387e-06	0.00138817	-4.55399	NA	NA	NA	1	1	1	0	3	5.38709	1.06736	5.63558	0.612002	-4.09353	1.92362	NA	NA	7.1607e-08	0.28581	1.74474e-08	0.540536	4.24859e-05	0.0544023	NA	NA	2.86014e-05	0.512448	1.93308e-05	0.842552	0.0125592	0.305606	NA	NA
RAB2A	1.4125e-06	0.000277269	-4.82323	Stomach	1.54661e-06	0.000642895	4.80512	Brain_Cerebellum	5.26387e-06	0.0014212	-4.55399	NA	NA	NA	1	1	1	0	3	5.38709	1.06736	5.63558	0.612002	-4.09353	1.92362	NA	NA	7.1607e-08	0.28581	1.74474e-08	0.540536	4.24859e-05	0.0544023	NA	NA	2.86014e-05	0.512448	1.93308e-05	0.842552	0.0124932	0.303307	NA	NA
RAB2A	1.4125e-06	0.000277269	-4.82323	Stomach	1.54661e-06	0.000642895	4.80512	Brain_Cortex	5.26387e-06	0.00163496	-4.55399	NA	NA	NA	1	1	1	0	3	5.38709	1.06736	5.63558	0.612002	-4.09353	1.92362	NA	NA	7.1607e-08	0.28581	1.74474e-08	0.540536	4.24859e-05	0.0544023	NA	NA	2.86014e-05	0.512448	1.93308e-05	0.842552	0.0122421	0.315805	NA	NA
RAB2A	1.4125e-06	0.000277269	-4.82323	Stomach	1.54661e-06	0.000642895	4.80512	Brain_Frontal_Cortex_BA9	1.97396e-07	8.55907e-05	5.20177	NA	NA	NA	1	1	1	0	3	5.38709	1.06736	5.63558	0.612002	5.88233	0.198991	NA	NA	7.1607e-08	0.28581	1.74474e-08	0.540536	4.04525e-09	0.84227	NA	NA	2.86014e-05	0.512448	1.93308e-05	0.842552	1.13631e-05	0.955983	NA	NA
RAB2A	1.4125e-06	0.000277269	-4.82323	Stomach	1.54661e-06	0.000642895	4.80512	Brain_Nucleus_accumbens_basal_ganglia	5.26387e-06	0.00153473	-4.55399	NA	NA	NA	1	1	1	0	3	5.38709	1.06736	5.63558	0.612002	-4.09353	1.92362	NA	NA	7.1607e-08	0.28581	1.74474e-08	0.540536	4.24859e-05	0.0544023	NA	NA	2.86014e-05	0.512448	1.93308e-05	0.842552	0.0113687	0.323882	NA	NA
RAB2A	1.4125e-06	0.000277269	-4.82323	Stomach	1.54661e-06	0.000642895	4.80512	Brain_Putamen_basal_ganglia	3.64294e-08	1.83096e-05	5.50734	NA	NA	NA	1	1	1	0	3	5.38709	1.06736	5.63558	0.612002	5.68265	-0.872185	NA	NA	7.1607e-08	0.28581	1.74474e-08	0.540536	1.32623e-08	0.383107	NA	NA	2.86014e-05	0.512448	1.93308e-05	0.842552	2.14025e-05	0.746239	NA	NA
RAB2A	1.4125e-06	0.000277269	-4.82323	Stomach	1.54661e-06	0.000642895	4.80512	Brain_Spinal_cord_cervical_c-1	1.44137e-07	6.42309e-05	-5.2599	NA	NA	NA	1	1	1	0	3	5.38709	1.06736	5.63558	0.612002	-5.89	-0.0914831	NA	NA	7.1607e-08	0.28581	1.74474e-08	0.540536	3.86195e-09	0.927109	NA	NA	2.86014e-05	0.512448	1.93308e-05	0.842552	6.56226e-06	0.981491	NA	NA
RAB2A	1.4125e-06	0.000277269	-4.82323	Stomach	1.54661e-06	0.000642895	4.80512	Brain_Substantia_nigra	1.44137e-07	6.1128e-05	5.2599	NA	NA	NA	1	1	1	0	3	5.38709	1.06736	5.63558	0.612002	5.89	0.0914831	NA	NA	7.1607e-08	0.28581	1.74474e-08	0.540536	3.86195e-09	0.927109	NA	NA	2.86014e-05	0.512448	1.93308e-05	0.842552	5.3432e-06	0.980981	NA	NA
RAB2A	1.4125e-06	0.000277269	-4.82323	Stomach	1.54661e-06	0.000642895	4.80512	Breast_Mammary_Tissue	5.26387e-06	0.00144358	-4.55399	NA	NA	NA	1	1	1	0	3	5.38709	1.06736	5.63558	0.612002	-4.09353	1.92362	NA	NA	7.1607e-08	0.28581	1.74474e-08	0.540536	4.24859e-05	0.0544023	NA	NA	2.86014e-05	0.512448	1.93308e-05	0.842552	0.0107589	0.312206	NA	NA
RAB2A	1.4125e-06	0.000277269	-4.82323	Stomach	1.54661e-06	0.000642895	4.80512	Cells_Cultured_fibroblasts	5.26387e-06	0.00157502	-4.55399	NA	NA	NA	1	1	1	0	3	5.38709	1.06736	5.63558	0.612002	-4.09353	1.92362	NA	NA	7.1607e-08	0.28581	1.74474e-08	0.540536	4.24859e-05	0.0544023	NA	NA	2.86014e-05	0.512448	1.93308e-05	0.842552	0.0144008	0.307642	NA	NA
RAB2A	1.4125e-06	0.000277269	-4.82323	Stomach	1.54661e-06	0.000642895	4.80512	Cells_EBV-transformed_lymphocytes	1.97396e-07	7.74291e-05	5.20177	NA	NA	NA	1	1	1	0	3	5.38709	1.06736	5.63558	0.612002	5.88233	0.198991	NA	NA	7.1607e-08	0.28581	1.74474e-08	0.540536	4.04525e-09	0.84227	NA	NA	2.86014e-05	0.512448	1.93308e-05	0.842552	6.27589e-06	0.952899	NA	NA
RAB2A	1.4125e-06	0.000277269	-4.82323	Stomach	1.54661e-06	0.000642895	4.80512	Colon_Sigmoid	1.97396e-07	8.3525e-05	5.20177	NA	NA	NA	1	1	1	0	3	5.38709	1.06736	5.63558	0.612002	5.88233	0.198991	NA	NA	7.1607e-08	0.28581	1.74474e-08	0.540536	4.04525e-09	0.84227	NA	NA	2.86014e-05	0.512448	1.93308e-05	0.842552	7.8899e-06	0.953147	NA	NA
RAB2A	1.4125e-06	0.000277269	-4.82323	Stomach	1.54661e-06	0.000642895	4.80512	Colon_Transverse	5.26387e-06	0.00154276	-4.55399	NA	NA	NA	1	1	1	0	3	5.38709	1.06736	5.63558	0.612002	-4.09353	1.92362	NA	NA	7.1607e-08	0.28581	1.74474e-08	0.540536	4.24859e-05	0.0544023	NA	NA	2.86014e-05	0.512448	1.93308e-05	0.842552	0.0110989	0.313856	NA	NA
RAB2A	1.4125e-06	0.000277269	-4.82323	Stomach	1.54661e-06	0.000642895	4.80512	Esophagus_Gastroesophageal_Junction	5.26387e-06	0.00147915	-4.55399	NA	NA	NA	1	1	1	0	3	5.38709	1.06736	5.63558	0.612002	-4.09353	1.92362	NA	NA	7.1607e-08	0.28581	1.74474e-08	0.540536	4.24859e-05	0.0544023	NA	NA	2.86014e-05	0.512448	1.93308e-05	0.842552	0.0132418	0.311265	NA	NA
RAB2A	1.4125e-06	0.000277269	-4.82323	Stomach	1.54661e-06	0.000642895	4.80512	Liver	5.26387e-06	0.00157789	4.55399	NA	NA	NA	1	1	1	0	3	5.38709	1.06736	5.63558	0.612002	4.09353	-1.92362	NA	NA	7.1607e-08	0.28581	1.74474e-08	0.540536	4.24859e-05	0.0544023	NA	NA	2.86014e-05	0.512448	1.93308e-05	0.842552	0.0122185	0.323274	NA	NA
RAB2A	1.4125e-06	0.000277269	-4.82323	Stomach	1.54661e-06	0.000642895	4.80512	Lung	1.44137e-07	4.96124e-05	-5.2599	NA	NA	NA	1	1	1	0	3	5.38709	1.06736	5.63558	0.612002	-5.89	-0.0914831	NA	NA	7.1607e-08	0.28581	1.74474e-08	0.540536	3.86195e-09	0.927109	NA	NA	2.86014e-05	0.512448	1.93308e-05	0.842552	5.11064e-06	0.978308	NA	NA
RAB2A	1.4125e-06	0.000277269	-4.82323	Stomach	1.54661e-06	0.000642895	4.80512	Minor_Salivary_Gland	3.91165e-07	0.000154301	5.07321	NA	NA	NA	1	1	1	0	3	5.38709	1.06736	5.63558	0.612002	5.74257	0.203216	NA	NA	7.1607e-08	0.28581	1.74474e-08	0.540536	9.3248e-09	0.838966	NA	NA	2.86014e-05	0.512448	1.93308e-05	0.842552	1.2594e-05	0.952203	NA	NA
RAB2A	1.4125e-06	0.000277269	-4.82323	Stomach	1.54661e-06	0.000642895	4.80512	Nerve_Tibial	5.26387e-06	0.00155173	-4.55399	NA	NA	NA	1	1	1	0	3	5.38709	1.06736	5.63558	0.612002	-4.09353	1.92362	NA	NA	7.1607e-08	0.28581	1.74474e-08	0.540536	4.24859e-05	0.0544023	NA	NA	2.86014e-05	0.512448	1.93308e-05	0.842552	0.011861	0.309387	NA	NA
RAB2A	1.4125e-06	0.000277269	-4.82323	Stomach	1.54661e-06	0.000642895	4.80512	Ovary	1.44137e-07	6.35705e-05	-5.2599	NA	NA	NA	1	1	1	0	3	5.38709	1.06736	5.63558	0.612002	-5.89	-0.0914831	NA	NA	7.1607e-08	0.28581	1.74474e-08	0.540536	3.86195e-09	0.927109	NA	NA	2.86014e-05	0.512448	1.93308e-05	0.842552	8.70565e-06	0.977776	NA	NA
RAB2A	1.4125e-06	0.000277269	-4.82323	Stomach	1.54661e-06	0.000642895	4.80512	Pancreas	5.26387e-06	0.00180559	-4.55399	NA	NA	NA	1	1	1	0	3	5.38709	1.06736	5.63558	0.612002	-4.09353	1.92362	NA	NA	7.1607e-08	0.28581	1.74474e-08	0.540536	4.24859e-05	0.0544023	NA	NA	2.86014e-05	0.512448	1.93308e-05	0.842552	0.0110188	0.316854	NA	NA
RAB2A	1.4125e-06	0.000277269	-4.82323	Stomach	1.54661e-06	0.000642895	4.80512	Pituitary	5.26387e-06	0.00161474	-4.55399	NA	NA	NA	1	1	1	0	3	5.38709	1.06736	5.63558	0.612002	-4.09353	1.92362	NA	NA	7.1607e-08	0.28581	1.74474e-08	0.540536	4.24859e-05	0.0544023	NA	NA	2.86014e-05	0.512448	1.93308e-05	0.842552	0.0122839	0.318488	NA	NA
RAB2A	1.4125e-06	0.000277269	-4.82323	Stomach	1.54661e-06	0.000642895	4.80512	Prostate	1.97396e-07	8.35197e-05	-5.20177	NA	NA	NA	1	1	1	0	3	5.38709	1.06736	5.63558	0.612002	-5.88233	-0.198991	NA	NA	7.1607e-08	0.28581	1.74474e-08	0.540536	4.04525e-09	0.84227	NA	NA	2.86014e-05	0.512448	1.93308e-05	0.842552	7.47068e-06	0.955223	NA	NA
RAB2A	1.4125e-06	0.000277269	-4.82323	Stomach	1.54661e-06	0.000642895	4.80512	Skin_Not_Sun_Exposed_Suprapubic	5.26387e-06	0.00139205	-4.55399	NA	NA	NA	1	1	1	0	3	5.38709	1.06736	5.63558	0.612002	-4.09353	1.92362	NA	NA	7.1607e-08	0.28581	1.74474e-08	0.540536	4.24859e-05	0.0544023	NA	NA	2.86014e-05	0.512448	1.93308e-05	0.842552	0.0105163	0.308914	NA	NA
RAB2A	1.4125e-06	0.000277269	-4.82323	Stomach	1.54661e-06	0.000642895	4.80512	Skin_Sun_Exposed_Lower_leg	1.97396e-07	7.41037e-05	-5.20177	NA	NA	NA	1	1	1	0	3	5.38709	1.06736	5.63558	0.612002	-5.88233	-0.198991	NA	NA	7.1607e-08	0.28581	1.74474e-08	0.540536	4.04525e-09	0.84227	NA	NA	2.86014e-05	0.512448	1.93308e-05	0.842552	4.32324e-06	0.953652	NA	NA
RAB2A	1.4125e-06	0.000277269	-4.82323	Stomach	1.54661e-06	0.000642895	4.80512	Small_Intestine_Terminal_Ileum	2.26904e-07	9.21197e-05	-5.17583	NA	NA	NA	1	1	1	0	3	5.38709	1.06736	5.63558	0.612002	-5.94035	-0.357932	NA	NA	7.1607e-08	0.28581	1.74474e-08	0.540536	2.84412e-09	0.720394	NA	NA	2.86014e-05	0.512448	1.93308e-05	0.842552	5.19504e-06	0.915704	NA	NA
RAB2A	1.4125e-06	0.000277269	-4.82323	Stomach	1.54661e-06	0.000642895	4.80512	Spleen	1.44137e-07	6.33226e-05	5.2599	NA	NA	NA	1	1	1	0	3	5.38709	1.06736	5.63558	0.612002	5.89	0.0914831	NA	NA	7.1607e-08	0.28581	1.74474e-08	0.540536	3.86195e-09	0.927109	NA	NA	2.86014e-05	0.512448	1.93308e-05	0.842552	9.14891e-06	0.978355	NA	NA
RAB2A	1.4125e-06	0.000277269	-4.82323	Stomach	1.54661e-06	0.000642895	4.80512	Stomach	5.26387e-06	0.00157135	4.55399	NA	NA	NA	1	1	1	0	3	5.38709	1.06736	5.63558	0.612002	4.09353	-1.92362	NA	NA	7.1607e-08	0.28581	1.74474e-08	0.540536	4.24859e-05	0.0544023	NA	NA	2.86014e-05	0.512448	1.93308e-05	0.842552	0.0104559	0.31733	NA	NA
RAB2A	1.4125e-06	0.000277269	-4.82323	Stomach	1.54661e-06	0.000642895	4.80512	Testis	1.95749e-07	0.000115939	-5.20333	NA	NA	NA	1	1	1	0	3	5.38709	1.06736	5.63558	0.612002	-5.84996	-0.138578	NA	NA	7.1607e-08	0.28581	1.74474e-08	0.540536	4.91695e-09	0.889784	NA	NA	2.86014e-05	0.512448	1.93308e-05	0.842552	1.35472e-05	0.969576	NA	NA
RAB2A	1.4125e-06	0.000277269	-4.82323	Stomach	1.54661e-06	0.000642895	4.80512	Thyroid	1.97396e-07	7.57231e-05	5.20177	NA	NA	NA	1	1	1	0	3	5.38709	1.06736	5.63558	0.612002	5.88233	0.198991	NA	NA	7.1607e-08	0.28581	1.74474e-08	0.540536	4.04525e-09	0.84227	NA	NA	2.86014e-05	0.512448	1.93308e-05	0.842552	4.61475e-06	0.951318	NA	NA
RAB2A	1.4125e-06	0.000277269	-4.82323	Stomach	1.54661e-06	0.000642895	4.80512	Uterus	5.26387e-06	0.00141662	-4.55399	NA	NA	NA	1	1	1	0	3	5.38709	1.06736	5.63558	0.612002	-4.09353	1.92362	NA	NA	7.1607e-08	0.28581	1.74474e-08	0.540536	4.24859e-05	0.0544023	NA	NA	2.86014e-05	0.512448	1.93308e-05	0.842552	0.0124848	0.314137	NA	NA
RAB2A	1.4125e-06	0.000277269	-4.82323	Stomach	1.54661e-06	0.000642895	4.80512	Whole_Blood	5.26387e-06	0.001516	4.55399	NA	NA	NA	1	1	1	0	3	5.38709	1.06736	5.63558	0.612002	4.09353	-1.92362	NA	NA	7.1607e-08	0.28581	1.74474e-08	0.540536	4.24859e-05	0.0544023	NA	NA	2.86014e-05	0.512448	1.93308e-05	0.842552	0.0124021	0.300351	NA	NA
RAB2A	1.4125e-06	0.000277269	-4.82323	Stomach	1.54661e-06	0.000642895	4.80512	smultixcan	1.44137e-07	6.48059e-05	-1.05198	NA	NA	NA	1	1	1	0	3	5.38709	1.06736	5.63558	0.612002	-1.178	-0.0182966	NA	NA	7.1607e-08	0.28581	1.74474e-08	0.540536	3.86195e-09	0.927109	NA	NA	2.86014e-05	0.512448	1.93308e-05	0.842552	5.11614e-06	0.976707	NA	NA
RAB2A	1.4125e-06	0.000277269	-4.82323	Testis	1.64087e-07	0.000111355	5.23601	Adipose_Subcutaneous	5.26387e-06	0.00134788	-4.55399	NA	NA	NA	1	1	1	0	3	5.38709	1.06736	5.90969	0.176523	-4.09353	1.92362	NA	NA	7.1607e-08	0.28581	3.42755e-09	0.859883	4.24859e-05	0.0544023	NA	NA	2.86014e-05	0.512448	7.62386e-06	0.963716	0.0101459	0.307301	NA	NA
RAB2A	1.4125e-06	0.000277269	-4.82323	Testis	1.64087e-07	0.000111355	5.23601	Adipose_Visceral_Omentum	5.26387e-06	0.0013541	-4.55399	NA	NA	NA	1	1	1	0	3	5.38709	1.06736	5.90969	0.176523	-4.09353	1.92362	NA	NA	7.1607e-08	0.28581	3.42755e-09	0.859883	4.24859e-05	0.0544023	NA	NA	2.86014e-05	0.512448	7.62386e-06	0.963716	0.0113951	0.314141	NA	NA
RAB2A	1.4125e-06	0.000277269	-4.82323	Testis	1.64087e-07	0.000111355	5.23601	Adrenal_Gland	5.26387e-06	0.00150558	-4.55399	NA	NA	NA	1	1	1	0	3	5.38709	1.06736	5.90969	0.176523	-4.09353	1.92362	NA	NA	7.1607e-08	0.28581	3.42755e-09	0.859883	4.24859e-05	0.0544023	NA	NA	2.86014e-05	0.512448	7.62386e-06	0.963716	0.0145772	0.309185	NA	NA
RAB2A	1.4125e-06	0.000277269	-4.82323	Testis	1.64087e-07	0.000111355	5.23601	Artery_Coronary	5.26387e-06	0.00152066	-4.55399	NA	NA	NA	1	1	1	0	3	5.38709	1.06736	5.90969	0.176523	-4.09353	1.92362	NA	NA	7.1607e-08	0.28581	3.42755e-09	0.859883	4.24859e-05	0.0544023	NA	NA	2.86014e-05	0.512448	7.62386e-06	0.963716	0.0124318	0.311035	NA	NA
RAB2A	1.4125e-06	0.000277269	-4.82323	Testis	1.64087e-07	0.000111355	5.23601	Artery_Tibial	5.26387e-06	0.00153983	-4.55399	NA	NA	NA	1	1	1	0	3	5.38709	1.06736	5.90969	0.176523	-4.09353	1.92362	NA	NA	7.1607e-08	0.28581	3.42755e-09	0.859883	4.24859e-05	0.0544023	NA	NA	2.86014e-05	0.512448	7.62386e-06	0.963716	0.0129075	0.308264	NA	NA
RAB2A	1.4125e-06	0.000277269	-4.82323	Testis	1.64087e-07	0.000111355	5.23601	Brain_Amygdala	1.97396e-07	9.85991e-05	5.20177	NA	NA	NA	1	1	1	0	3	5.38709	1.06736	5.90969	0.176523	5.88233	0.198991	NA	NA	7.1607e-08	0.28581	3.42755e-09	0.859883	4.04525e-09	0.84227	NA	NA	2.86014e-05	0.512448	7.62386e-06	0.963716	7.02697e-06	0.958236	NA	NA
RAB2A	1.4125e-06	0.000277269	-4.82323	Testis	1.64087e-07	0.000111355	5.23601	Brain_Cerebellar_Hemisphere	5.26387e-06	0.00138817	-4.55399	NA	NA	NA	1	1	1	0	3	5.38709	1.06736	5.90969	0.176523	-4.09353	1.92362	NA	NA	7.1607e-08	0.28581	3.42755e-09	0.859883	4.24859e-05	0.0544023	NA	NA	2.86014e-05	0.512448	7.62386e-06	0.963716	0.0125592	0.305606	NA	NA
RAB2A	1.4125e-06	0.000277269	-4.82323	Testis	1.64087e-07	0.000111355	5.23601	Brain_Cerebellum	5.26387e-06	0.0014212	-4.55399	NA	NA	NA	1	1	1	0	3	5.38709	1.06736	5.90969	0.176523	-4.09353	1.92362	NA	NA	7.1607e-08	0.28581	3.42755e-09	0.859883	4.24859e-05	0.0544023	NA	NA	2.86014e-05	0.512448	7.62386e-06	0.963716	0.0124932	0.303307	NA	NA
RAB2A	1.4125e-06	0.000277269	-4.82323	Testis	1.64087e-07	0.000111355	5.23601	Brain_Cortex	5.26387e-06	0.00163496	-4.55399	NA	NA	NA	1	1	1	0	3	5.38709	1.06736	5.90969	0.176523	-4.09353	1.92362	NA	NA	7.1607e-08	0.28581	3.42755e-09	0.859883	4.24859e-05	0.0544023	NA	NA	2.86014e-05	0.512448	7.62386e-06	0.963716	0.0122421	0.315805	NA	NA
RAB2A	1.4125e-06	0.000277269	-4.82323	Testis	1.64087e-07	0.000111355	5.23601	Brain_Frontal_Cortex_BA9	1.97396e-07	8.55907e-05	5.20177	NA	NA	NA	1	1	1	0	3	5.38709	1.06736	5.90969	0.176523	5.88233	0.198991	NA	NA	7.1607e-08	0.28581	3.42755e-09	0.859883	4.04525e-09	0.84227	NA	NA	2.86014e-05	0.512448	7.62386e-06	0.963716	1.13631e-05	0.955983	NA	NA
RAB2A	1.4125e-06	0.000277269	-4.82323	Testis	1.64087e-07	0.000111355	5.23601	Brain_Nucleus_accumbens_basal_ganglia	5.26387e-06	0.00153473	-4.55399	NA	NA	NA	1	1	1	0	3	5.38709	1.06736	5.90969	0.176523	-4.09353	1.92362	NA	NA	7.1607e-08	0.28581	3.42755e-09	0.859883	4.24859e-05	0.0544023	NA	NA	2.86014e-05	0.512448	7.62386e-06	0.963716	0.0113687	0.323882	NA	NA
RAB2A	1.4125e-06	0.000277269	-4.82323	Testis	1.64087e-07	0.000111355	5.23601	Brain_Putamen_basal_ganglia	3.64294e-08	1.83096e-05	5.50734	NA	NA	NA	1	1	1	0	3	5.38709	1.06736	5.90969	0.176523	5.68265	-0.872185	NA	NA	7.1607e-08	0.28581	3.42755e-09	0.859883	1.32623e-08	0.383107	NA	NA	2.86014e-05	0.512448	7.62386e-06	0.963716	2.14025e-05	0.746239	NA	NA
RAB2A	1.4125e-06	0.000277269	-4.82323	Testis	1.64087e-07	0.000111355	5.23601	Brain_Spinal_cord_cervical_c-1	1.44137e-07	6.42309e-05	-5.2599	NA	NA	NA	1	1	1	0	3	5.38709	1.06736	5.90969	0.176523	-5.89	-0.0914831	NA	NA	7.1607e-08	0.28581	3.42755e-09	0.859883	3.86195e-09	0.927109	NA	NA	2.86014e-05	0.512448	7.62386e-06	0.963716	6.56226e-06	0.981491	NA	NA
RAB2A	1.4125e-06	0.000277269	-4.82323	Testis	1.64087e-07	0.000111355	5.23601	Brain_Substantia_nigra	1.44137e-07	6.1128e-05	5.2599	NA	NA	NA	1	1	1	0	3	5.38709	1.06736	5.90969	0.176523	5.89	0.0914831	NA	NA	7.1607e-08	0.28581	3.42755e-09	0.859883	3.86195e-09	0.927109	NA	NA	2.86014e-05	0.512448	7.62386e-06	0.963716	5.3432e-06	0.980981	NA	NA
RAB2A	1.4125e-06	0.000277269	-4.82323	Testis	1.64087e-07	0.000111355	5.23601	Breast_Mammary_Tissue	5.26387e-06	0.00144358	-4.55399	NA	NA	NA	1	1	1	0	3	5.38709	1.06736	5.90969	0.176523	-4.09353	1.92362	NA	NA	7.1607e-08	0.28581	3.42755e-09	0.859883	4.24859e-05	0.0544023	NA	NA	2.86014e-05	0.512448	7.62386e-06	0.963716	0.0107589	0.312206	NA	NA
RAB2A	1.4125e-06	0.000277269	-4.82323	Testis	1.64087e-07	0.000111355	5.23601	Cells_Cultured_fibroblasts	5.26387e-06	0.00157502	-4.55399	NA	NA	NA	1	1	1	0	3	5.38709	1.06736	5.90969	0.176523	-4.09353	1.92362	NA	NA	7.1607e-08	0.28581	3.42755e-09	0.859883	4.24859e-05	0.0544023	NA	NA	2.86014e-05	0.512448	7.62386e-06	0.963716	0.0144008	0.307642	NA	NA
RAB2A	1.4125e-06	0.000277269	-4.82323	Testis	1.64087e-07	0.000111355	5.23601	Cells_EBV-transformed_lymphocytes	1.97396e-07	7.74291e-05	5.20177	NA	NA	NA	1	1	1	0	3	5.38709	1.06736	5.90969	0.176523	5.88233	0.198991	NA	NA	7.1607e-08	0.28581	3.42755e-09	0.859883	4.04525e-09	0.84227	NA	NA	2.86014e-05	0.512448	7.62386e-06	0.963716	6.27589e-06	0.952899	NA	NA
RAB2A	1.4125e-06	0.000277269	-4.82323	Testis	1.64087e-07	0.000111355	5.23601	Colon_Sigmoid	1.97396e-07	8.3525e-05	5.20177	NA	NA	NA	1	1	1	0	3	5.38709	1.06736	5.90969	0.176523	5.88233	0.198991	NA	NA	7.1607e-08	0.28581	3.42755e-09	0.859883	4.04525e-09	0.84227	NA	NA	2.86014e-05	0.512448	7.62386e-06	0.963716	7.8899e-06	0.953147	NA	NA
RAB2A	1.4125e-06	0.000277269	-4.82323	Testis	1.64087e-07	0.000111355	5.23601	Colon_Transverse	5.26387e-06	0.00154276	-4.55399	NA	NA	NA	1	1	1	0	3	5.38709	1.06736	5.90969	0.176523	-4.09353	1.92362	NA	NA	7.1607e-08	0.28581	3.42755e-09	0.859883	4.24859e-05	0.0544023	NA	NA	2.86014e-05	0.512448	7.62386e-06	0.963716	0.0110989	0.313856	NA	NA
RAB2A	1.4125e-06	0.000277269	-4.82323	Testis	1.64087e-07	0.000111355	5.23601	Esophagus_Gastroesophageal_Junction	5.26387e-06	0.00147915	-4.55399	NA	NA	NA	1	1	1	0	3	5.38709	1.06736	5.90969	0.176523	-4.09353	1.92362	NA	NA	7.1607e-08	0.28581	3.42755e-09	0.859883	4.24859e-05	0.0544023	NA	NA	2.86014e-05	0.512448	7.62386e-06	0.963716	0.0132418	0.311265	NA	NA
RAB2A	1.4125e-06	0.000277269	-4.82323	Testis	1.64087e-07	0.000111355	5.23601	Liver	5.26387e-06	0.00157789	4.55399	NA	NA	NA	1	1	1	0	3	5.38709	1.06736	5.90969	0.176523	4.09353	-1.92362	NA	NA	7.1607e-08	0.28581	3.42755e-09	0.859883	4.24859e-05	0.0544023	NA	NA	2.86014e-05	0.512448	7.62386e-06	0.963716	0.0122185	0.323274	NA	NA
RAB2A	1.4125e-06	0.000277269	-4.82323	Testis	1.64087e-07	0.000111355	5.23601	Lung	1.44137e-07	4.96124e-05	-5.2599	NA	NA	NA	1	1	1	0	3	5.38709	1.06736	5.90969	0.176523	-5.89	-0.0914831	NA	NA	7.1607e-08	0.28581	3.42755e-09	0.859883	3.86195e-09	0.927109	NA	NA	2.86014e-05	0.512448	7.62386e-06	0.963716	5.11064e-06	0.978308	NA	NA
RAB2A	1.4125e-06	0.000277269	-4.82323	Testis	1.64087e-07	0.000111355	5.23601	Minor_Salivary_Gland	3.91165e-07	0.000154301	5.07321	NA	NA	NA	1	1	1	0	3	5.38709	1.06736	5.90969	0.176523	5.74257	0.203216	NA	NA	7.1607e-08	0.28581	3.42755e-09	0.859883	9.3248e-09	0.838966	NA	NA	2.86014e-05	0.512448	7.62386e-06	0.963716	1.2594e-05	0.952203	NA	NA
RAB2A	1.4125e-06	0.000277269	-4.82323	Testis	1.64087e-07	0.000111355	5.23601	Nerve_Tibial	5.26387e-06	0.00155173	-4.55399	NA	NA	NA	1	1	1	0	3	5.38709	1.06736	5.90969	0.176523	-4.09353	1.92362	NA	NA	7.1607e-08	0.28581	3.42755e-09	0.859883	4.24859e-05	0.0544023	NA	NA	2.86014e-05	0.512448	7.62386e-06	0.963716	0.011861	0.309387	NA	NA
RAB2A	1.4125e-06	0.000277269	-4.82323	Testis	1.64087e-07	0.000111355	5.23601	Ovary	1.44137e-07	6.35705e-05	-5.2599	NA	NA	NA	1	1	1	0	3	5.38709	1.06736	5.90969	0.176523	-5.89	-0.0914831	NA	NA	7.1607e-08	0.28581	3.42755e-09	0.859883	3.86195e-09	0.927109	NA	NA	2.86014e-05	0.512448	7.62386e-06	0.963716	8.70565e-06	0.977776	NA	NA
RAB2A	1.4125e-06	0.000277269	-4.82323	Testis	1.64087e-07	0.000111355	5.23601	Pancreas	5.26387e-06	0.00180559	-4.55399	NA	NA	NA	1	1	1	0	3	5.38709	1.06736	5.90969	0.176523	-4.09353	1.92362	NA	NA	7.1607e-08	0.28581	3.42755e-09	0.859883	4.24859e-05	0.0544023	NA	NA	2.86014e-05	0.512448	7.62386e-06	0.963716	0.0110188	0.316854	NA	NA
RAB2A	1.4125e-06	0.000277269	-4.82323	Testis	1.64087e-07	0.000111355	5.23601	Pituitary	5.26387e-06	0.00161474	-4.55399	NA	NA	NA	1	1	1	0	3	5.38709	1.06736	5.90969	0.176523	-4.09353	1.92362	NA	NA	7.1607e-08	0.28581	3.42755e-09	0.859883	4.24859e-05	0.0544023	NA	NA	2.86014e-05	0.512448	7.62386e-06	0.963716	0.0122839	0.318488	NA	NA
RAB2A	1.4125e-06	0.000277269	-4.82323	Testis	1.64087e-07	0.000111355	5.23601	Prostate	1.97396e-07	8.35197e-05	-5.20177	NA	NA	NA	1	1	1	0	3	5.38709	1.06736	5.90969	0.176523	-5.88233	-0.198991	NA	NA	7.1607e-08	0.28581	3.42755e-09	0.859883	4.04525e-09	0.84227	NA	NA	2.86014e-05	0.512448	7.62386e-06	0.963716	7.47068e-06	0.955223	NA	NA
RAB2A	1.4125e-06	0.000277269	-4.82323	Testis	1.64087e-07	0.000111355	5.23601	Skin_Not_Sun_Exposed_Suprapubic	5.26387e-06	0.00139205	-4.55399	NA	NA	NA	1	1	1	0	3	5.38709	1.06736	5.90969	0.176523	-4.09353	1.92362	NA	NA	7.1607e-08	0.28581	3.42755e-09	0.859883	4.24859e-05	0.0544023	NA	NA	2.86014e-05	0.512448	7.62386e-06	0.963716	0.0105163	0.308914	NA	NA
RAB2A	1.4125e-06	0.000277269	-4.82323	Testis	1.64087e-07	0.000111355	5.23601	Skin_Sun_Exposed_Lower_leg	1.97396e-07	7.41037e-05	-5.20177	NA	NA	NA	1	1	1	0	3	5.38709	1.06736	5.90969	0.176523	-5.88233	-0.198991	NA	NA	7.1607e-08	0.28581	3.42755e-09	0.859883	4.04525e-09	0.84227	NA	NA	2.86014e-05	0.512448	7.62386e-06	0.963716	4.32324e-06	0.953652	NA	NA
RAB2A	1.4125e-06	0.000277269	-4.82323	Testis	1.64087e-07	0.000111355	5.23601	Small_Intestine_Terminal_Ileum	2.26904e-07	9.21197e-05	-5.17583	NA	NA	NA	1	1	1	0	3	5.38709	1.06736	5.90969	0.176523	-5.94035	-0.357932	NA	NA	7.1607e-08	0.28581	3.42755e-09	0.859883	2.84412e-09	0.720394	NA	NA	2.86014e-05	0.512448	7.62386e-06	0.963716	5.19504e-06	0.915704	NA	NA
RAB2A	1.4125e-06	0.000277269	-4.82323	Testis	1.64087e-07	0.000111355	5.23601	Spleen	1.44137e-07	6.33226e-05	5.2599	NA	NA	NA	1	1	1	0	3	5.38709	1.06736	5.90969	0.176523	5.89	0.0914831	NA	NA	7.1607e-08	0.28581	3.42755e-09	0.859883	3.86195e-09	0.927109	NA	NA	2.86014e-05	0.512448	7.62386e-06	0.963716	9.14891e-06	0.978355	NA	NA
RAB2A	1.4125e-06	0.000277269	-4.82323	Testis	1.64087e-07	0.000111355	5.23601	Stomach	5.26387e-06	0.00157135	4.55399	NA	NA	NA	1	1	1	0	3	5.38709	1.06736	5.90969	0.176523	4.09353	-1.92362	NA	NA	7.1607e-08	0.28581	3.42755e-09	0.859883	4.24859e-05	0.0544023	NA	NA	2.86014e-05	0.512448	7.62386e-06	0.963716	0.0104559	0.31733	NA	NA
RAB2A	1.4125e-06	0.000277269	-4.82323	Testis	1.64087e-07	0.000111355	5.23601	Testis	1.95749e-07	0.000115939	-5.20333	NA	NA	NA	1	1	1	0	3	5.38709	1.06736	5.90969	0.176523	-5.84996	-0.138578	NA	NA	7.1607e-08	0.28581	3.42755e-09	0.859883	4.91695e-09	0.889784	NA	NA	2.86014e-05	0.512448	7.62386e-06	0.963716	1.35472e-05	0.969576	NA	NA
RAB2A	1.4125e-06	0.000277269	-4.82323	Testis	1.64087e-07	0.000111355	5.23601	Thyroid	1.97396e-07	7.57231e-05	5.20177	NA	NA	NA	1	1	1	0	3	5.38709	1.06736	5.90969	0.176523	5.88233	0.198991	NA	NA	7.1607e-08	0.28581	3.42755e-09	0.859883	4.04525e-09	0.84227	NA	NA	2.86014e-05	0.512448	7.62386e-06	0.963716	4.61475e-06	0.951318	NA	NA
RAB2A	1.4125e-06	0.000277269	-4.82323	Testis	1.64087e-07	0.000111355	5.23601	Uterus	5.26387e-06	0.00141662	-4.55399	NA	NA	NA	1	1	1	0	3	5.38709	1.06736	5.90969	0.176523	-4.09353	1.92362	NA	NA	7.1607e-08	0.28581	3.42755e-09	0.859883	4.24859e-05	0.0544023	NA	NA	2.86014e-05	0.512448	7.62386e-06	0.963716	0.0124848	0.314137	NA	NA
RAB2A	1.4125e-06	0.000277269	-4.82323	Testis	1.64087e-07	0.000111355	5.23601	Whole_Blood	5.26387e-06	0.001516	4.55399	NA	NA	NA	1	1	1	0	3	5.38709	1.06736	5.90969	0.176523	4.09353	-1.92362	NA	NA	7.1607e-08	0.28581	3.42755e-09	0.859883	4.24859e-05	0.0544023	NA	NA	2.86014e-05	0.512448	7.62386e-06	0.963716	0.0124021	0.300351	NA	NA
RAB2A	1.4125e-06	0.000277269	-4.82323	Testis	1.64087e-07	0.000111355	5.23601	smultixcan	1.44137e-07	6.48059e-05	-1.05198	NA	NA	NA	1	1	1	0	3	5.38709	1.06736	5.90969	0.176523	-1.178	-0.0182966	NA	NA	7.1607e-08	0.28581	3.42755e-09	0.859883	3.86195e-09	0.927109	NA	NA	2.86014e-05	0.512448	7.62386e-06	0.963716	5.11614e-06	0.976707	NA	NA
RAB2A	1.4125e-06	0.000277269	-4.82323	Thyroid	1.02016e-05	0.00282693	4.41286	Adipose_Subcutaneous	5.26387e-06	0.00134788	-4.55399	NA	NA	NA	1	1	1	0	3	5.38709	1.06736	5.04358	0.348989	-4.09353	1.92362	NA	NA	7.1607e-08	0.28581	4.56907e-07	0.727098	4.24859e-05	0.0544023	NA	NA	2.86014e-05	0.512448	0.000493509	0.915978	0.0101459	0.307301	NA	NA
RAB2A	1.4125e-06	0.000277269	-4.82323	Thyroid	1.02016e-05	0.00282693	4.41286	Adipose_Visceral_Omentum	5.26387e-06	0.0013541	-4.55399	NA	NA	NA	1	1	1	0	3	5.38709	1.06736	5.04358	0.348989	-4.09353	1.92362	NA	NA	7.1607e-08	0.28581	4.56907e-07	0.727098	4.24859e-05	0.0544023	NA	NA	2.86014e-05	0.512448	0.000493509	0.915978	0.0113951	0.314141	NA	NA
RAB2A	1.4125e-06	0.000277269	-4.82323	Thyroid	1.02016e-05	0.00282693	4.41286	Adrenal_Gland	5.26387e-06	0.00150558	-4.55399	NA	NA	NA	1	1	1	0	3	5.38709	1.06736	5.04358	0.348989	-4.09353	1.92362	NA	NA	7.1607e-08	0.28581	4.56907e-07	0.727098	4.24859e-05	0.0544023	NA	NA	2.86014e-05	0.512448	0.000493509	0.915978	0.0145772	0.309185	NA	NA
RAB2A	1.4125e-06	0.000277269	-4.82323	Thyroid	1.02016e-05	0.00282693	4.41286	Artery_Coronary	5.26387e-06	0.00152066	-4.55399	NA	NA	NA	1	1	1	0	3	5.38709	1.06736	5.04358	0.348989	-4.09353	1.92362	NA	NA	7.1607e-08	0.28581	4.56907e-07	0.727098	4.24859e-05	0.0544023	NA	NA	2.86014e-05	0.512448	0.000493509	0.915978	0.0124318	0.311035	NA	NA
RAB2A	1.4125e-06	0.000277269	-4.82323	Thyroid	1.02016e-05	0.00282693	4.41286	Artery_Tibial	5.26387e-06	0.00153983	-4.55399	NA	NA	NA	1	1	1	0	3	5.38709	1.06736	5.04358	0.348989	-4.09353	1.92362	NA	NA	7.1607e-08	0.28581	4.56907e-07	0.727098	4.24859e-05	0.0544023	NA	NA	2.86014e-05	0.512448	0.000493509	0.915978	0.0129075	0.308264	NA	NA
RAB2A	1.4125e-06	0.000277269	-4.82323	Thyroid	1.02016e-05	0.00282693	4.41286	Brain_Amygdala	1.97396e-07	9.85991e-05	5.20177	NA	NA	NA	1	1	1	0	3	5.38709	1.06736	5.04358	0.348989	5.88233	0.198991	NA	NA	7.1607e-08	0.28581	4.56907e-07	0.727098	4.04525e-09	0.84227	NA	NA	2.86014e-05	0.512448	0.000493509	0.915978	7.02697e-06	0.958236	NA	NA
RAB2A	1.4125e-06	0.000277269	-4.82323	Thyroid	1.02016e-05	0.00282693	4.41286	Brain_Cerebellar_Hemisphere	5.26387e-06	0.00138817	-4.55399	NA	NA	NA	1	1	1	0	3	5.38709	1.06736	5.04358	0.348989	-4.09353	1.92362	NA	NA	7.1607e-08	0.28581	4.56907e-07	0.727098	4.24859e-05	0.0544023	NA	NA	2.86014e-05	0.512448	0.000493509	0.915978	0.0125592	0.305606	NA	NA
RAB2A	1.4125e-06	0.000277269	-4.82323	Thyroid	1.02016e-05	0.00282693	4.41286	Brain_Cerebellum	5.26387e-06	0.0014212	-4.55399	NA	NA	NA	1	1	1	0	3	5.38709	1.06736	5.04358	0.348989	-4.09353	1.92362	NA	NA	7.1607e-08	0.28581	4.56907e-07	0.727098	4.24859e-05	0.0544023	NA	NA	2.86014e-05	0.512448	0.000493509	0.915978	0.0124932	0.303307	NA	NA
RAB2A	1.4125e-06	0.000277269	-4.82323	Thyroid	1.02016e-05	0.00282693	4.41286	Brain_Cortex	5.26387e-06	0.00163496	-4.55399	NA	NA	NA	1	1	1	0	3	5.38709	1.06736	5.04358	0.348989	-4.09353	1.92362	NA	NA	7.1607e-08	0.28581	4.56907e-07	0.727098	4.24859e-05	0.0544023	NA	NA	2.86014e-05	0.512448	0.000493509	0.915978	0.0122421	0.315805	NA	NA
RAB2A	1.4125e-06	0.000277269	-4.82323	Thyroid	1.02016e-05	0.00282693	4.41286	Brain_Frontal_Cortex_BA9	1.97396e-07	8.55907e-05	5.20177	NA	NA	NA	1	1	1	0	3	5.38709	1.06736	5.04358	0.348989	5.88233	0.198991	NA	NA	7.1607e-08	0.28581	4.56907e-07	0.727098	4.04525e-09	0.84227	NA	NA	2.86014e-05	0.512448	0.000493509	0.915978	1.13631e-05	0.955983	NA	NA
RAB2A	1.4125e-06	0.000277269	-4.82323	Thyroid	1.02016e-05	0.00282693	4.41286	Brain_Nucleus_accumbens_basal_ganglia	5.26387e-06	0.00153473	-4.55399	NA	NA	NA	1	1	1	0	3	5.38709	1.06736	5.04358	0.348989	-4.09353	1.92362	NA	NA	7.1607e-08	0.28581	4.56907e-07	0.727098	4.24859e-05	0.0544023	NA	NA	2.86014e-05	0.512448	0.000493509	0.915978	0.0113687	0.323882	NA	NA
RAB2A	1.4125e-06	0.000277269	-4.82323	Thyroid	1.02016e-05	0.00282693	4.41286	Brain_Putamen_basal_ganglia	3.64294e-08	1.83096e-05	5.50734	NA	NA	NA	1	1	1	0	3	5.38709	1.06736	5.04358	0.348989	5.68265	-0.872185	NA	NA	7.1607e-08	0.28581	4.56907e-07	0.727098	1.32623e-08	0.383107	NA	NA	2.86014e-05	0.512448	0.000493509	0.915978	2.14025e-05	0.746239	NA	NA
RAB2A	1.4125e-06	0.000277269	-4.82323	Thyroid	1.02016e-05	0.00282693	4.41286	Brain_Spinal_cord_cervical_c-1	1.44137e-07	6.42309e-05	-5.2599	NA	NA	NA	1	1	1	0	3	5.38709	1.06736	5.04358	0.348989	-5.89	-0.0914831	NA	NA	7.1607e-08	0.28581	4.56907e-07	0.727098	3.86195e-09	0.927109	NA	NA	2.86014e-05	0.512448	0.000493509	0.915978	6.56226e-06	0.981491	NA	NA
RAB2A	1.4125e-06	0.000277269	-4.82323	Thyroid	1.02016e-05	0.00282693	4.41286	Brain_Substantia_nigra	1.44137e-07	6.1128e-05	5.2599	NA	NA	NA	1	1	1	0	3	5.38709	1.06736	5.04358	0.348989	5.89	0.0914831	NA	NA	7.1607e-08	0.28581	4.56907e-07	0.727098	3.86195e-09	0.927109	NA	NA	2.86014e-05	0.512448	0.000493509	0.915978	5.3432e-06	0.980981	NA	NA
RAB2A	1.4125e-06	0.000277269	-4.82323	Thyroid	1.02016e-05	0.00282693	4.41286	Breast_Mammary_Tissue	5.26387e-06	0.00144358	-4.55399	NA	NA	NA	1	1	1	0	3	5.38709	1.06736	5.04358	0.348989	-4.09353	1.92362	NA	NA	7.1607e-08	0.28581	4.56907e-07	0.727098	4.24859e-05	0.0544023	NA	NA	2.86014e-05	0.512448	0.000493509	0.915978	0.0107589	0.312206	NA	NA
RAB2A	1.4125e-06	0.000277269	-4.82323	Thyroid	1.02016e-05	0.00282693	4.41286	Cells_Cultured_fibroblasts	5.26387e-06	0.00157502	-4.55399	NA	NA	NA	1	1	1	0	3	5.38709	1.06736	5.04358	0.348989	-4.09353	1.92362	NA	NA	7.1607e-08	0.28581	4.56907e-07	0.727098	4.24859e-05	0.0544023	NA	NA	2.86014e-05	0.512448	0.000493509	0.915978	0.0144008	0.307642	NA	NA
RAB2A	1.4125e-06	0.000277269	-4.82323	Thyroid	1.02016e-05	0.00282693	4.41286	Cells_EBV-transformed_lymphocytes	1.97396e-07	7.74291e-05	5.20177	NA	NA	NA	1	1	1	0	3	5.38709	1.06736	5.04358	0.348989	5.88233	0.198991	NA	NA	7.1607e-08	0.28581	4.56907e-07	0.727098	4.04525e-09	0.84227	NA	NA	2.86014e-05	0.512448	0.000493509	0.915978	6.27589e-06	0.952899	NA	NA
RAB2A	1.4125e-06	0.000277269	-4.82323	Thyroid	1.02016e-05	0.00282693	4.41286	Colon_Sigmoid	1.97396e-07	8.3525e-05	5.20177	NA	NA	NA	1	1	1	0	3	5.38709	1.06736	5.04358	0.348989	5.88233	0.198991	NA	NA	7.1607e-08	0.28581	4.56907e-07	0.727098	4.04525e-09	0.84227	NA	NA	2.86014e-05	0.512448	0.000493509	0.915978	7.8899e-06	0.953147	NA	NA
RAB2A	1.4125e-06	0.000277269	-4.82323	Thyroid	1.02016e-05	0.00282693	4.41286	Colon_Transverse	5.26387e-06	0.00154276	-4.55399	NA	NA	NA	1	1	1	0	3	5.38709	1.06736	5.04358	0.348989	-4.09353	1.92362	NA	NA	7.1607e-08	0.28581	4.56907e-07	0.727098	4.24859e-05	0.0544023	NA	NA	2.86014e-05	0.512448	0.000493509	0.915978	0.0110989	0.313856	NA	NA
RAB2A	1.4125e-06	0.000277269	-4.82323	Thyroid	1.02016e-05	0.00282693	4.41286	Esophagus_Gastroesophageal_Junction	5.26387e-06	0.00147915	-4.55399	NA	NA	NA	1	1	1	0	3	5.38709	1.06736	5.04358	0.348989	-4.09353	1.92362	NA	NA	7.1607e-08	0.28581	4.56907e-07	0.727098	4.24859e-05	0.0544023	NA	NA	2.86014e-05	0.512448	0.000493509	0.915978	0.0132418	0.311265	NA	NA
RAB2A	1.4125e-06	0.000277269	-4.82323	Thyroid	1.02016e-05	0.00282693	4.41286	Liver	5.26387e-06	0.00157789	4.55399	NA	NA	NA	1	1	1	0	3	5.38709	1.06736	5.04358	0.348989	4.09353	-1.92362	NA	NA	7.1607e-08	0.28581	4.56907e-07	0.727098	4.24859e-05	0.0544023	NA	NA	2.86014e-05	0.512448	0.000493509	0.915978	0.0122185	0.323274	NA	NA
RAB2A	1.4125e-06	0.000277269	-4.82323	Thyroid	1.02016e-05	0.00282693	4.41286	Lung	1.44137e-07	4.96124e-05	-5.2599	NA	NA	NA	1	1	1	0	3	5.38709	1.06736	5.04358	0.348989	-5.89	-0.0914831	NA	NA	7.1607e-08	0.28581	4.56907e-07	0.727098	3.86195e-09	0.927109	NA	NA	2.86014e-05	0.512448	0.000493509	0.915978	5.11064e-06	0.978308	NA	NA
RAB2A	1.4125e-06	0.000277269	-4.82323	Thyroid	1.02016e-05	0.00282693	4.41286	Minor_Salivary_Gland	3.91165e-07	0.000154301	5.07321	NA	NA	NA	1	1	1	0	3	5.38709	1.06736	5.04358	0.348989	5.74257	0.203216	NA	NA	7.1607e-08	0.28581	4.56907e-07	0.727098	9.3248e-09	0.838966	NA	NA	2.86014e-05	0.512448	0.000493509	0.915978	1.2594e-05	0.952203	NA	NA
RAB2A	1.4125e-06	0.000277269	-4.82323	Thyroid	1.02016e-05	0.00282693	4.41286	Nerve_Tibial	5.26387e-06	0.00155173	-4.55399	NA	NA	NA	1	1	1	0	3	5.38709	1.06736	5.04358	0.348989	-4.09353	1.92362	NA	NA	7.1607e-08	0.28581	4.56907e-07	0.727098	4.24859e-05	0.0544023	NA	NA	2.86014e-05	0.512448	0.000493509	0.915978	0.011861	0.309387	NA	NA
RAB2A	1.4125e-06	0.000277269	-4.82323	Thyroid	1.02016e-05	0.00282693	4.41286	Ovary	1.44137e-07	6.35705e-05	-5.2599	NA	NA	NA	1	1	1	0	3	5.38709	1.06736	5.04358	0.348989	-5.89	-0.0914831	NA	NA	7.1607e-08	0.28581	4.56907e-07	0.727098	3.86195e-09	0.927109	NA	NA	2.86014e-05	0.512448	0.000493509	0.915978	8.70565e-06	0.977776	NA	NA
RAB2A	1.4125e-06	0.000277269	-4.82323	Thyroid	1.02016e-05	0.00282693	4.41286	Pancreas	5.26387e-06	0.00180559	-4.55399	NA	NA	NA	1	1	1	0	3	5.38709	1.06736	5.04358	0.348989	-4.09353	1.92362	NA	NA	7.1607e-08	0.28581	4.56907e-07	0.727098	4.24859e-05	0.0544023	NA	NA	2.86014e-05	0.512448	0.000493509	0.915978	0.0110188	0.316854	NA	NA
RAB2A	1.4125e-06	0.000277269	-4.82323	Thyroid	1.02016e-05	0.00282693	4.41286	Pituitary	5.26387e-06	0.00161474	-4.55399	NA	NA	NA	1	1	1	0	3	5.38709	1.06736	5.04358	0.348989	-4.09353	1.92362	NA	NA	7.1607e-08	0.28581	4.56907e-07	0.727098	4.24859e-05	0.0544023	NA	NA	2.86014e-05	0.512448	0.000493509	0.915978	0.0122839	0.318488	NA	NA
RAB2A	1.4125e-06	0.000277269	-4.82323	Thyroid	1.02016e-05	0.00282693	4.41286	Prostate	1.97396e-07	8.35197e-05	-5.20177	NA	NA	NA	1	1	1	0	3	5.38709	1.06736	5.04358	0.348989	-5.88233	-0.198991	NA	NA	7.1607e-08	0.28581	4.56907e-07	0.727098	4.04525e-09	0.84227	NA	NA	2.86014e-05	0.512448	0.000493509	0.915978	7.47068e-06	0.955223	NA	NA
RAB2A	1.4125e-06	0.000277269	-4.82323	Thyroid	1.02016e-05	0.00282693	4.41286	Skin_Not_Sun_Exposed_Suprapubic	5.26387e-06	0.00139205	-4.55399	NA	NA	NA	1	1	1	0	3	5.38709	1.06736	5.04358	0.348989	-4.09353	1.92362	NA	NA	7.1607e-08	0.28581	4.56907e-07	0.727098	4.24859e-05	0.0544023	NA	NA	2.86014e-05	0.512448	0.000493509	0.915978	0.0105163	0.308914	NA	NA
RAB2A	1.4125e-06	0.000277269	-4.82323	Thyroid	1.02016e-05	0.00282693	4.41286	Skin_Sun_Exposed_Lower_leg	1.97396e-07	7.41037e-05	-5.20177	NA	NA	NA	1	1	1	0	3	5.38709	1.06736	5.04358	0.348989	-5.88233	-0.198991	NA	NA	7.1607e-08	0.28581	4.56907e-07	0.727098	4.04525e-09	0.84227	NA	NA	2.86014e-05	0.512448	0.000493509	0.915978	4.32324e-06	0.953652	NA	NA
RAB2A	1.4125e-06	0.000277269	-4.82323	Thyroid	1.02016e-05	0.00282693	4.41286	Small_Intestine_Terminal_Ileum	2.26904e-07	9.21197e-05	-5.17583	NA	NA	NA	1	1	1	0	3	5.38709	1.06736	5.04358	0.348989	-5.94035	-0.357932	NA	NA	7.1607e-08	0.28581	4.56907e-07	0.727098	2.84412e-09	0.720394	NA	NA	2.86014e-05	0.512448	0.000493509	0.915978	5.19504e-06	0.915704	NA	NA
RAB2A	1.4125e-06	0.000277269	-4.82323	Thyroid	1.02016e-05	0.00282693	4.41286	Spleen	1.44137e-07	6.33226e-05	5.2599	NA	NA	NA	1	1	1	0	3	5.38709	1.06736	5.04358	0.348989	5.89	0.0914831	NA	NA	7.1607e-08	0.28581	4.56907e-07	0.727098	3.86195e-09	0.927109	NA	NA	2.86014e-05	0.512448	0.000493509	0.915978	9.14891e-06	0.978355	NA	NA
RAB2A	1.4125e-06	0.000277269	-4.82323	Thyroid	1.02016e-05	0.00282693	4.41286	Stomach	5.26387e-06	0.00157135	4.55399	NA	NA	NA	1	1	1	0	3	5.38709	1.06736	5.04358	0.348989	4.09353	-1.92362	NA	NA	7.1607e-08	0.28581	4.56907e-07	0.727098	4.24859e-05	0.0544023	NA	NA	2.86014e-05	0.512448	0.000493509	0.915978	0.0104559	0.31733	NA	NA
RAB2A	1.4125e-06	0.000277269	-4.82323	Thyroid	1.02016e-05	0.00282693	4.41286	Testis	1.95749e-07	0.000115939	-5.20333	NA	NA	NA	1	1	1	0	3	5.38709	1.06736	5.04358	0.348989	-5.84996	-0.138578	NA	NA	7.1607e-08	0.28581	4.56907e-07	0.727098	4.91695e-09	0.889784	NA	NA	2.86014e-05	0.512448	0.000493509	0.915978	1.35472e-05	0.969576	NA	NA
RAB2A	1.4125e-06	0.000277269	-4.82323	Thyroid	1.02016e-05	0.00282693	4.41286	Thyroid	1.97396e-07	7.57231e-05	5.20177	NA	NA	NA	1	1	1	0	3	5.38709	1.06736	5.04358	0.348989	5.88233	0.198991	NA	NA	7.1607e-08	0.28581	4.56907e-07	0.727098	4.04525e-09	0.84227	NA	NA	2.86014e-05	0.512448	0.000493509	0.915978	4.61475e-06	0.951318	NA	NA
RAB2A	1.4125e-06	0.000277269	-4.82323	Thyroid	1.02016e-05	0.00282693	4.41286	Uterus	5.26387e-06	0.00141662	-4.55399	NA	NA	NA	1	1	1	0	3	5.38709	1.06736	5.04358	0.348989	-4.09353	1.92362	NA	NA	7.1607e-08	0.28581	4.56907e-07	0.727098	4.24859e-05	0.0544023	NA	NA	2.86014e-05	0.512448	0.000493509	0.915978	0.0124848	0.314137	NA	NA
RAB2A	1.4125e-06	0.000277269	-4.82323	Thyroid	1.02016e-05	0.00282693	4.41286	Whole_Blood	5.26387e-06	0.001516	4.55399	NA	NA	NA	1	1	1	0	3	5.38709	1.06736	5.04358	0.348989	4.09353	-1.92362	NA	NA	7.1607e-08	0.28581	4.56907e-07	0.727098	4.24859e-05	0.0544023	NA	NA	2.86014e-05	0.512448	0.000493509	0.915978	0.0124021	0.300351	NA	NA
RAB2A	1.4125e-06	0.000277269	-4.82323	Thyroid	1.02016e-05	0.00282693	4.41286	smultixcan	1.44137e-07	6.48059e-05	-1.05198	NA	NA	NA	1	1	1	0	3	5.38709	1.06736	5.04358	0.348989	-1.178	-0.0182966	NA	NA	7.1607e-08	0.28581	4.56907e-07	0.727098	3.86195e-09	0.927109	NA	NA	2.86014e-05	0.512448	0.000493509	0.915978	5.11614e-06	0.976707	NA	NA
RAB2A	1.4125e-06	0.000277269	-4.82323	Uterus	5.79393e-07	0.000327266	4.99796	Adipose_Subcutaneous	5.26387e-06	0.00134788	-4.55399	NA	NA	NA	1	1	1	0	3	5.38709	1.06736	5.38387	-0.318616	-4.09353	1.92362	NA	NA	7.1607e-08	0.28581	7.29e-08	0.750018	4.24859e-05	0.0544023	NA	NA	2.86014e-05	0.512448	0.000132248	0.927219	0.0101459	0.307301	NA	NA
RAB2A	1.4125e-06	0.000277269	-4.82323	Uterus	5.79393e-07	0.000327266	4.99796	Adipose_Visceral_Omentum	5.26387e-06	0.0013541	-4.55399	NA	NA	NA	1	1	1	0	3	5.38709	1.06736	5.38387	-0.318616	-4.09353	1.92362	NA	NA	7.1607e-08	0.28581	7.29e-08	0.750018	4.24859e-05	0.0544023	NA	NA	2.86014e-05	0.512448	0.000132248	0.927219	0.0113951	0.314141	NA	NA
RAB2A	1.4125e-06	0.000277269	-4.82323	Uterus	5.79393e-07	0.000327266	4.99796	Adrenal_Gland	5.26387e-06	0.00150558	-4.55399	NA	NA	NA	1	1	1	0	3	5.38709	1.06736	5.38387	-0.318616	-4.09353	1.92362	NA	NA	7.1607e-08	0.28581	7.29e-08	0.750018	4.24859e-05	0.0544023	NA	NA	2.86014e-05	0.512448	0.000132248	0.927219	0.0145772	0.309185	NA	NA
RAB2A	1.4125e-06	0.000277269	-4.82323	Uterus	5.79393e-07	0.000327266	4.99796	Artery_Coronary	5.26387e-06	0.00152066	-4.55399	NA	NA	NA	1	1	1	0	3	5.38709	1.06736	5.38387	-0.318616	-4.09353	1.92362	NA	NA	7.1607e-08	0.28581	7.29e-08	0.750018	4.24859e-05	0.0544023	NA	NA	2.86014e-05	0.512448	0.000132248	0.927219	0.0124318	0.311035	NA	NA
RAB2A	1.4125e-06	0.000277269	-4.82323	Uterus	5.79393e-07	0.000327266	4.99796	Artery_Tibial	5.26387e-06	0.00153983	-4.55399	NA	NA	NA	1	1	1	0	3	5.38709	1.06736	5.38387	-0.318616	-4.09353	1.92362	NA	NA	7.1607e-08	0.28581	7.29e-08	0.750018	4.24859e-05	0.0544023	NA	NA	2.86014e-05	0.512448	0.000132248	0.927219	0.0129075	0.308264	NA	NA
RAB2A	1.4125e-06	0.000277269	-4.82323	Uterus	5.79393e-07	0.000327266	4.99796	Brain_Amygdala	1.97396e-07	9.85991e-05	5.20177	NA	NA	NA	1	1	1	0	3	5.38709	1.06736	5.38387	-0.318616	5.88233	0.198991	NA	NA	7.1607e-08	0.28581	7.29e-08	0.750018	4.04525e-09	0.84227	NA	NA	2.86014e-05	0.512448	0.000132248	0.927219	7.02697e-06	0.958236	NA	NA
RAB2A	1.4125e-06	0.000277269	-4.82323	Uterus	5.79393e-07	0.000327266	4.99796	Brain_Cerebellar_Hemisphere	5.26387e-06	0.00138817	-4.55399	NA	NA	NA	1	1	1	0	3	5.38709	1.06736	5.38387	-0.318616	-4.09353	1.92362	NA	NA	7.1607e-08	0.28581	7.29e-08	0.750018	4.24859e-05	0.0544023	NA	NA	2.86014e-05	0.512448	0.000132248	0.927219	0.0125592	0.305606	NA	NA
RAB2A	1.4125e-06	0.000277269	-4.82323	Uterus	5.79393e-07	0.000327266	4.99796	Brain_Cerebellum	5.26387e-06	0.0014212	-4.55399	NA	NA	NA	1	1	1	0	3	5.38709	1.06736	5.38387	-0.318616	-4.09353	1.92362	NA	NA	7.1607e-08	0.28581	7.29e-08	0.750018	4.24859e-05	0.0544023	NA	NA	2.86014e-05	0.512448	0.000132248	0.927219	0.0124932	0.303307	NA	NA
RAB2A	1.4125e-06	0.000277269	-4.82323	Uterus	5.79393e-07	0.000327266	4.99796	Brain_Cortex	5.26387e-06	0.00163496	-4.55399	NA	NA	NA	1	1	1	0	3	5.38709	1.06736	5.38387	-0.318616	-4.09353	1.92362	NA	NA	7.1607e-08	0.28581	7.29e-08	0.750018	4.24859e-05	0.0544023	NA	NA	2.86014e-05	0.512448	0.000132248	0.927219	0.0122421	0.315805	NA	NA
RAB2A	1.4125e-06	0.000277269	-4.82323	Uterus	5.79393e-07	0.000327266	4.99796	Brain_Frontal_Cortex_BA9	1.97396e-07	8.55907e-05	5.20177	NA	NA	NA	1	1	1	0	3	5.38709	1.06736	5.38387	-0.318616	5.88233	0.198991	NA	NA	7.1607e-08	0.28581	7.29e-08	0.750018	4.04525e-09	0.84227	NA	NA	2.86014e-05	0.512448	0.000132248	0.927219	1.13631e-05	0.955983	NA	NA
RAB2A	1.4125e-06	0.000277269	-4.82323	Uterus	5.79393e-07	0.000327266	4.99796	Brain_Nucleus_accumbens_basal_ganglia	5.26387e-06	0.00153473	-4.55399	NA	NA	NA	1	1	1	0	3	5.38709	1.06736	5.38387	-0.318616	-4.09353	1.92362	NA	NA	7.1607e-08	0.28581	7.29e-08	0.750018	4.24859e-05	0.0544023	NA	NA	2.86014e-05	0.512448	0.000132248	0.927219	0.0113687	0.323882	NA	NA
RAB2A	1.4125e-06	0.000277269	-4.82323	Uterus	5.79393e-07	0.000327266	4.99796	Brain_Putamen_basal_ganglia	3.64294e-08	1.83096e-05	5.50734	NA	NA	NA	1	1	1	0	3	5.38709	1.06736	5.38387	-0.318616	5.68265	-0.872185	NA	NA	7.1607e-08	0.28581	7.29e-08	0.750018	1.32623e-08	0.383107	NA	NA	2.86014e-05	0.512448	0.000132248	0.927219	2.14025e-05	0.746239	NA	NA
RAB2A	1.4125e-06	0.000277269	-4.82323	Uterus	5.79393e-07	0.000327266	4.99796	Brain_Spinal_cord_cervical_c-1	1.44137e-07	6.42309e-05	-5.2599	NA	NA	NA	1	1	1	0	3	5.38709	1.06736	5.38387	-0.318616	-5.89	-0.0914831	NA	NA	7.1607e-08	0.28581	7.29e-08	0.750018	3.86195e-09	0.927109	NA	NA	2.86014e-05	0.512448	0.000132248	0.927219	6.56226e-06	0.981491	NA	NA
RAB2A	1.4125e-06	0.000277269	-4.82323	Uterus	5.79393e-07	0.000327266	4.99796	Brain_Substantia_nigra	1.44137e-07	6.1128e-05	5.2599	NA	NA	NA	1	1	1	0	3	5.38709	1.06736	5.38387	-0.318616	5.89	0.0914831	NA	NA	7.1607e-08	0.28581	7.29e-08	0.750018	3.86195e-09	0.927109	NA	NA	2.86014e-05	0.512448	0.000132248	0.927219	5.3432e-06	0.980981	NA	NA
RAB2A	1.4125e-06	0.000277269	-4.82323	Uterus	5.79393e-07	0.000327266	4.99796	Breast_Mammary_Tissue	5.26387e-06	0.00144358	-4.55399	NA	NA	NA	1	1	1	0	3	5.38709	1.06736	5.38387	-0.318616	-4.09353	1.92362	NA	NA	7.1607e-08	0.28581	7.29e-08	0.750018	4.24859e-05	0.0544023	NA	NA	2.86014e-05	0.512448	0.000132248	0.927219	0.0107589	0.312206	NA	NA
RAB2A	1.4125e-06	0.000277269	-4.82323	Uterus	5.79393e-07	0.000327266	4.99796	Cells_Cultured_fibroblasts	5.26387e-06	0.00157502	-4.55399	NA	NA	NA	1	1	1	0	3	5.38709	1.06736	5.38387	-0.318616	-4.09353	1.92362	NA	NA	7.1607e-08	0.28581	7.29e-08	0.750018	4.24859e-05	0.0544023	NA	NA	2.86014e-05	0.512448	0.000132248	0.927219	0.0144008	0.307642	NA	NA
RAB2A	1.4125e-06	0.000277269	-4.82323	Uterus	5.79393e-07	0.000327266	4.99796	Cells_EBV-transformed_lymphocytes	1.97396e-07	7.74291e-05	5.20177	NA	NA	NA	1	1	1	0	3	5.38709	1.06736	5.38387	-0.318616	5.88233	0.198991	NA	NA	7.1607e-08	0.28581	7.29e-08	0.750018	4.04525e-09	0.84227	NA	NA	2.86014e-05	0.512448	0.000132248	0.927219	6.27589e-06	0.952899	NA	NA
RAB2A	1.4125e-06	0.000277269	-4.82323	Uterus	5.79393e-07	0.000327266	4.99796	Colon_Sigmoid	1.97396e-07	8.3525e-05	5.20177	NA	NA	NA	1	1	1	0	3	5.38709	1.06736	5.38387	-0.318616	5.88233	0.198991	NA	NA	7.1607e-08	0.28581	7.29e-08	0.750018	4.04525e-09	0.84227	NA	NA	2.86014e-05	0.512448	0.000132248	0.927219	7.8899e-06	0.953147	NA	NA
RAB2A	1.4125e-06	0.000277269	-4.82323	Uterus	5.79393e-07	0.000327266	4.99796	Colon_Transverse	5.26387e-06	0.00154276	-4.55399	NA	NA	NA	1	1	1	0	3	5.38709	1.06736	5.38387	-0.318616	-4.09353	1.92362	NA	NA	7.1607e-08	0.28581	7.29e-08	0.750018	4.24859e-05	0.0544023	NA	NA	2.86014e-05	0.512448	0.000132248	0.927219	0.0110989	0.313856	NA	NA
RAB2A	1.4125e-06	0.000277269	-4.82323	Uterus	5.79393e-07	0.000327266	4.99796	Esophagus_Gastroesophageal_Junction	5.26387e-06	0.00147915	-4.55399	NA	NA	NA	1	1	1	0	3	5.38709	1.06736	5.38387	-0.318616	-4.09353	1.92362	NA	NA	7.1607e-08	0.28581	7.29e-08	0.750018	4.24859e-05	0.0544023	NA	NA	2.86014e-05	0.512448	0.000132248	0.927219	0.0132418	0.311265	NA	NA
RAB2A	1.4125e-06	0.000277269	-4.82323	Uterus	5.79393e-07	0.000327266	4.99796	Liver	5.26387e-06	0.00157789	4.55399	NA	NA	NA	1	1	1	0	3	5.38709	1.06736	5.38387	-0.318616	4.09353	-1.92362	NA	NA	7.1607e-08	0.28581	7.29e-08	0.750018	4.24859e-05	0.0544023	NA	NA	2.86014e-05	0.512448	0.000132248	0.927219	0.0122185	0.323274	NA	NA
RAB2A	1.4125e-06	0.000277269	-4.82323	Uterus	5.79393e-07	0.000327266	4.99796	Lung	1.44137e-07	4.96124e-05	-5.2599	NA	NA	NA	1	1	1	0	3	5.38709	1.06736	5.38387	-0.318616	-5.89	-0.0914831	NA	NA	7.1607e-08	0.28581	7.29e-08	0.750018	3.86195e-09	0.927109	NA	NA	2.86014e-05	0.512448	0.000132248	0.927219	5.11064e-06	0.978308	NA	NA
RAB2A	1.4125e-06	0.000277269	-4.82323	Uterus	5.79393e-07	0.000327266	4.99796	Minor_Salivary_Gland	3.91165e-07	0.000154301	5.07321	NA	NA	NA	1	1	1	0	3	5.38709	1.06736	5.38387	-0.318616	5.74257	0.203216	NA	NA	7.1607e-08	0.28581	7.29e-08	0.750018	9.3248e-09	0.838966	NA	NA	2.86014e-05	0.512448	0.000132248	0.927219	1.2594e-05	0.952203	NA	NA
RAB2A	1.4125e-06	0.000277269	-4.82323	Uterus	5.79393e-07	0.000327266	4.99796	Nerve_Tibial	5.26387e-06	0.00155173	-4.55399	NA	NA	NA	1	1	1	0	3	5.38709	1.06736	5.38387	-0.318616	-4.09353	1.92362	NA	NA	7.1607e-08	0.28581	7.29e-08	0.750018	4.24859e-05	0.0544023	NA	NA	2.86014e-05	0.512448	0.000132248	0.927219	0.011861	0.309387	NA	NA
RAB2A	1.4125e-06	0.000277269	-4.82323	Uterus	5.79393e-07	0.000327266	4.99796	Ovary	1.44137e-07	6.35705e-05	-5.2599	NA	NA	NA	1	1	1	0	3	5.38709	1.06736	5.38387	-0.318616	-5.89	-0.0914831	NA	NA	7.1607e-08	0.28581	7.29e-08	0.750018	3.86195e-09	0.927109	NA	NA	2.86014e-05	0.512448	0.000132248	0.927219	8.70565e-06	0.977776	NA	NA
RAB2A	1.4125e-06	0.000277269	-4.82323	Uterus	5.79393e-07	0.000327266	4.99796	Pancreas	5.26387e-06	0.00180559	-4.55399	NA	NA	NA	1	1	1	0	3	5.38709	1.06736	5.38387	-0.318616	-4.09353	1.92362	NA	NA	7.1607e-08	0.28581	7.29e-08	0.750018	4.24859e-05	0.0544023	NA	NA	2.86014e-05	0.512448	0.000132248	0.927219	0.0110188	0.316854	NA	NA
RAB2A	1.4125e-06	0.000277269	-4.82323	Uterus	5.79393e-07	0.000327266	4.99796	Pituitary	5.26387e-06	0.00161474	-4.55399	NA	NA	NA	1	1	1	0	3	5.38709	1.06736	5.38387	-0.318616	-4.09353	1.92362	NA	NA	7.1607e-08	0.28581	7.29e-08	0.750018	4.24859e-05	0.0544023	NA	NA	2.86014e-05	0.512448	0.000132248	0.927219	0.0122839	0.318488	NA	NA
RAB2A	1.4125e-06	0.000277269	-4.82323	Uterus	5.79393e-07	0.000327266	4.99796	Prostate	1.97396e-07	8.35197e-05	-5.20177	NA	NA	NA	1	1	1	0	3	5.38709	1.06736	5.38387	-0.318616	-5.88233	-0.198991	NA	NA	7.1607e-08	0.28581	7.29e-08	0.750018	4.04525e-09	0.84227	NA	NA	2.86014e-05	0.512448	0.000132248	0.927219	7.47068e-06	0.955223	NA	NA
RAB2A	1.4125e-06	0.000277269	-4.82323	Uterus	5.79393e-07	0.000327266	4.99796	Skin_Not_Sun_Exposed_Suprapubic	5.26387e-06	0.00139205	-4.55399	NA	NA	NA	1	1	1	0	3	5.38709	1.06736	5.38387	-0.318616	-4.09353	1.92362	NA	NA	7.1607e-08	0.28581	7.29e-08	0.750018	4.24859e-05	0.0544023	NA	NA	2.86014e-05	0.512448	0.000132248	0.927219	0.0105163	0.308914	NA	NA
RAB2A	1.4125e-06	0.000277269	-4.82323	Uterus	5.79393e-07	0.000327266	4.99796	Skin_Sun_Exposed_Lower_leg	1.97396e-07	7.41037e-05	-5.20177	NA	NA	NA	1	1	1	0	3	5.38709	1.06736	5.38387	-0.318616	-5.88233	-0.198991	NA	NA	7.1607e-08	0.28581	7.29e-08	0.750018	4.04525e-09	0.84227	NA	NA	2.86014e-05	0.512448	0.000132248	0.927219	4.32324e-06	0.953652	NA	NA
RAB2A	1.4125e-06	0.000277269	-4.82323	Uterus	5.79393e-07	0.000327266	4.99796	Small_Intestine_Terminal_Ileum	2.26904e-07	9.21197e-05	-5.17583	NA	NA	NA	1	1	1	0	3	5.38709	1.06736	5.38387	-0.318616	-5.94035	-0.357932	NA	NA	7.1607e-08	0.28581	7.29e-08	0.750018	2.84412e-09	0.720394	NA	NA	2.86014e-05	0.512448	0.000132248	0.927219	5.19504e-06	0.915704	NA	NA
RAB2A	1.4125e-06	0.000277269	-4.82323	Uterus	5.79393e-07	0.000327266	4.99796	Spleen	1.44137e-07	6.33226e-05	5.2599	NA	NA	NA	1	1	1	0	3	5.38709	1.06736	5.38387	-0.318616	5.89	0.0914831	NA	NA	7.1607e-08	0.28581	7.29e-08	0.750018	3.86195e-09	0.927109	NA	NA	2.86014e-05	0.512448	0.000132248	0.927219	9.14891e-06	0.978355	NA	NA
RAB2A	1.4125e-06	0.000277269	-4.82323	Uterus	5.79393e-07	0.000327266	4.99796	Stomach	5.26387e-06	0.00157135	4.55399	NA	NA	NA	1	1	1	0	3	5.38709	1.06736	5.38387	-0.318616	4.09353	-1.92362	NA	NA	7.1607e-08	0.28581	7.29e-08	0.750018	4.24859e-05	0.0544023	NA	NA	2.86014e-05	0.512448	0.000132248	0.927219	0.0104559	0.31733	NA	NA
RAB2A	1.4125e-06	0.000277269	-4.82323	Uterus	5.79393e-07	0.000327266	4.99796	Testis	1.95749e-07	0.000115939	-5.20333	NA	NA	NA	1	1	1	0	3	5.38709	1.06736	5.38387	-0.318616	-5.84996	-0.138578	NA	NA	7.1607e-08	0.28581	7.29e-08	0.750018	4.91695e-09	0.889784	NA	NA	2.86014e-05	0.512448	0.000132248	0.927219	1.35472e-05	0.969576	NA	NA
RAB2A	1.4125e-06	0.000277269	-4.82323	Uterus	5.79393e-07	0.000327266	4.99796	Thyroid	1.97396e-07	7.57231e-05	5.20177	NA	NA	NA	1	1	1	0	3	5.38709	1.06736	5.38387	-0.318616	5.88233	0.198991	NA	NA	7.1607e-08	0.28581	7.29e-08	0.750018	4.04525e-09	0.84227	NA	NA	2.86014e-05	0.512448	0.000132248	0.927219	4.61475e-06	0.951318	NA	NA
RAB2A	1.4125e-06	0.000277269	-4.82323	Uterus	5.79393e-07	0.000327266	4.99796	Uterus	5.26387e-06	0.00141662	-4.55399	NA	NA	NA	1	1	1	0	3	5.38709	1.06736	5.38387	-0.318616	-4.09353	1.92362	NA	NA	7.1607e-08	0.28581	7.29e-08	0.750018	4.24859e-05	0.0544023	NA	NA	2.86014e-05	0.512448	0.000132248	0.927219	0.0124848	0.314137	NA	NA
RAB2A	1.4125e-06	0.000277269	-4.82323	Uterus	5.79393e-07	0.000327266	4.99796	Whole_Blood	5.26387e-06	0.001516	4.55399	NA	NA	NA	1	1	1	0	3	5.38709	1.06736	5.38387	-0.318616	4.09353	-1.92362	NA	NA	7.1607e-08	0.28581	7.29e-08	0.750018	4.24859e-05	0.0544023	NA	NA	2.86014e-05	0.512448	0.000132248	0.927219	0.0124021	0.300351	NA	NA
RAB2A	1.4125e-06	0.000277269	-4.82323	Uterus	5.79393e-07	0.000327266	4.99796	smultixcan	1.44137e-07	6.48059e-05	-1.05198	NA	NA	NA	1	1	1	0	3	5.38709	1.06736	5.38387	-0.318616	-1.178	-0.0182966	NA	NA	7.1607e-08	0.28581	7.29e-08	0.750018	3.86195e-09	0.927109	NA	NA	2.86014e-05	0.512448	0.000132248	0.927219	5.11614e-06	0.976707	NA	NA
RAB2A	1.4125e-06	0.000277269	-4.82323	Whole_Blood	3.40366e-05	0.00727443	4.14463	Adipose_Subcutaneous	5.26387e-06	0.00134788	-4.55399	NA	NA	NA	1	1	1	0	3	5.38709	1.06736	4.10047	-1.02768	-4.09353	1.92362	NA	NA	7.1607e-08	0.28581	4.12316e-05	0.304102	4.24859e-05	0.0544023	NA	NA	2.86014e-05	0.512448	0.0142636	0.668342	0.0101459	0.307301	NA	NA
RAB2A	1.4125e-06	0.000277269	-4.82323	Whole_Blood	3.40366e-05	0.00727443	4.14463	Adipose_Visceral_Omentum	5.26387e-06	0.0013541	-4.55399	NA	NA	NA	1	1	1	0	3	5.38709	1.06736	4.10047	-1.02768	-4.09353	1.92362	NA	NA	7.1607e-08	0.28581	4.12316e-05	0.304102	4.24859e-05	0.0544023	NA	NA	2.86014e-05	0.512448	0.0142636	0.668342	0.0113951	0.314141	NA	NA
RAB2A	1.4125e-06	0.000277269	-4.82323	Whole_Blood	3.40366e-05	0.00727443	4.14463	Adrenal_Gland	5.26387e-06	0.00150558	-4.55399	NA	NA	NA	1	1	1	0	3	5.38709	1.06736	4.10047	-1.02768	-4.09353	1.92362	NA	NA	7.1607e-08	0.28581	4.12316e-05	0.304102	4.24859e-05	0.0544023	NA	NA	2.86014e-05	0.512448	0.0142636	0.668342	0.0145772	0.309185	NA	NA
RAB2A	1.4125e-06	0.000277269	-4.82323	Whole_Blood	3.40366e-05	0.00727443	4.14463	Artery_Coronary	5.26387e-06	0.00152066	-4.55399	NA	NA	NA	1	1	1	0	3	5.38709	1.06736	4.10047	-1.02768	-4.09353	1.92362	NA	NA	7.1607e-08	0.28581	4.12316e-05	0.304102	4.24859e-05	0.0544023	NA	NA	2.86014e-05	0.512448	0.0142636	0.668342	0.0124318	0.311035	NA	NA
RAB2A	1.4125e-06	0.000277269	-4.82323	Whole_Blood	3.40366e-05	0.00727443	4.14463	Artery_Tibial	5.26387e-06	0.00153983	-4.55399	NA	NA	NA	1	1	1	0	3	5.38709	1.06736	4.10047	-1.02768	-4.09353	1.92362	NA	NA	7.1607e-08	0.28581	4.12316e-05	0.304102	4.24859e-05	0.0544023	NA	NA	2.86014e-05	0.512448	0.0142636	0.668342	0.0129075	0.308264	NA	NA
RAB2A	1.4125e-06	0.000277269	-4.82323	Whole_Blood	3.40366e-05	0.00727443	4.14463	Brain_Amygdala	1.97396e-07	9.85991e-05	5.20177	NA	NA	NA	1	1	1	0	3	5.38709	1.06736	4.10047	-1.02768	5.88233	0.198991	NA	NA	7.1607e-08	0.28581	4.12316e-05	0.304102	4.04525e-09	0.84227	NA	NA	2.86014e-05	0.512448	0.0142636	0.668342	7.02697e-06	0.958236	NA	NA
RAB2A	1.4125e-06	0.000277269	-4.82323	Whole_Blood	3.40366e-05	0.00727443	4.14463	Brain_Cerebellar_Hemisphere	5.26387e-06	0.00138817	-4.55399	NA	NA	NA	1	1	1	0	3	5.38709	1.06736	4.10047	-1.02768	-4.09353	1.92362	NA	NA	7.1607e-08	0.28581	4.12316e-05	0.304102	4.24859e-05	0.0544023	NA	NA	2.86014e-05	0.512448	0.0142636	0.668342	0.0125592	0.305606	NA	NA
RAB2A	1.4125e-06	0.000277269	-4.82323	Whole_Blood	3.40366e-05	0.00727443	4.14463	Brain_Cerebellum	5.26387e-06	0.0014212	-4.55399	NA	NA	NA	1	1	1	0	3	5.38709	1.06736	4.10047	-1.02768	-4.09353	1.92362	NA	NA	7.1607e-08	0.28581	4.12316e-05	0.304102	4.24859e-05	0.0544023	NA	NA	2.86014e-05	0.512448	0.0142636	0.668342	0.0124932	0.303307	NA	NA
RAB2A	1.4125e-06	0.000277269	-4.82323	Whole_Blood	3.40366e-05	0.00727443	4.14463	Brain_Cortex	5.26387e-06	0.00163496	-4.55399	NA	NA	NA	1	1	1	0	3	5.38709	1.06736	4.10047	-1.02768	-4.09353	1.92362	NA	NA	7.1607e-08	0.28581	4.12316e-05	0.304102	4.24859e-05	0.0544023	NA	NA	2.86014e-05	0.512448	0.0142636	0.668342	0.0122421	0.315805	NA	NA
RAB2A	1.4125e-06	0.000277269	-4.82323	Whole_Blood	3.40366e-05	0.00727443	4.14463	Brain_Frontal_Cortex_BA9	1.97396e-07	8.55907e-05	5.20177	NA	NA	NA	1	1	1	0	3	5.38709	1.06736	4.10047	-1.02768	5.88233	0.198991	NA	NA	7.1607e-08	0.28581	4.12316e-05	0.304102	4.04525e-09	0.84227	NA	NA	2.86014e-05	0.512448	0.0142636	0.668342	1.13631e-05	0.955983	NA	NA
RAB2A	1.4125e-06	0.000277269	-4.82323	Whole_Blood	3.40366e-05	0.00727443	4.14463	Brain_Nucleus_accumbens_basal_ganglia	5.26387e-06	0.00153473	-4.55399	NA	NA	NA	1	1	1	0	3	5.38709	1.06736	4.10047	-1.02768	-4.09353	1.92362	NA	NA	7.1607e-08	0.28581	4.12316e-05	0.304102	4.24859e-05	0.0544023	NA	NA	2.86014e-05	0.512448	0.0142636	0.668342	0.0113687	0.323882	NA	NA
RAB2A	1.4125e-06	0.000277269	-4.82323	Whole_Blood	3.40366e-05	0.00727443	4.14463	Brain_Putamen_basal_ganglia	3.64294e-08	1.83096e-05	5.50734	NA	NA	NA	1	1	1	0	3	5.38709	1.06736	4.10047	-1.02768	5.68265	-0.872185	NA	NA	7.1607e-08	0.28581	4.12316e-05	0.304102	1.32623e-08	0.383107	NA	NA	2.86014e-05	0.512448	0.0142636	0.668342	2.14025e-05	0.746239	NA	NA
RAB2A	1.4125e-06	0.000277269	-4.82323	Whole_Blood	3.40366e-05	0.00727443	4.14463	Brain_Spinal_cord_cervical_c-1	1.44137e-07	6.42309e-05	-5.2599	NA	NA	NA	1	1	1	0	3	5.38709	1.06736	4.10047	-1.02768	-5.89	-0.0914831	NA	NA	7.1607e-08	0.28581	4.12316e-05	0.304102	3.86195e-09	0.927109	NA	NA	2.86014e-05	0.512448	0.0142636	0.668342	6.56226e-06	0.981491	NA	NA
RAB2A	1.4125e-06	0.000277269	-4.82323	Whole_Blood	3.40366e-05	0.00727443	4.14463	Brain_Substantia_nigra	1.44137e-07	6.1128e-05	5.2599	NA	NA	NA	1	1	1	0	3	5.38709	1.06736	4.10047	-1.02768	5.89	0.0914831	NA	NA	7.1607e-08	0.28581	4.12316e-05	0.304102	3.86195e-09	0.927109	NA	NA	2.86014e-05	0.512448	0.0142636	0.668342	5.3432e-06	0.980981	NA	NA
RAB2A	1.4125e-06	0.000277269	-4.82323	Whole_Blood	3.40366e-05	0.00727443	4.14463	Breast_Mammary_Tissue	5.26387e-06	0.00144358	-4.55399	NA	NA	NA	1	1	1	0	3	5.38709	1.06736	4.10047	-1.02768	-4.09353	1.92362	NA	NA	7.1607e-08	0.28581	4.12316e-05	0.304102	4.24859e-05	0.0544023	NA	NA	2.86014e-05	0.512448	0.0142636	0.668342	0.0107589	0.312206	NA	NA
RAB2A	1.4125e-06	0.000277269	-4.82323	Whole_Blood	3.40366e-05	0.00727443	4.14463	Cells_Cultured_fibroblasts	5.26387e-06	0.00157502	-4.55399	NA	NA	NA	1	1	1	0	3	5.38709	1.06736	4.10047	-1.02768	-4.09353	1.92362	NA	NA	7.1607e-08	0.28581	4.12316e-05	0.304102	4.24859e-05	0.0544023	NA	NA	2.86014e-05	0.512448	0.0142636	0.668342	0.0144008	0.307642	NA	NA
RAB2A	1.4125e-06	0.000277269	-4.82323	Whole_Blood	3.40366e-05	0.00727443	4.14463	Cells_EBV-transformed_lymphocytes	1.97396e-07	7.74291e-05	5.20177	NA	NA	NA	1	1	1	0	3	5.38709	1.06736	4.10047	-1.02768	5.88233	0.198991	NA	NA	7.1607e-08	0.28581	4.12316e-05	0.304102	4.04525e-09	0.84227	NA	NA	2.86014e-05	0.512448	0.0142636	0.668342	6.27589e-06	0.952899	NA	NA
RAB2A	1.4125e-06	0.000277269	-4.82323	Whole_Blood	3.40366e-05	0.00727443	4.14463	Colon_Sigmoid	1.97396e-07	8.3525e-05	5.20177	NA	NA	NA	1	1	1	0	3	5.38709	1.06736	4.10047	-1.02768	5.88233	0.198991	NA	NA	7.1607e-08	0.28581	4.12316e-05	0.304102	4.04525e-09	0.84227	NA	NA	2.86014e-05	0.512448	0.0142636	0.668342	7.8899e-06	0.953147	NA	NA
RAB2A	1.4125e-06	0.000277269	-4.82323	Whole_Blood	3.40366e-05	0.00727443	4.14463	Colon_Transverse	5.26387e-06	0.00154276	-4.55399	NA	NA	NA	1	1	1	0	3	5.38709	1.06736	4.10047	-1.02768	-4.09353	1.92362	NA	NA	7.1607e-08	0.28581	4.12316e-05	0.304102	4.24859e-05	0.0544023	NA	NA	2.86014e-05	0.512448	0.0142636	0.668342	0.0110989	0.313856	NA	NA
RAB2A	1.4125e-06	0.000277269	-4.82323	Whole_Blood	3.40366e-05	0.00727443	4.14463	Esophagus_Gastroesophageal_Junction	5.26387e-06	0.00147915	-4.55399	NA	NA	NA	1	1	1	0	3	5.38709	1.06736	4.10047	-1.02768	-4.09353	1.92362	NA	NA	7.1607e-08	0.28581	4.12316e-05	0.304102	4.24859e-05	0.0544023	NA	NA	2.86014e-05	0.512448	0.0142636	0.668342	0.0132418	0.311265	NA	NA
RAB2A	1.4125e-06	0.000277269	-4.82323	Whole_Blood	3.40366e-05	0.00727443	4.14463	Liver	5.26387e-06	0.00157789	4.55399	NA	NA	NA	1	1	1	0	3	5.38709	1.06736	4.10047	-1.02768	4.09353	-1.92362	NA	NA	7.1607e-08	0.28581	4.12316e-05	0.304102	4.24859e-05	0.0544023	NA	NA	2.86014e-05	0.512448	0.0142636	0.668342	0.0122185	0.323274	NA	NA
RAB2A	1.4125e-06	0.000277269	-4.82323	Whole_Blood	3.40366e-05	0.00727443	4.14463	Lung	1.44137e-07	4.96124e-05	-5.2599	NA	NA	NA	1	1	1	0	3	5.38709	1.06736	4.10047	-1.02768	-5.89	-0.0914831	NA	NA	7.1607e-08	0.28581	4.12316e-05	0.304102	3.86195e-09	0.927109	NA	NA	2.86014e-05	0.512448	0.0142636	0.668342	5.11064e-06	0.978308	NA	NA
RAB2A	1.4125e-06	0.000277269	-4.82323	Whole_Blood	3.40366e-05	0.00727443	4.14463	Minor_Salivary_Gland	3.91165e-07	0.000154301	5.07321	NA	NA	NA	1	1	1	0	3	5.38709	1.06736	4.10047	-1.02768	5.74257	0.203216	NA	NA	7.1607e-08	0.28581	4.12316e-05	0.304102	9.3248e-09	0.838966	NA	NA	2.86014e-05	0.512448	0.0142636	0.668342	1.2594e-05	0.952203	NA	NA
RAB2A	1.4125e-06	0.000277269	-4.82323	Whole_Blood	3.40366e-05	0.00727443	4.14463	Nerve_Tibial	5.26387e-06	0.00155173	-4.55399	NA	NA	NA	1	1	1	0	3	5.38709	1.06736	4.10047	-1.02768	-4.09353	1.92362	NA	NA	7.1607e-08	0.28581	4.12316e-05	0.304102	4.24859e-05	0.0544023	NA	NA	2.86014e-05	0.512448	0.0142636	0.668342	0.011861	0.309387	NA	NA
RAB2A	1.4125e-06	0.000277269	-4.82323	Whole_Blood	3.40366e-05	0.00727443	4.14463	Ovary	1.44137e-07	6.35705e-05	-5.2599	NA	NA	NA	1	1	1	0	3	5.38709	1.06736	4.10047	-1.02768	-5.89	-0.0914831	NA	NA	7.1607e-08	0.28581	4.12316e-05	0.304102	3.86195e-09	0.927109	NA	NA	2.86014e-05	0.512448	0.0142636	0.668342	8.70565e-06	0.977776	NA	NA
RAB2A	1.4125e-06	0.000277269	-4.82323	Whole_Blood	3.40366e-05	0.00727443	4.14463	Pancreas	5.26387e-06	0.00180559	-4.55399	NA	NA	NA	1	1	1	0	3	5.38709	1.06736	4.10047	-1.02768	-4.09353	1.92362	NA	NA	7.1607e-08	0.28581	4.12316e-05	0.304102	4.24859e-05	0.0544023	NA	NA	2.86014e-05	0.512448	0.0142636	0.668342	0.0110188	0.316854	NA	NA
RAB2A	1.4125e-06	0.000277269	-4.82323	Whole_Blood	3.40366e-05	0.00727443	4.14463	Pituitary	5.26387e-06	0.00161474	-4.55399	NA	NA	NA	1	1	1	0	3	5.38709	1.06736	4.10047	-1.02768	-4.09353	1.92362	NA	NA	7.1607e-08	0.28581	4.12316e-05	0.304102	4.24859e-05	0.0544023	NA	NA	2.86014e-05	0.512448	0.0142636	0.668342	0.0122839	0.318488	NA	NA
RAB2A	1.4125e-06	0.000277269	-4.82323	Whole_Blood	3.40366e-05	0.00727443	4.14463	Prostate	1.97396e-07	8.35197e-05	-5.20177	NA	NA	NA	1	1	1	0	3	5.38709	1.06736	4.10047	-1.02768	-5.88233	-0.198991	NA	NA	7.1607e-08	0.28581	4.12316e-05	0.304102	4.04525e-09	0.84227	NA	NA	2.86014e-05	0.512448	0.0142636	0.668342	7.47068e-06	0.955223	NA	NA
RAB2A	1.4125e-06	0.000277269	-4.82323	Whole_Blood	3.40366e-05	0.00727443	4.14463	Skin_Not_Sun_Exposed_Suprapubic	5.26387e-06	0.00139205	-4.55399	NA	NA	NA	1	1	1	0	3	5.38709	1.06736	4.10047	-1.02768	-4.09353	1.92362	NA	NA	7.1607e-08	0.28581	4.12316e-05	0.304102	4.24859e-05	0.0544023	NA	NA	2.86014e-05	0.512448	0.0142636	0.668342	0.0105163	0.308914	NA	NA
RAB2A	1.4125e-06	0.000277269	-4.82323	Whole_Blood	3.40366e-05	0.00727443	4.14463	Skin_Sun_Exposed_Lower_leg	1.97396e-07	7.41037e-05	-5.20177	NA	NA	NA	1	1	1	0	3	5.38709	1.06736	4.10047	-1.02768	-5.88233	-0.198991	NA	NA	7.1607e-08	0.28581	4.12316e-05	0.304102	4.04525e-09	0.84227	NA	NA	2.86014e-05	0.512448	0.0142636	0.668342	4.32324e-06	0.953652	NA	NA
RAB2A	1.4125e-06	0.000277269	-4.82323	Whole_Blood	3.40366e-05	0.00727443	4.14463	Small_Intestine_Terminal_Ileum	2.26904e-07	9.21197e-05	-5.17583	NA	NA	NA	1	1	1	0	3	5.38709	1.06736	4.10047	-1.02768	-5.94035	-0.357932	NA	NA	7.1607e-08	0.28581	4.12316e-05	0.304102	2.84412e-09	0.720394	NA	NA	2.86014e-05	0.512448	0.0142636	0.668342	5.19504e-06	0.915704	NA	NA
RAB2A	1.4125e-06	0.000277269	-4.82323	Whole_Blood	3.40366e-05	0.00727443	4.14463	Spleen	1.44137e-07	6.33226e-05	5.2599	NA	NA	NA	1	1	1	0	3	5.38709	1.06736	4.10047	-1.02768	5.89	0.0914831	NA	NA	7.1607e-08	0.28581	4.12316e-05	0.304102	3.86195e-09	0.927109	NA	NA	2.86014e-05	0.512448	0.0142636	0.668342	9.14891e-06	0.978355	NA	NA
RAB2A	1.4125e-06	0.000277269	-4.82323	Whole_Blood	3.40366e-05	0.00727443	4.14463	Stomach	5.26387e-06	0.00157135	4.55399	NA	NA	NA	1	1	1	0	3	5.38709	1.06736	4.10047	-1.02768	4.09353	-1.92362	NA	NA	7.1607e-08	0.28581	4.12316e-05	0.304102	4.24859e-05	0.0544023	NA	NA	2.86014e-05	0.512448	0.0142636	0.668342	0.0104559	0.31733	NA	NA
RAB2A	1.4125e-06	0.000277269	-4.82323	Whole_Blood	3.40366e-05	0.00727443	4.14463	Testis	1.95749e-07	0.000115939	-5.20333	NA	NA	NA	1	1	1	0	3	5.38709	1.06736	4.10047	-1.02768	-5.84996	-0.138578	NA	NA	7.1607e-08	0.28581	4.12316e-05	0.304102	4.91695e-09	0.889784	NA	NA	2.86014e-05	0.512448	0.0142636	0.668342	1.35472e-05	0.969576	NA	NA
RAB2A	1.4125e-06	0.000277269	-4.82323	Whole_Blood	3.40366e-05	0.00727443	4.14463	Thyroid	1.97396e-07	7.57231e-05	5.20177	NA	NA	NA	1	1	1	0	3	5.38709	1.06736	4.10047	-1.02768	5.88233	0.198991	NA	NA	7.1607e-08	0.28581	4.12316e-05	0.304102	4.04525e-09	0.84227	NA	NA	2.86014e-05	0.512448	0.0142636	0.668342	4.61475e-06	0.951318	NA	NA
RAB2A	1.4125e-06	0.000277269	-4.82323	Whole_Blood	3.40366e-05	0.00727443	4.14463	Uterus	5.26387e-06	0.00141662	-4.55399	NA	NA	NA	1	1	1	0	3	5.38709	1.06736	4.10047	-1.02768	-4.09353	1.92362	NA	NA	7.1607e-08	0.28581	4.12316e-05	0.304102	4.24859e-05	0.0544023	NA	NA	2.86014e-05	0.512448	0.0142636	0.668342	0.0124848	0.314137	NA	NA
RAB2A	1.4125e-06	0.000277269	-4.82323	Whole_Blood	3.40366e-05	0.00727443	4.14463	Whole_Blood	5.26387e-06	0.001516	4.55399	NA	NA	NA	1	1	1	0	3	5.38709	1.06736	4.10047	-1.02768	4.09353	-1.92362	NA	NA	7.1607e-08	0.28581	4.12316e-05	0.304102	4.24859e-05	0.0544023	NA	NA	2.86014e-05	0.512448	0.0142636	0.668342	0.0124021	0.300351	NA	NA
RAB2A	1.4125e-06	0.000277269	-4.82323	Whole_Blood	3.40366e-05	0.00727443	4.14463	smultixcan	1.44137e-07	6.48059e-05	-1.05198	NA	NA	NA	1	1	1	0	3	5.38709	1.06736	4.10047	-1.02768	-1.178	-0.0182966	NA	NA	7.1607e-08	0.28581	4.12316e-05	0.304102	3.86195e-09	0.927109	NA	NA	2.86014e-05	0.512448	0.0142636	0.668342	5.11614e-06	0.976707	NA	NA
RAB2A	1.4125e-06	0.000277269	-4.82323	smultixcan	9.39332e-07	0.000197242	3.95702	Adipose_Subcutaneous	5.26387e-06	0.00134788	-4.55399	NA	NA	NA	1	1	1	0	3	5.38709	1.06736	4.67761	0.58821	-4.09353	1.92362	NA	NA	7.1607e-08	0.28581	3.25922e-08	0.221826	4.24859e-05	0.0544023	NA	NA	2.86014e-05	0.512448	1.36843e-05	0.484337	0.0101459	0.307301	NA	NA
RAB2A	1.4125e-06	0.000277269	-4.82323	smultixcan	9.39332e-07	0.000197242	3.95702	Adipose_Visceral_Omentum	5.26387e-06	0.0013541	-4.55399	NA	NA	NA	1	1	1	0	3	5.38709	1.06736	4.67761	0.58821	-4.09353	1.92362	NA	NA	7.1607e-08	0.28581	3.25922e-08	0.221826	4.24859e-05	0.0544023	NA	NA	2.86014e-05	0.512448	1.36843e-05	0.484337	0.0113951	0.314141	NA	NA
RAB2A	1.4125e-06	0.000277269	-4.82323	smultixcan	9.39332e-07	0.000197242	3.95702	Adrenal_Gland	5.26387e-06	0.00150558	-4.55399	NA	NA	NA	1	1	1	0	3	5.38709	1.06736	4.67761	0.58821	-4.09353	1.92362	NA	NA	7.1607e-08	0.28581	3.25922e-08	0.221826	4.24859e-05	0.0544023	NA	NA	2.86014e-05	0.512448	1.36843e-05	0.484337	0.0145772	0.309185	NA	NA
RAB2A	1.4125e-06	0.000277269	-4.82323	smultixcan	9.39332e-07	0.000197242	3.95702	Artery_Coronary	5.26387e-06	0.00152066	-4.55399	NA	NA	NA	1	1	1	0	3	5.38709	1.06736	4.67761	0.58821	-4.09353	1.92362	NA	NA	7.1607e-08	0.28581	3.25922e-08	0.221826	4.24859e-05	0.0544023	NA	NA	2.86014e-05	0.512448	1.36843e-05	0.484337	0.0124318	0.311035	NA	NA
RAB2A	1.4125e-06	0.000277269	-4.82323	smultixcan	9.39332e-07	0.000197242	3.95702	Artery_Tibial	5.26387e-06	0.00153983	-4.55399	NA	NA	NA	1	1	1	0	3	5.38709	1.06736	4.67761	0.58821	-4.09353	1.92362	NA	NA	7.1607e-08	0.28581	3.25922e-08	0.221826	4.24859e-05	0.0544023	NA	NA	2.86014e-05	0.512448	1.36843e-05	0.484337	0.0129075	0.308264	NA	NA
RAB2A	1.4125e-06	0.000277269	-4.82323	smultixcan	9.39332e-07	0.000197242	3.95702	Brain_Amygdala	1.97396e-07	9.85991e-05	5.20177	NA	NA	NA	1	1	1	0	3	5.38709	1.06736	4.67761	0.58821	5.88233	0.198991	NA	NA	7.1607e-08	0.28581	3.25922e-08	0.221826	4.04525e-09	0.84227	NA	NA	2.86014e-05	0.512448	1.36843e-05	0.484337	7.02697e-06	0.958236	NA	NA
RAB2A	1.4125e-06	0.000277269	-4.82323	smultixcan	9.39332e-07	0.000197242	3.95702	Brain_Cerebellar_Hemisphere	5.26387e-06	0.00138817	-4.55399	NA	NA	NA	1	1	1	0	3	5.38709	1.06736	4.67761	0.58821	-4.09353	1.92362	NA	NA	7.1607e-08	0.28581	3.25922e-08	0.221826	4.24859e-05	0.0544023	NA	NA	2.86014e-05	0.512448	1.36843e-05	0.484337	0.0125592	0.305606	NA	NA
RAB2A	1.4125e-06	0.000277269	-4.82323	smultixcan	9.39332e-07	0.000197242	3.95702	Brain_Cerebellum	5.26387e-06	0.0014212	-4.55399	NA	NA	NA	1	1	1	0	3	5.38709	1.06736	4.67761	0.58821	-4.09353	1.92362	NA	NA	7.1607e-08	0.28581	3.25922e-08	0.221826	4.24859e-05	0.0544023	NA	NA	2.86014e-05	0.512448	1.36843e-05	0.484337	0.0124932	0.303307	NA	NA
RAB2A	1.4125e-06	0.000277269	-4.82323	smultixcan	9.39332e-07	0.000197242	3.95702	Brain_Cortex	5.26387e-06	0.00163496	-4.55399	NA	NA	NA	1	1	1	0	3	5.38709	1.06736	4.67761	0.58821	-4.09353	1.92362	NA	NA	7.1607e-08	0.28581	3.25922e-08	0.221826	4.24859e-05	0.0544023	NA	NA	2.86014e-05	0.512448	1.36843e-05	0.484337	0.0122421	0.315805	NA	NA
RAB2A	1.4125e-06	0.000277269	-4.82323	smultixcan	9.39332e-07	0.000197242	3.95702	Brain_Frontal_Cortex_BA9	1.97396e-07	8.55907e-05	5.20177	NA	NA	NA	1	1	1	0	3	5.38709	1.06736	4.67761	0.58821	5.88233	0.198991	NA	NA	7.1607e-08	0.28581	3.25922e-08	0.221826	4.04525e-09	0.84227	NA	NA	2.86014e-05	0.512448	1.36843e-05	0.484337	1.13631e-05	0.955983	NA	NA
RAB2A	1.4125e-06	0.000277269	-4.82323	smultixcan	9.39332e-07	0.000197242	3.95702	Brain_Nucleus_accumbens_basal_ganglia	5.26387e-06	0.00153473	-4.55399	NA	NA	NA	1	1	1	0	3	5.38709	1.06736	4.67761	0.58821	-4.09353	1.92362	NA	NA	7.1607e-08	0.28581	3.25922e-08	0.221826	4.24859e-05	0.0544023	NA	NA	2.86014e-05	0.512448	1.36843e-05	0.484337	0.0113687	0.323882	NA	NA
RAB2A	1.4125e-06	0.000277269	-4.82323	smultixcan	9.39332e-07	0.000197242	3.95702	Brain_Putamen_basal_ganglia	3.64294e-08	1.83096e-05	5.50734	NA	NA	NA	1	1	1	0	3	5.38709	1.06736	4.67761	0.58821	5.68265	-0.872185	NA	NA	7.1607e-08	0.28581	3.25922e-08	0.221826	1.32623e-08	0.383107	NA	NA	2.86014e-05	0.512448	1.36843e-05	0.484337	2.14025e-05	0.746239	NA	NA
RAB2A	1.4125e-06	0.000277269	-4.82323	smultixcan	9.39332e-07	0.000197242	3.95702	Brain_Spinal_cord_cervical_c-1	1.44137e-07	6.42309e-05	-5.2599	NA	NA	NA	1	1	1	0	3	5.38709	1.06736	4.67761	0.58821	-5.89	-0.0914831	NA	NA	7.1607e-08	0.28581	3.25922e-08	0.221826	3.86195e-09	0.927109	NA	NA	2.86014e-05	0.512448	1.36843e-05	0.484337	6.56226e-06	0.981491	NA	NA
RAB2A	1.4125e-06	0.000277269	-4.82323	smultixcan	9.39332e-07	0.000197242	3.95702	Brain_Substantia_nigra	1.44137e-07	6.1128e-05	5.2599	NA	NA	NA	1	1	1	0	3	5.38709	1.06736	4.67761	0.58821	5.89	0.0914831	NA	NA	7.1607e-08	0.28581	3.25922e-08	0.221826	3.86195e-09	0.927109	NA	NA	2.86014e-05	0.512448	1.36843e-05	0.484337	5.3432e-06	0.980981	NA	NA
RAB2A	1.4125e-06	0.000277269	-4.82323	smultixcan	9.39332e-07	0.000197242	3.95702	Breast_Mammary_Tissue	5.26387e-06	0.00144358	-4.55399	NA	NA	NA	1	1	1	0	3	5.38709	1.06736	4.67761	0.58821	-4.09353	1.92362	NA	NA	7.1607e-08	0.28581	3.25922e-08	0.221826	4.24859e-05	0.0544023	NA	NA	2.86014e-05	0.512448	1.36843e-05	0.484337	0.0107589	0.312206	NA	NA
RAB2A	1.4125e-06	0.000277269	-4.82323	smultixcan	9.39332e-07	0.000197242	3.95702	Cells_Cultured_fibroblasts	5.26387e-06	0.00157502	-4.55399	NA	NA	NA	1	1	1	0	3	5.38709	1.06736	4.67761	0.58821	-4.09353	1.92362	NA	NA	7.1607e-08	0.28581	3.25922e-08	0.221826	4.24859e-05	0.0544023	NA	NA	2.86014e-05	0.512448	1.36843e-05	0.484337	0.0144008	0.307642	NA	NA
RAB2A	1.4125e-06	0.000277269	-4.82323	smultixcan	9.39332e-07	0.000197242	3.95702	Cells_EBV-transformed_lymphocytes	1.97396e-07	7.74291e-05	5.20177	NA	NA	NA	1	1	1	0	3	5.38709	1.06736	4.67761	0.58821	5.88233	0.198991	NA	NA	7.1607e-08	0.28581	3.25922e-08	0.221826	4.04525e-09	0.84227	NA	NA	2.86014e-05	0.512448	1.36843e-05	0.484337	6.27589e-06	0.952899	NA	NA
RAB2A	1.4125e-06	0.000277269	-4.82323	smultixcan	9.39332e-07	0.000197242	3.95702	Colon_Sigmoid	1.97396e-07	8.3525e-05	5.20177	NA	NA	NA	1	1	1	0	3	5.38709	1.06736	4.67761	0.58821	5.88233	0.198991	NA	NA	7.1607e-08	0.28581	3.25922e-08	0.221826	4.04525e-09	0.84227	NA	NA	2.86014e-05	0.512448	1.36843e-05	0.484337	7.8899e-06	0.953147	NA	NA
RAB2A	1.4125e-06	0.000277269	-4.82323	smultixcan	9.39332e-07	0.000197242	3.95702	Colon_Transverse	5.26387e-06	0.00154276	-4.55399	NA	NA	NA	1	1	1	0	3	5.38709	1.06736	4.67761	0.58821	-4.09353	1.92362	NA	NA	7.1607e-08	0.28581	3.25922e-08	0.221826	4.24859e-05	0.0544023	NA	NA	2.86014e-05	0.512448	1.36843e-05	0.484337	0.0110989	0.313856	NA	NA
RAB2A	1.4125e-06	0.000277269	-4.82323	smultixcan	9.39332e-07	0.000197242	3.95702	Esophagus_Gastroesophageal_Junction	5.26387e-06	0.00147915	-4.55399	NA	NA	NA	1	1	1	0	3	5.38709	1.06736	4.67761	0.58821	-4.09353	1.92362	NA	NA	7.1607e-08	0.28581	3.25922e-08	0.221826	4.24859e-05	0.0544023	NA	NA	2.86014e-05	0.512448	1.36843e-05	0.484337	0.0132418	0.311265	NA	NA
RAB2A	1.4125e-06	0.000277269	-4.82323	smultixcan	9.39332e-07	0.000197242	3.95702	Liver	5.26387e-06	0.00157789	4.55399	NA	NA	NA	1	1	1	0	3	5.38709	1.06736	4.67761	0.58821	4.09353	-1.92362	NA	NA	7.1607e-08	0.28581	3.25922e-08	0.221826	4.24859e-05	0.0544023	NA	NA	2.86014e-05	0.512448	1.36843e-05	0.484337	0.0122185	0.323274	NA	NA
RAB2A	1.4125e-06	0.000277269	-4.82323	smultixcan	9.39332e-07	0.000197242	3.95702	Lung	1.44137e-07	4.96124e-05	-5.2599	NA	NA	NA	1	1	1	0	3	5.38709	1.06736	4.67761	0.58821	-5.89	-0.0914831	NA	NA	7.1607e-08	0.28581	3.25922e-08	0.221826	3.86195e-09	0.927109	NA	NA	2.86014e-05	0.512448	1.36843e-05	0.484337	5.11064e-06	0.978308	NA	NA
RAB2A	1.4125e-06	0.000277269	-4.82323	smultixcan	9.39332e-07	0.000197242	3.95702	Minor_Salivary_Gland	3.91165e-07	0.000154301	5.07321	NA	NA	NA	1	1	1	0	3	5.38709	1.06736	4.67761	0.58821	5.74257	0.203216	NA	NA	7.1607e-08	0.28581	3.25922e-08	0.221826	9.3248e-09	0.838966	NA	NA	2.86014e-05	0.512448	1.36843e-05	0.484337	1.2594e-05	0.952203	NA	NA
RAB2A	1.4125e-06	0.000277269	-4.82323	smultixcan	9.39332e-07	0.000197242	3.95702	Nerve_Tibial	5.26387e-06	0.00155173	-4.55399	NA	NA	NA	1	1	1	0	3	5.38709	1.06736	4.67761	0.58821	-4.09353	1.92362	NA	NA	7.1607e-08	0.28581	3.25922e-08	0.221826	4.24859e-05	0.0544023	NA	NA	2.86014e-05	0.512448	1.36843e-05	0.484337	0.011861	0.309387	NA	NA
RAB2A	1.4125e-06	0.000277269	-4.82323	smultixcan	9.39332e-07	0.000197242	3.95702	Ovary	1.44137e-07	6.35705e-05	-5.2599	NA	NA	NA	1	1	1	0	3	5.38709	1.06736	4.67761	0.58821	-5.89	-0.0914831	NA	NA	7.1607e-08	0.28581	3.25922e-08	0.221826	3.86195e-09	0.927109	NA	NA	2.86014e-05	0.512448	1.36843e-05	0.484337	8.70565e-06	0.977776	NA	NA
RAB2A	1.4125e-06	0.000277269	-4.82323	smultixcan	9.39332e-07	0.000197242	3.95702	Pancreas	5.26387e-06	0.00180559	-4.55399	NA	NA	NA	1	1	1	0	3	5.38709	1.06736	4.67761	0.58821	-4.09353	1.92362	NA	NA	7.1607e-08	0.28581	3.25922e-08	0.221826	4.24859e-05	0.0544023	NA	NA	2.86014e-05	0.512448	1.36843e-05	0.484337	0.0110188	0.316854	NA	NA
RAB2A	1.4125e-06	0.000277269	-4.82323	smultixcan	9.39332e-07	0.000197242	3.95702	Pituitary	5.26387e-06	0.00161474	-4.55399	NA	NA	NA	1	1	1	0	3	5.38709	1.06736	4.67761	0.58821	-4.09353	1.92362	NA	NA	7.1607e-08	0.28581	3.25922e-08	0.221826	4.24859e-05	0.0544023	NA	NA	2.86014e-05	0.512448	1.36843e-05	0.484337	0.0122839	0.318488	NA	NA
RAB2A	1.4125e-06	0.000277269	-4.82323	smultixcan	9.39332e-07	0.000197242	3.95702	Prostate	1.97396e-07	8.35197e-05	-5.20177	NA	NA	NA	1	1	1	0	3	5.38709	1.06736	4.67761	0.58821	-5.88233	-0.198991	NA	NA	7.1607e-08	0.28581	3.25922e-08	0.221826	4.04525e-09	0.84227	NA	NA	2.86014e-05	0.512448	1.36843e-05	0.484337	7.47068e-06	0.955223	NA	NA
RAB2A	1.4125e-06	0.000277269	-4.82323	smultixcan	9.39332e-07	0.000197242	3.95702	Skin_Not_Sun_Exposed_Suprapubic	5.26387e-06	0.00139205	-4.55399	NA	NA	NA	1	1	1	0	3	5.38709	1.06736	4.67761	0.58821	-4.09353	1.92362	NA	NA	7.1607e-08	0.28581	3.25922e-08	0.221826	4.24859e-05	0.0544023	NA	NA	2.86014e-05	0.512448	1.36843e-05	0.484337	0.0105163	0.308914	NA	NA
RAB2A	1.4125e-06	0.000277269	-4.82323	smultixcan	9.39332e-07	0.000197242	3.95702	Skin_Sun_Exposed_Lower_leg	1.97396e-07	7.41037e-05	-5.20177	NA	NA	NA	1	1	1	0	3	5.38709	1.06736	4.67761	0.58821	-5.88233	-0.198991	NA	NA	7.1607e-08	0.28581	3.25922e-08	0.221826	4.04525e-09	0.84227	NA	NA	2.86014e-05	0.512448	1.36843e-05	0.484337	4.32324e-06	0.953652	NA	NA
RAB2A	1.4125e-06	0.000277269	-4.82323	smultixcan	9.39332e-07	0.000197242	3.95702	Small_Intestine_Terminal_Ileum	2.26904e-07	9.21197e-05	-5.17583	NA	NA	NA	1	1	1	0	3	5.38709	1.06736	4.67761	0.58821	-5.94035	-0.357932	NA	NA	7.1607e-08	0.28581	3.25922e-08	0.221826	2.84412e-09	0.720394	NA	NA	2.86014e-05	0.512448	1.36843e-05	0.484337	5.19504e-06	0.915704	NA	NA
RAB2A	1.4125e-06	0.000277269	-4.82323	smultixcan	9.39332e-07	0.000197242	3.95702	Spleen	1.44137e-07	6.33226e-05	5.2599	NA	NA	NA	1	1	1	0	3	5.38709	1.06736	4.67761	0.58821	5.89	0.0914831	NA	NA	7.1607e-08	0.28581	3.25922e-08	0.221826	3.86195e-09	0.927109	NA	NA	2.86014e-05	0.512448	1.36843e-05	0.484337	9.14891e-06	0.978355	NA	NA
RAB2A	1.4125e-06	0.000277269	-4.82323	smultixcan	9.39332e-07	0.000197242	3.95702	Stomach	5.26387e-06	0.00157135	4.55399	NA	NA	NA	1	1	1	0	3	5.38709	1.06736	4.67761	0.58821	4.09353	-1.92362	NA	NA	7.1607e-08	0.28581	3.25922e-08	0.221826	4.24859e-05	0.0544023	NA	NA	2.86014e-05	0.512448	1.36843e-05	0.484337	0.0104559	0.31733	NA	NA
RAB2A	1.4125e-06	0.000277269	-4.82323	smultixcan	9.39332e-07	0.000197242	3.95702	Testis	1.95749e-07	0.000115939	-5.20333	NA	NA	NA	1	1	1	0	3	5.38709	1.06736	4.67761	0.58821	-5.84996	-0.138578	NA	NA	7.1607e-08	0.28581	3.25922e-08	0.221826	4.91695e-09	0.889784	NA	NA	2.86014e-05	0.512448	1.36843e-05	0.484337	1.35472e-05	0.969576	NA	NA
RAB2A	1.4125e-06	0.000277269	-4.82323	smultixcan	9.39332e-07	0.000197242	3.95702	Thyroid	1.97396e-07	7.57231e-05	5.20177	NA	NA	NA	1	1	1	0	3	5.38709	1.06736	4.67761	0.58821	5.88233	0.198991	NA	NA	7.1607e-08	0.28581	3.25922e-08	0.221826	4.04525e-09	0.84227	NA	NA	2.86014e-05	0.512448	1.36843e-05	0.484337	4.61475e-06	0.951318	NA	NA
RAB2A	1.4125e-06	0.000277269	-4.82323	smultixcan	9.39332e-07	0.000197242	3.95702	Uterus	5.26387e-06	0.00141662	-4.55399	NA	NA	NA	1	1	1	0	3	5.38709	1.06736	4.67761	0.58821	-4.09353	1.92362	NA	NA	7.1607e-08	0.28581	3.25922e-08	0.221826	4.24859e-05	0.0544023	NA	NA	2.86014e-05	0.512448	1.36843e-05	0.484337	0.0124848	0.314137	NA	NA
RAB2A	1.4125e-06	0.000277269	-4.82323	smultixcan	9.39332e-07	0.000197242	3.95702	Whole_Blood	5.26387e-06	0.001516	4.55399	NA	NA	NA	1	1	1	0	3	5.38709	1.06736	4.67761	0.58821	4.09353	-1.92362	NA	NA	7.1607e-08	0.28581	3.25922e-08	0.221826	4.24859e-05	0.0544023	NA	NA	2.86014e-05	0.512448	1.36843e-05	0.484337	0.0124021	0.300351	NA	NA
RAB2A	1.4125e-06	0.000277269	-4.82323	smultixcan	9.39332e-07	0.000197242	3.95702	smultixcan	1.44137e-07	6.48059e-05	-1.05198	NA	NA	NA	1	1	1	0	3	5.38709	1.06736	4.67761	0.58821	-1.178	-0.0182966	NA	NA	7.1607e-08	0.28581	3.25922e-08	0.221826	3.86195e-09	0.927109	NA	NA	2.86014e-05	0.512448	1.36843e-05	0.484337	5.11614e-06	0.976707	NA	NA
CFDP1	1.4899e-06	0.000286173	4.81259	Brain_Cerebellar_Hemisphere	2.71004e-05	0.00684616	4.19656	Adipose_Subcutaneous	1.78268e-06	0.000531175	-4.77662	NA	NA	NA	1	1	1	0	3	-3.02216	-4.19398	2.84855	-3.76279	-3.2928	3.98838	NA	NA	0.0025098	2.741e-05	0.00439189	0.000168028	0.00099194	6.65254e-05	NA	NA	0.123592	0.000980476	0.264873	0.00842712	0.101251	0.0035711	NA	NA
CFDP1	1.4899e-06	0.000286173	4.81259	Brain_Cerebellar_Hemisphere	2.71004e-05	0.00684616	4.19656	Adipose_Visceral_Omentum	3.1851e-06	0.000927117	-4.65851	NA	NA	NA	1	1	1	0	3	-3.02216	-4.19398	2.84855	-3.76279	-3.03988	4.22716	NA	NA	0.0025098	2.741e-05	0.00439189	0.000168028	0.00236675	2.36664e-05	NA	NA	0.123592	0.000980476	0.264873	0.00842712	0.162265	0.0015109	NA	NA
CFDP1	1.4899e-06	0.000286173	4.81259	Brain_Cerebellar_Hemisphere	2.71004e-05	0.00684616	4.19656	Adrenal_Gland	1.73427e-06	0.000595246	-4.78215	NA	NA	NA	1	1	1	0	3	-3.02216	-4.19398	2.84855	-3.76279	-3.08844	4.35818	NA	NA	0.0025098	2.741e-05	0.00439189	0.000168028	0.00201211	1.31148e-05	NA	NA	0.123592	0.000980476	0.264873	0.00842712	0.160608	0.000920508	NA	NA
CFDP1	1.4899e-06	0.000286173	4.81259	Brain_Cerebellar_Hemisphere	2.71004e-05	0.00684616	4.19656	Artery_Aorta	2.68435e-06	0.000881565	-4.6936	NA	NA	NA	1	1	1	0	3	-3.02216	-4.19398	2.84855	-3.76279	-3.08291	4.20925	NA	NA	0.0025098	2.741e-05	0.00439189	0.000168028	0.00204989	2.56215e-05	NA	NA	0.123592	0.000980476	0.264873	0.00842712	0.152214	0.00157871	NA	NA
CFDP1	1.4899e-06	0.000286173	4.81259	Brain_Cerebellar_Hemisphere	2.71004e-05	0.00684616	4.19656	Artery_Coronary	3.1851e-06	0.000980304	-4.65851	NA	NA	NA	1	1	1	0	3	-3.02216	-4.19398	2.84855	-3.76279	-3.03988	4.22716	NA	NA	0.0025098	2.741e-05	0.00439189	0.000168028	0.00236675	2.36664e-05	NA	NA	0.123592	0.000980476	0.264873	0.00842712	0.160208	0.00156865	NA	NA
CFDP1	1.4899e-06	0.000286173	4.81259	Brain_Cerebellar_Hemisphere	2.71004e-05	0.00684616	4.19656	Artery_Tibial	3.1851e-06	0.00104138	-4.65851	NA	NA	NA	1	1	1	0	3	-3.02216	-4.19398	2.84855	-3.76279	-3.03988	4.22716	NA	NA	0.0025098	2.741e-05	0.00439189	0.000168028	0.00236675	2.36664e-05	NA	NA	0.123592	0.000980476	0.264873	0.00842712	0.159789	0.00145881	NA	NA
CFDP1	1.4899e-06	0.000286173	4.81259	Brain_Cerebellar_Hemisphere	2.71004e-05	0.00684616	4.19656	Brain_Amygdala	3.68452e-06	0.00135214	4.62843	NA	NA	NA	1	1	1	0	3	-3.02216	-4.19398	2.84855	-3.76279	3.01681	-4.19675	NA	NA	0.0025098	2.741e-05	0.00439189	0.000168028	0.00255447	2.70772e-05	NA	NA	0.123592	0.000980476	0.264873	0.00842712	0.174324	0.00217868	NA	NA
CFDP1	1.4899e-06	0.000286173	4.81259	Brain_Cerebellar_Hemisphere	2.71004e-05	0.00684616	4.19656	Brain_Caudate_basal_ganglia	3.68452e-06	0.00126274	4.62843	NA	NA	NA	1	1	1	0	3	-3.02216	-4.19398	2.84855	-3.76279	3.01681	-4.19675	NA	NA	0.0025098	2.741e-05	0.00439189	0.000168028	0.00255447	2.70772e-05	NA	NA	0.123592	0.000980476	0.264873	0.00842712	0.174858	0.00191107	NA	NA
CFDP1	1.4899e-06	0.000286173	4.81259	Brain_Cerebellar_Hemisphere	2.71004e-05	0.00684616	4.19656	Brain_Cerebellar_Hemisphere	1.78268e-06	0.000536606	-4.77662	NA	NA	NA	1	1	1	0	3	-3.02216	-4.19398	2.84855	-3.76279	-3.2928	3.98838	NA	NA	0.0025098	2.741e-05	0.00439189	0.000168028	0.00099194	6.65254e-05	NA	NA	0.123592	0.000980476	0.264873	0.00842712	0.104432	0.00344904	NA	NA
CFDP1	1.4899e-06	0.000286173	4.81259	Brain_Cerebellar_Hemisphere	2.71004e-05	0.00684616	4.19656	Brain_Cerebellum	1.48668e-06	0.000471739	4.81302	NA	NA	NA	1	1	1	0	3	-3.02216	-4.19398	2.84855	-3.76279	3.35157	-3.94258	NA	NA	0.0025098	2.741e-05	0.00439189	0.000168028	0.000803545	8.06087e-05	NA	NA	0.123592	0.000980476	0.264873	0.00842712	0.0936704	0.00398363	NA	NA
CFDP1	1.4899e-06	0.000286173	4.81259	Brain_Cerebellar_Hemisphere	2.71004e-05	0.00684616	4.19656	Brain_Cortex	1.48668e-06	0.000552816	4.81302	NA	NA	NA	1	1	1	0	3	-3.02216	-4.19398	2.84855	-3.76279	3.35157	-3.94258	NA	NA	0.0025098	2.741e-05	0.00439189	0.000168028	0.000803545	8.06087e-05	NA	NA	0.123592	0.000980476	0.264873	0.00842712	0.0980746	0.00426161	NA	NA
CFDP1	1.4899e-06	0.000286173	4.81259	Brain_Cerebellar_Hemisphere	2.71004e-05	0.00684616	4.19656	Brain_Hypothalamus	3.93447e-06	0.00138788	4.61481	NA	NA	NA	1	1	1	0	3	-3.02216	-4.19398	2.84855	-3.76279	3.02022	-4.16248	NA	NA	0.0025098	2.741e-05	0.00439189	0.000168028	0.00252591	3.14806e-05	NA	NA	0.123592	0.000980476	0.264873	0.00842712	0.180629	0.00234342	NA	NA
CFDP1	1.4899e-06	0.000286173	4.81259	Brain_Cerebellar_Hemisphere	2.71004e-05	0.00684616	4.19656	Brain_Putamen_basal_ganglia	3.93447e-06	0.00149594	4.61481	NA	NA	NA	1	1	1	0	3	-3.02216	-4.19398	2.84855	-3.76279	3.02022	-4.16248	NA	NA	0.0025098	2.741e-05	0.00439189	0.000168028	0.00252591	3.14806e-05	NA	NA	0.123592	0.000980476	0.264873	0.00842712	0.18291	0.00219476	NA	NA
CFDP1	1.4899e-06	0.000286173	4.81259	Brain_Cerebellar_Hemisphere	2.71004e-05	0.00684616	4.19656	Brain_Spinal_cord_cervical_c-1	1.48668e-06	0.000521314	4.81302	NA	NA	NA	1	1	1	0	3	-3.02216	-4.19398	2.84855	-3.76279	3.35157	-3.94258	NA	NA	0.0025098	2.741e-05	0.00439189	0.000168028	0.000803545	8.06087e-05	NA	NA	0.123592	0.000980476	0.264873	0.00842712	0.101951	0.00493079	NA	NA
CFDP1	1.4899e-06	0.000286173	4.81259	Brain_Cerebellar_Hemisphere	2.71004e-05	0.00684616	4.19656	Brain_Substantia_nigra	1.48668e-06	0.00055001	4.81302	NA	NA	NA	1	1	1	0	3	-3.02216	-4.19398	2.84855	-3.76279	3.35157	-3.94258	NA	NA	0.0025098	2.741e-05	0.00439189	0.000168028	0.000803545	8.06087e-05	NA	NA	0.123592	0.000980476	0.264873	0.00842712	0.119638	0.00552672	NA	NA
CFDP1	1.4899e-06	0.000286173	4.81259	Brain_Cerebellar_Hemisphere	2.71004e-05	0.00684616	4.19656	Breast_Mammary_Tissue	3.93447e-06	0.00112472	4.61481	NA	NA	NA	1	1	1	0	3	-3.02216	-4.19398	2.84855	-3.76279	3.02022	-4.16248	NA	NA	0.0025098	2.741e-05	0.00439189	0.000168028	0.00252591	3.14806e-05	NA	NA	0.123592	0.000980476	0.264873	0.00842712	0.168895	0.00186179	NA	NA
CFDP1	1.4899e-06	0.000286173	4.81259	Brain_Cerebellar_Hemisphere	2.71004e-05	0.00684616	4.19656	Cells_Cultured_fibroblasts	1.78268e-06	0.000659734	-4.77662	NA	NA	NA	1	1	1	0	3	-3.02216	-4.19398	2.84855	-3.76279	-3.2928	3.98838	NA	NA	0.0025098	2.741e-05	0.00439189	0.000168028	0.00099194	6.65254e-05	NA	NA	0.123592	0.000980476	0.264873	0.00842712	0.111651	0.00338519	NA	NA
CFDP1	1.4899e-06	0.000286173	4.81259	Brain_Cerebellar_Hemisphere	2.71004e-05	0.00684616	4.19656	Cells_EBV-transformed_lymphocytes	1.78268e-06	0.000551642	-4.77662	NA	NA	NA	1	1	1	0	3	-3.02216	-4.19398	2.84855	-3.76279	-3.2928	3.98838	NA	NA	0.0025098	2.741e-05	0.00439189	0.000168028	0.00099194	6.65254e-05	NA	NA	0.123592	0.000980476	0.264873	0.00842712	0.097002	0.00314768	NA	NA
CFDP1	1.4899e-06	0.000286173	4.81259	Brain_Cerebellar_Hemisphere	2.71004e-05	0.00684616	4.19656	Colon_Sigmoid	1.48668e-06	0.000523045	4.81302	NA	NA	NA	1	1	1	0	3	-3.02216	-4.19398	2.84855	-3.76279	3.35157	-3.94258	NA	NA	0.0025098	2.741e-05	0.00439189	0.000168028	0.000803545	8.06087e-05	NA	NA	0.123592	0.000980476	0.264873	0.00842712	0.101305	0.00388955	NA	NA
CFDP1	1.4899e-06	0.000286173	4.81259	Brain_Cerebellar_Hemisphere	2.71004e-05	0.00684616	4.19656	Esophagus_Gastroesophageal_Junction	3.93447e-06	0.00114731	4.61481	NA	NA	NA	1	1	1	0	3	-3.02216	-4.19398	2.84855	-3.76279	3.02022	-4.16248	NA	NA	0.0025098	2.741e-05	0.00439189	0.000168028	0.00252591	3.14806e-05	NA	NA	0.123592	0.000980476	0.264873	0.00842712	0.166497	0.00189829	NA	NA
CFDP1	1.4899e-06	0.000286173	4.81259	Brain_Cerebellar_Hemisphere	2.71004e-05	0.00684616	4.19656	Esophagus_Mucosa	3.38601e-06	0.000942215	-4.6459	NA	NA	NA	1	1	1	0	3	-3.02216	-4.19398	2.84855	-3.76279	-3.05089	4.16783	NA	NA	0.0025098	2.741e-05	0.00439189	0.000168028	0.00228163	3.07514e-05	NA	NA	0.123592	0.000980476	0.264873	0.00842712	0.147503	0.00186374	NA	NA
CFDP1	1.4899e-06	0.000286173	4.81259	Brain_Cerebellar_Hemisphere	2.71004e-05	0.00684616	4.19656	Esophagus_Muscularis	3.65794e-06	0.00111823	-4.62993	NA	NA	NA	1	1	1	0	3	-3.02216	-4.19398	2.84855	-3.76279	-3.00033	4.24265	NA	NA	0.0025098	2.741e-05	0.00439189	0.000168028	0.00269686	2.20895e-05	NA	NA	0.123592	0.000980476	0.264873	0.00842712	0.17099	0.00137744	NA	NA
CFDP1	1.4899e-06	0.000286173	4.81259	Brain_Cerebellar_Hemisphere	2.71004e-05	0.00684616	4.19656	Heart_Atrial_Appendage	1.78268e-06	0.000678683	-4.77662	NA	NA	NA	1	1	1	0	3	-3.02216	-4.19398	2.84855	-3.76279	-3.2928	3.98838	NA	NA	0.0025098	2.741e-05	0.00439189	0.000168028	0.00099194	6.65254e-05	NA	NA	0.123592	0.000980476	0.264873	0.00842712	0.107585	0.00384318	NA	NA
CFDP1	1.4899e-06	0.000286173	4.81259	Brain_Cerebellar_Hemisphere	2.71004e-05	0.00684616	4.19656	Heart_Left_Ventricle	1.78268e-06	0.000577144	-4.77662	NA	NA	NA	1	1	1	0	3	-3.02216	-4.19398	2.84855	-3.76279	-3.2928	3.98838	NA	NA	0.0025098	2.741e-05	0.00439189	0.000168028	0.00099194	6.65254e-05	NA	NA	0.123592	0.000980476	0.264873	0.00842712	0.108634	0.00390565	NA	NA
CFDP1	1.4899e-06	0.000286173	4.81259	Brain_Cerebellar_Hemisphere	2.71004e-05	0.00684616	4.19656	Kidney_Cortex	3.65794e-06	0.00121685	-4.62993	NA	NA	NA	1	1	1	0	3	-3.02216	-4.19398	2.84855	-3.76279	-3.00033	4.24265	NA	NA	0.0025098	2.741e-05	0.00439189	0.000168028	0.00269686	2.20895e-05	NA	NA	0.123592	0.000980476	0.264873	0.00842712	0.165981	0.00176373	NA	NA
CFDP1	1.4899e-06	0.000286173	4.81259	Brain_Cerebellar_Hemisphere	2.71004e-05	0.00684616	4.19656	Minor_Salivary_Gland	3.28934e-06	0.000949738	-4.65187	NA	NA	NA	1	1	1	0	3	-3.02216	-4.19398	2.84855	-3.76279	-3.187	4.18115	NA	NA	0.0025098	2.741e-05	0.00439189	0.000168028	0.00143758	2.90038e-05	NA	NA	0.123592	0.000980476	0.264873	0.00842712	0.118652	0.00181045	NA	NA
CFDP1	1.4899e-06	0.000286173	4.81259	Brain_Cerebellar_Hemisphere	2.71004e-05	0.00684616	4.19656	Muscle_Skeletal	3.28934e-06	0.00103841	-4.65187	NA	NA	NA	1	1	1	0	3	-3.02216	-4.19398	2.84855	-3.76279	-3.187	4.18115	NA	NA	0.0025098	2.741e-05	0.00439189	0.000168028	0.00143758	2.90038e-05	NA	NA	0.123592	0.000980476	0.264873	0.00842712	0.114988	0.00178486	NA	NA
CFDP1	1.4899e-06	0.000286173	4.81259	Brain_Cerebellar_Hemisphere	2.71004e-05	0.00684616	4.19656	Nerve_Tibial	1.48668e-06	0.000512023	-4.81302	NA	NA	NA	1	1	1	0	3	-3.02216	-4.19398	2.84855	-3.76279	-3.35157	3.94258	NA	NA	0.0025098	2.741e-05	0.00439189	0.000168028	0.000803545	8.06087e-05	NA	NA	0.123592	0.000980476	0.264873	0.00842712	0.100039	0.00426815	NA	NA
CFDP1	1.4899e-06	0.000286173	4.81259	Brain_Cerebellar_Hemisphere	2.71004e-05	0.00684616	4.19656	Ovary	1.48668e-06	0.000526079	4.81302	NA	NA	NA	1	1	1	0	3	-3.02216	-4.19398	2.84855	-3.76279	3.35157	-3.94258	NA	NA	0.0025098	2.741e-05	0.00439189	0.000168028	0.000803545	8.06087e-05	NA	NA	0.123592	0.000980476	0.264873	0.00842712	0.0946687	0.00399314	NA	NA
CFDP1	1.4899e-06	0.000286173	4.81259	Brain_Cerebellar_Hemisphere	2.71004e-05	0.00684616	4.19656	Pituitary	1.78268e-06	0.000611537	-4.77662	NA	NA	NA	1	1	1	0	3	-3.02216	-4.19398	2.84855	-3.76279	-3.2928	3.98838	NA	NA	0.0025098	2.741e-05	0.00439189	0.000168028	0.00099194	6.65254e-05	NA	NA	0.123592	0.000980476	0.264873	0.00842712	0.114523	0.00356881	NA	NA
CFDP1	1.4899e-06	0.000286173	4.81259	Brain_Cerebellar_Hemisphere	2.71004e-05	0.00684616	4.19656	Skin_Not_Sun_Exposed_Suprapubic	1.48668e-06	0.000471014	4.81302	NA	NA	NA	1	1	1	0	3	-3.02216	-4.19398	2.84855	-3.76279	3.35157	-3.94258	NA	NA	0.0025098	2.741e-05	0.00439189	0.000168028	0.000803545	8.06087e-05	NA	NA	0.123592	0.000980476	0.264873	0.00842712	0.0876174	0.00415265	NA	NA
CFDP1	1.4899e-06	0.000286173	4.81259	Brain_Cerebellar_Hemisphere	2.71004e-05	0.00684616	4.19656	Skin_Sun_Exposed_Lower_leg	1.48668e-06	0.000470565	4.81302	NA	NA	NA	1	1	1	0	3	-3.02216	-4.19398	2.84855	-3.76279	3.35157	-3.94258	NA	NA	0.0025098	2.741e-05	0.00439189	0.000168028	0.000803545	8.06087e-05	NA	NA	0.123592	0.000980476	0.264873	0.00842712	0.0820311	0.00402924	NA	NA
CFDP1	1.4899e-06	0.000286173	4.81259	Brain_Cerebellar_Hemisphere	2.71004e-05	0.00684616	4.19656	Small_Intestine_Terminal_Ileum	1.48668e-06	0.000488284	4.81302	NA	NA	NA	1	1	1	0	3	-3.02216	-4.19398	2.84855	-3.76279	3.35157	-3.94258	NA	NA	0.0025098	2.741e-05	0.00439189	0.000168028	0.000803545	8.06087e-05	NA	NA	0.123592	0.000980476	0.264873	0.00842712	0.088796	0.00402333	NA	NA
CFDP1	1.4899e-06	0.000286173	4.81259	Brain_Cerebellar_Hemisphere	2.71004e-05	0.00684616	4.19656	Spleen	1.93318e-06	0.000634634	-4.76029	NA	NA	NA	1	1	1	0	3	-3.02216	-4.19398	2.84855	-3.76279	-3.24271	3.97916	NA	NA	0.0025098	2.741e-05	0.00439189	0.000168028	0.00118398	6.91599e-05	NA	NA	0.123592	0.000980476	0.264873	0.00842712	0.110512	0.00345335	NA	NA
CFDP1	1.4899e-06	0.000286173	4.81259	Brain_Cerebellar_Hemisphere	2.71004e-05	0.00684616	4.19656	Stomach	3.1851e-06	0.00100609	-4.65851	NA	NA	NA	1	1	1	0	3	-3.02216	-4.19398	2.84855	-3.76279	-3.03988	4.22716	NA	NA	0.0025098	2.741e-05	0.00439189	0.000168028	0.00236675	2.36664e-05	NA	NA	0.123592	0.000980476	0.264873	0.00842712	0.152457	0.00163143	NA	NA
CFDP1	1.4899e-06	0.000286173	4.81259	Brain_Cerebellar_Hemisphere	2.71004e-05	0.00684616	4.19656	Thyroid	1.78268e-06	0.000521586	-4.77662	NA	NA	NA	1	1	1	0	3	-3.02216	-4.19398	2.84855	-3.76279	-3.2928	3.98838	NA	NA	0.0025098	2.741e-05	0.00439189	0.000168028	0.00099194	6.65254e-05	NA	NA	0.123592	0.000980476	0.264873	0.00842712	0.0994515	0.0033704	NA	NA
CFDP1	1.4899e-06	0.000286173	4.81259	Brain_Cerebellar_Hemisphere	2.71004e-05	0.00684616	4.19656	Uterus	1.48668e-06	0.00047484	4.81302	NA	NA	NA	1	1	1	0	3	-3.02216	-4.19398	2.84855	-3.76279	3.35157	-3.94258	NA	NA	0.0025098	2.741e-05	0.00439189	0.000168028	0.000803545	8.06087e-05	NA	NA	0.123592	0.000980476	0.264873	0.00842712	0.0960983	0.0040404	NA	NA
CFDP1	1.4899e-06	0.000286173	4.81259	Brain_Cerebellar_Hemisphere	2.71004e-05	0.00684616	4.19656	Vagina	1.78268e-06	0.000655353	-4.77662	NA	NA	NA	1	1	1	0	3	-3.02216	-4.19398	2.84855	-3.76279	-3.2928	3.98838	NA	NA	0.0025098	2.741e-05	0.00439189	0.000168028	0.00099194	6.65254e-05	NA	NA	0.123592	0.000980476	0.264873	0.00842712	0.103425	0.00369022	NA	NA
CFDP1	1.4899e-06	0.000286173	4.81259	Brain_Cerebellar_Hemisphere	2.71004e-05	0.00684616	4.19656	smultixcan	2.13042e-06	0.000721955	-4.72634	NA	NA	NA	1	1	1	0	3	-3.02216	-4.19398	2.84855	-3.76279	-3.18003	4.10374	NA	NA	0.0025098	2.741e-05	0.00439189	0.000168028	0.00142392	3.85593e-05	NA	NA	0.123592	0.000980476	0.264873	0.00842712	0.124832	0.00219366	NA	NA
CFDP1	1.4899e-06	0.000286173	4.81259	Brain_Hypothalamus	2.71004e-05	0.00978848	4.19656	Adipose_Subcutaneous	1.78268e-06	0.000531175	-4.77662	NA	NA	NA	1	1	1	0	3	-3.02216	-4.19398	2.84855	-3.76279	-3.2928	3.98838	NA	NA	0.0025098	2.741e-05	0.00439189	0.000168028	0.00099194	6.65254e-05	NA	NA	0.123592	0.000980476	0.260031	0.00853933	0.101251	0.0035711	NA	NA
CFDP1	1.4899e-06	0.000286173	4.81259	Brain_Hypothalamus	2.71004e-05	0.00978848	4.19656	Adipose_Visceral_Omentum	3.1851e-06	0.000927117	-4.65851	NA	NA	NA	1	1	1	0	3	-3.02216	-4.19398	2.84855	-3.76279	-3.03988	4.22716	NA	NA	0.0025098	2.741e-05	0.00439189	0.000168028	0.00236675	2.36664e-05	NA	NA	0.123592	0.000980476	0.260031	0.00853933	0.162265	0.0015109	NA	NA
CFDP1	1.4899e-06	0.000286173	4.81259	Brain_Hypothalamus	2.71004e-05	0.00978848	4.19656	Adrenal_Gland	1.73427e-06	0.000595246	-4.78215	NA	NA	NA	1	1	1	0	3	-3.02216	-4.19398	2.84855	-3.76279	-3.08844	4.35818	NA	NA	0.0025098	2.741e-05	0.00439189	0.000168028	0.00201211	1.31148e-05	NA	NA	0.123592	0.000980476	0.260031	0.00853933	0.160608	0.000920508	NA	NA
CFDP1	1.4899e-06	0.000286173	4.81259	Brain_Hypothalamus	2.71004e-05	0.00978848	4.19656	Artery_Aorta	2.68435e-06	0.000881565	-4.6936	NA	NA	NA	1	1	1	0	3	-3.02216	-4.19398	2.84855	-3.76279	-3.08291	4.20925	NA	NA	0.0025098	2.741e-05	0.00439189	0.000168028	0.00204989	2.56215e-05	NA	NA	0.123592	0.000980476	0.260031	0.00853933	0.152214	0.00157871	NA	NA
CFDP1	1.4899e-06	0.000286173	4.81259	Brain_Hypothalamus	2.71004e-05	0.00978848	4.19656	Artery_Coronary	3.1851e-06	0.000980304	-4.65851	NA	NA	NA	1	1	1	0	3	-3.02216	-4.19398	2.84855	-3.76279	-3.03988	4.22716	NA	NA	0.0025098	2.741e-05	0.00439189	0.000168028	0.00236675	2.36664e-05	NA	NA	0.123592	0.000980476	0.260031	0.00853933	0.160208	0.00156865	NA	NA
CFDP1	1.4899e-06	0.000286173	4.81259	Brain_Hypothalamus	2.71004e-05	0.00978848	4.19656	Artery_Tibial	3.1851e-06	0.00104138	-4.65851	NA	NA	NA	1	1	1	0	3	-3.02216	-4.19398	2.84855	-3.76279	-3.03988	4.22716	NA	NA	0.0025098	2.741e-05	0.00439189	0.000168028	0.00236675	2.36664e-05	NA	NA	0.123592	0.000980476	0.260031	0.00853933	0.159789	0.00145881	NA	NA
CFDP1	1.4899e-06	0.000286173	4.81259	Brain_Hypothalamus	2.71004e-05	0.00978848	4.19656	Brain_Amygdala	3.68452e-06	0.00135214	4.62843	NA	NA	NA	1	1	1	0	3	-3.02216	-4.19398	2.84855	-3.76279	3.01681	-4.19675	NA	NA	0.0025098	2.741e-05	0.00439189	0.000168028	0.00255447	2.70772e-05	NA	NA	0.123592	0.000980476	0.260031	0.00853933	0.174324	0.00217868	NA	NA
CFDP1	1.4899e-06	0.000286173	4.81259	Brain_Hypothalamus	2.71004e-05	0.00978848	4.19656	Brain_Caudate_basal_ganglia	3.68452e-06	0.00126274	4.62843	NA	NA	NA	1	1	1	0	3	-3.02216	-4.19398	2.84855	-3.76279	3.01681	-4.19675	NA	NA	0.0025098	2.741e-05	0.00439189	0.000168028	0.00255447	2.70772e-05	NA	NA	0.123592	0.000980476	0.260031	0.00853933	0.174858	0.00191107	NA	NA
CFDP1	1.4899e-06	0.000286173	4.81259	Brain_Hypothalamus	2.71004e-05	0.00978848	4.19656	Brain_Cerebellar_Hemisphere	1.78268e-06	0.000536606	-4.77662	NA	NA	NA	1	1	1	0	3	-3.02216	-4.19398	2.84855	-3.76279	-3.2928	3.98838	NA	NA	0.0025098	2.741e-05	0.00439189	0.000168028	0.00099194	6.65254e-05	NA	NA	0.123592	0.000980476	0.260031	0.00853933	0.104432	0.00344904	NA	NA
CFDP1	1.4899e-06	0.000286173	4.81259	Brain_Hypothalamus	2.71004e-05	0.00978848	4.19656	Brain_Cerebellum	1.48668e-06	0.000471739	4.81302	NA	NA	NA	1	1	1	0	3	-3.02216	-4.19398	2.84855	-3.76279	3.35157	-3.94258	NA	NA	0.0025098	2.741e-05	0.00439189	0.000168028	0.000803545	8.06087e-05	NA	NA	0.123592	0.000980476	0.260031	0.00853933	0.0936704	0.00398363	NA	NA
CFDP1	1.4899e-06	0.000286173	4.81259	Brain_Hypothalamus	2.71004e-05	0.00978848	4.19656	Brain_Cortex	1.48668e-06	0.000552816	4.81302	NA	NA	NA	1	1	1	0	3	-3.02216	-4.19398	2.84855	-3.76279	3.35157	-3.94258	NA	NA	0.0025098	2.741e-05	0.00439189	0.000168028	0.000803545	8.06087e-05	NA	NA	0.123592	0.000980476	0.260031	0.00853933	0.0980746	0.00426161	NA	NA
CFDP1	1.4899e-06	0.000286173	4.81259	Brain_Hypothalamus	2.71004e-05	0.00978848	4.19656	Brain_Hypothalamus	3.93447e-06	0.00138788	4.61481	NA	NA	NA	1	1	1	0	3	-3.02216	-4.19398	2.84855	-3.76279	3.02022	-4.16248	NA	NA	0.0025098	2.741e-05	0.00439189	0.000168028	0.00252591	3.14806e-05	NA	NA	0.123592	0.000980476	0.260031	0.00853933	0.180629	0.00234342	NA	NA
CFDP1	1.4899e-06	0.000286173	4.81259	Brain_Hypothalamus	2.71004e-05	0.00978848	4.19656	Brain_Putamen_basal_ganglia	3.93447e-06	0.00149594	4.61481	NA	NA	NA	1	1	1	0	3	-3.02216	-4.19398	2.84855	-3.76279	3.02022	-4.16248	NA	NA	0.0025098	2.741e-05	0.00439189	0.000168028	0.00252591	3.14806e-05	NA	NA	0.123592	0.000980476	0.260031	0.00853933	0.18291	0.00219476	NA	NA
CFDP1	1.4899e-06	0.000286173	4.81259	Brain_Hypothalamus	2.71004e-05	0.00978848	4.19656	Brain_Spinal_cord_cervical_c-1	1.48668e-06	0.000521314	4.81302	NA	NA	NA	1	1	1	0	3	-3.02216	-4.19398	2.84855	-3.76279	3.35157	-3.94258	NA	NA	0.0025098	2.741e-05	0.00439189	0.000168028	0.000803545	8.06087e-05	NA	NA	0.123592	0.000980476	0.260031	0.00853933	0.101951	0.00493079	NA	NA
CFDP1	1.4899e-06	0.000286173	4.81259	Brain_Hypothalamus	2.71004e-05	0.00978848	4.19656	Brain_Substantia_nigra	1.48668e-06	0.00055001	4.81302	NA	NA	NA	1	1	1	0	3	-3.02216	-4.19398	2.84855	-3.76279	3.35157	-3.94258	NA	NA	0.0025098	2.741e-05	0.00439189	0.000168028	0.000803545	8.06087e-05	NA	NA	0.123592	0.000980476	0.260031	0.00853933	0.119638	0.00552672	NA	NA
CFDP1	1.4899e-06	0.000286173	4.81259	Brain_Hypothalamus	2.71004e-05	0.00978848	4.19656	Breast_Mammary_Tissue	3.93447e-06	0.00112472	4.61481	NA	NA	NA	1	1	1	0	3	-3.02216	-4.19398	2.84855	-3.76279	3.02022	-4.16248	NA	NA	0.0025098	2.741e-05	0.00439189	0.000168028	0.00252591	3.14806e-05	NA	NA	0.123592	0.000980476	0.260031	0.00853933	0.168895	0.00186179	NA	NA
CFDP1	1.4899e-06	0.000286173	4.81259	Brain_Hypothalamus	2.71004e-05	0.00978848	4.19656	Cells_Cultured_fibroblasts	1.78268e-06	0.000659734	-4.77662	NA	NA	NA	1	1	1	0	3	-3.02216	-4.19398	2.84855	-3.76279	-3.2928	3.98838	NA	NA	0.0025098	2.741e-05	0.00439189	0.000168028	0.00099194	6.65254e-05	NA	NA	0.123592	0.000980476	0.260031	0.00853933	0.111651	0.00338519	NA	NA
CFDP1	1.4899e-06	0.000286173	4.81259	Brain_Hypothalamus	2.71004e-05	0.00978848	4.19656	Cells_EBV-transformed_lymphocytes	1.78268e-06	0.000551642	-4.77662	NA	NA	NA	1	1	1	0	3	-3.02216	-4.19398	2.84855	-3.76279	-3.2928	3.98838	NA	NA	0.0025098	2.741e-05	0.00439189	0.000168028	0.00099194	6.65254e-05	NA	NA	0.123592	0.000980476	0.260031	0.00853933	0.097002	0.00314768	NA	NA
CFDP1	1.4899e-06	0.000286173	4.81259	Brain_Hypothalamus	2.71004e-05	0.00978848	4.19656	Colon_Sigmoid	1.48668e-06	0.000523045	4.81302	NA	NA	NA	1	1	1	0	3	-3.02216	-4.19398	2.84855	-3.76279	3.35157	-3.94258	NA	NA	0.0025098	2.741e-05	0.00439189	0.000168028	0.000803545	8.06087e-05	NA	NA	0.123592	0.000980476	0.260031	0.00853933	0.101305	0.00388955	NA	NA
CFDP1	1.4899e-06	0.000286173	4.81259	Brain_Hypothalamus	2.71004e-05	0.00978848	4.19656	Esophagus_Gastroesophageal_Junction	3.93447e-06	0.00114731	4.61481	NA	NA	NA	1	1	1	0	3	-3.02216	-4.19398	2.84855	-3.76279	3.02022	-4.16248	NA	NA	0.0025098	2.741e-05	0.00439189	0.000168028	0.00252591	3.14806e-05	NA	NA	0.123592	0.000980476	0.260031	0.00853933	0.166497	0.00189829	NA	NA
CFDP1	1.4899e-06	0.000286173	4.81259	Brain_Hypothalamus	2.71004e-05	0.00978848	4.19656	Esophagus_Mucosa	3.38601e-06	0.000942215	-4.6459	NA	NA	NA	1	1	1	0	3	-3.02216	-4.19398	2.84855	-3.76279	-3.05089	4.16783	NA	NA	0.0025098	2.741e-05	0.00439189	0.000168028	0.00228163	3.07514e-05	NA	NA	0.123592	0.000980476	0.260031	0.00853933	0.147503	0.00186374	NA	NA
CFDP1	1.4899e-06	0.000286173	4.81259	Brain_Hypothalamus	2.71004e-05	0.00978848	4.19656	Esophagus_Muscularis	3.65794e-06	0.00111823	-4.62993	NA	NA	NA	1	1	1	0	3	-3.02216	-4.19398	2.84855	-3.76279	-3.00033	4.24265	NA	NA	0.0025098	2.741e-05	0.00439189	0.000168028	0.00269686	2.20895e-05	NA	NA	0.123592	0.000980476	0.260031	0.00853933	0.17099	0.00137744	NA	NA
CFDP1	1.4899e-06	0.000286173	4.81259	Brain_Hypothalamus	2.71004e-05	0.00978848	4.19656	Heart_Atrial_Appendage	1.78268e-06	0.000678683	-4.77662	NA	NA	NA	1	1	1	0	3	-3.02216	-4.19398	2.84855	-3.76279	-3.2928	3.98838	NA	NA	0.0025098	2.741e-05	0.00439189	0.000168028	0.00099194	6.65254e-05	NA	NA	0.123592	0.000980476	0.260031	0.00853933	0.107585	0.00384318	NA	NA
CFDP1	1.4899e-06	0.000286173	4.81259	Brain_Hypothalamus	2.71004e-05	0.00978848	4.19656	Heart_Left_Ventricle	1.78268e-06	0.000577144	-4.77662	NA	NA	NA	1	1	1	0	3	-3.02216	-4.19398	2.84855	-3.76279	-3.2928	3.98838	NA	NA	0.0025098	2.741e-05	0.00439189	0.000168028	0.00099194	6.65254e-05	NA	NA	0.123592	0.000980476	0.260031	0.00853933	0.108634	0.00390565	NA	NA
CFDP1	1.4899e-06	0.000286173	4.81259	Brain_Hypothalamus	2.71004e-05	0.00978848	4.19656	Kidney_Cortex	3.65794e-06	0.00121685	-4.62993	NA	NA	NA	1	1	1	0	3	-3.02216	-4.19398	2.84855	-3.76279	-3.00033	4.24265	NA	NA	0.0025098	2.741e-05	0.00439189	0.000168028	0.00269686	2.20895e-05	NA	NA	0.123592	0.000980476	0.260031	0.00853933	0.165981	0.00176373	NA	NA
CFDP1	1.4899e-06	0.000286173	4.81259	Brain_Hypothalamus	2.71004e-05	0.00978848	4.19656	Minor_Salivary_Gland	3.28934e-06	0.000949738	-4.65187	NA	NA	NA	1	1	1	0	3	-3.02216	-4.19398	2.84855	-3.76279	-3.187	4.18115	NA	NA	0.0025098	2.741e-05	0.00439189	0.000168028	0.00143758	2.90038e-05	NA	NA	0.123592	0.000980476	0.260031	0.00853933	0.118652	0.00181045	NA	NA
CFDP1	1.4899e-06	0.000286173	4.81259	Brain_Hypothalamus	2.71004e-05	0.00978848	4.19656	Muscle_Skeletal	3.28934e-06	0.00103841	-4.65187	NA	NA	NA	1	1	1	0	3	-3.02216	-4.19398	2.84855	-3.76279	-3.187	4.18115	NA	NA	0.0025098	2.741e-05	0.00439189	0.000168028	0.00143758	2.90038e-05	NA	NA	0.123592	0.000980476	0.260031	0.00853933	0.114988	0.00178486	NA	NA
CFDP1	1.4899e-06	0.000286173	4.81259	Brain_Hypothalamus	2.71004e-05	0.00978848	4.19656	Nerve_Tibial	1.48668e-06	0.000512023	-4.81302	NA	NA	NA	1	1	1	0	3	-3.02216	-4.19398	2.84855	-3.76279	-3.35157	3.94258	NA	NA	0.0025098	2.741e-05	0.00439189	0.000168028	0.000803545	8.06087e-05	NA	NA	0.123592	0.000980476	0.260031	0.00853933	0.100039	0.00426815	NA	NA
CFDP1	1.4899e-06	0.000286173	4.81259	Brain_Hypothalamus	2.71004e-05	0.00978848	4.19656	Ovary	1.48668e-06	0.000526079	4.81302	NA	NA	NA	1	1	1	0	3	-3.02216	-4.19398	2.84855	-3.76279	3.35157	-3.94258	NA	NA	0.0025098	2.741e-05	0.00439189	0.000168028	0.000803545	8.06087e-05	NA	NA	0.123592	0.000980476	0.260031	0.00853933	0.0946687	0.00399314	NA	NA
CFDP1	1.4899e-06	0.000286173	4.81259	Brain_Hypothalamus	2.71004e-05	0.00978848	4.19656	Pituitary	1.78268e-06	0.000611537	-4.77662	NA	NA	NA	1	1	1	0	3	-3.02216	-4.19398	2.84855	-3.76279	-3.2928	3.98838	NA	NA	0.0025098	2.741e-05	0.00439189	0.000168028	0.00099194	6.65254e-05	NA	NA	0.123592	0.000980476	0.260031	0.00853933	0.114523	0.00356881	NA	NA
CFDP1	1.4899e-06	0.000286173	4.81259	Brain_Hypothalamus	2.71004e-05	0.00978848	4.19656	Skin_Not_Sun_Exposed_Suprapubic	1.48668e-06	0.000471014	4.81302	NA	NA	NA	1	1	1	0	3	-3.02216	-4.19398	2.84855	-3.76279	3.35157	-3.94258	NA	NA	0.0025098	2.741e-05	0.00439189	0.000168028	0.000803545	8.06087e-05	NA	NA	0.123592	0.000980476	0.260031	0.00853933	0.0876174	0.00415265	NA	NA
CFDP1	1.4899e-06	0.000286173	4.81259	Brain_Hypothalamus	2.71004e-05	0.00978848	4.19656	Skin_Sun_Exposed_Lower_leg	1.48668e-06	0.000470565	4.81302	NA	NA	NA	1	1	1	0	3	-3.02216	-4.19398	2.84855	-3.76279	3.35157	-3.94258	NA	NA	0.0025098	2.741e-05	0.00439189	0.000168028	0.000803545	8.06087e-05	NA	NA	0.123592	0.000980476	0.260031	0.00853933	0.0820311	0.00402924	NA	NA
CFDP1	1.4899e-06	0.000286173	4.81259	Brain_Hypothalamus	2.71004e-05	0.00978848	4.19656	Small_Intestine_Terminal_Ileum	1.48668e-06	0.000488284	4.81302	NA	NA	NA	1	1	1	0	3	-3.02216	-4.19398	2.84855	-3.76279	3.35157	-3.94258	NA	NA	0.0025098	2.741e-05	0.00439189	0.000168028	0.000803545	8.06087e-05	NA	NA	0.123592	0.000980476	0.260031	0.00853933	0.088796	0.00402333	NA	NA
CFDP1	1.4899e-06	0.000286173	4.81259	Brain_Hypothalamus	2.71004e-05	0.00978848	4.19656	Spleen	1.93318e-06	0.000634634	-4.76029	NA	NA	NA	1	1	1	0	3	-3.02216	-4.19398	2.84855	-3.76279	-3.24271	3.97916	NA	NA	0.0025098	2.741e-05	0.00439189	0.000168028	0.00118398	6.91599e-05	NA	NA	0.123592	0.000980476	0.260031	0.00853933	0.110512	0.00345335	NA	NA
CFDP1	1.4899e-06	0.000286173	4.81259	Brain_Hypothalamus	2.71004e-05	0.00978848	4.19656	Stomach	3.1851e-06	0.00100609	-4.65851	NA	NA	NA	1	1	1	0	3	-3.02216	-4.19398	2.84855	-3.76279	-3.03988	4.22716	NA	NA	0.0025098	2.741e-05	0.00439189	0.000168028	0.00236675	2.36664e-05	NA	NA	0.123592	0.000980476	0.260031	0.00853933	0.152457	0.00163143	NA	NA
CFDP1	1.4899e-06	0.000286173	4.81259	Brain_Hypothalamus	2.71004e-05	0.00978848	4.19656	Thyroid	1.78268e-06	0.000521586	-4.77662	NA	NA	NA	1	1	1	0	3	-3.02216	-4.19398	2.84855	-3.76279	-3.2928	3.98838	NA	NA	0.0025098	2.741e-05	0.00439189	0.000168028	0.00099194	6.65254e-05	NA	NA	0.123592	0.000980476	0.260031	0.00853933	0.0994515	0.0033704	NA	NA
CFDP1	1.4899e-06	0.000286173	4.81259	Brain_Hypothalamus	2.71004e-05	0.00978848	4.19656	Uterus	1.48668e-06	0.00047484	4.81302	NA	NA	NA	1	1	1	0	3	-3.02216	-4.19398	2.84855	-3.76279	3.35157	-3.94258	NA	NA	0.0025098	2.741e-05	0.00439189	0.000168028	0.000803545	8.06087e-05	NA	NA	0.123592	0.000980476	0.260031	0.00853933	0.0960983	0.0040404	NA	NA
CFDP1	1.4899e-06	0.000286173	4.81259	Brain_Hypothalamus	2.71004e-05	0.00978848	4.19656	Vagina	1.78268e-06	0.000655353	-4.77662	NA	NA	NA	1	1	1	0	3	-3.02216	-4.19398	2.84855	-3.76279	-3.2928	3.98838	NA	NA	0.0025098	2.741e-05	0.00439189	0.000168028	0.00099194	6.65254e-05	NA	NA	0.123592	0.000980476	0.260031	0.00853933	0.103425	0.00369022	NA	NA
CFDP1	1.4899e-06	0.000286173	4.81259	Brain_Hypothalamus	2.71004e-05	0.00978848	4.19656	smultixcan	2.13042e-06	0.000721955	-4.72634	NA	NA	NA	1	1	1	0	3	-3.02216	-4.19398	2.84855	-3.76279	-3.18003	4.10374	NA	NA	0.0025098	2.741e-05	0.00439189	0.000168028	0.00142392	3.85593e-05	NA	NA	0.123592	0.000980476	0.260031	0.00853933	0.124832	0.00219366	NA	NA
CFDP1	1.4899e-06	0.000286173	4.81259	Brain_Spinal_cord_cervical_c-1	2.71004e-05	0.00666606	4.19656	Adipose_Subcutaneous	1.78268e-06	0.000531175	-4.77662	NA	NA	NA	1	1	1	0	3	-3.02216	-4.19398	2.84855	-3.76279	-3.2928	3.98838	NA	NA	0.0025098	2.741e-05	0.00439189	0.000168028	0.00099194	6.65254e-05	NA	NA	0.123592	0.000980476	0.256554	0.00847519	0.101251	0.0035711	NA	NA
CFDP1	1.4899e-06	0.000286173	4.81259	Brain_Spinal_cord_cervical_c-1	2.71004e-05	0.00666606	4.19656	Adipose_Visceral_Omentum	3.1851e-06	0.000927117	-4.65851	NA	NA	NA	1	1	1	0	3	-3.02216	-4.19398	2.84855	-3.76279	-3.03988	4.22716	NA	NA	0.0025098	2.741e-05	0.00439189	0.000168028	0.00236675	2.36664e-05	NA	NA	0.123592	0.000980476	0.256554	0.00847519	0.162265	0.0015109	NA	NA
CFDP1	1.4899e-06	0.000286173	4.81259	Brain_Spinal_cord_cervical_c-1	2.71004e-05	0.00666606	4.19656	Adrenal_Gland	1.73427e-06	0.000595246	-4.78215	NA	NA	NA	1	1	1	0	3	-3.02216	-4.19398	2.84855	-3.76279	-3.08844	4.35818	NA	NA	0.0025098	2.741e-05	0.00439189	0.000168028	0.00201211	1.31148e-05	NA	NA	0.123592	0.000980476	0.256554	0.00847519	0.160608	0.000920508	NA	NA
CFDP1	1.4899e-06	0.000286173	4.81259	Brain_Spinal_cord_cervical_c-1	2.71004e-05	0.00666606	4.19656	Artery_Aorta	2.68435e-06	0.000881565	-4.6936	NA	NA	NA	1	1	1	0	3	-3.02216	-4.19398	2.84855	-3.76279	-3.08291	4.20925	NA	NA	0.0025098	2.741e-05	0.00439189	0.000168028	0.00204989	2.56215e-05	NA	NA	0.123592	0.000980476	0.256554	0.00847519	0.152214	0.00157871	NA	NA
CFDP1	1.4899e-06	0.000286173	4.81259	Brain_Spinal_cord_cervical_c-1	2.71004e-05	0.00666606	4.19656	Artery_Coronary	3.1851e-06	0.000980304	-4.65851	NA	NA	NA	1	1	1	0	3	-3.02216	-4.19398	2.84855	-3.76279	-3.03988	4.22716	NA	NA	0.0025098	2.741e-05	0.00439189	0.000168028	0.00236675	2.36664e-05	NA	NA	0.123592	0.000980476	0.256554	0.00847519	0.160208	0.00156865	NA	NA
CFDP1	1.4899e-06	0.000286173	4.81259	Brain_Spinal_cord_cervical_c-1	2.71004e-05	0.00666606	4.19656	Artery_Tibial	3.1851e-06	0.00104138	-4.65851	NA	NA	NA	1	1	1	0	3	-3.02216	-4.19398	2.84855	-3.76279	-3.03988	4.22716	NA	NA	0.0025098	2.741e-05	0.00439189	0.000168028	0.00236675	2.36664e-05	NA	NA	0.123592	0.000980476	0.256554	0.00847519	0.159789	0.00145881	NA	NA
CFDP1	1.4899e-06	0.000286173	4.81259	Brain_Spinal_cord_cervical_c-1	2.71004e-05	0.00666606	4.19656	Brain_Amygdala	3.68452e-06	0.00135214	4.62843	NA	NA	NA	1	1	1	0	3	-3.02216	-4.19398	2.84855	-3.76279	3.01681	-4.19675	NA	NA	0.0025098	2.741e-05	0.00439189	0.000168028	0.00255447	2.70772e-05	NA	NA	0.123592	0.000980476	0.256554	0.00847519	0.174324	0.00217868	NA	NA
CFDP1	1.4899e-06	0.000286173	4.81259	Brain_Spinal_cord_cervical_c-1	2.71004e-05	0.00666606	4.19656	Brain_Caudate_basal_ganglia	3.68452e-06	0.00126274	4.62843	NA	NA	NA	1	1	1	0	3	-3.02216	-4.19398	2.84855	-3.76279	3.01681	-4.19675	NA	NA	0.0025098	2.741e-05	0.00439189	0.000168028	0.00255447	2.70772e-05	NA	NA	0.123592	0.000980476	0.256554	0.00847519	0.174858	0.00191107	NA	NA
CFDP1	1.4899e-06	0.000286173	4.81259	Brain_Spinal_cord_cervical_c-1	2.71004e-05	0.00666606	4.19656	Brain_Cerebellar_Hemisphere	1.78268e-06	0.000536606	-4.77662	NA	NA	NA	1	1	1	0	3	-3.02216	-4.19398	2.84855	-3.76279	-3.2928	3.98838	NA	NA	0.0025098	2.741e-05	0.00439189	0.000168028	0.00099194	6.65254e-05	NA	NA	0.123592	0.000980476	0.256554	0.00847519	0.104432	0.00344904	NA	NA
CFDP1	1.4899e-06	0.000286173	4.81259	Brain_Spinal_cord_cervical_c-1	2.71004e-05	0.00666606	4.19656	Brain_Cerebellum	1.48668e-06	0.000471739	4.81302	NA	NA	NA	1	1	1	0	3	-3.02216	-4.19398	2.84855	-3.76279	3.35157	-3.94258	NA	NA	0.0025098	2.741e-05	0.00439189	0.000168028	0.000803545	8.06087e-05	NA	NA	0.123592	0.000980476	0.256554	0.00847519	0.0936704	0.00398363	NA	NA
CFDP1	1.4899e-06	0.000286173	4.81259	Brain_Spinal_cord_cervical_c-1	2.71004e-05	0.00666606	4.19656	Brain_Cortex	1.48668e-06	0.000552816	4.81302	NA	NA	NA	1	1	1	0	3	-3.02216	-4.19398	2.84855	-3.76279	3.35157	-3.94258	NA	NA	0.0025098	2.741e-05	0.00439189	0.000168028	0.000803545	8.06087e-05	NA	NA	0.123592	0.000980476	0.256554	0.00847519	0.0980746	0.00426161	NA	NA
CFDP1	1.4899e-06	0.000286173	4.81259	Brain_Spinal_cord_cervical_c-1	2.71004e-05	0.00666606	4.19656	Brain_Hypothalamus	3.93447e-06	0.00138788	4.61481	NA	NA	NA	1	1	1	0	3	-3.02216	-4.19398	2.84855	-3.76279	3.02022	-4.16248	NA	NA	0.0025098	2.741e-05	0.00439189	0.000168028	0.00252591	3.14806e-05	NA	NA	0.123592	0.000980476	0.256554	0.00847519	0.180629	0.00234342	NA	NA
CFDP1	1.4899e-06	0.000286173	4.81259	Brain_Spinal_cord_cervical_c-1	2.71004e-05	0.00666606	4.19656	Brain_Putamen_basal_ganglia	3.93447e-06	0.00149594	4.61481	NA	NA	NA	1	1	1	0	3	-3.02216	-4.19398	2.84855	-3.76279	3.02022	-4.16248	NA	NA	0.0025098	2.741e-05	0.00439189	0.000168028	0.00252591	3.14806e-05	NA	NA	0.123592	0.000980476	0.256554	0.00847519	0.18291	0.00219476	NA	NA
CFDP1	1.4899e-06	0.000286173	4.81259	Brain_Spinal_cord_cervical_c-1	2.71004e-05	0.00666606	4.19656	Brain_Spinal_cord_cervical_c-1	1.48668e-06	0.000521314	4.81302	NA	NA	NA	1	1	1	0	3	-3.02216	-4.19398	2.84855	-3.76279	3.35157	-3.94258	NA	NA	0.0025098	2.741e-05	0.00439189	0.000168028	0.000803545	8.06087e-05	NA	NA	0.123592	0.000980476	0.256554	0.00847519	0.101951	0.00493079	NA	NA
CFDP1	1.4899e-06	0.000286173	4.81259	Brain_Spinal_cord_cervical_c-1	2.71004e-05	0.00666606	4.19656	Brain_Substantia_nigra	1.48668e-06	0.00055001	4.81302	NA	NA	NA	1	1	1	0	3	-3.02216	-4.19398	2.84855	-3.76279	3.35157	-3.94258	NA	NA	0.0025098	2.741e-05	0.00439189	0.000168028	0.000803545	8.06087e-05	NA	NA	0.123592	0.000980476	0.256554	0.00847519	0.119638	0.00552672	NA	NA
CFDP1	1.4899e-06	0.000286173	4.81259	Brain_Spinal_cord_cervical_c-1	2.71004e-05	0.00666606	4.19656	Breast_Mammary_Tissue	3.93447e-06	0.00112472	4.61481	NA	NA	NA	1	1	1	0	3	-3.02216	-4.19398	2.84855	-3.76279	3.02022	-4.16248	NA	NA	0.0025098	2.741e-05	0.00439189	0.000168028	0.00252591	3.14806e-05	NA	NA	0.123592	0.000980476	0.256554	0.00847519	0.168895	0.00186179	NA	NA
CFDP1	1.4899e-06	0.000286173	4.81259	Brain_Spinal_cord_cervical_c-1	2.71004e-05	0.00666606	4.19656	Cells_Cultured_fibroblasts	1.78268e-06	0.000659734	-4.77662	NA	NA	NA	1	1	1	0	3	-3.02216	-4.19398	2.84855	-3.76279	-3.2928	3.98838	NA	NA	0.0025098	2.741e-05	0.00439189	0.000168028	0.00099194	6.65254e-05	NA	NA	0.123592	0.000980476	0.256554	0.00847519	0.111651	0.00338519	NA	NA
CFDP1	1.4899e-06	0.000286173	4.81259	Brain_Spinal_cord_cervical_c-1	2.71004e-05	0.00666606	4.19656	Cells_EBV-transformed_lymphocytes	1.78268e-06	0.000551642	-4.77662	NA	NA	NA	1	1	1	0	3	-3.02216	-4.19398	2.84855	-3.76279	-3.2928	3.98838	NA	NA	0.0025098	2.741e-05	0.00439189	0.000168028	0.00099194	6.65254e-05	NA	NA	0.123592	0.000980476	0.256554	0.00847519	0.097002	0.00314768	NA	NA
CFDP1	1.4899e-06	0.000286173	4.81259	Brain_Spinal_cord_cervical_c-1	2.71004e-05	0.00666606	4.19656	Colon_Sigmoid	1.48668e-06	0.000523045	4.81302	NA	NA	NA	1	1	1	0	3	-3.02216	-4.19398	2.84855	-3.76279	3.35157	-3.94258	NA	NA	0.0025098	2.741e-05	0.00439189	0.000168028	0.000803545	8.06087e-05	NA	NA	0.123592	0.000980476	0.256554	0.00847519	0.101305	0.00388955	NA	NA
CFDP1	1.4899e-06	0.000286173	4.81259	Brain_Spinal_cord_cervical_c-1	2.71004e-05	0.00666606	4.19656	Esophagus_Gastroesophageal_Junction	3.93447e-06	0.00114731	4.61481	NA	NA	NA	1	1	1	0	3	-3.02216	-4.19398	2.84855	-3.76279	3.02022	-4.16248	NA	NA	0.0025098	2.741e-05	0.00439189	0.000168028	0.00252591	3.14806e-05	NA	NA	0.123592	0.000980476	0.256554	0.00847519	0.166497	0.00189829	NA	NA
CFDP1	1.4899e-06	0.000286173	4.81259	Brain_Spinal_cord_cervical_c-1	2.71004e-05	0.00666606	4.19656	Esophagus_Mucosa	3.38601e-06	0.000942215	-4.6459	NA	NA	NA	1	1	1	0	3	-3.02216	-4.19398	2.84855	-3.76279	-3.05089	4.16783	NA	NA	0.0025098	2.741e-05	0.00439189	0.000168028	0.00228163	3.07514e-05	NA	NA	0.123592	0.000980476	0.256554	0.00847519	0.147503	0.00186374	NA	NA
CFDP1	1.4899e-06	0.000286173	4.81259	Brain_Spinal_cord_cervical_c-1	2.71004e-05	0.00666606	4.19656	Esophagus_Muscularis	3.65794e-06	0.00111823	-4.62993	NA	NA	NA	1	1	1	0	3	-3.02216	-4.19398	2.84855	-3.76279	-3.00033	4.24265	NA	NA	0.0025098	2.741e-05	0.00439189	0.000168028	0.00269686	2.20895e-05	NA	NA	0.123592	0.000980476	0.256554	0.00847519	0.17099	0.00137744	NA	NA
CFDP1	1.4899e-06	0.000286173	4.81259	Brain_Spinal_cord_cervical_c-1	2.71004e-05	0.00666606	4.19656	Heart_Atrial_Appendage	1.78268e-06	0.000678683	-4.77662	NA	NA	NA	1	1	1	0	3	-3.02216	-4.19398	2.84855	-3.76279	-3.2928	3.98838	NA	NA	0.0025098	2.741e-05	0.00439189	0.000168028	0.00099194	6.65254e-05	NA	NA	0.123592	0.000980476	0.256554	0.00847519	0.107585	0.00384318	NA	NA
CFDP1	1.4899e-06	0.000286173	4.81259	Brain_Spinal_cord_cervical_c-1	2.71004e-05	0.00666606	4.19656	Heart_Left_Ventricle	1.78268e-06	0.000577144	-4.77662	NA	NA	NA	1	1	1	0	3	-3.02216	-4.19398	2.84855	-3.76279	-3.2928	3.98838	NA	NA	0.0025098	2.741e-05	0.00439189	0.000168028	0.00099194	6.65254e-05	NA	NA	0.123592	0.000980476	0.256554	0.00847519	0.108634	0.00390565	NA	NA
CFDP1	1.4899e-06	0.000286173	4.81259	Brain_Spinal_cord_cervical_c-1	2.71004e-05	0.00666606	4.19656	Kidney_Cortex	3.65794e-06	0.00121685	-4.62993	NA	NA	NA	1	1	1	0	3	-3.02216	-4.19398	2.84855	-3.76279	-3.00033	4.24265	NA	NA	0.0025098	2.741e-05	0.00439189	0.000168028	0.00269686	2.20895e-05	NA	NA	0.123592	0.000980476	0.256554	0.00847519	0.165981	0.00176373	NA	NA
CFDP1	1.4899e-06	0.000286173	4.81259	Brain_Spinal_cord_cervical_c-1	2.71004e-05	0.00666606	4.19656	Minor_Salivary_Gland	3.28934e-06	0.000949738	-4.65187	NA	NA	NA	1	1	1	0	3	-3.02216	-4.19398	2.84855	-3.76279	-3.187	4.18115	NA	NA	0.0025098	2.741e-05	0.00439189	0.000168028	0.00143758	2.90038e-05	NA	NA	0.123592	0.000980476	0.256554	0.00847519	0.118652	0.00181045	NA	NA
CFDP1	1.4899e-06	0.000286173	4.81259	Brain_Spinal_cord_cervical_c-1	2.71004e-05	0.00666606	4.19656	Muscle_Skeletal	3.28934e-06	0.00103841	-4.65187	NA	NA	NA	1	1	1	0	3	-3.02216	-4.19398	2.84855	-3.76279	-3.187	4.18115	NA	NA	0.0025098	2.741e-05	0.00439189	0.000168028	0.00143758	2.90038e-05	NA	NA	0.123592	0.000980476	0.256554	0.00847519	0.114988	0.00178486	NA	NA
CFDP1	1.4899e-06	0.000286173	4.81259	Brain_Spinal_cord_cervical_c-1	2.71004e-05	0.00666606	4.19656	Nerve_Tibial	1.48668e-06	0.000512023	-4.81302	NA	NA	NA	1	1	1	0	3	-3.02216	-4.19398	2.84855	-3.76279	-3.35157	3.94258	NA	NA	0.0025098	2.741e-05	0.00439189	0.000168028	0.000803545	8.06087e-05	NA	NA	0.123592	0.000980476	0.256554	0.00847519	0.100039	0.00426815	NA	NA
CFDP1	1.4899e-06	0.000286173	4.81259	Brain_Spinal_cord_cervical_c-1	2.71004e-05	0.00666606	4.19656	Ovary	1.48668e-06	0.000526079	4.81302	NA	NA	NA	1	1	1	0	3	-3.02216	-4.19398	2.84855	-3.76279	3.35157	-3.94258	NA	NA	0.0025098	2.741e-05	0.00439189	0.000168028	0.000803545	8.06087e-05	NA	NA	0.123592	0.000980476	0.256554	0.00847519	0.0946687	0.00399314	NA	NA
CFDP1	1.4899e-06	0.000286173	4.81259	Brain_Spinal_cord_cervical_c-1	2.71004e-05	0.00666606	4.19656	Pituitary	1.78268e-06	0.000611537	-4.77662	NA	NA	NA	1	1	1	0	3	-3.02216	-4.19398	2.84855	-3.76279	-3.2928	3.98838	NA	NA	0.0025098	2.741e-05	0.00439189	0.000168028	0.00099194	6.65254e-05	NA	NA	0.123592	0.000980476	0.256554	0.00847519	0.114523	0.00356881	NA	NA
CFDP1	1.4899e-06	0.000286173	4.81259	Brain_Spinal_cord_cervical_c-1	2.71004e-05	0.00666606	4.19656	Skin_Not_Sun_Exposed_Suprapubic	1.48668e-06	0.000471014	4.81302	NA	NA	NA	1	1	1	0	3	-3.02216	-4.19398	2.84855	-3.76279	3.35157	-3.94258	NA	NA	0.0025098	2.741e-05	0.00439189	0.000168028	0.000803545	8.06087e-05	NA	NA	0.123592	0.000980476	0.256554	0.00847519	0.0876174	0.00415265	NA	NA
CFDP1	1.4899e-06	0.000286173	4.81259	Brain_Spinal_cord_cervical_c-1	2.71004e-05	0.00666606	4.19656	Skin_Sun_Exposed_Lower_leg	1.48668e-06	0.000470565	4.81302	NA	NA	NA	1	1	1	0	3	-3.02216	-4.19398	2.84855	-3.76279	3.35157	-3.94258	NA	NA	0.0025098	2.741e-05	0.00439189	0.000168028	0.000803545	8.06087e-05	NA	NA	0.123592	0.000980476	0.256554	0.00847519	0.0820311	0.00402924	NA	NA
CFDP1	1.4899e-06	0.000286173	4.81259	Brain_Spinal_cord_cervical_c-1	2.71004e-05	0.00666606	4.19656	Small_Intestine_Terminal_Ileum	1.48668e-06	0.000488284	4.81302	NA	NA	NA	1	1	1	0	3	-3.02216	-4.19398	2.84855	-3.76279	3.35157	-3.94258	NA	NA	0.0025098	2.741e-05	0.00439189	0.000168028	0.000803545	8.06087e-05	NA	NA	0.123592	0.000980476	0.256554	0.00847519	0.088796	0.00402333	NA	NA
CFDP1	1.4899e-06	0.000286173	4.81259	Brain_Spinal_cord_cervical_c-1	2.71004e-05	0.00666606	4.19656	Spleen	1.93318e-06	0.000634634	-4.76029	NA	NA	NA	1	1	1	0	3	-3.02216	-4.19398	2.84855	-3.76279	-3.24271	3.97916	NA	NA	0.0025098	2.741e-05	0.00439189	0.000168028	0.00118398	6.91599e-05	NA	NA	0.123592	0.000980476	0.256554	0.00847519	0.110512	0.00345335	NA	NA
CFDP1	1.4899e-06	0.000286173	4.81259	Brain_Spinal_cord_cervical_c-1	2.71004e-05	0.00666606	4.19656	Stomach	3.1851e-06	0.00100609	-4.65851	NA	NA	NA	1	1	1	0	3	-3.02216	-4.19398	2.84855	-3.76279	-3.03988	4.22716	NA	NA	0.0025098	2.741e-05	0.00439189	0.000168028	0.00236675	2.36664e-05	NA	NA	0.123592	0.000980476	0.256554	0.00847519	0.152457	0.00163143	NA	NA
CFDP1	1.4899e-06	0.000286173	4.81259	Brain_Spinal_cord_cervical_c-1	2.71004e-05	0.00666606	4.19656	Thyroid	1.78268e-06	0.000521586	-4.77662	NA	NA	NA	1	1	1	0	3	-3.02216	-4.19398	2.84855	-3.76279	-3.2928	3.98838	NA	NA	0.0025098	2.741e-05	0.00439189	0.000168028	0.00099194	6.65254e-05	NA	NA	0.123592	0.000980476	0.256554	0.00847519	0.0994515	0.0033704	NA	NA
CFDP1	1.4899e-06	0.000286173	4.81259	Brain_Spinal_cord_cervical_c-1	2.71004e-05	0.00666606	4.19656	Uterus	1.48668e-06	0.00047484	4.81302	NA	NA	NA	1	1	1	0	3	-3.02216	-4.19398	2.84855	-3.76279	3.35157	-3.94258	NA	NA	0.0025098	2.741e-05	0.00439189	0.000168028	0.000803545	8.06087e-05	NA	NA	0.123592	0.000980476	0.256554	0.00847519	0.0960983	0.0040404	NA	NA
CFDP1	1.4899e-06	0.000286173	4.81259	Brain_Spinal_cord_cervical_c-1	2.71004e-05	0.00666606	4.19656	Vagina	1.78268e-06	0.000655353	-4.77662	NA	NA	NA	1	1	1	0	3	-3.02216	-4.19398	2.84855	-3.76279	-3.2928	3.98838	NA	NA	0.0025098	2.741e-05	0.00439189	0.000168028	0.00099194	6.65254e-05	NA	NA	0.123592	0.000980476	0.256554	0.00847519	0.103425	0.00369022	NA	NA
CFDP1	1.4899e-06	0.000286173	4.81259	Brain_Spinal_cord_cervical_c-1	2.71004e-05	0.00666606	4.19656	smultixcan	2.13042e-06	0.000721955	-4.72634	NA	NA	NA	1	1	1	0	3	-3.02216	-4.19398	2.84855	-3.76279	-3.18003	4.10374	NA	NA	0.0025098	2.741e-05	0.00439189	0.000168028	0.00142392	3.85593e-05	NA	NA	0.123592	0.000980476	0.256554	0.00847519	0.124832	0.00219366	NA	NA
CFDP1	1.4899e-06	0.000286173	4.81259	Nerve_Tibial	4.68763e-05	0.00908988	4.07068	Adipose_Subcutaneous	1.78268e-06	0.000531175	-4.77662	NA	NA	NA	1	1	1	0	3	-3.02216	-4.19398	3.08917	-2.93028	-3.2928	3.98838	NA	NA	0.0025098	2.741e-05	0.00200716	0.00338658	0.00099194	6.65254e-05	NA	NA	0.123592	0.000980476	0.158851	0.0632564	0.101251	0.0035711	NA	NA
CFDP1	1.4899e-06	0.000286173	4.81259	Nerve_Tibial	4.68763e-05	0.00908988	4.07068	Adipose_Visceral_Omentum	3.1851e-06	0.000927117	-4.65851	NA	NA	NA	1	1	1	0	3	-3.02216	-4.19398	3.08917	-2.93028	-3.03988	4.22716	NA	NA	0.0025098	2.741e-05	0.00200716	0.00338658	0.00236675	2.36664e-05	NA	NA	0.123592	0.000980476	0.158851	0.0632564	0.162265	0.0015109	NA	NA
CFDP1	1.4899e-06	0.000286173	4.81259	Nerve_Tibial	4.68763e-05	0.00908988	4.07068	Adrenal_Gland	1.73427e-06	0.000595246	-4.78215	NA	NA	NA	1	1	1	0	3	-3.02216	-4.19398	3.08917	-2.93028	-3.08844	4.35818	NA	NA	0.0025098	2.741e-05	0.00200716	0.00338658	0.00201211	1.31148e-05	NA	NA	0.123592	0.000980476	0.158851	0.0632564	0.160608	0.000920508	NA	NA
CFDP1	1.4899e-06	0.000286173	4.81259	Nerve_Tibial	4.68763e-05	0.00908988	4.07068	Artery_Aorta	2.68435e-06	0.000881565	-4.6936	NA	NA	NA	1	1	1	0	3	-3.02216	-4.19398	3.08917	-2.93028	-3.08291	4.20925	NA	NA	0.0025098	2.741e-05	0.00200716	0.00338658	0.00204989	2.56215e-05	NA	NA	0.123592	0.000980476	0.158851	0.0632564	0.152214	0.00157871	NA	NA
CFDP1	1.4899e-06	0.000286173	4.81259	Nerve_Tibial	4.68763e-05	0.00908988	4.07068	Artery_Coronary	3.1851e-06	0.000980304	-4.65851	NA	NA	NA	1	1	1	0	3	-3.02216	-4.19398	3.08917	-2.93028	-3.03988	4.22716	NA	NA	0.0025098	2.741e-05	0.00200716	0.00338658	0.00236675	2.36664e-05	NA	NA	0.123592	0.000980476	0.158851	0.0632564	0.160208	0.00156865	NA	NA
CFDP1	1.4899e-06	0.000286173	4.81259	Nerve_Tibial	4.68763e-05	0.00908988	4.07068	Artery_Tibial	3.1851e-06	0.00104138	-4.65851	NA	NA	NA	1	1	1	0	3	-3.02216	-4.19398	3.08917	-2.93028	-3.03988	4.22716	NA	NA	0.0025098	2.741e-05	0.00200716	0.00338658	0.00236675	2.36664e-05	NA	NA	0.123592	0.000980476	0.158851	0.0632564	0.159789	0.00145881	NA	NA
CFDP1	1.4899e-06	0.000286173	4.81259	Nerve_Tibial	4.68763e-05	0.00908988	4.07068	Brain_Amygdala	3.68452e-06	0.00135214	4.62843	NA	NA	NA	1	1	1	0	3	-3.02216	-4.19398	3.08917	-2.93028	3.01681	-4.19675	NA	NA	0.0025098	2.741e-05	0.00200716	0.00338658	0.00255447	2.70772e-05	NA	NA	0.123592	0.000980476	0.158851	0.0632564	0.174324	0.00217868	NA	NA
CFDP1	1.4899e-06	0.000286173	4.81259	Nerve_Tibial	4.68763e-05	0.00908988	4.07068	Brain_Caudate_basal_ganglia	3.68452e-06	0.00126274	4.62843	NA	NA	NA	1	1	1	0	3	-3.02216	-4.19398	3.08917	-2.93028	3.01681	-4.19675	NA	NA	0.0025098	2.741e-05	0.00200716	0.00338658	0.00255447	2.70772e-05	NA	NA	0.123592	0.000980476	0.158851	0.0632564	0.174858	0.00191107	NA	NA
CFDP1	1.4899e-06	0.000286173	4.81259	Nerve_Tibial	4.68763e-05	0.00908988	4.07068	Brain_Cerebellar_Hemisphere	1.78268e-06	0.000536606	-4.77662	NA	NA	NA	1	1	1	0	3	-3.02216	-4.19398	3.08917	-2.93028	-3.2928	3.98838	NA	NA	0.0025098	2.741e-05	0.00200716	0.00338658	0.00099194	6.65254e-05	NA	NA	0.123592	0.000980476	0.158851	0.0632564	0.104432	0.00344904	NA	NA
CFDP1	1.4899e-06	0.000286173	4.81259	Nerve_Tibial	4.68763e-05	0.00908988	4.07068	Brain_Cerebellum	1.48668e-06	0.000471739	4.81302	NA	NA	NA	1	1	1	0	3	-3.02216	-4.19398	3.08917	-2.93028	3.35157	-3.94258	NA	NA	0.0025098	2.741e-05	0.00200716	0.00338658	0.000803545	8.06087e-05	NA	NA	0.123592	0.000980476	0.158851	0.0632564	0.0936704	0.00398363	NA	NA
CFDP1	1.4899e-06	0.000286173	4.81259	Nerve_Tibial	4.68763e-05	0.00908988	4.07068	Brain_Cortex	1.48668e-06	0.000552816	4.81302	NA	NA	NA	1	1	1	0	3	-3.02216	-4.19398	3.08917	-2.93028	3.35157	-3.94258	NA	NA	0.0025098	2.741e-05	0.00200716	0.00338658	0.000803545	8.06087e-05	NA	NA	0.123592	0.000980476	0.158851	0.0632564	0.0980746	0.00426161	NA	NA
CFDP1	1.4899e-06	0.000286173	4.81259	Nerve_Tibial	4.68763e-05	0.00908988	4.07068	Brain_Hypothalamus	3.93447e-06	0.00138788	4.61481	NA	NA	NA	1	1	1	0	3	-3.02216	-4.19398	3.08917	-2.93028	3.02022	-4.16248	NA	NA	0.0025098	2.741e-05	0.00200716	0.00338658	0.00252591	3.14806e-05	NA	NA	0.123592	0.000980476	0.158851	0.0632564	0.180629	0.00234342	NA	NA
CFDP1	1.4899e-06	0.000286173	4.81259	Nerve_Tibial	4.68763e-05	0.00908988	4.07068	Brain_Putamen_basal_ganglia	3.93447e-06	0.00149594	4.61481	NA	NA	NA	1	1	1	0	3	-3.02216	-4.19398	3.08917	-2.93028	3.02022	-4.16248	NA	NA	0.0025098	2.741e-05	0.00200716	0.00338658	0.00252591	3.14806e-05	NA	NA	0.123592	0.000980476	0.158851	0.0632564	0.18291	0.00219476	NA	NA
CFDP1	1.4899e-06	0.000286173	4.81259	Nerve_Tibial	4.68763e-05	0.00908988	4.07068	Brain_Spinal_cord_cervical_c-1	1.48668e-06	0.000521314	4.81302	NA	NA	NA	1	1	1	0	3	-3.02216	-4.19398	3.08917	-2.93028	3.35157	-3.94258	NA	NA	0.0025098	2.741e-05	0.00200716	0.00338658	0.000803545	8.06087e-05	NA	NA	0.123592	0.000980476	0.158851	0.0632564	0.101951	0.00493079	NA	NA
CFDP1	1.4899e-06	0.000286173	4.81259	Nerve_Tibial	4.68763e-05	0.00908988	4.07068	Brain_Substantia_nigra	1.48668e-06	0.00055001	4.81302	NA	NA	NA	1	1	1	0	3	-3.02216	-4.19398	3.08917	-2.93028	3.35157	-3.94258	NA	NA	0.0025098	2.741e-05	0.00200716	0.00338658	0.000803545	8.06087e-05	NA	NA	0.123592	0.000980476	0.158851	0.0632564	0.119638	0.00552672	NA	NA
CFDP1	1.4899e-06	0.000286173	4.81259	Nerve_Tibial	4.68763e-05	0.00908988	4.07068	Breast_Mammary_Tissue	3.93447e-06	0.00112472	4.61481	NA	NA	NA	1	1	1	0	3	-3.02216	-4.19398	3.08917	-2.93028	3.02022	-4.16248	NA	NA	0.0025098	2.741e-05	0.00200716	0.00338658	0.00252591	3.14806e-05	NA	NA	0.123592	0.000980476	0.158851	0.0632564	0.168895	0.00186179	NA	NA
CFDP1	1.4899e-06	0.000286173	4.81259	Nerve_Tibial	4.68763e-05	0.00908988	4.07068	Cells_Cultured_fibroblasts	1.78268e-06	0.000659734	-4.77662	NA	NA	NA	1	1	1	0	3	-3.02216	-4.19398	3.08917	-2.93028	-3.2928	3.98838	NA	NA	0.0025098	2.741e-05	0.00200716	0.00338658	0.00099194	6.65254e-05	NA	NA	0.123592	0.000980476	0.158851	0.0632564	0.111651	0.00338519	NA	NA
CFDP1	1.4899e-06	0.000286173	4.81259	Nerve_Tibial	4.68763e-05	0.00908988	4.07068	Cells_EBV-transformed_lymphocytes	1.78268e-06	0.000551642	-4.77662	NA	NA	NA	1	1	1	0	3	-3.02216	-4.19398	3.08917	-2.93028	-3.2928	3.98838	NA	NA	0.0025098	2.741e-05	0.00200716	0.00338658	0.00099194	6.65254e-05	NA	NA	0.123592	0.000980476	0.158851	0.0632564	0.097002	0.00314768	NA	NA
CFDP1	1.4899e-06	0.000286173	4.81259	Nerve_Tibial	4.68763e-05	0.00908988	4.07068	Colon_Sigmoid	1.48668e-06	0.000523045	4.81302	NA	NA	NA	1	1	1	0	3	-3.02216	-4.19398	3.08917	-2.93028	3.35157	-3.94258	NA	NA	0.0025098	2.741e-05	0.00200716	0.00338658	0.000803545	8.06087e-05	NA	NA	0.123592	0.000980476	0.158851	0.0632564	0.101305	0.00388955	NA	NA
CFDP1	1.4899e-06	0.000286173	4.81259	Nerve_Tibial	4.68763e-05	0.00908988	4.07068	Esophagus_Gastroesophageal_Junction	3.93447e-06	0.00114731	4.61481	NA	NA	NA	1	1	1	0	3	-3.02216	-4.19398	3.08917	-2.93028	3.02022	-4.16248	NA	NA	0.0025098	2.741e-05	0.00200716	0.00338658	0.00252591	3.14806e-05	NA	NA	0.123592	0.000980476	0.158851	0.0632564	0.166497	0.00189829	NA	NA
CFDP1	1.4899e-06	0.000286173	4.81259	Nerve_Tibial	4.68763e-05	0.00908988	4.07068	Esophagus_Mucosa	3.38601e-06	0.000942215	-4.6459	NA	NA	NA	1	1	1	0	3	-3.02216	-4.19398	3.08917	-2.93028	-3.05089	4.16783	NA	NA	0.0025098	2.741e-05	0.00200716	0.00338658	0.00228163	3.07514e-05	NA	NA	0.123592	0.000980476	0.158851	0.0632564	0.147503	0.00186374	NA	NA
CFDP1	1.4899e-06	0.000286173	4.81259	Nerve_Tibial	4.68763e-05	0.00908988	4.07068	Esophagus_Muscularis	3.65794e-06	0.00111823	-4.62993	NA	NA	NA	1	1	1	0	3	-3.02216	-4.19398	3.08917	-2.93028	-3.00033	4.24265	NA	NA	0.0025098	2.741e-05	0.00200716	0.00338658	0.00269686	2.20895e-05	NA	NA	0.123592	0.000980476	0.158851	0.0632564	0.17099	0.00137744	NA	NA
CFDP1	1.4899e-06	0.000286173	4.81259	Nerve_Tibial	4.68763e-05	0.00908988	4.07068	Heart_Atrial_Appendage	1.78268e-06	0.000678683	-4.77662	NA	NA	NA	1	1	1	0	3	-3.02216	-4.19398	3.08917	-2.93028	-3.2928	3.98838	NA	NA	0.0025098	2.741e-05	0.00200716	0.00338658	0.00099194	6.65254e-05	NA	NA	0.123592	0.000980476	0.158851	0.0632564	0.107585	0.00384318	NA	NA
CFDP1	1.4899e-06	0.000286173	4.81259	Nerve_Tibial	4.68763e-05	0.00908988	4.07068	Heart_Left_Ventricle	1.78268e-06	0.000577144	-4.77662	NA	NA	NA	1	1	1	0	3	-3.02216	-4.19398	3.08917	-2.93028	-3.2928	3.98838	NA	NA	0.0025098	2.741e-05	0.00200716	0.00338658	0.00099194	6.65254e-05	NA	NA	0.123592	0.000980476	0.158851	0.0632564	0.108634	0.00390565	NA	NA
CFDP1	1.4899e-06	0.000286173	4.81259	Nerve_Tibial	4.68763e-05	0.00908988	4.07068	Kidney_Cortex	3.65794e-06	0.00121685	-4.62993	NA	NA	NA	1	1	1	0	3	-3.02216	-4.19398	3.08917	-2.93028	-3.00033	4.24265	NA	NA	0.0025098	2.741e-05	0.00200716	0.00338658	0.00269686	2.20895e-05	NA	NA	0.123592	0.000980476	0.158851	0.0632564	0.165981	0.00176373	NA	NA
CFDP1	1.4899e-06	0.000286173	4.81259	Nerve_Tibial	4.68763e-05	0.00908988	4.07068	Minor_Salivary_Gland	3.28934e-06	0.000949738	-4.65187	NA	NA	NA	1	1	1	0	3	-3.02216	-4.19398	3.08917	-2.93028	-3.187	4.18115	NA	NA	0.0025098	2.741e-05	0.00200716	0.00338658	0.00143758	2.90038e-05	NA	NA	0.123592	0.000980476	0.158851	0.0632564	0.118652	0.00181045	NA	NA
CFDP1	1.4899e-06	0.000286173	4.81259	Nerve_Tibial	4.68763e-05	0.00908988	4.07068	Muscle_Skeletal	3.28934e-06	0.00103841	-4.65187	NA	NA	NA	1	1	1	0	3	-3.02216	-4.19398	3.08917	-2.93028	-3.187	4.18115	NA	NA	0.0025098	2.741e-05	0.00200716	0.00338658	0.00143758	2.90038e-05	NA	NA	0.123592	0.000980476	0.158851	0.0632564	0.114988	0.00178486	NA	NA
CFDP1	1.4899e-06	0.000286173	4.81259	Nerve_Tibial	4.68763e-05	0.00908988	4.07068	Nerve_Tibial	1.48668e-06	0.000512023	-4.81302	NA	NA	NA	1	1	1	0	3	-3.02216	-4.19398	3.08917	-2.93028	-3.35157	3.94258	NA	NA	0.0025098	2.741e-05	0.00200716	0.00338658	0.000803545	8.06087e-05	NA	NA	0.123592	0.000980476	0.158851	0.0632564	0.100039	0.00426815	NA	NA
CFDP1	1.4899e-06	0.000286173	4.81259	Nerve_Tibial	4.68763e-05	0.00908988	4.07068	Ovary	1.48668e-06	0.000526079	4.81302	NA	NA	NA	1	1	1	0	3	-3.02216	-4.19398	3.08917	-2.93028	3.35157	-3.94258	NA	NA	0.0025098	2.741e-05	0.00200716	0.00338658	0.000803545	8.06087e-05	NA	NA	0.123592	0.000980476	0.158851	0.0632564	0.0946687	0.00399314	NA	NA
CFDP1	1.4899e-06	0.000286173	4.81259	Nerve_Tibial	4.68763e-05	0.00908988	4.07068	Pituitary	1.78268e-06	0.000611537	-4.77662	NA	NA	NA	1	1	1	0	3	-3.02216	-4.19398	3.08917	-2.93028	-3.2928	3.98838	NA	NA	0.0025098	2.741e-05	0.00200716	0.00338658	0.00099194	6.65254e-05	NA	NA	0.123592	0.000980476	0.158851	0.0632564	0.114523	0.00356881	NA	NA
CFDP1	1.4899e-06	0.000286173	4.81259	Nerve_Tibial	4.68763e-05	0.00908988	4.07068	Skin_Not_Sun_Exposed_Suprapubic	1.48668e-06	0.000471014	4.81302	NA	NA	NA	1	1	1	0	3	-3.02216	-4.19398	3.08917	-2.93028	3.35157	-3.94258	NA	NA	0.0025098	2.741e-05	0.00200716	0.00338658	0.000803545	8.06087e-05	NA	NA	0.123592	0.000980476	0.158851	0.0632564	0.0876174	0.00415265	NA	NA
CFDP1	1.4899e-06	0.000286173	4.81259	Nerve_Tibial	4.68763e-05	0.00908988	4.07068	Skin_Sun_Exposed_Lower_leg	1.48668e-06	0.000470565	4.81302	NA	NA	NA	1	1	1	0	3	-3.02216	-4.19398	3.08917	-2.93028	3.35157	-3.94258	NA	NA	0.0025098	2.741e-05	0.00200716	0.00338658	0.000803545	8.06087e-05	NA	NA	0.123592	0.000980476	0.158851	0.0632564	0.0820311	0.00402924	NA	NA
CFDP1	1.4899e-06	0.000286173	4.81259	Nerve_Tibial	4.68763e-05	0.00908988	4.07068	Small_Intestine_Terminal_Ileum	1.48668e-06	0.000488284	4.81302	NA	NA	NA	1	1	1	0	3	-3.02216	-4.19398	3.08917	-2.93028	3.35157	-3.94258	NA	NA	0.0025098	2.741e-05	0.00200716	0.00338658	0.000803545	8.06087e-05	NA	NA	0.123592	0.000980476	0.158851	0.0632564	0.088796	0.00402333	NA	NA
CFDP1	1.4899e-06	0.000286173	4.81259	Nerve_Tibial	4.68763e-05	0.00908988	4.07068	Spleen	1.93318e-06	0.000634634	-4.76029	NA	NA	NA	1	1	1	0	3	-3.02216	-4.19398	3.08917	-2.93028	-3.24271	3.97916	NA	NA	0.0025098	2.741e-05	0.00200716	0.00338658	0.00118398	6.91599e-05	NA	NA	0.123592	0.000980476	0.158851	0.0632564	0.110512	0.00345335	NA	NA
CFDP1	1.4899e-06	0.000286173	4.81259	Nerve_Tibial	4.68763e-05	0.00908988	4.07068	Stomach	3.1851e-06	0.00100609	-4.65851	NA	NA	NA	1	1	1	0	3	-3.02216	-4.19398	3.08917	-2.93028	-3.03988	4.22716	NA	NA	0.0025098	2.741e-05	0.00200716	0.00338658	0.00236675	2.36664e-05	NA	NA	0.123592	0.000980476	0.158851	0.0632564	0.152457	0.00163143	NA	NA
CFDP1	1.4899e-06	0.000286173	4.81259	Nerve_Tibial	4.68763e-05	0.00908988	4.07068	Thyroid	1.78268e-06	0.000521586	-4.77662	NA	NA	NA	1	1	1	0	3	-3.02216	-4.19398	3.08917	-2.93028	-3.2928	3.98838	NA	NA	0.0025098	2.741e-05	0.00200716	0.00338658	0.00099194	6.65254e-05	NA	NA	0.123592	0.000980476	0.158851	0.0632564	0.0994515	0.0033704	NA	NA
CFDP1	1.4899e-06	0.000286173	4.81259	Nerve_Tibial	4.68763e-05	0.00908988	4.07068	Uterus	1.48668e-06	0.00047484	4.81302	NA	NA	NA	1	1	1	0	3	-3.02216	-4.19398	3.08917	-2.93028	3.35157	-3.94258	NA	NA	0.0025098	2.741e-05	0.00200716	0.00338658	0.000803545	8.06087e-05	NA	NA	0.123592	0.000980476	0.158851	0.0632564	0.0960983	0.0040404	NA	NA
CFDP1	1.4899e-06	0.000286173	4.81259	Nerve_Tibial	4.68763e-05	0.00908988	4.07068	Vagina	1.78268e-06	0.000655353	-4.77662	NA	NA	NA	1	1	1	0	3	-3.02216	-4.19398	3.08917	-2.93028	-3.2928	3.98838	NA	NA	0.0025098	2.741e-05	0.00200716	0.00338658	0.00099194	6.65254e-05	NA	NA	0.123592	0.000980476	0.158851	0.0632564	0.103425	0.00369022	NA	NA
CFDP1	1.4899e-06	0.000286173	4.81259	Nerve_Tibial	4.68763e-05	0.00908988	4.07068	smultixcan	2.13042e-06	0.000721955	-4.72634	NA	NA	NA	1	1	1	0	3	-3.02216	-4.19398	3.08917	-2.93028	-3.18003	4.10374	NA	NA	0.0025098	2.741e-05	0.00200716	0.00338658	0.00142392	3.85593e-05	NA	NA	0.123592	0.000980476	0.158851	0.0632564	0.124832	0.00219366	NA	NA
CFDP1	1.4899e-06	0.000286173	4.81259	smultixcan	3.08841e-05	0.0036106	2.17839	Adipose_Subcutaneous	1.78268e-06	0.000531175	-4.77662	NA	NA	NA	1	1	1	0	3	-3.02216	-4.19398	1.79328	-1.25349	-3.2928	3.98838	NA	NA	0.0025098	2.741e-05	0.0223875	2.23251e-05	0.00099194	6.65254e-05	NA	NA	0.123592	0.000980476	0.345188	0.000800944	0.101251	0.0035711	NA	NA
CFDP1	1.4899e-06	0.000286173	4.81259	smultixcan	3.08841e-05	0.0036106	2.17839	Adipose_Visceral_Omentum	3.1851e-06	0.000927117	-4.65851	NA	NA	NA	1	1	1	0	3	-3.02216	-4.19398	1.79328	-1.25349	-3.03988	4.22716	NA	NA	0.0025098	2.741e-05	0.0223875	2.23251e-05	0.00236675	2.36664e-05	NA	NA	0.123592	0.000980476	0.345188	0.000800944	0.162265	0.0015109	NA	NA
CFDP1	1.4899e-06	0.000286173	4.81259	smultixcan	3.08841e-05	0.0036106	2.17839	Adrenal_Gland	1.73427e-06	0.000595246	-4.78215	NA	NA	NA	1	1	1	0	3	-3.02216	-4.19398	1.79328	-1.25349	-3.08844	4.35818	NA	NA	0.0025098	2.741e-05	0.0223875	2.23251e-05	0.00201211	1.31148e-05	NA	NA	0.123592	0.000980476	0.345188	0.000800944	0.160608	0.000920508	NA	NA
CFDP1	1.4899e-06	0.000286173	4.81259	smultixcan	3.08841e-05	0.0036106	2.17839	Artery_Aorta	2.68435e-06	0.000881565	-4.6936	NA	NA	NA	1	1	1	0	3	-3.02216	-4.19398	1.79328	-1.25349	-3.08291	4.20925	NA	NA	0.0025098	2.741e-05	0.0223875	2.23251e-05	0.00204989	2.56215e-05	NA	NA	0.123592	0.000980476	0.345188	0.000800944	0.152214	0.00157871	NA	NA
CFDP1	1.4899e-06	0.000286173	4.81259	smultixcan	3.08841e-05	0.0036106	2.17839	Artery_Coronary	3.1851e-06	0.000980304	-4.65851	NA	NA	NA	1	1	1	0	3	-3.02216	-4.19398	1.79328	-1.25349	-3.03988	4.22716	NA	NA	0.0025098	2.741e-05	0.0223875	2.23251e-05	0.00236675	2.36664e-05	NA	NA	0.123592	0.000980476	0.345188	0.000800944	0.160208	0.00156865	NA	NA
CFDP1	1.4899e-06	0.000286173	4.81259	smultixcan	3.08841e-05	0.0036106	2.17839	Artery_Tibial	3.1851e-06	0.00104138	-4.65851	NA	NA	NA	1	1	1	0	3	-3.02216	-4.19398	1.79328	-1.25349	-3.03988	4.22716	NA	NA	0.0025098	2.741e-05	0.0223875	2.23251e-05	0.00236675	2.36664e-05	NA	NA	0.123592	0.000980476	0.345188	0.000800944	0.159789	0.00145881	NA	NA
CFDP1	1.4899e-06	0.000286173	4.81259	smultixcan	3.08841e-05	0.0036106	2.17839	Brain_Amygdala	3.68452e-06	0.00135214	4.62843	NA	NA	NA	1	1	1	0	3	-3.02216	-4.19398	1.79328	-1.25349	3.01681	-4.19675	NA	NA	0.0025098	2.741e-05	0.0223875	2.23251e-05	0.00255447	2.70772e-05	NA	NA	0.123592	0.000980476	0.345188	0.000800944	0.174324	0.00217868	NA	NA
CFDP1	1.4899e-06	0.000286173	4.81259	smultixcan	3.08841e-05	0.0036106	2.17839	Brain_Caudate_basal_ganglia	3.68452e-06	0.00126274	4.62843	NA	NA	NA	1	1	1	0	3	-3.02216	-4.19398	1.79328	-1.25349	3.01681	-4.19675	NA	NA	0.0025098	2.741e-05	0.0223875	2.23251e-05	0.00255447	2.70772e-05	NA	NA	0.123592	0.000980476	0.345188	0.000800944	0.174858	0.00191107	NA	NA
CFDP1	1.4899e-06	0.000286173	4.81259	smultixcan	3.08841e-05	0.0036106	2.17839	Brain_Cerebellar_Hemisphere	1.78268e-06	0.000536606	-4.77662	NA	NA	NA	1	1	1	0	3	-3.02216	-4.19398	1.79328	-1.25349	-3.2928	3.98838	NA	NA	0.0025098	2.741e-05	0.0223875	2.23251e-05	0.00099194	6.65254e-05	NA	NA	0.123592	0.000980476	0.345188	0.000800944	0.104432	0.00344904	NA	NA
CFDP1	1.4899e-06	0.000286173	4.81259	smultixcan	3.08841e-05	0.0036106	2.17839	Brain_Cerebellum	1.48668e-06	0.000471739	4.81302	NA	NA	NA	1	1	1	0	3	-3.02216	-4.19398	1.79328	-1.25349	3.35157	-3.94258	NA	NA	0.0025098	2.741e-05	0.0223875	2.23251e-05	0.000803545	8.06087e-05	NA	NA	0.123592	0.000980476	0.345188	0.000800944	0.0936704	0.00398363	NA	NA
CFDP1	1.4899e-06	0.000286173	4.81259	smultixcan	3.08841e-05	0.0036106	2.17839	Brain_Cortex	1.48668e-06	0.000552816	4.81302	NA	NA	NA	1	1	1	0	3	-3.02216	-4.19398	1.79328	-1.25349	3.35157	-3.94258	NA	NA	0.0025098	2.741e-05	0.0223875	2.23251e-05	0.000803545	8.06087e-05	NA	NA	0.123592	0.000980476	0.345188	0.000800944	0.0980746	0.00426161	NA	NA
CFDP1	1.4899e-06	0.000286173	4.81259	smultixcan	3.08841e-05	0.0036106	2.17839	Brain_Hypothalamus	3.93447e-06	0.00138788	4.61481	NA	NA	NA	1	1	1	0	3	-3.02216	-4.19398	1.79328	-1.25349	3.02022	-4.16248	NA	NA	0.0025098	2.741e-05	0.0223875	2.23251e-05	0.00252591	3.14806e-05	NA	NA	0.123592	0.000980476	0.345188	0.000800944	0.180629	0.00234342	NA	NA
CFDP1	1.4899e-06	0.000286173	4.81259	smultixcan	3.08841e-05	0.0036106	2.17839	Brain_Putamen_basal_ganglia	3.93447e-06	0.00149594	4.61481	NA	NA	NA	1	1	1	0	3	-3.02216	-4.19398	1.79328	-1.25349	3.02022	-4.16248	NA	NA	0.0025098	2.741e-05	0.0223875	2.23251e-05	0.00252591	3.14806e-05	NA	NA	0.123592	0.000980476	0.345188	0.000800944	0.18291	0.00219476	NA	NA
CFDP1	1.4899e-06	0.000286173	4.81259	smultixcan	3.08841e-05	0.0036106	2.17839	Brain_Spinal_cord_cervical_c-1	1.48668e-06	0.000521314	4.81302	NA	NA	NA	1	1	1	0	3	-3.02216	-4.19398	1.79328	-1.25349	3.35157	-3.94258	NA	NA	0.0025098	2.741e-05	0.0223875	2.23251e-05	0.000803545	8.06087e-05	NA	NA	0.123592	0.000980476	0.345188	0.000800944	0.101951	0.00493079	NA	NA
CFDP1	1.4899e-06	0.000286173	4.81259	smultixcan	3.08841e-05	0.0036106	2.17839	Brain_Substantia_nigra	1.48668e-06	0.00055001	4.81302	NA	NA	NA	1	1	1	0	3	-3.02216	-4.19398	1.79328	-1.25349	3.35157	-3.94258	NA	NA	0.0025098	2.741e-05	0.0223875	2.23251e-05	0.000803545	8.06087e-05	NA	NA	0.123592	0.000980476	0.345188	0.000800944	0.119638	0.00552672	NA	NA
CFDP1	1.4899e-06	0.000286173	4.81259	smultixcan	3.08841e-05	0.0036106	2.17839	Breast_Mammary_Tissue	3.93447e-06	0.00112472	4.61481	NA	NA	NA	1	1	1	0	3	-3.02216	-4.19398	1.79328	-1.25349	3.02022	-4.16248	NA	NA	0.0025098	2.741e-05	0.0223875	2.23251e-05	0.00252591	3.14806e-05	NA	NA	0.123592	0.000980476	0.345188	0.000800944	0.168895	0.00186179	NA	NA
CFDP1	1.4899e-06	0.000286173	4.81259	smultixcan	3.08841e-05	0.0036106	2.17839	Cells_Cultured_fibroblasts	1.78268e-06	0.000659734	-4.77662	NA	NA	NA	1	1	1	0	3	-3.02216	-4.19398	1.79328	-1.25349	-3.2928	3.98838	NA	NA	0.0025098	2.741e-05	0.0223875	2.23251e-05	0.00099194	6.65254e-05	NA	NA	0.123592	0.000980476	0.345188	0.000800944	0.111651	0.00338519	NA	NA
CFDP1	1.4899e-06	0.000286173	4.81259	smultixcan	3.08841e-05	0.0036106	2.17839	Cells_EBV-transformed_lymphocytes	1.78268e-06	0.000551642	-4.77662	NA	NA	NA	1	1	1	0	3	-3.02216	-4.19398	1.79328	-1.25349	-3.2928	3.98838	NA	NA	0.0025098	2.741e-05	0.0223875	2.23251e-05	0.00099194	6.65254e-05	NA	NA	0.123592	0.000980476	0.345188	0.000800944	0.097002	0.00314768	NA	NA
CFDP1	1.4899e-06	0.000286173	4.81259	smultixcan	3.08841e-05	0.0036106	2.17839	Colon_Sigmoid	1.48668e-06	0.000523045	4.81302	NA	NA	NA	1	1	1	0	3	-3.02216	-4.19398	1.79328	-1.25349	3.35157	-3.94258	NA	NA	0.0025098	2.741e-05	0.0223875	2.23251e-05	0.000803545	8.06087e-05	NA	NA	0.123592	0.000980476	0.345188	0.000800944	0.101305	0.00388955	NA	NA
CFDP1	1.4899e-06	0.000286173	4.81259	smultixcan	3.08841e-05	0.0036106	2.17839	Esophagus_Gastroesophageal_Junction	3.93447e-06	0.00114731	4.61481	NA	NA	NA	1	1	1	0	3	-3.02216	-4.19398	1.79328	-1.25349	3.02022	-4.16248	NA	NA	0.0025098	2.741e-05	0.0223875	2.23251e-05	0.00252591	3.14806e-05	NA	NA	0.123592	0.000980476	0.345188	0.000800944	0.166497	0.00189829	NA	NA
CFDP1	1.4899e-06	0.000286173	4.81259	smultixcan	3.08841e-05	0.0036106	2.17839	Esophagus_Mucosa	3.38601e-06	0.000942215	-4.6459	NA	NA	NA	1	1	1	0	3	-3.02216	-4.19398	1.79328	-1.25349	-3.05089	4.16783	NA	NA	0.0025098	2.741e-05	0.0223875	2.23251e-05	0.00228163	3.07514e-05	NA	NA	0.123592	0.000980476	0.345188	0.000800944	0.147503	0.00186374	NA	NA
CFDP1	1.4899e-06	0.000286173	4.81259	smultixcan	3.08841e-05	0.0036106	2.17839	Esophagus_Muscularis	3.65794e-06	0.00111823	-4.62993	NA	NA	NA	1	1	1	0	3	-3.02216	-4.19398	1.79328	-1.25349	-3.00033	4.24265	NA	NA	0.0025098	2.741e-05	0.0223875	2.23251e-05	0.00269686	2.20895e-05	NA	NA	0.123592	0.000980476	0.345188	0.000800944	0.17099	0.00137744	NA	NA
CFDP1	1.4899e-06	0.000286173	4.81259	smultixcan	3.08841e-05	0.0036106	2.17839	Heart_Atrial_Appendage	1.78268e-06	0.000678683	-4.77662	NA	NA	NA	1	1	1	0	3	-3.02216	-4.19398	1.79328	-1.25349	-3.2928	3.98838	NA	NA	0.0025098	2.741e-05	0.0223875	2.23251e-05	0.00099194	6.65254e-05	NA	NA	0.123592	0.000980476	0.345188	0.000800944	0.107585	0.00384318	NA	NA
CFDP1	1.4899e-06	0.000286173	4.81259	smultixcan	3.08841e-05	0.0036106	2.17839	Heart_Left_Ventricle	1.78268e-06	0.000577144	-4.77662	NA	NA	NA	1	1	1	0	3	-3.02216	-4.19398	1.79328	-1.25349	-3.2928	3.98838	NA	NA	0.0025098	2.741e-05	0.0223875	2.23251e-05	0.00099194	6.65254e-05	NA	NA	0.123592	0.000980476	0.345188	0.000800944	0.108634	0.00390565	NA	NA
CFDP1	1.4899e-06	0.000286173	4.81259	smultixcan	3.08841e-05	0.0036106	2.17839	Kidney_Cortex	3.65794e-06	0.00121685	-4.62993	NA	NA	NA	1	1	1	0	3	-3.02216	-4.19398	1.79328	-1.25349	-3.00033	4.24265	NA	NA	0.0025098	2.741e-05	0.0223875	2.23251e-05	0.00269686	2.20895e-05	NA	NA	0.123592	0.000980476	0.345188	0.000800944	0.165981	0.00176373	NA	NA
CFDP1	1.4899e-06	0.000286173	4.81259	smultixcan	3.08841e-05	0.0036106	2.17839	Minor_Salivary_Gland	3.28934e-06	0.000949738	-4.65187	NA	NA	NA	1	1	1	0	3	-3.02216	-4.19398	1.79328	-1.25349	-3.187	4.18115	NA	NA	0.0025098	2.741e-05	0.0223875	2.23251e-05	0.00143758	2.90038e-05	NA	NA	0.123592	0.000980476	0.345188	0.000800944	0.118652	0.00181045	NA	NA
CFDP1	1.4899e-06	0.000286173	4.81259	smultixcan	3.08841e-05	0.0036106	2.17839	Muscle_Skeletal	3.28934e-06	0.00103841	-4.65187	NA	NA	NA	1	1	1	0	3	-3.02216	-4.19398	1.79328	-1.25349	-3.187	4.18115	NA	NA	0.0025098	2.741e-05	0.0223875	2.23251e-05	0.00143758	2.90038e-05	NA	NA	0.123592	0.000980476	0.345188	0.000800944	0.114988	0.00178486	NA	NA
CFDP1	1.4899e-06	0.000286173	4.81259	smultixcan	3.08841e-05	0.0036106	2.17839	Nerve_Tibial	1.48668e-06	0.000512023	-4.81302	NA	NA	NA	1	1	1	0	3	-3.02216	-4.19398	1.79328	-1.25349	-3.35157	3.94258	NA	NA	0.0025098	2.741e-05	0.0223875	2.23251e-05	0.000803545	8.06087e-05	NA	NA	0.123592	0.000980476	0.345188	0.000800944	0.100039	0.00426815	NA	NA
CFDP1	1.4899e-06	0.000286173	4.81259	smultixcan	3.08841e-05	0.0036106	2.17839	Ovary	1.48668e-06	0.000526079	4.81302	NA	NA	NA	1	1	1	0	3	-3.02216	-4.19398	1.79328	-1.25349	3.35157	-3.94258	NA	NA	0.0025098	2.741e-05	0.0223875	2.23251e-05	0.000803545	8.06087e-05	NA	NA	0.123592	0.000980476	0.345188	0.000800944	0.0946687	0.00399314	NA	NA
CFDP1	1.4899e-06	0.000286173	4.81259	smultixcan	3.08841e-05	0.0036106	2.17839	Pituitary	1.78268e-06	0.000611537	-4.77662	NA	NA	NA	1	1	1	0	3	-3.02216	-4.19398	1.79328	-1.25349	-3.2928	3.98838	NA	NA	0.0025098	2.741e-05	0.0223875	2.23251e-05	0.00099194	6.65254e-05	NA	NA	0.123592	0.000980476	0.345188	0.000800944	0.114523	0.00356881	NA	NA
CFDP1	1.4899e-06	0.000286173	4.81259	smultixcan	3.08841e-05	0.0036106	2.17839	Skin_Not_Sun_Exposed_Suprapubic	1.48668e-06	0.000471014	4.81302	NA	NA	NA	1	1	1	0	3	-3.02216	-4.19398	1.79328	-1.25349	3.35157	-3.94258	NA	NA	0.0025098	2.741e-05	0.0223875	2.23251e-05	0.000803545	8.06087e-05	NA	NA	0.123592	0.000980476	0.345188	0.000800944	0.0876174	0.00415265	NA	NA
CFDP1	1.4899e-06	0.000286173	4.81259	smultixcan	3.08841e-05	0.0036106	2.17839	Skin_Sun_Exposed_Lower_leg	1.48668e-06	0.000470565	4.81302	NA	NA	NA	1	1	1	0	3	-3.02216	-4.19398	1.79328	-1.25349	3.35157	-3.94258	NA	NA	0.0025098	2.741e-05	0.0223875	2.23251e-05	0.000803545	8.06087e-05	NA	NA	0.123592	0.000980476	0.345188	0.000800944	0.0820311	0.00402924	NA	NA
CFDP1	1.4899e-06	0.000286173	4.81259	smultixcan	3.08841e-05	0.0036106	2.17839	Small_Intestine_Terminal_Ileum	1.48668e-06	0.000488284	4.81302	NA	NA	NA	1	1	1	0	3	-3.02216	-4.19398	1.79328	-1.25349	3.35157	-3.94258	NA	NA	0.0025098	2.741e-05	0.0223875	2.23251e-05	0.000803545	8.06087e-05	NA	NA	0.123592	0.000980476	0.345188	0.000800944	0.088796	0.00402333	NA	NA
CFDP1	1.4899e-06	0.000286173	4.81259	smultixcan	3.08841e-05	0.0036106	2.17839	Spleen	1.93318e-06	0.000634634	-4.76029	NA	NA	NA	1	1	1	0	3	-3.02216	-4.19398	1.79328	-1.25349	-3.24271	3.97916	NA	NA	0.0025098	2.741e-05	0.0223875	2.23251e-05	0.00118398	6.91599e-05	NA	NA	0.123592	0.000980476	0.345188	0.000800944	0.110512	0.00345335	NA	NA
CFDP1	1.4899e-06	0.000286173	4.81259	smultixcan	3.08841e-05	0.0036106	2.17839	Stomach	3.1851e-06	0.00100609	-4.65851	NA	NA	NA	1	1	1	0	3	-3.02216	-4.19398	1.79328	-1.25349	-3.03988	4.22716	NA	NA	0.0025098	2.741e-05	0.0223875	2.23251e-05	0.00236675	2.36664e-05	NA	NA	0.123592	0.000980476	0.345188	0.000800944	0.152457	0.00163143	NA	NA
CFDP1	1.4899e-06	0.000286173	4.81259	smultixcan	3.08841e-05	0.0036106	2.17839	Thyroid	1.78268e-06	0.000521586	-4.77662	NA	NA	NA	1	1	1	0	3	-3.02216	-4.19398	1.79328	-1.25349	-3.2928	3.98838	NA	NA	0.0025098	2.741e-05	0.0223875	2.23251e-05	0.00099194	6.65254e-05	NA	NA	0.123592	0.000980476	0.345188	0.000800944	0.0994515	0.0033704	NA	NA
CFDP1	1.4899e-06	0.000286173	4.81259	smultixcan	3.08841e-05	0.0036106	2.17839	Uterus	1.48668e-06	0.00047484	4.81302	NA	NA	NA	1	1	1	0	3	-3.02216	-4.19398	1.79328	-1.25349	3.35157	-3.94258	NA	NA	0.0025098	2.741e-05	0.0223875	2.23251e-05	0.000803545	8.06087e-05	NA	NA	0.123592	0.000980476	0.345188	0.000800944	0.0960983	0.0040404	NA	NA
CFDP1	1.4899e-06	0.000286173	4.81259	smultixcan	3.08841e-05	0.0036106	2.17839	Vagina	1.78268e-06	0.000655353	-4.77662	NA	NA	NA	1	1	1	0	3	-3.02216	-4.19398	1.79328	-1.25349	-3.2928	3.98838	NA	NA	0.0025098	2.741e-05	0.0223875	2.23251e-05	0.00099194	6.65254e-05	NA	NA	0.123592	0.000980476	0.345188	0.000800944	0.103425	0.00369022	NA	NA
CFDP1	1.4899e-06	0.000286173	4.81259	smultixcan	3.08841e-05	0.0036106	2.17839	smultixcan	2.13042e-06	0.000721955	-4.72634	NA	NA	NA	1	1	1	0	3	-3.02216	-4.19398	1.79328	-1.25349	-3.18003	4.10374	NA	NA	0.0025098	2.741e-05	0.0223875	2.23251e-05	0.00142392	3.85593e-05	NA	NA	0.123592	0.000980476	0.345188	0.000800944	0.124832	0.00219366	NA	NA
CDK12	1.5118e-06	0.00028729	-4.80967	Esophagus_Muscularis	1.35641e-06	0.000621638	4.83131	Adipose_Subcutaneous	8.95338e-08	3.45242e-05	5.34678	NA	NA	NA	1	1	1	0	3	-1.3901	7.57865	1.57068	-7.28062	1.40825	-8.31906	NA	NA	0.1645	3.4917e-14	0.116258	3.32295e-13	0.159057	8.86606e-17	NA	NA	0.665854	1.66315e-11	0.724818	1.32555e-10	0.748931	5.42223e-14	NA	NA
CDK12	1.5118e-06	0.00028729	-4.80967	Esophagus_Muscularis	1.35641e-06	0.000621638	4.83131	Adipose_Visceral_Omentum	8.95338e-08	3.37254e-05	5.34678	NA	NA	NA	1	1	1	0	3	-1.3901	7.57865	1.57068	-7.28062	1.40825	-8.31906	NA	NA	0.1645	3.4917e-14	0.116258	3.32295e-13	0.159057	8.86606e-17	NA	NA	0.665854	1.66315e-11	0.724818	1.32555e-10	0.742295	4.88667e-14	NA	NA
CDK12	1.5118e-06	0.00028729	-4.80967	Esophagus_Muscularis	1.35641e-06	0.000621638	4.83131	Adrenal_Gland	8.95338e-08	4.09736e-05	5.34678	NA	NA	NA	1	1	1	0	3	-1.3901	7.57865	1.57068	-7.28062	1.40825	-8.31906	NA	NA	0.1645	3.4917e-14	0.116258	3.32295e-13	0.159057	8.86606e-17	NA	NA	0.665854	1.66315e-11	0.724818	1.32555e-10	0.760575	4.89457e-14	NA	NA
CDK12	1.5118e-06	0.00028729	-4.80967	Esophagus_Muscularis	1.35641e-06	0.000621638	4.83131	Artery_Aorta	8.95338e-08	3.85147e-05	-5.34678	NA	NA	NA	1	1	1	0	3	-1.3901	7.57865	1.57068	-7.28062	-1.40825	8.31906	NA	NA	0.1645	3.4917e-14	0.116258	3.32295e-13	0.159057	8.86606e-17	NA	NA	0.665854	1.66315e-11	0.724818	1.32555e-10	0.747711	5.25051e-14	NA	NA
CDK12	1.5118e-06	0.00028729	-4.80967	Esophagus_Muscularis	1.35641e-06	0.000621638	4.83131	Artery_Coronary	8.95338e-08	3.72031e-05	5.34678	NA	NA	NA	1	1	1	0	3	-1.3901	7.57865	1.57068	-7.28062	1.40825	-8.31906	NA	NA	0.1645	3.4917e-14	0.116258	3.32295e-13	0.159057	8.86606e-17	NA	NA	0.665854	1.66315e-11	0.724818	1.32555e-10	0.742816	5.98912e-14	NA	NA
CDK12	1.5118e-06	0.00028729	-4.80967	Esophagus_Muscularis	1.35641e-06	0.000621638	4.83131	Artery_Tibial	8.95338e-08	4.14368e-05	-5.34678	NA	NA	NA	1	1	1	0	3	-1.3901	7.57865	1.57068	-7.28062	-1.40825	8.31906	NA	NA	0.1645	3.4917e-14	0.116258	3.32295e-13	0.159057	8.86606e-17	NA	NA	0.665854	1.66315e-11	0.724818	1.32555e-10	0.751235	5.04323e-14	NA	NA
CDK12	1.5118e-06	0.00028729	-4.80967	Esophagus_Muscularis	1.35641e-06	0.000621638	4.83131	Brain_Amygdala	8.95338e-08	4.73528e-05	-5.34678	NA	NA	NA	1	1	1	0	3	-1.3901	7.57865	1.57068	-7.28062	-1.40825	8.31906	NA	NA	0.1645	3.4917e-14	0.116258	3.32295e-13	0.159057	8.86606e-17	NA	NA	0.665854	1.66315e-11	0.724818	1.32555e-10	0.772381	8.7858e-14	NA	NA
CDK12	1.5118e-06	0.00028729	-4.80967	Esophagus_Muscularis	1.35641e-06	0.000621638	4.83131	Brain_Anterior_cingulate_cortex_BA24	8.95338e-08	4.39631e-05	-5.34678	NA	NA	NA	1	1	1	0	3	-1.3901	7.57865	1.57068	-7.28062	-1.40825	8.31906	NA	NA	0.1645	3.4917e-14	0.116258	3.32295e-13	0.159057	8.86606e-17	NA	NA	0.665854	1.66315e-11	0.724818	1.32555e-10	0.769254	7.42844e-14	NA	NA
CDK12	1.5118e-06	0.00028729	-4.80967	Esophagus_Muscularis	1.35641e-06	0.000621638	4.83131	Brain_Caudate_basal_ganglia	8.95338e-08	3.83556e-05	5.34678	NA	NA	NA	1	1	1	0	3	-1.3901	7.57865	1.57068	-7.28062	1.40825	-8.31906	NA	NA	0.1645	3.4917e-14	0.116258	3.32295e-13	0.159057	8.86606e-17	NA	NA	0.665854	1.66315e-11	0.724818	1.32555e-10	0.754094	5.71201e-14	NA	NA
CDK12	1.5118e-06	0.00028729	-4.80967	Esophagus_Muscularis	1.35641e-06	0.000621638	4.83131	Brain_Cerebellar_Hemisphere	8.95338e-08	3.65494e-05	5.34678	NA	NA	NA	1	1	1	0	3	-1.3901	7.57865	1.57068	-7.28062	1.40825	-8.31906	NA	NA	0.1645	3.4917e-14	0.116258	3.32295e-13	0.159057	8.86606e-17	NA	NA	0.665854	1.66315e-11	0.724818	1.32555e-10	0.747948	5.12442e-14	NA	NA
CDK12	1.5118e-06	0.00028729	-4.80967	Esophagus_Muscularis	1.35641e-06	0.000621638	4.83131	Brain_Cerebellum	8.95338e-08	3.57891e-05	5.34678	NA	NA	NA	1	1	1	0	3	-1.3901	7.57865	1.57068	-7.28062	1.40825	-8.31906	NA	NA	0.1645	3.4917e-14	0.116258	3.32295e-13	0.159057	8.86606e-17	NA	NA	0.665854	1.66315e-11	0.724818	1.32555e-10	0.762008	5.59292e-14	NA	NA
CDK12	1.5118e-06	0.00028729	-4.80967	Esophagus_Muscularis	1.35641e-06	0.000621638	4.83131	Brain_Cortex	8.95338e-08	3.93963e-05	5.34678	NA	NA	NA	1	1	1	0	3	-1.3901	7.57865	1.57068	-7.28062	1.40825	-8.31906	NA	NA	0.1645	3.4917e-14	0.116258	3.32295e-13	0.159057	8.86606e-17	NA	NA	0.665854	1.66315e-11	0.724818	1.32555e-10	0.760062	6.27376e-14	NA	NA
CDK12	1.5118e-06	0.00028729	-4.80967	Esophagus_Muscularis	1.35641e-06	0.000621638	4.83131	Brain_Frontal_Cortex_BA9	8.95338e-08	3.95408e-05	5.34678	NA	NA	NA	1	1	1	0	3	-1.3901	7.57865	1.57068	-7.28062	1.40825	-8.31906	NA	NA	0.1645	3.4917e-14	0.116258	3.32295e-13	0.159057	8.86606e-17	NA	NA	0.665854	1.66315e-11	0.724818	1.32555e-10	0.76137	5.67428e-14	NA	NA
CDK12	1.5118e-06	0.00028729	-4.80967	Esophagus_Muscularis	1.35641e-06	0.000621638	4.83131	Brain_Hippocampus	1.44083e-07	7.52225e-05	5.25996	NA	NA	NA	1	1	1	0	3	-1.3901	7.57865	1.57068	-7.28062	1.18901	-8.53474	NA	NA	0.1645	3.4917e-14	0.116258	3.32295e-13	0.234436	1.40466e-17	NA	NA	0.665854	1.66315e-11	0.724818	1.32555e-10	0.832621	1.57325e-14	NA	NA
CDK12	1.5118e-06	0.00028729	-4.80967	Esophagus_Muscularis	1.35641e-06	0.000621638	4.83131	Brain_Hypothalamus	8.95338e-08	4.30162e-05	5.34678	NA	NA	NA	1	1	1	0	3	-1.3901	7.57865	1.57068	-7.28062	1.40825	-8.31906	NA	NA	0.1645	3.4917e-14	0.116258	3.32295e-13	0.159057	8.86606e-17	NA	NA	0.665854	1.66315e-11	0.724818	1.32555e-10	0.763931	7.77323e-14	NA	NA
CDK12	1.5118e-06	0.00028729	-4.80967	Esophagus_Muscularis	1.35641e-06	0.000621638	4.83131	Brain_Nucleus_accumbens_basal_ganglia	8.95338e-08	3.91566e-05	-5.34678	NA	NA	NA	1	1	1	0	3	-1.3901	7.57865	1.57068	-7.28062	-1.40825	8.31906	NA	NA	0.1645	3.4917e-14	0.116258	3.32295e-13	0.159057	8.86606e-17	NA	NA	0.665854	1.66315e-11	0.724818	1.32555e-10	0.762136	6.31534e-14	NA	NA
CDK12	1.5118e-06	0.00028729	-4.80967	Esophagus_Muscularis	1.35641e-06	0.000621638	4.83131	Brain_Putamen_basal_ganglia	8.95338e-08	4.23634e-05	-5.34678	NA	NA	NA	1	1	1	0	3	-1.3901	7.57865	1.57068	-7.28062	-1.40825	8.31906	NA	NA	0.1645	3.4917e-14	0.116258	3.32295e-13	0.159057	8.86606e-17	NA	NA	0.665854	1.66315e-11	0.724818	1.32555e-10	0.778401	8.21588e-14	NA	NA
CDK12	1.5118e-06	0.00028729	-4.80967	Esophagus_Muscularis	1.35641e-06	0.000621638	4.83131	Brain_Spinal_cord_cervical_c-1	8.95338e-08	4.07474e-05	5.34678	NA	NA	NA	1	1	1	0	3	-1.3901	7.57865	1.57068	-7.28062	1.40825	-8.31906	NA	NA	0.1645	3.4917e-14	0.116258	3.32295e-13	0.159057	8.86606e-17	NA	NA	0.665854	1.66315e-11	0.724818	1.32555e-10	0.760655	7.63436e-14	NA	NA
CDK12	1.5118e-06	0.00028729	-4.80967	Esophagus_Muscularis	1.35641e-06	0.000621638	4.83131	Breast_Mammary_Tissue	8.95338e-08	3.51181e-05	5.34678	NA	NA	NA	1	1	1	0	3	-1.3901	7.57865	1.57068	-7.28062	1.40825	-8.31906	NA	NA	0.1645	3.4917e-14	0.116258	3.32295e-13	0.159057	8.86606e-17	NA	NA	0.665854	1.66315e-11	0.724818	1.32555e-10	0.757898	5.0405e-14	NA	NA
CDK12	1.5118e-06	0.00028729	-4.80967	Esophagus_Muscularis	1.35641e-06	0.000621638	4.83131	Cells_Cultured_fibroblasts	8.95338e-08	4.12824e-05	-5.34678	NA	NA	NA	1	1	1	0	3	-1.3901	7.57865	1.57068	-7.28062	-1.40825	8.31906	NA	NA	0.1645	3.4917e-14	0.116258	3.32295e-13	0.159057	8.86606e-17	NA	NA	0.665854	1.66315e-11	0.724818	1.32555e-10	0.746573	6.50791e-14	NA	NA
CDK12	1.5118e-06	0.00028729	-4.80967	Esophagus_Muscularis	1.35641e-06	0.000621638	4.83131	Cells_EBV-transformed_lymphocytes	8.95338e-08	3.56216e-05	-5.34678	NA	NA	NA	1	1	1	0	3	-1.3901	7.57865	1.57068	-7.28062	-1.40825	8.31906	NA	NA	0.1645	3.4917e-14	0.116258	3.32295e-13	0.159057	8.86606e-17	NA	NA	0.665854	1.66315e-11	0.724818	1.32555e-10	0.74343	5.73319e-14	NA	NA
CDK12	1.5118e-06	0.00028729	-4.80967	Esophagus_Muscularis	1.35641e-06	0.000621638	4.83131	Colon_Sigmoid	8.95338e-08	4.06302e-05	5.34678	NA	NA	NA	1	1	1	0	3	-1.3901	7.57865	1.57068	-7.28062	1.40825	-8.31906	NA	NA	0.1645	3.4917e-14	0.116258	3.32295e-13	0.159057	8.86606e-17	NA	NA	0.665854	1.66315e-11	0.724818	1.32555e-10	0.755352	5.17952e-14	NA	NA
CDK12	1.5118e-06	0.00028729	-4.80967	Esophagus_Muscularis	1.35641e-06	0.000621638	4.83131	Colon_Transverse	8.95338e-08	4.03123e-05	-5.34678	NA	NA	NA	1	1	1	0	3	-1.3901	7.57865	1.57068	-7.28062	-1.40825	8.31906	NA	NA	0.1645	3.4917e-14	0.116258	3.32295e-13	0.159057	8.86606e-17	NA	NA	0.665854	1.66315e-11	0.724818	1.32555e-10	0.759483	5.53651e-14	NA	NA
CDK12	1.5118e-06	0.00028729	-4.80967	Esophagus_Muscularis	1.35641e-06	0.000621638	4.83131	Esophagus_Gastroesophageal_Junction	8.95338e-08	3.84373e-05	5.34678	NA	NA	NA	1	1	1	0	3	-1.3901	7.57865	1.57068	-7.28062	1.40825	-8.31906	NA	NA	0.1645	3.4917e-14	0.116258	3.32295e-13	0.159057	8.86606e-17	NA	NA	0.665854	1.66315e-11	0.724818	1.32555e-10	0.759511	4.54857e-14	NA	NA
CDK12	1.5118e-06	0.00028729	-4.80967	Esophagus_Muscularis	1.35641e-06	0.000621638	4.83131	Esophagus_Mucosa	8.95338e-08	3.25182e-05	5.34678	NA	NA	NA	1	1	1	0	3	-1.3901	7.57865	1.57068	-7.28062	1.40825	-8.31906	NA	NA	0.1645	3.4917e-14	0.116258	3.32295e-13	0.159057	8.86606e-17	NA	NA	0.665854	1.66315e-11	0.724818	1.32555e-10	0.747669	5.08894e-14	NA	NA
CDK12	1.5118e-06	0.00028729	-4.80967	Esophagus_Muscularis	1.35641e-06	0.000621638	4.83131	Esophagus_Muscularis	8.95338e-08	3.60138e-05	-5.34678	NA	NA	NA	1	1	1	0	3	-1.3901	7.57865	1.57068	-7.28062	-1.40825	8.31906	NA	NA	0.1645	3.4917e-14	0.116258	3.32295e-13	0.159057	8.86606e-17	NA	NA	0.665854	1.66315e-11	0.724818	1.32555e-10	0.761731	4.96608e-14	NA	NA
CDK12	1.5118e-06	0.00028729	-4.80967	Esophagus_Muscularis	1.35641e-06	0.000621638	4.83131	Heart_Atrial_Appendage	8.95338e-08	4.30563e-05	-5.34678	NA	NA	NA	1	1	1	0	3	-1.3901	7.57865	1.57068	-7.28062	-1.40825	8.31906	NA	NA	0.1645	3.4917e-14	0.116258	3.32295e-13	0.159057	8.86606e-17	NA	NA	0.665854	1.66315e-11	0.724818	1.32555e-10	0.751701	5.29267e-14	NA	NA
CDK12	1.5118e-06	0.00028729	-4.80967	Esophagus_Muscularis	1.35641e-06	0.000621638	4.83131	Kidney_Cortex	4.28125e-06	0.00137241	4.59724	NA	NA	NA	1	1	1	0	3	-1.3901	7.57865	1.57068	-7.28062	1.35483	-7.07785	NA	NA	0.1645	3.4917e-14	0.116258	3.32295e-13	0.175471	1.46405e-12	NA	NA	0.665854	1.66315e-11	0.724818	1.32555e-10	0.785447	8.47503e-10	NA	NA
CDK12	1.5118e-06	0.00028729	-4.80967	Esophagus_Muscularis	1.35641e-06	0.000621638	4.83131	Liver	8.95338e-08	3.9363e-05	-5.34678	NA	NA	NA	1	1	1	0	3	-1.3901	7.57865	1.57068	-7.28062	-1.40825	8.31906	NA	NA	0.1645	3.4917e-14	0.116258	3.32295e-13	0.159057	8.86606e-17	NA	NA	0.665854	1.66315e-11	0.724818	1.32555e-10	0.761642	6.79632e-14	NA	NA
CDK12	1.5118e-06	0.00028729	-4.80967	Esophagus_Muscularis	1.35641e-06	0.000621638	4.83131	Lung	8.95338e-08	3.31885e-05	5.34678	NA	NA	NA	1	1	1	0	3	-1.3901	7.57865	1.57068	-7.28062	1.40825	-8.31906	NA	NA	0.1645	3.4917e-14	0.116258	3.32295e-13	0.159057	8.86606e-17	NA	NA	0.665854	1.66315e-11	0.724818	1.32555e-10	0.746404	5.2989e-14	NA	NA
CDK12	1.5118e-06	0.00028729	-4.80967	Esophagus_Muscularis	1.35641e-06	0.000621638	4.83131	Minor_Salivary_Gland	8.95338e-08	3.8578e-05	5.34678	NA	NA	NA	1	1	1	0	3	-1.3901	7.57865	1.57068	-7.28062	1.40825	-8.31906	NA	NA	0.1645	3.4917e-14	0.116258	3.32295e-13	0.159057	8.86606e-17	NA	NA	0.665854	1.66315e-11	0.724818	1.32555e-10	0.754	6.04912e-14	NA	NA
CDK12	1.5118e-06	0.00028729	-4.80967	Esophagus_Muscularis	1.35641e-06	0.000621638	4.83131	Muscle_Skeletal	8.95338e-08	3.81822e-05	-5.34678	NA	NA	NA	1	1	1	0	3	-1.3901	7.57865	1.57068	-7.28062	-1.40825	8.31906	NA	NA	0.1645	3.4917e-14	0.116258	3.32295e-13	0.159057	8.86606e-17	NA	NA	0.665854	1.66315e-11	0.724818	1.32555e-10	0.739874	4.78277e-14	NA	NA
CDK12	1.5118e-06	0.00028729	-4.80967	Esophagus_Muscularis	1.35641e-06	0.000621638	4.83131	Nerve_Tibial	8.95338e-08	3.75233e-05	5.34678	NA	NA	NA	1	1	1	0	3	-1.3901	7.57865	1.57068	-7.28062	1.40825	-8.31906	NA	NA	0.1645	3.4917e-14	0.116258	3.32295e-13	0.159057	8.86606e-17	NA	NA	0.665854	1.66315e-11	0.724818	1.32555e-10	0.743034	5.19422e-14	NA	NA
CDK12	1.5118e-06	0.00028729	-4.80967	Esophagus_Muscularis	1.35641e-06	0.000621638	4.83131	Ovary	8.95338e-08	4.19183e-05	-5.34678	NA	NA	NA	1	1	1	0	3	-1.3901	7.57865	1.57068	-7.28062	-1.40825	8.31906	NA	NA	0.1645	3.4917e-14	0.116258	3.32295e-13	0.159057	8.86606e-17	NA	NA	0.665854	1.66315e-11	0.724818	1.32555e-10	0.748973	5.87432e-14	NA	NA
CDK12	1.5118e-06	0.00028729	-4.80967	Esophagus_Muscularis	1.35641e-06	0.000621638	4.83131	Pancreas	8.95338e-08	4.78527e-05	5.34678	NA	NA	NA	1	1	1	0	3	-1.3901	7.57865	1.57068	-7.28062	1.40825	-8.31906	NA	NA	0.1645	3.4917e-14	0.116258	3.32295e-13	0.159057	8.86606e-17	NA	NA	0.665854	1.66315e-11	0.724818	1.32555e-10	0.750612	5.46081e-14	NA	NA
CDK12	1.5118e-06	0.00028729	-4.80967	Esophagus_Muscularis	1.35641e-06	0.000621638	4.83131	Pituitary	8.59209e-08	4.26328e-05	-5.35423	NA	NA	NA	1	1	1	0	3	-1.3901	7.57865	1.57068	-7.28062	-1.50524	8.27897	NA	NA	0.1645	3.4917e-14	0.116258	3.32295e-13	0.132263	1.24242e-16	NA	NA	0.665854	1.66315e-11	0.724818	1.32555e-10	0.741878	7.2965e-14	NA	NA
CDK12	1.5118e-06	0.00028729	-4.80967	Esophagus_Muscularis	1.35641e-06	0.000621638	4.83131	Prostate	8.95338e-08	3.94831e-05	-5.34678	NA	NA	NA	1	1	1	0	3	-1.3901	7.57865	1.57068	-7.28062	-1.40825	8.31906	NA	NA	0.1645	3.4917e-14	0.116258	3.32295e-13	0.159057	8.86606e-17	NA	NA	0.665854	1.66315e-11	0.724818	1.32555e-10	0.767846	5.27385e-14	NA	NA
CDK12	1.5118e-06	0.00028729	-4.80967	Esophagus_Muscularis	1.35641e-06	0.000621638	4.83131	Skin_Not_Sun_Exposed_Suprapubic	8.95338e-08	3.62657e-05	5.34678	NA	NA	NA	1	1	1	0	3	-1.3901	7.57865	1.57068	-7.28062	1.40825	-8.31906	NA	NA	0.1645	3.4917e-14	0.116258	3.32295e-13	0.159057	8.86606e-17	NA	NA	0.665854	1.66315e-11	0.724818	1.32555e-10	0.763675	5.29335e-14	NA	NA
CDK12	1.5118e-06	0.00028729	-4.80967	Esophagus_Muscularis	1.35641e-06	0.000621638	4.83131	Skin_Sun_Exposed_Lower_leg	8.95338e-08	3.48265e-05	5.34678	NA	NA	NA	1	1	1	0	3	-1.3901	7.57865	1.57068	-7.28062	1.40825	-8.31906	NA	NA	0.1645	3.4917e-14	0.116258	3.32295e-13	0.159057	8.86606e-17	NA	NA	0.665854	1.66315e-11	0.724818	1.32555e-10	0.758856	5.07018e-14	NA	NA
CDK12	1.5118e-06	0.00028729	-4.80967	Esophagus_Muscularis	1.35641e-06	0.000621638	4.83131	Small_Intestine_Terminal_Ileum	4.15284e-06	0.00116723	-4.60358	NA	NA	NA	1	1	1	0	3	-1.3901	7.57865	1.57068	-7.28062	-1.37335	7.05801	NA	NA	0.1645	3.4917e-14	0.116258	3.32295e-13	0.169645	1.68901e-12	NA	NA	0.665854	1.66315e-11	0.724818	1.32555e-10	0.774945	6.30208e-10	NA	NA
CDK12	1.5118e-06	0.00028729	-4.80967	Esophagus_Muscularis	1.35641e-06	0.000621638	4.83131	Spleen	8.95338e-08	4.05262e-05	5.34678	NA	NA	NA	1	1	1	0	3	-1.3901	7.57865	1.57068	-7.28062	1.40825	-8.31906	NA	NA	0.1645	3.4917e-14	0.116258	3.32295e-13	0.159057	8.86606e-17	NA	NA	0.665854	1.66315e-11	0.724818	1.32555e-10	0.761159	5.32952e-14	NA	NA
CDK12	1.5118e-06	0.00028729	-4.80967	Esophagus_Muscularis	1.35641e-06	0.000621638	4.83131	Stomach	6.09662e-08	2.80703e-05	-5.41594	NA	NA	NA	1	1	1	0	3	-1.3901	7.57865	1.57068	-7.28062	-1.52375	8.37376	NA	NA	0.1645	3.4917e-14	0.116258	3.32295e-13	0.12757	5.58082e-17	NA	NA	0.665854	1.66315e-11	0.724818	1.32555e-10	0.726489	4.06413e-14	NA	NA
CDK12	1.5118e-06	0.00028729	-4.80967	Esophagus_Muscularis	1.35641e-06	0.000621638	4.83131	Testis	8.19202e-08	5.27131e-05	-5.36285	NA	NA	NA	1	1	1	0	3	-1.3901	7.57865	1.57068	-7.28062	-1.50345	8.29459	NA	NA	0.1645	3.4917e-14	0.116258	3.32295e-13	0.132723	1.08965e-16	NA	NA	0.665854	1.66315e-11	0.724818	1.32555e-10	0.741173	8.0338e-14	NA	NA
CDK12	1.5118e-06	0.00028729	-4.80967	Esophagus_Muscularis	1.35641e-06	0.000621638	4.83131	Thyroid	8.95338e-08	3.63665e-05	-5.34678	NA	NA	NA	1	1	1	0	3	-1.3901	7.57865	1.57068	-7.28062	-1.40825	8.31906	NA	NA	0.1645	3.4917e-14	0.116258	3.32295e-13	0.159057	8.86606e-17	NA	NA	0.665854	1.66315e-11	0.724818	1.32555e-10	0.742123	5.08363e-14	NA	NA
CDK12	1.5118e-06	0.00028729	-4.80967	Esophagus_Muscularis	1.35641e-06	0.000621638	4.83131	Uterus	8.95338e-08	3.82691e-05	5.34678	NA	NA	NA	1	1	1	0	3	-1.3901	7.57865	1.57068	-7.28062	1.40825	-8.31906	NA	NA	0.1645	3.4917e-14	0.116258	3.32295e-13	0.159057	8.86606e-17	NA	NA	0.665854	1.66315e-11	0.724818	1.32555e-10	0.750071	5.99444e-14	NA	NA
CDK12	1.5118e-06	0.00028729	-4.80967	Esophagus_Muscularis	1.35641e-06	0.000621638	4.83131	Vagina	8.95338e-08	4.77584e-05	5.34678	NA	NA	NA	1	1	1	0	3	-1.3901	7.57865	1.57068	-7.28062	1.40825	-8.31906	NA	NA	0.1645	3.4917e-14	0.116258	3.32295e-13	0.159057	8.86606e-17	NA	NA	0.665854	1.66315e-11	0.724818	1.32555e-10	0.772308	6.01879e-14	NA	NA
CDK12	1.5118e-06	0.00028729	-4.80967	Esophagus_Muscularis	1.35641e-06	0.000621638	4.83131	Whole_Blood	8.95338e-08	3.58758e-05	5.34678	NA	NA	NA	1	1	1	0	3	-1.3901	7.57865	1.57068	-7.28062	1.40825	-8.31906	NA	NA	0.1645	3.4917e-14	0.116258	3.32295e-13	0.159057	8.86606e-17	NA	NA	0.665854	1.66315e-11	0.724818	1.32555e-10	0.750844	5.50754e-14	NA	NA
CDK12	1.5118e-06	0.00028729	-4.80967	Esophagus_Muscularis	1.35641e-06	0.000621638	4.83131	smultixcan	8.95338e-08	4.20779e-05	1.45821	NA	NA	NA	1	1	1	0	3	-1.3901	7.57865	1.57068	-7.28062	0.384068	-2.26884	NA	NA	0.1645	3.4917e-14	0.116258	3.32295e-13	0.159057	8.86606e-17	NA	NA	0.665854	1.66315e-11	0.724818	1.32555e-10	0.741422	5.16817e-14	NA	NA
CDK12	1.5118e-06	0.00028729	-4.80967	Skin_Sun_Exposed_Lower_leg	1.35641e-06	0.000628309	4.83131	Adipose_Subcutaneous	8.95338e-08	3.45242e-05	5.34678	NA	NA	NA	1	1	1	0	3	-1.3901	7.57865	1.57068	-7.28062	1.40825	-8.31906	NA	NA	0.1645	3.4917e-14	0.116258	3.32295e-13	0.159057	8.86606e-17	NA	NA	0.665854	1.66315e-11	0.731332	1.4323e-10	0.748931	5.42223e-14	NA	NA
CDK12	1.5118e-06	0.00028729	-4.80967	Skin_Sun_Exposed_Lower_leg	1.35641e-06	0.000628309	4.83131	Adipose_Visceral_Omentum	8.95338e-08	3.37254e-05	5.34678	NA	NA	NA	1	1	1	0	3	-1.3901	7.57865	1.57068	-7.28062	1.40825	-8.31906	NA	NA	0.1645	3.4917e-14	0.116258	3.32295e-13	0.159057	8.86606e-17	NA	NA	0.665854	1.66315e-11	0.731332	1.4323e-10	0.742295	4.88667e-14	NA	NA
CDK12	1.5118e-06	0.00028729	-4.80967	Skin_Sun_Exposed_Lower_leg	1.35641e-06	0.000628309	4.83131	Adrenal_Gland	8.95338e-08	4.09736e-05	5.34678	NA	NA	NA	1	1	1	0	3	-1.3901	7.57865	1.57068	-7.28062	1.40825	-8.31906	NA	NA	0.1645	3.4917e-14	0.116258	3.32295e-13	0.159057	8.86606e-17	NA	NA	0.665854	1.66315e-11	0.731332	1.4323e-10	0.760575	4.89457e-14	NA	NA
CDK12	1.5118e-06	0.00028729	-4.80967	Skin_Sun_Exposed_Lower_leg	1.35641e-06	0.000628309	4.83131	Artery_Aorta	8.95338e-08	3.85147e-05	-5.34678	NA	NA	NA	1	1	1	0	3	-1.3901	7.57865	1.57068	-7.28062	-1.40825	8.31906	NA	NA	0.1645	3.4917e-14	0.116258	3.32295e-13	0.159057	8.86606e-17	NA	NA	0.665854	1.66315e-11	0.731332	1.4323e-10	0.747711	5.25051e-14	NA	NA
CDK12	1.5118e-06	0.00028729	-4.80967	Skin_Sun_Exposed_Lower_leg	1.35641e-06	0.000628309	4.83131	Artery_Coronary	8.95338e-08	3.72031e-05	5.34678	NA	NA	NA	1	1	1	0	3	-1.3901	7.57865	1.57068	-7.28062	1.40825	-8.31906	NA	NA	0.1645	3.4917e-14	0.116258	3.32295e-13	0.159057	8.86606e-17	NA	NA	0.665854	1.66315e-11	0.731332	1.4323e-10	0.742816	5.98912e-14	NA	NA
CDK12	1.5118e-06	0.00028729	-4.80967	Skin_Sun_Exposed_Lower_leg	1.35641e-06	0.000628309	4.83131	Artery_Tibial	8.95338e-08	4.14368e-05	-5.34678	NA	NA	NA	1	1	1	0	3	-1.3901	7.57865	1.57068	-7.28062	-1.40825	8.31906	NA	NA	0.1645	3.4917e-14	0.116258	3.32295e-13	0.159057	8.86606e-17	NA	NA	0.665854	1.66315e-11	0.731332	1.4323e-10	0.751235	5.04323e-14	NA	NA
CDK12	1.5118e-06	0.00028729	-4.80967	Skin_Sun_Exposed_Lower_leg	1.35641e-06	0.000628309	4.83131	Brain_Amygdala	8.95338e-08	4.73528e-05	-5.34678	NA	NA	NA	1	1	1	0	3	-1.3901	7.57865	1.57068	-7.28062	-1.40825	8.31906	NA	NA	0.1645	3.4917e-14	0.116258	3.32295e-13	0.159057	8.86606e-17	NA	NA	0.665854	1.66315e-11	0.731332	1.4323e-10	0.772381	8.7858e-14	NA	NA
CDK12	1.5118e-06	0.00028729	-4.80967	Skin_Sun_Exposed_Lower_leg	1.35641e-06	0.000628309	4.83131	Brain_Anterior_cingulate_cortex_BA24	8.95338e-08	4.39631e-05	-5.34678	NA	NA	NA	1	1	1	0	3	-1.3901	7.57865	1.57068	-7.28062	-1.40825	8.31906	NA	NA	0.1645	3.4917e-14	0.116258	3.32295e-13	0.159057	8.86606e-17	NA	NA	0.665854	1.66315e-11	0.731332	1.4323e-10	0.769254	7.42844e-14	NA	NA
CDK12	1.5118e-06	0.00028729	-4.80967	Skin_Sun_Exposed_Lower_leg	1.35641e-06	0.000628309	4.83131	Brain_Caudate_basal_ganglia	8.95338e-08	3.83556e-05	5.34678	NA	NA	NA	1	1	1	0	3	-1.3901	7.57865	1.57068	-7.28062	1.40825	-8.31906	NA	NA	0.1645	3.4917e-14	0.116258	3.32295e-13	0.159057	8.86606e-17	NA	NA	0.665854	1.66315e-11	0.731332	1.4323e-10	0.754094	5.71201e-14	NA	NA
CDK12	1.5118e-06	0.00028729	-4.80967	Skin_Sun_Exposed_Lower_leg	1.35641e-06	0.000628309	4.83131	Brain_Cerebellar_Hemisphere	8.95338e-08	3.65494e-05	5.34678	NA	NA	NA	1	1	1	0	3	-1.3901	7.57865	1.57068	-7.28062	1.40825	-8.31906	NA	NA	0.1645	3.4917e-14	0.116258	3.32295e-13	0.159057	8.86606e-17	NA	NA	0.665854	1.66315e-11	0.731332	1.4323e-10	0.747948	5.12442e-14	NA	NA
CDK12	1.5118e-06	0.00028729	-4.80967	Skin_Sun_Exposed_Lower_leg	1.35641e-06	0.000628309	4.83131	Brain_Cerebellum	8.95338e-08	3.57891e-05	5.34678	NA	NA	NA	1	1	1	0	3	-1.3901	7.57865	1.57068	-7.28062	1.40825	-8.31906	NA	NA	0.1645	3.4917e-14	0.116258	3.32295e-13	0.159057	8.86606e-17	NA	NA	0.665854	1.66315e-11	0.731332	1.4323e-10	0.762008	5.59292e-14	NA	NA
CDK12	1.5118e-06	0.00028729	-4.80967	Skin_Sun_Exposed_Lower_leg	1.35641e-06	0.000628309	4.83131	Brain_Cortex	8.95338e-08	3.93963e-05	5.34678	NA	NA	NA	1	1	1	0	3	-1.3901	7.57865	1.57068	-7.28062	1.40825	-8.31906	NA	NA	0.1645	3.4917e-14	0.116258	3.32295e-13	0.159057	8.86606e-17	NA	NA	0.665854	1.66315e-11	0.731332	1.4323e-10	0.760062	6.27376e-14	NA	NA
CDK12	1.5118e-06	0.00028729	-4.80967	Skin_Sun_Exposed_Lower_leg	1.35641e-06	0.000628309	4.83131	Brain_Frontal_Cortex_BA9	8.95338e-08	3.95408e-05	5.34678	NA	NA	NA	1	1	1	0	3	-1.3901	7.57865	1.57068	-7.28062	1.40825	-8.31906	NA	NA	0.1645	3.4917e-14	0.116258	3.32295e-13	0.159057	8.86606e-17	NA	NA	0.665854	1.66315e-11	0.731332	1.4323e-10	0.76137	5.67428e-14	NA	NA
CDK12	1.5118e-06	0.00028729	-4.80967	Skin_Sun_Exposed_Lower_leg	1.35641e-06	0.000628309	4.83131	Brain_Hippocampus	1.44083e-07	7.52225e-05	5.25996	NA	NA	NA	1	1	1	0	3	-1.3901	7.57865	1.57068	-7.28062	1.18901	-8.53474	NA	NA	0.1645	3.4917e-14	0.116258	3.32295e-13	0.234436	1.40466e-17	NA	NA	0.665854	1.66315e-11	0.731332	1.4323e-10	0.832621	1.57325e-14	NA	NA
CDK12	1.5118e-06	0.00028729	-4.80967	Skin_Sun_Exposed_Lower_leg	1.35641e-06	0.000628309	4.83131	Brain_Hypothalamus	8.95338e-08	4.30162e-05	5.34678	NA	NA	NA	1	1	1	0	3	-1.3901	7.57865	1.57068	-7.28062	1.40825	-8.31906	NA	NA	0.1645	3.4917e-14	0.116258	3.32295e-13	0.159057	8.86606e-17	NA	NA	0.665854	1.66315e-11	0.731332	1.4323e-10	0.763931	7.77323e-14	NA	NA
CDK12	1.5118e-06	0.00028729	-4.80967	Skin_Sun_Exposed_Lower_leg	1.35641e-06	0.000628309	4.83131	Brain_Nucleus_accumbens_basal_ganglia	8.95338e-08	3.91566e-05	-5.34678	NA	NA	NA	1	1	1	0	3	-1.3901	7.57865	1.57068	-7.28062	-1.40825	8.31906	NA	NA	0.1645	3.4917e-14	0.116258	3.32295e-13	0.159057	8.86606e-17	NA	NA	0.665854	1.66315e-11	0.731332	1.4323e-10	0.762136	6.31534e-14	NA	NA
CDK12	1.5118e-06	0.00028729	-4.80967	Skin_Sun_Exposed_Lower_leg	1.35641e-06	0.000628309	4.83131	Brain_Putamen_basal_ganglia	8.95338e-08	4.23634e-05	-5.34678	NA	NA	NA	1	1	1	0	3	-1.3901	7.57865	1.57068	-7.28062	-1.40825	8.31906	NA	NA	0.1645	3.4917e-14	0.116258	3.32295e-13	0.159057	8.86606e-17	NA	NA	0.665854	1.66315e-11	0.731332	1.4323e-10	0.778401	8.21588e-14	NA	NA
CDK12	1.5118e-06	0.00028729	-4.80967	Skin_Sun_Exposed_Lower_leg	1.35641e-06	0.000628309	4.83131	Brain_Spinal_cord_cervical_c-1	8.95338e-08	4.07474e-05	5.34678	NA	NA	NA	1	1	1	0	3	-1.3901	7.57865	1.57068	-7.28062	1.40825	-8.31906	NA	NA	0.1645	3.4917e-14	0.116258	3.32295e-13	0.159057	8.86606e-17	NA	NA	0.665854	1.66315e-11	0.731332	1.4323e-10	0.760655	7.63436e-14	NA	NA
CDK12	1.5118e-06	0.00028729	-4.80967	Skin_Sun_Exposed_Lower_leg	1.35641e-06	0.000628309	4.83131	Breast_Mammary_Tissue	8.95338e-08	3.51181e-05	5.34678	NA	NA	NA	1	1	1	0	3	-1.3901	7.57865	1.57068	-7.28062	1.40825	-8.31906	NA	NA	0.1645	3.4917e-14	0.116258	3.32295e-13	0.159057	8.86606e-17	NA	NA	0.665854	1.66315e-11	0.731332	1.4323e-10	0.757898	5.0405e-14	NA	NA
CDK12	1.5118e-06	0.00028729	-4.80967	Skin_Sun_Exposed_Lower_leg	1.35641e-06	0.000628309	4.83131	Cells_Cultured_fibroblasts	8.95338e-08	4.12824e-05	-5.34678	NA	NA	NA	1	1	1	0	3	-1.3901	7.57865	1.57068	-7.28062	-1.40825	8.31906	NA	NA	0.1645	3.4917e-14	0.116258	3.32295e-13	0.159057	8.86606e-17	NA	NA	0.665854	1.66315e-11	0.731332	1.4323e-10	0.746573	6.50791e-14	NA	NA
CDK12	1.5118e-06	0.00028729	-4.80967	Skin_Sun_Exposed_Lower_leg	1.35641e-06	0.000628309	4.83131	Cells_EBV-transformed_lymphocytes	8.95338e-08	3.56216e-05	-5.34678	NA	NA	NA	1	1	1	0	3	-1.3901	7.57865	1.57068	-7.28062	-1.40825	8.31906	NA	NA	0.1645	3.4917e-14	0.116258	3.32295e-13	0.159057	8.86606e-17	NA	NA	0.665854	1.66315e-11	0.731332	1.4323e-10	0.74343	5.73319e-14	NA	NA
CDK12	1.5118e-06	0.00028729	-4.80967	Skin_Sun_Exposed_Lower_leg	1.35641e-06	0.000628309	4.83131	Colon_Sigmoid	8.95338e-08	4.06302e-05	5.34678	NA	NA	NA	1	1	1	0	3	-1.3901	7.57865	1.57068	-7.28062	1.40825	-8.31906	NA	NA	0.1645	3.4917e-14	0.116258	3.32295e-13	0.159057	8.86606e-17	NA	NA	0.665854	1.66315e-11	0.731332	1.4323e-10	0.755352	5.17952e-14	NA	NA
CDK12	1.5118e-06	0.00028729	-4.80967	Skin_Sun_Exposed_Lower_leg	1.35641e-06	0.000628309	4.83131	Colon_Transverse	8.95338e-08	4.03123e-05	-5.34678	NA	NA	NA	1	1	1	0	3	-1.3901	7.57865	1.57068	-7.28062	-1.40825	8.31906	NA	NA	0.1645	3.4917e-14	0.116258	3.32295e-13	0.159057	8.86606e-17	NA	NA	0.665854	1.66315e-11	0.731332	1.4323e-10	0.759483	5.53651e-14	NA	NA
CDK12	1.5118e-06	0.00028729	-4.80967	Skin_Sun_Exposed_Lower_leg	1.35641e-06	0.000628309	4.83131	Esophagus_Gastroesophageal_Junction	8.95338e-08	3.84373e-05	5.34678	NA	NA	NA	1	1	1	0	3	-1.3901	7.57865	1.57068	-7.28062	1.40825	-8.31906	NA	NA	0.1645	3.4917e-14	0.116258	3.32295e-13	0.159057	8.86606e-17	NA	NA	0.665854	1.66315e-11	0.731332	1.4323e-10	0.759511	4.54857e-14	NA	NA
CDK12	1.5118e-06	0.00028729	-4.80967	Skin_Sun_Exposed_Lower_leg	1.35641e-06	0.000628309	4.83131	Esophagus_Mucosa	8.95338e-08	3.25182e-05	5.34678	NA	NA	NA	1	1	1	0	3	-1.3901	7.57865	1.57068	-7.28062	1.40825	-8.31906	NA	NA	0.1645	3.4917e-14	0.116258	3.32295e-13	0.159057	8.86606e-17	NA	NA	0.665854	1.66315e-11	0.731332	1.4323e-10	0.747669	5.08894e-14	NA	NA
CDK12	1.5118e-06	0.00028729	-4.80967	Skin_Sun_Exposed_Lower_leg	1.35641e-06	0.000628309	4.83131	Esophagus_Muscularis	8.95338e-08	3.60138e-05	-5.34678	NA	NA	NA	1	1	1	0	3	-1.3901	7.57865	1.57068	-7.28062	-1.40825	8.31906	NA	NA	0.1645	3.4917e-14	0.116258	3.32295e-13	0.159057	8.86606e-17	NA	NA	0.665854	1.66315e-11	0.731332	1.4323e-10	0.761731	4.96608e-14	NA	NA
CDK12	1.5118e-06	0.00028729	-4.80967	Skin_Sun_Exposed_Lower_leg	1.35641e-06	0.000628309	4.83131	Heart_Atrial_Appendage	8.95338e-08	4.30563e-05	-5.34678	NA	NA	NA	1	1	1	0	3	-1.3901	7.57865	1.57068	-7.28062	-1.40825	8.31906	NA	NA	0.1645	3.4917e-14	0.116258	3.32295e-13	0.159057	8.86606e-17	NA	NA	0.665854	1.66315e-11	0.731332	1.4323e-10	0.751701	5.29267e-14	NA	NA
CDK12	1.5118e-06	0.00028729	-4.80967	Skin_Sun_Exposed_Lower_leg	1.35641e-06	0.000628309	4.83131	Kidney_Cortex	4.28125e-06	0.00137241	4.59724	NA	NA	NA	1	1	1	0	3	-1.3901	7.57865	1.57068	-7.28062	1.35483	-7.07785	NA	NA	0.1645	3.4917e-14	0.116258	3.32295e-13	0.175471	1.46405e-12	NA	NA	0.665854	1.66315e-11	0.731332	1.4323e-10	0.785447	8.47503e-10	NA	NA
CDK12	1.5118e-06	0.00028729	-4.80967	Skin_Sun_Exposed_Lower_leg	1.35641e-06	0.000628309	4.83131	Liver	8.95338e-08	3.9363e-05	-5.34678	NA	NA	NA	1	1	1	0	3	-1.3901	7.57865	1.57068	-7.28062	-1.40825	8.31906	NA	NA	0.1645	3.4917e-14	0.116258	3.32295e-13	0.159057	8.86606e-17	NA	NA	0.665854	1.66315e-11	0.731332	1.4323e-10	0.761642	6.79632e-14	NA	NA
CDK12	1.5118e-06	0.00028729	-4.80967	Skin_Sun_Exposed_Lower_leg	1.35641e-06	0.000628309	4.83131	Lung	8.95338e-08	3.31885e-05	5.34678	NA	NA	NA	1	1	1	0	3	-1.3901	7.57865	1.57068	-7.28062	1.40825	-8.31906	NA	NA	0.1645	3.4917e-14	0.116258	3.32295e-13	0.159057	8.86606e-17	NA	NA	0.665854	1.66315e-11	0.731332	1.4323e-10	0.746404	5.2989e-14	NA	NA
CDK12	1.5118e-06	0.00028729	-4.80967	Skin_Sun_Exposed_Lower_leg	1.35641e-06	0.000628309	4.83131	Minor_Salivary_Gland	8.95338e-08	3.8578e-05	5.34678	NA	NA	NA	1	1	1	0	3	-1.3901	7.57865	1.57068	-7.28062	1.40825	-8.31906	NA	NA	0.1645	3.4917e-14	0.116258	3.32295e-13	0.159057	8.86606e-17	NA	NA	0.665854	1.66315e-11	0.731332	1.4323e-10	0.754	6.04912e-14	NA	NA
CDK12	1.5118e-06	0.00028729	-4.80967	Skin_Sun_Exposed_Lower_leg	1.35641e-06	0.000628309	4.83131	Muscle_Skeletal	8.95338e-08	3.81822e-05	-5.34678	NA	NA	NA	1	1	1	0	3	-1.3901	7.57865	1.57068	-7.28062	-1.40825	8.31906	NA	NA	0.1645	3.4917e-14	0.116258	3.32295e-13	0.159057	8.86606e-17	NA	NA	0.665854	1.66315e-11	0.731332	1.4323e-10	0.739874	4.78277e-14	NA	NA
CDK12	1.5118e-06	0.00028729	-4.80967	Skin_Sun_Exposed_Lower_leg	1.35641e-06	0.000628309	4.83131	Nerve_Tibial	8.95338e-08	3.75233e-05	5.34678	NA	NA	NA	1	1	1	0	3	-1.3901	7.57865	1.57068	-7.28062	1.40825	-8.31906	NA	NA	0.1645	3.4917e-14	0.116258	3.32295e-13	0.159057	8.86606e-17	NA	NA	0.665854	1.66315e-11	0.731332	1.4323e-10	0.743034	5.19422e-14	NA	NA
CDK12	1.5118e-06	0.00028729	-4.80967	Skin_Sun_Exposed_Lower_leg	1.35641e-06	0.000628309	4.83131	Ovary	8.95338e-08	4.19183e-05	-5.34678	NA	NA	NA	1	1	1	0	3	-1.3901	7.57865	1.57068	-7.28062	-1.40825	8.31906	NA	NA	0.1645	3.4917e-14	0.116258	3.32295e-13	0.159057	8.86606e-17	NA	NA	0.665854	1.66315e-11	0.731332	1.4323e-10	0.748973	5.87432e-14	NA	NA
CDK12	1.5118e-06	0.00028729	-4.80967	Skin_Sun_Exposed_Lower_leg	1.35641e-06	0.000628309	4.83131	Pancreas	8.95338e-08	4.78527e-05	5.34678	NA	NA	NA	1	1	1	0	3	-1.3901	7.57865	1.57068	-7.28062	1.40825	-8.31906	NA	NA	0.1645	3.4917e-14	0.116258	3.32295e-13	0.159057	8.86606e-17	NA	NA	0.665854	1.66315e-11	0.731332	1.4323e-10	0.750612	5.46081e-14	NA	NA
CDK12	1.5118e-06	0.00028729	-4.80967	Skin_Sun_Exposed_Lower_leg	1.35641e-06	0.000628309	4.83131	Pituitary	8.59209e-08	4.26328e-05	-5.35423	NA	NA	NA	1	1	1	0	3	-1.3901	7.57865	1.57068	-7.28062	-1.50524	8.27897	NA	NA	0.1645	3.4917e-14	0.116258	3.32295e-13	0.132263	1.24242e-16	NA	NA	0.665854	1.66315e-11	0.731332	1.4323e-10	0.741878	7.2965e-14	NA	NA
CDK12	1.5118e-06	0.00028729	-4.80967	Skin_Sun_Exposed_Lower_leg	1.35641e-06	0.000628309	4.83131	Prostate	8.95338e-08	3.94831e-05	-5.34678	NA	NA	NA	1	1	1	0	3	-1.3901	7.57865	1.57068	-7.28062	-1.40825	8.31906	NA	NA	0.1645	3.4917e-14	0.116258	3.32295e-13	0.159057	8.86606e-17	NA	NA	0.665854	1.66315e-11	0.731332	1.4323e-10	0.767846	5.27385e-14	NA	NA
CDK12	1.5118e-06	0.00028729	-4.80967	Skin_Sun_Exposed_Lower_leg	1.35641e-06	0.000628309	4.83131	Skin_Not_Sun_Exposed_Suprapubic	8.95338e-08	3.62657e-05	5.34678	NA	NA	NA	1	1	1	0	3	-1.3901	7.57865	1.57068	-7.28062	1.40825	-8.31906	NA	NA	0.1645	3.4917e-14	0.116258	3.32295e-13	0.159057	8.86606e-17	NA	NA	0.665854	1.66315e-11	0.731332	1.4323e-10	0.763675	5.29335e-14	NA	NA
CDK12	1.5118e-06	0.00028729	-4.80967	Skin_Sun_Exposed_Lower_leg	1.35641e-06	0.000628309	4.83131	Skin_Sun_Exposed_Lower_leg	8.95338e-08	3.48265e-05	5.34678	NA	NA	NA	1	1	1	0	3	-1.3901	7.57865	1.57068	-7.28062	1.40825	-8.31906	NA	NA	0.1645	3.4917e-14	0.116258	3.32295e-13	0.159057	8.86606e-17	NA	NA	0.665854	1.66315e-11	0.731332	1.4323e-10	0.758856	5.07018e-14	NA	NA
CDK12	1.5118e-06	0.00028729	-4.80967	Skin_Sun_Exposed_Lower_leg	1.35641e-06	0.000628309	4.83131	Small_Intestine_Terminal_Ileum	4.15284e-06	0.00116723	-4.60358	NA	NA	NA	1	1	1	0	3	-1.3901	7.57865	1.57068	-7.28062	-1.37335	7.05801	NA	NA	0.1645	3.4917e-14	0.116258	3.32295e-13	0.169645	1.68901e-12	NA	NA	0.665854	1.66315e-11	0.731332	1.4323e-10	0.774945	6.30208e-10	NA	NA
CDK12	1.5118e-06	0.00028729	-4.80967	Skin_Sun_Exposed_Lower_leg	1.35641e-06	0.000628309	4.83131	Spleen	8.95338e-08	4.05262e-05	5.34678	NA	NA	NA	1	1	1	0	3	-1.3901	7.57865	1.57068	-7.28062	1.40825	-8.31906	NA	NA	0.1645	3.4917e-14	0.116258	3.32295e-13	0.159057	8.86606e-17	NA	NA	0.665854	1.66315e-11	0.731332	1.4323e-10	0.761159	5.32952e-14	NA	NA
CDK12	1.5118e-06	0.00028729	-4.80967	Skin_Sun_Exposed_Lower_leg	1.35641e-06	0.000628309	4.83131	Stomach	6.09662e-08	2.80703e-05	-5.41594	NA	NA	NA	1	1	1	0	3	-1.3901	7.57865	1.57068	-7.28062	-1.52375	8.37376	NA	NA	0.1645	3.4917e-14	0.116258	3.32295e-13	0.12757	5.58082e-17	NA	NA	0.665854	1.66315e-11	0.731332	1.4323e-10	0.726489	4.06413e-14	NA	NA
CDK12	1.5118e-06	0.00028729	-4.80967	Skin_Sun_Exposed_Lower_leg	1.35641e-06	0.000628309	4.83131	Testis	8.19202e-08	5.27131e-05	-5.36285	NA	NA	NA	1	1	1	0	3	-1.3901	7.57865	1.57068	-7.28062	-1.50345	8.29459	NA	NA	0.1645	3.4917e-14	0.116258	3.32295e-13	0.132723	1.08965e-16	NA	NA	0.665854	1.66315e-11	0.731332	1.4323e-10	0.741173	8.0338e-14	NA	NA
CDK12	1.5118e-06	0.00028729	-4.80967	Skin_Sun_Exposed_Lower_leg	1.35641e-06	0.000628309	4.83131	Thyroid	8.95338e-08	3.63665e-05	-5.34678	NA	NA	NA	1	1	1	0	3	-1.3901	7.57865	1.57068	-7.28062	-1.40825	8.31906	NA	NA	0.1645	3.4917e-14	0.116258	3.32295e-13	0.159057	8.86606e-17	NA	NA	0.665854	1.66315e-11	0.731332	1.4323e-10	0.742123	5.08363e-14	NA	NA
CDK12	1.5118e-06	0.00028729	-4.80967	Skin_Sun_Exposed_Lower_leg	1.35641e-06	0.000628309	4.83131	Uterus	8.95338e-08	3.82691e-05	5.34678	NA	NA	NA	1	1	1	0	3	-1.3901	7.57865	1.57068	-7.28062	1.40825	-8.31906	NA	NA	0.1645	3.4917e-14	0.116258	3.32295e-13	0.159057	8.86606e-17	NA	NA	0.665854	1.66315e-11	0.731332	1.4323e-10	0.750071	5.99444e-14	NA	NA
CDK12	1.5118e-06	0.00028729	-4.80967	Skin_Sun_Exposed_Lower_leg	1.35641e-06	0.000628309	4.83131	Vagina	8.95338e-08	4.77584e-05	5.34678	NA	NA	NA	1	1	1	0	3	-1.3901	7.57865	1.57068	-7.28062	1.40825	-8.31906	NA	NA	0.1645	3.4917e-14	0.116258	3.32295e-13	0.159057	8.86606e-17	NA	NA	0.665854	1.66315e-11	0.731332	1.4323e-10	0.772308	6.01879e-14	NA	NA
CDK12	1.5118e-06	0.00028729	-4.80967	Skin_Sun_Exposed_Lower_leg	1.35641e-06	0.000628309	4.83131	Whole_Blood	8.95338e-08	3.58758e-05	5.34678	NA	NA	NA	1	1	1	0	3	-1.3901	7.57865	1.57068	-7.28062	1.40825	-8.31906	NA	NA	0.1645	3.4917e-14	0.116258	3.32295e-13	0.159057	8.86606e-17	NA	NA	0.665854	1.66315e-11	0.731332	1.4323e-10	0.750844	5.50754e-14	NA	NA
CDK12	1.5118e-06	0.00028729	-4.80967	Skin_Sun_Exposed_Lower_leg	1.35641e-06	0.000628309	4.83131	smultixcan	8.95338e-08	4.20779e-05	1.45821	NA	NA	NA	1	1	1	0	3	-1.3901	7.57865	1.57068	-7.28062	0.384068	-2.26884	NA	NA	0.1645	3.4917e-14	0.116258	3.32295e-13	0.159057	8.86606e-17	NA	NA	0.665854	1.66315e-11	0.731332	1.4323e-10	0.741422	5.16817e-14	NA	NA
CDK12	1.5118e-06	0.00028729	-4.80967	smultixcan	7.06885e-05	0.00688672	3.68672	Adipose_Subcutaneous	8.95338e-08	3.45242e-05	5.34678	NA	NA	NA	1	1	1	0	3	-1.3901	7.57865	1.36243	-5.4251	1.40825	-8.31906	NA	NA	0.1645	3.4917e-14	0.159263	8.52073e-17	0.159057	8.86606e-17	NA	NA	0.665854	1.66315e-11	0.650228	2.85851e-14	0.748931	5.42223e-14	NA	NA
CDK12	1.5118e-06	0.00028729	-4.80967	smultixcan	7.06885e-05	0.00688672	3.68672	Adipose_Visceral_Omentum	8.95338e-08	3.37254e-05	5.34678	NA	NA	NA	1	1	1	0	3	-1.3901	7.57865	1.36243	-5.4251	1.40825	-8.31906	NA	NA	0.1645	3.4917e-14	0.159263	8.52073e-17	0.159057	8.86606e-17	NA	NA	0.665854	1.66315e-11	0.650228	2.85851e-14	0.742295	4.88667e-14	NA	NA
CDK12	1.5118e-06	0.00028729	-4.80967	smultixcan	7.06885e-05	0.00688672	3.68672	Adrenal_Gland	8.95338e-08	4.09736e-05	5.34678	NA	NA	NA	1	1	1	0	3	-1.3901	7.57865	1.36243	-5.4251	1.40825	-8.31906	NA	NA	0.1645	3.4917e-14	0.159263	8.52073e-17	0.159057	8.86606e-17	NA	NA	0.665854	1.66315e-11	0.650228	2.85851e-14	0.760575	4.89457e-14	NA	NA
CDK12	1.5118e-06	0.00028729	-4.80967	smultixcan	7.06885e-05	0.00688672	3.68672	Artery_Aorta	8.95338e-08	3.85147e-05	-5.34678	NA	NA	NA	1	1	1	0	3	-1.3901	7.57865	1.36243	-5.4251	-1.40825	8.31906	NA	NA	0.1645	3.4917e-14	0.159263	8.52073e-17	0.159057	8.86606e-17	NA	NA	0.665854	1.66315e-11	0.650228	2.85851e-14	0.747711	5.25051e-14	NA	NA
CDK12	1.5118e-06	0.00028729	-4.80967	smultixcan	7.06885e-05	0.00688672	3.68672	Artery_Coronary	8.95338e-08	3.72031e-05	5.34678	NA	NA	NA	1	1	1	0	3	-1.3901	7.57865	1.36243	-5.4251	1.40825	-8.31906	NA	NA	0.1645	3.4917e-14	0.159263	8.52073e-17	0.159057	8.86606e-17	NA	NA	0.665854	1.66315e-11	0.650228	2.85851e-14	0.742816	5.98912e-14	NA	NA
CDK12	1.5118e-06	0.00028729	-4.80967	smultixcan	7.06885e-05	0.00688672	3.68672	Artery_Tibial	8.95338e-08	4.14368e-05	-5.34678	NA	NA	NA	1	1	1	0	3	-1.3901	7.57865	1.36243	-5.4251	-1.40825	8.31906	NA	NA	0.1645	3.4917e-14	0.159263	8.52073e-17	0.159057	8.86606e-17	NA	NA	0.665854	1.66315e-11	0.650228	2.85851e-14	0.751235	5.04323e-14	NA	NA
CDK12	1.5118e-06	0.00028729	-4.80967	smultixcan	7.06885e-05	0.00688672	3.68672	Brain_Amygdala	8.95338e-08	4.73528e-05	-5.34678	NA	NA	NA	1	1	1	0	3	-1.3901	7.57865	1.36243	-5.4251	-1.40825	8.31906	NA	NA	0.1645	3.4917e-14	0.159263	8.52073e-17	0.159057	8.86606e-17	NA	NA	0.665854	1.66315e-11	0.650228	2.85851e-14	0.772381	8.7858e-14	NA	NA
CDK12	1.5118e-06	0.00028729	-4.80967	smultixcan	7.06885e-05	0.00688672	3.68672	Brain_Anterior_cingulate_cortex_BA24	8.95338e-08	4.39631e-05	-5.34678	NA	NA	NA	1	1	1	0	3	-1.3901	7.57865	1.36243	-5.4251	-1.40825	8.31906	NA	NA	0.1645	3.4917e-14	0.159263	8.52073e-17	0.159057	8.86606e-17	NA	NA	0.665854	1.66315e-11	0.650228	2.85851e-14	0.769254	7.42844e-14	NA	NA
CDK12	1.5118e-06	0.00028729	-4.80967	smultixcan	7.06885e-05	0.00688672	3.68672	Brain_Caudate_basal_ganglia	8.95338e-08	3.83556e-05	5.34678	NA	NA	NA	1	1	1	0	3	-1.3901	7.57865	1.36243	-5.4251	1.40825	-8.31906	NA	NA	0.1645	3.4917e-14	0.159263	8.52073e-17	0.159057	8.86606e-17	NA	NA	0.665854	1.66315e-11	0.650228	2.85851e-14	0.754094	5.71201e-14	NA	NA
CDK12	1.5118e-06	0.00028729	-4.80967	smultixcan	7.06885e-05	0.00688672	3.68672	Brain_Cerebellar_Hemisphere	8.95338e-08	3.65494e-05	5.34678	NA	NA	NA	1	1	1	0	3	-1.3901	7.57865	1.36243	-5.4251	1.40825	-8.31906	NA	NA	0.1645	3.4917e-14	0.159263	8.52073e-17	0.159057	8.86606e-17	NA	NA	0.665854	1.66315e-11	0.650228	2.85851e-14	0.747948	5.12442e-14	NA	NA
CDK12	1.5118e-06	0.00028729	-4.80967	smultixcan	7.06885e-05	0.00688672	3.68672	Brain_Cerebellum	8.95338e-08	3.57891e-05	5.34678	NA	NA	NA	1	1	1	0	3	-1.3901	7.57865	1.36243	-5.4251	1.40825	-8.31906	NA	NA	0.1645	3.4917e-14	0.159263	8.52073e-17	0.159057	8.86606e-17	NA	NA	0.665854	1.66315e-11	0.650228	2.85851e-14	0.762008	5.59292e-14	NA	NA
CDK12	1.5118e-06	0.00028729	-4.80967	smultixcan	7.06885e-05	0.00688672	3.68672	Brain_Cortex	8.95338e-08	3.93963e-05	5.34678	NA	NA	NA	1	1	1	0	3	-1.3901	7.57865	1.36243	-5.4251	1.40825	-8.31906	NA	NA	0.1645	3.4917e-14	0.159263	8.52073e-17	0.159057	8.86606e-17	NA	NA	0.665854	1.66315e-11	0.650228	2.85851e-14	0.760062	6.27376e-14	NA	NA
CDK12	1.5118e-06	0.00028729	-4.80967	smultixcan	7.06885e-05	0.00688672	3.68672	Brain_Frontal_Cortex_BA9	8.95338e-08	3.95408e-05	5.34678	NA	NA	NA	1	1	1	0	3	-1.3901	7.57865	1.36243	-5.4251	1.40825	-8.31906	NA	NA	0.1645	3.4917e-14	0.159263	8.52073e-17	0.159057	8.86606e-17	NA	NA	0.665854	1.66315e-11	0.650228	2.85851e-14	0.76137	5.67428e-14	NA	NA
CDK12	1.5118e-06	0.00028729	-4.80967	smultixcan	7.06885e-05	0.00688672	3.68672	Brain_Hippocampus	1.44083e-07	7.52225e-05	5.25996	NA	NA	NA	1	1	1	0	3	-1.3901	7.57865	1.36243	-5.4251	1.18901	-8.53474	NA	NA	0.1645	3.4917e-14	0.159263	8.52073e-17	0.234436	1.40466e-17	NA	NA	0.665854	1.66315e-11	0.650228	2.85851e-14	0.832621	1.57325e-14	NA	NA
CDK12	1.5118e-06	0.00028729	-4.80967	smultixcan	7.06885e-05	0.00688672	3.68672	Brain_Hypothalamus	8.95338e-08	4.30162e-05	5.34678	NA	NA	NA	1	1	1	0	3	-1.3901	7.57865	1.36243	-5.4251	1.40825	-8.31906	NA	NA	0.1645	3.4917e-14	0.159263	8.52073e-17	0.159057	8.86606e-17	NA	NA	0.665854	1.66315e-11	0.650228	2.85851e-14	0.763931	7.77323e-14	NA	NA
CDK12	1.5118e-06	0.00028729	-4.80967	smultixcan	7.06885e-05	0.00688672	3.68672	Brain_Nucleus_accumbens_basal_ganglia	8.95338e-08	3.91566e-05	-5.34678	NA	NA	NA	1	1	1	0	3	-1.3901	7.57865	1.36243	-5.4251	-1.40825	8.31906	NA	NA	0.1645	3.4917e-14	0.159263	8.52073e-17	0.159057	8.86606e-17	NA	NA	0.665854	1.66315e-11	0.650228	2.85851e-14	0.762136	6.31534e-14	NA	NA
CDK12	1.5118e-06	0.00028729	-4.80967	smultixcan	7.06885e-05	0.00688672	3.68672	Brain_Putamen_basal_ganglia	8.95338e-08	4.23634e-05	-5.34678	NA	NA	NA	1	1	1	0	3	-1.3901	7.57865	1.36243	-5.4251	-1.40825	8.31906	NA	NA	0.1645	3.4917e-14	0.159263	8.52073e-17	0.159057	8.86606e-17	NA	NA	0.665854	1.66315e-11	0.650228	2.85851e-14	0.778401	8.21588e-14	NA	NA
CDK12	1.5118e-06	0.00028729	-4.80967	smultixcan	7.06885e-05	0.00688672	3.68672	Brain_Spinal_cord_cervical_c-1	8.95338e-08	4.07474e-05	5.34678	NA	NA	NA	1	1	1	0	3	-1.3901	7.57865	1.36243	-5.4251	1.40825	-8.31906	NA	NA	0.1645	3.4917e-14	0.159263	8.52073e-17	0.159057	8.86606e-17	NA	NA	0.665854	1.66315e-11	0.650228	2.85851e-14	0.760655	7.63436e-14	NA	NA
CDK12	1.5118e-06	0.00028729	-4.80967	smultixcan	7.06885e-05	0.00688672	3.68672	Breast_Mammary_Tissue	8.95338e-08	3.51181e-05	5.34678	NA	NA	NA	1	1	1	0	3	-1.3901	7.57865	1.36243	-5.4251	1.40825	-8.31906	NA	NA	0.1645	3.4917e-14	0.159263	8.52073e-17	0.159057	8.86606e-17	NA	NA	0.665854	1.66315e-11	0.650228	2.85851e-14	0.757898	5.0405e-14	NA	NA
CDK12	1.5118e-06	0.00028729	-4.80967	smultixcan	7.06885e-05	0.00688672	3.68672	Cells_Cultured_fibroblasts	8.95338e-08	4.12824e-05	-5.34678	NA	NA	NA	1	1	1	0	3	-1.3901	7.57865	1.36243	-5.4251	-1.40825	8.31906	NA	NA	0.1645	3.4917e-14	0.159263	8.52073e-17	0.159057	8.86606e-17	NA	NA	0.665854	1.66315e-11	0.650228	2.85851e-14	0.746573	6.50791e-14	NA	NA
CDK12	1.5118e-06	0.00028729	-4.80967	smultixcan	7.06885e-05	0.00688672	3.68672	Cells_EBV-transformed_lymphocytes	8.95338e-08	3.56216e-05	-5.34678	NA	NA	NA	1	1	1	0	3	-1.3901	7.57865	1.36243	-5.4251	-1.40825	8.31906	NA	NA	0.1645	3.4917e-14	0.159263	8.52073e-17	0.159057	8.86606e-17	NA	NA	0.665854	1.66315e-11	0.650228	2.85851e-14	0.74343	5.73319e-14	NA	NA
CDK12	1.5118e-06	0.00028729	-4.80967	smultixcan	7.06885e-05	0.00688672	3.68672	Colon_Sigmoid	8.95338e-08	4.06302e-05	5.34678	NA	NA	NA	1	1	1	0	3	-1.3901	7.57865	1.36243	-5.4251	1.40825	-8.31906	NA	NA	0.1645	3.4917e-14	0.159263	8.52073e-17	0.159057	8.86606e-17	NA	NA	0.665854	1.66315e-11	0.650228	2.85851e-14	0.755352	5.17952e-14	NA	NA
CDK12	1.5118e-06	0.00028729	-4.80967	smultixcan	7.06885e-05	0.00688672	3.68672	Colon_Transverse	8.95338e-08	4.03123e-05	-5.34678	NA	NA	NA	1	1	1	0	3	-1.3901	7.57865	1.36243	-5.4251	-1.40825	8.31906	NA	NA	0.1645	3.4917e-14	0.159263	8.52073e-17	0.159057	8.86606e-17	NA	NA	0.665854	1.66315e-11	0.650228	2.85851e-14	0.759483	5.53651e-14	NA	NA
CDK12	1.5118e-06	0.00028729	-4.80967	smultixcan	7.06885e-05	0.00688672	3.68672	Esophagus_Gastroesophageal_Junction	8.95338e-08	3.84373e-05	5.34678	NA	NA	NA	1	1	1	0	3	-1.3901	7.57865	1.36243	-5.4251	1.40825	-8.31906	NA	NA	0.1645	3.4917e-14	0.159263	8.52073e-17	0.159057	8.86606e-17	NA	NA	0.665854	1.66315e-11	0.650228	2.85851e-14	0.759511	4.54857e-14	NA	NA
CDK12	1.5118e-06	0.00028729	-4.80967	smultixcan	7.06885e-05	0.00688672	3.68672	Esophagus_Mucosa	8.95338e-08	3.25182e-05	5.34678	NA	NA	NA	1	1	1	0	3	-1.3901	7.57865	1.36243	-5.4251	1.40825	-8.31906	NA	NA	0.1645	3.4917e-14	0.159263	8.52073e-17	0.159057	8.86606e-17	NA	NA	0.665854	1.66315e-11	0.650228	2.85851e-14	0.747669	5.08894e-14	NA	NA
CDK12	1.5118e-06	0.00028729	-4.80967	smultixcan	7.06885e-05	0.00688672	3.68672	Esophagus_Muscularis	8.95338e-08	3.60138e-05	-5.34678	NA	NA	NA	1	1	1	0	3	-1.3901	7.57865	1.36243	-5.4251	-1.40825	8.31906	NA	NA	0.1645	3.4917e-14	0.159263	8.52073e-17	0.159057	8.86606e-17	NA	NA	0.665854	1.66315e-11	0.650228	2.85851e-14	0.761731	4.96608e-14	NA	NA
CDK12	1.5118e-06	0.00028729	-4.80967	smultixcan	7.06885e-05	0.00688672	3.68672	Heart_Atrial_Appendage	8.95338e-08	4.30563e-05	-5.34678	NA	NA	NA	1	1	1	0	3	-1.3901	7.57865	1.36243	-5.4251	-1.40825	8.31906	NA	NA	0.1645	3.4917e-14	0.159263	8.52073e-17	0.159057	8.86606e-17	NA	NA	0.665854	1.66315e-11	0.650228	2.85851e-14	0.751701	5.29267e-14	NA	NA
CDK12	1.5118e-06	0.00028729	-4.80967	smultixcan	7.06885e-05	0.00688672	3.68672	Kidney_Cortex	4.28125e-06	0.00137241	4.59724	NA	NA	NA	1	1	1	0	3	-1.3901	7.57865	1.36243	-5.4251	1.35483	-7.07785	NA	NA	0.1645	3.4917e-14	0.159263	8.52073e-17	0.175471	1.46405e-12	NA	NA	0.665854	1.66315e-11	0.650228	2.85851e-14	0.785447	8.47503e-10	NA	NA
CDK12	1.5118e-06	0.00028729	-4.80967	smultixcan	7.06885e-05	0.00688672	3.68672	Liver	8.95338e-08	3.9363e-05	-5.34678	NA	NA	NA	1	1	1	0	3	-1.3901	7.57865	1.36243	-5.4251	-1.40825	8.31906	NA	NA	0.1645	3.4917e-14	0.159263	8.52073e-17	0.159057	8.86606e-17	NA	NA	0.665854	1.66315e-11	0.650228	2.85851e-14	0.761642	6.79632e-14	NA	NA
CDK12	1.5118e-06	0.00028729	-4.80967	smultixcan	7.06885e-05	0.00688672	3.68672	Lung	8.95338e-08	3.31885e-05	5.34678	NA	NA	NA	1	1	1	0	3	-1.3901	7.57865	1.36243	-5.4251	1.40825	-8.31906	NA	NA	0.1645	3.4917e-14	0.159263	8.52073e-17	0.159057	8.86606e-17	NA	NA	0.665854	1.66315e-11	0.650228	2.85851e-14	0.746404	5.2989e-14	NA	NA
CDK12	1.5118e-06	0.00028729	-4.80967	smultixcan	7.06885e-05	0.00688672	3.68672	Minor_Salivary_Gland	8.95338e-08	3.8578e-05	5.34678	NA	NA	NA	1	1	1	0	3	-1.3901	7.57865	1.36243	-5.4251	1.40825	-8.31906	NA	NA	0.1645	3.4917e-14	0.159263	8.52073e-17	0.159057	8.86606e-17	NA	NA	0.665854	1.66315e-11	0.650228	2.85851e-14	0.754	6.04912e-14	NA	NA
CDK12	1.5118e-06	0.00028729	-4.80967	smultixcan	7.06885e-05	0.00688672	3.68672	Muscle_Skeletal	8.95338e-08	3.81822e-05	-5.34678	NA	NA	NA	1	1	1	0	3	-1.3901	7.57865	1.36243	-5.4251	-1.40825	8.31906	NA	NA	0.1645	3.4917e-14	0.159263	8.52073e-17	0.159057	8.86606e-17	NA	NA	0.665854	1.66315e-11	0.650228	2.85851e-14	0.739874	4.78277e-14	NA	NA
CDK12	1.5118e-06	0.00028729	-4.80967	smultixcan	7.06885e-05	0.00688672	3.68672	Nerve_Tibial	8.95338e-08	3.75233e-05	5.34678	NA	NA	NA	1	1	1	0	3	-1.3901	7.57865	1.36243	-5.4251	1.40825	-8.31906	NA	NA	0.1645	3.4917e-14	0.159263	8.52073e-17	0.159057	8.86606e-17	NA	NA	0.665854	1.66315e-11	0.650228	2.85851e-14	0.743034	5.19422e-14	NA	NA
CDK12	1.5118e-06	0.00028729	-4.80967	smultixcan	7.06885e-05	0.00688672	3.68672	Ovary	8.95338e-08	4.19183e-05	-5.34678	NA	NA	NA	1	1	1	0	3	-1.3901	7.57865	1.36243	-5.4251	-1.40825	8.31906	NA	NA	0.1645	3.4917e-14	0.159263	8.52073e-17	0.159057	8.86606e-17	NA	NA	0.665854	1.66315e-11	0.650228	2.85851e-14	0.748973	5.87432e-14	NA	NA
CDK12	1.5118e-06	0.00028729	-4.80967	smultixcan	7.06885e-05	0.00688672	3.68672	Pancreas	8.95338e-08	4.78527e-05	5.34678	NA	NA	NA	1	1	1	0	3	-1.3901	7.57865	1.36243	-5.4251	1.40825	-8.31906	NA	NA	0.1645	3.4917e-14	0.159263	8.52073e-17	0.159057	8.86606e-17	NA	NA	0.665854	1.66315e-11	0.650228	2.85851e-14	0.750612	5.46081e-14	NA	NA
CDK12	1.5118e-06	0.00028729	-4.80967	smultixcan	7.06885e-05	0.00688672	3.68672	Pituitary	8.59209e-08	4.26328e-05	-5.35423	NA	NA	NA	1	1	1	0	3	-1.3901	7.57865	1.36243	-5.4251	-1.50524	8.27897	NA	NA	0.1645	3.4917e-14	0.159263	8.52073e-17	0.132263	1.24242e-16	NA	NA	0.665854	1.66315e-11	0.650228	2.85851e-14	0.741878	7.2965e-14	NA	NA
CDK12	1.5118e-06	0.00028729	-4.80967	smultixcan	7.06885e-05	0.00688672	3.68672	Prostate	8.95338e-08	3.94831e-05	-5.34678	NA	NA	NA	1	1	1	0	3	-1.3901	7.57865	1.36243	-5.4251	-1.40825	8.31906	NA	NA	0.1645	3.4917e-14	0.159263	8.52073e-17	0.159057	8.86606e-17	NA	NA	0.665854	1.66315e-11	0.650228	2.85851e-14	0.767846	5.27385e-14	NA	NA
CDK12	1.5118e-06	0.00028729	-4.80967	smultixcan	7.06885e-05	0.00688672	3.68672	Skin_Not_Sun_Exposed_Suprapubic	8.95338e-08	3.62657e-05	5.34678	NA	NA	NA	1	1	1	0	3	-1.3901	7.57865	1.36243	-5.4251	1.40825	-8.31906	NA	NA	0.1645	3.4917e-14	0.159263	8.52073e-17	0.159057	8.86606e-17	NA	NA	0.665854	1.66315e-11	0.650228	2.85851e-14	0.763675	5.29335e-14	NA	NA
CDK12	1.5118e-06	0.00028729	-4.80967	smultixcan	7.06885e-05	0.00688672	3.68672	Skin_Sun_Exposed_Lower_leg	8.95338e-08	3.48265e-05	5.34678	NA	NA	NA	1	1	1	0	3	-1.3901	7.57865	1.36243	-5.4251	1.40825	-8.31906	NA	NA	0.1645	3.4917e-14	0.159263	8.52073e-17	0.159057	8.86606e-17	NA	NA	0.665854	1.66315e-11	0.650228	2.85851e-14	0.758856	5.07018e-14	NA	NA
CDK12	1.5118e-06	0.00028729	-4.80967	smultixcan	7.06885e-05	0.00688672	3.68672	Small_Intestine_Terminal_Ileum	4.15284e-06	0.00116723	-4.60358	NA	NA	NA	1	1	1	0	3	-1.3901	7.57865	1.36243	-5.4251	-1.37335	7.05801	NA	NA	0.1645	3.4917e-14	0.159263	8.52073e-17	0.169645	1.68901e-12	NA	NA	0.665854	1.66315e-11	0.650228	2.85851e-14	0.774945	6.30208e-10	NA	NA
CDK12	1.5118e-06	0.00028729	-4.80967	smultixcan	7.06885e-05	0.00688672	3.68672	Spleen	8.95338e-08	4.05262e-05	5.34678	NA	NA	NA	1	1	1	0	3	-1.3901	7.57865	1.36243	-5.4251	1.40825	-8.31906	NA	NA	0.1645	3.4917e-14	0.159263	8.52073e-17	0.159057	8.86606e-17	NA	NA	0.665854	1.66315e-11	0.650228	2.85851e-14	0.761159	5.32952e-14	NA	NA
CDK12	1.5118e-06	0.00028729	-4.80967	smultixcan	7.06885e-05	0.00688672	3.68672	Stomach	6.09662e-08	2.80703e-05	-5.41594	NA	NA	NA	1	1	1	0	3	-1.3901	7.57865	1.36243	-5.4251	-1.52375	8.37376	NA	NA	0.1645	3.4917e-14	0.159263	8.52073e-17	0.12757	5.58082e-17	NA	NA	0.665854	1.66315e-11	0.650228	2.85851e-14	0.726489	4.06413e-14	NA	NA
CDK12	1.5118e-06	0.00028729	-4.80967	smultixcan	7.06885e-05	0.00688672	3.68672	Testis	8.19202e-08	5.27131e-05	-5.36285	NA	NA	NA	1	1	1	0	3	-1.3901	7.57865	1.36243	-5.4251	-1.50345	8.29459	NA	NA	0.1645	3.4917e-14	0.159263	8.52073e-17	0.132723	1.08965e-16	NA	NA	0.665854	1.66315e-11	0.650228	2.85851e-14	0.741173	8.0338e-14	NA	NA
CDK12	1.5118e-06	0.00028729	-4.80967	smultixcan	7.06885e-05	0.00688672	3.68672	Thyroid	8.95338e-08	3.63665e-05	-5.34678	NA	NA	NA	1	1	1	0	3	-1.3901	7.57865	1.36243	-5.4251	-1.40825	8.31906	NA	NA	0.1645	3.4917e-14	0.159263	8.52073e-17	0.159057	8.86606e-17	NA	NA	0.665854	1.66315e-11	0.650228	2.85851e-14	0.742123	5.08363e-14	NA	NA
CDK12	1.5118e-06	0.00028729	-4.80967	smultixcan	7.06885e-05	0.00688672	3.68672	Uterus	8.95338e-08	3.82691e-05	5.34678	NA	NA	NA	1	1	1	0	3	-1.3901	7.57865	1.36243	-5.4251	1.40825	-8.31906	NA	NA	0.1645	3.4917e-14	0.159263	8.52073e-17	0.159057	8.86606e-17	NA	NA	0.665854	1.66315e-11	0.650228	2.85851e-14	0.750071	5.99444e-14	NA	NA
CDK12	1.5118e-06	0.00028729	-4.80967	smultixcan	7.06885e-05	0.00688672	3.68672	Vagina	8.95338e-08	4.77584e-05	5.34678	NA	NA	NA	1	1	1	0	3	-1.3901	7.57865	1.36243	-5.4251	1.40825	-8.31906	NA	NA	0.1645	3.4917e-14	0.159263	8.52073e-17	0.159057	8.86606e-17	NA	NA	0.665854	1.66315e-11	0.650228	2.85851e-14	0.772308	6.01879e-14	NA	NA
CDK12	1.5118e-06	0.00028729	-4.80967	smultixcan	7.06885e-05	0.00688672	3.68672	Whole_Blood	8.95338e-08	3.58758e-05	5.34678	NA	NA	NA	1	1	1	0	3	-1.3901	7.57865	1.36243	-5.4251	1.40825	-8.31906	NA	NA	0.1645	3.4917e-14	0.159263	8.52073e-17	0.159057	8.86606e-17	NA	NA	0.665854	1.66315e-11	0.650228	2.85851e-14	0.750844	5.50754e-14	NA	NA
CDK12	1.5118e-06	0.00028729	-4.80967	smultixcan	7.06885e-05	0.00688672	3.68672	smultixcan	8.95338e-08	4.20779e-05	1.45821	NA	NA	NA	1	1	1	0	3	-1.3901	7.57865	1.36243	-5.4251	0.384068	-2.26884	NA	NA	0.1645	3.4917e-14	0.159263	8.52073e-17	0.159057	8.86606e-17	NA	NA	0.665854	1.66315e-11	0.650228	2.85851e-14	0.741422	5.16817e-14	NA	NA
ZNF652	2.2626e-06	0.000408251	-4.72843	Adipose_Subcutaneous	1.29724e-05	0.00394551	4.36057	Esophagus_Gastroesophageal_Junction	2.39871e-05	0.00504383	-4.22412	NA	NA	NA	1	1	1	0	3	0.759606	6.2191	1.01744	-8.29248	-0.737144	8.37227	NA	NA	0.44749	5e-10	0.308942	1.10908e-16	0.461035	5.65194e-17	NA	NA	0.813892	7.12598e-08	0.839993	8.9253e-14	0.911653	3.04461e-14	NA	NA
ZNF652	2.2626e-06	0.000408251	-4.72843	Adipose_Subcutaneous	1.29724e-05	0.00394551	4.36057	Esophagus_Muscularis	9.11372e-06	0.00238804	-4.4372	NA	NA	NA	1	1	1	0	3	0.759606	6.2191	1.01744	-8.29248	-0.632837	8.46479	NA	NA	0.44749	5e-10	0.308942	1.10908e-16	0.52684	2.56614e-17	NA	NA	0.813892	7.12598e-08	0.839993	8.9253e-14	0.923985	1.54583e-14	NA	NA
ZNF652	2.2626e-06	0.000408251	-4.72843	Adipose_Subcutaneous	1.29724e-05	0.00394551	4.36057	Lung	9.16578e-07	0.000273611	-4.90875	NA	NA	NA	1	1	1	0	3	0.759606	6.2191	1.01744	-8.29248	-1.16435	8.45594	NA	NA	0.44749	5e-10	0.308942	1.10908e-16	0.244281	2.76845e-17	NA	NA	0.813892	7.12598e-08	0.839993	8.9253e-14	0.816403	1.68312e-14	NA	NA
ZNF652	2.2626e-06	0.000408251	-4.72843	Adipose_Subcutaneous	1.29724e-05	0.00394551	4.36057	smultixcan	4.7131e-06	0.00135238	-4.10878	NA	NA	NA	1	1	1	0	3	0.759606	6.2191	1.01744	-8.29248	-0.614687	7.78214	NA	NA	0.44749	5e-10	0.308942	1.10908e-16	0.421285	1.03826e-17	NA	NA	0.813892	7.12598e-08	0.839993	8.9253e-14	0.887219	6.82549e-15	NA	NA
ZNF652	2.2626e-06	0.000408251	-4.72843	Artery_Coronary	2.07272e-06	0.00107489	4.7462	Esophagus_Gastroesophageal_Junction	2.39871e-05	0.00504383	-4.22412	NA	NA	NA	1	1	1	0	3	0.759606	6.2191	1.04084	-8.22306	-0.737144	8.37227	NA	NA	0.44749	5e-10	0.297951	1.98381e-16	0.461035	5.65194e-17	NA	NA	0.813892	7.12598e-08	0.869398	1.47149e-13	0.911653	3.04461e-14	NA	NA
ZNF652	2.2626e-06	0.000408251	-4.72843	Artery_Coronary	2.07272e-06	0.00107489	4.7462	Esophagus_Muscularis	9.11372e-06	0.00238804	-4.4372	NA	NA	NA	1	1	1	0	3	0.759606	6.2191	1.04084	-8.22306	-0.632837	8.46479	NA	NA	0.44749	5e-10	0.297951	1.98381e-16	0.52684	2.56614e-17	NA	NA	0.813892	7.12598e-08	0.869398	1.47149e-13	0.923985	1.54583e-14	NA	NA
ZNF652	2.2626e-06	0.000408251	-4.72843	Artery_Coronary	2.07272e-06	0.00107489	4.7462	Lung	9.16578e-07	0.000273611	-4.90875	NA	NA	NA	1	1	1	0	3	0.759606	6.2191	1.04084	-8.22306	-1.16435	8.45594	NA	NA	0.44749	5e-10	0.297951	1.98381e-16	0.244281	2.76845e-17	NA	NA	0.813892	7.12598e-08	0.869398	1.47149e-13	0.816403	1.68312e-14	NA	NA
ZNF652	2.2626e-06	0.000408251	-4.72843	Artery_Coronary	2.07272e-06	0.00107489	4.7462	smultixcan	4.7131e-06	0.00135238	-4.10878	NA	NA	NA	1	1	1	0	3	0.759606	6.2191	1.04084	-8.22306	-0.614687	7.78214	NA	NA	0.44749	5e-10	0.297951	1.98381e-16	0.421285	1.03826e-17	NA	NA	0.813892	7.12598e-08	0.869398	1.47149e-13	0.887219	6.82549e-15	NA	NA
ZNF652	2.2626e-06	0.000408251	-4.72843	Artery_Tibial	2.07272e-06	0.00103051	4.7462	Esophagus_Gastroesophageal_Junction	2.39871e-05	0.00504383	-4.22412	NA	NA	NA	1	1	1	0	3	0.759606	6.2191	1.04084	-8.22306	-0.737144	8.37227	NA	NA	0.44749	5e-10	0.297951	1.98381e-16	0.461035	5.65194e-17	NA	NA	0.813892	7.12598e-08	0.854822	1.94337e-13	0.911653	3.04461e-14	NA	NA
ZNF652	2.2626e-06	0.000408251	-4.72843	Artery_Tibial	2.07272e-06	0.00103051	4.7462	Esophagus_Muscularis	9.11372e-06	0.00238804	-4.4372	NA	NA	NA	1	1	1	0	3	0.759606	6.2191	1.04084	-8.22306	-0.632837	8.46479	NA	NA	0.44749	5e-10	0.297951	1.98381e-16	0.52684	2.56614e-17	NA	NA	0.813892	7.12598e-08	0.854822	1.94337e-13	0.923985	1.54583e-14	NA	NA
ZNF652	2.2626e-06	0.000408251	-4.72843	Artery_Tibial	2.07272e-06	0.00103051	4.7462	Lung	9.16578e-07	0.000273611	-4.90875	NA	NA	NA	1	1	1	0	3	0.759606	6.2191	1.04084	-8.22306	-1.16435	8.45594	NA	NA	0.44749	5e-10	0.297951	1.98381e-16	0.244281	2.76845e-17	NA	NA	0.813892	7.12598e-08	0.854822	1.94337e-13	0.816403	1.68312e-14	NA	NA
ZNF652	2.2626e-06	0.000408251	-4.72843	Artery_Tibial	2.07272e-06	0.00103051	4.7462	smultixcan	4.7131e-06	0.00135238	-4.10878	NA	NA	NA	1	1	1	0	3	0.759606	6.2191	1.04084	-8.22306	-0.614687	7.78214	NA	NA	0.44749	5e-10	0.297951	1.98381e-16	0.421285	1.03826e-17	NA	NA	0.813892	7.12598e-08	0.854822	1.94337e-13	0.887219	6.82549e-15	NA	NA
ZNF652	2.2626e-06	0.000408251	-4.72843	Breast_Mammary_Tissue	2.07272e-06	0.000933493	4.7462	Esophagus_Gastroesophageal_Junction	2.39871e-05	0.00504383	-4.22412	NA	NA	NA	1	1	1	0	3	0.759606	6.2191	1.04084	-8.22306	-0.737144	8.37227	NA	NA	0.44749	5e-10	0.297951	1.98381e-16	0.461035	5.65194e-17	NA	NA	0.813892	7.12598e-08	0.856455	1.46942e-13	0.911653	3.04461e-14	NA	NA
ZNF652	2.2626e-06	0.000408251	-4.72843	Breast_Mammary_Tissue	2.07272e-06	0.000933493	4.7462	Esophagus_Muscularis	9.11372e-06	0.00238804	-4.4372	NA	NA	NA	1	1	1	0	3	0.759606	6.2191	1.04084	-8.22306	-0.632837	8.46479	NA	NA	0.44749	5e-10	0.297951	1.98381e-16	0.52684	2.56614e-17	NA	NA	0.813892	7.12598e-08	0.856455	1.46942e-13	0.923985	1.54583e-14	NA	NA
ZNF652	2.2626e-06	0.000408251	-4.72843	Breast_Mammary_Tissue	2.07272e-06	0.000933493	4.7462	Lung	9.16578e-07	0.000273611	-4.90875	NA	NA	NA	1	1	1	0	3	0.759606	6.2191	1.04084	-8.22306	-1.16435	8.45594	NA	NA	0.44749	5e-10	0.297951	1.98381e-16	0.244281	2.76845e-17	NA	NA	0.813892	7.12598e-08	0.856455	1.46942e-13	0.816403	1.68312e-14	NA	NA
ZNF652	2.2626e-06	0.000408251	-4.72843	Breast_Mammary_Tissue	2.07272e-06	0.000933493	4.7462	smultixcan	4.7131e-06	0.00135238	-4.10878	NA	NA	NA	1	1	1	0	3	0.759606	6.2191	1.04084	-8.22306	-0.614687	7.78214	NA	NA	0.44749	5e-10	0.297951	1.98381e-16	0.421285	1.03826e-17	NA	NA	0.813892	7.12598e-08	0.856455	1.46942e-13	0.887219	6.82549e-15	NA	NA
ZNF652	2.2626e-06	0.000408251	-4.72843	Colon_Transverse	1.29724e-05	0.00366365	4.36057	Esophagus_Gastroesophageal_Junction	2.39871e-05	0.00504383	-4.22412	NA	NA	NA	1	1	1	0	3	0.759606	6.2191	1.01744	-7.46444	-0.737144	8.37227	NA	NA	0.44749	5e-10	0.308942	8.36559e-14	0.461035	5.65194e-17	NA	NA	0.813892	7.12598e-08	0.856166	4.38775e-11	0.911653	3.04461e-14	NA	NA
ZNF652	2.2626e-06	0.000408251	-4.72843	Colon_Transverse	1.29724e-05	0.00366365	4.36057	Esophagus_Muscularis	9.11372e-06	0.00238804	-4.4372	NA	NA	NA	1	1	1	0	3	0.759606	6.2191	1.01744	-7.46444	-0.632837	8.46479	NA	NA	0.44749	5e-10	0.308942	8.36559e-14	0.52684	2.56614e-17	NA	NA	0.813892	7.12598e-08	0.856166	4.38775e-11	0.923985	1.54583e-14	NA	NA
ZNF652	2.2626e-06	0.000408251	-4.72843	Colon_Transverse	1.29724e-05	0.00366365	4.36057	Lung	9.16578e-07	0.000273611	-4.90875	NA	NA	NA	1	1	1	0	3	0.759606	6.2191	1.01744	-7.46444	-1.16435	8.45594	NA	NA	0.44749	5e-10	0.308942	8.36559e-14	0.244281	2.76845e-17	NA	NA	0.813892	7.12598e-08	0.856166	4.38775e-11	0.816403	1.68312e-14	NA	NA
ZNF652	2.2626e-06	0.000408251	-4.72843	Colon_Transverse	1.29724e-05	0.00366365	4.36057	smultixcan	4.7131e-06	0.00135238	-4.10878	NA	NA	NA	1	1	1	0	3	0.759606	6.2191	1.01744	-7.46444	-0.614687	7.78214	NA	NA	0.44749	5e-10	0.308942	8.36559e-14	0.421285	1.03826e-17	NA	NA	0.813892	7.12598e-08	0.856166	4.38775e-11	0.887219	6.82549e-15	NA	NA
ZNF652	2.2626e-06	0.000408251	-4.72843	Heart_Left_Ventricle	5.07414e-09	4.32161e-06	5.84472	Esophagus_Gastroesophageal_Junction	2.39871e-05	0.00504383	-4.22412	NA	NA	NA	1	1	1	0	3	0.759606	6.2191	1.05705	-10.4675	-0.737144	8.37227	NA	NA	0.44749	5e-10	0.290491	1.21787e-25	0.461035	5.65194e-17	NA	NA	0.813892	7.12598e-08	0.850051	1.54832e-22	0.911653	3.04461e-14	NA	NA
ZNF652	2.2626e-06	0.000408251	-4.72843	Heart_Left_Ventricle	5.07414e-09	4.32161e-06	5.84472	Esophagus_Muscularis	9.11372e-06	0.00238804	-4.4372	NA	NA	NA	1	1	1	0	3	0.759606	6.2191	1.05705	-10.4675	-0.632837	8.46479	NA	NA	0.44749	5e-10	0.290491	1.21787e-25	0.52684	2.56614e-17	NA	NA	0.813892	7.12598e-08	0.850051	1.54832e-22	0.923985	1.54583e-14	NA	NA
ZNF652	2.2626e-06	0.000408251	-4.72843	Heart_Left_Ventricle	5.07414e-09	4.32161e-06	5.84472	Lung	9.16578e-07	0.000273611	-4.90875	NA	NA	NA	1	1	1	0	3	0.759606	6.2191	1.05705	-10.4675	-1.16435	8.45594	NA	NA	0.44749	5e-10	0.290491	1.21787e-25	0.244281	2.76845e-17	NA	NA	0.813892	7.12598e-08	0.850051	1.54832e-22	0.816403	1.68312e-14	NA	NA
ZNF652	2.2626e-06	0.000408251	-4.72843	Heart_Left_Ventricle	5.07414e-09	4.32161e-06	5.84472	smultixcan	4.7131e-06	0.00135238	-4.10878	NA	NA	NA	1	1	1	0	3	0.759606	6.2191	1.05705	-10.4675	-0.614687	7.78214	NA	NA	0.44749	5e-10	0.290491	1.21787e-25	0.421285	1.03826e-17	NA	NA	0.813892	7.12598e-08	0.850051	1.54832e-22	0.887219	6.82549e-15	NA	NA
ZNF652	2.2626e-06	0.000408251	-4.72843	Liver	1.29724e-05	0.00408275	4.36057	Esophagus_Gastroesophageal_Junction	2.39871e-05	0.00504383	-4.22412	NA	NA	NA	1	1	1	0	3	0.759606	6.2191	1.01744	-7.46444	-0.737144	8.37227	NA	NA	0.44749	5e-10	0.308942	8.36559e-14	0.461035	5.65194e-17	NA	NA	0.813892	7.12598e-08	0.843127	4.33693e-11	0.911653	3.04461e-14	NA	NA
ZNF652	2.2626e-06	0.000408251	-4.72843	Liver	1.29724e-05	0.00408275	4.36057	Esophagus_Muscularis	9.11372e-06	0.00238804	-4.4372	NA	NA	NA	1	1	1	0	3	0.759606	6.2191	1.01744	-7.46444	-0.632837	8.46479	NA	NA	0.44749	5e-10	0.308942	8.36559e-14	0.52684	2.56614e-17	NA	NA	0.813892	7.12598e-08	0.843127	4.33693e-11	0.923985	1.54583e-14	NA	NA
ZNF652	2.2626e-06	0.000408251	-4.72843	Liver	1.29724e-05	0.00408275	4.36057	Lung	9.16578e-07	0.000273611	-4.90875	NA	NA	NA	1	1	1	0	3	0.759606	6.2191	1.01744	-7.46444	-1.16435	8.45594	NA	NA	0.44749	5e-10	0.308942	8.36559e-14	0.244281	2.76845e-17	NA	NA	0.813892	7.12598e-08	0.843127	4.33693e-11	0.816403	1.68312e-14	NA	NA
ZNF652	2.2626e-06	0.000408251	-4.72843	Liver	1.29724e-05	0.00408275	4.36057	smultixcan	4.7131e-06	0.00135238	-4.10878	NA	NA	NA	1	1	1	0	3	0.759606	6.2191	1.01744	-7.46444	-0.614687	7.78214	NA	NA	0.44749	5e-10	0.308942	8.36559e-14	0.421285	1.03826e-17	NA	NA	0.813892	7.12598e-08	0.843127	4.33693e-11	0.887219	6.82549e-15	NA	NA
ZNF652	2.2626e-06	0.000408251	-4.72843	Minor_Salivary_Gland	2.07272e-06	0.000969711	4.7462	Esophagus_Gastroesophageal_Junction	2.39871e-05	0.00504383	-4.22412	NA	NA	NA	1	1	1	0	3	0.759606	6.2191	1.04084	-8.22306	-0.737144	8.37227	NA	NA	0.44749	5e-10	0.297951	1.98381e-16	0.461035	5.65194e-17	NA	NA	0.813892	7.12598e-08	0.851203	2.11438e-13	0.911653	3.04461e-14	NA	NA
ZNF652	2.2626e-06	0.000408251	-4.72843	Minor_Salivary_Gland	2.07272e-06	0.000969711	4.7462	Esophagus_Muscularis	9.11372e-06	0.00238804	-4.4372	NA	NA	NA	1	1	1	0	3	0.759606	6.2191	1.04084	-8.22306	-0.632837	8.46479	NA	NA	0.44749	5e-10	0.297951	1.98381e-16	0.52684	2.56614e-17	NA	NA	0.813892	7.12598e-08	0.851203	2.11438e-13	0.923985	1.54583e-14	NA	NA
ZNF652	2.2626e-06	0.000408251	-4.72843	Minor_Salivary_Gland	2.07272e-06	0.000969711	4.7462	Lung	9.16578e-07	0.000273611	-4.90875	NA	NA	NA	1	1	1	0	3	0.759606	6.2191	1.04084	-8.22306	-1.16435	8.45594	NA	NA	0.44749	5e-10	0.297951	1.98381e-16	0.244281	2.76845e-17	NA	NA	0.813892	7.12598e-08	0.851203	2.11438e-13	0.816403	1.68312e-14	NA	NA
ZNF652	2.2626e-06	0.000408251	-4.72843	Minor_Salivary_Gland	2.07272e-06	0.000969711	4.7462	smultixcan	4.7131e-06	0.00135238	-4.10878	NA	NA	NA	1	1	1	0	3	0.759606	6.2191	1.04084	-8.22306	-0.614687	7.78214	NA	NA	0.44749	5e-10	0.297951	1.98381e-16	0.421285	1.03826e-17	NA	NA	0.813892	7.12598e-08	0.851203	2.11438e-13	0.887219	6.82549e-15	NA	NA
ZNF652	2.2626e-06	0.000408251	-4.72843	Muscle_Skeletal	2.47114e-06	0.00116988	4.7105	Esophagus_Gastroesophageal_Junction	2.39871e-05	0.00504383	-4.22412	NA	NA	NA	1	1	1	0	3	0.759606	6.2191	0.958692	-8.36369	-0.737144	8.37227	NA	NA	0.44749	5e-10	0.337714	6.07849e-17	0.461035	5.65194e-17	NA	NA	0.813892	7.12598e-08	0.860891	4.45781e-14	0.911653	3.04461e-14	NA	NA
ZNF652	2.2626e-06	0.000408251	-4.72843	Muscle_Skeletal	2.47114e-06	0.00116988	4.7105	Esophagus_Muscularis	9.11372e-06	0.00238804	-4.4372	NA	NA	NA	1	1	1	0	3	0.759606	6.2191	0.958692	-8.36369	-0.632837	8.46479	NA	NA	0.44749	5e-10	0.337714	6.07849e-17	0.52684	2.56614e-17	NA	NA	0.813892	7.12598e-08	0.860891	4.45781e-14	0.923985	1.54583e-14	NA	NA
ZNF652	2.2626e-06	0.000408251	-4.72843	Muscle_Skeletal	2.47114e-06	0.00116988	4.7105	Lung	9.16578e-07	0.000273611	-4.90875	NA	NA	NA	1	1	1	0	3	0.759606	6.2191	0.958692	-8.36369	-1.16435	8.45594	NA	NA	0.44749	5e-10	0.337714	6.07849e-17	0.244281	2.76845e-17	NA	NA	0.813892	7.12598e-08	0.860891	4.45781e-14	0.816403	1.68312e-14	NA	NA
ZNF652	2.2626e-06	0.000408251	-4.72843	Muscle_Skeletal	2.47114e-06	0.00116988	4.7105	smultixcan	4.7131e-06	0.00135238	-4.10878	NA	NA	NA	1	1	1	0	3	0.759606	6.2191	0.958692	-8.36369	-0.614687	7.78214	NA	NA	0.44749	5e-10	0.337714	6.07849e-17	0.421285	1.03826e-17	NA	NA	0.813892	7.12598e-08	0.860891	4.45781e-14	0.887219	6.82549e-15	NA	NA
ZNF652	2.2626e-06	0.000408251	-4.72843	Skin_Not_Sun_Exposed_Suprapubic	1.29724e-05	0.00400215	4.36057	Esophagus_Gastroesophageal_Junction	2.39871e-05	0.00504383	-4.22412	NA	NA	NA	1	1	1	0	3	0.759606	6.2191	1.01744	-7.46444	-0.737144	8.37227	NA	NA	0.44749	5e-10	0.308942	8.36559e-14	0.461035	5.65194e-17	NA	NA	0.813892	7.12598e-08	0.856908	3.6368e-11	0.911653	3.04461e-14	NA	NA
ZNF652	2.2626e-06	0.000408251	-4.72843	Skin_Not_Sun_Exposed_Suprapubic	1.29724e-05	0.00400215	4.36057	Esophagus_Muscularis	9.11372e-06	0.00238804	-4.4372	NA	NA	NA	1	1	1	0	3	0.759606	6.2191	1.01744	-7.46444	-0.632837	8.46479	NA	NA	0.44749	5e-10	0.308942	8.36559e-14	0.52684	2.56614e-17	NA	NA	0.813892	7.12598e-08	0.856908	3.6368e-11	0.923985	1.54583e-14	NA	NA
ZNF652	2.2626e-06	0.000408251	-4.72843	Skin_Not_Sun_Exposed_Suprapubic	1.29724e-05	0.00400215	4.36057	Lung	9.16578e-07	0.000273611	-4.90875	NA	NA	NA	1	1	1	0	3	0.759606	6.2191	1.01744	-7.46444	-1.16435	8.45594	NA	NA	0.44749	5e-10	0.308942	8.36559e-14	0.244281	2.76845e-17	NA	NA	0.813892	7.12598e-08	0.856908	3.6368e-11	0.816403	1.68312e-14	NA	NA
ZNF652	2.2626e-06	0.000408251	-4.72843	Skin_Not_Sun_Exposed_Suprapubic	1.29724e-05	0.00400215	4.36057	smultixcan	4.7131e-06	0.00135238	-4.10878	NA	NA	NA	1	1	1	0	3	0.759606	6.2191	1.01744	-7.46444	-0.614687	7.78214	NA	NA	0.44749	5e-10	0.308942	8.36559e-14	0.421285	1.03826e-17	NA	NA	0.813892	7.12598e-08	0.856908	3.6368e-11	0.887219	6.82549e-15	NA	NA
ZNF652	2.2626e-06	0.000408251	-4.72843	Small_Intestine_Terminal_Ileum	1.29724e-05	0.00512423	4.36057	Esophagus_Gastroesophageal_Junction	2.39871e-05	0.00504383	-4.22412	NA	NA	NA	1	1	1	0	3	0.759606	6.2191	1.01744	-7.46444	-0.737144	8.37227	NA	NA	0.44749	5e-10	0.308942	8.36559e-14	0.461035	5.65194e-17	NA	NA	0.813892	7.12598e-08	0.860839	4.73931e-11	0.911653	3.04461e-14	NA	NA
ZNF652	2.2626e-06	0.000408251	-4.72843	Small_Intestine_Terminal_Ileum	1.29724e-05	0.00512423	4.36057	Esophagus_Muscularis	9.11372e-06	0.00238804	-4.4372	NA	NA	NA	1	1	1	0	3	0.759606	6.2191	1.01744	-7.46444	-0.632837	8.46479	NA	NA	0.44749	5e-10	0.308942	8.36559e-14	0.52684	2.56614e-17	NA	NA	0.813892	7.12598e-08	0.860839	4.73931e-11	0.923985	1.54583e-14	NA	NA
ZNF652	2.2626e-06	0.000408251	-4.72843	Small_Intestine_Terminal_Ileum	1.29724e-05	0.00512423	4.36057	Lung	9.16578e-07	0.000273611	-4.90875	NA	NA	NA	1	1	1	0	3	0.759606	6.2191	1.01744	-7.46444	-1.16435	8.45594	NA	NA	0.44749	5e-10	0.308942	8.36559e-14	0.244281	2.76845e-17	NA	NA	0.813892	7.12598e-08	0.860839	4.73931e-11	0.816403	1.68312e-14	NA	NA
ZNF652	2.2626e-06	0.000408251	-4.72843	Small_Intestine_Terminal_Ileum	1.29724e-05	0.00512423	4.36057	smultixcan	4.7131e-06	0.00135238	-4.10878	NA	NA	NA	1	1	1	0	3	0.759606	6.2191	1.01744	-7.46444	-0.614687	7.78214	NA	NA	0.44749	5e-10	0.308942	8.36559e-14	0.421285	1.03826e-17	NA	NA	0.813892	7.12598e-08	0.860839	4.73931e-11	0.887219	6.82549e-15	NA	NA
ZNF652	2.2626e-06	0.000408251	-4.72843	Thyroid	7.05432e-07	0.00034028	4.95986	Esophagus_Gastroesophageal_Junction	2.39871e-05	0.00504383	-4.22412	NA	NA	NA	1	1	1	0	3	0.759606	6.2191	0.989983	-8.81967	-0.737144	8.37227	NA	NA	0.44749	5e-10	0.322183	1.148e-18	0.461035	5.65194e-17	NA	NA	0.813892	7.12598e-08	0.859471	7.35264e-16	0.911653	3.04461e-14	NA	NA
ZNF652	2.2626e-06	0.000408251	-4.72843	Thyroid	7.05432e-07	0.00034028	4.95986	Esophagus_Muscularis	9.11372e-06	0.00238804	-4.4372	NA	NA	NA	1	1	1	0	3	0.759606	6.2191	0.989983	-8.81967	-0.632837	8.46479	NA	NA	0.44749	5e-10	0.322183	1.148e-18	0.52684	2.56614e-17	NA	NA	0.813892	7.12598e-08	0.859471	7.35264e-16	0.923985	1.54583e-14	NA	NA
ZNF652	2.2626e-06	0.000408251	-4.72843	Thyroid	7.05432e-07	0.00034028	4.95986	Lung	9.16578e-07	0.000273611	-4.90875	NA	NA	NA	1	1	1	0	3	0.759606	6.2191	0.989983	-8.81967	-1.16435	8.45594	NA	NA	0.44749	5e-10	0.322183	1.148e-18	0.244281	2.76845e-17	NA	NA	0.813892	7.12598e-08	0.859471	7.35264e-16	0.816403	1.68312e-14	NA	NA
ZNF652	2.2626e-06	0.000408251	-4.72843	Thyroid	7.05432e-07	0.00034028	4.95986	smultixcan	4.7131e-06	0.00135238	-4.10878	NA	NA	NA	1	1	1	0	3	0.759606	6.2191	0.989983	-8.81967	-0.614687	7.78214	NA	NA	0.44749	5e-10	0.322183	1.148e-18	0.421285	1.03826e-17	NA	NA	0.813892	7.12598e-08	0.859471	7.35264e-16	0.887219	6.82549e-15	NA	NA
ZNF652	2.2626e-06	0.000408251	-4.72843	smultixcan	9.48087e-08	2.53151e-05	3.66121	Esophagus_Gastroesophageal_Junction	2.39871e-05	0.00504383	-4.22412	NA	NA	NA	1	1	1	0	3	0.759606	6.2191	0.636119	-6.6692	-0.737144	8.37227	NA	NA	0.44749	5e-10	0.433534	7.69814e-20	0.461035	5.65194e-17	NA	NA	0.813892	7.12598e-08	0.839804	3.16728e-17	0.911653	3.04461e-14	NA	NA
ZNF652	2.2626e-06	0.000408251	-4.72843	smultixcan	9.48087e-08	2.53151e-05	3.66121	Esophagus_Muscularis	9.11372e-06	0.00238804	-4.4372	NA	NA	NA	1	1	1	0	3	0.759606	6.2191	0.636119	-6.6692	-0.632837	8.46479	NA	NA	0.44749	5e-10	0.433534	7.69814e-20	0.52684	2.56614e-17	NA	NA	0.813892	7.12598e-08	0.839804	3.16728e-17	0.923985	1.54583e-14	NA	NA
ZNF652	2.2626e-06	0.000408251	-4.72843	smultixcan	9.48087e-08	2.53151e-05	3.66121	Lung	9.16578e-07	0.000273611	-4.90875	NA	NA	NA	1	1	1	0	3	0.759606	6.2191	0.636119	-6.6692	-1.16435	8.45594	NA	NA	0.44749	5e-10	0.433534	7.69814e-20	0.244281	2.76845e-17	NA	NA	0.813892	7.12598e-08	0.839804	3.16728e-17	0.816403	1.68312e-14	NA	NA
ZNF652	2.2626e-06	0.000408251	-4.72843	smultixcan	9.48087e-08	2.53151e-05	3.66121	smultixcan	4.7131e-06	0.00135238	-4.10878	NA	NA	NA	1	1	1	0	3	0.759606	6.2191	0.636119	-6.6692	-0.614687	7.78214	NA	NA	0.44749	5e-10	0.433534	7.69814e-20	0.421285	1.03826e-17	NA	NA	0.813892	7.12598e-08	0.839804	3.16728e-17	0.887219	6.82549e-15	NA	NA
FEN1	2.2946e-06	0.000409884	-4.72558	Adipose_Subcutaneous	2.33757e-09	2.91496e-06	-5.97242	Breast_Mammary_Tissue	2.8118e-08	1.31733e-05	-5.55277	NA	NA	NA	1	1	1	0	3	2.30156	-5.32418	-2.68336	8.05582	-2.42094	7.6549	NA	NA	0.02136	1.0141e-07	0.00728862	7.89487e-16	0.0154805	1.93465e-14	NA	NA	0.356518	8.43975e-06	0.302594	5.23268e-13	0.404218	9.34147e-12	NA	NA
FEN1	2.2946e-06	0.000409884	-4.72558	Adipose_Subcutaneous	2.33757e-09	2.91496e-06	-5.97242	Colon_Transverse	5.9642e-09	3.63313e-06	-5.81776	NA	NA	NA	1	1	1	0	3	2.30156	-5.32418	-2.68336	8.05582	-2.68878	7.6994	NA	NA	0.02136	1.0141e-07	0.00728862	7.89487e-16	0.00717143	1.36702e-14	NA	NA	0.356518	8.43975e-06	0.302594	5.23268e-13	0.276088	7.39832e-12	NA	NA
FEN1	2.2946e-06	0.000409884	-4.72558	Adipose_Subcutaneous	2.33757e-09	2.91496e-06	-5.97242	Nerve_Tibial	5.9642e-09	3.19176e-06	-5.81776	NA	NA	NA	1	1	1	0	3	2.30156	-5.32418	-2.68336	8.05582	-2.68878	7.6994	NA	NA	0.02136	1.0141e-07	0.00728862	7.89487e-16	0.00717143	1.36702e-14	NA	NA	0.356518	8.43975e-06	0.302594	5.23268e-13	0.281668	6.53346e-12	NA	NA
FEN1	2.2946e-06	0.000409884	-4.72558	Adipose_Subcutaneous	2.33757e-09	2.91496e-06	-5.97242	Pancreas	5.9642e-09	4.15361e-06	-5.81776	NA	NA	NA	1	1	1	0	3	2.30156	-5.32418	-2.68336	8.05582	-2.68878	7.6994	NA	NA	0.02136	1.0141e-07	0.00728862	7.89487e-16	0.00717143	1.36702e-14	NA	NA	0.356518	8.43975e-06	0.302594	5.23268e-13	0.272405	6.98664e-12	NA	NA
FEN1	2.2946e-06	0.000409884	-4.72558	Adipose_Subcutaneous	2.33757e-09	2.91496e-06	-5.97242	Testis	2.8118e-08	1.98046e-05	-5.55277	NA	NA	NA	1	1	1	0	3	2.30156	-5.32418	-2.68336	8.05582	-2.42094	7.6549	NA	NA	0.02136	1.0141e-07	0.00728862	7.89487e-16	0.0154805	1.93465e-14	NA	NA	0.356518	8.43975e-06	0.302594	5.23268e-13	0.428122	1.15992e-11	NA	NA
FEN1	2.2946e-06	0.000409884	-4.72558	Adipose_Subcutaneous	2.33757e-09	2.91496e-06	-5.97242	Whole_Blood	2.37274e-07	9.11133e-05	-5.16748	NA	NA	NA	1	1	1	0	3	2.30156	-5.32418	-2.68336	8.05582	-1.97195	7.49602	NA	NA	0.02136	1.0141e-07	0.00728862	7.89487e-16	0.0486155	6.57832e-14	NA	NA	0.356518	8.43975e-06	0.302594	5.23268e-13	0.554893	2.75388e-11	NA	NA
FEN1	2.2946e-06	0.000409884	-4.72558	Adipose_Subcutaneous	2.33757e-09	2.91496e-06	-5.97242	smultixcan	2.8118e-08	1.50757e-05	-5.55277	NA	NA	NA	1	1	1	0	3	2.30156	-5.32418	-2.68336	8.05582	-2.42094	7.6549	NA	NA	0.02136	1.0141e-07	0.00728862	7.89487e-16	0.0154805	1.93465e-14	NA	NA	0.356518	8.43975e-06	0.302594	5.23268e-13	0.381525	8.87332e-12	NA	NA
FEN1	2.2946e-06	0.000409884	-4.72558	Artery_Tibial	5.9642e-09	5.67241e-06	-5.81776	Breast_Mammary_Tissue	2.8118e-08	1.31733e-05	-5.55277	NA	NA	NA	1	1	1	0	3	2.30156	-5.32418	-2.68878	7.6994	-2.42094	7.6549	NA	NA	0.02136	1.0141e-07	0.00717143	1.36702e-14	0.0154805	1.93465e-14	NA	NA	0.356518	8.43975e-06	0.286122	7.56913e-12	0.404218	9.34147e-12	NA	NA
FEN1	2.2946e-06	0.000409884	-4.72558	Artery_Tibial	5.9642e-09	5.67241e-06	-5.81776	Colon_Transverse	5.9642e-09	3.63313e-06	-5.81776	NA	NA	NA	1	1	1	0	3	2.30156	-5.32418	-2.68878	7.6994	-2.68878	7.6994	NA	NA	0.02136	1.0141e-07	0.00717143	1.36702e-14	0.00717143	1.36702e-14	NA	NA	0.356518	8.43975e-06	0.286122	7.56913e-12	0.276088	7.39832e-12	NA	NA
FEN1	2.2946e-06	0.000409884	-4.72558	Artery_Tibial	5.9642e-09	5.67241e-06	-5.81776	Nerve_Tibial	5.9642e-09	3.19176e-06	-5.81776	NA	NA	NA	1	1	1	0	3	2.30156	-5.32418	-2.68878	7.6994	-2.68878	7.6994	NA	NA	0.02136	1.0141e-07	0.00717143	1.36702e-14	0.00717143	1.36702e-14	NA	NA	0.356518	8.43975e-06	0.286122	7.56913e-12	0.281668	6.53346e-12	NA	NA
FEN1	2.2946e-06	0.000409884	-4.72558	Artery_Tibial	5.9642e-09	5.67241e-06	-5.81776	Pancreas	5.9642e-09	4.15361e-06	-5.81776	NA	NA	NA	1	1	1	0	3	2.30156	-5.32418	-2.68878	7.6994	-2.68878	7.6994	NA	NA	0.02136	1.0141e-07	0.00717143	1.36702e-14	0.00717143	1.36702e-14	NA	NA	0.356518	8.43975e-06	0.286122	7.56913e-12	0.272405	6.98664e-12	NA	NA
FEN1	2.2946e-06	0.000409884	-4.72558	Artery_Tibial	5.9642e-09	5.67241e-06	-5.81776	Testis	2.8118e-08	1.98046e-05	-5.55277	NA	NA	NA	1	1	1	0	3	2.30156	-5.32418	-2.68878	7.6994	-2.42094	7.6549	NA	NA	0.02136	1.0141e-07	0.00717143	1.36702e-14	0.0154805	1.93465e-14	NA	NA	0.356518	8.43975e-06	0.286122	7.56913e-12	0.428122	1.15992e-11	NA	NA
FEN1	2.2946e-06	0.000409884	-4.72558	Artery_Tibial	5.9642e-09	5.67241e-06	-5.81776	Whole_Blood	2.37274e-07	9.11133e-05	-5.16748	NA	NA	NA	1	1	1	0	3	2.30156	-5.32418	-2.68878	7.6994	-1.97195	7.49602	NA	NA	0.02136	1.0141e-07	0.00717143	1.36702e-14	0.0486155	6.57832e-14	NA	NA	0.356518	8.43975e-06	0.286122	7.56913e-12	0.554893	2.75388e-11	NA	NA
FEN1	2.2946e-06	0.000409884	-4.72558	Artery_Tibial	5.9642e-09	5.67241e-06	-5.81776	smultixcan	2.8118e-08	1.50757e-05	-5.55277	NA	NA	NA	1	1	1	0	3	2.30156	-5.32418	-2.68878	7.6994	-2.42094	7.6549	NA	NA	0.02136	1.0141e-07	0.00717143	1.36702e-14	0.0154805	1.93465e-14	NA	NA	0.356518	8.43975e-06	0.286122	7.56913e-12	0.381525	8.87332e-12	NA	NA
FEN1	2.2946e-06	0.000409884	-4.72558	Brain_Amygdala	5.9642e-09	5.16002e-06	-5.81776	Breast_Mammary_Tissue	2.8118e-08	1.31733e-05	-5.55277	NA	NA	NA	1	1	1	0	3	2.30156	-5.32418	-2.68878	7.6994	-2.42094	7.6549	NA	NA	0.02136	1.0141e-07	0.00717143	1.36702e-14	0.0154805	1.93465e-14	NA	NA	0.356518	8.43975e-06	0.335358	9.25473e-12	0.404218	9.34147e-12	NA	NA
FEN1	2.2946e-06	0.000409884	-4.72558	Brain_Amygdala	5.9642e-09	5.16002e-06	-5.81776	Colon_Transverse	5.9642e-09	3.63313e-06	-5.81776	NA	NA	NA	1	1	1	0	3	2.30156	-5.32418	-2.68878	7.6994	-2.68878	7.6994	NA	NA	0.02136	1.0141e-07	0.00717143	1.36702e-14	0.00717143	1.36702e-14	NA	NA	0.356518	8.43975e-06	0.335358	9.25473e-12	0.276088	7.39832e-12	NA	NA
FEN1	2.2946e-06	0.000409884	-4.72558	Brain_Amygdala	5.9642e-09	5.16002e-06	-5.81776	Nerve_Tibial	5.9642e-09	3.19176e-06	-5.81776	NA	NA	NA	1	1	1	0	3	2.30156	-5.32418	-2.68878	7.6994	-2.68878	7.6994	NA	NA	0.02136	1.0141e-07	0.00717143	1.36702e-14	0.00717143	1.36702e-14	NA	NA	0.356518	8.43975e-06	0.335358	9.25473e-12	0.281668	6.53346e-12	NA	NA
FEN1	2.2946e-06	0.000409884	-4.72558	Brain_Amygdala	5.9642e-09	5.16002e-06	-5.81776	Pancreas	5.9642e-09	4.15361e-06	-5.81776	NA	NA	NA	1	1	1	0	3	2.30156	-5.32418	-2.68878	7.6994	-2.68878	7.6994	NA	NA	0.02136	1.0141e-07	0.00717143	1.36702e-14	0.00717143	1.36702e-14	NA	NA	0.356518	8.43975e-06	0.335358	9.25473e-12	0.272405	6.98664e-12	NA	NA
FEN1	2.2946e-06	0.000409884	-4.72558	Brain_Amygdala	5.9642e-09	5.16002e-06	-5.81776	Testis	2.8118e-08	1.98046e-05	-5.55277	NA	NA	NA	1	1	1	0	3	2.30156	-5.32418	-2.68878	7.6994	-2.42094	7.6549	NA	NA	0.02136	1.0141e-07	0.00717143	1.36702e-14	0.0154805	1.93465e-14	NA	NA	0.356518	8.43975e-06	0.335358	9.25473e-12	0.428122	1.15992e-11	NA	NA
FEN1	2.2946e-06	0.000409884	-4.72558	Brain_Amygdala	5.9642e-09	5.16002e-06	-5.81776	Whole_Blood	2.37274e-07	9.11133e-05	-5.16748	NA	NA	NA	1	1	1	0	3	2.30156	-5.32418	-2.68878	7.6994	-1.97195	7.49602	NA	NA	0.02136	1.0141e-07	0.00717143	1.36702e-14	0.0486155	6.57832e-14	NA	NA	0.356518	8.43975e-06	0.335358	9.25473e-12	0.554893	2.75388e-11	NA	NA
FEN1	2.2946e-06	0.000409884	-4.72558	Brain_Amygdala	5.9642e-09	5.16002e-06	-5.81776	smultixcan	2.8118e-08	1.50757e-05	-5.55277	NA	NA	NA	1	1	1	0	3	2.30156	-5.32418	-2.68878	7.6994	-2.42094	7.6549	NA	NA	0.02136	1.0141e-07	0.00717143	1.36702e-14	0.0154805	1.93465e-14	NA	NA	0.356518	8.43975e-06	0.335358	9.25473e-12	0.381525	8.87332e-12	NA	NA
FEN1	2.2946e-06	0.000409884	-4.72558	Brain_Cerebellar_Hemisphere	5.9642e-09	8.47512e-06	-5.81776	Breast_Mammary_Tissue	2.8118e-08	1.31733e-05	-5.55277	NA	NA	NA	1	1	1	0	3	2.30156	-5.32418	-2.68878	7.6994	-2.42094	7.6549	NA	NA	0.02136	1.0141e-07	0.00717143	1.36702e-14	0.0154805	1.93465e-14	NA	NA	0.356518	8.43975e-06	0.332868	1.00698e-11	0.404218	9.34147e-12	NA	NA
FEN1	2.2946e-06	0.000409884	-4.72558	Brain_Cerebellar_Hemisphere	5.9642e-09	8.47512e-06	-5.81776	Colon_Transverse	5.9642e-09	3.63313e-06	-5.81776	NA	NA	NA	1	1	1	0	3	2.30156	-5.32418	-2.68878	7.6994	-2.68878	7.6994	NA	NA	0.02136	1.0141e-07	0.00717143	1.36702e-14	0.00717143	1.36702e-14	NA	NA	0.356518	8.43975e-06	0.332868	1.00698e-11	0.276088	7.39832e-12	NA	NA
FEN1	2.2946e-06	0.000409884	-4.72558	Brain_Cerebellar_Hemisphere	5.9642e-09	8.47512e-06	-5.81776	Nerve_Tibial	5.9642e-09	3.19176e-06	-5.81776	NA	NA	NA	1	1	1	0	3	2.30156	-5.32418	-2.68878	7.6994	-2.68878	7.6994	NA	NA	0.02136	1.0141e-07	0.00717143	1.36702e-14	0.00717143	1.36702e-14	NA	NA	0.356518	8.43975e-06	0.332868	1.00698e-11	0.281668	6.53346e-12	NA	NA
FEN1	2.2946e-06	0.000409884	-4.72558	Brain_Cerebellar_Hemisphere	5.9642e-09	8.47512e-06	-5.81776	Pancreas	5.9642e-09	4.15361e-06	-5.81776	NA	NA	NA	1	1	1	0	3	2.30156	-5.32418	-2.68878	7.6994	-2.68878	7.6994	NA	NA	0.02136	1.0141e-07	0.00717143	1.36702e-14	0.00717143	1.36702e-14	NA	NA	0.356518	8.43975e-06	0.332868	1.00698e-11	0.272405	6.98664e-12	NA	NA
FEN1	2.2946e-06	0.000409884	-4.72558	Brain_Cerebellar_Hemisphere	5.9642e-09	8.47512e-06	-5.81776	Testis	2.8118e-08	1.98046e-05	-5.55277	NA	NA	NA	1	1	1	0	3	2.30156	-5.32418	-2.68878	7.6994	-2.42094	7.6549	NA	NA	0.02136	1.0141e-07	0.00717143	1.36702e-14	0.0154805	1.93465e-14	NA	NA	0.356518	8.43975e-06	0.332868	1.00698e-11	0.428122	1.15992e-11	NA	NA
FEN1	2.2946e-06	0.000409884	-4.72558	Brain_Cerebellar_Hemisphere	5.9642e-09	8.47512e-06	-5.81776	Whole_Blood	2.37274e-07	9.11133e-05	-5.16748	NA	NA	NA	1	1	1	0	3	2.30156	-5.32418	-2.68878	7.6994	-1.97195	7.49602	NA	NA	0.02136	1.0141e-07	0.00717143	1.36702e-14	0.0486155	6.57832e-14	NA	NA	0.356518	8.43975e-06	0.332868	1.00698e-11	0.554893	2.75388e-11	NA	NA
FEN1	2.2946e-06	0.000409884	-4.72558	Brain_Cerebellar_Hemisphere	5.9642e-09	8.47512e-06	-5.81776	smultixcan	2.8118e-08	1.50757e-05	-5.55277	NA	NA	NA	1	1	1	0	3	2.30156	-5.32418	-2.68878	7.6994	-2.42094	7.6549	NA	NA	0.02136	1.0141e-07	0.00717143	1.36702e-14	0.0154805	1.93465e-14	NA	NA	0.356518	8.43975e-06	0.332868	1.00698e-11	0.381525	8.87332e-12	NA	NA
FEN1	2.2946e-06	0.000409884	-4.72558	Brain_Cortex	5.9642e-09	6.40934e-06	-5.81776	Breast_Mammary_Tissue	2.8118e-08	1.31733e-05	-5.55277	NA	NA	NA	1	1	1	0	3	2.30156	-5.32418	-2.68878	7.6994	-2.42094	7.6549	NA	NA	0.02136	1.0141e-07	0.00717143	1.36702e-14	0.0154805	1.93465e-14	NA	NA	0.356518	8.43975e-06	0.348323	9.33371e-12	0.404218	9.34147e-12	NA	NA
FEN1	2.2946e-06	0.000409884	-4.72558	Brain_Cortex	5.9642e-09	6.40934e-06	-5.81776	Colon_Transverse	5.9642e-09	3.63313e-06	-5.81776	NA	NA	NA	1	1	1	0	3	2.30156	-5.32418	-2.68878	7.6994	-2.68878	7.6994	NA	NA	0.02136	1.0141e-07	0.00717143	1.36702e-14	0.00717143	1.36702e-14	NA	NA	0.356518	8.43975e-06	0.348323	9.33371e-12	0.276088	7.39832e-12	NA	NA
FEN1	2.2946e-06	0.000409884	-4.72558	Brain_Cortex	5.9642e-09	6.40934e-06	-5.81776	Nerve_Tibial	5.9642e-09	3.19176e-06	-5.81776	NA	NA	NA	1	1	1	0	3	2.30156	-5.32418	-2.68878	7.6994	-2.68878	7.6994	NA	NA	0.02136	1.0141e-07	0.00717143	1.36702e-14	0.00717143	1.36702e-14	NA	NA	0.356518	8.43975e-06	0.348323	9.33371e-12	0.281668	6.53346e-12	NA	NA
FEN1	2.2946e-06	0.000409884	-4.72558	Brain_Cortex	5.9642e-09	6.40934e-06	-5.81776	Pancreas	5.9642e-09	4.15361e-06	-5.81776	NA	NA	NA	1	1	1	0	3	2.30156	-5.32418	-2.68878	7.6994	-2.68878	7.6994	NA	NA	0.02136	1.0141e-07	0.00717143	1.36702e-14	0.00717143	1.36702e-14	NA	NA	0.356518	8.43975e-06	0.348323	9.33371e-12	0.272405	6.98664e-12	NA	NA
FEN1	2.2946e-06	0.000409884	-4.72558	Brain_Cortex	5.9642e-09	6.40934e-06	-5.81776	Testis	2.8118e-08	1.98046e-05	-5.55277	NA	NA	NA	1	1	1	0	3	2.30156	-5.32418	-2.68878	7.6994	-2.42094	7.6549	NA	NA	0.02136	1.0141e-07	0.00717143	1.36702e-14	0.0154805	1.93465e-14	NA	NA	0.356518	8.43975e-06	0.348323	9.33371e-12	0.428122	1.15992e-11	NA	NA
FEN1	2.2946e-06	0.000409884	-4.72558	Brain_Cortex	5.9642e-09	6.40934e-06	-5.81776	Whole_Blood	2.37274e-07	9.11133e-05	-5.16748	NA	NA	NA	1	1	1	0	3	2.30156	-5.32418	-2.68878	7.6994	-1.97195	7.49602	NA	NA	0.02136	1.0141e-07	0.00717143	1.36702e-14	0.0486155	6.57832e-14	NA	NA	0.356518	8.43975e-06	0.348323	9.33371e-12	0.554893	2.75388e-11	NA	NA
FEN1	2.2946e-06	0.000409884	-4.72558	Brain_Cortex	5.9642e-09	6.40934e-06	-5.81776	smultixcan	2.8118e-08	1.50757e-05	-5.55277	NA	NA	NA	1	1	1	0	3	2.30156	-5.32418	-2.68878	7.6994	-2.42094	7.6549	NA	NA	0.02136	1.0141e-07	0.00717143	1.36702e-14	0.0154805	1.93465e-14	NA	NA	0.356518	8.43975e-06	0.348323	9.33371e-12	0.381525	8.87332e-12	NA	NA
FEN1	2.2946e-06	0.000409884	-4.72558	Brain_Frontal_Cortex_BA9	5.9642e-09	6.88924e-06	-5.81776	Breast_Mammary_Tissue	2.8118e-08	1.31733e-05	-5.55277	NA	NA	NA	1	1	1	0	3	2.30156	-5.32418	-2.68878	7.6994	-2.42094	7.6549	NA	NA	0.02136	1.0141e-07	0.00717143	1.36702e-14	0.0154805	1.93465e-14	NA	NA	0.356518	8.43975e-06	0.33343	8.21238e-12	0.404218	9.34147e-12	NA	NA
FEN1	2.2946e-06	0.000409884	-4.72558	Brain_Frontal_Cortex_BA9	5.9642e-09	6.88924e-06	-5.81776	Colon_Transverse	5.9642e-09	3.63313e-06	-5.81776	NA	NA	NA	1	1	1	0	3	2.30156	-5.32418	-2.68878	7.6994	-2.68878	7.6994	NA	NA	0.02136	1.0141e-07	0.00717143	1.36702e-14	0.00717143	1.36702e-14	NA	NA	0.356518	8.43975e-06	0.33343	8.21238e-12	0.276088	7.39832e-12	NA	NA
FEN1	2.2946e-06	0.000409884	-4.72558	Brain_Frontal_Cortex_BA9	5.9642e-09	6.88924e-06	-5.81776	Nerve_Tibial	5.9642e-09	3.19176e-06	-5.81776	NA	NA	NA	1	1	1	0	3	2.30156	-5.32418	-2.68878	7.6994	-2.68878	7.6994	NA	NA	0.02136	1.0141e-07	0.00717143	1.36702e-14	0.00717143	1.36702e-14	NA	NA	0.356518	8.43975e-06	0.33343	8.21238e-12	0.281668	6.53346e-12	NA	NA
FEN1	2.2946e-06	0.000409884	-4.72558	Brain_Frontal_Cortex_BA9	5.9642e-09	6.88924e-06	-5.81776	Pancreas	5.9642e-09	4.15361e-06	-5.81776	NA	NA	NA	1	1	1	0	3	2.30156	-5.32418	-2.68878	7.6994	-2.68878	7.6994	NA	NA	0.02136	1.0141e-07	0.00717143	1.36702e-14	0.00717143	1.36702e-14	NA	NA	0.356518	8.43975e-06	0.33343	8.21238e-12	0.272405	6.98664e-12	NA	NA
FEN1	2.2946e-06	0.000409884	-4.72558	Brain_Frontal_Cortex_BA9	5.9642e-09	6.88924e-06	-5.81776	Testis	2.8118e-08	1.98046e-05	-5.55277	NA	NA	NA	1	1	1	0	3	2.30156	-5.32418	-2.68878	7.6994	-2.42094	7.6549	NA	NA	0.02136	1.0141e-07	0.00717143	1.36702e-14	0.0154805	1.93465e-14	NA	NA	0.356518	8.43975e-06	0.33343	8.21238e-12	0.428122	1.15992e-11	NA	NA
FEN1	2.2946e-06	0.000409884	-4.72558	Brain_Frontal_Cortex_BA9	5.9642e-09	6.88924e-06	-5.81776	Whole_Blood	2.37274e-07	9.11133e-05	-5.16748	NA	NA	NA	1	1	1	0	3	2.30156	-5.32418	-2.68878	7.6994	-1.97195	7.49602	NA	NA	0.02136	1.0141e-07	0.00717143	1.36702e-14	0.0486155	6.57832e-14	NA	NA	0.356518	8.43975e-06	0.33343	8.21238e-12	0.554893	2.75388e-11	NA	NA
FEN1	2.2946e-06	0.000409884	-4.72558	Brain_Frontal_Cortex_BA9	5.9642e-09	6.88924e-06	-5.81776	smultixcan	2.8118e-08	1.50757e-05	-5.55277	NA	NA	NA	1	1	1	0	3	2.30156	-5.32418	-2.68878	7.6994	-2.42094	7.6549	NA	NA	0.02136	1.0141e-07	0.00717143	1.36702e-14	0.0154805	1.93465e-14	NA	NA	0.356518	8.43975e-06	0.33343	8.21238e-12	0.381525	8.87332e-12	NA	NA
FEN1	2.2946e-06	0.000409884	-4.72558	Esophagus_Mucosa	5.9642e-09	5.65773e-06	-5.81776	Breast_Mammary_Tissue	2.8118e-08	1.31733e-05	-5.55277	NA	NA	NA	1	1	1	0	3	2.30156	-5.32418	-2.68878	7.6994	-2.42094	7.6549	NA	NA	0.02136	1.0141e-07	0.00717143	1.36702e-14	0.0154805	1.93465e-14	NA	NA	0.356518	8.43975e-06	0.30842	7.26856e-12	0.404218	9.34147e-12	NA	NA
FEN1	2.2946e-06	0.000409884	-4.72558	Esophagus_Mucosa	5.9642e-09	5.65773e-06	-5.81776	Colon_Transverse	5.9642e-09	3.63313e-06	-5.81776	NA	NA	NA	1	1	1	0	3	2.30156	-5.32418	-2.68878	7.6994	-2.68878	7.6994	NA	NA	0.02136	1.0141e-07	0.00717143	1.36702e-14	0.00717143	1.36702e-14	NA	NA	0.356518	8.43975e-06	0.30842	7.26856e-12	0.276088	7.39832e-12	NA	NA
FEN1	2.2946e-06	0.000409884	-4.72558	Esophagus_Mucosa	5.9642e-09	5.65773e-06	-5.81776	Nerve_Tibial	5.9642e-09	3.19176e-06	-5.81776	NA	NA	NA	1	1	1	0	3	2.30156	-5.32418	-2.68878	7.6994	-2.68878	7.6994	NA	NA	0.02136	1.0141e-07	0.00717143	1.36702e-14	0.00717143	1.36702e-14	NA	NA	0.356518	8.43975e-06	0.30842	7.26856e-12	0.281668	6.53346e-12	NA	NA
FEN1	2.2946e-06	0.000409884	-4.72558	Esophagus_Mucosa	5.9642e-09	5.65773e-06	-5.81776	Pancreas	5.9642e-09	4.15361e-06	-5.81776	NA	NA	NA	1	1	1	0	3	2.30156	-5.32418	-2.68878	7.6994	-2.68878	7.6994	NA	NA	0.02136	1.0141e-07	0.00717143	1.36702e-14	0.00717143	1.36702e-14	NA	NA	0.356518	8.43975e-06	0.30842	7.26856e-12	0.272405	6.98664e-12	NA	NA
FEN1	2.2946e-06	0.000409884	-4.72558	Esophagus_Mucosa	5.9642e-09	5.65773e-06	-5.81776	Testis	2.8118e-08	1.98046e-05	-5.55277	NA	NA	NA	1	1	1	0	3	2.30156	-5.32418	-2.68878	7.6994	-2.42094	7.6549	NA	NA	0.02136	1.0141e-07	0.00717143	1.36702e-14	0.0154805	1.93465e-14	NA	NA	0.356518	8.43975e-06	0.30842	7.26856e-12	0.428122	1.15992e-11	NA	NA
FEN1	2.2946e-06	0.000409884	-4.72558	Esophagus_Mucosa	5.9642e-09	5.65773e-06	-5.81776	Whole_Blood	2.37274e-07	9.11133e-05	-5.16748	NA	NA	NA	1	1	1	0	3	2.30156	-5.32418	-2.68878	7.6994	-1.97195	7.49602	NA	NA	0.02136	1.0141e-07	0.00717143	1.36702e-14	0.0486155	6.57832e-14	NA	NA	0.356518	8.43975e-06	0.30842	7.26856e-12	0.554893	2.75388e-11	NA	NA
FEN1	2.2946e-06	0.000409884	-4.72558	Esophagus_Mucosa	5.9642e-09	5.65773e-06	-5.81776	smultixcan	2.8118e-08	1.50757e-05	-5.55277	NA	NA	NA	1	1	1	0	3	2.30156	-5.32418	-2.68878	7.6994	-2.42094	7.6549	NA	NA	0.02136	1.0141e-07	0.00717143	1.36702e-14	0.0154805	1.93465e-14	NA	NA	0.356518	8.43975e-06	0.30842	7.26856e-12	0.381525	8.87332e-12	NA	NA
FEN1	2.2946e-06	0.000409884	-4.72558	Heart_Atrial_Appendage	5.9642e-09	4.66122e-06	5.81776	Breast_Mammary_Tissue	2.8118e-08	1.31733e-05	-5.55277	NA	NA	NA	1	1	1	0	3	2.30156	-5.32418	2.68878	-7.6994	-2.42094	7.6549	NA	NA	0.02136	1.0141e-07	0.00717143	1.36702e-14	0.0154805	1.93465e-14	NA	NA	0.356518	8.43975e-06	0.307494	6.62841e-12	0.404218	9.34147e-12	NA	NA
FEN1	2.2946e-06	0.000409884	-4.72558	Heart_Atrial_Appendage	5.9642e-09	4.66122e-06	5.81776	Colon_Transverse	5.9642e-09	3.63313e-06	-5.81776	NA	NA	NA	1	1	1	0	3	2.30156	-5.32418	2.68878	-7.6994	-2.68878	7.6994	NA	NA	0.02136	1.0141e-07	0.00717143	1.36702e-14	0.00717143	1.36702e-14	NA	NA	0.356518	8.43975e-06	0.307494	6.62841e-12	0.276088	7.39832e-12	NA	NA
FEN1	2.2946e-06	0.000409884	-4.72558	Heart_Atrial_Appendage	5.9642e-09	4.66122e-06	5.81776	Nerve_Tibial	5.9642e-09	3.19176e-06	-5.81776	NA	NA	NA	1	1	1	0	3	2.30156	-5.32418	2.68878	-7.6994	-2.68878	7.6994	NA	NA	0.02136	1.0141e-07	0.00717143	1.36702e-14	0.00717143	1.36702e-14	NA	NA	0.356518	8.43975e-06	0.307494	6.62841e-12	0.281668	6.53346e-12	NA	NA
FEN1	2.2946e-06	0.000409884	-4.72558	Heart_Atrial_Appendage	5.9642e-09	4.66122e-06	5.81776	Pancreas	5.9642e-09	4.15361e-06	-5.81776	NA	NA	NA	1	1	1	0	3	2.30156	-5.32418	2.68878	-7.6994	-2.68878	7.6994	NA	NA	0.02136	1.0141e-07	0.00717143	1.36702e-14	0.00717143	1.36702e-14	NA	NA	0.356518	8.43975e-06	0.307494	6.62841e-12	0.272405	6.98664e-12	NA	NA
FEN1	2.2946e-06	0.000409884	-4.72558	Heart_Atrial_Appendage	5.9642e-09	4.66122e-06	5.81776	Testis	2.8118e-08	1.98046e-05	-5.55277	NA	NA	NA	1	1	1	0	3	2.30156	-5.32418	2.68878	-7.6994	-2.42094	7.6549	NA	NA	0.02136	1.0141e-07	0.00717143	1.36702e-14	0.0154805	1.93465e-14	NA	NA	0.356518	8.43975e-06	0.307494	6.62841e-12	0.428122	1.15992e-11	NA	NA
FEN1	2.2946e-06	0.000409884	-4.72558	Heart_Atrial_Appendage	5.9642e-09	4.66122e-06	5.81776	Whole_Blood	2.37274e-07	9.11133e-05	-5.16748	NA	NA	NA	1	1	1	0	3	2.30156	-5.32418	2.68878	-7.6994	-1.97195	7.49602	NA	NA	0.02136	1.0141e-07	0.00717143	1.36702e-14	0.0486155	6.57832e-14	NA	NA	0.356518	8.43975e-06	0.307494	6.62841e-12	0.554893	2.75388e-11	NA	NA
FEN1	2.2946e-06	0.000409884	-4.72558	Heart_Atrial_Appendage	5.9642e-09	4.66122e-06	5.81776	smultixcan	2.8118e-08	1.50757e-05	-5.55277	NA	NA	NA	1	1	1	0	3	2.30156	-5.32418	2.68878	-7.6994	-2.42094	7.6549	NA	NA	0.02136	1.0141e-07	0.00717143	1.36702e-14	0.0154805	1.93465e-14	NA	NA	0.356518	8.43975e-06	0.307494	6.62841e-12	0.381525	8.87332e-12	NA	NA
FEN1	2.2946e-06	0.000409884	-4.72558	Kidney_Cortex	5.9642e-09	4.79738e-06	-5.81776	Breast_Mammary_Tissue	2.8118e-08	1.31733e-05	-5.55277	NA	NA	NA	1	1	1	0	3	2.30156	-5.32418	-2.68878	7.6994	-2.42094	7.6549	NA	NA	0.02136	1.0141e-07	0.00717143	1.36702e-14	0.0154805	1.93465e-14	NA	NA	0.356518	8.43975e-06	0.334547	7.8655e-12	0.404218	9.34147e-12	NA	NA
FEN1	2.2946e-06	0.000409884	-4.72558	Kidney_Cortex	5.9642e-09	4.79738e-06	-5.81776	Colon_Transverse	5.9642e-09	3.63313e-06	-5.81776	NA	NA	NA	1	1	1	0	3	2.30156	-5.32418	-2.68878	7.6994	-2.68878	7.6994	NA	NA	0.02136	1.0141e-07	0.00717143	1.36702e-14	0.00717143	1.36702e-14	NA	NA	0.356518	8.43975e-06	0.334547	7.8655e-12	0.276088	7.39832e-12	NA	NA
FEN1	2.2946e-06	0.000409884	-4.72558	Kidney_Cortex	5.9642e-09	4.79738e-06	-5.81776	Nerve_Tibial	5.9642e-09	3.19176e-06	-5.81776	NA	NA	NA	1	1	1	0	3	2.30156	-5.32418	-2.68878	7.6994	-2.68878	7.6994	NA	NA	0.02136	1.0141e-07	0.00717143	1.36702e-14	0.00717143	1.36702e-14	NA	NA	0.356518	8.43975e-06	0.334547	7.8655e-12	0.281668	6.53346e-12	NA	NA
FEN1	2.2946e-06	0.000409884	-4.72558	Kidney_Cortex	5.9642e-09	4.79738e-06	-5.81776	Pancreas	5.9642e-09	4.15361e-06	-5.81776	NA	NA	NA	1	1	1	0	3	2.30156	-5.32418	-2.68878	7.6994	-2.68878	7.6994	NA	NA	0.02136	1.0141e-07	0.00717143	1.36702e-14	0.00717143	1.36702e-14	NA	NA	0.356518	8.43975e-06	0.334547	7.8655e-12	0.272405	6.98664e-12	NA	NA
FEN1	2.2946e-06	0.000409884	-4.72558	Kidney_Cortex	5.9642e-09	4.79738e-06	-5.81776	Testis	2.8118e-08	1.98046e-05	-5.55277	NA	NA	NA	1	1	1	0	3	2.30156	-5.32418	-2.68878	7.6994	-2.42094	7.6549	NA	NA	0.02136	1.0141e-07	0.00717143	1.36702e-14	0.0154805	1.93465e-14	NA	NA	0.356518	8.43975e-06	0.334547	7.8655e-12	0.428122	1.15992e-11	NA	NA
FEN1	2.2946e-06	0.000409884	-4.72558	Kidney_Cortex	5.9642e-09	4.79738e-06	-5.81776	Whole_Blood	2.37274e-07	9.11133e-05	-5.16748	NA	NA	NA	1	1	1	0	3	2.30156	-5.32418	-2.68878	7.6994	-1.97195	7.49602	NA	NA	0.02136	1.0141e-07	0.00717143	1.36702e-14	0.0486155	6.57832e-14	NA	NA	0.356518	8.43975e-06	0.334547	7.8655e-12	0.554893	2.75388e-11	NA	NA
FEN1	2.2946e-06	0.000409884	-4.72558	Kidney_Cortex	5.9642e-09	4.79738e-06	-5.81776	smultixcan	2.8118e-08	1.50757e-05	-5.55277	NA	NA	NA	1	1	1	0	3	2.30156	-5.32418	-2.68878	7.6994	-2.42094	7.6549	NA	NA	0.02136	1.0141e-07	0.00717143	1.36702e-14	0.0154805	1.93465e-14	NA	NA	0.356518	8.43975e-06	0.334547	7.8655e-12	0.381525	8.87332e-12	NA	NA
FEN1	2.2946e-06	0.000409884	-4.72558	Liver	5.9642e-09	5.64484e-06	-5.81776	Breast_Mammary_Tissue	2.8118e-08	1.31733e-05	-5.55277	NA	NA	NA	1	1	1	0	3	2.30156	-5.32418	-2.68878	7.6994	-2.42094	7.6549	NA	NA	0.02136	1.0141e-07	0.00717143	1.36702e-14	0.0154805	1.93465e-14	NA	NA	0.356518	8.43975e-06	0.327065	8.19681e-12	0.404218	9.34147e-12	NA	NA
FEN1	2.2946e-06	0.000409884	-4.72558	Liver	5.9642e-09	5.64484e-06	-5.81776	Colon_Transverse	5.9642e-09	3.63313e-06	-5.81776	NA	NA	NA	1	1	1	0	3	2.30156	-5.32418	-2.68878	7.6994	-2.68878	7.6994	NA	NA	0.02136	1.0141e-07	0.00717143	1.36702e-14	0.00717143	1.36702e-14	NA	NA	0.356518	8.43975e-06	0.327065	8.19681e-12	0.276088	7.39832e-12	NA	NA
FEN1	2.2946e-06	0.000409884	-4.72558	Liver	5.9642e-09	5.64484e-06	-5.81776	Nerve_Tibial	5.9642e-09	3.19176e-06	-5.81776	NA	NA	NA	1	1	1	0	3	2.30156	-5.32418	-2.68878	7.6994	-2.68878	7.6994	NA	NA	0.02136	1.0141e-07	0.00717143	1.36702e-14	0.00717143	1.36702e-14	NA	NA	0.356518	8.43975e-06	0.327065	8.19681e-12	0.281668	6.53346e-12	NA	NA
FEN1	2.2946e-06	0.000409884	-4.72558	Liver	5.9642e-09	5.64484e-06	-5.81776	Pancreas	5.9642e-09	4.15361e-06	-5.81776	NA	NA	NA	1	1	1	0	3	2.30156	-5.32418	-2.68878	7.6994	-2.68878	7.6994	NA	NA	0.02136	1.0141e-07	0.00717143	1.36702e-14	0.00717143	1.36702e-14	NA	NA	0.356518	8.43975e-06	0.327065	8.19681e-12	0.272405	6.98664e-12	NA	NA
FEN1	2.2946e-06	0.000409884	-4.72558	Liver	5.9642e-09	5.64484e-06	-5.81776	Testis	2.8118e-08	1.98046e-05	-5.55277	NA	NA	NA	1	1	1	0	3	2.30156	-5.32418	-2.68878	7.6994	-2.42094	7.6549	NA	NA	0.02136	1.0141e-07	0.00717143	1.36702e-14	0.0154805	1.93465e-14	NA	NA	0.356518	8.43975e-06	0.327065	8.19681e-12	0.428122	1.15992e-11	NA	NA
FEN1	2.2946e-06	0.000409884	-4.72558	Liver	5.9642e-09	5.64484e-06	-5.81776	Whole_Blood	2.37274e-07	9.11133e-05	-5.16748	NA	NA	NA	1	1	1	0	3	2.30156	-5.32418	-2.68878	7.6994	-1.97195	7.49602	NA	NA	0.02136	1.0141e-07	0.00717143	1.36702e-14	0.0486155	6.57832e-14	NA	NA	0.356518	8.43975e-06	0.327065	8.19681e-12	0.554893	2.75388e-11	NA	NA
FEN1	2.2946e-06	0.000409884	-4.72558	Liver	5.9642e-09	5.64484e-06	-5.81776	smultixcan	2.8118e-08	1.50757e-05	-5.55277	NA	NA	NA	1	1	1	0	3	2.30156	-5.32418	-2.68878	7.6994	-2.42094	7.6549	NA	NA	0.02136	1.0141e-07	0.00717143	1.36702e-14	0.0154805	1.93465e-14	NA	NA	0.356518	8.43975e-06	0.327065	8.19681e-12	0.381525	8.87332e-12	NA	NA
FEN1	2.2946e-06	0.000409884	-4.72558	Lung	2.33757e-09	2.26871e-06	-5.97242	Breast_Mammary_Tissue	2.8118e-08	1.31733e-05	-5.55277	NA	NA	NA	1	1	1	0	3	2.30156	-5.32418	-2.68336	8.05582	-2.42094	7.6549	NA	NA	0.02136	1.0141e-07	0.00728862	7.89487e-16	0.0154805	1.93465e-14	NA	NA	0.356518	8.43975e-06	0.314278	3.96717e-13	0.404218	9.34147e-12	NA	NA
FEN1	2.2946e-06	0.000409884	-4.72558	Lung	2.33757e-09	2.26871e-06	-5.97242	Colon_Transverse	5.9642e-09	3.63313e-06	-5.81776	NA	NA	NA	1	1	1	0	3	2.30156	-5.32418	-2.68336	8.05582	-2.68878	7.6994	NA	NA	0.02136	1.0141e-07	0.00728862	7.89487e-16	0.00717143	1.36702e-14	NA	NA	0.356518	8.43975e-06	0.314278	3.96717e-13	0.276088	7.39832e-12	NA	NA
FEN1	2.2946e-06	0.000409884	-4.72558	Lung	2.33757e-09	2.26871e-06	-5.97242	Nerve_Tibial	5.9642e-09	3.19176e-06	-5.81776	NA	NA	NA	1	1	1	0	3	2.30156	-5.32418	-2.68336	8.05582	-2.68878	7.6994	NA	NA	0.02136	1.0141e-07	0.00728862	7.89487e-16	0.00717143	1.36702e-14	NA	NA	0.356518	8.43975e-06	0.314278	3.96717e-13	0.281668	6.53346e-12	NA	NA
FEN1	2.2946e-06	0.000409884	-4.72558	Lung	2.33757e-09	2.26871e-06	-5.97242	Pancreas	5.9642e-09	4.15361e-06	-5.81776	NA	NA	NA	1	1	1	0	3	2.30156	-5.32418	-2.68336	8.05582	-2.68878	7.6994	NA	NA	0.02136	1.0141e-07	0.00728862	7.89487e-16	0.00717143	1.36702e-14	NA	NA	0.356518	8.43975e-06	0.314278	3.96717e-13	0.272405	6.98664e-12	NA	NA
FEN1	2.2946e-06	0.000409884	-4.72558	Lung	2.33757e-09	2.26871e-06	-5.97242	Testis	2.8118e-08	1.98046e-05	-5.55277	NA	NA	NA	1	1	1	0	3	2.30156	-5.32418	-2.68336	8.05582	-2.42094	7.6549	NA	NA	0.02136	1.0141e-07	0.00728862	7.89487e-16	0.0154805	1.93465e-14	NA	NA	0.356518	8.43975e-06	0.314278	3.96717e-13	0.428122	1.15992e-11	NA	NA
FEN1	2.2946e-06	0.000409884	-4.72558	Lung	2.33757e-09	2.26871e-06	-5.97242	Whole_Blood	2.37274e-07	9.11133e-05	-5.16748	NA	NA	NA	1	1	1	0	3	2.30156	-5.32418	-2.68336	8.05582	-1.97195	7.49602	NA	NA	0.02136	1.0141e-07	0.00728862	7.89487e-16	0.0486155	6.57832e-14	NA	NA	0.356518	8.43975e-06	0.314278	3.96717e-13	0.554893	2.75388e-11	NA	NA
FEN1	2.2946e-06	0.000409884	-4.72558	Lung	2.33757e-09	2.26871e-06	-5.97242	smultixcan	2.8118e-08	1.50757e-05	-5.55277	NA	NA	NA	1	1	1	0	3	2.30156	-5.32418	-2.68336	8.05582	-2.42094	7.6549	NA	NA	0.02136	1.0141e-07	0.00728862	7.89487e-16	0.0154805	1.93465e-14	NA	NA	0.356518	8.43975e-06	0.314278	3.96717e-13	0.381525	8.87332e-12	NA	NA
FEN1	2.2946e-06	0.000409884	-4.72558	Ovary	5.9642e-09	5.14664e-06	-5.81776	Breast_Mammary_Tissue	2.8118e-08	1.31733e-05	-5.55277	NA	NA	NA	1	1	1	0	3	2.30156	-5.32418	-2.68878	7.6994	-2.42094	7.6549	NA	NA	0.02136	1.0141e-07	0.00717143	1.36702e-14	0.0154805	1.93465e-14	NA	NA	0.356518	8.43975e-06	0.315275	7.97862e-12	0.404218	9.34147e-12	NA	NA
FEN1	2.2946e-06	0.000409884	-4.72558	Ovary	5.9642e-09	5.14664e-06	-5.81776	Colon_Transverse	5.9642e-09	3.63313e-06	-5.81776	NA	NA	NA	1	1	1	0	3	2.30156	-5.32418	-2.68878	7.6994	-2.68878	7.6994	NA	NA	0.02136	1.0141e-07	0.00717143	1.36702e-14	0.00717143	1.36702e-14	NA	NA	0.356518	8.43975e-06	0.315275	7.97862e-12	0.276088	7.39832e-12	NA	NA
FEN1	2.2946e-06	0.000409884	-4.72558	Ovary	5.9642e-09	5.14664e-06	-5.81776	Nerve_Tibial	5.9642e-09	3.19176e-06	-5.81776	NA	NA	NA	1	1	1	0	3	2.30156	-5.32418	-2.68878	7.6994	-2.68878	7.6994	NA	NA	0.02136	1.0141e-07	0.00717143	1.36702e-14	0.00717143	1.36702e-14	NA	NA	0.356518	8.43975e-06	0.315275	7.97862e-12	0.281668	6.53346e-12	NA	NA
FEN1	2.2946e-06	0.000409884	-4.72558	Ovary	5.9642e-09	5.14664e-06	-5.81776	Pancreas	5.9642e-09	4.15361e-06	-5.81776	NA	NA	NA	1	1	1	0	3	2.30156	-5.32418	-2.68878	7.6994	-2.68878	7.6994	NA	NA	0.02136	1.0141e-07	0.00717143	1.36702e-14	0.00717143	1.36702e-14	NA	NA	0.356518	8.43975e-06	0.315275	7.97862e-12	0.272405	6.98664e-12	NA	NA
FEN1	2.2946e-06	0.000409884	-4.72558	Ovary	5.9642e-09	5.14664e-06	-5.81776	Testis	2.8118e-08	1.98046e-05	-5.55277	NA	NA	NA	1	1	1	0	3	2.30156	-5.32418	-2.68878	7.6994	-2.42094	7.6549	NA	NA	0.02136	1.0141e-07	0.00717143	1.36702e-14	0.0154805	1.93465e-14	NA	NA	0.356518	8.43975e-06	0.315275	7.97862e-12	0.428122	1.15992e-11	NA	NA
FEN1	2.2946e-06	0.000409884	-4.72558	Ovary	5.9642e-09	5.14664e-06	-5.81776	Whole_Blood	2.37274e-07	9.11133e-05	-5.16748	NA	NA	NA	1	1	1	0	3	2.30156	-5.32418	-2.68878	7.6994	-1.97195	7.49602	NA	NA	0.02136	1.0141e-07	0.00717143	1.36702e-14	0.0486155	6.57832e-14	NA	NA	0.356518	8.43975e-06	0.315275	7.97862e-12	0.554893	2.75388e-11	NA	NA
FEN1	2.2946e-06	0.000409884	-4.72558	Ovary	5.9642e-09	5.14664e-06	-5.81776	smultixcan	2.8118e-08	1.50757e-05	-5.55277	NA	NA	NA	1	1	1	0	3	2.30156	-5.32418	-2.68878	7.6994	-2.42094	7.6549	NA	NA	0.02136	1.0141e-07	0.00717143	1.36702e-14	0.0154805	1.93465e-14	NA	NA	0.356518	8.43975e-06	0.315275	7.97862e-12	0.381525	8.87332e-12	NA	NA
FEN1	2.2946e-06	0.000409884	-4.72558	Pancreas	5.9642e-09	3.99461e-06	-5.81776	Breast_Mammary_Tissue	2.8118e-08	1.31733e-05	-5.55277	NA	NA	NA	1	1	1	0	3	2.30156	-5.32418	-2.68878	7.6994	-2.42094	7.6549	NA	NA	0.02136	1.0141e-07	0.00717143	1.36702e-14	0.0154805	1.93465e-14	NA	NA	0.356518	8.43975e-06	0.301921	8.0579e-12	0.404218	9.34147e-12	NA	NA
FEN1	2.2946e-06	0.000409884	-4.72558	Pancreas	5.9642e-09	3.99461e-06	-5.81776	Colon_Transverse	5.9642e-09	3.63313e-06	-5.81776	NA	NA	NA	1	1	1	0	3	2.30156	-5.32418	-2.68878	7.6994	-2.68878	7.6994	NA	NA	0.02136	1.0141e-07	0.00717143	1.36702e-14	0.00717143	1.36702e-14	NA	NA	0.356518	8.43975e-06	0.301921	8.0579e-12	0.276088	7.39832e-12	NA	NA
FEN1	2.2946e-06	0.000409884	-4.72558	Pancreas	5.9642e-09	3.99461e-06	-5.81776	Nerve_Tibial	5.9642e-09	3.19176e-06	-5.81776	NA	NA	NA	1	1	1	0	3	2.30156	-5.32418	-2.68878	7.6994	-2.68878	7.6994	NA	NA	0.02136	1.0141e-07	0.00717143	1.36702e-14	0.00717143	1.36702e-14	NA	NA	0.356518	8.43975e-06	0.301921	8.0579e-12	0.281668	6.53346e-12	NA	NA
FEN1	2.2946e-06	0.000409884	-4.72558	Pancreas	5.9642e-09	3.99461e-06	-5.81776	Pancreas	5.9642e-09	4.15361e-06	-5.81776	NA	NA	NA	1	1	1	0	3	2.30156	-5.32418	-2.68878	7.6994	-2.68878	7.6994	NA	NA	0.02136	1.0141e-07	0.00717143	1.36702e-14	0.00717143	1.36702e-14	NA	NA	0.356518	8.43975e-06	0.301921	8.0579e-12	0.272405	6.98664e-12	NA	NA
FEN1	2.2946e-06	0.000409884	-4.72558	Pancreas	5.9642e-09	3.99461e-06	-5.81776	Testis	2.8118e-08	1.98046e-05	-5.55277	NA	NA	NA	1	1	1	0	3	2.30156	-5.32418	-2.68878	7.6994	-2.42094	7.6549	NA	NA	0.02136	1.0141e-07	0.00717143	1.36702e-14	0.0154805	1.93465e-14	NA	NA	0.356518	8.43975e-06	0.301921	8.0579e-12	0.428122	1.15992e-11	NA	NA
FEN1	2.2946e-06	0.000409884	-4.72558	Pancreas	5.9642e-09	3.99461e-06	-5.81776	Whole_Blood	2.37274e-07	9.11133e-05	-5.16748	NA	NA	NA	1	1	1	0	3	2.30156	-5.32418	-2.68878	7.6994	-1.97195	7.49602	NA	NA	0.02136	1.0141e-07	0.00717143	1.36702e-14	0.0486155	6.57832e-14	NA	NA	0.356518	8.43975e-06	0.301921	8.0579e-12	0.554893	2.75388e-11	NA	NA
FEN1	2.2946e-06	0.000409884	-4.72558	Pancreas	5.9642e-09	3.99461e-06	-5.81776	smultixcan	2.8118e-08	1.50757e-05	-5.55277	NA	NA	NA	1	1	1	0	3	2.30156	-5.32418	-2.68878	7.6994	-2.42094	7.6549	NA	NA	0.02136	1.0141e-07	0.00717143	1.36702e-14	0.0154805	1.93465e-14	NA	NA	0.356518	8.43975e-06	0.301921	8.0579e-12	0.381525	8.87332e-12	NA	NA
FEN1	2.2946e-06	0.000409884	-4.72558	Pituitary	2.33757e-09	3.535e-06	-5.97242	Breast_Mammary_Tissue	2.8118e-08	1.31733e-05	-5.55277	NA	NA	NA	1	1	1	0	3	2.30156	-5.32418	-2.68336	8.05582	-2.42094	7.6549	NA	NA	0.02136	1.0141e-07	0.00728862	7.89487e-16	0.0154805	1.93465e-14	NA	NA	0.356518	8.43975e-06	0.298833	6.60906e-13	0.404218	9.34147e-12	NA	NA
FEN1	2.2946e-06	0.000409884	-4.72558	Pituitary	2.33757e-09	3.535e-06	-5.97242	Colon_Transverse	5.9642e-09	3.63313e-06	-5.81776	NA	NA	NA	1	1	1	0	3	2.30156	-5.32418	-2.68336	8.05582	-2.68878	7.6994	NA	NA	0.02136	1.0141e-07	0.00728862	7.89487e-16	0.00717143	1.36702e-14	NA	NA	0.356518	8.43975e-06	0.298833	6.60906e-13	0.276088	7.39832e-12	NA	NA
FEN1	2.2946e-06	0.000409884	-4.72558	Pituitary	2.33757e-09	3.535e-06	-5.97242	Nerve_Tibial	5.9642e-09	3.19176e-06	-5.81776	NA	NA	NA	1	1	1	0	3	2.30156	-5.32418	-2.68336	8.05582	-2.68878	7.6994	NA	NA	0.02136	1.0141e-07	0.00728862	7.89487e-16	0.00717143	1.36702e-14	NA	NA	0.356518	8.43975e-06	0.298833	6.60906e-13	0.281668	6.53346e-12	NA	NA
FEN1	2.2946e-06	0.000409884	-4.72558	Pituitary	2.33757e-09	3.535e-06	-5.97242	Pancreas	5.9642e-09	4.15361e-06	-5.81776	NA	NA	NA	1	1	1	0	3	2.30156	-5.32418	-2.68336	8.05582	-2.68878	7.6994	NA	NA	0.02136	1.0141e-07	0.00728862	7.89487e-16	0.00717143	1.36702e-14	NA	NA	0.356518	8.43975e-06	0.298833	6.60906e-13	0.272405	6.98664e-12	NA	NA
FEN1	2.2946e-06	0.000409884	-4.72558	Pituitary	2.33757e-09	3.535e-06	-5.97242	Testis	2.8118e-08	1.98046e-05	-5.55277	NA	NA	NA	1	1	1	0	3	2.30156	-5.32418	-2.68336	8.05582	-2.42094	7.6549	NA	NA	0.02136	1.0141e-07	0.00728862	7.89487e-16	0.0154805	1.93465e-14	NA	NA	0.356518	8.43975e-06	0.298833	6.60906e-13	0.428122	1.15992e-11	NA	NA
FEN1	2.2946e-06	0.000409884	-4.72558	Pituitary	2.33757e-09	3.535e-06	-5.97242	Whole_Blood	2.37274e-07	9.11133e-05	-5.16748	NA	NA	NA	1	1	1	0	3	2.30156	-5.32418	-2.68336	8.05582	-1.97195	7.49602	NA	NA	0.02136	1.0141e-07	0.00728862	7.89487e-16	0.0486155	6.57832e-14	NA	NA	0.356518	8.43975e-06	0.298833	6.60906e-13	0.554893	2.75388e-11	NA	NA
FEN1	2.2946e-06	0.000409884	-4.72558	Pituitary	2.33757e-09	3.535e-06	-5.97242	smultixcan	2.8118e-08	1.50757e-05	-5.55277	NA	NA	NA	1	1	1	0	3	2.30156	-5.32418	-2.68336	8.05582	-2.42094	7.6549	NA	NA	0.02136	1.0141e-07	0.00728862	7.89487e-16	0.0154805	1.93465e-14	NA	NA	0.356518	8.43975e-06	0.298833	6.60906e-13	0.381525	8.87332e-12	NA	NA
FEN1	2.2946e-06	0.000409884	-4.72558	Prostate	5.9642e-09	5.04358e-06	-5.81776	Breast_Mammary_Tissue	2.8118e-08	1.31733e-05	-5.55277	NA	NA	NA	1	1	1	0	3	2.30156	-5.32418	-2.68878	7.6994	-2.42094	7.6549	NA	NA	0.02136	1.0141e-07	0.00717143	1.36702e-14	0.0154805	1.93465e-14	NA	NA	0.356518	8.43975e-06	0.291842	9.32308e-12	0.404218	9.34147e-12	NA	NA
FEN1	2.2946e-06	0.000409884	-4.72558	Prostate	5.9642e-09	5.04358e-06	-5.81776	Colon_Transverse	5.9642e-09	3.63313e-06	-5.81776	NA	NA	NA	1	1	1	0	3	2.30156	-5.32418	-2.68878	7.6994	-2.68878	7.6994	NA	NA	0.02136	1.0141e-07	0.00717143	1.36702e-14	0.00717143	1.36702e-14	NA	NA	0.356518	8.43975e-06	0.291842	9.32308e-12	0.276088	7.39832e-12	NA	NA
FEN1	2.2946e-06	0.000409884	-4.72558	Prostate	5.9642e-09	5.04358e-06	-5.81776	Nerve_Tibial	5.9642e-09	3.19176e-06	-5.81776	NA	NA	NA	1	1	1	0	3	2.30156	-5.32418	-2.68878	7.6994	-2.68878	7.6994	NA	NA	0.02136	1.0141e-07	0.00717143	1.36702e-14	0.00717143	1.36702e-14	NA	NA	0.356518	8.43975e-06	0.291842	9.32308e-12	0.281668	6.53346e-12	NA	NA
FEN1	2.2946e-06	0.000409884	-4.72558	Prostate	5.9642e-09	5.04358e-06	-5.81776	Pancreas	5.9642e-09	4.15361e-06	-5.81776	NA	NA	NA	1	1	1	0	3	2.30156	-5.32418	-2.68878	7.6994	-2.68878	7.6994	NA	NA	0.02136	1.0141e-07	0.00717143	1.36702e-14	0.00717143	1.36702e-14	NA	NA	0.356518	8.43975e-06	0.291842	9.32308e-12	0.272405	6.98664e-12	NA	NA
FEN1	2.2946e-06	0.000409884	-4.72558	Prostate	5.9642e-09	5.04358e-06	-5.81776	Testis	2.8118e-08	1.98046e-05	-5.55277	NA	NA	NA	1	1	1	0	3	2.30156	-5.32418	-2.68878	7.6994	-2.42094	7.6549	NA	NA	0.02136	1.0141e-07	0.00717143	1.36702e-14	0.0154805	1.93465e-14	NA	NA	0.356518	8.43975e-06	0.291842	9.32308e-12	0.428122	1.15992e-11	NA	NA
FEN1	2.2946e-06	0.000409884	-4.72558	Prostate	5.9642e-09	5.04358e-06	-5.81776	Whole_Blood	2.37274e-07	9.11133e-05	-5.16748	NA	NA	NA	1	1	1	0	3	2.30156	-5.32418	-2.68878	7.6994	-1.97195	7.49602	NA	NA	0.02136	1.0141e-07	0.00717143	1.36702e-14	0.0486155	6.57832e-14	NA	NA	0.356518	8.43975e-06	0.291842	9.32308e-12	0.554893	2.75388e-11	NA	NA
FEN1	2.2946e-06	0.000409884	-4.72558	Prostate	5.9642e-09	5.04358e-06	-5.81776	smultixcan	2.8118e-08	1.50757e-05	-5.55277	NA	NA	NA	1	1	1	0	3	2.30156	-5.32418	-2.68878	7.6994	-2.42094	7.6549	NA	NA	0.02136	1.0141e-07	0.00717143	1.36702e-14	0.0154805	1.93465e-14	NA	NA	0.356518	8.43975e-06	0.291842	9.32308e-12	0.381525	8.87332e-12	NA	NA
FEN1	2.2946e-06	0.000409884	-4.72558	Skin_Not_Sun_Exposed_Suprapubic	5.9642e-09	4.43771e-06	-5.81776	Breast_Mammary_Tissue	2.8118e-08	1.31733e-05	-5.55277	NA	NA	NA	1	1	1	0	3	2.30156	-5.32418	-2.68878	7.6994	-2.42094	7.6549	NA	NA	0.02136	1.0141e-07	0.00717143	1.36702e-14	0.0154805	1.93465e-14	NA	NA	0.356518	8.43975e-06	0.298463	7.13147e-12	0.404218	9.34147e-12	NA	NA
FEN1	2.2946e-06	0.000409884	-4.72558	Skin_Not_Sun_Exposed_Suprapubic	5.9642e-09	4.43771e-06	-5.81776	Colon_Transverse	5.9642e-09	3.63313e-06	-5.81776	NA	NA	NA	1	1	1	0	3	2.30156	-5.32418	-2.68878	7.6994	-2.68878	7.6994	NA	NA	0.02136	1.0141e-07	0.00717143	1.36702e-14	0.00717143	1.36702e-14	NA	NA	0.356518	8.43975e-06	0.298463	7.13147e-12	0.276088	7.39832e-12	NA	NA
FEN1	2.2946e-06	0.000409884	-4.72558	Skin_Not_Sun_Exposed_Suprapubic	5.9642e-09	4.43771e-06	-5.81776	Nerve_Tibial	5.9642e-09	3.19176e-06	-5.81776	NA	NA	NA	1	1	1	0	3	2.30156	-5.32418	-2.68878	7.6994	-2.68878	7.6994	NA	NA	0.02136	1.0141e-07	0.00717143	1.36702e-14	0.00717143	1.36702e-14	NA	NA	0.356518	8.43975e-06	0.298463	7.13147e-12	0.281668	6.53346e-12	NA	NA
FEN1	2.2946e-06	0.000409884	-4.72558	Skin_Not_Sun_Exposed_Suprapubic	5.9642e-09	4.43771e-06	-5.81776	Pancreas	5.9642e-09	4.15361e-06	-5.81776	NA	NA	NA	1	1	1	0	3	2.30156	-5.32418	-2.68878	7.6994	-2.68878	7.6994	NA	NA	0.02136	1.0141e-07	0.00717143	1.36702e-14	0.00717143	1.36702e-14	NA	NA	0.356518	8.43975e-06	0.298463	7.13147e-12	0.272405	6.98664e-12	NA	NA
FEN1	2.2946e-06	0.000409884	-4.72558	Skin_Not_Sun_Exposed_Suprapubic	5.9642e-09	4.43771e-06	-5.81776	Testis	2.8118e-08	1.98046e-05	-5.55277	NA	NA	NA	1	1	1	0	3	2.30156	-5.32418	-2.68878	7.6994	-2.42094	7.6549	NA	NA	0.02136	1.0141e-07	0.00717143	1.36702e-14	0.0154805	1.93465e-14	NA	NA	0.356518	8.43975e-06	0.298463	7.13147e-12	0.428122	1.15992e-11	NA	NA
FEN1	2.2946e-06	0.000409884	-4.72558	Skin_Not_Sun_Exposed_Suprapubic	5.9642e-09	4.43771e-06	-5.81776	Whole_Blood	2.37274e-07	9.11133e-05	-5.16748	NA	NA	NA	1	1	1	0	3	2.30156	-5.32418	-2.68878	7.6994	-1.97195	7.49602	NA	NA	0.02136	1.0141e-07	0.00717143	1.36702e-14	0.0486155	6.57832e-14	NA	NA	0.356518	8.43975e-06	0.298463	7.13147e-12	0.554893	2.75388e-11	NA	NA
FEN1	2.2946e-06	0.000409884	-4.72558	Skin_Not_Sun_Exposed_Suprapubic	5.9642e-09	4.43771e-06	-5.81776	smultixcan	2.8118e-08	1.50757e-05	-5.55277	NA	NA	NA	1	1	1	0	3	2.30156	-5.32418	-2.68878	7.6994	-2.42094	7.6549	NA	NA	0.02136	1.0141e-07	0.00717143	1.36702e-14	0.0154805	1.93465e-14	NA	NA	0.356518	8.43975e-06	0.298463	7.13147e-12	0.381525	8.87332e-12	NA	NA
FEN1	2.2946e-06	0.000409884	-4.72558	Skin_Sun_Exposed_Lower_leg	5.9642e-09	5.5254e-06	-5.81776	Breast_Mammary_Tissue	2.8118e-08	1.31733e-05	-5.55277	NA	NA	NA	1	1	1	0	3	2.30156	-5.32418	-2.68878	7.6994	-2.42094	7.6549	NA	NA	0.02136	1.0141e-07	0.00717143	1.36702e-14	0.0154805	1.93465e-14	NA	NA	0.356518	8.43975e-06	0.309318	9.13307e-12	0.404218	9.34147e-12	NA	NA
FEN1	2.2946e-06	0.000409884	-4.72558	Skin_Sun_Exposed_Lower_leg	5.9642e-09	5.5254e-06	-5.81776	Colon_Transverse	5.9642e-09	3.63313e-06	-5.81776	NA	NA	NA	1	1	1	0	3	2.30156	-5.32418	-2.68878	7.6994	-2.68878	7.6994	NA	NA	0.02136	1.0141e-07	0.00717143	1.36702e-14	0.00717143	1.36702e-14	NA	NA	0.356518	8.43975e-06	0.309318	9.13307e-12	0.276088	7.39832e-12	NA	NA
FEN1	2.2946e-06	0.000409884	-4.72558	Skin_Sun_Exposed_Lower_leg	5.9642e-09	5.5254e-06	-5.81776	Nerve_Tibial	5.9642e-09	3.19176e-06	-5.81776	NA	NA	NA	1	1	1	0	3	2.30156	-5.32418	-2.68878	7.6994	-2.68878	7.6994	NA	NA	0.02136	1.0141e-07	0.00717143	1.36702e-14	0.00717143	1.36702e-14	NA	NA	0.356518	8.43975e-06	0.309318	9.13307e-12	0.281668	6.53346e-12	NA	NA
FEN1	2.2946e-06	0.000409884	-4.72558	Skin_Sun_Exposed_Lower_leg	5.9642e-09	5.5254e-06	-5.81776	Pancreas	5.9642e-09	4.15361e-06	-5.81776	NA	NA	NA	1	1	1	0	3	2.30156	-5.32418	-2.68878	7.6994	-2.68878	7.6994	NA	NA	0.02136	1.0141e-07	0.00717143	1.36702e-14	0.00717143	1.36702e-14	NA	NA	0.356518	8.43975e-06	0.309318	9.13307e-12	0.272405	6.98664e-12	NA	NA
FEN1	2.2946e-06	0.000409884	-4.72558	Skin_Sun_Exposed_Lower_leg	5.9642e-09	5.5254e-06	-5.81776	Testis	2.8118e-08	1.98046e-05	-5.55277	NA	NA	NA	1	1	1	0	3	2.30156	-5.32418	-2.68878	7.6994	-2.42094	7.6549	NA	NA	0.02136	1.0141e-07	0.00717143	1.36702e-14	0.0154805	1.93465e-14	NA	NA	0.356518	8.43975e-06	0.309318	9.13307e-12	0.428122	1.15992e-11	NA	NA
FEN1	2.2946e-06	0.000409884	-4.72558	Skin_Sun_Exposed_Lower_leg	5.9642e-09	5.5254e-06	-5.81776	Whole_Blood	2.37274e-07	9.11133e-05	-5.16748	NA	NA	NA	1	1	1	0	3	2.30156	-5.32418	-2.68878	7.6994	-1.97195	7.49602	NA	NA	0.02136	1.0141e-07	0.00717143	1.36702e-14	0.0486155	6.57832e-14	NA	NA	0.356518	8.43975e-06	0.309318	9.13307e-12	0.554893	2.75388e-11	NA	NA
FEN1	2.2946e-06	0.000409884	-4.72558	Skin_Sun_Exposed_Lower_leg	5.9642e-09	5.5254e-06	-5.81776	smultixcan	2.8118e-08	1.50757e-05	-5.55277	NA	NA	NA	1	1	1	0	3	2.30156	-5.32418	-2.68878	7.6994	-2.42094	7.6549	NA	NA	0.02136	1.0141e-07	0.00717143	1.36702e-14	0.0154805	1.93465e-14	NA	NA	0.356518	8.43975e-06	0.309318	9.13307e-12	0.381525	8.87332e-12	NA	NA
FEN1	2.2946e-06	0.000409884	-4.72558	Stomach	5.9642e-09	4.08337e-06	-5.81776	Breast_Mammary_Tissue	2.8118e-08	1.31733e-05	-5.55277	NA	NA	NA	1	1	1	0	3	2.30156	-5.32418	-2.68878	7.6994	-2.42094	7.6549	NA	NA	0.02136	1.0141e-07	0.00717143	1.36702e-14	0.0154805	1.93465e-14	NA	NA	0.356518	8.43975e-06	0.287211	8.24313e-12	0.404218	9.34147e-12	NA	NA
FEN1	2.2946e-06	0.000409884	-4.72558	Stomach	5.9642e-09	4.08337e-06	-5.81776	Colon_Transverse	5.9642e-09	3.63313e-06	-5.81776	NA	NA	NA	1	1	1	0	3	2.30156	-5.32418	-2.68878	7.6994	-2.68878	7.6994	NA	NA	0.02136	1.0141e-07	0.00717143	1.36702e-14	0.00717143	1.36702e-14	NA	NA	0.356518	8.43975e-06	0.287211	8.24313e-12	0.276088	7.39832e-12	NA	NA
FEN1	2.2946e-06	0.000409884	-4.72558	Stomach	5.9642e-09	4.08337e-06	-5.81776	Nerve_Tibial	5.9642e-09	3.19176e-06	-5.81776	NA	NA	NA	1	1	1	0	3	2.30156	-5.32418	-2.68878	7.6994	-2.68878	7.6994	NA	NA	0.02136	1.0141e-07	0.00717143	1.36702e-14	0.00717143	1.36702e-14	NA	NA	0.356518	8.43975e-06	0.287211	8.24313e-12	0.281668	6.53346e-12	NA	NA
FEN1	2.2946e-06	0.000409884	-4.72558	Stomach	5.9642e-09	4.08337e-06	-5.81776	Pancreas	5.9642e-09	4.15361e-06	-5.81776	NA	NA	NA	1	1	1	0	3	2.30156	-5.32418	-2.68878	7.6994	-2.68878	7.6994	NA	NA	0.02136	1.0141e-07	0.00717143	1.36702e-14	0.00717143	1.36702e-14	NA	NA	0.356518	8.43975e-06	0.287211	8.24313e-12	0.272405	6.98664e-12	NA	NA
FEN1	2.2946e-06	0.000409884	-4.72558	Stomach	5.9642e-09	4.08337e-06	-5.81776	Testis	2.8118e-08	1.98046e-05	-5.55277	NA	NA	NA	1	1	1	0	3	2.30156	-5.32418	-2.68878	7.6994	-2.42094	7.6549	NA	NA	0.02136	1.0141e-07	0.00717143	1.36702e-14	0.0154805	1.93465e-14	NA	NA	0.356518	8.43975e-06	0.287211	8.24313e-12	0.428122	1.15992e-11	NA	NA
FEN1	2.2946e-06	0.000409884	-4.72558	Stomach	5.9642e-09	4.08337e-06	-5.81776	Whole_Blood	2.37274e-07	9.11133e-05	-5.16748	NA	NA	NA	1	1	1	0	3	2.30156	-5.32418	-2.68878	7.6994	-1.97195	7.49602	NA	NA	0.02136	1.0141e-07	0.00717143	1.36702e-14	0.0486155	6.57832e-14	NA	NA	0.356518	8.43975e-06	0.287211	8.24313e-12	0.554893	2.75388e-11	NA	NA
FEN1	2.2946e-06	0.000409884	-4.72558	Stomach	5.9642e-09	4.08337e-06	-5.81776	smultixcan	2.8118e-08	1.50757e-05	-5.55277	NA	NA	NA	1	1	1	0	3	2.30156	-5.32418	-2.68878	7.6994	-2.42094	7.6549	NA	NA	0.02136	1.0141e-07	0.00717143	1.36702e-14	0.0154805	1.93465e-14	NA	NA	0.356518	8.43975e-06	0.287211	8.24313e-12	0.381525	8.87332e-12	NA	NA
FEN1	2.2946e-06	0.000409884	-4.72558	Testis	2.8118e-08	2.33223e-05	-5.55277	Breast_Mammary_Tissue	2.8118e-08	1.31733e-05	-5.55277	NA	NA	NA	1	1	1	0	3	2.30156	-5.32418	-2.31948	7.6549	-2.42094	7.6549	NA	NA	0.02136	1.0141e-07	0.0203692	1.93465e-14	0.0154805	1.93465e-14	NA	NA	0.356518	8.43975e-06	0.465159	1.24422e-11	0.404218	9.34147e-12	NA	NA
FEN1	2.2946e-06	0.000409884	-4.72558	Testis	2.8118e-08	2.33223e-05	-5.55277	Colon_Transverse	5.9642e-09	3.63313e-06	-5.81776	NA	NA	NA	1	1	1	0	3	2.30156	-5.32418	-2.31948	7.6549	-2.68878	7.6994	NA	NA	0.02136	1.0141e-07	0.0203692	1.93465e-14	0.00717143	1.36702e-14	NA	NA	0.356518	8.43975e-06	0.465159	1.24422e-11	0.276088	7.39832e-12	NA	NA
FEN1	2.2946e-06	0.000409884	-4.72558	Testis	2.8118e-08	2.33223e-05	-5.55277	Nerve_Tibial	5.9642e-09	3.19176e-06	-5.81776	NA	NA	NA	1	1	1	0	3	2.30156	-5.32418	-2.31948	7.6549	-2.68878	7.6994	NA	NA	0.02136	1.0141e-07	0.0203692	1.93465e-14	0.00717143	1.36702e-14	NA	NA	0.356518	8.43975e-06	0.465159	1.24422e-11	0.281668	6.53346e-12	NA	NA
FEN1	2.2946e-06	0.000409884	-4.72558	Testis	2.8118e-08	2.33223e-05	-5.55277	Pancreas	5.9642e-09	4.15361e-06	-5.81776	NA	NA	NA	1	1	1	0	3	2.30156	-5.32418	-2.31948	7.6549	-2.68878	7.6994	NA	NA	0.02136	1.0141e-07	0.0203692	1.93465e-14	0.00717143	1.36702e-14	NA	NA	0.356518	8.43975e-06	0.465159	1.24422e-11	0.272405	6.98664e-12	NA	NA
FEN1	2.2946e-06	0.000409884	-4.72558	Testis	2.8118e-08	2.33223e-05	-5.55277	Testis	2.8118e-08	1.98046e-05	-5.55277	NA	NA	NA	1	1	1	0	3	2.30156	-5.32418	-2.31948	7.6549	-2.42094	7.6549	NA	NA	0.02136	1.0141e-07	0.0203692	1.93465e-14	0.0154805	1.93465e-14	NA	NA	0.356518	8.43975e-06	0.465159	1.24422e-11	0.428122	1.15992e-11	NA	NA
FEN1	2.2946e-06	0.000409884	-4.72558	Testis	2.8118e-08	2.33223e-05	-5.55277	Whole_Blood	2.37274e-07	9.11133e-05	-5.16748	NA	NA	NA	1	1	1	0	3	2.30156	-5.32418	-2.31948	7.6549	-1.97195	7.49602	NA	NA	0.02136	1.0141e-07	0.0203692	1.93465e-14	0.0486155	6.57832e-14	NA	NA	0.356518	8.43975e-06	0.465159	1.24422e-11	0.554893	2.75388e-11	NA	NA
FEN1	2.2946e-06	0.000409884	-4.72558	Testis	2.8118e-08	2.33223e-05	-5.55277	smultixcan	2.8118e-08	1.50757e-05	-5.55277	NA	NA	NA	1	1	1	0	3	2.30156	-5.32418	-2.31948	7.6549	-2.42094	7.6549	NA	NA	0.02136	1.0141e-07	0.0203692	1.93465e-14	0.0154805	1.93465e-14	NA	NA	0.356518	8.43975e-06	0.465159	1.24422e-11	0.381525	8.87332e-12	NA	NA
FEN1	2.2946e-06	0.000409884	-4.72558	Thyroid	5.9642e-09	5.17851e-06	5.81776	Breast_Mammary_Tissue	2.8118e-08	1.31733e-05	-5.55277	NA	NA	NA	1	1	1	0	3	2.30156	-5.32418	2.68878	-7.6994	-2.42094	7.6549	NA	NA	0.02136	1.0141e-07	0.00717143	1.36702e-14	0.0154805	1.93465e-14	NA	NA	0.356518	8.43975e-06	0.299966	6.34015e-12	0.404218	9.34147e-12	NA	NA
FEN1	2.2946e-06	0.000409884	-4.72558	Thyroid	5.9642e-09	5.17851e-06	5.81776	Colon_Transverse	5.9642e-09	3.63313e-06	-5.81776	NA	NA	NA	1	1	1	0	3	2.30156	-5.32418	2.68878	-7.6994	-2.68878	7.6994	NA	NA	0.02136	1.0141e-07	0.00717143	1.36702e-14	0.00717143	1.36702e-14	NA	NA	0.356518	8.43975e-06	0.299966	6.34015e-12	0.276088	7.39832e-12	NA	NA
FEN1	2.2946e-06	0.000409884	-4.72558	Thyroid	5.9642e-09	5.17851e-06	5.81776	Nerve_Tibial	5.9642e-09	3.19176e-06	-5.81776	NA	NA	NA	1	1	1	0	3	2.30156	-5.32418	2.68878	-7.6994	-2.68878	7.6994	NA	NA	0.02136	1.0141e-07	0.00717143	1.36702e-14	0.00717143	1.36702e-14	NA	NA	0.356518	8.43975e-06	0.299966	6.34015e-12	0.281668	6.53346e-12	NA	NA
FEN1	2.2946e-06	0.000409884	-4.72558	Thyroid	5.9642e-09	5.17851e-06	5.81776	Pancreas	5.9642e-09	4.15361e-06	-5.81776	NA	NA	NA	1	1	1	0	3	2.30156	-5.32418	2.68878	-7.6994	-2.68878	7.6994	NA	NA	0.02136	1.0141e-07	0.00717143	1.36702e-14	0.00717143	1.36702e-14	NA	NA	0.356518	8.43975e-06	0.299966	6.34015e-12	0.272405	6.98664e-12	NA	NA
FEN1	2.2946e-06	0.000409884	-4.72558	Thyroid	5.9642e-09	5.17851e-06	5.81776	Testis	2.8118e-08	1.98046e-05	-5.55277	NA	NA	NA	1	1	1	0	3	2.30156	-5.32418	2.68878	-7.6994	-2.42094	7.6549	NA	NA	0.02136	1.0141e-07	0.00717143	1.36702e-14	0.0154805	1.93465e-14	NA	NA	0.356518	8.43975e-06	0.299966	6.34015e-12	0.428122	1.15992e-11	NA	NA
FEN1	2.2946e-06	0.000409884	-4.72558	Thyroid	5.9642e-09	5.17851e-06	5.81776	Whole_Blood	2.37274e-07	9.11133e-05	-5.16748	NA	NA	NA	1	1	1	0	3	2.30156	-5.32418	2.68878	-7.6994	-1.97195	7.49602	NA	NA	0.02136	1.0141e-07	0.00717143	1.36702e-14	0.0486155	6.57832e-14	NA	NA	0.356518	8.43975e-06	0.299966	6.34015e-12	0.554893	2.75388e-11	NA	NA
FEN1	2.2946e-06	0.000409884	-4.72558	Thyroid	5.9642e-09	5.17851e-06	5.81776	smultixcan	2.8118e-08	1.50757e-05	-5.55277	NA	NA	NA	1	1	1	0	3	2.30156	-5.32418	2.68878	-7.6994	-2.42094	7.6549	NA	NA	0.02136	1.0141e-07	0.00717143	1.36702e-14	0.0154805	1.93465e-14	NA	NA	0.356518	8.43975e-06	0.299966	6.34015e-12	0.381525	8.87332e-12	NA	NA
FEN1	2.2946e-06	0.000409884	-4.72558	Vagina	5.9642e-09	4.4799e-06	-5.81776	Breast_Mammary_Tissue	2.8118e-08	1.31733e-05	-5.55277	NA	NA	NA	1	1	1	0	3	2.30156	-5.32418	-2.68878	7.6994	-2.42094	7.6549	NA	NA	0.02136	1.0141e-07	0.00717143	1.36702e-14	0.0154805	1.93465e-14	NA	NA	0.356518	8.43975e-06	0.309811	8.73446e-12	0.404218	9.34147e-12	NA	NA
FEN1	2.2946e-06	0.000409884	-4.72558	Vagina	5.9642e-09	4.4799e-06	-5.81776	Colon_Transverse	5.9642e-09	3.63313e-06	-5.81776	NA	NA	NA	1	1	1	0	3	2.30156	-5.32418	-2.68878	7.6994	-2.68878	7.6994	NA	NA	0.02136	1.0141e-07	0.00717143	1.36702e-14	0.00717143	1.36702e-14	NA	NA	0.356518	8.43975e-06	0.309811	8.73446e-12	0.276088	7.39832e-12	NA	NA
FEN1	2.2946e-06	0.000409884	-4.72558	Vagina	5.9642e-09	4.4799e-06	-5.81776	Nerve_Tibial	5.9642e-09	3.19176e-06	-5.81776	NA	NA	NA	1	1	1	0	3	2.30156	-5.32418	-2.68878	7.6994	-2.68878	7.6994	NA	NA	0.02136	1.0141e-07	0.00717143	1.36702e-14	0.00717143	1.36702e-14	NA	NA	0.356518	8.43975e-06	0.309811	8.73446e-12	0.281668	6.53346e-12	NA	NA
FEN1	2.2946e-06	0.000409884	-4.72558	Vagina	5.9642e-09	4.4799e-06	-5.81776	Pancreas	5.9642e-09	4.15361e-06	-5.81776	NA	NA	NA	1	1	1	0	3	2.30156	-5.32418	-2.68878	7.6994	-2.68878	7.6994	NA	NA	0.02136	1.0141e-07	0.00717143	1.36702e-14	0.00717143	1.36702e-14	NA	NA	0.356518	8.43975e-06	0.309811	8.73446e-12	0.272405	6.98664e-12	NA	NA
FEN1	2.2946e-06	0.000409884	-4.72558	Vagina	5.9642e-09	4.4799e-06	-5.81776	Testis	2.8118e-08	1.98046e-05	-5.55277	NA	NA	NA	1	1	1	0	3	2.30156	-5.32418	-2.68878	7.6994	-2.42094	7.6549	NA	NA	0.02136	1.0141e-07	0.00717143	1.36702e-14	0.0154805	1.93465e-14	NA	NA	0.356518	8.43975e-06	0.309811	8.73446e-12	0.428122	1.15992e-11	NA	NA
FEN1	2.2946e-06	0.000409884	-4.72558	Vagina	5.9642e-09	4.4799e-06	-5.81776	Whole_Blood	2.37274e-07	9.11133e-05	-5.16748	NA	NA	NA	1	1	1	0	3	2.30156	-5.32418	-2.68878	7.6994	-1.97195	7.49602	NA	NA	0.02136	1.0141e-07	0.00717143	1.36702e-14	0.0486155	6.57832e-14	NA	NA	0.356518	8.43975e-06	0.309811	8.73446e-12	0.554893	2.75388e-11	NA	NA
FEN1	2.2946e-06	0.000409884	-4.72558	Vagina	5.9642e-09	4.4799e-06	-5.81776	smultixcan	2.8118e-08	1.50757e-05	-5.55277	NA	NA	NA	1	1	1	0	3	2.30156	-5.32418	-2.68878	7.6994	-2.42094	7.6549	NA	NA	0.02136	1.0141e-07	0.00717143	1.36702e-14	0.0154805	1.93465e-14	NA	NA	0.356518	8.43975e-06	0.309811	8.73446e-12	0.381525	8.87332e-12	NA	NA
FEN1	2.2946e-06	0.000409884	-4.72558	smultixcan	2.06503e-08	6.87116e-06	-4.44587	Breast_Mammary_Tissue	2.8118e-08	1.31733e-05	-5.55277	NA	NA	NA	1	1	1	0	3	2.30156	-5.32418	-2.03402	5.91968	-2.42094	7.6549	NA	NA	0.02136	1.0141e-07	0.0323993	1.47912e-14	0.0154805	1.93465e-14	NA	NA	0.356518	8.43975e-06	0.391381	4.03171e-12	0.404218	9.34147e-12	NA	NA
FEN1	2.2946e-06	0.000409884	-4.72558	smultixcan	2.06503e-08	6.87116e-06	-4.44587	Colon_Transverse	5.9642e-09	3.63313e-06	-5.81776	NA	NA	NA	1	1	1	0	3	2.30156	-5.32418	-2.03402	5.91968	-2.68878	7.6994	NA	NA	0.02136	1.0141e-07	0.0323993	1.47912e-14	0.00717143	1.36702e-14	NA	NA	0.356518	8.43975e-06	0.391381	4.03171e-12	0.276088	7.39832e-12	NA	NA
FEN1	2.2946e-06	0.000409884	-4.72558	smultixcan	2.06503e-08	6.87116e-06	-4.44587	Nerve_Tibial	5.9642e-09	3.19176e-06	-5.81776	NA	NA	NA	1	1	1	0	3	2.30156	-5.32418	-2.03402	5.91968	-2.68878	7.6994	NA	NA	0.02136	1.0141e-07	0.0323993	1.47912e-14	0.00717143	1.36702e-14	NA	NA	0.356518	8.43975e-06	0.391381	4.03171e-12	0.281668	6.53346e-12	NA	NA
FEN1	2.2946e-06	0.000409884	-4.72558	smultixcan	2.06503e-08	6.87116e-06	-4.44587	Pancreas	5.9642e-09	4.15361e-06	-5.81776	NA	NA	NA	1	1	1	0	3	2.30156	-5.32418	-2.03402	5.91968	-2.68878	7.6994	NA	NA	0.02136	1.0141e-07	0.0323993	1.47912e-14	0.00717143	1.36702e-14	NA	NA	0.356518	8.43975e-06	0.391381	4.03171e-12	0.272405	6.98664e-12	NA	NA
FEN1	2.2946e-06	0.000409884	-4.72558	smultixcan	2.06503e-08	6.87116e-06	-4.44587	Testis	2.8118e-08	1.98046e-05	-5.55277	NA	NA	NA	1	1	1	0	3	2.30156	-5.32418	-2.03402	5.91968	-2.42094	7.6549	NA	NA	0.02136	1.0141e-07	0.0323993	1.47912e-14	0.0154805	1.93465e-14	NA	NA	0.356518	8.43975e-06	0.391381	4.03171e-12	0.428122	1.15992e-11	NA	NA
FEN1	2.2946e-06	0.000409884	-4.72558	smultixcan	2.06503e-08	6.87116e-06	-4.44587	Whole_Blood	2.37274e-07	9.11133e-05	-5.16748	NA	NA	NA	1	1	1	0	3	2.30156	-5.32418	-2.03402	5.91968	-1.97195	7.49602	NA	NA	0.02136	1.0141e-07	0.0323993	1.47912e-14	0.0486155	6.57832e-14	NA	NA	0.356518	8.43975e-06	0.391381	4.03171e-12	0.554893	2.75388e-11	NA	NA
FEN1	2.2946e-06	0.000409884	-4.72558	smultixcan	2.06503e-08	6.87116e-06	-4.44587	smultixcan	2.8118e-08	1.50757e-05	-5.55277	NA	NA	NA	1	1	1	0	3	2.30156	-5.32418	-2.03402	5.91968	-2.42094	7.6549	NA	NA	0.02136	1.0141e-07	0.0323993	1.47912e-14	0.0154805	1.93465e-14	NA	NA	0.356518	8.43975e-06	0.391381	4.03171e-12	0.381525	8.87332e-12	NA	NA
RAD50	2.3348e-06	0.000412936	-4.72205	Artery_Coronary	8.72274e-08	7.10841e-05	5.3515	Adipose_Subcutaneous	1.00386e-07	3.82589e-05	5.32602	NA	NA	NA	1	1	1	0	3	0.848499	-7.43576	-0.530063	-12.5292	-0.972343	-13.3518	NA	NA	0.39616	1.0397e-13	0.596068	5.17096e-36	0.33088	1.15667e-40	NA	NA	0.799078	4.09099e-11	0.950081	1.53422e-32	0.859647	2.47585e-37	NA	NA
RAD50	2.3348e-06	0.000412936	-4.72205	Artery_Coronary	8.72274e-08	7.10841e-05	5.3515	Adipose_Visceral_Omentum	1.00386e-07	3.73685e-05	-5.32602	NA	NA	NA	1	1	1	0	3	0.848499	-7.43576	-0.530063	-12.5292	0.972343	13.3518	NA	NA	0.39616	1.0397e-13	0.596068	5.17096e-36	0.33088	1.15667e-40	NA	NA	0.799078	4.09099e-11	0.950081	1.53422e-32	0.864755	2.39069e-37	NA	NA
RAD50	2.3348e-06	0.000412936	-4.72205	Artery_Coronary	8.72274e-08	7.10841e-05	5.3515	Adrenal_Gland	1.00386e-07	4.5187e-05	5.32602	NA	NA	NA	1	1	1	0	3	0.848499	-7.43576	-0.530063	-12.5292	-0.972343	-13.3518	NA	NA	0.39616	1.0397e-13	0.596068	5.17096e-36	0.33088	1.15667e-40	NA	NA	0.799078	4.09099e-11	0.950081	1.53422e-32	0.867996	2.37175e-37	NA	NA
RAD50	2.3348e-06	0.000412936	-4.72205	Artery_Coronary	8.72274e-08	7.10841e-05	5.3515	Artery_Aorta	2.6659e-05	0.00603126	-4.20028	NA	NA	NA	1	1	1	0	3	0.848499	-7.43576	-0.530063	-12.5292	1.11505	12.5902	NA	NA	0.39616	1.0397e-13	0.596068	5.17096e-36	0.26483	2.39066e-36	NA	NA	0.799078	4.09099e-11	0.950081	1.53422e-32	0.829403	5.88083e-33	NA	NA
RAD50	2.3348e-06	0.000412936	-4.72205	Artery_Coronary	8.72274e-08	7.10841e-05	5.3515	Artery_Coronary	1.00386e-07	4.11489e-05	5.32602	NA	NA	NA	1	1	1	0	3	0.848499	-7.43576	-0.530063	-12.5292	-0.972343	-13.3518	NA	NA	0.39616	1.0397e-13	0.596068	5.17096e-36	0.33088	1.15667e-40	NA	NA	0.799078	4.09099e-11	0.950081	1.53422e-32	0.854177	3.06026e-37	NA	NA
RAD50	2.3348e-06	0.000412936	-4.72205	Artery_Coronary	8.72274e-08	7.10841e-05	5.3515	Artery_Tibial	4.5733e-06	0.00135056	4.58347	NA	NA	NA	1	1	1	0	3	0.848499	-7.43576	-0.530063	-12.5292	-0.813505	-11.666	NA	NA	0.39616	1.0397e-13	0.596068	5.17096e-36	0.415928	1.90139e-31	NA	NA	0.799078	4.09099e-11	0.950081	1.53422e-32	0.898891	3.42494e-28	NA	NA
RAD50	2.3348e-06	0.000412936	-4.72205	Artery_Coronary	8.72274e-08	7.10841e-05	5.3515	Brain_Cerebellar_Hemisphere	1.00386e-07	4.04259e-05	-5.32602	NA	NA	NA	1	1	1	0	3	0.848499	-7.43576	-0.530063	-12.5292	0.972343	13.3518	NA	NA	0.39616	1.0397e-13	0.596068	5.17096e-36	0.33088	1.15667e-40	NA	NA	0.799078	4.09099e-11	0.950081	1.53422e-32	0.863253	2.77698e-37	NA	NA
RAD50	2.3348e-06	0.000412936	-4.72205	Artery_Coronary	8.72274e-08	7.10841e-05	5.3515	Brain_Cerebellum	1.00386e-07	3.96127e-05	5.32602	NA	NA	NA	1	1	1	0	3	0.848499	-7.43576	-0.530063	-12.5292	-0.972343	-13.3518	NA	NA	0.39616	1.0397e-13	0.596068	5.17096e-36	0.33088	1.15667e-40	NA	NA	0.799078	4.09099e-11	0.950081	1.53422e-32	0.859779	2.65802e-37	NA	NA
RAD50	2.3348e-06	0.000412936	-4.72205	Artery_Coronary	8.72274e-08	7.10841e-05	5.3515	Brain_Cortex	1.65755e-05	0.00442031	4.30664	NA	NA	NA	1	1	1	0	3	0.848499	-7.43576	-0.530063	-12.5292	-0.549117	-10.5365	NA	NA	0.39616	1.0397e-13	0.596068	5.17096e-36	0.582925	5.86207e-26	NA	NA	0.799078	4.09099e-11	0.950081	1.53422e-32	0.935745	8.51451e-23	NA	NA
RAD50	2.3348e-06	0.000412936	-4.72205	Artery_Coronary	8.72274e-08	7.10841e-05	5.3515	Breast_Mammary_Tissue	1.00386e-07	3.89222e-05	5.32602	NA	NA	NA	1	1	1	0	3	0.848499	-7.43576	-0.530063	-12.5292	-0.972343	-13.3518	NA	NA	0.39616	1.0397e-13	0.596068	5.17096e-36	0.33088	1.15667e-40	NA	NA	0.799078	4.09099e-11	0.950081	1.53422e-32	0.859855	2.91216e-37	NA	NA
RAD50	2.3348e-06	0.000412936	-4.72205	Artery_Coronary	8.72274e-08	7.10841e-05	5.3515	Cells_Cultured_fibroblasts	1.00386e-07	4.55398e-05	5.32602	NA	NA	NA	1	1	1	0	3	0.848499	-7.43576	-0.530063	-12.5292	-0.972343	-13.3518	NA	NA	0.39616	1.0397e-13	0.596068	5.17096e-36	0.33088	1.15667e-40	NA	NA	0.799078	4.09099e-11	0.950081	1.53422e-32	0.860761	2.61238e-37	NA	NA
RAD50	2.3348e-06	0.000412936	-4.72205	Artery_Coronary	8.72274e-08	7.10841e-05	5.3515	Cells_EBV-transformed_lymphocytes	4.5312e-07	0.000161787	-5.04517	NA	NA	NA	1	1	1	0	3	0.848499	-7.43576	-0.530063	-12.5292	1.22796	13.5007	NA	NA	0.39616	1.0397e-13	0.596068	5.17096e-36	0.219461	1.54875e-41	NA	NA	0.799078	4.09099e-11	0.950081	1.53422e-32	0.795727	3.46671e-38	NA	NA
RAD50	2.3348e-06	0.000412936	-4.72205	Artery_Coronary	8.72274e-08	7.10841e-05	5.3515	Colon_Sigmoid	1.00386e-07	4.36569e-05	-5.32602	NA	NA	NA	1	1	1	0	3	0.848499	-7.43576	-0.530063	-12.5292	0.972343	13.3518	NA	NA	0.39616	1.0397e-13	0.596068	5.17096e-36	0.33088	1.15667e-40	NA	NA	0.799078	4.09099e-11	0.950081	1.53422e-32	0.866022	2.9108e-37	NA	NA
RAD50	2.3348e-06	0.000412936	-4.72205	Artery_Coronary	8.72274e-08	7.10841e-05	5.3515	Colon_Transverse	1.00386e-07	4.39254e-05	-5.32602	NA	NA	NA	1	1	1	0	3	0.848499	-7.43576	-0.530063	-12.5292	0.972343	13.3518	NA	NA	0.39616	1.0397e-13	0.596068	5.17096e-36	0.33088	1.15667e-40	NA	NA	0.799078	4.09099e-11	0.950081	1.53422e-32	0.862588	2.68281e-37	NA	NA
RAD50	2.3348e-06	0.000412936	-4.72205	Artery_Coronary	8.72274e-08	7.10841e-05	5.3515	Esophagus_Gastroesophageal_Junction	1.00386e-07	4.25061e-05	5.32602	NA	NA	NA	1	1	1	0	3	0.848499	-7.43576	-0.530063	-12.5292	-0.972343	-13.3518	NA	NA	0.39616	1.0397e-13	0.596068	5.17096e-36	0.33088	1.15667e-40	NA	NA	0.799078	4.09099e-11	0.950081	1.53422e-32	0.8662	2.49231e-37	NA	NA
RAD50	2.3348e-06	0.000412936	-4.72205	Artery_Coronary	8.72274e-08	7.10841e-05	5.3515	Esophagus_Mucosa	1.00386e-07	3.55368e-05	5.32602	NA	NA	NA	1	1	1	0	3	0.848499	-7.43576	-0.530063	-12.5292	-0.972343	-13.3518	NA	NA	0.39616	1.0397e-13	0.596068	5.17096e-36	0.33088	1.15667e-40	NA	NA	0.799078	4.09099e-11	0.950081	1.53422e-32	0.859515	3.07811e-37	NA	NA
RAD50	2.3348e-06	0.000412936	-4.72205	Artery_Coronary	8.72274e-08	7.10841e-05	5.3515	Esophagus_Muscularis	1.00386e-07	3.93437e-05	-5.32602	NA	NA	NA	1	1	1	0	3	0.848499	-7.43576	-0.530063	-12.5292	0.972343	13.3518	NA	NA	0.39616	1.0397e-13	0.596068	5.17096e-36	0.33088	1.15667e-40	NA	NA	0.799078	4.09099e-11	0.950081	1.53422e-32	0.866256	2.46193e-37	NA	NA
RAD50	2.3348e-06	0.000412936	-4.72205	Artery_Coronary	8.72274e-08	7.10841e-05	5.3515	Heart_Atrial_Appendage	1.00386e-07	4.74429e-05	5.32602	NA	NA	NA	1	1	1	0	3	0.848499	-7.43576	-0.530063	-12.5292	-0.972343	-13.3518	NA	NA	0.39616	1.0397e-13	0.596068	5.17096e-36	0.33088	1.15667e-40	NA	NA	0.799078	4.09099e-11	0.950081	1.53422e-32	0.857497	2.76193e-37	NA	NA
RAD50	2.3348e-06	0.000412936	-4.72205	Artery_Coronary	8.72274e-08	7.10841e-05	5.3515	Heart_Left_Ventricle	1.00386e-07	3.68334e-05	5.32602	NA	NA	NA	1	1	1	0	3	0.848499	-7.43576	-0.530063	-12.5292	-0.972343	-13.3518	NA	NA	0.39616	1.0397e-13	0.596068	5.17096e-36	0.33088	1.15667e-40	NA	NA	0.799078	4.09099e-11	0.950081	1.53422e-32	0.867629	2.2183e-37	NA	NA
RAD50	2.3348e-06	0.000412936	-4.72205	Artery_Coronary	8.72274e-08	7.10841e-05	5.3515	Liver	1.00386e-07	4.31749e-05	5.32602	NA	NA	NA	1	1	1	0	3	0.848499	-7.43576	-0.530063	-12.5292	-0.972343	-13.3518	NA	NA	0.39616	1.0397e-13	0.596068	5.17096e-36	0.33088	1.15667e-40	NA	NA	0.799078	4.09099e-11	0.950081	1.53422e-32	0.873113	2.99245e-37	NA	NA
RAD50	2.3348e-06	0.000412936	-4.72205	Artery_Coronary	8.72274e-08	7.10841e-05	5.3515	Lung	1.00386e-07	3.60238e-05	-5.32602	NA	NA	NA	1	1	1	0	3	0.848499	-7.43576	-0.530063	-12.5292	0.972343	13.3518	NA	NA	0.39616	1.0397e-13	0.596068	5.17096e-36	0.33088	1.15667e-40	NA	NA	0.799078	4.09099e-11	0.950081	1.53422e-32	0.860432	2.3992e-37	NA	NA
RAD50	2.3348e-06	0.000412936	-4.72205	Artery_Coronary	8.72274e-08	7.10841e-05	5.3515	Muscle_Skeletal	1.00386e-07	4.20723e-05	5.32602	NA	NA	NA	1	1	1	0	3	0.848499	-7.43576	-0.530063	-12.5292	-0.972343	-13.3518	NA	NA	0.39616	1.0397e-13	0.596068	5.17096e-36	0.33088	1.15667e-40	NA	NA	0.799078	4.09099e-11	0.950081	1.53422e-32	0.853565	3.66577e-37	NA	NA
RAD50	2.3348e-06	0.000412936	-4.72205	Artery_Coronary	8.72274e-08	7.10841e-05	5.3515	Nerve_Tibial	1.00386e-07	4.15707e-05	-5.32602	NA	NA	NA	1	1	1	0	3	0.848499	-7.43576	-0.530063	-12.5292	0.972343	13.3518	NA	NA	0.39616	1.0397e-13	0.596068	5.17096e-36	0.33088	1.15667e-40	NA	NA	0.799078	4.09099e-11	0.950081	1.53422e-32	0.856689	2.47139e-37	NA	NA
RAD50	2.3348e-06	0.000412936	-4.72205	Artery_Coronary	8.72274e-08	7.10841e-05	5.3515	Ovary	1.00386e-07	4.62872e-05	5.32602	NA	NA	NA	1	1	1	0	3	0.848499	-7.43576	-0.530063	-12.5292	-0.972343	-13.3518	NA	NA	0.39616	1.0397e-13	0.596068	5.17096e-36	0.33088	1.15667e-40	NA	NA	0.799078	4.09099e-11	0.950081	1.53422e-32	0.859648	3.67855e-37	NA	NA
RAD50	2.3348e-06	0.000412936	-4.72205	Artery_Coronary	8.72274e-08	7.10841e-05	5.3515	Pancreas	1.00386e-07	5.24336e-05	5.32602	NA	NA	NA	1	1	1	0	3	0.848499	-7.43576	-0.530063	-12.5292	-0.972343	-13.3518	NA	NA	0.39616	1.0397e-13	0.596068	5.17096e-36	0.33088	1.15667e-40	NA	NA	0.799078	4.09099e-11	0.950081	1.53422e-32	0.860103	2.77843e-37	NA	NA
RAD50	2.3348e-06	0.000412936	-4.72205	Artery_Coronary	8.72274e-08	7.10841e-05	5.3515	Pituitary	1.00386e-07	4.64149e-05	-5.32602	NA	NA	NA	1	1	1	0	3	0.848499	-7.43576	-0.530063	-12.5292	0.972343	13.3518	NA	NA	0.39616	1.0397e-13	0.596068	5.17096e-36	0.33088	1.15667e-40	NA	NA	0.799078	4.09099e-11	0.950081	1.53422e-32	0.870035	2.5813e-37	NA	NA
RAD50	2.3348e-06	0.000412936	-4.72205	Artery_Coronary	8.72274e-08	7.10841e-05	5.3515	Prostate	1.00386e-07	4.36541e-05	-5.32602	NA	NA	NA	1	1	1	0	3	0.848499	-7.43576	-0.530063	-12.5292	0.972343	13.3518	NA	NA	0.39616	1.0397e-13	0.596068	5.17096e-36	0.33088	1.15667e-40	NA	NA	0.799078	4.09099e-11	0.950081	1.53422e-32	0.870182	2.91089e-37	NA	NA
RAD50	2.3348e-06	0.000412936	-4.72205	Artery_Coronary	8.72274e-08	7.10841e-05	5.3515	Skin_Not_Sun_Exposed_Suprapubic	1.00386e-07	4.01533e-05	5.32602	NA	NA	NA	1	1	1	0	3	0.848499	-7.43576	-0.530063	-12.5292	-0.972343	-13.3518	NA	NA	0.39616	1.0397e-13	0.596068	5.17096e-36	0.33088	1.15667e-40	NA	NA	0.799078	4.09099e-11	0.950081	1.53422e-32	0.869645	2.03537e-37	NA	NA
RAD50	2.3348e-06	0.000412936	-4.72205	Artery_Coronary	8.72274e-08	7.10841e-05	5.3515	Skin_Sun_Exposed_Lower_leg	1.00386e-07	3.8583e-05	-5.32602	NA	NA	NA	1	1	1	0	3	0.848499	-7.43576	-0.530063	-12.5292	0.972343	13.3518	NA	NA	0.39616	1.0397e-13	0.596068	5.17096e-36	0.33088	1.15667e-40	NA	NA	0.799078	4.09099e-11	0.950081	1.53422e-32	0.858164	2.43913e-37	NA	NA
RAD50	2.3348e-06	0.000412936	-4.72205	Artery_Coronary	8.72274e-08	7.10841e-05	5.3515	Small_Intestine_Terminal_Ileum	1.00386e-07	4.31529e-05	5.32602	NA	NA	NA	1	1	1	0	3	0.848499	-7.43576	-0.530063	-12.5292	-0.972343	-13.3518	NA	NA	0.39616	1.0397e-13	0.596068	5.17096e-36	0.33088	1.15667e-40	NA	NA	0.799078	4.09099e-11	0.950081	1.53422e-32	0.87236	2.94912e-37	NA	NA
RAD50	2.3348e-06	0.000412936	-4.72205	Artery_Coronary	8.72274e-08	7.10841e-05	5.3515	Spleen	4.5312e-07	0.000175799	-5.04517	NA	NA	NA	1	1	1	0	3	0.848499	-7.43576	-0.530063	-12.5292	1.22796	13.5007	NA	NA	0.39616	1.0397e-13	0.596068	5.17096e-36	0.219461	1.54875e-41	NA	NA	0.799078	4.09099e-11	0.950081	1.53422e-32	0.810904	3.72392e-38	NA	NA
RAD50	2.3348e-06	0.000412936	-4.72205	Artery_Coronary	8.72274e-08	7.10841e-05	5.3515	Stomach	1.00386e-07	4.26093e-05	5.32602	NA	NA	NA	1	1	1	0	3	0.848499	-7.43576	-0.530063	-12.5292	-0.972343	-13.3518	NA	NA	0.39616	1.0397e-13	0.596068	5.17096e-36	0.33088	1.15667e-40	NA	NA	0.799078	4.09099e-11	0.950081	1.53422e-32	0.864262	3.28505e-37	NA	NA
RAD50	2.3348e-06	0.000412936	-4.72205	Artery_Coronary	8.72274e-08	7.10841e-05	5.3515	Testis	1.00386e-07	6.22885e-05	-5.32602	NA	NA	NA	1	1	1	0	3	0.848499	-7.43576	-0.530063	-12.5292	0.972343	13.3518	NA	NA	0.39616	1.0397e-13	0.596068	5.17096e-36	0.33088	1.15667e-40	NA	NA	0.799078	4.09099e-11	0.950081	1.53422e-32	0.866095	4.85436e-37	NA	NA
RAD50	2.3348e-06	0.000412936	-4.72205	Artery_Coronary	8.72274e-08	7.10841e-05	5.3515	Thyroid	1.00386e-07	3.98372e-05	-5.32602	NA	NA	NA	1	1	1	0	3	0.848499	-7.43576	-0.530063	-12.5292	0.972343	13.3518	NA	NA	0.39616	1.0397e-13	0.596068	5.17096e-36	0.33088	1.15667e-40	NA	NA	0.799078	4.09099e-11	0.950081	1.53422e-32	0.859576	2.78549e-37	NA	NA
RAD50	2.3348e-06	0.000412936	-4.72205	Artery_Coronary	8.72274e-08	7.10841e-05	5.3515	Uterus	1.00386e-07	4.22859e-05	-5.32602	NA	NA	NA	1	1	1	0	3	0.848499	-7.43576	-0.530063	-12.5292	0.972343	13.3518	NA	NA	0.39616	1.0397e-13	0.596068	5.17096e-36	0.33088	1.15667e-40	NA	NA	0.799078	4.09099e-11	0.950081	1.53422e-32	0.863438	3.19924e-37	NA	NA
RAD50	2.3348e-06	0.000412936	-4.72205	Artery_Coronary	8.72274e-08	7.10841e-05	5.3515	Vagina	4.5312e-07	0.000195661	-5.04517	NA	NA	NA	1	1	1	0	3	0.848499	-7.43576	-0.530063	-12.5292	1.22796	13.5007	NA	NA	0.39616	1.0397e-13	0.596068	5.17096e-36	0.219461	1.54875e-41	NA	NA	0.799078	4.09099e-11	0.950081	1.53422e-32	0.815294	4.41581e-38	NA	NA
RAD50	2.3348e-06	0.000412936	-4.72205	Artery_Coronary	8.72274e-08	7.10841e-05	5.3515	smultixcan	2.46362e-08	1.33342e-05	-4.49909	NA	NA	NA	1	1	1	0	3	0.848499	-7.43576	-0.530063	-12.5292	1.17412	12.1996	NA	NA	0.39616	1.0397e-13	0.596068	5.17096e-36	0.470566	3.43106e-50	NA	NA	0.799078	4.09099e-11	0.950081	1.53422e-32	0.901073	1.26876e-46	NA	NA
RAD50	2.3348e-06	0.000412936	-4.72205	Brain_Hypothalamus	1.42038e-08	1.988e-05	5.67091	Adipose_Subcutaneous	1.00386e-07	3.82589e-05	5.32602	NA	NA	NA	1	1	1	0	3	0.848499	-7.43576	-0.421832	-5.48886	-0.972343	-13.3518	NA	NA	0.39616	1.0397e-13	0.673148	4.04539e-08	0.33088	1.15667e-40	NA	NA	0.799078	4.09099e-11	0.961991	1.02461e-05	0.859647	2.47585e-37	NA	NA
RAD50	2.3348e-06	0.000412936	-4.72205	Brain_Hypothalamus	1.42038e-08	1.988e-05	5.67091	Adipose_Visceral_Omentum	1.00386e-07	3.73685e-05	-5.32602	NA	NA	NA	1	1	1	0	3	0.848499	-7.43576	-0.421832	-5.48886	0.972343	13.3518	NA	NA	0.39616	1.0397e-13	0.673148	4.04539e-08	0.33088	1.15667e-40	NA	NA	0.799078	4.09099e-11	0.961991	1.02461e-05	0.864755	2.39069e-37	NA	NA
RAD50	2.3348e-06	0.000412936	-4.72205	Brain_Hypothalamus	1.42038e-08	1.988e-05	5.67091	Adrenal_Gland	1.00386e-07	4.5187e-05	5.32602	NA	NA	NA	1	1	1	0	3	0.848499	-7.43576	-0.421832	-5.48886	-0.972343	-13.3518	NA	NA	0.39616	1.0397e-13	0.673148	4.04539e-08	0.33088	1.15667e-40	NA	NA	0.799078	4.09099e-11	0.961991	1.02461e-05	0.867996	2.37175e-37	NA	NA
RAD50	2.3348e-06	0.000412936	-4.72205	Brain_Hypothalamus	1.42038e-08	1.988e-05	5.67091	Artery_Aorta	2.6659e-05	0.00603126	-4.20028	NA	NA	NA	1	1	1	0	3	0.848499	-7.43576	-0.421832	-5.48886	1.11505	12.5902	NA	NA	0.39616	1.0397e-13	0.673148	4.04539e-08	0.26483	2.39066e-36	NA	NA	0.799078	4.09099e-11	0.961991	1.02461e-05	0.829403	5.88083e-33	NA	NA
RAD50	2.3348e-06	0.000412936	-4.72205	Brain_Hypothalamus	1.42038e-08	1.988e-05	5.67091	Artery_Coronary	1.00386e-07	4.11489e-05	5.32602	NA	NA	NA	1	1	1	0	3	0.848499	-7.43576	-0.421832	-5.48886	-0.972343	-13.3518	NA	NA	0.39616	1.0397e-13	0.673148	4.04539e-08	0.33088	1.15667e-40	NA	NA	0.799078	4.09099e-11	0.961991	1.02461e-05	0.854177	3.06026e-37	NA	NA
RAD50	2.3348e-06	0.000412936	-4.72205	Brain_Hypothalamus	1.42038e-08	1.988e-05	5.67091	Artery_Tibial	4.5733e-06	0.00135056	4.58347	NA	NA	NA	1	1	1	0	3	0.848499	-7.43576	-0.421832	-5.48886	-0.813505	-11.666	NA	NA	0.39616	1.0397e-13	0.673148	4.04539e-08	0.415928	1.90139e-31	NA	NA	0.799078	4.09099e-11	0.961991	1.02461e-05	0.898891	3.42494e-28	NA	NA
RAD50	2.3348e-06	0.000412936	-4.72205	Brain_Hypothalamus	1.42038e-08	1.988e-05	5.67091	Brain_Cerebellar_Hemisphere	1.00386e-07	4.04259e-05	-5.32602	NA	NA	NA	1	1	1	0	3	0.848499	-7.43576	-0.421832	-5.48886	0.972343	13.3518	NA	NA	0.39616	1.0397e-13	0.673148	4.04539e-08	0.33088	1.15667e-40	NA	NA	0.799078	4.09099e-11	0.961991	1.02461e-05	0.863253	2.77698e-37	NA	NA
RAD50	2.3348e-06	0.000412936	-4.72205	Brain_Hypothalamus	1.42038e-08	1.988e-05	5.67091	Brain_Cerebellum	1.00386e-07	3.96127e-05	5.32602	NA	NA	NA	1	1	1	0	3	0.848499	-7.43576	-0.421832	-5.48886	-0.972343	-13.3518	NA	NA	0.39616	1.0397e-13	0.673148	4.04539e-08	0.33088	1.15667e-40	NA	NA	0.799078	4.09099e-11	0.961991	1.02461e-05	0.859779	2.65802e-37	NA	NA
RAD50	2.3348e-06	0.000412936	-4.72205	Brain_Hypothalamus	1.42038e-08	1.988e-05	5.67091	Brain_Cortex	1.65755e-05	0.00442031	4.30664	NA	NA	NA	1	1	1	0	3	0.848499	-7.43576	-0.421832	-5.48886	-0.549117	-10.5365	NA	NA	0.39616	1.0397e-13	0.673148	4.04539e-08	0.582925	5.86207e-26	NA	NA	0.799078	4.09099e-11	0.961991	1.02461e-05	0.935745	8.51451e-23	NA	NA
RAD50	2.3348e-06	0.000412936	-4.72205	Brain_Hypothalamus	1.42038e-08	1.988e-05	5.67091	Breast_Mammary_Tissue	1.00386e-07	3.89222e-05	5.32602	NA	NA	NA	1	1	1	0	3	0.848499	-7.43576	-0.421832	-5.48886	-0.972343	-13.3518	NA	NA	0.39616	1.0397e-13	0.673148	4.04539e-08	0.33088	1.15667e-40	NA	NA	0.799078	4.09099e-11	0.961991	1.02461e-05	0.859855	2.91216e-37	NA	NA
RAD50	2.3348e-06	0.000412936	-4.72205	Brain_Hypothalamus	1.42038e-08	1.988e-05	5.67091	Cells_Cultured_fibroblasts	1.00386e-07	4.55398e-05	5.32602	NA	NA	NA	1	1	1	0	3	0.848499	-7.43576	-0.421832	-5.48886	-0.972343	-13.3518	NA	NA	0.39616	1.0397e-13	0.673148	4.04539e-08	0.33088	1.15667e-40	NA	NA	0.799078	4.09099e-11	0.961991	1.02461e-05	0.860761	2.61238e-37	NA	NA
RAD50	2.3348e-06	0.000412936	-4.72205	Brain_Hypothalamus	1.42038e-08	1.988e-05	5.67091	Cells_EBV-transformed_lymphocytes	4.5312e-07	0.000161787	-5.04517	NA	NA	NA	1	1	1	0	3	0.848499	-7.43576	-0.421832	-5.48886	1.22796	13.5007	NA	NA	0.39616	1.0397e-13	0.673148	4.04539e-08	0.219461	1.54875e-41	NA	NA	0.799078	4.09099e-11	0.961991	1.02461e-05	0.795727	3.46671e-38	NA	NA
RAD50	2.3348e-06	0.000412936	-4.72205	Brain_Hypothalamus	1.42038e-08	1.988e-05	5.67091	Colon_Sigmoid	1.00386e-07	4.36569e-05	-5.32602	NA	NA	NA	1	1	1	0	3	0.848499	-7.43576	-0.421832	-5.48886	0.972343	13.3518	NA	NA	0.39616	1.0397e-13	0.673148	4.04539e-08	0.33088	1.15667e-40	NA	NA	0.799078	4.09099e-11	0.961991	1.02461e-05	0.866022	2.9108e-37	NA	NA
RAD50	2.3348e-06	0.000412936	-4.72205	Brain_Hypothalamus	1.42038e-08	1.988e-05	5.67091	Colon_Transverse	1.00386e-07	4.39254e-05	-5.32602	NA	NA	NA	1	1	1	0	3	0.848499	-7.43576	-0.421832	-5.48886	0.972343	13.3518	NA	NA	0.39616	1.0397e-13	0.673148	4.04539e-08	0.33088	1.15667e-40	NA	NA	0.799078	4.09099e-11	0.961991	1.02461e-05	0.862588	2.68281e-37	NA	NA
RAD50	2.3348e-06	0.000412936	-4.72205	Brain_Hypothalamus	1.42038e-08	1.988e-05	5.67091	Esophagus_Gastroesophageal_Junction	1.00386e-07	4.25061e-05	5.32602	NA	NA	NA	1	1	1	0	3	0.848499	-7.43576	-0.421832	-5.48886	-0.972343	-13.3518	NA	NA	0.39616	1.0397e-13	0.673148	4.04539e-08	0.33088	1.15667e-40	NA	NA	0.799078	4.09099e-11	0.961991	1.02461e-05	0.8662	2.49231e-37	NA	NA
RAD50	2.3348e-06	0.000412936	-4.72205	Brain_Hypothalamus	1.42038e-08	1.988e-05	5.67091	Esophagus_Mucosa	1.00386e-07	3.55368e-05	5.32602	NA	NA	NA	1	1	1	0	3	0.848499	-7.43576	-0.421832	-5.48886	-0.972343	-13.3518	NA	NA	0.39616	1.0397e-13	0.673148	4.04539e-08	0.33088	1.15667e-40	NA	NA	0.799078	4.09099e-11	0.961991	1.02461e-05	0.859515	3.07811e-37	NA	NA
RAD50	2.3348e-06	0.000412936	-4.72205	Brain_Hypothalamus	1.42038e-08	1.988e-05	5.67091	Esophagus_Muscularis	1.00386e-07	3.93437e-05	-5.32602	NA	NA	NA	1	1	1	0	3	0.848499	-7.43576	-0.421832	-5.48886	0.972343	13.3518	NA	NA	0.39616	1.0397e-13	0.673148	4.04539e-08	0.33088	1.15667e-40	NA	NA	0.799078	4.09099e-11	0.961991	1.02461e-05	0.866256	2.46193e-37	NA	NA
RAD50	2.3348e-06	0.000412936	-4.72205	Brain_Hypothalamus	1.42038e-08	1.988e-05	5.67091	Heart_Atrial_Appendage	1.00386e-07	4.74429e-05	5.32602	NA	NA	NA	1	1	1	0	3	0.848499	-7.43576	-0.421832	-5.48886	-0.972343	-13.3518	NA	NA	0.39616	1.0397e-13	0.673148	4.04539e-08	0.33088	1.15667e-40	NA	NA	0.799078	4.09099e-11	0.961991	1.02461e-05	0.857497	2.76193e-37	NA	NA
RAD50	2.3348e-06	0.000412936	-4.72205	Brain_Hypothalamus	1.42038e-08	1.988e-05	5.67091	Heart_Left_Ventricle	1.00386e-07	3.68334e-05	5.32602	NA	NA	NA	1	1	1	0	3	0.848499	-7.43576	-0.421832	-5.48886	-0.972343	-13.3518	NA	NA	0.39616	1.0397e-13	0.673148	4.04539e-08	0.33088	1.15667e-40	NA	NA	0.799078	4.09099e-11	0.961991	1.02461e-05	0.867629	2.2183e-37	NA	NA
RAD50	2.3348e-06	0.000412936	-4.72205	Brain_Hypothalamus	1.42038e-08	1.988e-05	5.67091	Liver	1.00386e-07	4.31749e-05	5.32602	NA	NA	NA	1	1	1	0	3	0.848499	-7.43576	-0.421832	-5.48886	-0.972343	-13.3518	NA	NA	0.39616	1.0397e-13	0.673148	4.04539e-08	0.33088	1.15667e-40	NA	NA	0.799078	4.09099e-11	0.961991	1.02461e-05	0.873113	2.99245e-37	NA	NA
RAD50	2.3348e-06	0.000412936	-4.72205	Brain_Hypothalamus	1.42038e-08	1.988e-05	5.67091	Lung	1.00386e-07	3.60238e-05	-5.32602	NA	NA	NA	1	1	1	0	3	0.848499	-7.43576	-0.421832	-5.48886	0.972343	13.3518	NA	NA	0.39616	1.0397e-13	0.673148	4.04539e-08	0.33088	1.15667e-40	NA	NA	0.799078	4.09099e-11	0.961991	1.02461e-05	0.860432	2.3992e-37	NA	NA
RAD50	2.3348e-06	0.000412936	-4.72205	Brain_Hypothalamus	1.42038e-08	1.988e-05	5.67091	Muscle_Skeletal	1.00386e-07	4.20723e-05	5.32602	NA	NA	NA	1	1	1	0	3	0.848499	-7.43576	-0.421832	-5.48886	-0.972343	-13.3518	NA	NA	0.39616	1.0397e-13	0.673148	4.04539e-08	0.33088	1.15667e-40	NA	NA	0.799078	4.09099e-11	0.961991	1.02461e-05	0.853565	3.66577e-37	NA	NA
RAD50	2.3348e-06	0.000412936	-4.72205	Brain_Hypothalamus	1.42038e-08	1.988e-05	5.67091	Nerve_Tibial	1.00386e-07	4.15707e-05	-5.32602	NA	NA	NA	1	1	1	0	3	0.848499	-7.43576	-0.421832	-5.48886	0.972343	13.3518	NA	NA	0.39616	1.0397e-13	0.673148	4.04539e-08	0.33088	1.15667e-40	NA	NA	0.799078	4.09099e-11	0.961991	1.02461e-05	0.856689	2.47139e-37	NA	NA
RAD50	2.3348e-06	0.000412936	-4.72205	Brain_Hypothalamus	1.42038e-08	1.988e-05	5.67091	Ovary	1.00386e-07	4.62872e-05	5.32602	NA	NA	NA	1	1	1	0	3	0.848499	-7.43576	-0.421832	-5.48886	-0.972343	-13.3518	NA	NA	0.39616	1.0397e-13	0.673148	4.04539e-08	0.33088	1.15667e-40	NA	NA	0.799078	4.09099e-11	0.961991	1.02461e-05	0.859648	3.67855e-37	NA	NA
RAD50	2.3348e-06	0.000412936	-4.72205	Brain_Hypothalamus	1.42038e-08	1.988e-05	5.67091	Pancreas	1.00386e-07	5.24336e-05	5.32602	NA	NA	NA	1	1	1	0	3	0.848499	-7.43576	-0.421832	-5.48886	-0.972343	-13.3518	NA	NA	0.39616	1.0397e-13	0.673148	4.04539e-08	0.33088	1.15667e-40	NA	NA	0.799078	4.09099e-11	0.961991	1.02461e-05	0.860103	2.77843e-37	NA	NA
RAD50	2.3348e-06	0.000412936	-4.72205	Brain_Hypothalamus	1.42038e-08	1.988e-05	5.67091	Pituitary	1.00386e-07	4.64149e-05	-5.32602	NA	NA	NA	1	1	1	0	3	0.848499	-7.43576	-0.421832	-5.48886	0.972343	13.3518	NA	NA	0.39616	1.0397e-13	0.673148	4.04539e-08	0.33088	1.15667e-40	NA	NA	0.799078	4.09099e-11	0.961991	1.02461e-05	0.870035	2.5813e-37	NA	NA
RAD50	2.3348e-06	0.000412936	-4.72205	Brain_Hypothalamus	1.42038e-08	1.988e-05	5.67091	Prostate	1.00386e-07	4.36541e-05	-5.32602	NA	NA	NA	1	1	1	0	3	0.848499	-7.43576	-0.421832	-5.48886	0.972343	13.3518	NA	NA	0.39616	1.0397e-13	0.673148	4.04539e-08	0.33088	1.15667e-40	NA	NA	0.799078	4.09099e-11	0.961991	1.02461e-05	0.870182	2.91089e-37	NA	NA
RAD50	2.3348e-06	0.000412936	-4.72205	Brain_Hypothalamus	1.42038e-08	1.988e-05	5.67091	Skin_Not_Sun_Exposed_Suprapubic	1.00386e-07	4.01533e-05	5.32602	NA	NA	NA	1	1	1	0	3	0.848499	-7.43576	-0.421832	-5.48886	-0.972343	-13.3518	NA	NA	0.39616	1.0397e-13	0.673148	4.04539e-08	0.33088	1.15667e-40	NA	NA	0.799078	4.09099e-11	0.961991	1.02461e-05	0.869645	2.03537e-37	NA	NA
RAD50	2.3348e-06	0.000412936	-4.72205	Brain_Hypothalamus	1.42038e-08	1.988e-05	5.67091	Skin_Sun_Exposed_Lower_leg	1.00386e-07	3.8583e-05	-5.32602	NA	NA	NA	1	1	1	0	3	0.848499	-7.43576	-0.421832	-5.48886	0.972343	13.3518	NA	NA	0.39616	1.0397e-13	0.673148	4.04539e-08	0.33088	1.15667e-40	NA	NA	0.799078	4.09099e-11	0.961991	1.02461e-05	0.858164	2.43913e-37	NA	NA
RAD50	2.3348e-06	0.000412936	-4.72205	Brain_Hypothalamus	1.42038e-08	1.988e-05	5.67091	Small_Intestine_Terminal_Ileum	1.00386e-07	4.31529e-05	5.32602	NA	NA	NA	1	1	1	0	3	0.848499	-7.43576	-0.421832	-5.48886	-0.972343	-13.3518	NA	NA	0.39616	1.0397e-13	0.673148	4.04539e-08	0.33088	1.15667e-40	NA	NA	0.799078	4.09099e-11	0.961991	1.02461e-05	0.87236	2.94912e-37	NA	NA
RAD50	2.3348e-06	0.000412936	-4.72205	Brain_Hypothalamus	1.42038e-08	1.988e-05	5.67091	Spleen	4.5312e-07	0.000175799	-5.04517	NA	NA	NA	1	1	1	0	3	0.848499	-7.43576	-0.421832	-5.48886	1.22796	13.5007	NA	NA	0.39616	1.0397e-13	0.673148	4.04539e-08	0.219461	1.54875e-41	NA	NA	0.799078	4.09099e-11	0.961991	1.02461e-05	0.810904	3.72392e-38	NA	NA
RAD50	2.3348e-06	0.000412936	-4.72205	Brain_Hypothalamus	1.42038e-08	1.988e-05	5.67091	Stomach	1.00386e-07	4.26093e-05	5.32602	NA	NA	NA	1	1	1	0	3	0.848499	-7.43576	-0.421832	-5.48886	-0.972343	-13.3518	NA	NA	0.39616	1.0397e-13	0.673148	4.04539e-08	0.33088	1.15667e-40	NA	NA	0.799078	4.09099e-11	0.961991	1.02461e-05	0.864262	3.28505e-37	NA	NA
RAD50	2.3348e-06	0.000412936	-4.72205	Brain_Hypothalamus	1.42038e-08	1.988e-05	5.67091	Testis	1.00386e-07	6.22885e-05	-5.32602	NA	NA	NA	1	1	1	0	3	0.848499	-7.43576	-0.421832	-5.48886	0.972343	13.3518	NA	NA	0.39616	1.0397e-13	0.673148	4.04539e-08	0.33088	1.15667e-40	NA	NA	0.799078	4.09099e-11	0.961991	1.02461e-05	0.866095	4.85436e-37	NA	NA
RAD50	2.3348e-06	0.000412936	-4.72205	Brain_Hypothalamus	1.42038e-08	1.988e-05	5.67091	Thyroid	1.00386e-07	3.98372e-05	-5.32602	NA	NA	NA	1	1	1	0	3	0.848499	-7.43576	-0.421832	-5.48886	0.972343	13.3518	NA	NA	0.39616	1.0397e-13	0.673148	4.04539e-08	0.33088	1.15667e-40	NA	NA	0.799078	4.09099e-11	0.961991	1.02461e-05	0.859576	2.78549e-37	NA	NA
RAD50	2.3348e-06	0.000412936	-4.72205	Brain_Hypothalamus	1.42038e-08	1.988e-05	5.67091	Uterus	1.00386e-07	4.22859e-05	-5.32602	NA	NA	NA	1	1	1	0	3	0.848499	-7.43576	-0.421832	-5.48886	0.972343	13.3518	NA	NA	0.39616	1.0397e-13	0.673148	4.04539e-08	0.33088	1.15667e-40	NA	NA	0.799078	4.09099e-11	0.961991	1.02461e-05	0.863438	3.19924e-37	NA	NA
RAD50	2.3348e-06	0.000412936	-4.72205	Brain_Hypothalamus	1.42038e-08	1.988e-05	5.67091	Vagina	4.5312e-07	0.000195661	-5.04517	NA	NA	NA	1	1	1	0	3	0.848499	-7.43576	-0.421832	-5.48886	1.22796	13.5007	NA	NA	0.39616	1.0397e-13	0.673148	4.04539e-08	0.219461	1.54875e-41	NA	NA	0.799078	4.09099e-11	0.961991	1.02461e-05	0.815294	4.41581e-38	NA	NA
RAD50	2.3348e-06	0.000412936	-4.72205	Brain_Hypothalamus	1.42038e-08	1.988e-05	5.67091	smultixcan	2.46362e-08	1.33342e-05	-4.49909	NA	NA	NA	1	1	1	0	3	0.848499	-7.43576	-0.421832	-5.48886	1.17412	12.1996	NA	NA	0.39616	1.0397e-13	0.673148	4.04539e-08	0.470566	3.43106e-50	NA	NA	0.799078	4.09099e-11	0.961991	1.02461e-05	0.901073	1.26876e-46	NA	NA
RAD50	2.3348e-06	0.000412936	-4.72205	Brain_Spinal_cord_cervical_c-1	1.42038e-08	1.0731e-05	5.67091	Adipose_Subcutaneous	1.00386e-07	3.82589e-05	5.32602	NA	NA	NA	1	1	1	0	3	0.848499	-7.43576	-0.421832	-13.4765	-0.972343	-13.3518	NA	NA	0.39616	1.0397e-13	0.673148	2.15121e-41	0.33088	1.15667e-40	NA	NA	0.799078	4.09099e-11	0.965976	5.91367e-38	0.859647	2.47585e-37	NA	NA
RAD50	2.3348e-06	0.000412936	-4.72205	Brain_Spinal_cord_cervical_c-1	1.42038e-08	1.0731e-05	5.67091	Adipose_Visceral_Omentum	1.00386e-07	3.73685e-05	-5.32602	NA	NA	NA	1	1	1	0	3	0.848499	-7.43576	-0.421832	-13.4765	0.972343	13.3518	NA	NA	0.39616	1.0397e-13	0.673148	2.15121e-41	0.33088	1.15667e-40	NA	NA	0.799078	4.09099e-11	0.965976	5.91367e-38	0.864755	2.39069e-37	NA	NA
RAD50	2.3348e-06	0.000412936	-4.72205	Brain_Spinal_cord_cervical_c-1	1.42038e-08	1.0731e-05	5.67091	Adrenal_Gland	1.00386e-07	4.5187e-05	5.32602	NA	NA	NA	1	1	1	0	3	0.848499	-7.43576	-0.421832	-13.4765	-0.972343	-13.3518	NA	NA	0.39616	1.0397e-13	0.673148	2.15121e-41	0.33088	1.15667e-40	NA	NA	0.799078	4.09099e-11	0.965976	5.91367e-38	0.867996	2.37175e-37	NA	NA
RAD50	2.3348e-06	0.000412936	-4.72205	Brain_Spinal_cord_cervical_c-1	1.42038e-08	1.0731e-05	5.67091	Artery_Aorta	2.6659e-05	0.00603126	-4.20028	NA	NA	NA	1	1	1	0	3	0.848499	-7.43576	-0.421832	-13.4765	1.11505	12.5902	NA	NA	0.39616	1.0397e-13	0.673148	2.15121e-41	0.26483	2.39066e-36	NA	NA	0.799078	4.09099e-11	0.965976	5.91367e-38	0.829403	5.88083e-33	NA	NA
RAD50	2.3348e-06	0.000412936	-4.72205	Brain_Spinal_cord_cervical_c-1	1.42038e-08	1.0731e-05	5.67091	Artery_Coronary	1.00386e-07	4.11489e-05	5.32602	NA	NA	NA	1	1	1	0	3	0.848499	-7.43576	-0.421832	-13.4765	-0.972343	-13.3518	NA	NA	0.39616	1.0397e-13	0.673148	2.15121e-41	0.33088	1.15667e-40	NA	NA	0.799078	4.09099e-11	0.965976	5.91367e-38	0.854177	3.06026e-37	NA	NA
RAD50	2.3348e-06	0.000412936	-4.72205	Brain_Spinal_cord_cervical_c-1	1.42038e-08	1.0731e-05	5.67091	Artery_Tibial	4.5733e-06	0.00135056	4.58347	NA	NA	NA	1	1	1	0	3	0.848499	-7.43576	-0.421832	-13.4765	-0.813505	-11.666	NA	NA	0.39616	1.0397e-13	0.673148	2.15121e-41	0.415928	1.90139e-31	NA	NA	0.799078	4.09099e-11	0.965976	5.91367e-38	0.898891	3.42494e-28	NA	NA
RAD50	2.3348e-06	0.000412936	-4.72205	Brain_Spinal_cord_cervical_c-1	1.42038e-08	1.0731e-05	5.67091	Brain_Cerebellar_Hemisphere	1.00386e-07	4.04259e-05	-5.32602	NA	NA	NA	1	1	1	0	3	0.848499	-7.43576	-0.421832	-13.4765	0.972343	13.3518	NA	NA	0.39616	1.0397e-13	0.673148	2.15121e-41	0.33088	1.15667e-40	NA	NA	0.799078	4.09099e-11	0.965976	5.91367e-38	0.863253	2.77698e-37	NA	NA
RAD50	2.3348e-06	0.000412936	-4.72205	Brain_Spinal_cord_cervical_c-1	1.42038e-08	1.0731e-05	5.67091	Brain_Cerebellum	1.00386e-07	3.96127e-05	5.32602	NA	NA	NA	1	1	1	0	3	0.848499	-7.43576	-0.421832	-13.4765	-0.972343	-13.3518	NA	NA	0.39616	1.0397e-13	0.673148	2.15121e-41	0.33088	1.15667e-40	NA	NA	0.799078	4.09099e-11	0.965976	5.91367e-38	0.859779	2.65802e-37	NA	NA
RAD50	2.3348e-06	0.000412936	-4.72205	Brain_Spinal_cord_cervical_c-1	1.42038e-08	1.0731e-05	5.67091	Brain_Cortex	1.65755e-05	0.00442031	4.30664	NA	NA	NA	1	1	1	0	3	0.848499	-7.43576	-0.421832	-13.4765	-0.549117	-10.5365	NA	NA	0.39616	1.0397e-13	0.673148	2.15121e-41	0.582925	5.86207e-26	NA	NA	0.799078	4.09099e-11	0.965976	5.91367e-38	0.935745	8.51451e-23	NA	NA
RAD50	2.3348e-06	0.000412936	-4.72205	Brain_Spinal_cord_cervical_c-1	1.42038e-08	1.0731e-05	5.67091	Breast_Mammary_Tissue	1.00386e-07	3.89222e-05	5.32602	NA	NA	NA	1	1	1	0	3	0.848499	-7.43576	-0.421832	-13.4765	-0.972343	-13.3518	NA	NA	0.39616	1.0397e-13	0.673148	2.15121e-41	0.33088	1.15667e-40	NA	NA	0.799078	4.09099e-11	0.965976	5.91367e-38	0.859855	2.91216e-37	NA	NA
RAD50	2.3348e-06	0.000412936	-4.72205	Brain_Spinal_cord_cervical_c-1	1.42038e-08	1.0731e-05	5.67091	Cells_Cultured_fibroblasts	1.00386e-07	4.55398e-05	5.32602	NA	NA	NA	1	1	1	0	3	0.848499	-7.43576	-0.421832	-13.4765	-0.972343	-13.3518	NA	NA	0.39616	1.0397e-13	0.673148	2.15121e-41	0.33088	1.15667e-40	NA	NA	0.799078	4.09099e-11	0.965976	5.91367e-38	0.860761	2.61238e-37	NA	NA
RAD50	2.3348e-06	0.000412936	-4.72205	Brain_Spinal_cord_cervical_c-1	1.42038e-08	1.0731e-05	5.67091	Cells_EBV-transformed_lymphocytes	4.5312e-07	0.000161787	-5.04517	NA	NA	NA	1	1	1	0	3	0.848499	-7.43576	-0.421832	-13.4765	1.22796	13.5007	NA	NA	0.39616	1.0397e-13	0.673148	2.15121e-41	0.219461	1.54875e-41	NA	NA	0.799078	4.09099e-11	0.965976	5.91367e-38	0.795727	3.46671e-38	NA	NA
RAD50	2.3348e-06	0.000412936	-4.72205	Brain_Spinal_cord_cervical_c-1	1.42038e-08	1.0731e-05	5.67091	Colon_Sigmoid	1.00386e-07	4.36569e-05	-5.32602	NA	NA	NA	1	1	1	0	3	0.848499	-7.43576	-0.421832	-13.4765	0.972343	13.3518	NA	NA	0.39616	1.0397e-13	0.673148	2.15121e-41	0.33088	1.15667e-40	NA	NA	0.799078	4.09099e-11	0.965976	5.91367e-38	0.866022	2.9108e-37	NA	NA
RAD50	2.3348e-06	0.000412936	-4.72205	Brain_Spinal_cord_cervical_c-1	1.42038e-08	1.0731e-05	5.67091	Colon_Transverse	1.00386e-07	4.39254e-05	-5.32602	NA	NA	NA	1	1	1	0	3	0.848499	-7.43576	-0.421832	-13.4765	0.972343	13.3518	NA	NA	0.39616	1.0397e-13	0.673148	2.15121e-41	0.33088	1.15667e-40	NA	NA	0.799078	4.09099e-11	0.965976	5.91367e-38	0.862588	2.68281e-37	NA	NA
RAD50	2.3348e-06	0.000412936	-4.72205	Brain_Spinal_cord_cervical_c-1	1.42038e-08	1.0731e-05	5.67091	Esophagus_Gastroesophageal_Junction	1.00386e-07	4.25061e-05	5.32602	NA	NA	NA	1	1	1	0	3	0.848499	-7.43576	-0.421832	-13.4765	-0.972343	-13.3518	NA	NA	0.39616	1.0397e-13	0.673148	2.15121e-41	0.33088	1.15667e-40	NA	NA	0.799078	4.09099e-11	0.965976	5.91367e-38	0.8662	2.49231e-37	NA	NA
RAD50	2.3348e-06	0.000412936	-4.72205	Brain_Spinal_cord_cervical_c-1	1.42038e-08	1.0731e-05	5.67091	Esophagus_Mucosa	1.00386e-07	3.55368e-05	5.32602	NA	NA	NA	1	1	1	0	3	0.848499	-7.43576	-0.421832	-13.4765	-0.972343	-13.3518	NA	NA	0.39616	1.0397e-13	0.673148	2.15121e-41	0.33088	1.15667e-40	NA	NA	0.799078	4.09099e-11	0.965976	5.91367e-38	0.859515	3.07811e-37	NA	NA
RAD50	2.3348e-06	0.000412936	-4.72205	Brain_Spinal_cord_cervical_c-1	1.42038e-08	1.0731e-05	5.67091	Esophagus_Muscularis	1.00386e-07	3.93437e-05	-5.32602	NA	NA	NA	1	1	1	0	3	0.848499	-7.43576	-0.421832	-13.4765	0.972343	13.3518	NA	NA	0.39616	1.0397e-13	0.673148	2.15121e-41	0.33088	1.15667e-40	NA	NA	0.799078	4.09099e-11	0.965976	5.91367e-38	0.866256	2.46193e-37	NA	NA
RAD50	2.3348e-06	0.000412936	-4.72205	Brain_Spinal_cord_cervical_c-1	1.42038e-08	1.0731e-05	5.67091	Heart_Atrial_Appendage	1.00386e-07	4.74429e-05	5.32602	NA	NA	NA	1	1	1	0	3	0.848499	-7.43576	-0.421832	-13.4765	-0.972343	-13.3518	NA	NA	0.39616	1.0397e-13	0.673148	2.15121e-41	0.33088	1.15667e-40	NA	NA	0.799078	4.09099e-11	0.965976	5.91367e-38	0.857497	2.76193e-37	NA	NA
RAD50	2.3348e-06	0.000412936	-4.72205	Brain_Spinal_cord_cervical_c-1	1.42038e-08	1.0731e-05	5.67091	Heart_Left_Ventricle	1.00386e-07	3.68334e-05	5.32602	NA	NA	NA	1	1	1	0	3	0.848499	-7.43576	-0.421832	-13.4765	-0.972343	-13.3518	NA	NA	0.39616	1.0397e-13	0.673148	2.15121e-41	0.33088	1.15667e-40	NA	NA	0.799078	4.09099e-11	0.965976	5.91367e-38	0.867629	2.2183e-37	NA	NA
RAD50	2.3348e-06	0.000412936	-4.72205	Brain_Spinal_cord_cervical_c-1	1.42038e-08	1.0731e-05	5.67091	Liver	1.00386e-07	4.31749e-05	5.32602	NA	NA	NA	1	1	1	0	3	0.848499	-7.43576	-0.421832	-13.4765	-0.972343	-13.3518	NA	NA	0.39616	1.0397e-13	0.673148	2.15121e-41	0.33088	1.15667e-40	NA	NA	0.799078	4.09099e-11	0.965976	5.91367e-38	0.873113	2.99245e-37	NA	NA
RAD50	2.3348e-06	0.000412936	-4.72205	Brain_Spinal_cord_cervical_c-1	1.42038e-08	1.0731e-05	5.67091	Lung	1.00386e-07	3.60238e-05	-5.32602	NA	NA	NA	1	1	1	0	3	0.848499	-7.43576	-0.421832	-13.4765	0.972343	13.3518	NA	NA	0.39616	1.0397e-13	0.673148	2.15121e-41	0.33088	1.15667e-40	NA	NA	0.799078	4.09099e-11	0.965976	5.91367e-38	0.860432	2.3992e-37	NA	NA
RAD50	2.3348e-06	0.000412936	-4.72205	Brain_Spinal_cord_cervical_c-1	1.42038e-08	1.0731e-05	5.67091	Muscle_Skeletal	1.00386e-07	4.20723e-05	5.32602	NA	NA	NA	1	1	1	0	3	0.848499	-7.43576	-0.421832	-13.4765	-0.972343	-13.3518	NA	NA	0.39616	1.0397e-13	0.673148	2.15121e-41	0.33088	1.15667e-40	NA	NA	0.799078	4.09099e-11	0.965976	5.91367e-38	0.853565	3.66577e-37	NA	NA
RAD50	2.3348e-06	0.000412936	-4.72205	Brain_Spinal_cord_cervical_c-1	1.42038e-08	1.0731e-05	5.67091	Nerve_Tibial	1.00386e-07	4.15707e-05	-5.32602	NA	NA	NA	1	1	1	0	3	0.848499	-7.43576	-0.421832	-13.4765	0.972343	13.3518	NA	NA	0.39616	1.0397e-13	0.673148	2.15121e-41	0.33088	1.15667e-40	NA	NA	0.799078	4.09099e-11	0.965976	5.91367e-38	0.856689	2.47139e-37	NA	NA
RAD50	2.3348e-06	0.000412936	-4.72205	Brain_Spinal_cord_cervical_c-1	1.42038e-08	1.0731e-05	5.67091	Ovary	1.00386e-07	4.62872e-05	5.32602	NA	NA	NA	1	1	1	0	3	0.848499	-7.43576	-0.421832	-13.4765	-0.972343	-13.3518	NA	NA	0.39616	1.0397e-13	0.673148	2.15121e-41	0.33088	1.15667e-40	NA	NA	0.799078	4.09099e-11	0.965976	5.91367e-38	0.859648	3.67855e-37	NA	NA
RAD50	2.3348e-06	0.000412936	-4.72205	Brain_Spinal_cord_cervical_c-1	1.42038e-08	1.0731e-05	5.67091	Pancreas	1.00386e-07	5.24336e-05	5.32602	NA	NA	NA	1	1	1	0	3	0.848499	-7.43576	-0.421832	-13.4765	-0.972343	-13.3518	NA	NA	0.39616	1.0397e-13	0.673148	2.15121e-41	0.33088	1.15667e-40	NA	NA	0.799078	4.09099e-11	0.965976	5.91367e-38	0.860103	2.77843e-37	NA	NA
RAD50	2.3348e-06	0.000412936	-4.72205	Brain_Spinal_cord_cervical_c-1	1.42038e-08	1.0731e-05	5.67091	Pituitary	1.00386e-07	4.64149e-05	-5.32602	NA	NA	NA	1	1	1	0	3	0.848499	-7.43576	-0.421832	-13.4765	0.972343	13.3518	NA	NA	0.39616	1.0397e-13	0.673148	2.15121e-41	0.33088	1.15667e-40	NA	NA	0.799078	4.09099e-11	0.965976	5.91367e-38	0.870035	2.5813e-37	NA	NA
RAD50	2.3348e-06	0.000412936	-4.72205	Brain_Spinal_cord_cervical_c-1	1.42038e-08	1.0731e-05	5.67091	Prostate	1.00386e-07	4.36541e-05	-5.32602	NA	NA	NA	1	1	1	0	3	0.848499	-7.43576	-0.421832	-13.4765	0.972343	13.3518	NA	NA	0.39616	1.0397e-13	0.673148	2.15121e-41	0.33088	1.15667e-40	NA	NA	0.799078	4.09099e-11	0.965976	5.91367e-38	0.870182	2.91089e-37	NA	NA
RAD50	2.3348e-06	0.000412936	-4.72205	Brain_Spinal_cord_cervical_c-1	1.42038e-08	1.0731e-05	5.67091	Skin_Not_Sun_Exposed_Suprapubic	1.00386e-07	4.01533e-05	5.32602	NA	NA	NA	1	1	1	0	3	0.848499	-7.43576	-0.421832	-13.4765	-0.972343	-13.3518	NA	NA	0.39616	1.0397e-13	0.673148	2.15121e-41	0.33088	1.15667e-40	NA	NA	0.799078	4.09099e-11	0.965976	5.91367e-38	0.869645	2.03537e-37	NA	NA
RAD50	2.3348e-06	0.000412936	-4.72205	Brain_Spinal_cord_cervical_c-1	1.42038e-08	1.0731e-05	5.67091	Skin_Sun_Exposed_Lower_leg	1.00386e-07	3.8583e-05	-5.32602	NA	NA	NA	1	1	1	0	3	0.848499	-7.43576	-0.421832	-13.4765	0.972343	13.3518	NA	NA	0.39616	1.0397e-13	0.673148	2.15121e-41	0.33088	1.15667e-40	NA	NA	0.799078	4.09099e-11	0.965976	5.91367e-38	0.858164	2.43913e-37	NA	NA
RAD50	2.3348e-06	0.000412936	-4.72205	Brain_Spinal_cord_cervical_c-1	1.42038e-08	1.0731e-05	5.67091	Small_Intestine_Terminal_Ileum	1.00386e-07	4.31529e-05	5.32602	NA	NA	NA	1	1	1	0	3	0.848499	-7.43576	-0.421832	-13.4765	-0.972343	-13.3518	NA	NA	0.39616	1.0397e-13	0.673148	2.15121e-41	0.33088	1.15667e-40	NA	NA	0.799078	4.09099e-11	0.965976	5.91367e-38	0.87236	2.94912e-37	NA	NA
RAD50	2.3348e-06	0.000412936	-4.72205	Brain_Spinal_cord_cervical_c-1	1.42038e-08	1.0731e-05	5.67091	Spleen	4.5312e-07	0.000175799	-5.04517	NA	NA	NA	1	1	1	0	3	0.848499	-7.43576	-0.421832	-13.4765	1.22796	13.5007	NA	NA	0.39616	1.0397e-13	0.673148	2.15121e-41	0.219461	1.54875e-41	NA	NA	0.799078	4.09099e-11	0.965976	5.91367e-38	0.810904	3.72392e-38	NA	NA
RAD50	2.3348e-06	0.000412936	-4.72205	Brain_Spinal_cord_cervical_c-1	1.42038e-08	1.0731e-05	5.67091	Stomach	1.00386e-07	4.26093e-05	5.32602	NA	NA	NA	1	1	1	0	3	0.848499	-7.43576	-0.421832	-13.4765	-0.972343	-13.3518	NA	NA	0.39616	1.0397e-13	0.673148	2.15121e-41	0.33088	1.15667e-40	NA	NA	0.799078	4.09099e-11	0.965976	5.91367e-38	0.864262	3.28505e-37	NA	NA
RAD50	2.3348e-06	0.000412936	-4.72205	Brain_Spinal_cord_cervical_c-1	1.42038e-08	1.0731e-05	5.67091	Testis	1.00386e-07	6.22885e-05	-5.32602	NA	NA	NA	1	1	1	0	3	0.848499	-7.43576	-0.421832	-13.4765	0.972343	13.3518	NA	NA	0.39616	1.0397e-13	0.673148	2.15121e-41	0.33088	1.15667e-40	NA	NA	0.799078	4.09099e-11	0.965976	5.91367e-38	0.866095	4.85436e-37	NA	NA
RAD50	2.3348e-06	0.000412936	-4.72205	Brain_Spinal_cord_cervical_c-1	1.42038e-08	1.0731e-05	5.67091	Thyroid	1.00386e-07	3.98372e-05	-5.32602	NA	NA	NA	1	1	1	0	3	0.848499	-7.43576	-0.421832	-13.4765	0.972343	13.3518	NA	NA	0.39616	1.0397e-13	0.673148	2.15121e-41	0.33088	1.15667e-40	NA	NA	0.799078	4.09099e-11	0.965976	5.91367e-38	0.859576	2.78549e-37	NA	NA
RAD50	2.3348e-06	0.000412936	-4.72205	Brain_Spinal_cord_cervical_c-1	1.42038e-08	1.0731e-05	5.67091	Uterus	1.00386e-07	4.22859e-05	-5.32602	NA	NA	NA	1	1	1	0	3	0.848499	-7.43576	-0.421832	-13.4765	0.972343	13.3518	NA	NA	0.39616	1.0397e-13	0.673148	2.15121e-41	0.33088	1.15667e-40	NA	NA	0.799078	4.09099e-11	0.965976	5.91367e-38	0.863438	3.19924e-37	NA	NA
RAD50	2.3348e-06	0.000412936	-4.72205	Brain_Spinal_cord_cervical_c-1	1.42038e-08	1.0731e-05	5.67091	Vagina	4.5312e-07	0.000195661	-5.04517	NA	NA	NA	1	1	1	0	3	0.848499	-7.43576	-0.421832	-13.4765	1.22796	13.5007	NA	NA	0.39616	1.0397e-13	0.673148	2.15121e-41	0.219461	1.54875e-41	NA	NA	0.799078	4.09099e-11	0.965976	5.91367e-38	0.815294	4.41581e-38	NA	NA
RAD50	2.3348e-06	0.000412936	-4.72205	Brain_Spinal_cord_cervical_c-1	1.42038e-08	1.0731e-05	5.67091	smultixcan	2.46362e-08	1.33342e-05	-4.49909	NA	NA	NA	1	1	1	0	3	0.848499	-7.43576	-0.421832	-13.4765	1.17412	12.1996	NA	NA	0.39616	1.0397e-13	0.673148	2.15121e-41	0.470566	3.43106e-50	NA	NA	0.799078	4.09099e-11	0.965976	5.91367e-38	0.901073	1.26876e-46	NA	NA
RAD50	2.3348e-06	0.000412936	-4.72205	Colon_Sigmoid	1.42038e-08	1.55183e-05	5.67091	Adipose_Subcutaneous	1.00386e-07	3.82589e-05	5.32602	NA	NA	NA	1	1	1	0	3	0.848499	-7.43576	-0.421832	-13.4765	-0.972343	-13.3518	NA	NA	0.39616	1.0397e-13	0.673148	2.15121e-41	0.33088	1.15667e-40	NA	NA	0.799078	4.09099e-11	0.964068	8.91389e-38	0.859647	2.47585e-37	NA	NA
RAD50	2.3348e-06	0.000412936	-4.72205	Colon_Sigmoid	1.42038e-08	1.55183e-05	5.67091	Adipose_Visceral_Omentum	1.00386e-07	3.73685e-05	-5.32602	NA	NA	NA	1	1	1	0	3	0.848499	-7.43576	-0.421832	-13.4765	0.972343	13.3518	NA	NA	0.39616	1.0397e-13	0.673148	2.15121e-41	0.33088	1.15667e-40	NA	NA	0.799078	4.09099e-11	0.964068	8.91389e-38	0.864755	2.39069e-37	NA	NA
RAD50	2.3348e-06	0.000412936	-4.72205	Colon_Sigmoid	1.42038e-08	1.55183e-05	5.67091	Adrenal_Gland	1.00386e-07	4.5187e-05	5.32602	NA	NA	NA	1	1	1	0	3	0.848499	-7.43576	-0.421832	-13.4765	-0.972343	-13.3518	NA	NA	0.39616	1.0397e-13	0.673148	2.15121e-41	0.33088	1.15667e-40	NA	NA	0.799078	4.09099e-11	0.964068	8.91389e-38	0.867996	2.37175e-37	NA	NA
RAD50	2.3348e-06	0.000412936	-4.72205	Colon_Sigmoid	1.42038e-08	1.55183e-05	5.67091	Artery_Aorta	2.6659e-05	0.00603126	-4.20028	NA	NA	NA	1	1	1	0	3	0.848499	-7.43576	-0.421832	-13.4765	1.11505	12.5902	NA	NA	0.39616	1.0397e-13	0.673148	2.15121e-41	0.26483	2.39066e-36	NA	NA	0.799078	4.09099e-11	0.964068	8.91389e-38	0.829403	5.88083e-33	NA	NA
RAD50	2.3348e-06	0.000412936	-4.72205	Colon_Sigmoid	1.42038e-08	1.55183e-05	5.67091	Artery_Coronary	1.00386e-07	4.11489e-05	5.32602	NA	NA	NA	1	1	1	0	3	0.848499	-7.43576	-0.421832	-13.4765	-0.972343	-13.3518	NA	NA	0.39616	1.0397e-13	0.673148	2.15121e-41	0.33088	1.15667e-40	NA	NA	0.799078	4.09099e-11	0.964068	8.91389e-38	0.854177	3.06026e-37	NA	NA
RAD50	2.3348e-06	0.000412936	-4.72205	Colon_Sigmoid	1.42038e-08	1.55183e-05	5.67091	Artery_Tibial	4.5733e-06	0.00135056	4.58347	NA	NA	NA	1	1	1	0	3	0.848499	-7.43576	-0.421832	-13.4765	-0.813505	-11.666	NA	NA	0.39616	1.0397e-13	0.673148	2.15121e-41	0.415928	1.90139e-31	NA	NA	0.799078	4.09099e-11	0.964068	8.91389e-38	0.898891	3.42494e-28	NA	NA
RAD50	2.3348e-06	0.000412936	-4.72205	Colon_Sigmoid	1.42038e-08	1.55183e-05	5.67091	Brain_Cerebellar_Hemisphere	1.00386e-07	4.04259e-05	-5.32602	NA	NA	NA	1	1	1	0	3	0.848499	-7.43576	-0.421832	-13.4765	0.972343	13.3518	NA	NA	0.39616	1.0397e-13	0.673148	2.15121e-41	0.33088	1.15667e-40	NA	NA	0.799078	4.09099e-11	0.964068	8.91389e-38	0.863253	2.77698e-37	NA	NA
RAD50	2.3348e-06	0.000412936	-4.72205	Colon_Sigmoid	1.42038e-08	1.55183e-05	5.67091	Brain_Cerebellum	1.00386e-07	3.96127e-05	5.32602	NA	NA	NA	1	1	1	0	3	0.848499	-7.43576	-0.421832	-13.4765	-0.972343	-13.3518	NA	NA	0.39616	1.0397e-13	0.673148	2.15121e-41	0.33088	1.15667e-40	NA	NA	0.799078	4.09099e-11	0.964068	8.91389e-38	0.859779	2.65802e-37	NA	NA
RAD50	2.3348e-06	0.000412936	-4.72205	Colon_Sigmoid	1.42038e-08	1.55183e-05	5.67091	Brain_Cortex	1.65755e-05	0.00442031	4.30664	NA	NA	NA	1	1	1	0	3	0.848499	-7.43576	-0.421832	-13.4765	-0.549117	-10.5365	NA	NA	0.39616	1.0397e-13	0.673148	2.15121e-41	0.582925	5.86207e-26	NA	NA	0.799078	4.09099e-11	0.964068	8.91389e-38	0.935745	8.51451e-23	NA	NA
RAD50	2.3348e-06	0.000412936	-4.72205	Colon_Sigmoid	1.42038e-08	1.55183e-05	5.67091	Breast_Mammary_Tissue	1.00386e-07	3.89222e-05	5.32602	NA	NA	NA	1	1	1	0	3	0.848499	-7.43576	-0.421832	-13.4765	-0.972343	-13.3518	NA	NA	0.39616	1.0397e-13	0.673148	2.15121e-41	0.33088	1.15667e-40	NA	NA	0.799078	4.09099e-11	0.964068	8.91389e-38	0.859855	2.91216e-37	NA	NA
RAD50	2.3348e-06	0.000412936	-4.72205	Colon_Sigmoid	1.42038e-08	1.55183e-05	5.67091	Cells_Cultured_fibroblasts	1.00386e-07	4.55398e-05	5.32602	NA	NA	NA	1	1	1	0	3	0.848499	-7.43576	-0.421832	-13.4765	-0.972343	-13.3518	NA	NA	0.39616	1.0397e-13	0.673148	2.15121e-41	0.33088	1.15667e-40	NA	NA	0.799078	4.09099e-11	0.964068	8.91389e-38	0.860761	2.61238e-37	NA	NA
RAD50	2.3348e-06	0.000412936	-4.72205	Colon_Sigmoid	1.42038e-08	1.55183e-05	5.67091	Cells_EBV-transformed_lymphocytes	4.5312e-07	0.000161787	-5.04517	NA	NA	NA	1	1	1	0	3	0.848499	-7.43576	-0.421832	-13.4765	1.22796	13.5007	NA	NA	0.39616	1.0397e-13	0.673148	2.15121e-41	0.219461	1.54875e-41	NA	NA	0.799078	4.09099e-11	0.964068	8.91389e-38	0.795727	3.46671e-38	NA	NA
RAD50	2.3348e-06	0.000412936	-4.72205	Colon_Sigmoid	1.42038e-08	1.55183e-05	5.67091	Colon_Sigmoid	1.00386e-07	4.36569e-05	-5.32602	NA	NA	NA	1	1	1	0	3	0.848499	-7.43576	-0.421832	-13.4765	0.972343	13.3518	NA	NA	0.39616	1.0397e-13	0.673148	2.15121e-41	0.33088	1.15667e-40	NA	NA	0.799078	4.09099e-11	0.964068	8.91389e-38	0.866022	2.9108e-37	NA	NA
RAD50	2.3348e-06	0.000412936	-4.72205	Colon_Sigmoid	1.42038e-08	1.55183e-05	5.67091	Colon_Transverse	1.00386e-07	4.39254e-05	-5.32602	NA	NA	NA	1	1	1	0	3	0.848499	-7.43576	-0.421832	-13.4765	0.972343	13.3518	NA	NA	0.39616	1.0397e-13	0.673148	2.15121e-41	0.33088	1.15667e-40	NA	NA	0.799078	4.09099e-11	0.964068	8.91389e-38	0.862588	2.68281e-37	NA	NA
RAD50	2.3348e-06	0.000412936	-4.72205	Colon_Sigmoid	1.42038e-08	1.55183e-05	5.67091	Esophagus_Gastroesophageal_Junction	1.00386e-07	4.25061e-05	5.32602	NA	NA	NA	1	1	1	0	3	0.848499	-7.43576	-0.421832	-13.4765	-0.972343	-13.3518	NA	NA	0.39616	1.0397e-13	0.673148	2.15121e-41	0.33088	1.15667e-40	NA	NA	0.799078	4.09099e-11	0.964068	8.91389e-38	0.8662	2.49231e-37	NA	NA
RAD50	2.3348e-06	0.000412936	-4.72205	Colon_Sigmoid	1.42038e-08	1.55183e-05	5.67091	Esophagus_Mucosa	1.00386e-07	3.55368e-05	5.32602	NA	NA	NA	1	1	1	0	3	0.848499	-7.43576	-0.421832	-13.4765	-0.972343	-13.3518	NA	NA	0.39616	1.0397e-13	0.673148	2.15121e-41	0.33088	1.15667e-40	NA	NA	0.799078	4.09099e-11	0.964068	8.91389e-38	0.859515	3.07811e-37	NA	NA
RAD50	2.3348e-06	0.000412936	-4.72205	Colon_Sigmoid	1.42038e-08	1.55183e-05	5.67091	Esophagus_Muscularis	1.00386e-07	3.93437e-05	-5.32602	NA	NA	NA	1	1	1	0	3	0.848499	-7.43576	-0.421832	-13.4765	0.972343	13.3518	NA	NA	0.39616	1.0397e-13	0.673148	2.15121e-41	0.33088	1.15667e-40	NA	NA	0.799078	4.09099e-11	0.964068	8.91389e-38	0.866256	2.46193e-37	NA	NA
RAD50	2.3348e-06	0.000412936	-4.72205	Colon_Sigmoid	1.42038e-08	1.55183e-05	5.67091	Heart_Atrial_Appendage	1.00386e-07	4.74429e-05	5.32602	NA	NA	NA	1	1	1	0	3	0.848499	-7.43576	-0.421832	-13.4765	-0.972343	-13.3518	NA	NA	0.39616	1.0397e-13	0.673148	2.15121e-41	0.33088	1.15667e-40	NA	NA	0.799078	4.09099e-11	0.964068	8.91389e-38	0.857497	2.76193e-37	NA	NA
RAD50	2.3348e-06	0.000412936	-4.72205	Colon_Sigmoid	1.42038e-08	1.55183e-05	5.67091	Heart_Left_Ventricle	1.00386e-07	3.68334e-05	5.32602	NA	NA	NA	1	1	1	0	3	0.848499	-7.43576	-0.421832	-13.4765	-0.972343	-13.3518	NA	NA	0.39616	1.0397e-13	0.673148	2.15121e-41	0.33088	1.15667e-40	NA	NA	0.799078	4.09099e-11	0.964068	8.91389e-38	0.867629	2.2183e-37	NA	NA
RAD50	2.3348e-06	0.000412936	-4.72205	Colon_Sigmoid	1.42038e-08	1.55183e-05	5.67091	Liver	1.00386e-07	4.31749e-05	5.32602	NA	NA	NA	1	1	1	0	3	0.848499	-7.43576	-0.421832	-13.4765	-0.972343	-13.3518	NA	NA	0.39616	1.0397e-13	0.673148	2.15121e-41	0.33088	1.15667e-40	NA	NA	0.799078	4.09099e-11	0.964068	8.91389e-38	0.873113	2.99245e-37	NA	NA
RAD50	2.3348e-06	0.000412936	-4.72205	Colon_Sigmoid	1.42038e-08	1.55183e-05	5.67091	Lung	1.00386e-07	3.60238e-05	-5.32602	NA	NA	NA	1	1	1	0	3	0.848499	-7.43576	-0.421832	-13.4765	0.972343	13.3518	NA	NA	0.39616	1.0397e-13	0.673148	2.15121e-41	0.33088	1.15667e-40	NA	NA	0.799078	4.09099e-11	0.964068	8.91389e-38	0.860432	2.3992e-37	NA	NA
RAD50	2.3348e-06	0.000412936	-4.72205	Colon_Sigmoid	1.42038e-08	1.55183e-05	5.67091	Muscle_Skeletal	1.00386e-07	4.20723e-05	5.32602	NA	NA	NA	1	1	1	0	3	0.848499	-7.43576	-0.421832	-13.4765	-0.972343	-13.3518	NA	NA	0.39616	1.0397e-13	0.673148	2.15121e-41	0.33088	1.15667e-40	NA	NA	0.799078	4.09099e-11	0.964068	8.91389e-38	0.853565	3.66577e-37	NA	NA
RAD50	2.3348e-06	0.000412936	-4.72205	Colon_Sigmoid	1.42038e-08	1.55183e-05	5.67091	Nerve_Tibial	1.00386e-07	4.15707e-05	-5.32602	NA	NA	NA	1	1	1	0	3	0.848499	-7.43576	-0.421832	-13.4765	0.972343	13.3518	NA	NA	0.39616	1.0397e-13	0.673148	2.15121e-41	0.33088	1.15667e-40	NA	NA	0.799078	4.09099e-11	0.964068	8.91389e-38	0.856689	2.47139e-37	NA	NA
RAD50	2.3348e-06	0.000412936	-4.72205	Colon_Sigmoid	1.42038e-08	1.55183e-05	5.67091	Ovary	1.00386e-07	4.62872e-05	5.32602	NA	NA	NA	1	1	1	0	3	0.848499	-7.43576	-0.421832	-13.4765	-0.972343	-13.3518	NA	NA	0.39616	1.0397e-13	0.673148	2.15121e-41	0.33088	1.15667e-40	NA	NA	0.799078	4.09099e-11	0.964068	8.91389e-38	0.859648	3.67855e-37	NA	NA
RAD50	2.3348e-06	0.000412936	-4.72205	Colon_Sigmoid	1.42038e-08	1.55183e-05	5.67091	Pancreas	1.00386e-07	5.24336e-05	5.32602	NA	NA	NA	1	1	1	0	3	0.848499	-7.43576	-0.421832	-13.4765	-0.972343	-13.3518	NA	NA	0.39616	1.0397e-13	0.673148	2.15121e-41	0.33088	1.15667e-40	NA	NA	0.799078	4.09099e-11	0.964068	8.91389e-38	0.860103	2.77843e-37	NA	NA
RAD50	2.3348e-06	0.000412936	-4.72205	Colon_Sigmoid	1.42038e-08	1.55183e-05	5.67091	Pituitary	1.00386e-07	4.64149e-05	-5.32602	NA	NA	NA	1	1	1	0	3	0.848499	-7.43576	-0.421832	-13.4765	0.972343	13.3518	NA	NA	0.39616	1.0397e-13	0.673148	2.15121e-41	0.33088	1.15667e-40	NA	NA	0.799078	4.09099e-11	0.964068	8.91389e-38	0.870035	2.5813e-37	NA	NA
RAD50	2.3348e-06	0.000412936	-4.72205	Colon_Sigmoid	1.42038e-08	1.55183e-05	5.67091	Prostate	1.00386e-07	4.36541e-05	-5.32602	NA	NA	NA	1	1	1	0	3	0.848499	-7.43576	-0.421832	-13.4765	0.972343	13.3518	NA	NA	0.39616	1.0397e-13	0.673148	2.15121e-41	0.33088	1.15667e-40	NA	NA	0.799078	4.09099e-11	0.964068	8.91389e-38	0.870182	2.91089e-37	NA	NA
RAD50	2.3348e-06	0.000412936	-4.72205	Colon_Sigmoid	1.42038e-08	1.55183e-05	5.67091	Skin_Not_Sun_Exposed_Suprapubic	1.00386e-07	4.01533e-05	5.32602	NA	NA	NA	1	1	1	0	3	0.848499	-7.43576	-0.421832	-13.4765	-0.972343	-13.3518	NA	NA	0.39616	1.0397e-13	0.673148	2.15121e-41	0.33088	1.15667e-40	NA	NA	0.799078	4.09099e-11	0.964068	8.91389e-38	0.869645	2.03537e-37	NA	NA
RAD50	2.3348e-06	0.000412936	-4.72205	Colon_Sigmoid	1.42038e-08	1.55183e-05	5.67091	Skin_Sun_Exposed_Lower_leg	1.00386e-07	3.8583e-05	-5.32602	NA	NA	NA	1	1	1	0	3	0.848499	-7.43576	-0.421832	-13.4765	0.972343	13.3518	NA	NA	0.39616	1.0397e-13	0.673148	2.15121e-41	0.33088	1.15667e-40	NA	NA	0.799078	4.09099e-11	0.964068	8.91389e-38	0.858164	2.43913e-37	NA	NA
RAD50	2.3348e-06	0.000412936	-4.72205	Colon_Sigmoid	1.42038e-08	1.55183e-05	5.67091	Small_Intestine_Terminal_Ileum	1.00386e-07	4.31529e-05	5.32602	NA	NA	NA	1	1	1	0	3	0.848499	-7.43576	-0.421832	-13.4765	-0.972343	-13.3518	NA	NA	0.39616	1.0397e-13	0.673148	2.15121e-41	0.33088	1.15667e-40	NA	NA	0.799078	4.09099e-11	0.964068	8.91389e-38	0.87236	2.94912e-37	NA	NA
RAD50	2.3348e-06	0.000412936	-4.72205	Colon_Sigmoid	1.42038e-08	1.55183e-05	5.67091	Spleen	4.5312e-07	0.000175799	-5.04517	NA	NA	NA	1	1	1	0	3	0.848499	-7.43576	-0.421832	-13.4765	1.22796	13.5007	NA	NA	0.39616	1.0397e-13	0.673148	2.15121e-41	0.219461	1.54875e-41	NA	NA	0.799078	4.09099e-11	0.964068	8.91389e-38	0.810904	3.72392e-38	NA	NA
RAD50	2.3348e-06	0.000412936	-4.72205	Colon_Sigmoid	1.42038e-08	1.55183e-05	5.67091	Stomach	1.00386e-07	4.26093e-05	5.32602	NA	NA	NA	1	1	1	0	3	0.848499	-7.43576	-0.421832	-13.4765	-0.972343	-13.3518	NA	NA	0.39616	1.0397e-13	0.673148	2.15121e-41	0.33088	1.15667e-40	NA	NA	0.799078	4.09099e-11	0.964068	8.91389e-38	0.864262	3.28505e-37	NA	NA
RAD50	2.3348e-06	0.000412936	-4.72205	Colon_Sigmoid	1.42038e-08	1.55183e-05	5.67091	Testis	1.00386e-07	6.22885e-05	-5.32602	NA	NA	NA	1	1	1	0	3	0.848499	-7.43576	-0.421832	-13.4765	0.972343	13.3518	NA	NA	0.39616	1.0397e-13	0.673148	2.15121e-41	0.33088	1.15667e-40	NA	NA	0.799078	4.09099e-11	0.964068	8.91389e-38	0.866095	4.85436e-37	NA	NA
RAD50	2.3348e-06	0.000412936	-4.72205	Colon_Sigmoid	1.42038e-08	1.55183e-05	5.67091	Thyroid	1.00386e-07	3.98372e-05	-5.32602	NA	NA	NA	1	1	1	0	3	0.848499	-7.43576	-0.421832	-13.4765	0.972343	13.3518	NA	NA	0.39616	1.0397e-13	0.673148	2.15121e-41	0.33088	1.15667e-40	NA	NA	0.799078	4.09099e-11	0.964068	8.91389e-38	0.859576	2.78549e-37	NA	NA
RAD50	2.3348e-06	0.000412936	-4.72205	Colon_Sigmoid	1.42038e-08	1.55183e-05	5.67091	Uterus	1.00386e-07	4.22859e-05	-5.32602	NA	NA	NA	1	1	1	0	3	0.848499	-7.43576	-0.421832	-13.4765	0.972343	13.3518	NA	NA	0.39616	1.0397e-13	0.673148	2.15121e-41	0.33088	1.15667e-40	NA	NA	0.799078	4.09099e-11	0.964068	8.91389e-38	0.863438	3.19924e-37	NA	NA
RAD50	2.3348e-06	0.000412936	-4.72205	Colon_Sigmoid	1.42038e-08	1.55183e-05	5.67091	Vagina	4.5312e-07	0.000195661	-5.04517	NA	NA	NA	1	1	1	0	3	0.848499	-7.43576	-0.421832	-13.4765	1.22796	13.5007	NA	NA	0.39616	1.0397e-13	0.673148	2.15121e-41	0.219461	1.54875e-41	NA	NA	0.799078	4.09099e-11	0.964068	8.91389e-38	0.815294	4.41581e-38	NA	NA
RAD50	2.3348e-06	0.000412936	-4.72205	Colon_Sigmoid	1.42038e-08	1.55183e-05	5.67091	smultixcan	2.46362e-08	1.33342e-05	-4.49909	NA	NA	NA	1	1	1	0	3	0.848499	-7.43576	-0.421832	-13.4765	1.17412	12.1996	NA	NA	0.39616	1.0397e-13	0.673148	2.15121e-41	0.470566	3.43106e-50	NA	NA	0.799078	4.09099e-11	0.964068	8.91389e-38	0.901073	1.26876e-46	NA	NA
RAD50	2.3348e-06	0.000412936	-4.72205	Colon_Transverse	1.42038e-08	1.72491e-05	5.67091	Adipose_Subcutaneous	1.00386e-07	3.82589e-05	5.32602	NA	NA	NA	1	1	1	0	3	0.848499	-7.43576	-0.421832	-13.4765	-0.972343	-13.3518	NA	NA	0.39616	1.0397e-13	0.673148	2.15121e-41	0.33088	1.15667e-40	NA	NA	0.799078	4.09099e-11	0.95927	1.35397e-37	0.859647	2.47585e-37	NA	NA
RAD50	2.3348e-06	0.000412936	-4.72205	Colon_Transverse	1.42038e-08	1.72491e-05	5.67091	Adipose_Visceral_Omentum	1.00386e-07	3.73685e-05	-5.32602	NA	NA	NA	1	1	1	0	3	0.848499	-7.43576	-0.421832	-13.4765	0.972343	13.3518	NA	NA	0.39616	1.0397e-13	0.673148	2.15121e-41	0.33088	1.15667e-40	NA	NA	0.799078	4.09099e-11	0.95927	1.35397e-37	0.864755	2.39069e-37	NA	NA
RAD50	2.3348e-06	0.000412936	-4.72205	Colon_Transverse	1.42038e-08	1.72491e-05	5.67091	Adrenal_Gland	1.00386e-07	4.5187e-05	5.32602	NA	NA	NA	1	1	1	0	3	0.848499	-7.43576	-0.421832	-13.4765	-0.972343	-13.3518	NA	NA	0.39616	1.0397e-13	0.673148	2.15121e-41	0.33088	1.15667e-40	NA	NA	0.799078	4.09099e-11	0.95927	1.35397e-37	0.867996	2.37175e-37	NA	NA
RAD50	2.3348e-06	0.000412936	-4.72205	Colon_Transverse	1.42038e-08	1.72491e-05	5.67091	Artery_Aorta	2.6659e-05	0.00603126	-4.20028	NA	NA	NA	1	1	1	0	3	0.848499	-7.43576	-0.421832	-13.4765	1.11505	12.5902	NA	NA	0.39616	1.0397e-13	0.673148	2.15121e-41	0.26483	2.39066e-36	NA	NA	0.799078	4.09099e-11	0.95927	1.35397e-37	0.829403	5.88083e-33	NA	NA
RAD50	2.3348e-06	0.000412936	-4.72205	Colon_Transverse	1.42038e-08	1.72491e-05	5.67091	Artery_Coronary	1.00386e-07	4.11489e-05	5.32602	NA	NA	NA	1	1	1	0	3	0.848499	-7.43576	-0.421832	-13.4765	-0.972343	-13.3518	NA	NA	0.39616	1.0397e-13	0.673148	2.15121e-41	0.33088	1.15667e-40	NA	NA	0.799078	4.09099e-11	0.95927	1.35397e-37	0.854177	3.06026e-37	NA	NA
RAD50	2.3348e-06	0.000412936	-4.72205	Colon_Transverse	1.42038e-08	1.72491e-05	5.67091	Artery_Tibial	4.5733e-06	0.00135056	4.58347	NA	NA	NA	1	1	1	0	3	0.848499	-7.43576	-0.421832	-13.4765	-0.813505	-11.666	NA	NA	0.39616	1.0397e-13	0.673148	2.15121e-41	0.415928	1.90139e-31	NA	NA	0.799078	4.09099e-11	0.95927	1.35397e-37	0.898891	3.42494e-28	NA	NA
RAD50	2.3348e-06	0.000412936	-4.72205	Colon_Transverse	1.42038e-08	1.72491e-05	5.67091	Brain_Cerebellar_Hemisphere	1.00386e-07	4.04259e-05	-5.32602	NA	NA	NA	1	1	1	0	3	0.848499	-7.43576	-0.421832	-13.4765	0.972343	13.3518	NA	NA	0.39616	1.0397e-13	0.673148	2.15121e-41	0.33088	1.15667e-40	NA	NA	0.799078	4.09099e-11	0.95927	1.35397e-37	0.863253	2.77698e-37	NA	NA
RAD50	2.3348e-06	0.000412936	-4.72205	Colon_Transverse	1.42038e-08	1.72491e-05	5.67091	Brain_Cerebellum	1.00386e-07	3.96127e-05	5.32602	NA	NA	NA	1	1	1	0	3	0.848499	-7.43576	-0.421832	-13.4765	-0.972343	-13.3518	NA	NA	0.39616	1.0397e-13	0.673148	2.15121e-41	0.33088	1.15667e-40	NA	NA	0.799078	4.09099e-11	0.95927	1.35397e-37	0.859779	2.65802e-37	NA	NA
RAD50	2.3348e-06	0.000412936	-4.72205	Colon_Transverse	1.42038e-08	1.72491e-05	5.67091	Brain_Cortex	1.65755e-05	0.00442031	4.30664	NA	NA	NA	1	1	1	0	3	0.848499	-7.43576	-0.421832	-13.4765	-0.549117	-10.5365	NA	NA	0.39616	1.0397e-13	0.673148	2.15121e-41	0.582925	5.86207e-26	NA	NA	0.799078	4.09099e-11	0.95927	1.35397e-37	0.935745	8.51451e-23	NA	NA
RAD50	2.3348e-06	0.000412936	-4.72205	Colon_Transverse	1.42038e-08	1.72491e-05	5.67091	Breast_Mammary_Tissue	1.00386e-07	3.89222e-05	5.32602	NA	NA	NA	1	1	1	0	3	0.848499	-7.43576	-0.421832	-13.4765	-0.972343	-13.3518	NA	NA	0.39616	1.0397e-13	0.673148	2.15121e-41	0.33088	1.15667e-40	NA	NA	0.799078	4.09099e-11	0.95927	1.35397e-37	0.859855	2.91216e-37	NA	NA
RAD50	2.3348e-06	0.000412936	-4.72205	Colon_Transverse	1.42038e-08	1.72491e-05	5.67091	Cells_Cultured_fibroblasts	1.00386e-07	4.55398e-05	5.32602	NA	NA	NA	1	1	1	0	3	0.848499	-7.43576	-0.421832	-13.4765	-0.972343	-13.3518	NA	NA	0.39616	1.0397e-13	0.673148	2.15121e-41	0.33088	1.15667e-40	NA	NA	0.799078	4.09099e-11	0.95927	1.35397e-37	0.860761	2.61238e-37	NA	NA
RAD50	2.3348e-06	0.000412936	-4.72205	Colon_Transverse	1.42038e-08	1.72491e-05	5.67091	Cells_EBV-transformed_lymphocytes	4.5312e-07	0.000161787	-5.04517	NA	NA	NA	1	1	1	0	3	0.848499	-7.43576	-0.421832	-13.4765	1.22796	13.5007	NA	NA	0.39616	1.0397e-13	0.673148	2.15121e-41	0.219461	1.54875e-41	NA	NA	0.799078	4.09099e-11	0.95927	1.35397e-37	0.795727	3.46671e-38	NA	NA
RAD50	2.3348e-06	0.000412936	-4.72205	Colon_Transverse	1.42038e-08	1.72491e-05	5.67091	Colon_Sigmoid	1.00386e-07	4.36569e-05	-5.32602	NA	NA	NA	1	1	1	0	3	0.848499	-7.43576	-0.421832	-13.4765	0.972343	13.3518	NA	NA	0.39616	1.0397e-13	0.673148	2.15121e-41	0.33088	1.15667e-40	NA	NA	0.799078	4.09099e-11	0.95927	1.35397e-37	0.866022	2.9108e-37	NA	NA
RAD50	2.3348e-06	0.000412936	-4.72205	Colon_Transverse	1.42038e-08	1.72491e-05	5.67091	Colon_Transverse	1.00386e-07	4.39254e-05	-5.32602	NA	NA	NA	1	1	1	0	3	0.848499	-7.43576	-0.421832	-13.4765	0.972343	13.3518	NA	NA	0.39616	1.0397e-13	0.673148	2.15121e-41	0.33088	1.15667e-40	NA	NA	0.799078	4.09099e-11	0.95927	1.35397e-37	0.862588	2.68281e-37	NA	NA
RAD50	2.3348e-06	0.000412936	-4.72205	Colon_Transverse	1.42038e-08	1.72491e-05	5.67091	Esophagus_Gastroesophageal_Junction	1.00386e-07	4.25061e-05	5.32602	NA	NA	NA	1	1	1	0	3	0.848499	-7.43576	-0.421832	-13.4765	-0.972343	-13.3518	NA	NA	0.39616	1.0397e-13	0.673148	2.15121e-41	0.33088	1.15667e-40	NA	NA	0.799078	4.09099e-11	0.95927	1.35397e-37	0.8662	2.49231e-37	NA	NA
RAD50	2.3348e-06	0.000412936	-4.72205	Colon_Transverse	1.42038e-08	1.72491e-05	5.67091	Esophagus_Mucosa	1.00386e-07	3.55368e-05	5.32602	NA	NA	NA	1	1	1	0	3	0.848499	-7.43576	-0.421832	-13.4765	-0.972343	-13.3518	NA	NA	0.39616	1.0397e-13	0.673148	2.15121e-41	0.33088	1.15667e-40	NA	NA	0.799078	4.09099e-11	0.95927	1.35397e-37	0.859515	3.07811e-37	NA	NA
RAD50	2.3348e-06	0.000412936	-4.72205	Colon_Transverse	1.42038e-08	1.72491e-05	5.67091	Esophagus_Muscularis	1.00386e-07	3.93437e-05	-5.32602	NA	NA	NA	1	1	1	0	3	0.848499	-7.43576	-0.421832	-13.4765	0.972343	13.3518	NA	NA	0.39616	1.0397e-13	0.673148	2.15121e-41	0.33088	1.15667e-40	NA	NA	0.799078	4.09099e-11	0.95927	1.35397e-37	0.866256	2.46193e-37	NA	NA
RAD50	2.3348e-06	0.000412936	-4.72205	Colon_Transverse	1.42038e-08	1.72491e-05	5.67091	Heart_Atrial_Appendage	1.00386e-07	4.74429e-05	5.32602	NA	NA	NA	1	1	1	0	3	0.848499	-7.43576	-0.421832	-13.4765	-0.972343	-13.3518	NA	NA	0.39616	1.0397e-13	0.673148	2.15121e-41	0.33088	1.15667e-40	NA	NA	0.799078	4.09099e-11	0.95927	1.35397e-37	0.857497	2.76193e-37	NA	NA
RAD50	2.3348e-06	0.000412936	-4.72205	Colon_Transverse	1.42038e-08	1.72491e-05	5.67091	Heart_Left_Ventricle	1.00386e-07	3.68334e-05	5.32602	NA	NA	NA	1	1	1	0	3	0.848499	-7.43576	-0.421832	-13.4765	-0.972343	-13.3518	NA	NA	0.39616	1.0397e-13	0.673148	2.15121e-41	0.33088	1.15667e-40	NA	NA	0.799078	4.09099e-11	0.95927	1.35397e-37	0.867629	2.2183e-37	NA	NA
RAD50	2.3348e-06	0.000412936	-4.72205	Colon_Transverse	1.42038e-08	1.72491e-05	5.67091	Liver	1.00386e-07	4.31749e-05	5.32602	NA	NA	NA	1	1	1	0	3	0.848499	-7.43576	-0.421832	-13.4765	-0.972343	-13.3518	NA	NA	0.39616	1.0397e-13	0.673148	2.15121e-41	0.33088	1.15667e-40	NA	NA	0.799078	4.09099e-11	0.95927	1.35397e-37	0.873113	2.99245e-37	NA	NA
RAD50	2.3348e-06	0.000412936	-4.72205	Colon_Transverse	1.42038e-08	1.72491e-05	5.67091	Lung	1.00386e-07	3.60238e-05	-5.32602	NA	NA	NA	1	1	1	0	3	0.848499	-7.43576	-0.421832	-13.4765	0.972343	13.3518	NA	NA	0.39616	1.0397e-13	0.673148	2.15121e-41	0.33088	1.15667e-40	NA	NA	0.799078	4.09099e-11	0.95927	1.35397e-37	0.860432	2.3992e-37	NA	NA
RAD50	2.3348e-06	0.000412936	-4.72205	Colon_Transverse	1.42038e-08	1.72491e-05	5.67091	Muscle_Skeletal	1.00386e-07	4.20723e-05	5.32602	NA	NA	NA	1	1	1	0	3	0.848499	-7.43576	-0.421832	-13.4765	-0.972343	-13.3518	NA	NA	0.39616	1.0397e-13	0.673148	2.15121e-41	0.33088	1.15667e-40	NA	NA	0.799078	4.09099e-11	0.95927	1.35397e-37	0.853565	3.66577e-37	NA	NA
RAD50	2.3348e-06	0.000412936	-4.72205	Colon_Transverse	1.42038e-08	1.72491e-05	5.67091	Nerve_Tibial	1.00386e-07	4.15707e-05	-5.32602	NA	NA	NA	1	1	1	0	3	0.848499	-7.43576	-0.421832	-13.4765	0.972343	13.3518	NA	NA	0.39616	1.0397e-13	0.673148	2.15121e-41	0.33088	1.15667e-40	NA	NA	0.799078	4.09099e-11	0.95927	1.35397e-37	0.856689	2.47139e-37	NA	NA
RAD50	2.3348e-06	0.000412936	-4.72205	Colon_Transverse	1.42038e-08	1.72491e-05	5.67091	Ovary	1.00386e-07	4.62872e-05	5.32602	NA	NA	NA	1	1	1	0	3	0.848499	-7.43576	-0.421832	-13.4765	-0.972343	-13.3518	NA	NA	0.39616	1.0397e-13	0.673148	2.15121e-41	0.33088	1.15667e-40	NA	NA	0.799078	4.09099e-11	0.95927	1.35397e-37	0.859648	3.67855e-37	NA	NA
RAD50	2.3348e-06	0.000412936	-4.72205	Colon_Transverse	1.42038e-08	1.72491e-05	5.67091	Pancreas	1.00386e-07	5.24336e-05	5.32602	NA	NA	NA	1	1	1	0	3	0.848499	-7.43576	-0.421832	-13.4765	-0.972343	-13.3518	NA	NA	0.39616	1.0397e-13	0.673148	2.15121e-41	0.33088	1.15667e-40	NA	NA	0.799078	4.09099e-11	0.95927	1.35397e-37	0.860103	2.77843e-37	NA	NA
RAD50	2.3348e-06	0.000412936	-4.72205	Colon_Transverse	1.42038e-08	1.72491e-05	5.67091	Pituitary	1.00386e-07	4.64149e-05	-5.32602	NA	NA	NA	1	1	1	0	3	0.848499	-7.43576	-0.421832	-13.4765	0.972343	13.3518	NA	NA	0.39616	1.0397e-13	0.673148	2.15121e-41	0.33088	1.15667e-40	NA	NA	0.799078	4.09099e-11	0.95927	1.35397e-37	0.870035	2.5813e-37	NA	NA
RAD50	2.3348e-06	0.000412936	-4.72205	Colon_Transverse	1.42038e-08	1.72491e-05	5.67091	Prostate	1.00386e-07	4.36541e-05	-5.32602	NA	NA	NA	1	1	1	0	3	0.848499	-7.43576	-0.421832	-13.4765	0.972343	13.3518	NA	NA	0.39616	1.0397e-13	0.673148	2.15121e-41	0.33088	1.15667e-40	NA	NA	0.799078	4.09099e-11	0.95927	1.35397e-37	0.870182	2.91089e-37	NA	NA
RAD50	2.3348e-06	0.000412936	-4.72205	Colon_Transverse	1.42038e-08	1.72491e-05	5.67091	Skin_Not_Sun_Exposed_Suprapubic	1.00386e-07	4.01533e-05	5.32602	NA	NA	NA	1	1	1	0	3	0.848499	-7.43576	-0.421832	-13.4765	-0.972343	-13.3518	NA	NA	0.39616	1.0397e-13	0.673148	2.15121e-41	0.33088	1.15667e-40	NA	NA	0.799078	4.09099e-11	0.95927	1.35397e-37	0.869645	2.03537e-37	NA	NA
RAD50	2.3348e-06	0.000412936	-4.72205	Colon_Transverse	1.42038e-08	1.72491e-05	5.67091	Skin_Sun_Exposed_Lower_leg	1.00386e-07	3.8583e-05	-5.32602	NA	NA	NA	1	1	1	0	3	0.848499	-7.43576	-0.421832	-13.4765	0.972343	13.3518	NA	NA	0.39616	1.0397e-13	0.673148	2.15121e-41	0.33088	1.15667e-40	NA	NA	0.799078	4.09099e-11	0.95927	1.35397e-37	0.858164	2.43913e-37	NA	NA
RAD50	2.3348e-06	0.000412936	-4.72205	Colon_Transverse	1.42038e-08	1.72491e-05	5.67091	Small_Intestine_Terminal_Ileum	1.00386e-07	4.31529e-05	5.32602	NA	NA	NA	1	1	1	0	3	0.848499	-7.43576	-0.421832	-13.4765	-0.972343	-13.3518	NA	NA	0.39616	1.0397e-13	0.673148	2.15121e-41	0.33088	1.15667e-40	NA	NA	0.799078	4.09099e-11	0.95927	1.35397e-37	0.87236	2.94912e-37	NA	NA
RAD50	2.3348e-06	0.000412936	-4.72205	Colon_Transverse	1.42038e-08	1.72491e-05	5.67091	Spleen	4.5312e-07	0.000175799	-5.04517	NA	NA	NA	1	1	1	0	3	0.848499	-7.43576	-0.421832	-13.4765	1.22796	13.5007	NA	NA	0.39616	1.0397e-13	0.673148	2.15121e-41	0.219461	1.54875e-41	NA	NA	0.799078	4.09099e-11	0.95927	1.35397e-37	0.810904	3.72392e-38	NA	NA
RAD50	2.3348e-06	0.000412936	-4.72205	Colon_Transverse	1.42038e-08	1.72491e-05	5.67091	Stomach	1.00386e-07	4.26093e-05	5.32602	NA	NA	NA	1	1	1	0	3	0.848499	-7.43576	-0.421832	-13.4765	-0.972343	-13.3518	NA	NA	0.39616	1.0397e-13	0.673148	2.15121e-41	0.33088	1.15667e-40	NA	NA	0.799078	4.09099e-11	0.95927	1.35397e-37	0.864262	3.28505e-37	NA	NA
RAD50	2.3348e-06	0.000412936	-4.72205	Colon_Transverse	1.42038e-08	1.72491e-05	5.67091	Testis	1.00386e-07	6.22885e-05	-5.32602	NA	NA	NA	1	1	1	0	3	0.848499	-7.43576	-0.421832	-13.4765	0.972343	13.3518	NA	NA	0.39616	1.0397e-13	0.673148	2.15121e-41	0.33088	1.15667e-40	NA	NA	0.799078	4.09099e-11	0.95927	1.35397e-37	0.866095	4.85436e-37	NA	NA
RAD50	2.3348e-06	0.000412936	-4.72205	Colon_Transverse	1.42038e-08	1.72491e-05	5.67091	Thyroid	1.00386e-07	3.98372e-05	-5.32602	NA	NA	NA	1	1	1	0	3	0.848499	-7.43576	-0.421832	-13.4765	0.972343	13.3518	NA	NA	0.39616	1.0397e-13	0.673148	2.15121e-41	0.33088	1.15667e-40	NA	NA	0.799078	4.09099e-11	0.95927	1.35397e-37	0.859576	2.78549e-37	NA	NA
RAD50	2.3348e-06	0.000412936	-4.72205	Colon_Transverse	1.42038e-08	1.72491e-05	5.67091	Uterus	1.00386e-07	4.22859e-05	-5.32602	NA	NA	NA	1	1	1	0	3	0.848499	-7.43576	-0.421832	-13.4765	0.972343	13.3518	NA	NA	0.39616	1.0397e-13	0.673148	2.15121e-41	0.33088	1.15667e-40	NA	NA	0.799078	4.09099e-11	0.95927	1.35397e-37	0.863438	3.19924e-37	NA	NA
RAD50	2.3348e-06	0.000412936	-4.72205	Colon_Transverse	1.42038e-08	1.72491e-05	5.67091	Vagina	4.5312e-07	0.000195661	-5.04517	NA	NA	NA	1	1	1	0	3	0.848499	-7.43576	-0.421832	-13.4765	1.22796	13.5007	NA	NA	0.39616	1.0397e-13	0.673148	2.15121e-41	0.219461	1.54875e-41	NA	NA	0.799078	4.09099e-11	0.95927	1.35397e-37	0.815294	4.41581e-38	NA	NA
RAD50	2.3348e-06	0.000412936	-4.72205	Colon_Transverse	1.42038e-08	1.72491e-05	5.67091	smultixcan	2.46362e-08	1.33342e-05	-4.49909	NA	NA	NA	1	1	1	0	3	0.848499	-7.43576	-0.421832	-13.4765	1.17412	12.1996	NA	NA	0.39616	1.0397e-13	0.673148	2.15121e-41	0.470566	3.43106e-50	NA	NA	0.799078	4.09099e-11	0.95927	1.35397e-37	0.901073	1.26876e-46	NA	NA
RAD50	2.3348e-06	0.000412936	-4.72205	Esophagus_Mucosa	1.42038e-08	1.25115e-05	5.67091	Adipose_Subcutaneous	1.00386e-07	3.82589e-05	5.32602	NA	NA	NA	1	1	1	0	3	0.848499	-7.43576	-0.421832	-13.4765	-0.972343	-13.3518	NA	NA	0.39616	1.0397e-13	0.673148	2.15121e-41	0.33088	1.15667e-40	NA	NA	0.799078	4.09099e-11	0.959629	6.8629e-38	0.859647	2.47585e-37	NA	NA
RAD50	2.3348e-06	0.000412936	-4.72205	Esophagus_Mucosa	1.42038e-08	1.25115e-05	5.67091	Adipose_Visceral_Omentum	1.00386e-07	3.73685e-05	-5.32602	NA	NA	NA	1	1	1	0	3	0.848499	-7.43576	-0.421832	-13.4765	0.972343	13.3518	NA	NA	0.39616	1.0397e-13	0.673148	2.15121e-41	0.33088	1.15667e-40	NA	NA	0.799078	4.09099e-11	0.959629	6.8629e-38	0.864755	2.39069e-37	NA	NA
RAD50	2.3348e-06	0.000412936	-4.72205	Esophagus_Mucosa	1.42038e-08	1.25115e-05	5.67091	Adrenal_Gland	1.00386e-07	4.5187e-05	5.32602	NA	NA	NA	1	1	1	0	3	0.848499	-7.43576	-0.421832	-13.4765	-0.972343	-13.3518	NA	NA	0.39616	1.0397e-13	0.673148	2.15121e-41	0.33088	1.15667e-40	NA	NA	0.799078	4.09099e-11	0.959629	6.8629e-38	0.867996	2.37175e-37	NA	NA
RAD50	2.3348e-06	0.000412936	-4.72205	Esophagus_Mucosa	1.42038e-08	1.25115e-05	5.67091	Artery_Aorta	2.6659e-05	0.00603126	-4.20028	NA	NA	NA	1	1	1	0	3	0.848499	-7.43576	-0.421832	-13.4765	1.11505	12.5902	NA	NA	0.39616	1.0397e-13	0.673148	2.15121e-41	0.26483	2.39066e-36	NA	NA	0.799078	4.09099e-11	0.959629	6.8629e-38	0.829403	5.88083e-33	NA	NA
RAD50	2.3348e-06	0.000412936	-4.72205	Esophagus_Mucosa	1.42038e-08	1.25115e-05	5.67091	Artery_Coronary	1.00386e-07	4.11489e-05	5.32602	NA	NA	NA	1	1	1	0	3	0.848499	-7.43576	-0.421832	-13.4765	-0.972343	-13.3518	NA	NA	0.39616	1.0397e-13	0.673148	2.15121e-41	0.33088	1.15667e-40	NA	NA	0.799078	4.09099e-11	0.959629	6.8629e-38	0.854177	3.06026e-37	NA	NA
RAD50	2.3348e-06	0.000412936	-4.72205	Esophagus_Mucosa	1.42038e-08	1.25115e-05	5.67091	Artery_Tibial	4.5733e-06	0.00135056	4.58347	NA	NA	NA	1	1	1	0	3	0.848499	-7.43576	-0.421832	-13.4765	-0.813505	-11.666	NA	NA	0.39616	1.0397e-13	0.673148	2.15121e-41	0.415928	1.90139e-31	NA	NA	0.799078	4.09099e-11	0.959629	6.8629e-38	0.898891	3.42494e-28	NA	NA
RAD50	2.3348e-06	0.000412936	-4.72205	Esophagus_Mucosa	1.42038e-08	1.25115e-05	5.67091	Brain_Cerebellar_Hemisphere	1.00386e-07	4.04259e-05	-5.32602	NA	NA	NA	1	1	1	0	3	0.848499	-7.43576	-0.421832	-13.4765	0.972343	13.3518	NA	NA	0.39616	1.0397e-13	0.673148	2.15121e-41	0.33088	1.15667e-40	NA	NA	0.799078	4.09099e-11	0.959629	6.8629e-38	0.863253	2.77698e-37	NA	NA
RAD50	2.3348e-06	0.000412936	-4.72205	Esophagus_Mucosa	1.42038e-08	1.25115e-05	5.67091	Brain_Cerebellum	1.00386e-07	3.96127e-05	5.32602	NA	NA	NA	1	1	1	0	3	0.848499	-7.43576	-0.421832	-13.4765	-0.972343	-13.3518	NA	NA	0.39616	1.0397e-13	0.673148	2.15121e-41	0.33088	1.15667e-40	NA	NA	0.799078	4.09099e-11	0.959629	6.8629e-38	0.859779	2.65802e-37	NA	NA
RAD50	2.3348e-06	0.000412936	-4.72205	Esophagus_Mucosa	1.42038e-08	1.25115e-05	5.67091	Brain_Cortex	1.65755e-05	0.00442031	4.30664	NA	NA	NA	1	1	1	0	3	0.848499	-7.43576	-0.421832	-13.4765	-0.549117	-10.5365	NA	NA	0.39616	1.0397e-13	0.673148	2.15121e-41	0.582925	5.86207e-26	NA	NA	0.799078	4.09099e-11	0.959629	6.8629e-38	0.935745	8.51451e-23	NA	NA
RAD50	2.3348e-06	0.000412936	-4.72205	Esophagus_Mucosa	1.42038e-08	1.25115e-05	5.67091	Breast_Mammary_Tissue	1.00386e-07	3.89222e-05	5.32602	NA	NA	NA	1	1	1	0	3	0.848499	-7.43576	-0.421832	-13.4765	-0.972343	-13.3518	NA	NA	0.39616	1.0397e-13	0.673148	2.15121e-41	0.33088	1.15667e-40	NA	NA	0.799078	4.09099e-11	0.959629	6.8629e-38	0.859855	2.91216e-37	NA	NA
RAD50	2.3348e-06	0.000412936	-4.72205	Esophagus_Mucosa	1.42038e-08	1.25115e-05	5.67091	Cells_Cultured_fibroblasts	1.00386e-07	4.55398e-05	5.32602	NA	NA	NA	1	1	1	0	3	0.848499	-7.43576	-0.421832	-13.4765	-0.972343	-13.3518	NA	NA	0.39616	1.0397e-13	0.673148	2.15121e-41	0.33088	1.15667e-40	NA	NA	0.799078	4.09099e-11	0.959629	6.8629e-38	0.860761	2.61238e-37	NA	NA
RAD50	2.3348e-06	0.000412936	-4.72205	Esophagus_Mucosa	1.42038e-08	1.25115e-05	5.67091	Cells_EBV-transformed_lymphocytes	4.5312e-07	0.000161787	-5.04517	NA	NA	NA	1	1	1	0	3	0.848499	-7.43576	-0.421832	-13.4765	1.22796	13.5007	NA	NA	0.39616	1.0397e-13	0.673148	2.15121e-41	0.219461	1.54875e-41	NA	NA	0.799078	4.09099e-11	0.959629	6.8629e-38	0.795727	3.46671e-38	NA	NA
RAD50	2.3348e-06	0.000412936	-4.72205	Esophagus_Mucosa	1.42038e-08	1.25115e-05	5.67091	Colon_Sigmoid	1.00386e-07	4.36569e-05	-5.32602	NA	NA	NA	1	1	1	0	3	0.848499	-7.43576	-0.421832	-13.4765	0.972343	13.3518	NA	NA	0.39616	1.0397e-13	0.673148	2.15121e-41	0.33088	1.15667e-40	NA	NA	0.799078	4.09099e-11	0.959629	6.8629e-38	0.866022	2.9108e-37	NA	NA
RAD50	2.3348e-06	0.000412936	-4.72205	Esophagus_Mucosa	1.42038e-08	1.25115e-05	5.67091	Colon_Transverse	1.00386e-07	4.39254e-05	-5.32602	NA	NA	NA	1	1	1	0	3	0.848499	-7.43576	-0.421832	-13.4765	0.972343	13.3518	NA	NA	0.39616	1.0397e-13	0.673148	2.15121e-41	0.33088	1.15667e-40	NA	NA	0.799078	4.09099e-11	0.959629	6.8629e-38	0.862588	2.68281e-37	NA	NA
RAD50	2.3348e-06	0.000412936	-4.72205	Esophagus_Mucosa	1.42038e-08	1.25115e-05	5.67091	Esophagus_Gastroesophageal_Junction	1.00386e-07	4.25061e-05	5.32602	NA	NA	NA	1	1	1	0	3	0.848499	-7.43576	-0.421832	-13.4765	-0.972343	-13.3518	NA	NA	0.39616	1.0397e-13	0.673148	2.15121e-41	0.33088	1.15667e-40	NA	NA	0.799078	4.09099e-11	0.959629	6.8629e-38	0.8662	2.49231e-37	NA	NA
RAD50	2.3348e-06	0.000412936	-4.72205	Esophagus_Mucosa	1.42038e-08	1.25115e-05	5.67091	Esophagus_Mucosa	1.00386e-07	3.55368e-05	5.32602	NA	NA	NA	1	1	1	0	3	0.848499	-7.43576	-0.421832	-13.4765	-0.972343	-13.3518	NA	NA	0.39616	1.0397e-13	0.673148	2.15121e-41	0.33088	1.15667e-40	NA	NA	0.799078	4.09099e-11	0.959629	6.8629e-38	0.859515	3.07811e-37	NA	NA
RAD50	2.3348e-06	0.000412936	-4.72205	Esophagus_Mucosa	1.42038e-08	1.25115e-05	5.67091	Esophagus_Muscularis	1.00386e-07	3.93437e-05	-5.32602	NA	NA	NA	1	1	1	0	3	0.848499	-7.43576	-0.421832	-13.4765	0.972343	13.3518	NA	NA	0.39616	1.0397e-13	0.673148	2.15121e-41	0.33088	1.15667e-40	NA	NA	0.799078	4.09099e-11	0.959629	6.8629e-38	0.866256	2.46193e-37	NA	NA
RAD50	2.3348e-06	0.000412936	-4.72205	Esophagus_Mucosa	1.42038e-08	1.25115e-05	5.67091	Heart_Atrial_Appendage	1.00386e-07	4.74429e-05	5.32602	NA	NA	NA	1	1	1	0	3	0.848499	-7.43576	-0.421832	-13.4765	-0.972343	-13.3518	NA	NA	0.39616	1.0397e-13	0.673148	2.15121e-41	0.33088	1.15667e-40	NA	NA	0.799078	4.09099e-11	0.959629	6.8629e-38	0.857497	2.76193e-37	NA	NA
RAD50	2.3348e-06	0.000412936	-4.72205	Esophagus_Mucosa	1.42038e-08	1.25115e-05	5.67091	Heart_Left_Ventricle	1.00386e-07	3.68334e-05	5.32602	NA	NA	NA	1	1	1	0	3	0.848499	-7.43576	-0.421832	-13.4765	-0.972343	-13.3518	NA	NA	0.39616	1.0397e-13	0.673148	2.15121e-41	0.33088	1.15667e-40	NA	NA	0.799078	4.09099e-11	0.959629	6.8629e-38	0.867629	2.2183e-37	NA	NA
RAD50	2.3348e-06	0.000412936	-4.72205	Esophagus_Mucosa	1.42038e-08	1.25115e-05	5.67091	Liver	1.00386e-07	4.31749e-05	5.32602	NA	NA	NA	1	1	1	0	3	0.848499	-7.43576	-0.421832	-13.4765	-0.972343	-13.3518	NA	NA	0.39616	1.0397e-13	0.673148	2.15121e-41	0.33088	1.15667e-40	NA	NA	0.799078	4.09099e-11	0.959629	6.8629e-38	0.873113	2.99245e-37	NA	NA
RAD50	2.3348e-06	0.000412936	-4.72205	Esophagus_Mucosa	1.42038e-08	1.25115e-05	5.67091	Lung	1.00386e-07	3.60238e-05	-5.32602	NA	NA	NA	1	1	1	0	3	0.848499	-7.43576	-0.421832	-13.4765	0.972343	13.3518	NA	NA	0.39616	1.0397e-13	0.673148	2.15121e-41	0.33088	1.15667e-40	NA	NA	0.799078	4.09099e-11	0.959629	6.8629e-38	0.860432	2.3992e-37	NA	NA
RAD50	2.3348e-06	0.000412936	-4.72205	Esophagus_Mucosa	1.42038e-08	1.25115e-05	5.67091	Muscle_Skeletal	1.00386e-07	4.20723e-05	5.32602	NA	NA	NA	1	1	1	0	3	0.848499	-7.43576	-0.421832	-13.4765	-0.972343	-13.3518	NA	NA	0.39616	1.0397e-13	0.673148	2.15121e-41	0.33088	1.15667e-40	NA	NA	0.799078	4.09099e-11	0.959629	6.8629e-38	0.853565	3.66577e-37	NA	NA
RAD50	2.3348e-06	0.000412936	-4.72205	Esophagus_Mucosa	1.42038e-08	1.25115e-05	5.67091	Nerve_Tibial	1.00386e-07	4.15707e-05	-5.32602	NA	NA	NA	1	1	1	0	3	0.848499	-7.43576	-0.421832	-13.4765	0.972343	13.3518	NA	NA	0.39616	1.0397e-13	0.673148	2.15121e-41	0.33088	1.15667e-40	NA	NA	0.799078	4.09099e-11	0.959629	6.8629e-38	0.856689	2.47139e-37	NA	NA
RAD50	2.3348e-06	0.000412936	-4.72205	Esophagus_Mucosa	1.42038e-08	1.25115e-05	5.67091	Ovary	1.00386e-07	4.62872e-05	5.32602	NA	NA	NA	1	1	1	0	3	0.848499	-7.43576	-0.421832	-13.4765	-0.972343	-13.3518	NA	NA	0.39616	1.0397e-13	0.673148	2.15121e-41	0.33088	1.15667e-40	NA	NA	0.799078	4.09099e-11	0.959629	6.8629e-38	0.859648	3.67855e-37	NA	NA
RAD50	2.3348e-06	0.000412936	-4.72205	Esophagus_Mucosa	1.42038e-08	1.25115e-05	5.67091	Pancreas	1.00386e-07	5.24336e-05	5.32602	NA	NA	NA	1	1	1	0	3	0.848499	-7.43576	-0.421832	-13.4765	-0.972343	-13.3518	NA	NA	0.39616	1.0397e-13	0.673148	2.15121e-41	0.33088	1.15667e-40	NA	NA	0.799078	4.09099e-11	0.959629	6.8629e-38	0.860103	2.77843e-37	NA	NA
RAD50	2.3348e-06	0.000412936	-4.72205	Esophagus_Mucosa	1.42038e-08	1.25115e-05	5.67091	Pituitary	1.00386e-07	4.64149e-05	-5.32602	NA	NA	NA	1	1	1	0	3	0.848499	-7.43576	-0.421832	-13.4765	0.972343	13.3518	NA	NA	0.39616	1.0397e-13	0.673148	2.15121e-41	0.33088	1.15667e-40	NA	NA	0.799078	4.09099e-11	0.959629	6.8629e-38	0.870035	2.5813e-37	NA	NA
RAD50	2.3348e-06	0.000412936	-4.72205	Esophagus_Mucosa	1.42038e-08	1.25115e-05	5.67091	Prostate	1.00386e-07	4.36541e-05	-5.32602	NA	NA	NA	1	1	1	0	3	0.848499	-7.43576	-0.421832	-13.4765	0.972343	13.3518	NA	NA	0.39616	1.0397e-13	0.673148	2.15121e-41	0.33088	1.15667e-40	NA	NA	0.799078	4.09099e-11	0.959629	6.8629e-38	0.870182	2.91089e-37	NA	NA
RAD50	2.3348e-06	0.000412936	-4.72205	Esophagus_Mucosa	1.42038e-08	1.25115e-05	5.67091	Skin_Not_Sun_Exposed_Suprapubic	1.00386e-07	4.01533e-05	5.32602	NA	NA	NA	1	1	1	0	3	0.848499	-7.43576	-0.421832	-13.4765	-0.972343	-13.3518	NA	NA	0.39616	1.0397e-13	0.673148	2.15121e-41	0.33088	1.15667e-40	NA	NA	0.799078	4.09099e-11	0.959629	6.8629e-38	0.869645	2.03537e-37	NA	NA
RAD50	2.3348e-06	0.000412936	-4.72205	Esophagus_Mucosa	1.42038e-08	1.25115e-05	5.67091	Skin_Sun_Exposed_Lower_leg	1.00386e-07	3.8583e-05	-5.32602	NA	NA	NA	1	1	1	0	3	0.848499	-7.43576	-0.421832	-13.4765	0.972343	13.3518	NA	NA	0.39616	1.0397e-13	0.673148	2.15121e-41	0.33088	1.15667e-40	NA	NA	0.799078	4.09099e-11	0.959629	6.8629e-38	0.858164	2.43913e-37	NA	NA
RAD50	2.3348e-06	0.000412936	-4.72205	Esophagus_Mucosa	1.42038e-08	1.25115e-05	5.67091	Small_Intestine_Terminal_Ileum	1.00386e-07	4.31529e-05	5.32602	NA	NA	NA	1	1	1	0	3	0.848499	-7.43576	-0.421832	-13.4765	-0.972343	-13.3518	NA	NA	0.39616	1.0397e-13	0.673148	2.15121e-41	0.33088	1.15667e-40	NA	NA	0.799078	4.09099e-11	0.959629	6.8629e-38	0.87236	2.94912e-37	NA	NA
RAD50	2.3348e-06	0.000412936	-4.72205	Esophagus_Mucosa	1.42038e-08	1.25115e-05	5.67091	Spleen	4.5312e-07	0.000175799	-5.04517	NA	NA	NA	1	1	1	0	3	0.848499	-7.43576	-0.421832	-13.4765	1.22796	13.5007	NA	NA	0.39616	1.0397e-13	0.673148	2.15121e-41	0.219461	1.54875e-41	NA	NA	0.799078	4.09099e-11	0.959629	6.8629e-38	0.810904	3.72392e-38	NA	NA
RAD50	2.3348e-06	0.000412936	-4.72205	Esophagus_Mucosa	1.42038e-08	1.25115e-05	5.67091	Stomach	1.00386e-07	4.26093e-05	5.32602	NA	NA	NA	1	1	1	0	3	0.848499	-7.43576	-0.421832	-13.4765	-0.972343	-13.3518	NA	NA	0.39616	1.0397e-13	0.673148	2.15121e-41	0.33088	1.15667e-40	NA	NA	0.799078	4.09099e-11	0.959629	6.8629e-38	0.864262	3.28505e-37	NA	NA
RAD50	2.3348e-06	0.000412936	-4.72205	Esophagus_Mucosa	1.42038e-08	1.25115e-05	5.67091	Testis	1.00386e-07	6.22885e-05	-5.32602	NA	NA	NA	1	1	1	0	3	0.848499	-7.43576	-0.421832	-13.4765	0.972343	13.3518	NA	NA	0.39616	1.0397e-13	0.673148	2.15121e-41	0.33088	1.15667e-40	NA	NA	0.799078	4.09099e-11	0.959629	6.8629e-38	0.866095	4.85436e-37	NA	NA
RAD50	2.3348e-06	0.000412936	-4.72205	Esophagus_Mucosa	1.42038e-08	1.25115e-05	5.67091	Thyroid	1.00386e-07	3.98372e-05	-5.32602	NA	NA	NA	1	1	1	0	3	0.848499	-7.43576	-0.421832	-13.4765	0.972343	13.3518	NA	NA	0.39616	1.0397e-13	0.673148	2.15121e-41	0.33088	1.15667e-40	NA	NA	0.799078	4.09099e-11	0.959629	6.8629e-38	0.859576	2.78549e-37	NA	NA
RAD50	2.3348e-06	0.000412936	-4.72205	Esophagus_Mucosa	1.42038e-08	1.25115e-05	5.67091	Uterus	1.00386e-07	4.22859e-05	-5.32602	NA	NA	NA	1	1	1	0	3	0.848499	-7.43576	-0.421832	-13.4765	0.972343	13.3518	NA	NA	0.39616	1.0397e-13	0.673148	2.15121e-41	0.33088	1.15667e-40	NA	NA	0.799078	4.09099e-11	0.959629	6.8629e-38	0.863438	3.19924e-37	NA	NA
RAD50	2.3348e-06	0.000412936	-4.72205	Esophagus_Mucosa	1.42038e-08	1.25115e-05	5.67091	Vagina	4.5312e-07	0.000195661	-5.04517	NA	NA	NA	1	1	1	0	3	0.848499	-7.43576	-0.421832	-13.4765	1.22796	13.5007	NA	NA	0.39616	1.0397e-13	0.673148	2.15121e-41	0.219461	1.54875e-41	NA	NA	0.799078	4.09099e-11	0.959629	6.8629e-38	0.815294	4.41581e-38	NA	NA
RAD50	2.3348e-06	0.000412936	-4.72205	Esophagus_Mucosa	1.42038e-08	1.25115e-05	5.67091	smultixcan	2.46362e-08	1.33342e-05	-4.49909	NA	NA	NA	1	1	1	0	3	0.848499	-7.43576	-0.421832	-13.4765	1.17412	12.1996	NA	NA	0.39616	1.0397e-13	0.673148	2.15121e-41	0.470566	3.43106e-50	NA	NA	0.799078	4.09099e-11	0.959629	6.8629e-38	0.901073	1.26876e-46	NA	NA
RAD50	2.3348e-06	0.000412936	-4.72205	Heart_Atrial_Appendage	8.27141e-07	0.000461742	4.92885	Adipose_Subcutaneous	1.00386e-07	3.82589e-05	5.32602	NA	NA	NA	1	1	1	0	3	0.848499	-7.43576	0.532761	-9.89306	-0.972343	-13.3518	NA	NA	0.39616	1.0397e-13	0.594199	4.46188e-23	0.33088	1.15667e-40	NA	NA	0.799078	4.09099e-11	0.952929	6.00966e-20	0.859647	2.47585e-37	NA	NA
RAD50	2.3348e-06	0.000412936	-4.72205	Heart_Atrial_Appendage	8.27141e-07	0.000461742	4.92885	Adipose_Visceral_Omentum	1.00386e-07	3.73685e-05	-5.32602	NA	NA	NA	1	1	1	0	3	0.848499	-7.43576	0.532761	-9.89306	0.972343	13.3518	NA	NA	0.39616	1.0397e-13	0.594199	4.46188e-23	0.33088	1.15667e-40	NA	NA	0.799078	4.09099e-11	0.952929	6.00966e-20	0.864755	2.39069e-37	NA	NA
RAD50	2.3348e-06	0.000412936	-4.72205	Heart_Atrial_Appendage	8.27141e-07	0.000461742	4.92885	Adrenal_Gland	1.00386e-07	4.5187e-05	5.32602	NA	NA	NA	1	1	1	0	3	0.848499	-7.43576	0.532761	-9.89306	-0.972343	-13.3518	NA	NA	0.39616	1.0397e-13	0.594199	4.46188e-23	0.33088	1.15667e-40	NA	NA	0.799078	4.09099e-11	0.952929	6.00966e-20	0.867996	2.37175e-37	NA	NA
RAD50	2.3348e-06	0.000412936	-4.72205	Heart_Atrial_Appendage	8.27141e-07	0.000461742	4.92885	Artery_Aorta	2.6659e-05	0.00603126	-4.20028	NA	NA	NA	1	1	1	0	3	0.848499	-7.43576	0.532761	-9.89306	1.11505	12.5902	NA	NA	0.39616	1.0397e-13	0.594199	4.46188e-23	0.26483	2.39066e-36	NA	NA	0.799078	4.09099e-11	0.952929	6.00966e-20	0.829403	5.88083e-33	NA	NA
RAD50	2.3348e-06	0.000412936	-4.72205	Heart_Atrial_Appendage	8.27141e-07	0.000461742	4.92885	Artery_Coronary	1.00386e-07	4.11489e-05	5.32602	NA	NA	NA	1	1	1	0	3	0.848499	-7.43576	0.532761	-9.89306	-0.972343	-13.3518	NA	NA	0.39616	1.0397e-13	0.594199	4.46188e-23	0.33088	1.15667e-40	NA	NA	0.799078	4.09099e-11	0.952929	6.00966e-20	0.854177	3.06026e-37	NA	NA
RAD50	2.3348e-06	0.000412936	-4.72205	Heart_Atrial_Appendage	8.27141e-07	0.000461742	4.92885	Artery_Tibial	4.5733e-06	0.00135056	4.58347	NA	NA	NA	1	1	1	0	3	0.848499	-7.43576	0.532761	-9.89306	-0.813505	-11.666	NA	NA	0.39616	1.0397e-13	0.594199	4.46188e-23	0.415928	1.90139e-31	NA	NA	0.799078	4.09099e-11	0.952929	6.00966e-20	0.898891	3.42494e-28	NA	NA
RAD50	2.3348e-06	0.000412936	-4.72205	Heart_Atrial_Appendage	8.27141e-07	0.000461742	4.92885	Brain_Cerebellar_Hemisphere	1.00386e-07	4.04259e-05	-5.32602	NA	NA	NA	1	1	1	0	3	0.848499	-7.43576	0.532761	-9.89306	0.972343	13.3518	NA	NA	0.39616	1.0397e-13	0.594199	4.46188e-23	0.33088	1.15667e-40	NA	NA	0.799078	4.09099e-11	0.952929	6.00966e-20	0.863253	2.77698e-37	NA	NA
RAD50	2.3348e-06	0.000412936	-4.72205	Heart_Atrial_Appendage	8.27141e-07	0.000461742	4.92885	Brain_Cerebellum	1.00386e-07	3.96127e-05	5.32602	NA	NA	NA	1	1	1	0	3	0.848499	-7.43576	0.532761	-9.89306	-0.972343	-13.3518	NA	NA	0.39616	1.0397e-13	0.594199	4.46188e-23	0.33088	1.15667e-40	NA	NA	0.799078	4.09099e-11	0.952929	6.00966e-20	0.859779	2.65802e-37	NA	NA
RAD50	2.3348e-06	0.000412936	-4.72205	Heart_Atrial_Appendage	8.27141e-07	0.000461742	4.92885	Brain_Cortex	1.65755e-05	0.00442031	4.30664	NA	NA	NA	1	1	1	0	3	0.848499	-7.43576	0.532761	-9.89306	-0.549117	-10.5365	NA	NA	0.39616	1.0397e-13	0.594199	4.46188e-23	0.582925	5.86207e-26	NA	NA	0.799078	4.09099e-11	0.952929	6.00966e-20	0.935745	8.51451e-23	NA	NA
RAD50	2.3348e-06	0.000412936	-4.72205	Heart_Atrial_Appendage	8.27141e-07	0.000461742	4.92885	Breast_Mammary_Tissue	1.00386e-07	3.89222e-05	5.32602	NA	NA	NA	1	1	1	0	3	0.848499	-7.43576	0.532761	-9.89306	-0.972343	-13.3518	NA	NA	0.39616	1.0397e-13	0.594199	4.46188e-23	0.33088	1.15667e-40	NA	NA	0.799078	4.09099e-11	0.952929	6.00966e-20	0.859855	2.91216e-37	NA	NA
RAD50	2.3348e-06	0.000412936	-4.72205	Heart_Atrial_Appendage	8.27141e-07	0.000461742	4.92885	Cells_Cultured_fibroblasts	1.00386e-07	4.55398e-05	5.32602	NA	NA	NA	1	1	1	0	3	0.848499	-7.43576	0.532761	-9.89306	-0.972343	-13.3518	NA	NA	0.39616	1.0397e-13	0.594199	4.46188e-23	0.33088	1.15667e-40	NA	NA	0.799078	4.09099e-11	0.952929	6.00966e-20	0.860761	2.61238e-37	NA	NA
RAD50	2.3348e-06	0.000412936	-4.72205	Heart_Atrial_Appendage	8.27141e-07	0.000461742	4.92885	Cells_EBV-transformed_lymphocytes	4.5312e-07	0.000161787	-5.04517	NA	NA	NA	1	1	1	0	3	0.848499	-7.43576	0.532761	-9.89306	1.22796	13.5007	NA	NA	0.39616	1.0397e-13	0.594199	4.46188e-23	0.219461	1.54875e-41	NA	NA	0.799078	4.09099e-11	0.952929	6.00966e-20	0.795727	3.46671e-38	NA	NA
RAD50	2.3348e-06	0.000412936	-4.72205	Heart_Atrial_Appendage	8.27141e-07	0.000461742	4.92885	Colon_Sigmoid	1.00386e-07	4.36569e-05	-5.32602	NA	NA	NA	1	1	1	0	3	0.848499	-7.43576	0.532761	-9.89306	0.972343	13.3518	NA	NA	0.39616	1.0397e-13	0.594199	4.46188e-23	0.33088	1.15667e-40	NA	NA	0.799078	4.09099e-11	0.952929	6.00966e-20	0.866022	2.9108e-37	NA	NA
RAD50	2.3348e-06	0.000412936	-4.72205	Heart_Atrial_Appendage	8.27141e-07	0.000461742	4.92885	Colon_Transverse	1.00386e-07	4.39254e-05	-5.32602	NA	NA	NA	1	1	1	0	3	0.848499	-7.43576	0.532761	-9.89306	0.972343	13.3518	NA	NA	0.39616	1.0397e-13	0.594199	4.46188e-23	0.33088	1.15667e-40	NA	NA	0.799078	4.09099e-11	0.952929	6.00966e-20	0.862588	2.68281e-37	NA	NA
RAD50	2.3348e-06	0.000412936	-4.72205	Heart_Atrial_Appendage	8.27141e-07	0.000461742	4.92885	Esophagus_Gastroesophageal_Junction	1.00386e-07	4.25061e-05	5.32602	NA	NA	NA	1	1	1	0	3	0.848499	-7.43576	0.532761	-9.89306	-0.972343	-13.3518	NA	NA	0.39616	1.0397e-13	0.594199	4.46188e-23	0.33088	1.15667e-40	NA	NA	0.799078	4.09099e-11	0.952929	6.00966e-20	0.8662	2.49231e-37	NA	NA
RAD50	2.3348e-06	0.000412936	-4.72205	Heart_Atrial_Appendage	8.27141e-07	0.000461742	4.92885	Esophagus_Mucosa	1.00386e-07	3.55368e-05	5.32602	NA	NA	NA	1	1	1	0	3	0.848499	-7.43576	0.532761	-9.89306	-0.972343	-13.3518	NA	NA	0.39616	1.0397e-13	0.594199	4.46188e-23	0.33088	1.15667e-40	NA	NA	0.799078	4.09099e-11	0.952929	6.00966e-20	0.859515	3.07811e-37	NA	NA
RAD50	2.3348e-06	0.000412936	-4.72205	Heart_Atrial_Appendage	8.27141e-07	0.000461742	4.92885	Esophagus_Muscularis	1.00386e-07	3.93437e-05	-5.32602	NA	NA	NA	1	1	1	0	3	0.848499	-7.43576	0.532761	-9.89306	0.972343	13.3518	NA	NA	0.39616	1.0397e-13	0.594199	4.46188e-23	0.33088	1.15667e-40	NA	NA	0.799078	4.09099e-11	0.952929	6.00966e-20	0.866256	2.46193e-37	NA	NA
RAD50	2.3348e-06	0.000412936	-4.72205	Heart_Atrial_Appendage	8.27141e-07	0.000461742	4.92885	Heart_Atrial_Appendage	1.00386e-07	4.74429e-05	5.32602	NA	NA	NA	1	1	1	0	3	0.848499	-7.43576	0.532761	-9.89306	-0.972343	-13.3518	NA	NA	0.39616	1.0397e-13	0.594199	4.46188e-23	0.33088	1.15667e-40	NA	NA	0.799078	4.09099e-11	0.952929	6.00966e-20	0.857497	2.76193e-37	NA	NA
RAD50	2.3348e-06	0.000412936	-4.72205	Heart_Atrial_Appendage	8.27141e-07	0.000461742	4.92885	Heart_Left_Ventricle	1.00386e-07	3.68334e-05	5.32602	NA	NA	NA	1	1	1	0	3	0.848499	-7.43576	0.532761	-9.89306	-0.972343	-13.3518	NA	NA	0.39616	1.0397e-13	0.594199	4.46188e-23	0.33088	1.15667e-40	NA	NA	0.799078	4.09099e-11	0.952929	6.00966e-20	0.867629	2.2183e-37	NA	NA
RAD50	2.3348e-06	0.000412936	-4.72205	Heart_Atrial_Appendage	8.27141e-07	0.000461742	4.92885	Liver	1.00386e-07	4.31749e-05	5.32602	NA	NA	NA	1	1	1	0	3	0.848499	-7.43576	0.532761	-9.89306	-0.972343	-13.3518	NA	NA	0.39616	1.0397e-13	0.594199	4.46188e-23	0.33088	1.15667e-40	NA	NA	0.799078	4.09099e-11	0.952929	6.00966e-20	0.873113	2.99245e-37	NA	NA
RAD50	2.3348e-06	0.000412936	-4.72205	Heart_Atrial_Appendage	8.27141e-07	0.000461742	4.92885	Lung	1.00386e-07	3.60238e-05	-5.32602	NA	NA	NA	1	1	1	0	3	0.848499	-7.43576	0.532761	-9.89306	0.972343	13.3518	NA	NA	0.39616	1.0397e-13	0.594199	4.46188e-23	0.33088	1.15667e-40	NA	NA	0.799078	4.09099e-11	0.952929	6.00966e-20	0.860432	2.3992e-37	NA	NA
RAD50	2.3348e-06	0.000412936	-4.72205	Heart_Atrial_Appendage	8.27141e-07	0.000461742	4.92885	Muscle_Skeletal	1.00386e-07	4.20723e-05	5.32602	NA	NA	NA	1	1	1	0	3	0.848499	-7.43576	0.532761	-9.89306	-0.972343	-13.3518	NA	NA	0.39616	1.0397e-13	0.594199	4.46188e-23	0.33088	1.15667e-40	NA	NA	0.799078	4.09099e-11	0.952929	6.00966e-20	0.853565	3.66577e-37	NA	NA
RAD50	2.3348e-06	0.000412936	-4.72205	Heart_Atrial_Appendage	8.27141e-07	0.000461742	4.92885	Nerve_Tibial	1.00386e-07	4.15707e-05	-5.32602	NA	NA	NA	1	1	1	0	3	0.848499	-7.43576	0.532761	-9.89306	0.972343	13.3518	NA	NA	0.39616	1.0397e-13	0.594199	4.46188e-23	0.33088	1.15667e-40	NA	NA	0.799078	4.09099e-11	0.952929	6.00966e-20	0.856689	2.47139e-37	NA	NA
RAD50	2.3348e-06	0.000412936	-4.72205	Heart_Atrial_Appendage	8.27141e-07	0.000461742	4.92885	Ovary	1.00386e-07	4.62872e-05	5.32602	NA	NA	NA	1	1	1	0	3	0.848499	-7.43576	0.532761	-9.89306	-0.972343	-13.3518	NA	NA	0.39616	1.0397e-13	0.594199	4.46188e-23	0.33088	1.15667e-40	NA	NA	0.799078	4.09099e-11	0.952929	6.00966e-20	0.859648	3.67855e-37	NA	NA
RAD50	2.3348e-06	0.000412936	-4.72205	Heart_Atrial_Appendage	8.27141e-07	0.000461742	4.92885	Pancreas	1.00386e-07	5.24336e-05	5.32602	NA	NA	NA	1	1	1	0	3	0.848499	-7.43576	0.532761	-9.89306	-0.972343	-13.3518	NA	NA	0.39616	1.0397e-13	0.594199	4.46188e-23	0.33088	1.15667e-40	NA	NA	0.799078	4.09099e-11	0.952929	6.00966e-20	0.860103	2.77843e-37	NA	NA
RAD50	2.3348e-06	0.000412936	-4.72205	Heart_Atrial_Appendage	8.27141e-07	0.000461742	4.92885	Pituitary	1.00386e-07	4.64149e-05	-5.32602	NA	NA	NA	1	1	1	0	3	0.848499	-7.43576	0.532761	-9.89306	0.972343	13.3518	NA	NA	0.39616	1.0397e-13	0.594199	4.46188e-23	0.33088	1.15667e-40	NA	NA	0.799078	4.09099e-11	0.952929	6.00966e-20	0.870035	2.5813e-37	NA	NA
RAD50	2.3348e-06	0.000412936	-4.72205	Heart_Atrial_Appendage	8.27141e-07	0.000461742	4.92885	Prostate	1.00386e-07	4.36541e-05	-5.32602	NA	NA	NA	1	1	1	0	3	0.848499	-7.43576	0.532761	-9.89306	0.972343	13.3518	NA	NA	0.39616	1.0397e-13	0.594199	4.46188e-23	0.33088	1.15667e-40	NA	NA	0.799078	4.09099e-11	0.952929	6.00966e-20	0.870182	2.91089e-37	NA	NA
RAD50	2.3348e-06	0.000412936	-4.72205	Heart_Atrial_Appendage	8.27141e-07	0.000461742	4.92885	Skin_Not_Sun_Exposed_Suprapubic	1.00386e-07	4.01533e-05	5.32602	NA	NA	NA	1	1	1	0	3	0.848499	-7.43576	0.532761	-9.89306	-0.972343	-13.3518	NA	NA	0.39616	1.0397e-13	0.594199	4.46188e-23	0.33088	1.15667e-40	NA	NA	0.799078	4.09099e-11	0.952929	6.00966e-20	0.869645	2.03537e-37	NA	NA
RAD50	2.3348e-06	0.000412936	-4.72205	Heart_Atrial_Appendage	8.27141e-07	0.000461742	4.92885	Skin_Sun_Exposed_Lower_leg	1.00386e-07	3.8583e-05	-5.32602	NA	NA	NA	1	1	1	0	3	0.848499	-7.43576	0.532761	-9.89306	0.972343	13.3518	NA	NA	0.39616	1.0397e-13	0.594199	4.46188e-23	0.33088	1.15667e-40	NA	NA	0.799078	4.09099e-11	0.952929	6.00966e-20	0.858164	2.43913e-37	NA	NA
RAD50	2.3348e-06	0.000412936	-4.72205	Heart_Atrial_Appendage	8.27141e-07	0.000461742	4.92885	Small_Intestine_Terminal_Ileum	1.00386e-07	4.31529e-05	5.32602	NA	NA	NA	1	1	1	0	3	0.848499	-7.43576	0.532761	-9.89306	-0.972343	-13.3518	NA	NA	0.39616	1.0397e-13	0.594199	4.46188e-23	0.33088	1.15667e-40	NA	NA	0.799078	4.09099e-11	0.952929	6.00966e-20	0.87236	2.94912e-37	NA	NA
RAD50	2.3348e-06	0.000412936	-4.72205	Heart_Atrial_Appendage	8.27141e-07	0.000461742	4.92885	Spleen	4.5312e-07	0.000175799	-5.04517	NA	NA	NA	1	1	1	0	3	0.848499	-7.43576	0.532761	-9.89306	1.22796	13.5007	NA	NA	0.39616	1.0397e-13	0.594199	4.46188e-23	0.219461	1.54875e-41	NA	NA	0.799078	4.09099e-11	0.952929	6.00966e-20	0.810904	3.72392e-38	NA	NA
RAD50	2.3348e-06	0.000412936	-4.72205	Heart_Atrial_Appendage	8.27141e-07	0.000461742	4.92885	Stomach	1.00386e-07	4.26093e-05	5.32602	NA	NA	NA	1	1	1	0	3	0.848499	-7.43576	0.532761	-9.89306	-0.972343	-13.3518	NA	NA	0.39616	1.0397e-13	0.594199	4.46188e-23	0.33088	1.15667e-40	NA	NA	0.799078	4.09099e-11	0.952929	6.00966e-20	0.864262	3.28505e-37	NA	NA
RAD50	2.3348e-06	0.000412936	-4.72205	Heart_Atrial_Appendage	8.27141e-07	0.000461742	4.92885	Testis	1.00386e-07	6.22885e-05	-5.32602	NA	NA	NA	1	1	1	0	3	0.848499	-7.43576	0.532761	-9.89306	0.972343	13.3518	NA	NA	0.39616	1.0397e-13	0.594199	4.46188e-23	0.33088	1.15667e-40	NA	NA	0.799078	4.09099e-11	0.952929	6.00966e-20	0.866095	4.85436e-37	NA	NA
RAD50	2.3348e-06	0.000412936	-4.72205	Heart_Atrial_Appendage	8.27141e-07	0.000461742	4.92885	Thyroid	1.00386e-07	3.98372e-05	-5.32602	NA	NA	NA	1	1	1	0	3	0.848499	-7.43576	0.532761	-9.89306	0.972343	13.3518	NA	NA	0.39616	1.0397e-13	0.594199	4.46188e-23	0.33088	1.15667e-40	NA	NA	0.799078	4.09099e-11	0.952929	6.00966e-20	0.859576	2.78549e-37	NA	NA
RAD50	2.3348e-06	0.000412936	-4.72205	Heart_Atrial_Appendage	8.27141e-07	0.000461742	4.92885	Uterus	1.00386e-07	4.22859e-05	-5.32602	NA	NA	NA	1	1	1	0	3	0.848499	-7.43576	0.532761	-9.89306	0.972343	13.3518	NA	NA	0.39616	1.0397e-13	0.594199	4.46188e-23	0.33088	1.15667e-40	NA	NA	0.799078	4.09099e-11	0.952929	6.00966e-20	0.863438	3.19924e-37	NA	NA
RAD50	2.3348e-06	0.000412936	-4.72205	Heart_Atrial_Appendage	8.27141e-07	0.000461742	4.92885	Vagina	4.5312e-07	0.000195661	-5.04517	NA	NA	NA	1	1	1	0	3	0.848499	-7.43576	0.532761	-9.89306	1.22796	13.5007	NA	NA	0.39616	1.0397e-13	0.594199	4.46188e-23	0.219461	1.54875e-41	NA	NA	0.799078	4.09099e-11	0.952929	6.00966e-20	0.815294	4.41581e-38	NA	NA
RAD50	2.3348e-06	0.000412936	-4.72205	Heart_Atrial_Appendage	8.27141e-07	0.000461742	4.92885	smultixcan	2.46362e-08	1.33342e-05	-4.49909	NA	NA	NA	1	1	1	0	3	0.848499	-7.43576	0.532761	-9.89306	1.17412	12.1996	NA	NA	0.39616	1.0397e-13	0.594199	4.46188e-23	0.470566	3.43106e-50	NA	NA	0.799078	4.09099e-11	0.952929	6.00966e-20	0.901073	1.26876e-46	NA	NA
RAD50	2.3348e-06	0.000412936	-4.72205	Liver	1.42038e-08	1.2323e-05	5.67091	Adipose_Subcutaneous	1.00386e-07	3.82589e-05	5.32602	NA	NA	NA	1	1	1	0	3	0.848499	-7.43576	-0.421832	-13.4765	-0.972343	-13.3518	NA	NA	0.39616	1.0397e-13	0.673148	2.15121e-41	0.33088	1.15667e-40	NA	NA	0.799078	4.09099e-11	0.961101	1.1609e-37	0.859647	2.47585e-37	NA	NA
RAD50	2.3348e-06	0.000412936	-4.72205	Liver	1.42038e-08	1.2323e-05	5.67091	Adipose_Visceral_Omentum	1.00386e-07	3.73685e-05	-5.32602	NA	NA	NA	1	1	1	0	3	0.848499	-7.43576	-0.421832	-13.4765	0.972343	13.3518	NA	NA	0.39616	1.0397e-13	0.673148	2.15121e-41	0.33088	1.15667e-40	NA	NA	0.799078	4.09099e-11	0.961101	1.1609e-37	0.864755	2.39069e-37	NA	NA
RAD50	2.3348e-06	0.000412936	-4.72205	Liver	1.42038e-08	1.2323e-05	5.67091	Adrenal_Gland	1.00386e-07	4.5187e-05	5.32602	NA	NA	NA	1	1	1	0	3	0.848499	-7.43576	-0.421832	-13.4765	-0.972343	-13.3518	NA	NA	0.39616	1.0397e-13	0.673148	2.15121e-41	0.33088	1.15667e-40	NA	NA	0.799078	4.09099e-11	0.961101	1.1609e-37	0.867996	2.37175e-37	NA	NA
RAD50	2.3348e-06	0.000412936	-4.72205	Liver	1.42038e-08	1.2323e-05	5.67091	Artery_Aorta	2.6659e-05	0.00603126	-4.20028	NA	NA	NA	1	1	1	0	3	0.848499	-7.43576	-0.421832	-13.4765	1.11505	12.5902	NA	NA	0.39616	1.0397e-13	0.673148	2.15121e-41	0.26483	2.39066e-36	NA	NA	0.799078	4.09099e-11	0.961101	1.1609e-37	0.829403	5.88083e-33	NA	NA
RAD50	2.3348e-06	0.000412936	-4.72205	Liver	1.42038e-08	1.2323e-05	5.67091	Artery_Coronary	1.00386e-07	4.11489e-05	5.32602	NA	NA	NA	1	1	1	0	3	0.848499	-7.43576	-0.421832	-13.4765	-0.972343	-13.3518	NA	NA	0.39616	1.0397e-13	0.673148	2.15121e-41	0.33088	1.15667e-40	NA	NA	0.799078	4.09099e-11	0.961101	1.1609e-37	0.854177	3.06026e-37	NA	NA
RAD50	2.3348e-06	0.000412936	-4.72205	Liver	1.42038e-08	1.2323e-05	5.67091	Artery_Tibial	4.5733e-06	0.00135056	4.58347	NA	NA	NA	1	1	1	0	3	0.848499	-7.43576	-0.421832	-13.4765	-0.813505	-11.666	NA	NA	0.39616	1.0397e-13	0.673148	2.15121e-41	0.415928	1.90139e-31	NA	NA	0.799078	4.09099e-11	0.961101	1.1609e-37	0.898891	3.42494e-28	NA	NA
RAD50	2.3348e-06	0.000412936	-4.72205	Liver	1.42038e-08	1.2323e-05	5.67091	Brain_Cerebellar_Hemisphere	1.00386e-07	4.04259e-05	-5.32602	NA	NA	NA	1	1	1	0	3	0.848499	-7.43576	-0.421832	-13.4765	0.972343	13.3518	NA	NA	0.39616	1.0397e-13	0.673148	2.15121e-41	0.33088	1.15667e-40	NA	NA	0.799078	4.09099e-11	0.961101	1.1609e-37	0.863253	2.77698e-37	NA	NA
RAD50	2.3348e-06	0.000412936	-4.72205	Liver	1.42038e-08	1.2323e-05	5.67091	Brain_Cerebellum	1.00386e-07	3.96127e-05	5.32602	NA	NA	NA	1	1	1	0	3	0.848499	-7.43576	-0.421832	-13.4765	-0.972343	-13.3518	NA	NA	0.39616	1.0397e-13	0.673148	2.15121e-41	0.33088	1.15667e-40	NA	NA	0.799078	4.09099e-11	0.961101	1.1609e-37	0.859779	2.65802e-37	NA	NA
RAD50	2.3348e-06	0.000412936	-4.72205	Liver	1.42038e-08	1.2323e-05	5.67091	Brain_Cortex	1.65755e-05	0.00442031	4.30664	NA	NA	NA	1	1	1	0	3	0.848499	-7.43576	-0.421832	-13.4765	-0.549117	-10.5365	NA	NA	0.39616	1.0397e-13	0.673148	2.15121e-41	0.582925	5.86207e-26	NA	NA	0.799078	4.09099e-11	0.961101	1.1609e-37	0.935745	8.51451e-23	NA	NA
RAD50	2.3348e-06	0.000412936	-4.72205	Liver	1.42038e-08	1.2323e-05	5.67091	Breast_Mammary_Tissue	1.00386e-07	3.89222e-05	5.32602	NA	NA	NA	1	1	1	0	3	0.848499	-7.43576	-0.421832	-13.4765	-0.972343	-13.3518	NA	NA	0.39616	1.0397e-13	0.673148	2.15121e-41	0.33088	1.15667e-40	NA	NA	0.799078	4.09099e-11	0.961101	1.1609e-37	0.859855	2.91216e-37	NA	NA
RAD50	2.3348e-06	0.000412936	-4.72205	Liver	1.42038e-08	1.2323e-05	5.67091	Cells_Cultured_fibroblasts	1.00386e-07	4.55398e-05	5.32602	NA	NA	NA	1	1	1	0	3	0.848499	-7.43576	-0.421832	-13.4765	-0.972343	-13.3518	NA	NA	0.39616	1.0397e-13	0.673148	2.15121e-41	0.33088	1.15667e-40	NA	NA	0.799078	4.09099e-11	0.961101	1.1609e-37	0.860761	2.61238e-37	NA	NA
RAD50	2.3348e-06	0.000412936	-4.72205	Liver	1.42038e-08	1.2323e-05	5.67091	Cells_EBV-transformed_lymphocytes	4.5312e-07	0.000161787	-5.04517	NA	NA	NA	1	1	1	0	3	0.848499	-7.43576	-0.421832	-13.4765	1.22796	13.5007	NA	NA	0.39616	1.0397e-13	0.673148	2.15121e-41	0.219461	1.54875e-41	NA	NA	0.799078	4.09099e-11	0.961101	1.1609e-37	0.795727	3.46671e-38	NA	NA
RAD50	2.3348e-06	0.000412936	-4.72205	Liver	1.42038e-08	1.2323e-05	5.67091	Colon_Sigmoid	1.00386e-07	4.36569e-05	-5.32602	NA	NA	NA	1	1	1	0	3	0.848499	-7.43576	-0.421832	-13.4765	0.972343	13.3518	NA	NA	0.39616	1.0397e-13	0.673148	2.15121e-41	0.33088	1.15667e-40	NA	NA	0.799078	4.09099e-11	0.961101	1.1609e-37	0.866022	2.9108e-37	NA	NA
RAD50	2.3348e-06	0.000412936	-4.72205	Liver	1.42038e-08	1.2323e-05	5.67091	Colon_Transverse	1.00386e-07	4.39254e-05	-5.32602	NA	NA	NA	1	1	1	0	3	0.848499	-7.43576	-0.421832	-13.4765	0.972343	13.3518	NA	NA	0.39616	1.0397e-13	0.673148	2.15121e-41	0.33088	1.15667e-40	NA	NA	0.799078	4.09099e-11	0.961101	1.1609e-37	0.862588	2.68281e-37	NA	NA
RAD50	2.3348e-06	0.000412936	-4.72205	Liver	1.42038e-08	1.2323e-05	5.67091	Esophagus_Gastroesophageal_Junction	1.00386e-07	4.25061e-05	5.32602	NA	NA	NA	1	1	1	0	3	0.848499	-7.43576	-0.421832	-13.4765	-0.972343	-13.3518	NA	NA	0.39616	1.0397e-13	0.673148	2.15121e-41	0.33088	1.15667e-40	NA	NA	0.799078	4.09099e-11	0.961101	1.1609e-37	0.8662	2.49231e-37	NA	NA
RAD50	2.3348e-06	0.000412936	-4.72205	Liver	1.42038e-08	1.2323e-05	5.67091	Esophagus_Mucosa	1.00386e-07	3.55368e-05	5.32602	NA	NA	NA	1	1	1	0	3	0.848499	-7.43576	-0.421832	-13.4765	-0.972343	-13.3518	NA	NA	0.39616	1.0397e-13	0.673148	2.15121e-41	0.33088	1.15667e-40	NA	NA	0.799078	4.09099e-11	0.961101	1.1609e-37	0.859515	3.07811e-37	NA	NA
RAD50	2.3348e-06	0.000412936	-4.72205	Liver	1.42038e-08	1.2323e-05	5.67091	Esophagus_Muscularis	1.00386e-07	3.93437e-05	-5.32602	NA	NA	NA	1	1	1	0	3	0.848499	-7.43576	-0.421832	-13.4765	0.972343	13.3518	NA	NA	0.39616	1.0397e-13	0.673148	2.15121e-41	0.33088	1.15667e-40	NA	NA	0.799078	4.09099e-11	0.961101	1.1609e-37	0.866256	2.46193e-37	NA	NA
RAD50	2.3348e-06	0.000412936	-4.72205	Liver	1.42038e-08	1.2323e-05	5.67091	Heart_Atrial_Appendage	1.00386e-07	4.74429e-05	5.32602	NA	NA	NA	1	1	1	0	3	0.848499	-7.43576	-0.421832	-13.4765	-0.972343	-13.3518	NA	NA	0.39616	1.0397e-13	0.673148	2.15121e-41	0.33088	1.15667e-40	NA	NA	0.799078	4.09099e-11	0.961101	1.1609e-37	0.857497	2.76193e-37	NA	NA
RAD50	2.3348e-06	0.000412936	-4.72205	Liver	1.42038e-08	1.2323e-05	5.67091	Heart_Left_Ventricle	1.00386e-07	3.68334e-05	5.32602	NA	NA	NA	1	1	1	0	3	0.848499	-7.43576	-0.421832	-13.4765	-0.972343	-13.3518	NA	NA	0.39616	1.0397e-13	0.673148	2.15121e-41	0.33088	1.15667e-40	NA	NA	0.799078	4.09099e-11	0.961101	1.1609e-37	0.867629	2.2183e-37	NA	NA
RAD50	2.3348e-06	0.000412936	-4.72205	Liver	1.42038e-08	1.2323e-05	5.67091	Liver	1.00386e-07	4.31749e-05	5.32602	NA	NA	NA	1	1	1	0	3	0.848499	-7.43576	-0.421832	-13.4765	-0.972343	-13.3518	NA	NA	0.39616	1.0397e-13	0.673148	2.15121e-41	0.33088	1.15667e-40	NA	NA	0.799078	4.09099e-11	0.961101	1.1609e-37	0.873113	2.99245e-37	NA	NA
RAD50	2.3348e-06	0.000412936	-4.72205	Liver	1.42038e-08	1.2323e-05	5.67091	Lung	1.00386e-07	3.60238e-05	-5.32602	NA	NA	NA	1	1	1	0	3	0.848499	-7.43576	-0.421832	-13.4765	0.972343	13.3518	NA	NA	0.39616	1.0397e-13	0.673148	2.15121e-41	0.33088	1.15667e-40	NA	NA	0.799078	4.09099e-11	0.961101	1.1609e-37	0.860432	2.3992e-37	NA	NA
RAD50	2.3348e-06	0.000412936	-4.72205	Liver	1.42038e-08	1.2323e-05	5.67091	Muscle_Skeletal	1.00386e-07	4.20723e-05	5.32602	NA	NA	NA	1	1	1	0	3	0.848499	-7.43576	-0.421832	-13.4765	-0.972343	-13.3518	NA	NA	0.39616	1.0397e-13	0.673148	2.15121e-41	0.33088	1.15667e-40	NA	NA	0.799078	4.09099e-11	0.961101	1.1609e-37	0.853565	3.66577e-37	NA	NA
RAD50	2.3348e-06	0.000412936	-4.72205	Liver	1.42038e-08	1.2323e-05	5.67091	Nerve_Tibial	1.00386e-07	4.15707e-05	-5.32602	NA	NA	NA	1	1	1	0	3	0.848499	-7.43576	-0.421832	-13.4765	0.972343	13.3518	NA	NA	0.39616	1.0397e-13	0.673148	2.15121e-41	0.33088	1.15667e-40	NA	NA	0.799078	4.09099e-11	0.961101	1.1609e-37	0.856689	2.47139e-37	NA	NA
RAD50	2.3348e-06	0.000412936	-4.72205	Liver	1.42038e-08	1.2323e-05	5.67091	Ovary	1.00386e-07	4.62872e-05	5.32602	NA	NA	NA	1	1	1	0	3	0.848499	-7.43576	-0.421832	-13.4765	-0.972343	-13.3518	NA	NA	0.39616	1.0397e-13	0.673148	2.15121e-41	0.33088	1.15667e-40	NA	NA	0.799078	4.09099e-11	0.961101	1.1609e-37	0.859648	3.67855e-37	NA	NA
RAD50	2.3348e-06	0.000412936	-4.72205	Liver	1.42038e-08	1.2323e-05	5.67091	Pancreas	1.00386e-07	5.24336e-05	5.32602	NA	NA	NA	1	1	1	0	3	0.848499	-7.43576	-0.421832	-13.4765	-0.972343	-13.3518	NA	NA	0.39616	1.0397e-13	0.673148	2.15121e-41	0.33088	1.15667e-40	NA	NA	0.799078	4.09099e-11	0.961101	1.1609e-37	0.860103	2.77843e-37	NA	NA
RAD50	2.3348e-06	0.000412936	-4.72205	Liver	1.42038e-08	1.2323e-05	5.67091	Pituitary	1.00386e-07	4.64149e-05	-5.32602	NA	NA	NA	1	1	1	0	3	0.848499	-7.43576	-0.421832	-13.4765	0.972343	13.3518	NA	NA	0.39616	1.0397e-13	0.673148	2.15121e-41	0.33088	1.15667e-40	NA	NA	0.799078	4.09099e-11	0.961101	1.1609e-37	0.870035	2.5813e-37	NA	NA
RAD50	2.3348e-06	0.000412936	-4.72205	Liver	1.42038e-08	1.2323e-05	5.67091	Prostate	1.00386e-07	4.36541e-05	-5.32602	NA	NA	NA	1	1	1	0	3	0.848499	-7.43576	-0.421832	-13.4765	0.972343	13.3518	NA	NA	0.39616	1.0397e-13	0.673148	2.15121e-41	0.33088	1.15667e-40	NA	NA	0.799078	4.09099e-11	0.961101	1.1609e-37	0.870182	2.91089e-37	NA	NA
RAD50	2.3348e-06	0.000412936	-4.72205	Liver	1.42038e-08	1.2323e-05	5.67091	Skin_Not_Sun_Exposed_Suprapubic	1.00386e-07	4.01533e-05	5.32602	NA	NA	NA	1	1	1	0	3	0.848499	-7.43576	-0.421832	-13.4765	-0.972343	-13.3518	NA	NA	0.39616	1.0397e-13	0.673148	2.15121e-41	0.33088	1.15667e-40	NA	NA	0.799078	4.09099e-11	0.961101	1.1609e-37	0.869645	2.03537e-37	NA	NA
RAD50	2.3348e-06	0.000412936	-4.72205	Liver	1.42038e-08	1.2323e-05	5.67091	Skin_Sun_Exposed_Lower_leg	1.00386e-07	3.8583e-05	-5.32602	NA	NA	NA	1	1	1	0	3	0.848499	-7.43576	-0.421832	-13.4765	0.972343	13.3518	NA	NA	0.39616	1.0397e-13	0.673148	2.15121e-41	0.33088	1.15667e-40	NA	NA	0.799078	4.09099e-11	0.961101	1.1609e-37	0.858164	2.43913e-37	NA	NA
RAD50	2.3348e-06	0.000412936	-4.72205	Liver	1.42038e-08	1.2323e-05	5.67091	Small_Intestine_Terminal_Ileum	1.00386e-07	4.31529e-05	5.32602	NA	NA	NA	1	1	1	0	3	0.848499	-7.43576	-0.421832	-13.4765	-0.972343	-13.3518	NA	NA	0.39616	1.0397e-13	0.673148	2.15121e-41	0.33088	1.15667e-40	NA	NA	0.799078	4.09099e-11	0.961101	1.1609e-37	0.87236	2.94912e-37	NA	NA
RAD50	2.3348e-06	0.000412936	-4.72205	Liver	1.42038e-08	1.2323e-05	5.67091	Spleen	4.5312e-07	0.000175799	-5.04517	NA	NA	NA	1	1	1	0	3	0.848499	-7.43576	-0.421832	-13.4765	1.22796	13.5007	NA	NA	0.39616	1.0397e-13	0.673148	2.15121e-41	0.219461	1.54875e-41	NA	NA	0.799078	4.09099e-11	0.961101	1.1609e-37	0.810904	3.72392e-38	NA	NA
RAD50	2.3348e-06	0.000412936	-4.72205	Liver	1.42038e-08	1.2323e-05	5.67091	Stomach	1.00386e-07	4.26093e-05	5.32602	NA	NA	NA	1	1	1	0	3	0.848499	-7.43576	-0.421832	-13.4765	-0.972343	-13.3518	NA	NA	0.39616	1.0397e-13	0.673148	2.15121e-41	0.33088	1.15667e-40	NA	NA	0.799078	4.09099e-11	0.961101	1.1609e-37	0.864262	3.28505e-37	NA	NA
RAD50	2.3348e-06	0.000412936	-4.72205	Liver	1.42038e-08	1.2323e-05	5.67091	Testis	1.00386e-07	6.22885e-05	-5.32602	NA	NA	NA	1	1	1	0	3	0.848499	-7.43576	-0.421832	-13.4765	0.972343	13.3518	NA	NA	0.39616	1.0397e-13	0.673148	2.15121e-41	0.33088	1.15667e-40	NA	NA	0.799078	4.09099e-11	0.961101	1.1609e-37	0.866095	4.85436e-37	NA	NA
RAD50	2.3348e-06	0.000412936	-4.72205	Liver	1.42038e-08	1.2323e-05	5.67091	Thyroid	1.00386e-07	3.98372e-05	-5.32602	NA	NA	NA	1	1	1	0	3	0.848499	-7.43576	-0.421832	-13.4765	0.972343	13.3518	NA	NA	0.39616	1.0397e-13	0.673148	2.15121e-41	0.33088	1.15667e-40	NA	NA	0.799078	4.09099e-11	0.961101	1.1609e-37	0.859576	2.78549e-37	NA	NA
RAD50	2.3348e-06	0.000412936	-4.72205	Liver	1.42038e-08	1.2323e-05	5.67091	Uterus	1.00386e-07	4.22859e-05	-5.32602	NA	NA	NA	1	1	1	0	3	0.848499	-7.43576	-0.421832	-13.4765	0.972343	13.3518	NA	NA	0.39616	1.0397e-13	0.673148	2.15121e-41	0.33088	1.15667e-40	NA	NA	0.799078	4.09099e-11	0.961101	1.1609e-37	0.863438	3.19924e-37	NA	NA
RAD50	2.3348e-06	0.000412936	-4.72205	Liver	1.42038e-08	1.2323e-05	5.67091	Vagina	4.5312e-07	0.000195661	-5.04517	NA	NA	NA	1	1	1	0	3	0.848499	-7.43576	-0.421832	-13.4765	1.22796	13.5007	NA	NA	0.39616	1.0397e-13	0.673148	2.15121e-41	0.219461	1.54875e-41	NA	NA	0.799078	4.09099e-11	0.961101	1.1609e-37	0.815294	4.41581e-38	NA	NA
RAD50	2.3348e-06	0.000412936	-4.72205	Liver	1.42038e-08	1.2323e-05	5.67091	smultixcan	2.46362e-08	1.33342e-05	-4.49909	NA	NA	NA	1	1	1	0	3	0.848499	-7.43576	-0.421832	-13.4765	1.17412	12.1996	NA	NA	0.39616	1.0397e-13	0.673148	2.15121e-41	0.470566	3.43106e-50	NA	NA	0.799078	4.09099e-11	0.961101	1.1609e-37	0.901073	1.26876e-46	NA	NA
RAD50	2.3348e-06	0.000412936	-4.72205	Minor_Salivary_Gland	1.42038e-08	1.14188e-05	5.67091	Adipose_Subcutaneous	1.00386e-07	3.82589e-05	5.32602	NA	NA	NA	1	1	1	0	3	0.848499	-7.43576	-0.421832	-13.4765	-0.972343	-13.3518	NA	NA	0.39616	1.0397e-13	0.673148	2.15121e-41	0.33088	1.15667e-40	NA	NA	0.799078	4.09099e-11	0.964426	2.52208e-37	0.859647	2.47585e-37	NA	NA
RAD50	2.3348e-06	0.000412936	-4.72205	Minor_Salivary_Gland	1.42038e-08	1.14188e-05	5.67091	Adipose_Visceral_Omentum	1.00386e-07	3.73685e-05	-5.32602	NA	NA	NA	1	1	1	0	3	0.848499	-7.43576	-0.421832	-13.4765	0.972343	13.3518	NA	NA	0.39616	1.0397e-13	0.673148	2.15121e-41	0.33088	1.15667e-40	NA	NA	0.799078	4.09099e-11	0.964426	2.52208e-37	0.864755	2.39069e-37	NA	NA
RAD50	2.3348e-06	0.000412936	-4.72205	Minor_Salivary_Gland	1.42038e-08	1.14188e-05	5.67091	Adrenal_Gland	1.00386e-07	4.5187e-05	5.32602	NA	NA	NA	1	1	1	0	3	0.848499	-7.43576	-0.421832	-13.4765	-0.972343	-13.3518	NA	NA	0.39616	1.0397e-13	0.673148	2.15121e-41	0.33088	1.15667e-40	NA	NA	0.799078	4.09099e-11	0.964426	2.52208e-37	0.867996	2.37175e-37	NA	NA
RAD50	2.3348e-06	0.000412936	-4.72205	Minor_Salivary_Gland	1.42038e-08	1.14188e-05	5.67091	Artery_Aorta	2.6659e-05	0.00603126	-4.20028	NA	NA	NA	1	1	1	0	3	0.848499	-7.43576	-0.421832	-13.4765	1.11505	12.5902	NA	NA	0.39616	1.0397e-13	0.673148	2.15121e-41	0.26483	2.39066e-36	NA	NA	0.799078	4.09099e-11	0.964426	2.52208e-37	0.829403	5.88083e-33	NA	NA
RAD50	2.3348e-06	0.000412936	-4.72205	Minor_Salivary_Gland	1.42038e-08	1.14188e-05	5.67091	Artery_Coronary	1.00386e-07	4.11489e-05	5.32602	NA	NA	NA	1	1	1	0	3	0.848499	-7.43576	-0.421832	-13.4765	-0.972343	-13.3518	NA	NA	0.39616	1.0397e-13	0.673148	2.15121e-41	0.33088	1.15667e-40	NA	NA	0.799078	4.09099e-11	0.964426	2.52208e-37	0.854177	3.06026e-37	NA	NA
RAD50	2.3348e-06	0.000412936	-4.72205	Minor_Salivary_Gland	1.42038e-08	1.14188e-05	5.67091	Artery_Tibial	4.5733e-06	0.00135056	4.58347	NA	NA	NA	1	1	1	0	3	0.848499	-7.43576	-0.421832	-13.4765	-0.813505	-11.666	NA	NA	0.39616	1.0397e-13	0.673148	2.15121e-41	0.415928	1.90139e-31	NA	NA	0.799078	4.09099e-11	0.964426	2.52208e-37	0.898891	3.42494e-28	NA	NA
RAD50	2.3348e-06	0.000412936	-4.72205	Minor_Salivary_Gland	1.42038e-08	1.14188e-05	5.67091	Brain_Cerebellar_Hemisphere	1.00386e-07	4.04259e-05	-5.32602	NA	NA	NA	1	1	1	0	3	0.848499	-7.43576	-0.421832	-13.4765	0.972343	13.3518	NA	NA	0.39616	1.0397e-13	0.673148	2.15121e-41	0.33088	1.15667e-40	NA	NA	0.799078	4.09099e-11	0.964426	2.52208e-37	0.863253	2.77698e-37	NA	NA
RAD50	2.3348e-06	0.000412936	-4.72205	Minor_Salivary_Gland	1.42038e-08	1.14188e-05	5.67091	Brain_Cerebellum	1.00386e-07	3.96127e-05	5.32602	NA	NA	NA	1	1	1	0	3	0.848499	-7.43576	-0.421832	-13.4765	-0.972343	-13.3518	NA	NA	0.39616	1.0397e-13	0.673148	2.15121e-41	0.33088	1.15667e-40	NA	NA	0.799078	4.09099e-11	0.964426	2.52208e-37	0.859779	2.65802e-37	NA	NA
RAD50	2.3348e-06	0.000412936	-4.72205	Minor_Salivary_Gland	1.42038e-08	1.14188e-05	5.67091	Brain_Cortex	1.65755e-05	0.00442031	4.30664	NA	NA	NA	1	1	1	0	3	0.848499	-7.43576	-0.421832	-13.4765	-0.549117	-10.5365	NA	NA	0.39616	1.0397e-13	0.673148	2.15121e-41	0.582925	5.86207e-26	NA	NA	0.799078	4.09099e-11	0.964426	2.52208e-37	0.935745	8.51451e-23	NA	NA
RAD50	2.3348e-06	0.000412936	-4.72205	Minor_Salivary_Gland	1.42038e-08	1.14188e-05	5.67091	Breast_Mammary_Tissue	1.00386e-07	3.89222e-05	5.32602	NA	NA	NA	1	1	1	0	3	0.848499	-7.43576	-0.421832	-13.4765	-0.972343	-13.3518	NA	NA	0.39616	1.0397e-13	0.673148	2.15121e-41	0.33088	1.15667e-40	NA	NA	0.799078	4.09099e-11	0.964426	2.52208e-37	0.859855	2.91216e-37	NA	NA
RAD50	2.3348e-06	0.000412936	-4.72205	Minor_Salivary_Gland	1.42038e-08	1.14188e-05	5.67091	Cells_Cultured_fibroblasts	1.00386e-07	4.55398e-05	5.32602	NA	NA	NA	1	1	1	0	3	0.848499	-7.43576	-0.421832	-13.4765	-0.972343	-13.3518	NA	NA	0.39616	1.0397e-13	0.673148	2.15121e-41	0.33088	1.15667e-40	NA	NA	0.799078	4.09099e-11	0.964426	2.52208e-37	0.860761	2.61238e-37	NA	NA
RAD50	2.3348e-06	0.000412936	-4.72205	Minor_Salivary_Gland	1.42038e-08	1.14188e-05	5.67091	Cells_EBV-transformed_lymphocytes	4.5312e-07	0.000161787	-5.04517	NA	NA	NA	1	1	1	0	3	0.848499	-7.43576	-0.421832	-13.4765	1.22796	13.5007	NA	NA	0.39616	1.0397e-13	0.673148	2.15121e-41	0.219461	1.54875e-41	NA	NA	0.799078	4.09099e-11	0.964426	2.52208e-37	0.795727	3.46671e-38	NA	NA
RAD50	2.3348e-06	0.000412936	-4.72205	Minor_Salivary_Gland	1.42038e-08	1.14188e-05	5.67091	Colon_Sigmoid	1.00386e-07	4.36569e-05	-5.32602	NA	NA	NA	1	1	1	0	3	0.848499	-7.43576	-0.421832	-13.4765	0.972343	13.3518	NA	NA	0.39616	1.0397e-13	0.673148	2.15121e-41	0.33088	1.15667e-40	NA	NA	0.799078	4.09099e-11	0.964426	2.52208e-37	0.866022	2.9108e-37	NA	NA
RAD50	2.3348e-06	0.000412936	-4.72205	Minor_Salivary_Gland	1.42038e-08	1.14188e-05	5.67091	Colon_Transverse	1.00386e-07	4.39254e-05	-5.32602	NA	NA	NA	1	1	1	0	3	0.848499	-7.43576	-0.421832	-13.4765	0.972343	13.3518	NA	NA	0.39616	1.0397e-13	0.673148	2.15121e-41	0.33088	1.15667e-40	NA	NA	0.799078	4.09099e-11	0.964426	2.52208e-37	0.862588	2.68281e-37	NA	NA
RAD50	2.3348e-06	0.000412936	-4.72205	Minor_Salivary_Gland	1.42038e-08	1.14188e-05	5.67091	Esophagus_Gastroesophageal_Junction	1.00386e-07	4.25061e-05	5.32602	NA	NA	NA	1	1	1	0	3	0.848499	-7.43576	-0.421832	-13.4765	-0.972343	-13.3518	NA	NA	0.39616	1.0397e-13	0.673148	2.15121e-41	0.33088	1.15667e-40	NA	NA	0.799078	4.09099e-11	0.964426	2.52208e-37	0.8662	2.49231e-37	NA	NA
RAD50	2.3348e-06	0.000412936	-4.72205	Minor_Salivary_Gland	1.42038e-08	1.14188e-05	5.67091	Esophagus_Mucosa	1.00386e-07	3.55368e-05	5.32602	NA	NA	NA	1	1	1	0	3	0.848499	-7.43576	-0.421832	-13.4765	-0.972343	-13.3518	NA	NA	0.39616	1.0397e-13	0.673148	2.15121e-41	0.33088	1.15667e-40	NA	NA	0.799078	4.09099e-11	0.964426	2.52208e-37	0.859515	3.07811e-37	NA	NA
RAD50	2.3348e-06	0.000412936	-4.72205	Minor_Salivary_Gland	1.42038e-08	1.14188e-05	5.67091	Esophagus_Muscularis	1.00386e-07	3.93437e-05	-5.32602	NA	NA	NA	1	1	1	0	3	0.848499	-7.43576	-0.421832	-13.4765	0.972343	13.3518	NA	NA	0.39616	1.0397e-13	0.673148	2.15121e-41	0.33088	1.15667e-40	NA	NA	0.799078	4.09099e-11	0.964426	2.52208e-37	0.866256	2.46193e-37	NA	NA
RAD50	2.3348e-06	0.000412936	-4.72205	Minor_Salivary_Gland	1.42038e-08	1.14188e-05	5.67091	Heart_Atrial_Appendage	1.00386e-07	4.74429e-05	5.32602	NA	NA	NA	1	1	1	0	3	0.848499	-7.43576	-0.421832	-13.4765	-0.972343	-13.3518	NA	NA	0.39616	1.0397e-13	0.673148	2.15121e-41	0.33088	1.15667e-40	NA	NA	0.799078	4.09099e-11	0.964426	2.52208e-37	0.857497	2.76193e-37	NA	NA
RAD50	2.3348e-06	0.000412936	-4.72205	Minor_Salivary_Gland	1.42038e-08	1.14188e-05	5.67091	Heart_Left_Ventricle	1.00386e-07	3.68334e-05	5.32602	NA	NA	NA	1	1	1	0	3	0.848499	-7.43576	-0.421832	-13.4765	-0.972343	-13.3518	NA	NA	0.39616	1.0397e-13	0.673148	2.15121e-41	0.33088	1.15667e-40	NA	NA	0.799078	4.09099e-11	0.964426	2.52208e-37	0.867629	2.2183e-37	NA	NA
RAD50	2.3348e-06	0.000412936	-4.72205	Minor_Salivary_Gland	1.42038e-08	1.14188e-05	5.67091	Liver	1.00386e-07	4.31749e-05	5.32602	NA	NA	NA	1	1	1	0	3	0.848499	-7.43576	-0.421832	-13.4765	-0.972343	-13.3518	NA	NA	0.39616	1.0397e-13	0.673148	2.15121e-41	0.33088	1.15667e-40	NA	NA	0.799078	4.09099e-11	0.964426	2.52208e-37	0.873113	2.99245e-37	NA	NA
RAD50	2.3348e-06	0.000412936	-4.72205	Minor_Salivary_Gland	1.42038e-08	1.14188e-05	5.67091	Lung	1.00386e-07	3.60238e-05	-5.32602	NA	NA	NA	1	1	1	0	3	0.848499	-7.43576	-0.421832	-13.4765	0.972343	13.3518	NA	NA	0.39616	1.0397e-13	0.673148	2.15121e-41	0.33088	1.15667e-40	NA	NA	0.799078	4.09099e-11	0.964426	2.52208e-37	0.860432	2.3992e-37	NA	NA
RAD50	2.3348e-06	0.000412936	-4.72205	Minor_Salivary_Gland	1.42038e-08	1.14188e-05	5.67091	Muscle_Skeletal	1.00386e-07	4.20723e-05	5.32602	NA	NA	NA	1	1	1	0	3	0.848499	-7.43576	-0.421832	-13.4765	-0.972343	-13.3518	NA	NA	0.39616	1.0397e-13	0.673148	2.15121e-41	0.33088	1.15667e-40	NA	NA	0.799078	4.09099e-11	0.964426	2.52208e-37	0.853565	3.66577e-37	NA	NA
RAD50	2.3348e-06	0.000412936	-4.72205	Minor_Salivary_Gland	1.42038e-08	1.14188e-05	5.67091	Nerve_Tibial	1.00386e-07	4.15707e-05	-5.32602	NA	NA	NA	1	1	1	0	3	0.848499	-7.43576	-0.421832	-13.4765	0.972343	13.3518	NA	NA	0.39616	1.0397e-13	0.673148	2.15121e-41	0.33088	1.15667e-40	NA	NA	0.799078	4.09099e-11	0.964426	2.52208e-37	0.856689	2.47139e-37	NA	NA
RAD50	2.3348e-06	0.000412936	-4.72205	Minor_Salivary_Gland	1.42038e-08	1.14188e-05	5.67091	Ovary	1.00386e-07	4.62872e-05	5.32602	NA	NA	NA	1	1	1	0	3	0.848499	-7.43576	-0.421832	-13.4765	-0.972343	-13.3518	NA	NA	0.39616	1.0397e-13	0.673148	2.15121e-41	0.33088	1.15667e-40	NA	NA	0.799078	4.09099e-11	0.964426	2.52208e-37	0.859648	3.67855e-37	NA	NA
RAD50	2.3348e-06	0.000412936	-4.72205	Minor_Salivary_Gland	1.42038e-08	1.14188e-05	5.67091	Pancreas	1.00386e-07	5.24336e-05	5.32602	NA	NA	NA	1	1	1	0	3	0.848499	-7.43576	-0.421832	-13.4765	-0.972343	-13.3518	NA	NA	0.39616	1.0397e-13	0.673148	2.15121e-41	0.33088	1.15667e-40	NA	NA	0.799078	4.09099e-11	0.964426	2.52208e-37	0.860103	2.77843e-37	NA	NA
RAD50	2.3348e-06	0.000412936	-4.72205	Minor_Salivary_Gland	1.42038e-08	1.14188e-05	5.67091	Pituitary	1.00386e-07	4.64149e-05	-5.32602	NA	NA	NA	1	1	1	0	3	0.848499	-7.43576	-0.421832	-13.4765	0.972343	13.3518	NA	NA	0.39616	1.0397e-13	0.673148	2.15121e-41	0.33088	1.15667e-40	NA	NA	0.799078	4.09099e-11	0.964426	2.52208e-37	0.870035	2.5813e-37	NA	NA
RAD50	2.3348e-06	0.000412936	-4.72205	Minor_Salivary_Gland	1.42038e-08	1.14188e-05	5.67091	Prostate	1.00386e-07	4.36541e-05	-5.32602	NA	NA	NA	1	1	1	0	3	0.848499	-7.43576	-0.421832	-13.4765	0.972343	13.3518	NA	NA	0.39616	1.0397e-13	0.673148	2.15121e-41	0.33088	1.15667e-40	NA	NA	0.799078	4.09099e-11	0.964426	2.52208e-37	0.870182	2.91089e-37	NA	NA
RAD50	2.3348e-06	0.000412936	-4.72205	Minor_Salivary_Gland	1.42038e-08	1.14188e-05	5.67091	Skin_Not_Sun_Exposed_Suprapubic	1.00386e-07	4.01533e-05	5.32602	NA	NA	NA	1	1	1	0	3	0.848499	-7.43576	-0.421832	-13.4765	-0.972343	-13.3518	NA	NA	0.39616	1.0397e-13	0.673148	2.15121e-41	0.33088	1.15667e-40	NA	NA	0.799078	4.09099e-11	0.964426	2.52208e-37	0.869645	2.03537e-37	NA	NA
RAD50	2.3348e-06	0.000412936	-4.72205	Minor_Salivary_Gland	1.42038e-08	1.14188e-05	5.67091	Skin_Sun_Exposed_Lower_leg	1.00386e-07	3.8583e-05	-5.32602	NA	NA	NA	1	1	1	0	3	0.848499	-7.43576	-0.421832	-13.4765	0.972343	13.3518	NA	NA	0.39616	1.0397e-13	0.673148	2.15121e-41	0.33088	1.15667e-40	NA	NA	0.799078	4.09099e-11	0.964426	2.52208e-37	0.858164	2.43913e-37	NA	NA
RAD50	2.3348e-06	0.000412936	-4.72205	Minor_Salivary_Gland	1.42038e-08	1.14188e-05	5.67091	Small_Intestine_Terminal_Ileum	1.00386e-07	4.31529e-05	5.32602	NA	NA	NA	1	1	1	0	3	0.848499	-7.43576	-0.421832	-13.4765	-0.972343	-13.3518	NA	NA	0.39616	1.0397e-13	0.673148	2.15121e-41	0.33088	1.15667e-40	NA	NA	0.799078	4.09099e-11	0.964426	2.52208e-37	0.87236	2.94912e-37	NA	NA
RAD50	2.3348e-06	0.000412936	-4.72205	Minor_Salivary_Gland	1.42038e-08	1.14188e-05	5.67091	Spleen	4.5312e-07	0.000175799	-5.04517	NA	NA	NA	1	1	1	0	3	0.848499	-7.43576	-0.421832	-13.4765	1.22796	13.5007	NA	NA	0.39616	1.0397e-13	0.673148	2.15121e-41	0.219461	1.54875e-41	NA	NA	0.799078	4.09099e-11	0.964426	2.52208e-37	0.810904	3.72392e-38	NA	NA
RAD50	2.3348e-06	0.000412936	-4.72205	Minor_Salivary_Gland	1.42038e-08	1.14188e-05	5.67091	Stomach	1.00386e-07	4.26093e-05	5.32602	NA	NA	NA	1	1	1	0	3	0.848499	-7.43576	-0.421832	-13.4765	-0.972343	-13.3518	NA	NA	0.39616	1.0397e-13	0.673148	2.15121e-41	0.33088	1.15667e-40	NA	NA	0.799078	4.09099e-11	0.964426	2.52208e-37	0.864262	3.28505e-37	NA	NA
RAD50	2.3348e-06	0.000412936	-4.72205	Minor_Salivary_Gland	1.42038e-08	1.14188e-05	5.67091	Testis	1.00386e-07	6.22885e-05	-5.32602	NA	NA	NA	1	1	1	0	3	0.848499	-7.43576	-0.421832	-13.4765	0.972343	13.3518	NA	NA	0.39616	1.0397e-13	0.673148	2.15121e-41	0.33088	1.15667e-40	NA	NA	0.799078	4.09099e-11	0.964426	2.52208e-37	0.866095	4.85436e-37	NA	NA
RAD50	2.3348e-06	0.000412936	-4.72205	Minor_Salivary_Gland	1.42038e-08	1.14188e-05	5.67091	Thyroid	1.00386e-07	3.98372e-05	-5.32602	NA	NA	NA	1	1	1	0	3	0.848499	-7.43576	-0.421832	-13.4765	0.972343	13.3518	NA	NA	0.39616	1.0397e-13	0.673148	2.15121e-41	0.33088	1.15667e-40	NA	NA	0.799078	4.09099e-11	0.964426	2.52208e-37	0.859576	2.78549e-37	NA	NA
RAD50	2.3348e-06	0.000412936	-4.72205	Minor_Salivary_Gland	1.42038e-08	1.14188e-05	5.67091	Uterus	1.00386e-07	4.22859e-05	-5.32602	NA	NA	NA	1	1	1	0	3	0.848499	-7.43576	-0.421832	-13.4765	0.972343	13.3518	NA	NA	0.39616	1.0397e-13	0.673148	2.15121e-41	0.33088	1.15667e-40	NA	NA	0.799078	4.09099e-11	0.964426	2.52208e-37	0.863438	3.19924e-37	NA	NA
RAD50	2.3348e-06	0.000412936	-4.72205	Minor_Salivary_Gland	1.42038e-08	1.14188e-05	5.67091	Vagina	4.5312e-07	0.000195661	-5.04517	NA	NA	NA	1	1	1	0	3	0.848499	-7.43576	-0.421832	-13.4765	1.22796	13.5007	NA	NA	0.39616	1.0397e-13	0.673148	2.15121e-41	0.219461	1.54875e-41	NA	NA	0.799078	4.09099e-11	0.964426	2.52208e-37	0.815294	4.41581e-38	NA	NA
RAD50	2.3348e-06	0.000412936	-4.72205	Minor_Salivary_Gland	1.42038e-08	1.14188e-05	5.67091	smultixcan	2.46362e-08	1.33342e-05	-4.49909	NA	NA	NA	1	1	1	0	3	0.848499	-7.43576	-0.421832	-13.4765	1.17412	12.1996	NA	NA	0.39616	1.0397e-13	0.673148	2.15121e-41	0.470566	3.43106e-50	NA	NA	0.799078	4.09099e-11	0.964426	2.52208e-37	0.901073	1.26876e-46	NA	NA
RAD50	2.3348e-06	0.000412936	-4.72205	Pancreas	1.42038e-08	8.98469e-06	5.67091	Adipose_Subcutaneous	1.00386e-07	3.82589e-05	5.32602	NA	NA	NA	1	1	1	0	3	0.848499	-7.43576	-0.421832	-13.4765	-0.972343	-13.3518	NA	NA	0.39616	1.0397e-13	0.673148	2.15121e-41	0.33088	1.15667e-40	NA	NA	0.799078	4.09099e-11	0.967905	8.45354e-38	0.859647	2.47585e-37	NA	NA
RAD50	2.3348e-06	0.000412936	-4.72205	Pancreas	1.42038e-08	8.98469e-06	5.67091	Adipose_Visceral_Omentum	1.00386e-07	3.73685e-05	-5.32602	NA	NA	NA	1	1	1	0	3	0.848499	-7.43576	-0.421832	-13.4765	0.972343	13.3518	NA	NA	0.39616	1.0397e-13	0.673148	2.15121e-41	0.33088	1.15667e-40	NA	NA	0.799078	4.09099e-11	0.967905	8.45354e-38	0.864755	2.39069e-37	NA	NA
RAD50	2.3348e-06	0.000412936	-4.72205	Pancreas	1.42038e-08	8.98469e-06	5.67091	Adrenal_Gland	1.00386e-07	4.5187e-05	5.32602	NA	NA	NA	1	1	1	0	3	0.848499	-7.43576	-0.421832	-13.4765	-0.972343	-13.3518	NA	NA	0.39616	1.0397e-13	0.673148	2.15121e-41	0.33088	1.15667e-40	NA	NA	0.799078	4.09099e-11	0.967905	8.45354e-38	0.867996	2.37175e-37	NA	NA
RAD50	2.3348e-06	0.000412936	-4.72205	Pancreas	1.42038e-08	8.98469e-06	5.67091	Artery_Aorta	2.6659e-05	0.00603126	-4.20028	NA	NA	NA	1	1	1	0	3	0.848499	-7.43576	-0.421832	-13.4765	1.11505	12.5902	NA	NA	0.39616	1.0397e-13	0.673148	2.15121e-41	0.26483	2.39066e-36	NA	NA	0.799078	4.09099e-11	0.967905	8.45354e-38	0.829403	5.88083e-33	NA	NA
RAD50	2.3348e-06	0.000412936	-4.72205	Pancreas	1.42038e-08	8.98469e-06	5.67091	Artery_Coronary	1.00386e-07	4.11489e-05	5.32602	NA	NA	NA	1	1	1	0	3	0.848499	-7.43576	-0.421832	-13.4765	-0.972343	-13.3518	NA	NA	0.39616	1.0397e-13	0.673148	2.15121e-41	0.33088	1.15667e-40	NA	NA	0.799078	4.09099e-11	0.967905	8.45354e-38	0.854177	3.06026e-37	NA	NA
RAD50	2.3348e-06	0.000412936	-4.72205	Pancreas	1.42038e-08	8.98469e-06	5.67091	Artery_Tibial	4.5733e-06	0.00135056	4.58347	NA	NA	NA	1	1	1	0	3	0.848499	-7.43576	-0.421832	-13.4765	-0.813505	-11.666	NA	NA	0.39616	1.0397e-13	0.673148	2.15121e-41	0.415928	1.90139e-31	NA	NA	0.799078	4.09099e-11	0.967905	8.45354e-38	0.898891	3.42494e-28	NA	NA
RAD50	2.3348e-06	0.000412936	-4.72205	Pancreas	1.42038e-08	8.98469e-06	5.67091	Brain_Cerebellar_Hemisphere	1.00386e-07	4.04259e-05	-5.32602	NA	NA	NA	1	1	1	0	3	0.848499	-7.43576	-0.421832	-13.4765	0.972343	13.3518	NA	NA	0.39616	1.0397e-13	0.673148	2.15121e-41	0.33088	1.15667e-40	NA	NA	0.799078	4.09099e-11	0.967905	8.45354e-38	0.863253	2.77698e-37	NA	NA
RAD50	2.3348e-06	0.000412936	-4.72205	Pancreas	1.42038e-08	8.98469e-06	5.67091	Brain_Cerebellum	1.00386e-07	3.96127e-05	5.32602	NA	NA	NA	1	1	1	0	3	0.848499	-7.43576	-0.421832	-13.4765	-0.972343	-13.3518	NA	NA	0.39616	1.0397e-13	0.673148	2.15121e-41	0.33088	1.15667e-40	NA	NA	0.799078	4.09099e-11	0.967905	8.45354e-38	0.859779	2.65802e-37	NA	NA
RAD50	2.3348e-06	0.000412936	-4.72205	Pancreas	1.42038e-08	8.98469e-06	5.67091	Brain_Cortex	1.65755e-05	0.00442031	4.30664	NA	NA	NA	1	1	1	0	3	0.848499	-7.43576	-0.421832	-13.4765	-0.549117	-10.5365	NA	NA	0.39616	1.0397e-13	0.673148	2.15121e-41	0.582925	5.86207e-26	NA	NA	0.799078	4.09099e-11	0.967905	8.45354e-38	0.935745	8.51451e-23	NA	NA
RAD50	2.3348e-06	0.000412936	-4.72205	Pancreas	1.42038e-08	8.98469e-06	5.67091	Breast_Mammary_Tissue	1.00386e-07	3.89222e-05	5.32602	NA	NA	NA	1	1	1	0	3	0.848499	-7.43576	-0.421832	-13.4765	-0.972343	-13.3518	NA	NA	0.39616	1.0397e-13	0.673148	2.15121e-41	0.33088	1.15667e-40	NA	NA	0.799078	4.09099e-11	0.967905	8.45354e-38	0.859855	2.91216e-37	NA	NA
RAD50	2.3348e-06	0.000412936	-4.72205	Pancreas	1.42038e-08	8.98469e-06	5.67091	Cells_Cultured_fibroblasts	1.00386e-07	4.55398e-05	5.32602	NA	NA	NA	1	1	1	0	3	0.848499	-7.43576	-0.421832	-13.4765	-0.972343	-13.3518	NA	NA	0.39616	1.0397e-13	0.673148	2.15121e-41	0.33088	1.15667e-40	NA	NA	0.799078	4.09099e-11	0.967905	8.45354e-38	0.860761	2.61238e-37	NA	NA
RAD50	2.3348e-06	0.000412936	-4.72205	Pancreas	1.42038e-08	8.98469e-06	5.67091	Cells_EBV-transformed_lymphocytes	4.5312e-07	0.000161787	-5.04517	NA	NA	NA	1	1	1	0	3	0.848499	-7.43576	-0.421832	-13.4765	1.22796	13.5007	NA	NA	0.39616	1.0397e-13	0.673148	2.15121e-41	0.219461	1.54875e-41	NA	NA	0.799078	4.09099e-11	0.967905	8.45354e-38	0.795727	3.46671e-38	NA	NA
RAD50	2.3348e-06	0.000412936	-4.72205	Pancreas	1.42038e-08	8.98469e-06	5.67091	Colon_Sigmoid	1.00386e-07	4.36569e-05	-5.32602	NA	NA	NA	1	1	1	0	3	0.848499	-7.43576	-0.421832	-13.4765	0.972343	13.3518	NA	NA	0.39616	1.0397e-13	0.673148	2.15121e-41	0.33088	1.15667e-40	NA	NA	0.799078	4.09099e-11	0.967905	8.45354e-38	0.866022	2.9108e-37	NA	NA
RAD50	2.3348e-06	0.000412936	-4.72205	Pancreas	1.42038e-08	8.98469e-06	5.67091	Colon_Transverse	1.00386e-07	4.39254e-05	-5.32602	NA	NA	NA	1	1	1	0	3	0.848499	-7.43576	-0.421832	-13.4765	0.972343	13.3518	NA	NA	0.39616	1.0397e-13	0.673148	2.15121e-41	0.33088	1.15667e-40	NA	NA	0.799078	4.09099e-11	0.967905	8.45354e-38	0.862588	2.68281e-37	NA	NA
RAD50	2.3348e-06	0.000412936	-4.72205	Pancreas	1.42038e-08	8.98469e-06	5.67091	Esophagus_Gastroesophageal_Junction	1.00386e-07	4.25061e-05	5.32602	NA	NA	NA	1	1	1	0	3	0.848499	-7.43576	-0.421832	-13.4765	-0.972343	-13.3518	NA	NA	0.39616	1.0397e-13	0.673148	2.15121e-41	0.33088	1.15667e-40	NA	NA	0.799078	4.09099e-11	0.967905	8.45354e-38	0.8662	2.49231e-37	NA	NA
RAD50	2.3348e-06	0.000412936	-4.72205	Pancreas	1.42038e-08	8.98469e-06	5.67091	Esophagus_Mucosa	1.00386e-07	3.55368e-05	5.32602	NA	NA	NA	1	1	1	0	3	0.848499	-7.43576	-0.421832	-13.4765	-0.972343	-13.3518	NA	NA	0.39616	1.0397e-13	0.673148	2.15121e-41	0.33088	1.15667e-40	NA	NA	0.799078	4.09099e-11	0.967905	8.45354e-38	0.859515	3.07811e-37	NA	NA
RAD50	2.3348e-06	0.000412936	-4.72205	Pancreas	1.42038e-08	8.98469e-06	5.67091	Esophagus_Muscularis	1.00386e-07	3.93437e-05	-5.32602	NA	NA	NA	1	1	1	0	3	0.848499	-7.43576	-0.421832	-13.4765	0.972343	13.3518	NA	NA	0.39616	1.0397e-13	0.673148	2.15121e-41	0.33088	1.15667e-40	NA	NA	0.799078	4.09099e-11	0.967905	8.45354e-38	0.866256	2.46193e-37	NA	NA
RAD50	2.3348e-06	0.000412936	-4.72205	Pancreas	1.42038e-08	8.98469e-06	5.67091	Heart_Atrial_Appendage	1.00386e-07	4.74429e-05	5.32602	NA	NA	NA	1	1	1	0	3	0.848499	-7.43576	-0.421832	-13.4765	-0.972343	-13.3518	NA	NA	0.39616	1.0397e-13	0.673148	2.15121e-41	0.33088	1.15667e-40	NA	NA	0.799078	4.09099e-11	0.967905	8.45354e-38	0.857497	2.76193e-37	NA	NA
RAD50	2.3348e-06	0.000412936	-4.72205	Pancreas	1.42038e-08	8.98469e-06	5.67091	Heart_Left_Ventricle	1.00386e-07	3.68334e-05	5.32602	NA	NA	NA	1	1	1	0	3	0.848499	-7.43576	-0.421832	-13.4765	-0.972343	-13.3518	NA	NA	0.39616	1.0397e-13	0.673148	2.15121e-41	0.33088	1.15667e-40	NA	NA	0.799078	4.09099e-11	0.967905	8.45354e-38	0.867629	2.2183e-37	NA	NA
RAD50	2.3348e-06	0.000412936	-4.72205	Pancreas	1.42038e-08	8.98469e-06	5.67091	Liver	1.00386e-07	4.31749e-05	5.32602	NA	NA	NA	1	1	1	0	3	0.848499	-7.43576	-0.421832	-13.4765	-0.972343	-13.3518	NA	NA	0.39616	1.0397e-13	0.673148	2.15121e-41	0.33088	1.15667e-40	NA	NA	0.799078	4.09099e-11	0.967905	8.45354e-38	0.873113	2.99245e-37	NA	NA
RAD50	2.3348e-06	0.000412936	-4.72205	Pancreas	1.42038e-08	8.98469e-06	5.67091	Lung	1.00386e-07	3.60238e-05	-5.32602	NA	NA	NA	1	1	1	0	3	0.848499	-7.43576	-0.421832	-13.4765	0.972343	13.3518	NA	NA	0.39616	1.0397e-13	0.673148	2.15121e-41	0.33088	1.15667e-40	NA	NA	0.799078	4.09099e-11	0.967905	8.45354e-38	0.860432	2.3992e-37	NA	NA
RAD50	2.3348e-06	0.000412936	-4.72205	Pancreas	1.42038e-08	8.98469e-06	5.67091	Muscle_Skeletal	1.00386e-07	4.20723e-05	5.32602	NA	NA	NA	1	1	1	0	3	0.848499	-7.43576	-0.421832	-13.4765	-0.972343	-13.3518	NA	NA	0.39616	1.0397e-13	0.673148	2.15121e-41	0.33088	1.15667e-40	NA	NA	0.799078	4.09099e-11	0.967905	8.45354e-38	0.853565	3.66577e-37	NA	NA
RAD50	2.3348e-06	0.000412936	-4.72205	Pancreas	1.42038e-08	8.98469e-06	5.67091	Nerve_Tibial	1.00386e-07	4.15707e-05	-5.32602	NA	NA	NA	1	1	1	0	3	0.848499	-7.43576	-0.421832	-13.4765	0.972343	13.3518	NA	NA	0.39616	1.0397e-13	0.673148	2.15121e-41	0.33088	1.15667e-40	NA	NA	0.799078	4.09099e-11	0.967905	8.45354e-38	0.856689	2.47139e-37	NA	NA
RAD50	2.3348e-06	0.000412936	-4.72205	Pancreas	1.42038e-08	8.98469e-06	5.67091	Ovary	1.00386e-07	4.62872e-05	5.32602	NA	NA	NA	1	1	1	0	3	0.848499	-7.43576	-0.421832	-13.4765	-0.972343	-13.3518	NA	NA	0.39616	1.0397e-13	0.673148	2.15121e-41	0.33088	1.15667e-40	NA	NA	0.799078	4.09099e-11	0.967905	8.45354e-38	0.859648	3.67855e-37	NA	NA
RAD50	2.3348e-06	0.000412936	-4.72205	Pancreas	1.42038e-08	8.98469e-06	5.67091	Pancreas	1.00386e-07	5.24336e-05	5.32602	NA	NA	NA	1	1	1	0	3	0.848499	-7.43576	-0.421832	-13.4765	-0.972343	-13.3518	NA	NA	0.39616	1.0397e-13	0.673148	2.15121e-41	0.33088	1.15667e-40	NA	NA	0.799078	4.09099e-11	0.967905	8.45354e-38	0.860103	2.77843e-37	NA	NA
RAD50	2.3348e-06	0.000412936	-4.72205	Pancreas	1.42038e-08	8.98469e-06	5.67091	Pituitary	1.00386e-07	4.64149e-05	-5.32602	NA	NA	NA	1	1	1	0	3	0.848499	-7.43576	-0.421832	-13.4765	0.972343	13.3518	NA	NA	0.39616	1.0397e-13	0.673148	2.15121e-41	0.33088	1.15667e-40	NA	NA	0.799078	4.09099e-11	0.967905	8.45354e-38	0.870035	2.5813e-37	NA	NA
RAD50	2.3348e-06	0.000412936	-4.72205	Pancreas	1.42038e-08	8.98469e-06	5.67091	Prostate	1.00386e-07	4.36541e-05	-5.32602	NA	NA	NA	1	1	1	0	3	0.848499	-7.43576	-0.421832	-13.4765	0.972343	13.3518	NA	NA	0.39616	1.0397e-13	0.673148	2.15121e-41	0.33088	1.15667e-40	NA	NA	0.799078	4.09099e-11	0.967905	8.45354e-38	0.870182	2.91089e-37	NA	NA
RAD50	2.3348e-06	0.000412936	-4.72205	Pancreas	1.42038e-08	8.98469e-06	5.67091	Skin_Not_Sun_Exposed_Suprapubic	1.00386e-07	4.01533e-05	5.32602	NA	NA	NA	1	1	1	0	3	0.848499	-7.43576	-0.421832	-13.4765	-0.972343	-13.3518	NA	NA	0.39616	1.0397e-13	0.673148	2.15121e-41	0.33088	1.15667e-40	NA	NA	0.799078	4.09099e-11	0.967905	8.45354e-38	0.869645	2.03537e-37	NA	NA
RAD50	2.3348e-06	0.000412936	-4.72205	Pancreas	1.42038e-08	8.98469e-06	5.67091	Skin_Sun_Exposed_Lower_leg	1.00386e-07	3.8583e-05	-5.32602	NA	NA	NA	1	1	1	0	3	0.848499	-7.43576	-0.421832	-13.4765	0.972343	13.3518	NA	NA	0.39616	1.0397e-13	0.673148	2.15121e-41	0.33088	1.15667e-40	NA	NA	0.799078	4.09099e-11	0.967905	8.45354e-38	0.858164	2.43913e-37	NA	NA
RAD50	2.3348e-06	0.000412936	-4.72205	Pancreas	1.42038e-08	8.98469e-06	5.67091	Small_Intestine_Terminal_Ileum	1.00386e-07	4.31529e-05	5.32602	NA	NA	NA	1	1	1	0	3	0.848499	-7.43576	-0.421832	-13.4765	-0.972343	-13.3518	NA	NA	0.39616	1.0397e-13	0.673148	2.15121e-41	0.33088	1.15667e-40	NA	NA	0.799078	4.09099e-11	0.967905	8.45354e-38	0.87236	2.94912e-37	NA	NA
RAD50	2.3348e-06	0.000412936	-4.72205	Pancreas	1.42038e-08	8.98469e-06	5.67091	Spleen	4.5312e-07	0.000175799	-5.04517	NA	NA	NA	1	1	1	0	3	0.848499	-7.43576	-0.421832	-13.4765	1.22796	13.5007	NA	NA	0.39616	1.0397e-13	0.673148	2.15121e-41	0.219461	1.54875e-41	NA	NA	0.799078	4.09099e-11	0.967905	8.45354e-38	0.810904	3.72392e-38	NA	NA
RAD50	2.3348e-06	0.000412936	-4.72205	Pancreas	1.42038e-08	8.98469e-06	5.67091	Stomach	1.00386e-07	4.26093e-05	5.32602	NA	NA	NA	1	1	1	0	3	0.848499	-7.43576	-0.421832	-13.4765	-0.972343	-13.3518	NA	NA	0.39616	1.0397e-13	0.673148	2.15121e-41	0.33088	1.15667e-40	NA	NA	0.799078	4.09099e-11	0.967905	8.45354e-38	0.864262	3.28505e-37	NA	NA
RAD50	2.3348e-06	0.000412936	-4.72205	Pancreas	1.42038e-08	8.98469e-06	5.67091	Testis	1.00386e-07	6.22885e-05	-5.32602	NA	NA	NA	1	1	1	0	3	0.848499	-7.43576	-0.421832	-13.4765	0.972343	13.3518	NA	NA	0.39616	1.0397e-13	0.673148	2.15121e-41	0.33088	1.15667e-40	NA	NA	0.799078	4.09099e-11	0.967905	8.45354e-38	0.866095	4.85436e-37	NA	NA
RAD50	2.3348e-06	0.000412936	-4.72205	Pancreas	1.42038e-08	8.98469e-06	5.67091	Thyroid	1.00386e-07	3.98372e-05	-5.32602	NA	NA	NA	1	1	1	0	3	0.848499	-7.43576	-0.421832	-13.4765	0.972343	13.3518	NA	NA	0.39616	1.0397e-13	0.673148	2.15121e-41	0.33088	1.15667e-40	NA	NA	0.799078	4.09099e-11	0.967905	8.45354e-38	0.859576	2.78549e-37	NA	NA
RAD50	2.3348e-06	0.000412936	-4.72205	Pancreas	1.42038e-08	8.98469e-06	5.67091	Uterus	1.00386e-07	4.22859e-05	-5.32602	NA	NA	NA	1	1	1	0	3	0.848499	-7.43576	-0.421832	-13.4765	0.972343	13.3518	NA	NA	0.39616	1.0397e-13	0.673148	2.15121e-41	0.33088	1.15667e-40	NA	NA	0.799078	4.09099e-11	0.967905	8.45354e-38	0.863438	3.19924e-37	NA	NA
RAD50	2.3348e-06	0.000412936	-4.72205	Pancreas	1.42038e-08	8.98469e-06	5.67091	Vagina	4.5312e-07	0.000195661	-5.04517	NA	NA	NA	1	1	1	0	3	0.848499	-7.43576	-0.421832	-13.4765	1.22796	13.5007	NA	NA	0.39616	1.0397e-13	0.673148	2.15121e-41	0.219461	1.54875e-41	NA	NA	0.799078	4.09099e-11	0.967905	8.45354e-38	0.815294	4.41581e-38	NA	NA
RAD50	2.3348e-06	0.000412936	-4.72205	Pancreas	1.42038e-08	8.98469e-06	5.67091	smultixcan	2.46362e-08	1.33342e-05	-4.49909	NA	NA	NA	1	1	1	0	3	0.848499	-7.43576	-0.421832	-13.4765	1.17412	12.1996	NA	NA	0.39616	1.0397e-13	0.673148	2.15121e-41	0.470566	3.43106e-50	NA	NA	0.799078	4.09099e-11	0.967905	8.45354e-38	0.901073	1.26876e-46	NA	NA
RAD50	2.3348e-06	0.000412936	-4.72205	Pituitary	2.84906e-05	0.00840681	4.18521	Adipose_Subcutaneous	1.00386e-07	3.82589e-05	5.32602	NA	NA	NA	1	1	1	0	3	0.848499	-7.43576	-1.07069	-11.4207	-0.972343	-13.3518	NA	NA	0.39616	1.0397e-13	0.284308	3.29467e-30	0.33088	1.15667e-40	NA	NA	0.799078	4.09099e-11	0.859806	6.8952e-27	0.859647	2.47585e-37	NA	NA
RAD50	2.3348e-06	0.000412936	-4.72205	Pituitary	2.84906e-05	0.00840681	4.18521	Adipose_Visceral_Omentum	1.00386e-07	3.73685e-05	-5.32602	NA	NA	NA	1	1	1	0	3	0.848499	-7.43576	-1.07069	-11.4207	0.972343	13.3518	NA	NA	0.39616	1.0397e-13	0.284308	3.29467e-30	0.33088	1.15667e-40	NA	NA	0.799078	4.09099e-11	0.859806	6.8952e-27	0.864755	2.39069e-37	NA	NA
RAD50	2.3348e-06	0.000412936	-4.72205	Pituitary	2.84906e-05	0.00840681	4.18521	Adrenal_Gland	1.00386e-07	4.5187e-05	5.32602	NA	NA	NA	1	1	1	0	3	0.848499	-7.43576	-1.07069	-11.4207	-0.972343	-13.3518	NA	NA	0.39616	1.0397e-13	0.284308	3.29467e-30	0.33088	1.15667e-40	NA	NA	0.799078	4.09099e-11	0.859806	6.8952e-27	0.867996	2.37175e-37	NA	NA
RAD50	2.3348e-06	0.000412936	-4.72205	Pituitary	2.84906e-05	0.00840681	4.18521	Artery_Aorta	2.6659e-05	0.00603126	-4.20028	NA	NA	NA	1	1	1	0	3	0.848499	-7.43576	-1.07069	-11.4207	1.11505	12.5902	NA	NA	0.39616	1.0397e-13	0.284308	3.29467e-30	0.26483	2.39066e-36	NA	NA	0.799078	4.09099e-11	0.859806	6.8952e-27	0.829403	5.88083e-33	NA	NA
RAD50	2.3348e-06	0.000412936	-4.72205	Pituitary	2.84906e-05	0.00840681	4.18521	Artery_Coronary	1.00386e-07	4.11489e-05	5.32602	NA	NA	NA	1	1	1	0	3	0.848499	-7.43576	-1.07069	-11.4207	-0.972343	-13.3518	NA	NA	0.39616	1.0397e-13	0.284308	3.29467e-30	0.33088	1.15667e-40	NA	NA	0.799078	4.09099e-11	0.859806	6.8952e-27	0.854177	3.06026e-37	NA	NA
RAD50	2.3348e-06	0.000412936	-4.72205	Pituitary	2.84906e-05	0.00840681	4.18521	Artery_Tibial	4.5733e-06	0.00135056	4.58347	NA	NA	NA	1	1	1	0	3	0.848499	-7.43576	-1.07069	-11.4207	-0.813505	-11.666	NA	NA	0.39616	1.0397e-13	0.284308	3.29467e-30	0.415928	1.90139e-31	NA	NA	0.799078	4.09099e-11	0.859806	6.8952e-27	0.898891	3.42494e-28	NA	NA
RAD50	2.3348e-06	0.000412936	-4.72205	Pituitary	2.84906e-05	0.00840681	4.18521	Brain_Cerebellar_Hemisphere	1.00386e-07	4.04259e-05	-5.32602	NA	NA	NA	1	1	1	0	3	0.848499	-7.43576	-1.07069	-11.4207	0.972343	13.3518	NA	NA	0.39616	1.0397e-13	0.284308	3.29467e-30	0.33088	1.15667e-40	NA	NA	0.799078	4.09099e-11	0.859806	6.8952e-27	0.863253	2.77698e-37	NA	NA
RAD50	2.3348e-06	0.000412936	-4.72205	Pituitary	2.84906e-05	0.00840681	4.18521	Brain_Cerebellum	1.00386e-07	3.96127e-05	5.32602	NA	NA	NA	1	1	1	0	3	0.848499	-7.43576	-1.07069	-11.4207	-0.972343	-13.3518	NA	NA	0.39616	1.0397e-13	0.284308	3.29467e-30	0.33088	1.15667e-40	NA	NA	0.799078	4.09099e-11	0.859806	6.8952e-27	0.859779	2.65802e-37	NA	NA
RAD50	2.3348e-06	0.000412936	-4.72205	Pituitary	2.84906e-05	0.00840681	4.18521	Brain_Cortex	1.65755e-05	0.00442031	4.30664	NA	NA	NA	1	1	1	0	3	0.848499	-7.43576	-1.07069	-11.4207	-0.549117	-10.5365	NA	NA	0.39616	1.0397e-13	0.284308	3.29467e-30	0.582925	5.86207e-26	NA	NA	0.799078	4.09099e-11	0.859806	6.8952e-27	0.935745	8.51451e-23	NA	NA
RAD50	2.3348e-06	0.000412936	-4.72205	Pituitary	2.84906e-05	0.00840681	4.18521	Breast_Mammary_Tissue	1.00386e-07	3.89222e-05	5.32602	NA	NA	NA	1	1	1	0	3	0.848499	-7.43576	-1.07069	-11.4207	-0.972343	-13.3518	NA	NA	0.39616	1.0397e-13	0.284308	3.29467e-30	0.33088	1.15667e-40	NA	NA	0.799078	4.09099e-11	0.859806	6.8952e-27	0.859855	2.91216e-37	NA	NA
RAD50	2.3348e-06	0.000412936	-4.72205	Pituitary	2.84906e-05	0.00840681	4.18521	Cells_Cultured_fibroblasts	1.00386e-07	4.55398e-05	5.32602	NA	NA	NA	1	1	1	0	3	0.848499	-7.43576	-1.07069	-11.4207	-0.972343	-13.3518	NA	NA	0.39616	1.0397e-13	0.284308	3.29467e-30	0.33088	1.15667e-40	NA	NA	0.799078	4.09099e-11	0.859806	6.8952e-27	0.860761	2.61238e-37	NA	NA
RAD50	2.3348e-06	0.000412936	-4.72205	Pituitary	2.84906e-05	0.00840681	4.18521	Cells_EBV-transformed_lymphocytes	4.5312e-07	0.000161787	-5.04517	NA	NA	NA	1	1	1	0	3	0.848499	-7.43576	-1.07069	-11.4207	1.22796	13.5007	NA	NA	0.39616	1.0397e-13	0.284308	3.29467e-30	0.219461	1.54875e-41	NA	NA	0.799078	4.09099e-11	0.859806	6.8952e-27	0.795727	3.46671e-38	NA	NA
RAD50	2.3348e-06	0.000412936	-4.72205	Pituitary	2.84906e-05	0.00840681	4.18521	Colon_Sigmoid	1.00386e-07	4.36569e-05	-5.32602	NA	NA	NA	1	1	1	0	3	0.848499	-7.43576	-1.07069	-11.4207	0.972343	13.3518	NA	NA	0.39616	1.0397e-13	0.284308	3.29467e-30	0.33088	1.15667e-40	NA	NA	0.799078	4.09099e-11	0.859806	6.8952e-27	0.866022	2.9108e-37	NA	NA
RAD50	2.3348e-06	0.000412936	-4.72205	Pituitary	2.84906e-05	0.00840681	4.18521	Colon_Transverse	1.00386e-07	4.39254e-05	-5.32602	NA	NA	NA	1	1	1	0	3	0.848499	-7.43576	-1.07069	-11.4207	0.972343	13.3518	NA	NA	0.39616	1.0397e-13	0.284308	3.29467e-30	0.33088	1.15667e-40	NA	NA	0.799078	4.09099e-11	0.859806	6.8952e-27	0.862588	2.68281e-37	NA	NA
RAD50	2.3348e-06	0.000412936	-4.72205	Pituitary	2.84906e-05	0.00840681	4.18521	Esophagus_Gastroesophageal_Junction	1.00386e-07	4.25061e-05	5.32602	NA	NA	NA	1	1	1	0	3	0.848499	-7.43576	-1.07069	-11.4207	-0.972343	-13.3518	NA	NA	0.39616	1.0397e-13	0.284308	3.29467e-30	0.33088	1.15667e-40	NA	NA	0.799078	4.09099e-11	0.859806	6.8952e-27	0.8662	2.49231e-37	NA	NA
RAD50	2.3348e-06	0.000412936	-4.72205	Pituitary	2.84906e-05	0.00840681	4.18521	Esophagus_Mucosa	1.00386e-07	3.55368e-05	5.32602	NA	NA	NA	1	1	1	0	3	0.848499	-7.43576	-1.07069	-11.4207	-0.972343	-13.3518	NA	NA	0.39616	1.0397e-13	0.284308	3.29467e-30	0.33088	1.15667e-40	NA	NA	0.799078	4.09099e-11	0.859806	6.8952e-27	0.859515	3.07811e-37	NA	NA
RAD50	2.3348e-06	0.000412936	-4.72205	Pituitary	2.84906e-05	0.00840681	4.18521	Esophagus_Muscularis	1.00386e-07	3.93437e-05	-5.32602	NA	NA	NA	1	1	1	0	3	0.848499	-7.43576	-1.07069	-11.4207	0.972343	13.3518	NA	NA	0.39616	1.0397e-13	0.284308	3.29467e-30	0.33088	1.15667e-40	NA	NA	0.799078	4.09099e-11	0.859806	6.8952e-27	0.866256	2.46193e-37	NA	NA
RAD50	2.3348e-06	0.000412936	-4.72205	Pituitary	2.84906e-05	0.00840681	4.18521	Heart_Atrial_Appendage	1.00386e-07	4.74429e-05	5.32602	NA	NA	NA	1	1	1	0	3	0.848499	-7.43576	-1.07069	-11.4207	-0.972343	-13.3518	NA	NA	0.39616	1.0397e-13	0.284308	3.29467e-30	0.33088	1.15667e-40	NA	NA	0.799078	4.09099e-11	0.859806	6.8952e-27	0.857497	2.76193e-37	NA	NA
RAD50	2.3348e-06	0.000412936	-4.72205	Pituitary	2.84906e-05	0.00840681	4.18521	Heart_Left_Ventricle	1.00386e-07	3.68334e-05	5.32602	NA	NA	NA	1	1	1	0	3	0.848499	-7.43576	-1.07069	-11.4207	-0.972343	-13.3518	NA	NA	0.39616	1.0397e-13	0.284308	3.29467e-30	0.33088	1.15667e-40	NA	NA	0.799078	4.09099e-11	0.859806	6.8952e-27	0.867629	2.2183e-37	NA	NA
RAD50	2.3348e-06	0.000412936	-4.72205	Pituitary	2.84906e-05	0.00840681	4.18521	Liver	1.00386e-07	4.31749e-05	5.32602	NA	NA	NA	1	1	1	0	3	0.848499	-7.43576	-1.07069	-11.4207	-0.972343	-13.3518	NA	NA	0.39616	1.0397e-13	0.284308	3.29467e-30	0.33088	1.15667e-40	NA	NA	0.799078	4.09099e-11	0.859806	6.8952e-27	0.873113	2.99245e-37	NA	NA
RAD50	2.3348e-06	0.000412936	-4.72205	Pituitary	2.84906e-05	0.00840681	4.18521	Lung	1.00386e-07	3.60238e-05	-5.32602	NA	NA	NA	1	1	1	0	3	0.848499	-7.43576	-1.07069	-11.4207	0.972343	13.3518	NA	NA	0.39616	1.0397e-13	0.284308	3.29467e-30	0.33088	1.15667e-40	NA	NA	0.799078	4.09099e-11	0.859806	6.8952e-27	0.860432	2.3992e-37	NA	NA
RAD50	2.3348e-06	0.000412936	-4.72205	Pituitary	2.84906e-05	0.00840681	4.18521	Muscle_Skeletal	1.00386e-07	4.20723e-05	5.32602	NA	NA	NA	1	1	1	0	3	0.848499	-7.43576	-1.07069	-11.4207	-0.972343	-13.3518	NA	NA	0.39616	1.0397e-13	0.284308	3.29467e-30	0.33088	1.15667e-40	NA	NA	0.799078	4.09099e-11	0.859806	6.8952e-27	0.853565	3.66577e-37	NA	NA
RAD50	2.3348e-06	0.000412936	-4.72205	Pituitary	2.84906e-05	0.00840681	4.18521	Nerve_Tibial	1.00386e-07	4.15707e-05	-5.32602	NA	NA	NA	1	1	1	0	3	0.848499	-7.43576	-1.07069	-11.4207	0.972343	13.3518	NA	NA	0.39616	1.0397e-13	0.284308	3.29467e-30	0.33088	1.15667e-40	NA	NA	0.799078	4.09099e-11	0.859806	6.8952e-27	0.856689	2.47139e-37	NA	NA
RAD50	2.3348e-06	0.000412936	-4.72205	Pituitary	2.84906e-05	0.00840681	4.18521	Ovary	1.00386e-07	4.62872e-05	5.32602	NA	NA	NA	1	1	1	0	3	0.848499	-7.43576	-1.07069	-11.4207	-0.972343	-13.3518	NA	NA	0.39616	1.0397e-13	0.284308	3.29467e-30	0.33088	1.15667e-40	NA	NA	0.799078	4.09099e-11	0.859806	6.8952e-27	0.859648	3.67855e-37	NA	NA
RAD50	2.3348e-06	0.000412936	-4.72205	Pituitary	2.84906e-05	0.00840681	4.18521	Pancreas	1.00386e-07	5.24336e-05	5.32602	NA	NA	NA	1	1	1	0	3	0.848499	-7.43576	-1.07069	-11.4207	-0.972343	-13.3518	NA	NA	0.39616	1.0397e-13	0.284308	3.29467e-30	0.33088	1.15667e-40	NA	NA	0.799078	4.09099e-11	0.859806	6.8952e-27	0.860103	2.77843e-37	NA	NA
RAD50	2.3348e-06	0.000412936	-4.72205	Pituitary	2.84906e-05	0.00840681	4.18521	Pituitary	1.00386e-07	4.64149e-05	-5.32602	NA	NA	NA	1	1	1	0	3	0.848499	-7.43576	-1.07069	-11.4207	0.972343	13.3518	NA	NA	0.39616	1.0397e-13	0.284308	3.29467e-30	0.33088	1.15667e-40	NA	NA	0.799078	4.09099e-11	0.859806	6.8952e-27	0.870035	2.5813e-37	NA	NA
RAD50	2.3348e-06	0.000412936	-4.72205	Pituitary	2.84906e-05	0.00840681	4.18521	Prostate	1.00386e-07	4.36541e-05	-5.32602	NA	NA	NA	1	1	1	0	3	0.848499	-7.43576	-1.07069	-11.4207	0.972343	13.3518	NA	NA	0.39616	1.0397e-13	0.284308	3.29467e-30	0.33088	1.15667e-40	NA	NA	0.799078	4.09099e-11	0.859806	6.8952e-27	0.870182	2.91089e-37	NA	NA
RAD50	2.3348e-06	0.000412936	-4.72205	Pituitary	2.84906e-05	0.00840681	4.18521	Skin_Not_Sun_Exposed_Suprapubic	1.00386e-07	4.01533e-05	5.32602	NA	NA	NA	1	1	1	0	3	0.848499	-7.43576	-1.07069	-11.4207	-0.972343	-13.3518	NA	NA	0.39616	1.0397e-13	0.284308	3.29467e-30	0.33088	1.15667e-40	NA	NA	0.799078	4.09099e-11	0.859806	6.8952e-27	0.869645	2.03537e-37	NA	NA
RAD50	2.3348e-06	0.000412936	-4.72205	Pituitary	2.84906e-05	0.00840681	4.18521	Skin_Sun_Exposed_Lower_leg	1.00386e-07	3.8583e-05	-5.32602	NA	NA	NA	1	1	1	0	3	0.848499	-7.43576	-1.07069	-11.4207	0.972343	13.3518	NA	NA	0.39616	1.0397e-13	0.284308	3.29467e-30	0.33088	1.15667e-40	NA	NA	0.799078	4.09099e-11	0.859806	6.8952e-27	0.858164	2.43913e-37	NA	NA
RAD50	2.3348e-06	0.000412936	-4.72205	Pituitary	2.84906e-05	0.00840681	4.18521	Small_Intestine_Terminal_Ileum	1.00386e-07	4.31529e-05	5.32602	NA	NA	NA	1	1	1	0	3	0.848499	-7.43576	-1.07069	-11.4207	-0.972343	-13.3518	NA	NA	0.39616	1.0397e-13	0.284308	3.29467e-30	0.33088	1.15667e-40	NA	NA	0.799078	4.09099e-11	0.859806	6.8952e-27	0.87236	2.94912e-37	NA	NA
RAD50	2.3348e-06	0.000412936	-4.72205	Pituitary	2.84906e-05	0.00840681	4.18521	Spleen	4.5312e-07	0.000175799	-5.04517	NA	NA	NA	1	1	1	0	3	0.848499	-7.43576	-1.07069	-11.4207	1.22796	13.5007	NA	NA	0.39616	1.0397e-13	0.284308	3.29467e-30	0.219461	1.54875e-41	NA	NA	0.799078	4.09099e-11	0.859806	6.8952e-27	0.810904	3.72392e-38	NA	NA
RAD50	2.3348e-06	0.000412936	-4.72205	Pituitary	2.84906e-05	0.00840681	4.18521	Stomach	1.00386e-07	4.26093e-05	5.32602	NA	NA	NA	1	1	1	0	3	0.848499	-7.43576	-1.07069	-11.4207	-0.972343	-13.3518	NA	NA	0.39616	1.0397e-13	0.284308	3.29467e-30	0.33088	1.15667e-40	NA	NA	0.799078	4.09099e-11	0.859806	6.8952e-27	0.864262	3.28505e-37	NA	NA
RAD50	2.3348e-06	0.000412936	-4.72205	Pituitary	2.84906e-05	0.00840681	4.18521	Testis	1.00386e-07	6.22885e-05	-5.32602	NA	NA	NA	1	1	1	0	3	0.848499	-7.43576	-1.07069	-11.4207	0.972343	13.3518	NA	NA	0.39616	1.0397e-13	0.284308	3.29467e-30	0.33088	1.15667e-40	NA	NA	0.799078	4.09099e-11	0.859806	6.8952e-27	0.866095	4.85436e-37	NA	NA
RAD50	2.3348e-06	0.000412936	-4.72205	Pituitary	2.84906e-05	0.00840681	4.18521	Thyroid	1.00386e-07	3.98372e-05	-5.32602	NA	NA	NA	1	1	1	0	3	0.848499	-7.43576	-1.07069	-11.4207	0.972343	13.3518	NA	NA	0.39616	1.0397e-13	0.284308	3.29467e-30	0.33088	1.15667e-40	NA	NA	0.799078	4.09099e-11	0.859806	6.8952e-27	0.859576	2.78549e-37	NA	NA
RAD50	2.3348e-06	0.000412936	-4.72205	Pituitary	2.84906e-05	0.00840681	4.18521	Uterus	1.00386e-07	4.22859e-05	-5.32602	NA	NA	NA	1	1	1	0	3	0.848499	-7.43576	-1.07069	-11.4207	0.972343	13.3518	NA	NA	0.39616	1.0397e-13	0.284308	3.29467e-30	0.33088	1.15667e-40	NA	NA	0.799078	4.09099e-11	0.859806	6.8952e-27	0.863438	3.19924e-37	NA	NA
RAD50	2.3348e-06	0.000412936	-4.72205	Pituitary	2.84906e-05	0.00840681	4.18521	Vagina	4.5312e-07	0.000195661	-5.04517	NA	NA	NA	1	1	1	0	3	0.848499	-7.43576	-1.07069	-11.4207	1.22796	13.5007	NA	NA	0.39616	1.0397e-13	0.284308	3.29467e-30	0.219461	1.54875e-41	NA	NA	0.799078	4.09099e-11	0.859806	6.8952e-27	0.815294	4.41581e-38	NA	NA
RAD50	2.3348e-06	0.000412936	-4.72205	Pituitary	2.84906e-05	0.00840681	4.18521	smultixcan	2.46362e-08	1.33342e-05	-4.49909	NA	NA	NA	1	1	1	0	3	0.848499	-7.43576	-1.07069	-11.4207	1.17412	12.1996	NA	NA	0.39616	1.0397e-13	0.284308	3.29467e-30	0.470566	3.43106e-50	NA	NA	0.799078	4.09099e-11	0.859806	6.8952e-27	0.901073	1.26876e-46	NA	NA
RAD50	2.3348e-06	0.000412936	-4.72205	Skin_Sun_Exposed_Lower_leg	1.42038e-08	1.09993e-05	5.67091	Adipose_Subcutaneous	1.00386e-07	3.82589e-05	5.32602	NA	NA	NA	1	1	1	0	3	0.848499	-7.43576	-0.421832	-9.02553	-0.972343	-13.3518	NA	NA	0.39616	1.0397e-13	0.673148	1.78822e-19	0.33088	1.15667e-40	NA	NA	0.799078	4.09099e-11	0.962056	1.83801e-16	0.859647	2.47585e-37	NA	NA
RAD50	2.3348e-06	0.000412936	-4.72205	Skin_Sun_Exposed_Lower_leg	1.42038e-08	1.09993e-05	5.67091	Adipose_Visceral_Omentum	1.00386e-07	3.73685e-05	-5.32602	NA	NA	NA	1	1	1	0	3	0.848499	-7.43576	-0.421832	-9.02553	0.972343	13.3518	NA	NA	0.39616	1.0397e-13	0.673148	1.78822e-19	0.33088	1.15667e-40	NA	NA	0.799078	4.09099e-11	0.962056	1.83801e-16	0.864755	2.39069e-37	NA	NA
RAD50	2.3348e-06	0.000412936	-4.72205	Skin_Sun_Exposed_Lower_leg	1.42038e-08	1.09993e-05	5.67091	Adrenal_Gland	1.00386e-07	4.5187e-05	5.32602	NA	NA	NA	1	1	1	0	3	0.848499	-7.43576	-0.421832	-9.02553	-0.972343	-13.3518	NA	NA	0.39616	1.0397e-13	0.673148	1.78822e-19	0.33088	1.15667e-40	NA	NA	0.799078	4.09099e-11	0.962056	1.83801e-16	0.867996	2.37175e-37	NA	NA
RAD50	2.3348e-06	0.000412936	-4.72205	Skin_Sun_Exposed_Lower_leg	1.42038e-08	1.09993e-05	5.67091	Artery_Aorta	2.6659e-05	0.00603126	-4.20028	NA	NA	NA	1	1	1	0	3	0.848499	-7.43576	-0.421832	-9.02553	1.11505	12.5902	NA	NA	0.39616	1.0397e-13	0.673148	1.78822e-19	0.26483	2.39066e-36	NA	NA	0.799078	4.09099e-11	0.962056	1.83801e-16	0.829403	5.88083e-33	NA	NA
RAD50	2.3348e-06	0.000412936	-4.72205	Skin_Sun_Exposed_Lower_leg	1.42038e-08	1.09993e-05	5.67091	Artery_Coronary	1.00386e-07	4.11489e-05	5.32602	NA	NA	NA	1	1	1	0	3	0.848499	-7.43576	-0.421832	-9.02553	-0.972343	-13.3518	NA	NA	0.39616	1.0397e-13	0.673148	1.78822e-19	0.33088	1.15667e-40	NA	NA	0.799078	4.09099e-11	0.962056	1.83801e-16	0.854177	3.06026e-37	NA	NA
RAD50	2.3348e-06	0.000412936	-4.72205	Skin_Sun_Exposed_Lower_leg	1.42038e-08	1.09993e-05	5.67091	Artery_Tibial	4.5733e-06	0.00135056	4.58347	NA	NA	NA	1	1	1	0	3	0.848499	-7.43576	-0.421832	-9.02553	-0.813505	-11.666	NA	NA	0.39616	1.0397e-13	0.673148	1.78822e-19	0.415928	1.90139e-31	NA	NA	0.799078	4.09099e-11	0.962056	1.83801e-16	0.898891	3.42494e-28	NA	NA
RAD50	2.3348e-06	0.000412936	-4.72205	Skin_Sun_Exposed_Lower_leg	1.42038e-08	1.09993e-05	5.67091	Brain_Cerebellar_Hemisphere	1.00386e-07	4.04259e-05	-5.32602	NA	NA	NA	1	1	1	0	3	0.848499	-7.43576	-0.421832	-9.02553	0.972343	13.3518	NA	NA	0.39616	1.0397e-13	0.673148	1.78822e-19	0.33088	1.15667e-40	NA	NA	0.799078	4.09099e-11	0.962056	1.83801e-16	0.863253	2.77698e-37	NA	NA
RAD50	2.3348e-06	0.000412936	-4.72205	Skin_Sun_Exposed_Lower_leg	1.42038e-08	1.09993e-05	5.67091	Brain_Cerebellum	1.00386e-07	3.96127e-05	5.32602	NA	NA	NA	1	1	1	0	3	0.848499	-7.43576	-0.421832	-9.02553	-0.972343	-13.3518	NA	NA	0.39616	1.0397e-13	0.673148	1.78822e-19	0.33088	1.15667e-40	NA	NA	0.799078	4.09099e-11	0.962056	1.83801e-16	0.859779	2.65802e-37	NA	NA
RAD50	2.3348e-06	0.000412936	-4.72205	Skin_Sun_Exposed_Lower_leg	1.42038e-08	1.09993e-05	5.67091	Brain_Cortex	1.65755e-05	0.00442031	4.30664	NA	NA	NA	1	1	1	0	3	0.848499	-7.43576	-0.421832	-9.02553	-0.549117	-10.5365	NA	NA	0.39616	1.0397e-13	0.673148	1.78822e-19	0.582925	5.86207e-26	NA	NA	0.799078	4.09099e-11	0.962056	1.83801e-16	0.935745	8.51451e-23	NA	NA
RAD50	2.3348e-06	0.000412936	-4.72205	Skin_Sun_Exposed_Lower_leg	1.42038e-08	1.09993e-05	5.67091	Breast_Mammary_Tissue	1.00386e-07	3.89222e-05	5.32602	NA	NA	NA	1	1	1	0	3	0.848499	-7.43576	-0.421832	-9.02553	-0.972343	-13.3518	NA	NA	0.39616	1.0397e-13	0.673148	1.78822e-19	0.33088	1.15667e-40	NA	NA	0.799078	4.09099e-11	0.962056	1.83801e-16	0.859855	2.91216e-37	NA	NA
RAD50	2.3348e-06	0.000412936	-4.72205	Skin_Sun_Exposed_Lower_leg	1.42038e-08	1.09993e-05	5.67091	Cells_Cultured_fibroblasts	1.00386e-07	4.55398e-05	5.32602	NA	NA	NA	1	1	1	0	3	0.848499	-7.43576	-0.421832	-9.02553	-0.972343	-13.3518	NA	NA	0.39616	1.0397e-13	0.673148	1.78822e-19	0.33088	1.15667e-40	NA	NA	0.799078	4.09099e-11	0.962056	1.83801e-16	0.860761	2.61238e-37	NA	NA
RAD50	2.3348e-06	0.000412936	-4.72205	Skin_Sun_Exposed_Lower_leg	1.42038e-08	1.09993e-05	5.67091	Cells_EBV-transformed_lymphocytes	4.5312e-07	0.000161787	-5.04517	NA	NA	NA	1	1	1	0	3	0.848499	-7.43576	-0.421832	-9.02553	1.22796	13.5007	NA	NA	0.39616	1.0397e-13	0.673148	1.78822e-19	0.219461	1.54875e-41	NA	NA	0.799078	4.09099e-11	0.962056	1.83801e-16	0.795727	3.46671e-38	NA	NA
RAD50	2.3348e-06	0.000412936	-4.72205	Skin_Sun_Exposed_Lower_leg	1.42038e-08	1.09993e-05	5.67091	Colon_Sigmoid	1.00386e-07	4.36569e-05	-5.32602	NA	NA	NA	1	1	1	0	3	0.848499	-7.43576	-0.421832	-9.02553	0.972343	13.3518	NA	NA	0.39616	1.0397e-13	0.673148	1.78822e-19	0.33088	1.15667e-40	NA	NA	0.799078	4.09099e-11	0.962056	1.83801e-16	0.866022	2.9108e-37	NA	NA
RAD50	2.3348e-06	0.000412936	-4.72205	Skin_Sun_Exposed_Lower_leg	1.42038e-08	1.09993e-05	5.67091	Colon_Transverse	1.00386e-07	4.39254e-05	-5.32602	NA	NA	NA	1	1	1	0	3	0.848499	-7.43576	-0.421832	-9.02553	0.972343	13.3518	NA	NA	0.39616	1.0397e-13	0.673148	1.78822e-19	0.33088	1.15667e-40	NA	NA	0.799078	4.09099e-11	0.962056	1.83801e-16	0.862588	2.68281e-37	NA	NA
RAD50	2.3348e-06	0.000412936	-4.72205	Skin_Sun_Exposed_Lower_leg	1.42038e-08	1.09993e-05	5.67091	Esophagus_Gastroesophageal_Junction	1.00386e-07	4.25061e-05	5.32602	NA	NA	NA	1	1	1	0	3	0.848499	-7.43576	-0.421832	-9.02553	-0.972343	-13.3518	NA	NA	0.39616	1.0397e-13	0.673148	1.78822e-19	0.33088	1.15667e-40	NA	NA	0.799078	4.09099e-11	0.962056	1.83801e-16	0.8662	2.49231e-37	NA	NA
RAD50	2.3348e-06	0.000412936	-4.72205	Skin_Sun_Exposed_Lower_leg	1.42038e-08	1.09993e-05	5.67091	Esophagus_Mucosa	1.00386e-07	3.55368e-05	5.32602	NA	NA	NA	1	1	1	0	3	0.848499	-7.43576	-0.421832	-9.02553	-0.972343	-13.3518	NA	NA	0.39616	1.0397e-13	0.673148	1.78822e-19	0.33088	1.15667e-40	NA	NA	0.799078	4.09099e-11	0.962056	1.83801e-16	0.859515	3.07811e-37	NA	NA
RAD50	2.3348e-06	0.000412936	-4.72205	Skin_Sun_Exposed_Lower_leg	1.42038e-08	1.09993e-05	5.67091	Esophagus_Muscularis	1.00386e-07	3.93437e-05	-5.32602	NA	NA	NA	1	1	1	0	3	0.848499	-7.43576	-0.421832	-9.02553	0.972343	13.3518	NA	NA	0.39616	1.0397e-13	0.673148	1.78822e-19	0.33088	1.15667e-40	NA	NA	0.799078	4.09099e-11	0.962056	1.83801e-16	0.866256	2.46193e-37	NA	NA
RAD50	2.3348e-06	0.000412936	-4.72205	Skin_Sun_Exposed_Lower_leg	1.42038e-08	1.09993e-05	5.67091	Heart_Atrial_Appendage	1.00386e-07	4.74429e-05	5.32602	NA	NA	NA	1	1	1	0	3	0.848499	-7.43576	-0.421832	-9.02553	-0.972343	-13.3518	NA	NA	0.39616	1.0397e-13	0.673148	1.78822e-19	0.33088	1.15667e-40	NA	NA	0.799078	4.09099e-11	0.962056	1.83801e-16	0.857497	2.76193e-37	NA	NA
RAD50	2.3348e-06	0.000412936	-4.72205	Skin_Sun_Exposed_Lower_leg	1.42038e-08	1.09993e-05	5.67091	Heart_Left_Ventricle	1.00386e-07	3.68334e-05	5.32602	NA	NA	NA	1	1	1	0	3	0.848499	-7.43576	-0.421832	-9.02553	-0.972343	-13.3518	NA	NA	0.39616	1.0397e-13	0.673148	1.78822e-19	0.33088	1.15667e-40	NA	NA	0.799078	4.09099e-11	0.962056	1.83801e-16	0.867629	2.2183e-37	NA	NA
RAD50	2.3348e-06	0.000412936	-4.72205	Skin_Sun_Exposed_Lower_leg	1.42038e-08	1.09993e-05	5.67091	Liver	1.00386e-07	4.31749e-05	5.32602	NA	NA	NA	1	1	1	0	3	0.848499	-7.43576	-0.421832	-9.02553	-0.972343	-13.3518	NA	NA	0.39616	1.0397e-13	0.673148	1.78822e-19	0.33088	1.15667e-40	NA	NA	0.799078	4.09099e-11	0.962056	1.83801e-16	0.873113	2.99245e-37	NA	NA
RAD50	2.3348e-06	0.000412936	-4.72205	Skin_Sun_Exposed_Lower_leg	1.42038e-08	1.09993e-05	5.67091	Lung	1.00386e-07	3.60238e-05	-5.32602	NA	NA	NA	1	1	1	0	3	0.848499	-7.43576	-0.421832	-9.02553	0.972343	13.3518	NA	NA	0.39616	1.0397e-13	0.673148	1.78822e-19	0.33088	1.15667e-40	NA	NA	0.799078	4.09099e-11	0.962056	1.83801e-16	0.860432	2.3992e-37	NA	NA
RAD50	2.3348e-06	0.000412936	-4.72205	Skin_Sun_Exposed_Lower_leg	1.42038e-08	1.09993e-05	5.67091	Muscle_Skeletal	1.00386e-07	4.20723e-05	5.32602	NA	NA	NA	1	1	1	0	3	0.848499	-7.43576	-0.421832	-9.02553	-0.972343	-13.3518	NA	NA	0.39616	1.0397e-13	0.673148	1.78822e-19	0.33088	1.15667e-40	NA	NA	0.799078	4.09099e-11	0.962056	1.83801e-16	0.853565	3.66577e-37	NA	NA
RAD50	2.3348e-06	0.000412936	-4.72205	Skin_Sun_Exposed_Lower_leg	1.42038e-08	1.09993e-05	5.67091	Nerve_Tibial	1.00386e-07	4.15707e-05	-5.32602	NA	NA	NA	1	1	1	0	3	0.848499	-7.43576	-0.421832	-9.02553	0.972343	13.3518	NA	NA	0.39616	1.0397e-13	0.673148	1.78822e-19	0.33088	1.15667e-40	NA	NA	0.799078	4.09099e-11	0.962056	1.83801e-16	0.856689	2.47139e-37	NA	NA
RAD50	2.3348e-06	0.000412936	-4.72205	Skin_Sun_Exposed_Lower_leg	1.42038e-08	1.09993e-05	5.67091	Ovary	1.00386e-07	4.62872e-05	5.32602	NA	NA	NA	1	1	1	0	3	0.848499	-7.43576	-0.421832	-9.02553	-0.972343	-13.3518	NA	NA	0.39616	1.0397e-13	0.673148	1.78822e-19	0.33088	1.15667e-40	NA	NA	0.799078	4.09099e-11	0.962056	1.83801e-16	0.859648	3.67855e-37	NA	NA
RAD50	2.3348e-06	0.000412936	-4.72205	Skin_Sun_Exposed_Lower_leg	1.42038e-08	1.09993e-05	5.67091	Pancreas	1.00386e-07	5.24336e-05	5.32602	NA	NA	NA	1	1	1	0	3	0.848499	-7.43576	-0.421832	-9.02553	-0.972343	-13.3518	NA	NA	0.39616	1.0397e-13	0.673148	1.78822e-19	0.33088	1.15667e-40	NA	NA	0.799078	4.09099e-11	0.962056	1.83801e-16	0.860103	2.77843e-37	NA	NA
RAD50	2.3348e-06	0.000412936	-4.72205	Skin_Sun_Exposed_Lower_leg	1.42038e-08	1.09993e-05	5.67091	Pituitary	1.00386e-07	4.64149e-05	-5.32602	NA	NA	NA	1	1	1	0	3	0.848499	-7.43576	-0.421832	-9.02553	0.972343	13.3518	NA	NA	0.39616	1.0397e-13	0.673148	1.78822e-19	0.33088	1.15667e-40	NA	NA	0.799078	4.09099e-11	0.962056	1.83801e-16	0.870035	2.5813e-37	NA	NA
RAD50	2.3348e-06	0.000412936	-4.72205	Skin_Sun_Exposed_Lower_leg	1.42038e-08	1.09993e-05	5.67091	Prostate	1.00386e-07	4.36541e-05	-5.32602	NA	NA	NA	1	1	1	0	3	0.848499	-7.43576	-0.421832	-9.02553	0.972343	13.3518	NA	NA	0.39616	1.0397e-13	0.673148	1.78822e-19	0.33088	1.15667e-40	NA	NA	0.799078	4.09099e-11	0.962056	1.83801e-16	0.870182	2.91089e-37	NA	NA
RAD50	2.3348e-06	0.000412936	-4.72205	Skin_Sun_Exposed_Lower_leg	1.42038e-08	1.09993e-05	5.67091	Skin_Not_Sun_Exposed_Suprapubic	1.00386e-07	4.01533e-05	5.32602	NA	NA	NA	1	1	1	0	3	0.848499	-7.43576	-0.421832	-9.02553	-0.972343	-13.3518	NA	NA	0.39616	1.0397e-13	0.673148	1.78822e-19	0.33088	1.15667e-40	NA	NA	0.799078	4.09099e-11	0.962056	1.83801e-16	0.869645	2.03537e-37	NA	NA
RAD50	2.3348e-06	0.000412936	-4.72205	Skin_Sun_Exposed_Lower_leg	1.42038e-08	1.09993e-05	5.67091	Skin_Sun_Exposed_Lower_leg	1.00386e-07	3.8583e-05	-5.32602	NA	NA	NA	1	1	1	0	3	0.848499	-7.43576	-0.421832	-9.02553	0.972343	13.3518	NA	NA	0.39616	1.0397e-13	0.673148	1.78822e-19	0.33088	1.15667e-40	NA	NA	0.799078	4.09099e-11	0.962056	1.83801e-16	0.858164	2.43913e-37	NA	NA
RAD50	2.3348e-06	0.000412936	-4.72205	Skin_Sun_Exposed_Lower_leg	1.42038e-08	1.09993e-05	5.67091	Small_Intestine_Terminal_Ileum	1.00386e-07	4.31529e-05	5.32602	NA	NA	NA	1	1	1	0	3	0.848499	-7.43576	-0.421832	-9.02553	-0.972343	-13.3518	NA	NA	0.39616	1.0397e-13	0.673148	1.78822e-19	0.33088	1.15667e-40	NA	NA	0.799078	4.09099e-11	0.962056	1.83801e-16	0.87236	2.94912e-37	NA	NA
RAD50	2.3348e-06	0.000412936	-4.72205	Skin_Sun_Exposed_Lower_leg	1.42038e-08	1.09993e-05	5.67091	Spleen	4.5312e-07	0.000175799	-5.04517	NA	NA	NA	1	1	1	0	3	0.848499	-7.43576	-0.421832	-9.02553	1.22796	13.5007	NA	NA	0.39616	1.0397e-13	0.673148	1.78822e-19	0.219461	1.54875e-41	NA	NA	0.799078	4.09099e-11	0.962056	1.83801e-16	0.810904	3.72392e-38	NA	NA
RAD50	2.3348e-06	0.000412936	-4.72205	Skin_Sun_Exposed_Lower_leg	1.42038e-08	1.09993e-05	5.67091	Stomach	1.00386e-07	4.26093e-05	5.32602	NA	NA	NA	1	1	1	0	3	0.848499	-7.43576	-0.421832	-9.02553	-0.972343	-13.3518	NA	NA	0.39616	1.0397e-13	0.673148	1.78822e-19	0.33088	1.15667e-40	NA	NA	0.799078	4.09099e-11	0.962056	1.83801e-16	0.864262	3.28505e-37	NA	NA
RAD50	2.3348e-06	0.000412936	-4.72205	Skin_Sun_Exposed_Lower_leg	1.42038e-08	1.09993e-05	5.67091	Testis	1.00386e-07	6.22885e-05	-5.32602	NA	NA	NA	1	1	1	0	3	0.848499	-7.43576	-0.421832	-9.02553	0.972343	13.3518	NA	NA	0.39616	1.0397e-13	0.673148	1.78822e-19	0.33088	1.15667e-40	NA	NA	0.799078	4.09099e-11	0.962056	1.83801e-16	0.866095	4.85436e-37	NA	NA
RAD50	2.3348e-06	0.000412936	-4.72205	Skin_Sun_Exposed_Lower_leg	1.42038e-08	1.09993e-05	5.67091	Thyroid	1.00386e-07	3.98372e-05	-5.32602	NA	NA	NA	1	1	1	0	3	0.848499	-7.43576	-0.421832	-9.02553	0.972343	13.3518	NA	NA	0.39616	1.0397e-13	0.673148	1.78822e-19	0.33088	1.15667e-40	NA	NA	0.799078	4.09099e-11	0.962056	1.83801e-16	0.859576	2.78549e-37	NA	NA
RAD50	2.3348e-06	0.000412936	-4.72205	Skin_Sun_Exposed_Lower_leg	1.42038e-08	1.09993e-05	5.67091	Uterus	1.00386e-07	4.22859e-05	-5.32602	NA	NA	NA	1	1	1	0	3	0.848499	-7.43576	-0.421832	-9.02553	0.972343	13.3518	NA	NA	0.39616	1.0397e-13	0.673148	1.78822e-19	0.33088	1.15667e-40	NA	NA	0.799078	4.09099e-11	0.962056	1.83801e-16	0.863438	3.19924e-37	NA	NA
RAD50	2.3348e-06	0.000412936	-4.72205	Skin_Sun_Exposed_Lower_leg	1.42038e-08	1.09993e-05	5.67091	Vagina	4.5312e-07	0.000195661	-5.04517	NA	NA	NA	1	1	1	0	3	0.848499	-7.43576	-0.421832	-9.02553	1.22796	13.5007	NA	NA	0.39616	1.0397e-13	0.673148	1.78822e-19	0.219461	1.54875e-41	NA	NA	0.799078	4.09099e-11	0.962056	1.83801e-16	0.815294	4.41581e-38	NA	NA
RAD50	2.3348e-06	0.000412936	-4.72205	Skin_Sun_Exposed_Lower_leg	1.42038e-08	1.09993e-05	5.67091	smultixcan	2.46362e-08	1.33342e-05	-4.49909	NA	NA	NA	1	1	1	0	3	0.848499	-7.43576	-0.421832	-9.02553	1.17412	12.1996	NA	NA	0.39616	1.0397e-13	0.673148	1.78822e-19	0.470566	3.43106e-50	NA	NA	0.799078	4.09099e-11	0.962056	1.83801e-16	0.901073	1.26876e-46	NA	NA
RAD50	2.3348e-06	0.000412936	-4.72205	Small_Intestine_Terminal_Ileum	2.40311e-06	0.00152771	4.71618	Adipose_Subcutaneous	1.00386e-07	3.82589e-05	5.32602	NA	NA	NA	1	1	1	0	3	0.848499	-7.43576	-0.789897	-12.1134	-0.972343	-13.3518	NA	NA	0.39616	1.0397e-13	0.429588	8.97282e-34	0.33088	1.15667e-40	NA	NA	0.799078	4.09099e-11	0.912009	2.13499e-30	0.859647	2.47585e-37	NA	NA
RAD50	2.3348e-06	0.000412936	-4.72205	Small_Intestine_Terminal_Ileum	2.40311e-06	0.00152771	4.71618	Adipose_Visceral_Omentum	1.00386e-07	3.73685e-05	-5.32602	NA	NA	NA	1	1	1	0	3	0.848499	-7.43576	-0.789897	-12.1134	0.972343	13.3518	NA	NA	0.39616	1.0397e-13	0.429588	8.97282e-34	0.33088	1.15667e-40	NA	NA	0.799078	4.09099e-11	0.912009	2.13499e-30	0.864755	2.39069e-37	NA	NA
RAD50	2.3348e-06	0.000412936	-4.72205	Small_Intestine_Terminal_Ileum	2.40311e-06	0.00152771	4.71618	Adrenal_Gland	1.00386e-07	4.5187e-05	5.32602	NA	NA	NA	1	1	1	0	3	0.848499	-7.43576	-0.789897	-12.1134	-0.972343	-13.3518	NA	NA	0.39616	1.0397e-13	0.429588	8.97282e-34	0.33088	1.15667e-40	NA	NA	0.799078	4.09099e-11	0.912009	2.13499e-30	0.867996	2.37175e-37	NA	NA
RAD50	2.3348e-06	0.000412936	-4.72205	Small_Intestine_Terminal_Ileum	2.40311e-06	0.00152771	4.71618	Artery_Aorta	2.6659e-05	0.00603126	-4.20028	NA	NA	NA	1	1	1	0	3	0.848499	-7.43576	-0.789897	-12.1134	1.11505	12.5902	NA	NA	0.39616	1.0397e-13	0.429588	8.97282e-34	0.26483	2.39066e-36	NA	NA	0.799078	4.09099e-11	0.912009	2.13499e-30	0.829403	5.88083e-33	NA	NA
RAD50	2.3348e-06	0.000412936	-4.72205	Small_Intestine_Terminal_Ileum	2.40311e-06	0.00152771	4.71618	Artery_Coronary	1.00386e-07	4.11489e-05	5.32602	NA	NA	NA	1	1	1	0	3	0.848499	-7.43576	-0.789897	-12.1134	-0.972343	-13.3518	NA	NA	0.39616	1.0397e-13	0.429588	8.97282e-34	0.33088	1.15667e-40	NA	NA	0.799078	4.09099e-11	0.912009	2.13499e-30	0.854177	3.06026e-37	NA	NA
RAD50	2.3348e-06	0.000412936	-4.72205	Small_Intestine_Terminal_Ileum	2.40311e-06	0.00152771	4.71618	Artery_Tibial	4.5733e-06	0.00135056	4.58347	NA	NA	NA	1	1	1	0	3	0.848499	-7.43576	-0.789897	-12.1134	-0.813505	-11.666	NA	NA	0.39616	1.0397e-13	0.429588	8.97282e-34	0.415928	1.90139e-31	NA	NA	0.799078	4.09099e-11	0.912009	2.13499e-30	0.898891	3.42494e-28	NA	NA
RAD50	2.3348e-06	0.000412936	-4.72205	Small_Intestine_Terminal_Ileum	2.40311e-06	0.00152771	4.71618	Brain_Cerebellar_Hemisphere	1.00386e-07	4.04259e-05	-5.32602	NA	NA	NA	1	1	1	0	3	0.848499	-7.43576	-0.789897	-12.1134	0.972343	13.3518	NA	NA	0.39616	1.0397e-13	0.429588	8.97282e-34	0.33088	1.15667e-40	NA	NA	0.799078	4.09099e-11	0.912009	2.13499e-30	0.863253	2.77698e-37	NA	NA
RAD50	2.3348e-06	0.000412936	-4.72205	Small_Intestine_Terminal_Ileum	2.40311e-06	0.00152771	4.71618	Brain_Cerebellum	1.00386e-07	3.96127e-05	5.32602	NA	NA	NA	1	1	1	0	3	0.848499	-7.43576	-0.789897	-12.1134	-0.972343	-13.3518	NA	NA	0.39616	1.0397e-13	0.429588	8.97282e-34	0.33088	1.15667e-40	NA	NA	0.799078	4.09099e-11	0.912009	2.13499e-30	0.859779	2.65802e-37	NA	NA
RAD50	2.3348e-06	0.000412936	-4.72205	Small_Intestine_Terminal_Ileum	2.40311e-06	0.00152771	4.71618	Brain_Cortex	1.65755e-05	0.00442031	4.30664	NA	NA	NA	1	1	1	0	3	0.848499	-7.43576	-0.789897	-12.1134	-0.549117	-10.5365	NA	NA	0.39616	1.0397e-13	0.429588	8.97282e-34	0.582925	5.86207e-26	NA	NA	0.799078	4.09099e-11	0.912009	2.13499e-30	0.935745	8.51451e-23	NA	NA
RAD50	2.3348e-06	0.000412936	-4.72205	Small_Intestine_Terminal_Ileum	2.40311e-06	0.00152771	4.71618	Breast_Mammary_Tissue	1.00386e-07	3.89222e-05	5.32602	NA	NA	NA	1	1	1	0	3	0.848499	-7.43576	-0.789897	-12.1134	-0.972343	-13.3518	NA	NA	0.39616	1.0397e-13	0.429588	8.97282e-34	0.33088	1.15667e-40	NA	NA	0.799078	4.09099e-11	0.912009	2.13499e-30	0.859855	2.91216e-37	NA	NA
RAD50	2.3348e-06	0.000412936	-4.72205	Small_Intestine_Terminal_Ileum	2.40311e-06	0.00152771	4.71618	Cells_Cultured_fibroblasts	1.00386e-07	4.55398e-05	5.32602	NA	NA	NA	1	1	1	0	3	0.848499	-7.43576	-0.789897	-12.1134	-0.972343	-13.3518	NA	NA	0.39616	1.0397e-13	0.429588	8.97282e-34	0.33088	1.15667e-40	NA	NA	0.799078	4.09099e-11	0.912009	2.13499e-30	0.860761	2.61238e-37	NA	NA
RAD50	2.3348e-06	0.000412936	-4.72205	Small_Intestine_Terminal_Ileum	2.40311e-06	0.00152771	4.71618	Cells_EBV-transformed_lymphocytes	4.5312e-07	0.000161787	-5.04517	NA	NA	NA	1	1	1	0	3	0.848499	-7.43576	-0.789897	-12.1134	1.22796	13.5007	NA	NA	0.39616	1.0397e-13	0.429588	8.97282e-34	0.219461	1.54875e-41	NA	NA	0.799078	4.09099e-11	0.912009	2.13499e-30	0.795727	3.46671e-38	NA	NA
RAD50	2.3348e-06	0.000412936	-4.72205	Small_Intestine_Terminal_Ileum	2.40311e-06	0.00152771	4.71618	Colon_Sigmoid	1.00386e-07	4.36569e-05	-5.32602	NA	NA	NA	1	1	1	0	3	0.848499	-7.43576	-0.789897	-12.1134	0.972343	13.3518	NA	NA	0.39616	1.0397e-13	0.429588	8.97282e-34	0.33088	1.15667e-40	NA	NA	0.799078	4.09099e-11	0.912009	2.13499e-30	0.866022	2.9108e-37	NA	NA
RAD50	2.3348e-06	0.000412936	-4.72205	Small_Intestine_Terminal_Ileum	2.40311e-06	0.00152771	4.71618	Colon_Transverse	1.00386e-07	4.39254e-05	-5.32602	NA	NA	NA	1	1	1	0	3	0.848499	-7.43576	-0.789897	-12.1134	0.972343	13.3518	NA	NA	0.39616	1.0397e-13	0.429588	8.97282e-34	0.33088	1.15667e-40	NA	NA	0.799078	4.09099e-11	0.912009	2.13499e-30	0.862588	2.68281e-37	NA	NA
RAD50	2.3348e-06	0.000412936	-4.72205	Small_Intestine_Terminal_Ileum	2.40311e-06	0.00152771	4.71618	Esophagus_Gastroesophageal_Junction	1.00386e-07	4.25061e-05	5.32602	NA	NA	NA	1	1	1	0	3	0.848499	-7.43576	-0.789897	-12.1134	-0.972343	-13.3518	NA	NA	0.39616	1.0397e-13	0.429588	8.97282e-34	0.33088	1.15667e-40	NA	NA	0.799078	4.09099e-11	0.912009	2.13499e-30	0.8662	2.49231e-37	NA	NA
RAD50	2.3348e-06	0.000412936	-4.72205	Small_Intestine_Terminal_Ileum	2.40311e-06	0.00152771	4.71618	Esophagus_Mucosa	1.00386e-07	3.55368e-05	5.32602	NA	NA	NA	1	1	1	0	3	0.848499	-7.43576	-0.789897	-12.1134	-0.972343	-13.3518	NA	NA	0.39616	1.0397e-13	0.429588	8.97282e-34	0.33088	1.15667e-40	NA	NA	0.799078	4.09099e-11	0.912009	2.13499e-30	0.859515	3.07811e-37	NA	NA
RAD50	2.3348e-06	0.000412936	-4.72205	Small_Intestine_Terminal_Ileum	2.40311e-06	0.00152771	4.71618	Esophagus_Muscularis	1.00386e-07	3.93437e-05	-5.32602	NA	NA	NA	1	1	1	0	3	0.848499	-7.43576	-0.789897	-12.1134	0.972343	13.3518	NA	NA	0.39616	1.0397e-13	0.429588	8.97282e-34	0.33088	1.15667e-40	NA	NA	0.799078	4.09099e-11	0.912009	2.13499e-30	0.866256	2.46193e-37	NA	NA
RAD50	2.3348e-06	0.000412936	-4.72205	Small_Intestine_Terminal_Ileum	2.40311e-06	0.00152771	4.71618	Heart_Atrial_Appendage	1.00386e-07	4.74429e-05	5.32602	NA	NA	NA	1	1	1	0	3	0.848499	-7.43576	-0.789897	-12.1134	-0.972343	-13.3518	NA	NA	0.39616	1.0397e-13	0.429588	8.97282e-34	0.33088	1.15667e-40	NA	NA	0.799078	4.09099e-11	0.912009	2.13499e-30	0.857497	2.76193e-37	NA	NA
RAD50	2.3348e-06	0.000412936	-4.72205	Small_Intestine_Terminal_Ileum	2.40311e-06	0.00152771	4.71618	Heart_Left_Ventricle	1.00386e-07	3.68334e-05	5.32602	NA	NA	NA	1	1	1	0	3	0.848499	-7.43576	-0.789897	-12.1134	-0.972343	-13.3518	NA	NA	0.39616	1.0397e-13	0.429588	8.97282e-34	0.33088	1.15667e-40	NA	NA	0.799078	4.09099e-11	0.912009	2.13499e-30	0.867629	2.2183e-37	NA	NA
RAD50	2.3348e-06	0.000412936	-4.72205	Small_Intestine_Terminal_Ileum	2.40311e-06	0.00152771	4.71618	Liver	1.00386e-07	4.31749e-05	5.32602	NA	NA	NA	1	1	1	0	3	0.848499	-7.43576	-0.789897	-12.1134	-0.972343	-13.3518	NA	NA	0.39616	1.0397e-13	0.429588	8.97282e-34	0.33088	1.15667e-40	NA	NA	0.799078	4.09099e-11	0.912009	2.13499e-30	0.873113	2.99245e-37	NA	NA
RAD50	2.3348e-06	0.000412936	-4.72205	Small_Intestine_Terminal_Ileum	2.40311e-06	0.00152771	4.71618	Lung	1.00386e-07	3.60238e-05	-5.32602	NA	NA	NA	1	1	1	0	3	0.848499	-7.43576	-0.789897	-12.1134	0.972343	13.3518	NA	NA	0.39616	1.0397e-13	0.429588	8.97282e-34	0.33088	1.15667e-40	NA	NA	0.799078	4.09099e-11	0.912009	2.13499e-30	0.860432	2.3992e-37	NA	NA
RAD50	2.3348e-06	0.000412936	-4.72205	Small_Intestine_Terminal_Ileum	2.40311e-06	0.00152771	4.71618	Muscle_Skeletal	1.00386e-07	4.20723e-05	5.32602	NA	NA	NA	1	1	1	0	3	0.848499	-7.43576	-0.789897	-12.1134	-0.972343	-13.3518	NA	NA	0.39616	1.0397e-13	0.429588	8.97282e-34	0.33088	1.15667e-40	NA	NA	0.799078	4.09099e-11	0.912009	2.13499e-30	0.853565	3.66577e-37	NA	NA
RAD50	2.3348e-06	0.000412936	-4.72205	Small_Intestine_Terminal_Ileum	2.40311e-06	0.00152771	4.71618	Nerve_Tibial	1.00386e-07	4.15707e-05	-5.32602	NA	NA	NA	1	1	1	0	3	0.848499	-7.43576	-0.789897	-12.1134	0.972343	13.3518	NA	NA	0.39616	1.0397e-13	0.429588	8.97282e-34	0.33088	1.15667e-40	NA	NA	0.799078	4.09099e-11	0.912009	2.13499e-30	0.856689	2.47139e-37	NA	NA
RAD50	2.3348e-06	0.000412936	-4.72205	Small_Intestine_Terminal_Ileum	2.40311e-06	0.00152771	4.71618	Ovary	1.00386e-07	4.62872e-05	5.32602	NA	NA	NA	1	1	1	0	3	0.848499	-7.43576	-0.789897	-12.1134	-0.972343	-13.3518	NA	NA	0.39616	1.0397e-13	0.429588	8.97282e-34	0.33088	1.15667e-40	NA	NA	0.799078	4.09099e-11	0.912009	2.13499e-30	0.859648	3.67855e-37	NA	NA
RAD50	2.3348e-06	0.000412936	-4.72205	Small_Intestine_Terminal_Ileum	2.40311e-06	0.00152771	4.71618	Pancreas	1.00386e-07	5.24336e-05	5.32602	NA	NA	NA	1	1	1	0	3	0.848499	-7.43576	-0.789897	-12.1134	-0.972343	-13.3518	NA	NA	0.39616	1.0397e-13	0.429588	8.97282e-34	0.33088	1.15667e-40	NA	NA	0.799078	4.09099e-11	0.912009	2.13499e-30	0.860103	2.77843e-37	NA	NA
RAD50	2.3348e-06	0.000412936	-4.72205	Small_Intestine_Terminal_Ileum	2.40311e-06	0.00152771	4.71618	Pituitary	1.00386e-07	4.64149e-05	-5.32602	NA	NA	NA	1	1	1	0	3	0.848499	-7.43576	-0.789897	-12.1134	0.972343	13.3518	NA	NA	0.39616	1.0397e-13	0.429588	8.97282e-34	0.33088	1.15667e-40	NA	NA	0.799078	4.09099e-11	0.912009	2.13499e-30	0.870035	2.5813e-37	NA	NA
RAD50	2.3348e-06	0.000412936	-4.72205	Small_Intestine_Terminal_Ileum	2.40311e-06	0.00152771	4.71618	Prostate	1.00386e-07	4.36541e-05	-5.32602	NA	NA	NA	1	1	1	0	3	0.848499	-7.43576	-0.789897	-12.1134	0.972343	13.3518	NA	NA	0.39616	1.0397e-13	0.429588	8.97282e-34	0.33088	1.15667e-40	NA	NA	0.799078	4.09099e-11	0.912009	2.13499e-30	0.870182	2.91089e-37	NA	NA
RAD50	2.3348e-06	0.000412936	-4.72205	Small_Intestine_Terminal_Ileum	2.40311e-06	0.00152771	4.71618	Skin_Not_Sun_Exposed_Suprapubic	1.00386e-07	4.01533e-05	5.32602	NA	NA	NA	1	1	1	0	3	0.848499	-7.43576	-0.789897	-12.1134	-0.972343	-13.3518	NA	NA	0.39616	1.0397e-13	0.429588	8.97282e-34	0.33088	1.15667e-40	NA	NA	0.799078	4.09099e-11	0.912009	2.13499e-30	0.869645	2.03537e-37	NA	NA
RAD50	2.3348e-06	0.000412936	-4.72205	Small_Intestine_Terminal_Ileum	2.40311e-06	0.00152771	4.71618	Skin_Sun_Exposed_Lower_leg	1.00386e-07	3.8583e-05	-5.32602	NA	NA	NA	1	1	1	0	3	0.848499	-7.43576	-0.789897	-12.1134	0.972343	13.3518	NA	NA	0.39616	1.0397e-13	0.429588	8.97282e-34	0.33088	1.15667e-40	NA	NA	0.799078	4.09099e-11	0.912009	2.13499e-30	0.858164	2.43913e-37	NA	NA
RAD50	2.3348e-06	0.000412936	-4.72205	Small_Intestine_Terminal_Ileum	2.40311e-06	0.00152771	4.71618	Small_Intestine_Terminal_Ileum	1.00386e-07	4.31529e-05	5.32602	NA	NA	NA	1	1	1	0	3	0.848499	-7.43576	-0.789897	-12.1134	-0.972343	-13.3518	NA	NA	0.39616	1.0397e-13	0.429588	8.97282e-34	0.33088	1.15667e-40	NA	NA	0.799078	4.09099e-11	0.912009	2.13499e-30	0.87236	2.94912e-37	NA	NA
RAD50	2.3348e-06	0.000412936	-4.72205	Small_Intestine_Terminal_Ileum	2.40311e-06	0.00152771	4.71618	Spleen	4.5312e-07	0.000175799	-5.04517	NA	NA	NA	1	1	1	0	3	0.848499	-7.43576	-0.789897	-12.1134	1.22796	13.5007	NA	NA	0.39616	1.0397e-13	0.429588	8.97282e-34	0.219461	1.54875e-41	NA	NA	0.799078	4.09099e-11	0.912009	2.13499e-30	0.810904	3.72392e-38	NA	NA
RAD50	2.3348e-06	0.000412936	-4.72205	Small_Intestine_Terminal_Ileum	2.40311e-06	0.00152771	4.71618	Stomach	1.00386e-07	4.26093e-05	5.32602	NA	NA	NA	1	1	1	0	3	0.848499	-7.43576	-0.789897	-12.1134	-0.972343	-13.3518	NA	NA	0.39616	1.0397e-13	0.429588	8.97282e-34	0.33088	1.15667e-40	NA	NA	0.799078	4.09099e-11	0.912009	2.13499e-30	0.864262	3.28505e-37	NA	NA
RAD50	2.3348e-06	0.000412936	-4.72205	Small_Intestine_Terminal_Ileum	2.40311e-06	0.00152771	4.71618	Testis	1.00386e-07	6.22885e-05	-5.32602	NA	NA	NA	1	1	1	0	3	0.848499	-7.43576	-0.789897	-12.1134	0.972343	13.3518	NA	NA	0.39616	1.0397e-13	0.429588	8.97282e-34	0.33088	1.15667e-40	NA	NA	0.799078	4.09099e-11	0.912009	2.13499e-30	0.866095	4.85436e-37	NA	NA
RAD50	2.3348e-06	0.000412936	-4.72205	Small_Intestine_Terminal_Ileum	2.40311e-06	0.00152771	4.71618	Thyroid	1.00386e-07	3.98372e-05	-5.32602	NA	NA	NA	1	1	1	0	3	0.848499	-7.43576	-0.789897	-12.1134	0.972343	13.3518	NA	NA	0.39616	1.0397e-13	0.429588	8.97282e-34	0.33088	1.15667e-40	NA	NA	0.799078	4.09099e-11	0.912009	2.13499e-30	0.859576	2.78549e-37	NA	NA
RAD50	2.3348e-06	0.000412936	-4.72205	Small_Intestine_Terminal_Ileum	2.40311e-06	0.00152771	4.71618	Uterus	1.00386e-07	4.22859e-05	-5.32602	NA	NA	NA	1	1	1	0	3	0.848499	-7.43576	-0.789897	-12.1134	0.972343	13.3518	NA	NA	0.39616	1.0397e-13	0.429588	8.97282e-34	0.33088	1.15667e-40	NA	NA	0.799078	4.09099e-11	0.912009	2.13499e-30	0.863438	3.19924e-37	NA	NA
RAD50	2.3348e-06	0.000412936	-4.72205	Small_Intestine_Terminal_Ileum	2.40311e-06	0.00152771	4.71618	Vagina	4.5312e-07	0.000195661	-5.04517	NA	NA	NA	1	1	1	0	3	0.848499	-7.43576	-0.789897	-12.1134	1.22796	13.5007	NA	NA	0.39616	1.0397e-13	0.429588	8.97282e-34	0.219461	1.54875e-41	NA	NA	0.799078	4.09099e-11	0.912009	2.13499e-30	0.815294	4.41581e-38	NA	NA
RAD50	2.3348e-06	0.000412936	-4.72205	Small_Intestine_Terminal_Ileum	2.40311e-06	0.00152771	4.71618	smultixcan	2.46362e-08	1.33342e-05	-4.49909	NA	NA	NA	1	1	1	0	3	0.848499	-7.43576	-0.789897	-12.1134	1.17412	12.1996	NA	NA	0.39616	1.0397e-13	0.429588	8.97282e-34	0.470566	3.43106e-50	NA	NA	0.799078	4.09099e-11	0.912009	2.13499e-30	0.901073	1.26876e-46	NA	NA
RAD50	2.3348e-06	0.000412936	-4.72205	Stomach	1.42038e-08	7.99046e-06	5.67091	Adipose_Subcutaneous	1.00386e-07	3.82589e-05	5.32602	NA	NA	NA	1	1	1	0	3	0.848499	-7.43576	-0.421832	-13.4765	-0.972343	-13.3518	NA	NA	0.39616	1.0397e-13	0.673148	2.15121e-41	0.33088	1.15667e-40	NA	NA	0.799078	4.09099e-11	0.964866	5.18872e-38	0.859647	2.47585e-37	NA	NA
RAD50	2.3348e-06	0.000412936	-4.72205	Stomach	1.42038e-08	7.99046e-06	5.67091	Adipose_Visceral_Omentum	1.00386e-07	3.73685e-05	-5.32602	NA	NA	NA	1	1	1	0	3	0.848499	-7.43576	-0.421832	-13.4765	0.972343	13.3518	NA	NA	0.39616	1.0397e-13	0.673148	2.15121e-41	0.33088	1.15667e-40	NA	NA	0.799078	4.09099e-11	0.964866	5.18872e-38	0.864755	2.39069e-37	NA	NA
RAD50	2.3348e-06	0.000412936	-4.72205	Stomach	1.42038e-08	7.99046e-06	5.67091	Adrenal_Gland	1.00386e-07	4.5187e-05	5.32602	NA	NA	NA	1	1	1	0	3	0.848499	-7.43576	-0.421832	-13.4765	-0.972343	-13.3518	NA	NA	0.39616	1.0397e-13	0.673148	2.15121e-41	0.33088	1.15667e-40	NA	NA	0.799078	4.09099e-11	0.964866	5.18872e-38	0.867996	2.37175e-37	NA	NA
RAD50	2.3348e-06	0.000412936	-4.72205	Stomach	1.42038e-08	7.99046e-06	5.67091	Artery_Aorta	2.6659e-05	0.00603126	-4.20028	NA	NA	NA	1	1	1	0	3	0.848499	-7.43576	-0.421832	-13.4765	1.11505	12.5902	NA	NA	0.39616	1.0397e-13	0.673148	2.15121e-41	0.26483	2.39066e-36	NA	NA	0.799078	4.09099e-11	0.964866	5.18872e-38	0.829403	5.88083e-33	NA	NA
RAD50	2.3348e-06	0.000412936	-4.72205	Stomach	1.42038e-08	7.99046e-06	5.67091	Artery_Coronary	1.00386e-07	4.11489e-05	5.32602	NA	NA	NA	1	1	1	0	3	0.848499	-7.43576	-0.421832	-13.4765	-0.972343	-13.3518	NA	NA	0.39616	1.0397e-13	0.673148	2.15121e-41	0.33088	1.15667e-40	NA	NA	0.799078	4.09099e-11	0.964866	5.18872e-38	0.854177	3.06026e-37	NA	NA
RAD50	2.3348e-06	0.000412936	-4.72205	Stomach	1.42038e-08	7.99046e-06	5.67091	Artery_Tibial	4.5733e-06	0.00135056	4.58347	NA	NA	NA	1	1	1	0	3	0.848499	-7.43576	-0.421832	-13.4765	-0.813505	-11.666	NA	NA	0.39616	1.0397e-13	0.673148	2.15121e-41	0.415928	1.90139e-31	NA	NA	0.799078	4.09099e-11	0.964866	5.18872e-38	0.898891	3.42494e-28	NA	NA
RAD50	2.3348e-06	0.000412936	-4.72205	Stomach	1.42038e-08	7.99046e-06	5.67091	Brain_Cerebellar_Hemisphere	1.00386e-07	4.04259e-05	-5.32602	NA	NA	NA	1	1	1	0	3	0.848499	-7.43576	-0.421832	-13.4765	0.972343	13.3518	NA	NA	0.39616	1.0397e-13	0.673148	2.15121e-41	0.33088	1.15667e-40	NA	NA	0.799078	4.09099e-11	0.964866	5.18872e-38	0.863253	2.77698e-37	NA	NA
RAD50	2.3348e-06	0.000412936	-4.72205	Stomach	1.42038e-08	7.99046e-06	5.67091	Brain_Cerebellum	1.00386e-07	3.96127e-05	5.32602	NA	NA	NA	1	1	1	0	3	0.848499	-7.43576	-0.421832	-13.4765	-0.972343	-13.3518	NA	NA	0.39616	1.0397e-13	0.673148	2.15121e-41	0.33088	1.15667e-40	NA	NA	0.799078	4.09099e-11	0.964866	5.18872e-38	0.859779	2.65802e-37	NA	NA
RAD50	2.3348e-06	0.000412936	-4.72205	Stomach	1.42038e-08	7.99046e-06	5.67091	Brain_Cortex	1.65755e-05	0.00442031	4.30664	NA	NA	NA	1	1	1	0	3	0.848499	-7.43576	-0.421832	-13.4765	-0.549117	-10.5365	NA	NA	0.39616	1.0397e-13	0.673148	2.15121e-41	0.582925	5.86207e-26	NA	NA	0.799078	4.09099e-11	0.964866	5.18872e-38	0.935745	8.51451e-23	NA	NA
RAD50	2.3348e-06	0.000412936	-4.72205	Stomach	1.42038e-08	7.99046e-06	5.67091	Breast_Mammary_Tissue	1.00386e-07	3.89222e-05	5.32602	NA	NA	NA	1	1	1	0	3	0.848499	-7.43576	-0.421832	-13.4765	-0.972343	-13.3518	NA	NA	0.39616	1.0397e-13	0.673148	2.15121e-41	0.33088	1.15667e-40	NA	NA	0.799078	4.09099e-11	0.964866	5.18872e-38	0.859855	2.91216e-37	NA	NA
RAD50	2.3348e-06	0.000412936	-4.72205	Stomach	1.42038e-08	7.99046e-06	5.67091	Cells_Cultured_fibroblasts	1.00386e-07	4.55398e-05	5.32602	NA	NA	NA	1	1	1	0	3	0.848499	-7.43576	-0.421832	-13.4765	-0.972343	-13.3518	NA	NA	0.39616	1.0397e-13	0.673148	2.15121e-41	0.33088	1.15667e-40	NA	NA	0.799078	4.09099e-11	0.964866	5.18872e-38	0.860761	2.61238e-37	NA	NA
RAD50	2.3348e-06	0.000412936	-4.72205	Stomach	1.42038e-08	7.99046e-06	5.67091	Cells_EBV-transformed_lymphocytes	4.5312e-07	0.000161787	-5.04517	NA	NA	NA	1	1	1	0	3	0.848499	-7.43576	-0.421832	-13.4765	1.22796	13.5007	NA	NA	0.39616	1.0397e-13	0.673148	2.15121e-41	0.219461	1.54875e-41	NA	NA	0.799078	4.09099e-11	0.964866	5.18872e-38	0.795727	3.46671e-38	NA	NA
RAD50	2.3348e-06	0.000412936	-4.72205	Stomach	1.42038e-08	7.99046e-06	5.67091	Colon_Sigmoid	1.00386e-07	4.36569e-05	-5.32602	NA	NA	NA	1	1	1	0	3	0.848499	-7.43576	-0.421832	-13.4765	0.972343	13.3518	NA	NA	0.39616	1.0397e-13	0.673148	2.15121e-41	0.33088	1.15667e-40	NA	NA	0.799078	4.09099e-11	0.964866	5.18872e-38	0.866022	2.9108e-37	NA	NA
RAD50	2.3348e-06	0.000412936	-4.72205	Stomach	1.42038e-08	7.99046e-06	5.67091	Colon_Transverse	1.00386e-07	4.39254e-05	-5.32602	NA	NA	NA	1	1	1	0	3	0.848499	-7.43576	-0.421832	-13.4765	0.972343	13.3518	NA	NA	0.39616	1.0397e-13	0.673148	2.15121e-41	0.33088	1.15667e-40	NA	NA	0.799078	4.09099e-11	0.964866	5.18872e-38	0.862588	2.68281e-37	NA	NA
RAD50	2.3348e-06	0.000412936	-4.72205	Stomach	1.42038e-08	7.99046e-06	5.67091	Esophagus_Gastroesophageal_Junction	1.00386e-07	4.25061e-05	5.32602	NA	NA	NA	1	1	1	0	3	0.848499	-7.43576	-0.421832	-13.4765	-0.972343	-13.3518	NA	NA	0.39616	1.0397e-13	0.673148	2.15121e-41	0.33088	1.15667e-40	NA	NA	0.799078	4.09099e-11	0.964866	5.18872e-38	0.8662	2.49231e-37	NA	NA
RAD50	2.3348e-06	0.000412936	-4.72205	Stomach	1.42038e-08	7.99046e-06	5.67091	Esophagus_Mucosa	1.00386e-07	3.55368e-05	5.32602	NA	NA	NA	1	1	1	0	3	0.848499	-7.43576	-0.421832	-13.4765	-0.972343	-13.3518	NA	NA	0.39616	1.0397e-13	0.673148	2.15121e-41	0.33088	1.15667e-40	NA	NA	0.799078	4.09099e-11	0.964866	5.18872e-38	0.859515	3.07811e-37	NA	NA
RAD50	2.3348e-06	0.000412936	-4.72205	Stomach	1.42038e-08	7.99046e-06	5.67091	Esophagus_Muscularis	1.00386e-07	3.93437e-05	-5.32602	NA	NA	NA	1	1	1	0	3	0.848499	-7.43576	-0.421832	-13.4765	0.972343	13.3518	NA	NA	0.39616	1.0397e-13	0.673148	2.15121e-41	0.33088	1.15667e-40	NA	NA	0.799078	4.09099e-11	0.964866	5.18872e-38	0.866256	2.46193e-37	NA	NA
RAD50	2.3348e-06	0.000412936	-4.72205	Stomach	1.42038e-08	7.99046e-06	5.67091	Heart_Atrial_Appendage	1.00386e-07	4.74429e-05	5.32602	NA	NA	NA	1	1	1	0	3	0.848499	-7.43576	-0.421832	-13.4765	-0.972343	-13.3518	NA	NA	0.39616	1.0397e-13	0.673148	2.15121e-41	0.33088	1.15667e-40	NA	NA	0.799078	4.09099e-11	0.964866	5.18872e-38	0.857497	2.76193e-37	NA	NA
RAD50	2.3348e-06	0.000412936	-4.72205	Stomach	1.42038e-08	7.99046e-06	5.67091	Heart_Left_Ventricle	1.00386e-07	3.68334e-05	5.32602	NA	NA	NA	1	1	1	0	3	0.848499	-7.43576	-0.421832	-13.4765	-0.972343	-13.3518	NA	NA	0.39616	1.0397e-13	0.673148	2.15121e-41	0.33088	1.15667e-40	NA	NA	0.799078	4.09099e-11	0.964866	5.18872e-38	0.867629	2.2183e-37	NA	NA
RAD50	2.3348e-06	0.000412936	-4.72205	Stomach	1.42038e-08	7.99046e-06	5.67091	Liver	1.00386e-07	4.31749e-05	5.32602	NA	NA	NA	1	1	1	0	3	0.848499	-7.43576	-0.421832	-13.4765	-0.972343	-13.3518	NA	NA	0.39616	1.0397e-13	0.673148	2.15121e-41	0.33088	1.15667e-40	NA	NA	0.799078	4.09099e-11	0.964866	5.18872e-38	0.873113	2.99245e-37	NA	NA
RAD50	2.3348e-06	0.000412936	-4.72205	Stomach	1.42038e-08	7.99046e-06	5.67091	Lung	1.00386e-07	3.60238e-05	-5.32602	NA	NA	NA	1	1	1	0	3	0.848499	-7.43576	-0.421832	-13.4765	0.972343	13.3518	NA	NA	0.39616	1.0397e-13	0.673148	2.15121e-41	0.33088	1.15667e-40	NA	NA	0.799078	4.09099e-11	0.964866	5.18872e-38	0.860432	2.3992e-37	NA	NA
RAD50	2.3348e-06	0.000412936	-4.72205	Stomach	1.42038e-08	7.99046e-06	5.67091	Muscle_Skeletal	1.00386e-07	4.20723e-05	5.32602	NA	NA	NA	1	1	1	0	3	0.848499	-7.43576	-0.421832	-13.4765	-0.972343	-13.3518	NA	NA	0.39616	1.0397e-13	0.673148	2.15121e-41	0.33088	1.15667e-40	NA	NA	0.799078	4.09099e-11	0.964866	5.18872e-38	0.853565	3.66577e-37	NA	NA
RAD50	2.3348e-06	0.000412936	-4.72205	Stomach	1.42038e-08	7.99046e-06	5.67091	Nerve_Tibial	1.00386e-07	4.15707e-05	-5.32602	NA	NA	NA	1	1	1	0	3	0.848499	-7.43576	-0.421832	-13.4765	0.972343	13.3518	NA	NA	0.39616	1.0397e-13	0.673148	2.15121e-41	0.33088	1.15667e-40	NA	NA	0.799078	4.09099e-11	0.964866	5.18872e-38	0.856689	2.47139e-37	NA	NA
RAD50	2.3348e-06	0.000412936	-4.72205	Stomach	1.42038e-08	7.99046e-06	5.67091	Ovary	1.00386e-07	4.62872e-05	5.32602	NA	NA	NA	1	1	1	0	3	0.848499	-7.43576	-0.421832	-13.4765	-0.972343	-13.3518	NA	NA	0.39616	1.0397e-13	0.673148	2.15121e-41	0.33088	1.15667e-40	NA	NA	0.799078	4.09099e-11	0.964866	5.18872e-38	0.859648	3.67855e-37	NA	NA
RAD50	2.3348e-06	0.000412936	-4.72205	Stomach	1.42038e-08	7.99046e-06	5.67091	Pancreas	1.00386e-07	5.24336e-05	5.32602	NA	NA	NA	1	1	1	0	3	0.848499	-7.43576	-0.421832	-13.4765	-0.972343	-13.3518	NA	NA	0.39616	1.0397e-13	0.673148	2.15121e-41	0.33088	1.15667e-40	NA	NA	0.799078	4.09099e-11	0.964866	5.18872e-38	0.860103	2.77843e-37	NA	NA
RAD50	2.3348e-06	0.000412936	-4.72205	Stomach	1.42038e-08	7.99046e-06	5.67091	Pituitary	1.00386e-07	4.64149e-05	-5.32602	NA	NA	NA	1	1	1	0	3	0.848499	-7.43576	-0.421832	-13.4765	0.972343	13.3518	NA	NA	0.39616	1.0397e-13	0.673148	2.15121e-41	0.33088	1.15667e-40	NA	NA	0.799078	4.09099e-11	0.964866	5.18872e-38	0.870035	2.5813e-37	NA	NA
RAD50	2.3348e-06	0.000412936	-4.72205	Stomach	1.42038e-08	7.99046e-06	5.67091	Prostate	1.00386e-07	4.36541e-05	-5.32602	NA	NA	NA	1	1	1	0	3	0.848499	-7.43576	-0.421832	-13.4765	0.972343	13.3518	NA	NA	0.39616	1.0397e-13	0.673148	2.15121e-41	0.33088	1.15667e-40	NA	NA	0.799078	4.09099e-11	0.964866	5.18872e-38	0.870182	2.91089e-37	NA	NA
RAD50	2.3348e-06	0.000412936	-4.72205	Stomach	1.42038e-08	7.99046e-06	5.67091	Skin_Not_Sun_Exposed_Suprapubic	1.00386e-07	4.01533e-05	5.32602	NA	NA	NA	1	1	1	0	3	0.848499	-7.43576	-0.421832	-13.4765	-0.972343	-13.3518	NA	NA	0.39616	1.0397e-13	0.673148	2.15121e-41	0.33088	1.15667e-40	NA	NA	0.799078	4.09099e-11	0.964866	5.18872e-38	0.869645	2.03537e-37	NA	NA
RAD50	2.3348e-06	0.000412936	-4.72205	Stomach	1.42038e-08	7.99046e-06	5.67091	Skin_Sun_Exposed_Lower_leg	1.00386e-07	3.8583e-05	-5.32602	NA	NA	NA	1	1	1	0	3	0.848499	-7.43576	-0.421832	-13.4765	0.972343	13.3518	NA	NA	0.39616	1.0397e-13	0.673148	2.15121e-41	0.33088	1.15667e-40	NA	NA	0.799078	4.09099e-11	0.964866	5.18872e-38	0.858164	2.43913e-37	NA	NA
RAD50	2.3348e-06	0.000412936	-4.72205	Stomach	1.42038e-08	7.99046e-06	5.67091	Small_Intestine_Terminal_Ileum	1.00386e-07	4.31529e-05	5.32602	NA	NA	NA	1	1	1	0	3	0.848499	-7.43576	-0.421832	-13.4765	-0.972343	-13.3518	NA	NA	0.39616	1.0397e-13	0.673148	2.15121e-41	0.33088	1.15667e-40	NA	NA	0.799078	4.09099e-11	0.964866	5.18872e-38	0.87236	2.94912e-37	NA	NA
RAD50	2.3348e-06	0.000412936	-4.72205	Stomach	1.42038e-08	7.99046e-06	5.67091	Spleen	4.5312e-07	0.000175799	-5.04517	NA	NA	NA	1	1	1	0	3	0.848499	-7.43576	-0.421832	-13.4765	1.22796	13.5007	NA	NA	0.39616	1.0397e-13	0.673148	2.15121e-41	0.219461	1.54875e-41	NA	NA	0.799078	4.09099e-11	0.964866	5.18872e-38	0.810904	3.72392e-38	NA	NA
RAD50	2.3348e-06	0.000412936	-4.72205	Stomach	1.42038e-08	7.99046e-06	5.67091	Stomach	1.00386e-07	4.26093e-05	5.32602	NA	NA	NA	1	1	1	0	3	0.848499	-7.43576	-0.421832	-13.4765	-0.972343	-13.3518	NA	NA	0.39616	1.0397e-13	0.673148	2.15121e-41	0.33088	1.15667e-40	NA	NA	0.799078	4.09099e-11	0.964866	5.18872e-38	0.864262	3.28505e-37	NA	NA
RAD50	2.3348e-06	0.000412936	-4.72205	Stomach	1.42038e-08	7.99046e-06	5.67091	Testis	1.00386e-07	6.22885e-05	-5.32602	NA	NA	NA	1	1	1	0	3	0.848499	-7.43576	-0.421832	-13.4765	0.972343	13.3518	NA	NA	0.39616	1.0397e-13	0.673148	2.15121e-41	0.33088	1.15667e-40	NA	NA	0.799078	4.09099e-11	0.964866	5.18872e-38	0.866095	4.85436e-37	NA	NA
RAD50	2.3348e-06	0.000412936	-4.72205	Stomach	1.42038e-08	7.99046e-06	5.67091	Thyroid	1.00386e-07	3.98372e-05	-5.32602	NA	NA	NA	1	1	1	0	3	0.848499	-7.43576	-0.421832	-13.4765	0.972343	13.3518	NA	NA	0.39616	1.0397e-13	0.673148	2.15121e-41	0.33088	1.15667e-40	NA	NA	0.799078	4.09099e-11	0.964866	5.18872e-38	0.859576	2.78549e-37	NA	NA
RAD50	2.3348e-06	0.000412936	-4.72205	Stomach	1.42038e-08	7.99046e-06	5.67091	Uterus	1.00386e-07	4.22859e-05	-5.32602	NA	NA	NA	1	1	1	0	3	0.848499	-7.43576	-0.421832	-13.4765	0.972343	13.3518	NA	NA	0.39616	1.0397e-13	0.673148	2.15121e-41	0.33088	1.15667e-40	NA	NA	0.799078	4.09099e-11	0.964866	5.18872e-38	0.863438	3.19924e-37	NA	NA
RAD50	2.3348e-06	0.000412936	-4.72205	Stomach	1.42038e-08	7.99046e-06	5.67091	Vagina	4.5312e-07	0.000195661	-5.04517	NA	NA	NA	1	1	1	0	3	0.848499	-7.43576	-0.421832	-13.4765	1.22796	13.5007	NA	NA	0.39616	1.0397e-13	0.673148	2.15121e-41	0.219461	1.54875e-41	NA	NA	0.799078	4.09099e-11	0.964866	5.18872e-38	0.815294	4.41581e-38	NA	NA
RAD50	2.3348e-06	0.000412936	-4.72205	Stomach	1.42038e-08	7.99046e-06	5.67091	smultixcan	2.46362e-08	1.33342e-05	-4.49909	NA	NA	NA	1	1	1	0	3	0.848499	-7.43576	-0.421832	-13.4765	1.17412	12.1996	NA	NA	0.39616	1.0397e-13	0.673148	2.15121e-41	0.470566	3.43106e-50	NA	NA	0.799078	4.09099e-11	0.964866	5.18872e-38	0.901073	1.26876e-46	NA	NA
RAD50	2.3348e-06	0.000412936	-4.72205	Testis	1.42038e-08	1.32539e-05	5.67091	Adipose_Subcutaneous	1.00386e-07	3.82589e-05	5.32602	NA	NA	NA	1	1	1	0	3	0.848499	-7.43576	-0.421832	-13.4765	-0.972343	-13.3518	NA	NA	0.39616	1.0397e-13	0.673148	2.15121e-41	0.33088	1.15667e-40	NA	NA	0.799078	4.09099e-11	0.963582	6.64078e-38	0.859647	2.47585e-37	NA	NA
RAD50	2.3348e-06	0.000412936	-4.72205	Testis	1.42038e-08	1.32539e-05	5.67091	Adipose_Visceral_Omentum	1.00386e-07	3.73685e-05	-5.32602	NA	NA	NA	1	1	1	0	3	0.848499	-7.43576	-0.421832	-13.4765	0.972343	13.3518	NA	NA	0.39616	1.0397e-13	0.673148	2.15121e-41	0.33088	1.15667e-40	NA	NA	0.799078	4.09099e-11	0.963582	6.64078e-38	0.864755	2.39069e-37	NA	NA
RAD50	2.3348e-06	0.000412936	-4.72205	Testis	1.42038e-08	1.32539e-05	5.67091	Adrenal_Gland	1.00386e-07	4.5187e-05	5.32602	NA	NA	NA	1	1	1	0	3	0.848499	-7.43576	-0.421832	-13.4765	-0.972343	-13.3518	NA	NA	0.39616	1.0397e-13	0.673148	2.15121e-41	0.33088	1.15667e-40	NA	NA	0.799078	4.09099e-11	0.963582	6.64078e-38	0.867996	2.37175e-37	NA	NA
RAD50	2.3348e-06	0.000412936	-4.72205	Testis	1.42038e-08	1.32539e-05	5.67091	Artery_Aorta	2.6659e-05	0.00603126	-4.20028	NA	NA	NA	1	1	1	0	3	0.848499	-7.43576	-0.421832	-13.4765	1.11505	12.5902	NA	NA	0.39616	1.0397e-13	0.673148	2.15121e-41	0.26483	2.39066e-36	NA	NA	0.799078	4.09099e-11	0.963582	6.64078e-38	0.829403	5.88083e-33	NA	NA
RAD50	2.3348e-06	0.000412936	-4.72205	Testis	1.42038e-08	1.32539e-05	5.67091	Artery_Coronary	1.00386e-07	4.11489e-05	5.32602	NA	NA	NA	1	1	1	0	3	0.848499	-7.43576	-0.421832	-13.4765	-0.972343	-13.3518	NA	NA	0.39616	1.0397e-13	0.673148	2.15121e-41	0.33088	1.15667e-40	NA	NA	0.799078	4.09099e-11	0.963582	6.64078e-38	0.854177	3.06026e-37	NA	NA
RAD50	2.3348e-06	0.000412936	-4.72205	Testis	1.42038e-08	1.32539e-05	5.67091	Artery_Tibial	4.5733e-06	0.00135056	4.58347	NA	NA	NA	1	1	1	0	3	0.848499	-7.43576	-0.421832	-13.4765	-0.813505	-11.666	NA	NA	0.39616	1.0397e-13	0.673148	2.15121e-41	0.415928	1.90139e-31	NA	NA	0.799078	4.09099e-11	0.963582	6.64078e-38	0.898891	3.42494e-28	NA	NA
RAD50	2.3348e-06	0.000412936	-4.72205	Testis	1.42038e-08	1.32539e-05	5.67091	Brain_Cerebellar_Hemisphere	1.00386e-07	4.04259e-05	-5.32602	NA	NA	NA	1	1	1	0	3	0.848499	-7.43576	-0.421832	-13.4765	0.972343	13.3518	NA	NA	0.39616	1.0397e-13	0.673148	2.15121e-41	0.33088	1.15667e-40	NA	NA	0.799078	4.09099e-11	0.963582	6.64078e-38	0.863253	2.77698e-37	NA	NA
RAD50	2.3348e-06	0.000412936	-4.72205	Testis	1.42038e-08	1.32539e-05	5.67091	Brain_Cerebellum	1.00386e-07	3.96127e-05	5.32602	NA	NA	NA	1	1	1	0	3	0.848499	-7.43576	-0.421832	-13.4765	-0.972343	-13.3518	NA	NA	0.39616	1.0397e-13	0.673148	2.15121e-41	0.33088	1.15667e-40	NA	NA	0.799078	4.09099e-11	0.963582	6.64078e-38	0.859779	2.65802e-37	NA	NA
RAD50	2.3348e-06	0.000412936	-4.72205	Testis	1.42038e-08	1.32539e-05	5.67091	Brain_Cortex	1.65755e-05	0.00442031	4.30664	NA	NA	NA	1	1	1	0	3	0.848499	-7.43576	-0.421832	-13.4765	-0.549117	-10.5365	NA	NA	0.39616	1.0397e-13	0.673148	2.15121e-41	0.582925	5.86207e-26	NA	NA	0.799078	4.09099e-11	0.963582	6.64078e-38	0.935745	8.51451e-23	NA	NA
RAD50	2.3348e-06	0.000412936	-4.72205	Testis	1.42038e-08	1.32539e-05	5.67091	Breast_Mammary_Tissue	1.00386e-07	3.89222e-05	5.32602	NA	NA	NA	1	1	1	0	3	0.848499	-7.43576	-0.421832	-13.4765	-0.972343	-13.3518	NA	NA	0.39616	1.0397e-13	0.673148	2.15121e-41	0.33088	1.15667e-40	NA	NA	0.799078	4.09099e-11	0.963582	6.64078e-38	0.859855	2.91216e-37	NA	NA
RAD50	2.3348e-06	0.000412936	-4.72205	Testis	1.42038e-08	1.32539e-05	5.67091	Cells_Cultured_fibroblasts	1.00386e-07	4.55398e-05	5.32602	NA	NA	NA	1	1	1	0	3	0.848499	-7.43576	-0.421832	-13.4765	-0.972343	-13.3518	NA	NA	0.39616	1.0397e-13	0.673148	2.15121e-41	0.33088	1.15667e-40	NA	NA	0.799078	4.09099e-11	0.963582	6.64078e-38	0.860761	2.61238e-37	NA	NA
RAD50	2.3348e-06	0.000412936	-4.72205	Testis	1.42038e-08	1.32539e-05	5.67091	Cells_EBV-transformed_lymphocytes	4.5312e-07	0.000161787	-5.04517	NA	NA	NA	1	1	1	0	3	0.848499	-7.43576	-0.421832	-13.4765	1.22796	13.5007	NA	NA	0.39616	1.0397e-13	0.673148	2.15121e-41	0.219461	1.54875e-41	NA	NA	0.799078	4.09099e-11	0.963582	6.64078e-38	0.795727	3.46671e-38	NA	NA
RAD50	2.3348e-06	0.000412936	-4.72205	Testis	1.42038e-08	1.32539e-05	5.67091	Colon_Sigmoid	1.00386e-07	4.36569e-05	-5.32602	NA	NA	NA	1	1	1	0	3	0.848499	-7.43576	-0.421832	-13.4765	0.972343	13.3518	NA	NA	0.39616	1.0397e-13	0.673148	2.15121e-41	0.33088	1.15667e-40	NA	NA	0.799078	4.09099e-11	0.963582	6.64078e-38	0.866022	2.9108e-37	NA	NA
RAD50	2.3348e-06	0.000412936	-4.72205	Testis	1.42038e-08	1.32539e-05	5.67091	Colon_Transverse	1.00386e-07	4.39254e-05	-5.32602	NA	NA	NA	1	1	1	0	3	0.848499	-7.43576	-0.421832	-13.4765	0.972343	13.3518	NA	NA	0.39616	1.0397e-13	0.673148	2.15121e-41	0.33088	1.15667e-40	NA	NA	0.799078	4.09099e-11	0.963582	6.64078e-38	0.862588	2.68281e-37	NA	NA
RAD50	2.3348e-06	0.000412936	-4.72205	Testis	1.42038e-08	1.32539e-05	5.67091	Esophagus_Gastroesophageal_Junction	1.00386e-07	4.25061e-05	5.32602	NA	NA	NA	1	1	1	0	3	0.848499	-7.43576	-0.421832	-13.4765	-0.972343	-13.3518	NA	NA	0.39616	1.0397e-13	0.673148	2.15121e-41	0.33088	1.15667e-40	NA	NA	0.799078	4.09099e-11	0.963582	6.64078e-38	0.8662	2.49231e-37	NA	NA
RAD50	2.3348e-06	0.000412936	-4.72205	Testis	1.42038e-08	1.32539e-05	5.67091	Esophagus_Mucosa	1.00386e-07	3.55368e-05	5.32602	NA	NA	NA	1	1	1	0	3	0.848499	-7.43576	-0.421832	-13.4765	-0.972343	-13.3518	NA	NA	0.39616	1.0397e-13	0.673148	2.15121e-41	0.33088	1.15667e-40	NA	NA	0.799078	4.09099e-11	0.963582	6.64078e-38	0.859515	3.07811e-37	NA	NA
RAD50	2.3348e-06	0.000412936	-4.72205	Testis	1.42038e-08	1.32539e-05	5.67091	Esophagus_Muscularis	1.00386e-07	3.93437e-05	-5.32602	NA	NA	NA	1	1	1	0	3	0.848499	-7.43576	-0.421832	-13.4765	0.972343	13.3518	NA	NA	0.39616	1.0397e-13	0.673148	2.15121e-41	0.33088	1.15667e-40	NA	NA	0.799078	4.09099e-11	0.963582	6.64078e-38	0.866256	2.46193e-37	NA	NA
RAD50	2.3348e-06	0.000412936	-4.72205	Testis	1.42038e-08	1.32539e-05	5.67091	Heart_Atrial_Appendage	1.00386e-07	4.74429e-05	5.32602	NA	NA	NA	1	1	1	0	3	0.848499	-7.43576	-0.421832	-13.4765	-0.972343	-13.3518	NA	NA	0.39616	1.0397e-13	0.673148	2.15121e-41	0.33088	1.15667e-40	NA	NA	0.799078	4.09099e-11	0.963582	6.64078e-38	0.857497	2.76193e-37	NA	NA
RAD50	2.3348e-06	0.000412936	-4.72205	Testis	1.42038e-08	1.32539e-05	5.67091	Heart_Left_Ventricle	1.00386e-07	3.68334e-05	5.32602	NA	NA	NA	1	1	1	0	3	0.848499	-7.43576	-0.421832	-13.4765	-0.972343	-13.3518	NA	NA	0.39616	1.0397e-13	0.673148	2.15121e-41	0.33088	1.15667e-40	NA	NA	0.799078	4.09099e-11	0.963582	6.64078e-38	0.867629	2.2183e-37	NA	NA
RAD50	2.3348e-06	0.000412936	-4.72205	Testis	1.42038e-08	1.32539e-05	5.67091	Liver	1.00386e-07	4.31749e-05	5.32602	NA	NA	NA	1	1	1	0	3	0.848499	-7.43576	-0.421832	-13.4765	-0.972343	-13.3518	NA	NA	0.39616	1.0397e-13	0.673148	2.15121e-41	0.33088	1.15667e-40	NA	NA	0.799078	4.09099e-11	0.963582	6.64078e-38	0.873113	2.99245e-37	NA	NA
RAD50	2.3348e-06	0.000412936	-4.72205	Testis	1.42038e-08	1.32539e-05	5.67091	Lung	1.00386e-07	3.60238e-05	-5.32602	NA	NA	NA	1	1	1	0	3	0.848499	-7.43576	-0.421832	-13.4765	0.972343	13.3518	NA	NA	0.39616	1.0397e-13	0.673148	2.15121e-41	0.33088	1.15667e-40	NA	NA	0.799078	4.09099e-11	0.963582	6.64078e-38	0.860432	2.3992e-37	NA	NA
RAD50	2.3348e-06	0.000412936	-4.72205	Testis	1.42038e-08	1.32539e-05	5.67091	Muscle_Skeletal	1.00386e-07	4.20723e-05	5.32602	NA	NA	NA	1	1	1	0	3	0.848499	-7.43576	-0.421832	-13.4765	-0.972343	-13.3518	NA	NA	0.39616	1.0397e-13	0.673148	2.15121e-41	0.33088	1.15667e-40	NA	NA	0.799078	4.09099e-11	0.963582	6.64078e-38	0.853565	3.66577e-37	NA	NA
RAD50	2.3348e-06	0.000412936	-4.72205	Testis	1.42038e-08	1.32539e-05	5.67091	Nerve_Tibial	1.00386e-07	4.15707e-05	-5.32602	NA	NA	NA	1	1	1	0	3	0.848499	-7.43576	-0.421832	-13.4765	0.972343	13.3518	NA	NA	0.39616	1.0397e-13	0.673148	2.15121e-41	0.33088	1.15667e-40	NA	NA	0.799078	4.09099e-11	0.963582	6.64078e-38	0.856689	2.47139e-37	NA	NA
RAD50	2.3348e-06	0.000412936	-4.72205	Testis	1.42038e-08	1.32539e-05	5.67091	Ovary	1.00386e-07	4.62872e-05	5.32602	NA	NA	NA	1	1	1	0	3	0.848499	-7.43576	-0.421832	-13.4765	-0.972343	-13.3518	NA	NA	0.39616	1.0397e-13	0.673148	2.15121e-41	0.33088	1.15667e-40	NA	NA	0.799078	4.09099e-11	0.963582	6.64078e-38	0.859648	3.67855e-37	NA	NA
RAD50	2.3348e-06	0.000412936	-4.72205	Testis	1.42038e-08	1.32539e-05	5.67091	Pancreas	1.00386e-07	5.24336e-05	5.32602	NA	NA	NA	1	1	1	0	3	0.848499	-7.43576	-0.421832	-13.4765	-0.972343	-13.3518	NA	NA	0.39616	1.0397e-13	0.673148	2.15121e-41	0.33088	1.15667e-40	NA	NA	0.799078	4.09099e-11	0.963582	6.64078e-38	0.860103	2.77843e-37	NA	NA
RAD50	2.3348e-06	0.000412936	-4.72205	Testis	1.42038e-08	1.32539e-05	5.67091	Pituitary	1.00386e-07	4.64149e-05	-5.32602	NA	NA	NA	1	1	1	0	3	0.848499	-7.43576	-0.421832	-13.4765	0.972343	13.3518	NA	NA	0.39616	1.0397e-13	0.673148	2.15121e-41	0.33088	1.15667e-40	NA	NA	0.799078	4.09099e-11	0.963582	6.64078e-38	0.870035	2.5813e-37	NA	NA
RAD50	2.3348e-06	0.000412936	-4.72205	Testis	1.42038e-08	1.32539e-05	5.67091	Prostate	1.00386e-07	4.36541e-05	-5.32602	NA	NA	NA	1	1	1	0	3	0.848499	-7.43576	-0.421832	-13.4765	0.972343	13.3518	NA	NA	0.39616	1.0397e-13	0.673148	2.15121e-41	0.33088	1.15667e-40	NA	NA	0.799078	4.09099e-11	0.963582	6.64078e-38	0.870182	2.91089e-37	NA	NA
RAD50	2.3348e-06	0.000412936	-4.72205	Testis	1.42038e-08	1.32539e-05	5.67091	Skin_Not_Sun_Exposed_Suprapubic	1.00386e-07	4.01533e-05	5.32602	NA	NA	NA	1	1	1	0	3	0.848499	-7.43576	-0.421832	-13.4765	-0.972343	-13.3518	NA	NA	0.39616	1.0397e-13	0.673148	2.15121e-41	0.33088	1.15667e-40	NA	NA	0.799078	4.09099e-11	0.963582	6.64078e-38	0.869645	2.03537e-37	NA	NA
RAD50	2.3348e-06	0.000412936	-4.72205	Testis	1.42038e-08	1.32539e-05	5.67091	Skin_Sun_Exposed_Lower_leg	1.00386e-07	3.8583e-05	-5.32602	NA	NA	NA	1	1	1	0	3	0.848499	-7.43576	-0.421832	-13.4765	0.972343	13.3518	NA	NA	0.39616	1.0397e-13	0.673148	2.15121e-41	0.33088	1.15667e-40	NA	NA	0.799078	4.09099e-11	0.963582	6.64078e-38	0.858164	2.43913e-37	NA	NA
RAD50	2.3348e-06	0.000412936	-4.72205	Testis	1.42038e-08	1.32539e-05	5.67091	Small_Intestine_Terminal_Ileum	1.00386e-07	4.31529e-05	5.32602	NA	NA	NA	1	1	1	0	3	0.848499	-7.43576	-0.421832	-13.4765	-0.972343	-13.3518	NA	NA	0.39616	1.0397e-13	0.673148	2.15121e-41	0.33088	1.15667e-40	NA	NA	0.799078	4.09099e-11	0.963582	6.64078e-38	0.87236	2.94912e-37	NA	NA
RAD50	2.3348e-06	0.000412936	-4.72205	Testis	1.42038e-08	1.32539e-05	5.67091	Spleen	4.5312e-07	0.000175799	-5.04517	NA	NA	NA	1	1	1	0	3	0.848499	-7.43576	-0.421832	-13.4765	1.22796	13.5007	NA	NA	0.39616	1.0397e-13	0.673148	2.15121e-41	0.219461	1.54875e-41	NA	NA	0.799078	4.09099e-11	0.963582	6.64078e-38	0.810904	3.72392e-38	NA	NA
RAD50	2.3348e-06	0.000412936	-4.72205	Testis	1.42038e-08	1.32539e-05	5.67091	Stomach	1.00386e-07	4.26093e-05	5.32602	NA	NA	NA	1	1	1	0	3	0.848499	-7.43576	-0.421832	-13.4765	-0.972343	-13.3518	NA	NA	0.39616	1.0397e-13	0.673148	2.15121e-41	0.33088	1.15667e-40	NA	NA	0.799078	4.09099e-11	0.963582	6.64078e-38	0.864262	3.28505e-37	NA	NA
RAD50	2.3348e-06	0.000412936	-4.72205	Testis	1.42038e-08	1.32539e-05	5.67091	Testis	1.00386e-07	6.22885e-05	-5.32602	NA	NA	NA	1	1	1	0	3	0.848499	-7.43576	-0.421832	-13.4765	0.972343	13.3518	NA	NA	0.39616	1.0397e-13	0.673148	2.15121e-41	0.33088	1.15667e-40	NA	NA	0.799078	4.09099e-11	0.963582	6.64078e-38	0.866095	4.85436e-37	NA	NA
RAD50	2.3348e-06	0.000412936	-4.72205	Testis	1.42038e-08	1.32539e-05	5.67091	Thyroid	1.00386e-07	3.98372e-05	-5.32602	NA	NA	NA	1	1	1	0	3	0.848499	-7.43576	-0.421832	-13.4765	0.972343	13.3518	NA	NA	0.39616	1.0397e-13	0.673148	2.15121e-41	0.33088	1.15667e-40	NA	NA	0.799078	4.09099e-11	0.963582	6.64078e-38	0.859576	2.78549e-37	NA	NA
RAD50	2.3348e-06	0.000412936	-4.72205	Testis	1.42038e-08	1.32539e-05	5.67091	Uterus	1.00386e-07	4.22859e-05	-5.32602	NA	NA	NA	1	1	1	0	3	0.848499	-7.43576	-0.421832	-13.4765	0.972343	13.3518	NA	NA	0.39616	1.0397e-13	0.673148	2.15121e-41	0.33088	1.15667e-40	NA	NA	0.799078	4.09099e-11	0.963582	6.64078e-38	0.863438	3.19924e-37	NA	NA
RAD50	2.3348e-06	0.000412936	-4.72205	Testis	1.42038e-08	1.32539e-05	5.67091	Vagina	4.5312e-07	0.000195661	-5.04517	NA	NA	NA	1	1	1	0	3	0.848499	-7.43576	-0.421832	-13.4765	1.22796	13.5007	NA	NA	0.39616	1.0397e-13	0.673148	2.15121e-41	0.219461	1.54875e-41	NA	NA	0.799078	4.09099e-11	0.963582	6.64078e-38	0.815294	4.41581e-38	NA	NA
RAD50	2.3348e-06	0.000412936	-4.72205	Testis	1.42038e-08	1.32539e-05	5.67091	smultixcan	2.46362e-08	1.33342e-05	-4.49909	NA	NA	NA	1	1	1	0	3	0.848499	-7.43576	-0.421832	-13.4765	1.17412	12.1996	NA	NA	0.39616	1.0397e-13	0.673148	2.15121e-41	0.470566	3.43106e-50	NA	NA	0.799078	4.09099e-11	0.963582	6.64078e-38	0.901073	1.26876e-46	NA	NA
RAD50	2.3348e-06	0.000412936	-4.72205	Thyroid	6.91906e-06	0.00204804	4.49616	Adipose_Subcutaneous	1.00386e-07	3.82589e-05	5.32602	NA	NA	NA	1	1	1	0	3	0.848499	-7.43576	-1.12999	-12.0876	-0.972343	-13.3518	NA	NA	0.39616	1.0397e-13	0.25848	1.22846e-33	0.33088	1.15667e-40	NA	NA	0.799078	4.09099e-11	0.830802	2.36039e-30	0.859647	2.47585e-37	NA	NA
RAD50	2.3348e-06	0.000412936	-4.72205	Thyroid	6.91906e-06	0.00204804	4.49616	Adipose_Visceral_Omentum	1.00386e-07	3.73685e-05	-5.32602	NA	NA	NA	1	1	1	0	3	0.848499	-7.43576	-1.12999	-12.0876	0.972343	13.3518	NA	NA	0.39616	1.0397e-13	0.25848	1.22846e-33	0.33088	1.15667e-40	NA	NA	0.799078	4.09099e-11	0.830802	2.36039e-30	0.864755	2.39069e-37	NA	NA
RAD50	2.3348e-06	0.000412936	-4.72205	Thyroid	6.91906e-06	0.00204804	4.49616	Adrenal_Gland	1.00386e-07	4.5187e-05	5.32602	NA	NA	NA	1	1	1	0	3	0.848499	-7.43576	-1.12999	-12.0876	-0.972343	-13.3518	NA	NA	0.39616	1.0397e-13	0.25848	1.22846e-33	0.33088	1.15667e-40	NA	NA	0.799078	4.09099e-11	0.830802	2.36039e-30	0.867996	2.37175e-37	NA	NA
RAD50	2.3348e-06	0.000412936	-4.72205	Thyroid	6.91906e-06	0.00204804	4.49616	Artery_Aorta	2.6659e-05	0.00603126	-4.20028	NA	NA	NA	1	1	1	0	3	0.848499	-7.43576	-1.12999	-12.0876	1.11505	12.5902	NA	NA	0.39616	1.0397e-13	0.25848	1.22846e-33	0.26483	2.39066e-36	NA	NA	0.799078	4.09099e-11	0.830802	2.36039e-30	0.829403	5.88083e-33	NA	NA
RAD50	2.3348e-06	0.000412936	-4.72205	Thyroid	6.91906e-06	0.00204804	4.49616	Artery_Coronary	1.00386e-07	4.11489e-05	5.32602	NA	NA	NA	1	1	1	0	3	0.848499	-7.43576	-1.12999	-12.0876	-0.972343	-13.3518	NA	NA	0.39616	1.0397e-13	0.25848	1.22846e-33	0.33088	1.15667e-40	NA	NA	0.799078	4.09099e-11	0.830802	2.36039e-30	0.854177	3.06026e-37	NA	NA
RAD50	2.3348e-06	0.000412936	-4.72205	Thyroid	6.91906e-06	0.00204804	4.49616	Artery_Tibial	4.5733e-06	0.00135056	4.58347	NA	NA	NA	1	1	1	0	3	0.848499	-7.43576	-1.12999	-12.0876	-0.813505	-11.666	NA	NA	0.39616	1.0397e-13	0.25848	1.22846e-33	0.415928	1.90139e-31	NA	NA	0.799078	4.09099e-11	0.830802	2.36039e-30	0.898891	3.42494e-28	NA	NA
RAD50	2.3348e-06	0.000412936	-4.72205	Thyroid	6.91906e-06	0.00204804	4.49616	Brain_Cerebellar_Hemisphere	1.00386e-07	4.04259e-05	-5.32602	NA	NA	NA	1	1	1	0	3	0.848499	-7.43576	-1.12999	-12.0876	0.972343	13.3518	NA	NA	0.39616	1.0397e-13	0.25848	1.22846e-33	0.33088	1.15667e-40	NA	NA	0.799078	4.09099e-11	0.830802	2.36039e-30	0.863253	2.77698e-37	NA	NA
RAD50	2.3348e-06	0.000412936	-4.72205	Thyroid	6.91906e-06	0.00204804	4.49616	Brain_Cerebellum	1.00386e-07	3.96127e-05	5.32602	NA	NA	NA	1	1	1	0	3	0.848499	-7.43576	-1.12999	-12.0876	-0.972343	-13.3518	NA	NA	0.39616	1.0397e-13	0.25848	1.22846e-33	0.33088	1.15667e-40	NA	NA	0.799078	4.09099e-11	0.830802	2.36039e-30	0.859779	2.65802e-37	NA	NA
RAD50	2.3348e-06	0.000412936	-4.72205	Thyroid	6.91906e-06	0.00204804	4.49616	Brain_Cortex	1.65755e-05	0.00442031	4.30664	NA	NA	NA	1	1	1	0	3	0.848499	-7.43576	-1.12999	-12.0876	-0.549117	-10.5365	NA	NA	0.39616	1.0397e-13	0.25848	1.22846e-33	0.582925	5.86207e-26	NA	NA	0.799078	4.09099e-11	0.830802	2.36039e-30	0.935745	8.51451e-23	NA	NA
RAD50	2.3348e-06	0.000412936	-4.72205	Thyroid	6.91906e-06	0.00204804	4.49616	Breast_Mammary_Tissue	1.00386e-07	3.89222e-05	5.32602	NA	NA	NA	1	1	1	0	3	0.848499	-7.43576	-1.12999	-12.0876	-0.972343	-13.3518	NA	NA	0.39616	1.0397e-13	0.25848	1.22846e-33	0.33088	1.15667e-40	NA	NA	0.799078	4.09099e-11	0.830802	2.36039e-30	0.859855	2.91216e-37	NA	NA
RAD50	2.3348e-06	0.000412936	-4.72205	Thyroid	6.91906e-06	0.00204804	4.49616	Cells_Cultured_fibroblasts	1.00386e-07	4.55398e-05	5.32602	NA	NA	NA	1	1	1	0	3	0.848499	-7.43576	-1.12999	-12.0876	-0.972343	-13.3518	NA	NA	0.39616	1.0397e-13	0.25848	1.22846e-33	0.33088	1.15667e-40	NA	NA	0.799078	4.09099e-11	0.830802	2.36039e-30	0.860761	2.61238e-37	NA	NA
RAD50	2.3348e-06	0.000412936	-4.72205	Thyroid	6.91906e-06	0.00204804	4.49616	Cells_EBV-transformed_lymphocytes	4.5312e-07	0.000161787	-5.04517	NA	NA	NA	1	1	1	0	3	0.848499	-7.43576	-1.12999	-12.0876	1.22796	13.5007	NA	NA	0.39616	1.0397e-13	0.25848	1.22846e-33	0.219461	1.54875e-41	NA	NA	0.799078	4.09099e-11	0.830802	2.36039e-30	0.795727	3.46671e-38	NA	NA
RAD50	2.3348e-06	0.000412936	-4.72205	Thyroid	6.91906e-06	0.00204804	4.49616	Colon_Sigmoid	1.00386e-07	4.36569e-05	-5.32602	NA	NA	NA	1	1	1	0	3	0.848499	-7.43576	-1.12999	-12.0876	0.972343	13.3518	NA	NA	0.39616	1.0397e-13	0.25848	1.22846e-33	0.33088	1.15667e-40	NA	NA	0.799078	4.09099e-11	0.830802	2.36039e-30	0.866022	2.9108e-37	NA	NA
RAD50	2.3348e-06	0.000412936	-4.72205	Thyroid	6.91906e-06	0.00204804	4.49616	Colon_Transverse	1.00386e-07	4.39254e-05	-5.32602	NA	NA	NA	1	1	1	0	3	0.848499	-7.43576	-1.12999	-12.0876	0.972343	13.3518	NA	NA	0.39616	1.0397e-13	0.25848	1.22846e-33	0.33088	1.15667e-40	NA	NA	0.799078	4.09099e-11	0.830802	2.36039e-30	0.862588	2.68281e-37	NA	NA
RAD50	2.3348e-06	0.000412936	-4.72205	Thyroid	6.91906e-06	0.00204804	4.49616	Esophagus_Gastroesophageal_Junction	1.00386e-07	4.25061e-05	5.32602	NA	NA	NA	1	1	1	0	3	0.848499	-7.43576	-1.12999	-12.0876	-0.972343	-13.3518	NA	NA	0.39616	1.0397e-13	0.25848	1.22846e-33	0.33088	1.15667e-40	NA	NA	0.799078	4.09099e-11	0.830802	2.36039e-30	0.8662	2.49231e-37	NA	NA
RAD50	2.3348e-06	0.000412936	-4.72205	Thyroid	6.91906e-06	0.00204804	4.49616	Esophagus_Mucosa	1.00386e-07	3.55368e-05	5.32602	NA	NA	NA	1	1	1	0	3	0.848499	-7.43576	-1.12999	-12.0876	-0.972343	-13.3518	NA	NA	0.39616	1.0397e-13	0.25848	1.22846e-33	0.33088	1.15667e-40	NA	NA	0.799078	4.09099e-11	0.830802	2.36039e-30	0.859515	3.07811e-37	NA	NA
RAD50	2.3348e-06	0.000412936	-4.72205	Thyroid	6.91906e-06	0.00204804	4.49616	Esophagus_Muscularis	1.00386e-07	3.93437e-05	-5.32602	NA	NA	NA	1	1	1	0	3	0.848499	-7.43576	-1.12999	-12.0876	0.972343	13.3518	NA	NA	0.39616	1.0397e-13	0.25848	1.22846e-33	0.33088	1.15667e-40	NA	NA	0.799078	4.09099e-11	0.830802	2.36039e-30	0.866256	2.46193e-37	NA	NA
RAD50	2.3348e-06	0.000412936	-4.72205	Thyroid	6.91906e-06	0.00204804	4.49616	Heart_Atrial_Appendage	1.00386e-07	4.74429e-05	5.32602	NA	NA	NA	1	1	1	0	3	0.848499	-7.43576	-1.12999	-12.0876	-0.972343	-13.3518	NA	NA	0.39616	1.0397e-13	0.25848	1.22846e-33	0.33088	1.15667e-40	NA	NA	0.799078	4.09099e-11	0.830802	2.36039e-30	0.857497	2.76193e-37	NA	NA
RAD50	2.3348e-06	0.000412936	-4.72205	Thyroid	6.91906e-06	0.00204804	4.49616	Heart_Left_Ventricle	1.00386e-07	3.68334e-05	5.32602	NA	NA	NA	1	1	1	0	3	0.848499	-7.43576	-1.12999	-12.0876	-0.972343	-13.3518	NA	NA	0.39616	1.0397e-13	0.25848	1.22846e-33	0.33088	1.15667e-40	NA	NA	0.799078	4.09099e-11	0.830802	2.36039e-30	0.867629	2.2183e-37	NA	NA
RAD50	2.3348e-06	0.000412936	-4.72205	Thyroid	6.91906e-06	0.00204804	4.49616	Liver	1.00386e-07	4.31749e-05	5.32602	NA	NA	NA	1	1	1	0	3	0.848499	-7.43576	-1.12999	-12.0876	-0.972343	-13.3518	NA	NA	0.39616	1.0397e-13	0.25848	1.22846e-33	0.33088	1.15667e-40	NA	NA	0.799078	4.09099e-11	0.830802	2.36039e-30	0.873113	2.99245e-37	NA	NA
RAD50	2.3348e-06	0.000412936	-4.72205	Thyroid	6.91906e-06	0.00204804	4.49616	Lung	1.00386e-07	3.60238e-05	-5.32602	NA	NA	NA	1	1	1	0	3	0.848499	-7.43576	-1.12999	-12.0876	0.972343	13.3518	NA	NA	0.39616	1.0397e-13	0.25848	1.22846e-33	0.33088	1.15667e-40	NA	NA	0.799078	4.09099e-11	0.830802	2.36039e-30	0.860432	2.3992e-37	NA	NA
RAD50	2.3348e-06	0.000412936	-4.72205	Thyroid	6.91906e-06	0.00204804	4.49616	Muscle_Skeletal	1.00386e-07	4.20723e-05	5.32602	NA	NA	NA	1	1	1	0	3	0.848499	-7.43576	-1.12999	-12.0876	-0.972343	-13.3518	NA	NA	0.39616	1.0397e-13	0.25848	1.22846e-33	0.33088	1.15667e-40	NA	NA	0.799078	4.09099e-11	0.830802	2.36039e-30	0.853565	3.66577e-37	NA	NA
RAD50	2.3348e-06	0.000412936	-4.72205	Thyroid	6.91906e-06	0.00204804	4.49616	Nerve_Tibial	1.00386e-07	4.15707e-05	-5.32602	NA	NA	NA	1	1	1	0	3	0.848499	-7.43576	-1.12999	-12.0876	0.972343	13.3518	NA	NA	0.39616	1.0397e-13	0.25848	1.22846e-33	0.33088	1.15667e-40	NA	NA	0.799078	4.09099e-11	0.830802	2.36039e-30	0.856689	2.47139e-37	NA	NA
RAD50	2.3348e-06	0.000412936	-4.72205	Thyroid	6.91906e-06	0.00204804	4.49616	Ovary	1.00386e-07	4.62872e-05	5.32602	NA	NA	NA	1	1	1	0	3	0.848499	-7.43576	-1.12999	-12.0876	-0.972343	-13.3518	NA	NA	0.39616	1.0397e-13	0.25848	1.22846e-33	0.33088	1.15667e-40	NA	NA	0.799078	4.09099e-11	0.830802	2.36039e-30	0.859648	3.67855e-37	NA	NA
RAD50	2.3348e-06	0.000412936	-4.72205	Thyroid	6.91906e-06	0.00204804	4.49616	Pancreas	1.00386e-07	5.24336e-05	5.32602	NA	NA	NA	1	1	1	0	3	0.848499	-7.43576	-1.12999	-12.0876	-0.972343	-13.3518	NA	NA	0.39616	1.0397e-13	0.25848	1.22846e-33	0.33088	1.15667e-40	NA	NA	0.799078	4.09099e-11	0.830802	2.36039e-30	0.860103	2.77843e-37	NA	NA
RAD50	2.3348e-06	0.000412936	-4.72205	Thyroid	6.91906e-06	0.00204804	4.49616	Pituitary	1.00386e-07	4.64149e-05	-5.32602	NA	NA	NA	1	1	1	0	3	0.848499	-7.43576	-1.12999	-12.0876	0.972343	13.3518	NA	NA	0.39616	1.0397e-13	0.25848	1.22846e-33	0.33088	1.15667e-40	NA	NA	0.799078	4.09099e-11	0.830802	2.36039e-30	0.870035	2.5813e-37	NA	NA
RAD50	2.3348e-06	0.000412936	-4.72205	Thyroid	6.91906e-06	0.00204804	4.49616	Prostate	1.00386e-07	4.36541e-05	-5.32602	NA	NA	NA	1	1	1	0	3	0.848499	-7.43576	-1.12999	-12.0876	0.972343	13.3518	NA	NA	0.39616	1.0397e-13	0.25848	1.22846e-33	0.33088	1.15667e-40	NA	NA	0.799078	4.09099e-11	0.830802	2.36039e-30	0.870182	2.91089e-37	NA	NA
RAD50	2.3348e-06	0.000412936	-4.72205	Thyroid	6.91906e-06	0.00204804	4.49616	Skin_Not_Sun_Exposed_Suprapubic	1.00386e-07	4.01533e-05	5.32602	NA	NA	NA	1	1	1	0	3	0.848499	-7.43576	-1.12999	-12.0876	-0.972343	-13.3518	NA	NA	0.39616	1.0397e-13	0.25848	1.22846e-33	0.33088	1.15667e-40	NA	NA	0.799078	4.09099e-11	0.830802	2.36039e-30	0.869645	2.03537e-37	NA	NA
RAD50	2.3348e-06	0.000412936	-4.72205	Thyroid	6.91906e-06	0.00204804	4.49616	Skin_Sun_Exposed_Lower_leg	1.00386e-07	3.8583e-05	-5.32602	NA	NA	NA	1	1	1	0	3	0.848499	-7.43576	-1.12999	-12.0876	0.972343	13.3518	NA	NA	0.39616	1.0397e-13	0.25848	1.22846e-33	0.33088	1.15667e-40	NA	NA	0.799078	4.09099e-11	0.830802	2.36039e-30	0.858164	2.43913e-37	NA	NA
RAD50	2.3348e-06	0.000412936	-4.72205	Thyroid	6.91906e-06	0.00204804	4.49616	Small_Intestine_Terminal_Ileum	1.00386e-07	4.31529e-05	5.32602	NA	NA	NA	1	1	1	0	3	0.848499	-7.43576	-1.12999	-12.0876	-0.972343	-13.3518	NA	NA	0.39616	1.0397e-13	0.25848	1.22846e-33	0.33088	1.15667e-40	NA	NA	0.799078	4.09099e-11	0.830802	2.36039e-30	0.87236	2.94912e-37	NA	NA
RAD50	2.3348e-06	0.000412936	-4.72205	Thyroid	6.91906e-06	0.00204804	4.49616	Spleen	4.5312e-07	0.000175799	-5.04517	NA	NA	NA	1	1	1	0	3	0.848499	-7.43576	-1.12999	-12.0876	1.22796	13.5007	NA	NA	0.39616	1.0397e-13	0.25848	1.22846e-33	0.219461	1.54875e-41	NA	NA	0.799078	4.09099e-11	0.830802	2.36039e-30	0.810904	3.72392e-38	NA	NA
RAD50	2.3348e-06	0.000412936	-4.72205	Thyroid	6.91906e-06	0.00204804	4.49616	Stomach	1.00386e-07	4.26093e-05	5.32602	NA	NA	NA	1	1	1	0	3	0.848499	-7.43576	-1.12999	-12.0876	-0.972343	-13.3518	NA	NA	0.39616	1.0397e-13	0.25848	1.22846e-33	0.33088	1.15667e-40	NA	NA	0.799078	4.09099e-11	0.830802	2.36039e-30	0.864262	3.28505e-37	NA	NA
RAD50	2.3348e-06	0.000412936	-4.72205	Thyroid	6.91906e-06	0.00204804	4.49616	Testis	1.00386e-07	6.22885e-05	-5.32602	NA	NA	NA	1	1	1	0	3	0.848499	-7.43576	-1.12999	-12.0876	0.972343	13.3518	NA	NA	0.39616	1.0397e-13	0.25848	1.22846e-33	0.33088	1.15667e-40	NA	NA	0.799078	4.09099e-11	0.830802	2.36039e-30	0.866095	4.85436e-37	NA	NA
RAD50	2.3348e-06	0.000412936	-4.72205	Thyroid	6.91906e-06	0.00204804	4.49616	Thyroid	1.00386e-07	3.98372e-05	-5.32602	NA	NA	NA	1	1	1	0	3	0.848499	-7.43576	-1.12999	-12.0876	0.972343	13.3518	NA	NA	0.39616	1.0397e-13	0.25848	1.22846e-33	0.33088	1.15667e-40	NA	NA	0.799078	4.09099e-11	0.830802	2.36039e-30	0.859576	2.78549e-37	NA	NA
RAD50	2.3348e-06	0.000412936	-4.72205	Thyroid	6.91906e-06	0.00204804	4.49616	Uterus	1.00386e-07	4.22859e-05	-5.32602	NA	NA	NA	1	1	1	0	3	0.848499	-7.43576	-1.12999	-12.0876	0.972343	13.3518	NA	NA	0.39616	1.0397e-13	0.25848	1.22846e-33	0.33088	1.15667e-40	NA	NA	0.799078	4.09099e-11	0.830802	2.36039e-30	0.863438	3.19924e-37	NA	NA
RAD50	2.3348e-06	0.000412936	-4.72205	Thyroid	6.91906e-06	0.00204804	4.49616	Vagina	4.5312e-07	0.000195661	-5.04517	NA	NA	NA	1	1	1	0	3	0.848499	-7.43576	-1.12999	-12.0876	1.22796	13.5007	NA	NA	0.39616	1.0397e-13	0.25848	1.22846e-33	0.219461	1.54875e-41	NA	NA	0.799078	4.09099e-11	0.830802	2.36039e-30	0.815294	4.41581e-38	NA	NA
RAD50	2.3348e-06	0.000412936	-4.72205	Thyroid	6.91906e-06	0.00204804	4.49616	smultixcan	2.46362e-08	1.33342e-05	-4.49909	NA	NA	NA	1	1	1	0	3	0.848499	-7.43576	-1.12999	-12.0876	1.17412	12.1996	NA	NA	0.39616	1.0397e-13	0.25848	1.22846e-33	0.470566	3.43106e-50	NA	NA	0.799078	4.09099e-11	0.830802	2.36039e-30	0.901073	1.26876e-46	NA	NA
RAD50	2.3348e-06	0.000412936	-4.72205	smultixcan	1.00125e-11	5.41373e-09	3.11326	Adipose_Subcutaneous	1.00386e-07	3.82589e-05	5.32602	NA	NA	NA	1	1	1	0	3	0.848499	-7.43576	0.119172	-5.43673	-0.972343	-13.3518	NA	NA	0.39616	1.0397e-13	0.274735	2.09308e-64	0.33088	1.15667e-40	NA	NA	0.799078	4.09099e-11	0.744206	9.12836e-61	0.859647	2.47585e-37	NA	NA
RAD50	2.3348e-06	0.000412936	-4.72205	smultixcan	1.00125e-11	5.41373e-09	3.11326	Adipose_Visceral_Omentum	1.00386e-07	3.73685e-05	-5.32602	NA	NA	NA	1	1	1	0	3	0.848499	-7.43576	0.119172	-5.43673	0.972343	13.3518	NA	NA	0.39616	1.0397e-13	0.274735	2.09308e-64	0.33088	1.15667e-40	NA	NA	0.799078	4.09099e-11	0.744206	9.12836e-61	0.864755	2.39069e-37	NA	NA
RAD50	2.3348e-06	0.000412936	-4.72205	smultixcan	1.00125e-11	5.41373e-09	3.11326	Adrenal_Gland	1.00386e-07	4.5187e-05	5.32602	NA	NA	NA	1	1	1	0	3	0.848499	-7.43576	0.119172	-5.43673	-0.972343	-13.3518	NA	NA	0.39616	1.0397e-13	0.274735	2.09308e-64	0.33088	1.15667e-40	NA	NA	0.799078	4.09099e-11	0.744206	9.12836e-61	0.867996	2.37175e-37	NA	NA
RAD50	2.3348e-06	0.000412936	-4.72205	smultixcan	1.00125e-11	5.41373e-09	3.11326	Artery_Aorta	2.6659e-05	0.00603126	-4.20028	NA	NA	NA	1	1	1	0	3	0.848499	-7.43576	0.119172	-5.43673	1.11505	12.5902	NA	NA	0.39616	1.0397e-13	0.274735	2.09308e-64	0.26483	2.39066e-36	NA	NA	0.799078	4.09099e-11	0.744206	9.12836e-61	0.829403	5.88083e-33	NA	NA
RAD50	2.3348e-06	0.000412936	-4.72205	smultixcan	1.00125e-11	5.41373e-09	3.11326	Artery_Coronary	1.00386e-07	4.11489e-05	5.32602	NA	NA	NA	1	1	1	0	3	0.848499	-7.43576	0.119172	-5.43673	-0.972343	-13.3518	NA	NA	0.39616	1.0397e-13	0.274735	2.09308e-64	0.33088	1.15667e-40	NA	NA	0.799078	4.09099e-11	0.744206	9.12836e-61	0.854177	3.06026e-37	NA	NA
RAD50	2.3348e-06	0.000412936	-4.72205	smultixcan	1.00125e-11	5.41373e-09	3.11326	Artery_Tibial	4.5733e-06	0.00135056	4.58347	NA	NA	NA	1	1	1	0	3	0.848499	-7.43576	0.119172	-5.43673	-0.813505	-11.666	NA	NA	0.39616	1.0397e-13	0.274735	2.09308e-64	0.415928	1.90139e-31	NA	NA	0.799078	4.09099e-11	0.744206	9.12836e-61	0.898891	3.42494e-28	NA	NA
RAD50	2.3348e-06	0.000412936	-4.72205	smultixcan	1.00125e-11	5.41373e-09	3.11326	Brain_Cerebellar_Hemisphere	1.00386e-07	4.04259e-05	-5.32602	NA	NA	NA	1	1	1	0	3	0.848499	-7.43576	0.119172	-5.43673	0.972343	13.3518	NA	NA	0.39616	1.0397e-13	0.274735	2.09308e-64	0.33088	1.15667e-40	NA	NA	0.799078	4.09099e-11	0.744206	9.12836e-61	0.863253	2.77698e-37	NA	NA
RAD50	2.3348e-06	0.000412936	-4.72205	smultixcan	1.00125e-11	5.41373e-09	3.11326	Brain_Cerebellum	1.00386e-07	3.96127e-05	5.32602	NA	NA	NA	1	1	1	0	3	0.848499	-7.43576	0.119172	-5.43673	-0.972343	-13.3518	NA	NA	0.39616	1.0397e-13	0.274735	2.09308e-64	0.33088	1.15667e-40	NA	NA	0.799078	4.09099e-11	0.744206	9.12836e-61	0.859779	2.65802e-37	NA	NA
RAD50	2.3348e-06	0.000412936	-4.72205	smultixcan	1.00125e-11	5.41373e-09	3.11326	Brain_Cortex	1.65755e-05	0.00442031	4.30664	NA	NA	NA	1	1	1	0	3	0.848499	-7.43576	0.119172	-5.43673	-0.549117	-10.5365	NA	NA	0.39616	1.0397e-13	0.274735	2.09308e-64	0.582925	5.86207e-26	NA	NA	0.799078	4.09099e-11	0.744206	9.12836e-61	0.935745	8.51451e-23	NA	NA
RAD50	2.3348e-06	0.000412936	-4.72205	smultixcan	1.00125e-11	5.41373e-09	3.11326	Breast_Mammary_Tissue	1.00386e-07	3.89222e-05	5.32602	NA	NA	NA	1	1	1	0	3	0.848499	-7.43576	0.119172	-5.43673	-0.972343	-13.3518	NA	NA	0.39616	1.0397e-13	0.274735	2.09308e-64	0.33088	1.15667e-40	NA	NA	0.799078	4.09099e-11	0.744206	9.12836e-61	0.859855	2.91216e-37	NA	NA
RAD50	2.3348e-06	0.000412936	-4.72205	smultixcan	1.00125e-11	5.41373e-09	3.11326	Cells_Cultured_fibroblasts	1.00386e-07	4.55398e-05	5.32602	NA	NA	NA	1	1	1	0	3	0.848499	-7.43576	0.119172	-5.43673	-0.972343	-13.3518	NA	NA	0.39616	1.0397e-13	0.274735	2.09308e-64	0.33088	1.15667e-40	NA	NA	0.799078	4.09099e-11	0.744206	9.12836e-61	0.860761	2.61238e-37	NA	NA
RAD50	2.3348e-06	0.000412936	-4.72205	smultixcan	1.00125e-11	5.41373e-09	3.11326	Cells_EBV-transformed_lymphocytes	4.5312e-07	0.000161787	-5.04517	NA	NA	NA	1	1	1	0	3	0.848499	-7.43576	0.119172	-5.43673	1.22796	13.5007	NA	NA	0.39616	1.0397e-13	0.274735	2.09308e-64	0.219461	1.54875e-41	NA	NA	0.799078	4.09099e-11	0.744206	9.12836e-61	0.795727	3.46671e-38	NA	NA
RAD50	2.3348e-06	0.000412936	-4.72205	smultixcan	1.00125e-11	5.41373e-09	3.11326	Colon_Sigmoid	1.00386e-07	4.36569e-05	-5.32602	NA	NA	NA	1	1	1	0	3	0.848499	-7.43576	0.119172	-5.43673	0.972343	13.3518	NA	NA	0.39616	1.0397e-13	0.274735	2.09308e-64	0.33088	1.15667e-40	NA	NA	0.799078	4.09099e-11	0.744206	9.12836e-61	0.866022	2.9108e-37	NA	NA
RAD50	2.3348e-06	0.000412936	-4.72205	smultixcan	1.00125e-11	5.41373e-09	3.11326	Colon_Transverse	1.00386e-07	4.39254e-05	-5.32602	NA	NA	NA	1	1	1	0	3	0.848499	-7.43576	0.119172	-5.43673	0.972343	13.3518	NA	NA	0.39616	1.0397e-13	0.274735	2.09308e-64	0.33088	1.15667e-40	NA	NA	0.799078	4.09099e-11	0.744206	9.12836e-61	0.862588	2.68281e-37	NA	NA
RAD50	2.3348e-06	0.000412936	-4.72205	smultixcan	1.00125e-11	5.41373e-09	3.11326	Esophagus_Gastroesophageal_Junction	1.00386e-07	4.25061e-05	5.32602	NA	NA	NA	1	1	1	0	3	0.848499	-7.43576	0.119172	-5.43673	-0.972343	-13.3518	NA	NA	0.39616	1.0397e-13	0.274735	2.09308e-64	0.33088	1.15667e-40	NA	NA	0.799078	4.09099e-11	0.744206	9.12836e-61	0.8662	2.49231e-37	NA	NA
RAD50	2.3348e-06	0.000412936	-4.72205	smultixcan	1.00125e-11	5.41373e-09	3.11326	Esophagus_Mucosa	1.00386e-07	3.55368e-05	5.32602	NA	NA	NA	1	1	1	0	3	0.848499	-7.43576	0.119172	-5.43673	-0.972343	-13.3518	NA	NA	0.39616	1.0397e-13	0.274735	2.09308e-64	0.33088	1.15667e-40	NA	NA	0.799078	4.09099e-11	0.744206	9.12836e-61	0.859515	3.07811e-37	NA	NA
RAD50	2.3348e-06	0.000412936	-4.72205	smultixcan	1.00125e-11	5.41373e-09	3.11326	Esophagus_Muscularis	1.00386e-07	3.93437e-05	-5.32602	NA	NA	NA	1	1	1	0	3	0.848499	-7.43576	0.119172	-5.43673	0.972343	13.3518	NA	NA	0.39616	1.0397e-13	0.274735	2.09308e-64	0.33088	1.15667e-40	NA	NA	0.799078	4.09099e-11	0.744206	9.12836e-61	0.866256	2.46193e-37	NA	NA
RAD50	2.3348e-06	0.000412936	-4.72205	smultixcan	1.00125e-11	5.41373e-09	3.11326	Heart_Atrial_Appendage	1.00386e-07	4.74429e-05	5.32602	NA	NA	NA	1	1	1	0	3	0.848499	-7.43576	0.119172	-5.43673	-0.972343	-13.3518	NA	NA	0.39616	1.0397e-13	0.274735	2.09308e-64	0.33088	1.15667e-40	NA	NA	0.799078	4.09099e-11	0.744206	9.12836e-61	0.857497	2.76193e-37	NA	NA
RAD50	2.3348e-06	0.000412936	-4.72205	smultixcan	1.00125e-11	5.41373e-09	3.11326	Heart_Left_Ventricle	1.00386e-07	3.68334e-05	5.32602	NA	NA	NA	1	1	1	0	3	0.848499	-7.43576	0.119172	-5.43673	-0.972343	-13.3518	NA	NA	0.39616	1.0397e-13	0.274735	2.09308e-64	0.33088	1.15667e-40	NA	NA	0.799078	4.09099e-11	0.744206	9.12836e-61	0.867629	2.2183e-37	NA	NA
RAD50	2.3348e-06	0.000412936	-4.72205	smultixcan	1.00125e-11	5.41373e-09	3.11326	Liver	1.00386e-07	4.31749e-05	5.32602	NA	NA	NA	1	1	1	0	3	0.848499	-7.43576	0.119172	-5.43673	-0.972343	-13.3518	NA	NA	0.39616	1.0397e-13	0.274735	2.09308e-64	0.33088	1.15667e-40	NA	NA	0.799078	4.09099e-11	0.744206	9.12836e-61	0.873113	2.99245e-37	NA	NA
RAD50	2.3348e-06	0.000412936	-4.72205	smultixcan	1.00125e-11	5.41373e-09	3.11326	Lung	1.00386e-07	3.60238e-05	-5.32602	NA	NA	NA	1	1	1	0	3	0.848499	-7.43576	0.119172	-5.43673	0.972343	13.3518	NA	NA	0.39616	1.0397e-13	0.274735	2.09308e-64	0.33088	1.15667e-40	NA	NA	0.799078	4.09099e-11	0.744206	9.12836e-61	0.860432	2.3992e-37	NA	NA
RAD50	2.3348e-06	0.000412936	-4.72205	smultixcan	1.00125e-11	5.41373e-09	3.11326	Muscle_Skeletal	1.00386e-07	4.20723e-05	5.32602	NA	NA	NA	1	1	1	0	3	0.848499	-7.43576	0.119172	-5.43673	-0.972343	-13.3518	NA	NA	0.39616	1.0397e-13	0.274735	2.09308e-64	0.33088	1.15667e-40	NA	NA	0.799078	4.09099e-11	0.744206	9.12836e-61	0.853565	3.66577e-37	NA	NA
RAD50	2.3348e-06	0.000412936	-4.72205	smultixcan	1.00125e-11	5.41373e-09	3.11326	Nerve_Tibial	1.00386e-07	4.15707e-05	-5.32602	NA	NA	NA	1	1	1	0	3	0.848499	-7.43576	0.119172	-5.43673	0.972343	13.3518	NA	NA	0.39616	1.0397e-13	0.274735	2.09308e-64	0.33088	1.15667e-40	NA	NA	0.799078	4.09099e-11	0.744206	9.12836e-61	0.856689	2.47139e-37	NA	NA
RAD50	2.3348e-06	0.000412936	-4.72205	smultixcan	1.00125e-11	5.41373e-09	3.11326	Ovary	1.00386e-07	4.62872e-05	5.32602	NA	NA	NA	1	1	1	0	3	0.848499	-7.43576	0.119172	-5.43673	-0.972343	-13.3518	NA	NA	0.39616	1.0397e-13	0.274735	2.09308e-64	0.33088	1.15667e-40	NA	NA	0.799078	4.09099e-11	0.744206	9.12836e-61	0.859648	3.67855e-37	NA	NA
RAD50	2.3348e-06	0.000412936	-4.72205	smultixcan	1.00125e-11	5.41373e-09	3.11326	Pancreas	1.00386e-07	5.24336e-05	5.32602	NA	NA	NA	1	1	1	0	3	0.848499	-7.43576	0.119172	-5.43673	-0.972343	-13.3518	NA	NA	0.39616	1.0397e-13	0.274735	2.09308e-64	0.33088	1.15667e-40	NA	NA	0.799078	4.09099e-11	0.744206	9.12836e-61	0.860103	2.77843e-37	NA	NA
RAD50	2.3348e-06	0.000412936	-4.72205	smultixcan	1.00125e-11	5.41373e-09	3.11326	Pituitary	1.00386e-07	4.64149e-05	-5.32602	NA	NA	NA	1	1	1	0	3	0.848499	-7.43576	0.119172	-5.43673	0.972343	13.3518	NA	NA	0.39616	1.0397e-13	0.274735	2.09308e-64	0.33088	1.15667e-40	NA	NA	0.799078	4.09099e-11	0.744206	9.12836e-61	0.870035	2.5813e-37	NA	NA
RAD50	2.3348e-06	0.000412936	-4.72205	smultixcan	1.00125e-11	5.41373e-09	3.11326	Prostate	1.00386e-07	4.36541e-05	-5.32602	NA	NA	NA	1	1	1	0	3	0.848499	-7.43576	0.119172	-5.43673	0.972343	13.3518	NA	NA	0.39616	1.0397e-13	0.274735	2.09308e-64	0.33088	1.15667e-40	NA	NA	0.799078	4.09099e-11	0.744206	9.12836e-61	0.870182	2.91089e-37	NA	NA
RAD50	2.3348e-06	0.000412936	-4.72205	smultixcan	1.00125e-11	5.41373e-09	3.11326	Skin_Not_Sun_Exposed_Suprapubic	1.00386e-07	4.01533e-05	5.32602	NA	NA	NA	1	1	1	0	3	0.848499	-7.43576	0.119172	-5.43673	-0.972343	-13.3518	NA	NA	0.39616	1.0397e-13	0.274735	2.09308e-64	0.33088	1.15667e-40	NA	NA	0.799078	4.09099e-11	0.744206	9.12836e-61	0.869645	2.03537e-37	NA	NA
RAD50	2.3348e-06	0.000412936	-4.72205	smultixcan	1.00125e-11	5.41373e-09	3.11326	Skin_Sun_Exposed_Lower_leg	1.00386e-07	3.8583e-05	-5.32602	NA	NA	NA	1	1	1	0	3	0.848499	-7.43576	0.119172	-5.43673	0.972343	13.3518	NA	NA	0.39616	1.0397e-13	0.274735	2.09308e-64	0.33088	1.15667e-40	NA	NA	0.799078	4.09099e-11	0.744206	9.12836e-61	0.858164	2.43913e-37	NA	NA
RAD50	2.3348e-06	0.000412936	-4.72205	smultixcan	1.00125e-11	5.41373e-09	3.11326	Small_Intestine_Terminal_Ileum	1.00386e-07	4.31529e-05	5.32602	NA	NA	NA	1	1	1	0	3	0.848499	-7.43576	0.119172	-5.43673	-0.972343	-13.3518	NA	NA	0.39616	1.0397e-13	0.274735	2.09308e-64	0.33088	1.15667e-40	NA	NA	0.799078	4.09099e-11	0.744206	9.12836e-61	0.87236	2.94912e-37	NA	NA
RAD50	2.3348e-06	0.000412936	-4.72205	smultixcan	1.00125e-11	5.41373e-09	3.11326	Spleen	4.5312e-07	0.000175799	-5.04517	NA	NA	NA	1	1	1	0	3	0.848499	-7.43576	0.119172	-5.43673	1.22796	13.5007	NA	NA	0.39616	1.0397e-13	0.274735	2.09308e-64	0.219461	1.54875e-41	NA	NA	0.799078	4.09099e-11	0.744206	9.12836e-61	0.810904	3.72392e-38	NA	NA
RAD50	2.3348e-06	0.000412936	-4.72205	smultixcan	1.00125e-11	5.41373e-09	3.11326	Stomach	1.00386e-07	4.26093e-05	5.32602	NA	NA	NA	1	1	1	0	3	0.848499	-7.43576	0.119172	-5.43673	-0.972343	-13.3518	NA	NA	0.39616	1.0397e-13	0.274735	2.09308e-64	0.33088	1.15667e-40	NA	NA	0.799078	4.09099e-11	0.744206	9.12836e-61	0.864262	3.28505e-37	NA	NA
RAD50	2.3348e-06	0.000412936	-4.72205	smultixcan	1.00125e-11	5.41373e-09	3.11326	Testis	1.00386e-07	6.22885e-05	-5.32602	NA	NA	NA	1	1	1	0	3	0.848499	-7.43576	0.119172	-5.43673	0.972343	13.3518	NA	NA	0.39616	1.0397e-13	0.274735	2.09308e-64	0.33088	1.15667e-40	NA	NA	0.799078	4.09099e-11	0.744206	9.12836e-61	0.866095	4.85436e-37	NA	NA
RAD50	2.3348e-06	0.000412936	-4.72205	smultixcan	1.00125e-11	5.41373e-09	3.11326	Thyroid	1.00386e-07	3.98372e-05	-5.32602	NA	NA	NA	1	1	1	0	3	0.848499	-7.43576	0.119172	-5.43673	0.972343	13.3518	NA	NA	0.39616	1.0397e-13	0.274735	2.09308e-64	0.33088	1.15667e-40	NA	NA	0.799078	4.09099e-11	0.744206	9.12836e-61	0.859576	2.78549e-37	NA	NA
RAD50	2.3348e-06	0.000412936	-4.72205	smultixcan	1.00125e-11	5.41373e-09	3.11326	Uterus	1.00386e-07	4.22859e-05	-5.32602	NA	NA	NA	1	1	1	0	3	0.848499	-7.43576	0.119172	-5.43673	0.972343	13.3518	NA	NA	0.39616	1.0397e-13	0.274735	2.09308e-64	0.33088	1.15667e-40	NA	NA	0.799078	4.09099e-11	0.744206	9.12836e-61	0.863438	3.19924e-37	NA	NA
RAD50	2.3348e-06	0.000412936	-4.72205	smultixcan	1.00125e-11	5.41373e-09	3.11326	Vagina	4.5312e-07	0.000195661	-5.04517	NA	NA	NA	1	1	1	0	3	0.848499	-7.43576	0.119172	-5.43673	1.22796	13.5007	NA	NA	0.39616	1.0397e-13	0.274735	2.09308e-64	0.219461	1.54875e-41	NA	NA	0.799078	4.09099e-11	0.744206	9.12836e-61	0.815294	4.41581e-38	NA	NA
RAD50	2.3348e-06	0.000412936	-4.72205	smultixcan	1.00125e-11	5.41373e-09	3.11326	smultixcan	2.46362e-08	1.33342e-05	-4.49909	NA	NA	NA	1	1	1	0	3	0.848499	-7.43576	0.119172	-5.43673	1.17412	12.1996	NA	NA	0.39616	1.0397e-13	0.274735	2.09308e-64	0.470566	3.43106e-50	NA	NA	0.799078	4.09099e-11	0.744206	9.12836e-61	0.901073	1.26876e-46	NA	NA
MUC1	3.1454e-06	0.000530059	-4.66109	Artery_Aorta	1.2059e-10	2.08949e-07	6.43859	Adipose_Subcutaneous	8.41913e-06	0.00207478	-4.45424	NA	NA	NA	1	1	1	0	3	-5.55921	-5.00239	6.81212	2.69732	-4.05507	4.71622	NA	NA	2.71e-08	5.6625e-07	9.61679e-12	0.00698994	5.01187e-05	2.40267e-06	NA	NA	1.24896e-05	3.71345e-05	5.22549e-08	0.0996643	0.0114175	0.000225443	NA	NA
MUC1	3.1454e-06	0.000530059	-4.66109	Artery_Aorta	1.2059e-10	2.08949e-07	6.43859	Adipose_Visceral_Omentum	8.41913e-06	0.00200293	-4.45424	NA	NA	NA	1	1	1	0	3	-5.55921	-5.00239	6.81212	2.69732	-3.88601	4.71622	NA	NA	2.71e-08	5.6625e-07	9.61679e-12	0.00698994	0.000101905	2.40267e-06	NA	NA	1.24896e-05	3.71345e-05	5.22549e-08	0.0996643	0.0227765	0.000218673	NA	NA
MUC1	3.1454e-06	0.000530059	-4.66109	Artery_Aorta	1.2059e-10	2.08949e-07	6.43859	Adrenal_Gland	8.41913e-06	0.00231173	-4.45424	NA	NA	NA	1	1	1	0	3	-5.55921	-5.00239	6.81212	2.69732	-2.48833	4.71622	NA	NA	2.71e-08	5.6625e-07	9.61679e-12	0.00698994	0.0128343	2.40267e-06	NA	NA	1.24896e-05	3.71345e-05	5.22549e-08	0.0996643	0.373926	0.000223896	NA	NA
MUC1	3.1454e-06	0.000530059	-4.66109	Artery_Aorta	1.2059e-10	2.08949e-07	6.43859	Artery_Aorta	8.41913e-06	0.00240315	4.45424	NA	NA	NA	1	1	1	0	3	-5.55921	-5.00239	6.81212	2.69732	2.48833	-4.71622	NA	NA	2.71e-08	5.6625e-07	9.61679e-12	0.00698994	0.0128343	2.40267e-06	NA	NA	1.24896e-05	3.71345e-05	5.22549e-08	0.0996643	0.363527	0.000209427	NA	NA
MUC1	3.1454e-06	0.000530059	-4.66109	Artery_Aorta	1.2059e-10	2.08949e-07	6.43859	Artery_Coronary	8.41913e-06	0.00214603	4.45424	NA	NA	NA	1	1	1	0	3	-5.55921	-5.00239	6.81212	2.69732	3.48803	-4.71622	NA	NA	2.71e-08	5.6625e-07	9.61679e-12	0.00698994	0.000486599	2.40267e-06	NA	NA	1.24896e-05	3.71345e-05	5.22549e-08	0.0996643	0.0696096	0.000235431	NA	NA
MUC1	3.1454e-06	0.000530059	-4.66109	Artery_Aorta	1.2059e-10	2.08949e-07	6.43859	Artery_Tibial	8.41913e-06	0.00225052	4.45424	NA	NA	NA	1	1	1	0	3	-5.55921	-5.00239	6.81212	2.69732	2.48833	-4.71622	NA	NA	2.71e-08	5.6625e-07	9.61679e-12	0.00698994	0.0128343	2.40267e-06	NA	NA	1.24896e-05	3.71345e-05	5.22549e-08	0.0996643	0.363965	0.000214606	NA	NA
MUC1	3.1454e-06	0.000530059	-4.66109	Artery_Aorta	1.2059e-10	2.08949e-07	6.43859	Breast_Mammary_Tissue	8.41913e-06	0.00213529	4.45424	NA	NA	NA	1	1	1	0	3	-5.55921	-5.00239	6.81212	2.69732	2.48833	-4.71622	NA	NA	2.71e-08	5.6625e-07	9.61679e-12	0.00698994	0.0128343	2.40267e-06	NA	NA	1.24896e-05	3.71345e-05	5.22549e-08	0.0996643	0.371665	0.0002217	NA	NA
MUC1	3.1454e-06	0.000530059	-4.66109	Artery_Aorta	1.2059e-10	2.08949e-07	6.43859	Cells_Cultured_fibroblasts	8.41913e-06	0.00239188	-4.45424	NA	NA	NA	1	1	1	0	3	-5.55921	-5.00239	6.81212	2.69732	-4.00291	4.71622	NA	NA	2.71e-08	5.6625e-07	9.61679e-12	0.00698994	6.25688e-05	2.40267e-06	NA	NA	1.24896e-05	3.71345e-05	5.22549e-08	0.0996643	0.0192402	0.000221125	NA	NA
MUC1	3.1454e-06	0.000530059	-4.66109	Artery_Aorta	1.2059e-10	2.08949e-07	6.43859	Cells_EBV-transformed_lymphocytes	8.41913e-06	0.00217104	-4.45424	NA	NA	NA	1	1	1	0	3	-5.55921	-5.00239	6.81212	2.69732	-4.2273	4.71622	NA	NA	2.71e-08	5.6625e-07	9.61679e-12	0.00698994	2.3651e-05	2.40267e-06	NA	NA	1.24896e-05	3.71345e-05	5.22549e-08	0.0996643	0.00801334	0.000189987	NA	NA
MUC1	3.1454e-06	0.000530059	-4.66109	Artery_Aorta	1.2059e-10	2.08949e-07	6.43859	Colon_Sigmoid	8.41913e-06	0.00237495	4.45424	NA	NA	NA	1	1	1	0	3	-5.55921	-5.00239	6.81212	2.69732	3.50262	-4.71622	NA	NA	2.71e-08	5.6625e-07	9.61679e-12	0.00698994	0.00046071	2.40267e-06	NA	NA	1.24896e-05	3.71345e-05	5.22549e-08	0.0996643	0.0710201	0.000214178	NA	NA
MUC1	3.1454e-06	0.000530059	-4.66109	Artery_Aorta	1.2059e-10	2.08949e-07	6.43859	Colon_Transverse	8.41913e-06	0.00221659	4.45424	NA	NA	NA	1	1	1	0	3	-5.55921	-5.00239	6.81212	2.69732	2.48833	-4.71622	NA	NA	2.71e-08	5.6625e-07	9.61679e-12	0.00698994	0.0128343	2.40267e-06	NA	NA	1.24896e-05	3.71345e-05	5.22549e-08	0.0996643	0.367672	0.000235709	NA	NA
MUC1	3.1454e-06	0.000530059	-4.66109	Artery_Aorta	1.2059e-10	2.08949e-07	6.43859	Esophagus_Gastroesophageal_Junction	8.41913e-06	0.00218685	4.45424	NA	NA	NA	1	1	1	0	3	-5.55921	-5.00239	6.81212	2.69732	3.44659	-4.71622	NA	NA	2.71e-08	5.6625e-07	9.61679e-12	0.00698994	0.0005677	2.40267e-06	NA	NA	1.24896e-05	3.71345e-05	5.22549e-08	0.0996643	0.0797362	0.000215175	NA	NA
MUC1	3.1454e-06	0.000530059	-4.66109	Artery_Aorta	1.2059e-10	2.08949e-07	6.43859	Esophagus_Mucosa	8.41913e-06	0.00206535	4.45424	NA	NA	NA	1	1	1	0	3	-5.55921	-5.00239	6.81212	2.69732	2.48833	-4.71622	NA	NA	2.71e-08	5.6625e-07	9.61679e-12	0.00698994	0.0128343	2.40267e-06	NA	NA	1.24896e-05	3.71345e-05	5.22549e-08	0.0996643	0.34696	0.000213132	NA	NA
MUC1	3.1454e-06	0.000530059	-4.66109	Artery_Aorta	1.2059e-10	2.08949e-07	6.43859	Esophagus_Muscularis	8.41913e-06	0.00223802	4.45424	NA	NA	NA	1	1	1	0	3	-5.55921	-5.00239	6.81212	2.69732	3.42417	-4.71622	NA	NA	2.71e-08	5.6625e-07	9.61679e-12	0.00698994	0.000616677	2.40267e-06	NA	NA	1.24896e-05	3.71345e-05	5.22549e-08	0.0996643	0.0846441	0.000211384	NA	NA
MUC1	3.1454e-06	0.000530059	-4.66109	Artery_Aorta	1.2059e-10	2.08949e-07	6.43859	Heart_Atrial_Appendage	8.41913e-06	0.00248147	-4.45424	NA	NA	NA	1	1	1	0	3	-5.55921	-5.00239	6.81212	2.69732	-3.73817	4.71622	NA	NA	2.71e-08	5.6625e-07	9.61679e-12	0.00698994	0.000185365	2.40267e-06	NA	NA	1.24896e-05	3.71345e-05	5.22549e-08	0.0996643	0.0367852	0.000233297	NA	NA
MUC1	3.1454e-06	0.000530059	-4.66109	Artery_Aorta	1.2059e-10	2.08949e-07	6.43859	Kidney_Cortex	8.41913e-06	0.00235615	-4.45424	NA	NA	NA	1	1	1	0	3	-5.55921	-5.00239	6.81212	2.69732	-2.48833	4.71622	NA	NA	2.71e-08	5.6625e-07	9.61679e-12	0.00698994	0.0128343	2.40267e-06	NA	NA	1.24896e-05	3.71345e-05	5.22549e-08	0.0996643	0.355797	0.000268115	NA	NA
MUC1	3.1454e-06	0.000530059	-4.66109	Artery_Aorta	1.2059e-10	2.08949e-07	6.43859	Lung	8.41913e-06	0.00193193	4.45424	NA	NA	NA	1	1	1	0	3	-5.55921	-5.00239	6.81212	2.69732	3.30631	-4.71622	NA	NA	2.71e-08	5.6625e-07	9.61679e-12	0.00698994	0.000945335	2.40267e-06	NA	NA	1.24896e-05	3.71345e-05	5.22549e-08	0.0996643	0.0946129	0.000220633	NA	NA
MUC1	3.1454e-06	0.000530059	-4.66109	Artery_Aorta	1.2059e-10	2.08949e-07	6.43859	Minor_Salivary_Gland	8.41913e-06	0.00198147	4.45424	NA	NA	NA	1	1	1	0	3	-5.55921	-5.00239	6.81212	2.69732	2.48833	-4.71622	NA	NA	2.71e-08	5.6625e-07	9.61679e-12	0.00698994	0.0128343	2.40267e-06	NA	NA	1.24896e-05	3.71345e-05	5.22549e-08	0.0996643	0.357082	0.000217552	NA	NA
MUC1	3.1454e-06	0.000530059	-4.66109	Artery_Aorta	1.2059e-10	2.08949e-07	6.43859	Nerve_Tibial	8.41913e-06	0.00234288	-4.45424	NA	NA	NA	1	1	1	0	3	-5.55921	-5.00239	6.81212	2.69732	-3.86788	4.71622	NA	NA	2.71e-08	5.6625e-07	9.61679e-12	0.00698994	0.000109788	2.40267e-06	NA	NA	1.24896e-05	3.71345e-05	5.22549e-08	0.0996643	0.0248208	0.000227865	NA	NA
MUC1	3.1454e-06	0.000530059	-4.66109	Artery_Aorta	1.2059e-10	2.08949e-07	6.43859	Ovary	8.41913e-06	0.0022876	-4.45424	NA	NA	NA	1	1	1	0	3	-5.55921	-5.00239	6.81212	2.69732	-4.19881	4.71622	NA	NA	2.71e-08	5.6625e-07	9.61679e-12	0.00698994	2.68322e-05	2.40267e-06	NA	NA	1.24896e-05	3.71345e-05	5.22549e-08	0.0996643	0.00936795	0.000226072	NA	NA
MUC1	3.1454e-06	0.000530059	-4.66109	Artery_Aorta	1.2059e-10	2.08949e-07	6.43859	Pancreas	8.41913e-06	0.00261471	4.45424	NA	NA	NA	1	1	1	0	3	-5.55921	-5.00239	6.81212	2.69732	3.13288	-4.71622	NA	NA	2.71e-08	5.6625e-07	9.61679e-12	0.00698994	0.00173101	2.40267e-06	NA	NA	1.24896e-05	3.71345e-05	5.22549e-08	0.0996643	0.13746	0.00024121	NA	NA
MUC1	3.1454e-06	0.000530059	-4.66109	Artery_Aorta	1.2059e-10	2.08949e-07	6.43859	Pituitary	8.41913e-06	0.002487	-4.45424	NA	NA	NA	1	1	1	0	3	-5.55921	-5.00239	6.81212	2.69732	-3.88727	4.71622	NA	NA	2.71e-08	5.6625e-07	9.61679e-12	0.00698994	0.000101377	2.40267e-06	NA	NA	1.24896e-05	3.71345e-05	5.22549e-08	0.0996643	0.0237356	0.000229799	NA	NA
MUC1	3.1454e-06	0.000530059	-4.66109	Artery_Aorta	1.2059e-10	2.08949e-07	6.43859	Prostate	8.41913e-06	0.0020594	4.45424	NA	NA	NA	1	1	1	0	3	-5.55921	-5.00239	6.81212	2.69732	3.49378	-4.71622	NA	NA	2.71e-08	5.6625e-07	9.61679e-12	0.00698994	0.000476237	2.40267e-06	NA	NA	1.24896e-05	3.71345e-05	5.22549e-08	0.0996643	0.06648	0.000227843	NA	NA
MUC1	3.1454e-06	0.000530059	-4.66109	Artery_Aorta	1.2059e-10	2.08949e-07	6.43859	Skin_Not_Sun_Exposed_Suprapubic	8.41913e-06	0.0020884	-4.45424	NA	NA	NA	1	1	1	0	3	-5.55921	-5.00239	6.81212	2.69732	-4.04814	4.71622	NA	NA	2.71e-08	5.6625e-07	9.61679e-12	0.00698994	5.1626e-05	2.40267e-06	NA	NA	1.24896e-05	3.71345e-05	5.22549e-08	0.0996643	0.0120737	0.000221909	NA	NA
MUC1	3.1454e-06	0.000530059	-4.66109	Artery_Aorta	1.2059e-10	2.08949e-07	6.43859	Skin_Sun_Exposed_Lower_leg	8.41913e-06	0.00196965	-4.45424	NA	NA	NA	1	1	1	0	3	-5.55921	-5.00239	6.81212	2.69732	-3.98236	4.71622	NA	NA	2.71e-08	5.6625e-07	9.61679e-12	0.00698994	6.82329e-05	2.40267e-06	NA	NA	1.24896e-05	3.71345e-05	5.22549e-08	0.0996643	0.0136462	0.000217336	NA	NA
MUC1	3.1454e-06	0.000530059	-4.66109	Artery_Aorta	1.2059e-10	2.08949e-07	6.43859	Small_Intestine_Terminal_Ileum	8.41913e-06	0.00215877	-4.45424	NA	NA	NA	1	1	1	0	3	-5.55921	-5.00239	6.81212	2.69732	-3.90021	4.71622	NA	NA	2.71e-08	5.6625e-07	9.61679e-12	0.00698994	9.61086e-05	2.40267e-06	NA	NA	1.24896e-05	3.71345e-05	5.22549e-08	0.0996643	0.019634	0.000214948	NA	NA
MUC1	3.1454e-06	0.000530059	-4.66109	Artery_Aorta	1.2059e-10	2.08949e-07	6.43859	Spleen	8.41913e-06	0.00228648	-4.45424	NA	NA	NA	1	1	1	0	3	-5.55921	-5.00239	6.81212	2.69732	-4.08711	4.71622	NA	NA	2.71e-08	5.6625e-07	9.61679e-12	0.00698994	4.36775e-05	2.40267e-06	NA	NA	1.24896e-05	3.71345e-05	5.22549e-08	0.0996643	0.0109759	0.000210963	NA	NA
MUC1	3.1454e-06	0.000530059	-4.66109	Artery_Aorta	1.2059e-10	2.08949e-07	6.43859	Stomach	8.41913e-06	0.00226441	4.45424	NA	NA	NA	1	1	1	0	3	-5.55921	-5.00239	6.81212	2.69732	2.48833	-4.71622	NA	NA	2.71e-08	5.6625e-07	9.61679e-12	0.00698994	0.0128343	2.40267e-06	NA	NA	1.24896e-05	3.71345e-05	5.22549e-08	0.0996643	0.358093	0.000233605	NA	NA
MUC1	3.1454e-06	0.000530059	-4.66109	Artery_Aorta	1.2059e-10	2.08949e-07	6.43859	Testis	8.41913e-06	0.00281291	4.45424	NA	NA	NA	1	1	1	0	3	-5.55921	-5.00239	6.81212	2.69732	3.52092	-4.71622	NA	NA	2.71e-08	5.6625e-07	9.61679e-12	0.00698994	0.000430047	2.40267e-06	NA	NA	1.24896e-05	3.71345e-05	5.22549e-08	0.0996643	0.0749915	0.00025681	NA	NA
MUC1	3.1454e-06	0.000530059	-4.66109	Artery_Aorta	1.2059e-10	2.08949e-07	6.43859	Thyroid	8.41913e-06	0.00191231	-4.45424	NA	NA	NA	1	1	1	0	3	-5.55921	-5.00239	6.81212	2.69732	-3.85912	4.71622	NA	NA	2.71e-08	5.6625e-07	9.61679e-12	0.00698994	0.000113796	2.40267e-06	NA	NA	1.24896e-05	3.71345e-05	5.22549e-08	0.0996643	0.0221589	0.000212205	NA	NA
MUC1	3.1454e-06	0.000530059	-4.66109	Artery_Aorta	1.2059e-10	2.08949e-07	6.43859	Uterus	8.41913e-06	0.00214651	-4.45424	NA	NA	NA	1	1	1	0	3	-5.55921	-5.00239	6.81212	2.69732	-3.9296	4.71622	NA	NA	2.71e-08	5.6625e-07	9.61679e-12	0.00698994	8.50858e-05	2.40267e-06	NA	NA	1.24896e-05	3.71345e-05	5.22549e-08	0.0996643	0.0203513	0.000228424	NA	NA
MUC1	3.1454e-06	0.000530059	-4.66109	Artery_Aorta	1.2059e-10	2.08949e-07	6.43859	Vagina	8.41913e-06	0.00222363	4.45424	NA	NA	NA	1	1	1	0	3	-5.55921	-5.00239	6.81212	2.69732	3.75578	-4.71622	NA	NA	2.71e-08	5.6625e-07	9.61679e-12	0.00698994	0.000172801	2.40267e-06	NA	NA	1.24896e-05	3.71345e-05	5.22549e-08	0.0996643	0.0319804	0.000231799	NA	NA
MUC1	3.1454e-06	0.000530059	-4.66109	Artery_Aorta	1.2059e-10	2.08949e-07	6.43859	smultixcan	8.41913e-06	0.00216063	4.45424	NA	NA	NA	1	1	1	0	3	-5.55921	-5.00239	6.81212	2.69732	2.48833	-4.52864	NA	NA	2.71e-08	5.6625e-07	9.61679e-12	0.00698994	0.0128343	1.18406e-05	NA	NA	1.24896e-05	3.71345e-05	5.22549e-08	0.0996643	0.352258	0.000823702	NA	NA
MUC1	3.1454e-06	0.000530059	-4.66109	Artery_Tibial	8.41913e-06	0.00306159	-4.45424	Adipose_Subcutaneous	8.41913e-06	0.00207478	-4.45424	NA	NA	NA	1	1	1	0	3	-5.55921	-5.00239	5.22954	3.88965	-4.05507	4.71622	NA	NA	2.71e-08	5.6625e-07	1.69929e-07	0.000100387	5.01187e-05	2.40267e-06	NA	NA	1.24896e-05	3.71345e-05	0.000363847	0.00541709	0.0114175	0.000225443	NA	NA
MUC1	3.1454e-06	0.000530059	-4.66109	Artery_Tibial	8.41913e-06	0.00306159	-4.45424	Adipose_Visceral_Omentum	8.41913e-06	0.00200293	-4.45424	NA	NA	NA	1	1	1	0	3	-5.55921	-5.00239	5.22954	3.88965	-3.88601	4.71622	NA	NA	2.71e-08	5.6625e-07	1.69929e-07	0.000100387	0.000101905	2.40267e-06	NA	NA	1.24896e-05	3.71345e-05	0.000363847	0.00541709	0.0227765	0.000218673	NA	NA
MUC1	3.1454e-06	0.000530059	-4.66109	Artery_Tibial	8.41913e-06	0.00306159	-4.45424	Adrenal_Gland	8.41913e-06	0.00231173	-4.45424	NA	NA	NA	1	1	1	0	3	-5.55921	-5.00239	5.22954	3.88965	-2.48833	4.71622	NA	NA	2.71e-08	5.6625e-07	1.69929e-07	0.000100387	0.0128343	2.40267e-06	NA	NA	1.24896e-05	3.71345e-05	0.000363847	0.00541709	0.373926	0.000223896	NA	NA
MUC1	3.1454e-06	0.000530059	-4.66109	Artery_Tibial	8.41913e-06	0.00306159	-4.45424	Artery_Aorta	8.41913e-06	0.00240315	4.45424	NA	NA	NA	1	1	1	0	3	-5.55921	-5.00239	5.22954	3.88965	2.48833	-4.71622	NA	NA	2.71e-08	5.6625e-07	1.69929e-07	0.000100387	0.0128343	2.40267e-06	NA	NA	1.24896e-05	3.71345e-05	0.000363847	0.00541709	0.363527	0.000209427	NA	NA
MUC1	3.1454e-06	0.000530059	-4.66109	Artery_Tibial	8.41913e-06	0.00306159	-4.45424	Artery_Coronary	8.41913e-06	0.00214603	4.45424	NA	NA	NA	1	1	1	0	3	-5.55921	-5.00239	5.22954	3.88965	3.48803	-4.71622	NA	NA	2.71e-08	5.6625e-07	1.69929e-07	0.000100387	0.000486599	2.40267e-06	NA	NA	1.24896e-05	3.71345e-05	0.000363847	0.00541709	0.0696096	0.000235431	NA	NA
MUC1	3.1454e-06	0.000530059	-4.66109	Artery_Tibial	8.41913e-06	0.00306159	-4.45424	Artery_Tibial	8.41913e-06	0.00225052	4.45424	NA	NA	NA	1	1	1	0	3	-5.55921	-5.00239	5.22954	3.88965	2.48833	-4.71622	NA	NA	2.71e-08	5.6625e-07	1.69929e-07	0.000100387	0.0128343	2.40267e-06	NA	NA	1.24896e-05	3.71345e-05	0.000363847	0.00541709	0.363965	0.000214606	NA	NA
MUC1	3.1454e-06	0.000530059	-4.66109	Artery_Tibial	8.41913e-06	0.00306159	-4.45424	Breast_Mammary_Tissue	8.41913e-06	0.00213529	4.45424	NA	NA	NA	1	1	1	0	3	-5.55921	-5.00239	5.22954	3.88965	2.48833	-4.71622	NA	NA	2.71e-08	5.6625e-07	1.69929e-07	0.000100387	0.0128343	2.40267e-06	NA	NA	1.24896e-05	3.71345e-05	0.000363847	0.00541709	0.371665	0.0002217	NA	NA
MUC1	3.1454e-06	0.000530059	-4.66109	Artery_Tibial	8.41913e-06	0.00306159	-4.45424	Cells_Cultured_fibroblasts	8.41913e-06	0.00239188	-4.45424	NA	NA	NA	1	1	1	0	3	-5.55921	-5.00239	5.22954	3.88965	-4.00291	4.71622	NA	NA	2.71e-08	5.6625e-07	1.69929e-07	0.000100387	6.25688e-05	2.40267e-06	NA	NA	1.24896e-05	3.71345e-05	0.000363847	0.00541709	0.0192402	0.000221125	NA	NA
MUC1	3.1454e-06	0.000530059	-4.66109	Artery_Tibial	8.41913e-06	0.00306159	-4.45424	Cells_EBV-transformed_lymphocytes	8.41913e-06	0.00217104	-4.45424	NA	NA	NA	1	1	1	0	3	-5.55921	-5.00239	5.22954	3.88965	-4.2273	4.71622	NA	NA	2.71e-08	5.6625e-07	1.69929e-07	0.000100387	2.3651e-05	2.40267e-06	NA	NA	1.24896e-05	3.71345e-05	0.000363847	0.00541709	0.00801334	0.000189987	NA	NA
MUC1	3.1454e-06	0.000530059	-4.66109	Artery_Tibial	8.41913e-06	0.00306159	-4.45424	Colon_Sigmoid	8.41913e-06	0.00237495	4.45424	NA	NA	NA	1	1	1	0	3	-5.55921	-5.00239	5.22954	3.88965	3.50262	-4.71622	NA	NA	2.71e-08	5.6625e-07	1.69929e-07	0.000100387	0.00046071	2.40267e-06	NA	NA	1.24896e-05	3.71345e-05	0.000363847	0.00541709	0.0710201	0.000214178	NA	NA
MUC1	3.1454e-06	0.000530059	-4.66109	Artery_Tibial	8.41913e-06	0.00306159	-4.45424	Colon_Transverse	8.41913e-06	0.00221659	4.45424	NA	NA	NA	1	1	1	0	3	-5.55921	-5.00239	5.22954	3.88965	2.48833	-4.71622	NA	NA	2.71e-08	5.6625e-07	1.69929e-07	0.000100387	0.0128343	2.40267e-06	NA	NA	1.24896e-05	3.71345e-05	0.000363847	0.00541709	0.367672	0.000235709	NA	NA
MUC1	3.1454e-06	0.000530059	-4.66109	Artery_Tibial	8.41913e-06	0.00306159	-4.45424	Esophagus_Gastroesophageal_Junction	8.41913e-06	0.00218685	4.45424	NA	NA	NA	1	1	1	0	3	-5.55921	-5.00239	5.22954	3.88965	3.44659	-4.71622	NA	NA	2.71e-08	5.6625e-07	1.69929e-07	0.000100387	0.0005677	2.40267e-06	NA	NA	1.24896e-05	3.71345e-05	0.000363847	0.00541709	0.0797362	0.000215175	NA	NA
MUC1	3.1454e-06	0.000530059	-4.66109	Artery_Tibial	8.41913e-06	0.00306159	-4.45424	Esophagus_Mucosa	8.41913e-06	0.00206535	4.45424	NA	NA	NA	1	1	1	0	3	-5.55921	-5.00239	5.22954	3.88965	2.48833	-4.71622	NA	NA	2.71e-08	5.6625e-07	1.69929e-07	0.000100387	0.0128343	2.40267e-06	NA	NA	1.24896e-05	3.71345e-05	0.000363847	0.00541709	0.34696	0.000213132	NA	NA
MUC1	3.1454e-06	0.000530059	-4.66109	Artery_Tibial	8.41913e-06	0.00306159	-4.45424	Esophagus_Muscularis	8.41913e-06	0.00223802	4.45424	NA	NA	NA	1	1	1	0	3	-5.55921	-5.00239	5.22954	3.88965	3.42417	-4.71622	NA	NA	2.71e-08	5.6625e-07	1.69929e-07	0.000100387	0.000616677	2.40267e-06	NA	NA	1.24896e-05	3.71345e-05	0.000363847	0.00541709	0.0846441	0.000211384	NA	NA
MUC1	3.1454e-06	0.000530059	-4.66109	Artery_Tibial	8.41913e-06	0.00306159	-4.45424	Heart_Atrial_Appendage	8.41913e-06	0.00248147	-4.45424	NA	NA	NA	1	1	1	0	3	-5.55921	-5.00239	5.22954	3.88965	-3.73817	4.71622	NA	NA	2.71e-08	5.6625e-07	1.69929e-07	0.000100387	0.000185365	2.40267e-06	NA	NA	1.24896e-05	3.71345e-05	0.000363847	0.00541709	0.0367852	0.000233297	NA	NA
MUC1	3.1454e-06	0.000530059	-4.66109	Artery_Tibial	8.41913e-06	0.00306159	-4.45424	Kidney_Cortex	8.41913e-06	0.00235615	-4.45424	NA	NA	NA	1	1	1	0	3	-5.55921	-5.00239	5.22954	3.88965	-2.48833	4.71622	NA	NA	2.71e-08	5.6625e-07	1.69929e-07	0.000100387	0.0128343	2.40267e-06	NA	NA	1.24896e-05	3.71345e-05	0.000363847	0.00541709	0.355797	0.000268115	NA	NA
MUC1	3.1454e-06	0.000530059	-4.66109	Artery_Tibial	8.41913e-06	0.00306159	-4.45424	Lung	8.41913e-06	0.00193193	4.45424	NA	NA	NA	1	1	1	0	3	-5.55921	-5.00239	5.22954	3.88965	3.30631	-4.71622	NA	NA	2.71e-08	5.6625e-07	1.69929e-07	0.000100387	0.000945335	2.40267e-06	NA	NA	1.24896e-05	3.71345e-05	0.000363847	0.00541709	0.0946129	0.000220633	NA	NA
MUC1	3.1454e-06	0.000530059	-4.66109	Artery_Tibial	8.41913e-06	0.00306159	-4.45424	Minor_Salivary_Gland	8.41913e-06	0.00198147	4.45424	NA	NA	NA	1	1	1	0	3	-5.55921	-5.00239	5.22954	3.88965	2.48833	-4.71622	NA	NA	2.71e-08	5.6625e-07	1.69929e-07	0.000100387	0.0128343	2.40267e-06	NA	NA	1.24896e-05	3.71345e-05	0.000363847	0.00541709	0.357082	0.000217552	NA	NA
MUC1	3.1454e-06	0.000530059	-4.66109	Artery_Tibial	8.41913e-06	0.00306159	-4.45424	Nerve_Tibial	8.41913e-06	0.00234288	-4.45424	NA	NA	NA	1	1	1	0	3	-5.55921	-5.00239	5.22954	3.88965	-3.86788	4.71622	NA	NA	2.71e-08	5.6625e-07	1.69929e-07	0.000100387	0.000109788	2.40267e-06	NA	NA	1.24896e-05	3.71345e-05	0.000363847	0.00541709	0.0248208	0.000227865	NA	NA
MUC1	3.1454e-06	0.000530059	-4.66109	Artery_Tibial	8.41913e-06	0.00306159	-4.45424	Ovary	8.41913e-06	0.0022876	-4.45424	NA	NA	NA	1	1	1	0	3	-5.55921	-5.00239	5.22954	3.88965	-4.19881	4.71622	NA	NA	2.71e-08	5.6625e-07	1.69929e-07	0.000100387	2.68322e-05	2.40267e-06	NA	NA	1.24896e-05	3.71345e-05	0.000363847	0.00541709	0.00936795	0.000226072	NA	NA
MUC1	3.1454e-06	0.000530059	-4.66109	Artery_Tibial	8.41913e-06	0.00306159	-4.45424	Pancreas	8.41913e-06	0.00261471	4.45424	NA	NA	NA	1	1	1	0	3	-5.55921	-5.00239	5.22954	3.88965	3.13288	-4.71622	NA	NA	2.71e-08	5.6625e-07	1.69929e-07	0.000100387	0.00173101	2.40267e-06	NA	NA	1.24896e-05	3.71345e-05	0.000363847	0.00541709	0.13746	0.00024121	NA	NA
MUC1	3.1454e-06	0.000530059	-4.66109	Artery_Tibial	8.41913e-06	0.00306159	-4.45424	Pituitary	8.41913e-06	0.002487	-4.45424	NA	NA	NA	1	1	1	0	3	-5.55921	-5.00239	5.22954	3.88965	-3.88727	4.71622	NA	NA	2.71e-08	5.6625e-07	1.69929e-07	0.000100387	0.000101377	2.40267e-06	NA	NA	1.24896e-05	3.71345e-05	0.000363847	0.00541709	0.0237356	0.000229799	NA	NA
MUC1	3.1454e-06	0.000530059	-4.66109	Artery_Tibial	8.41913e-06	0.00306159	-4.45424	Prostate	8.41913e-06	0.0020594	4.45424	NA	NA	NA	1	1	1	0	3	-5.55921	-5.00239	5.22954	3.88965	3.49378	-4.71622	NA	NA	2.71e-08	5.6625e-07	1.69929e-07	0.000100387	0.000476237	2.40267e-06	NA	NA	1.24896e-05	3.71345e-05	0.000363847	0.00541709	0.06648	0.000227843	NA	NA
MUC1	3.1454e-06	0.000530059	-4.66109	Artery_Tibial	8.41913e-06	0.00306159	-4.45424	Skin_Not_Sun_Exposed_Suprapubic	8.41913e-06	0.0020884	-4.45424	NA	NA	NA	1	1	1	0	3	-5.55921	-5.00239	5.22954	3.88965	-4.04814	4.71622	NA	NA	2.71e-08	5.6625e-07	1.69929e-07	0.000100387	5.1626e-05	2.40267e-06	NA	NA	1.24896e-05	3.71345e-05	0.000363847	0.00541709	0.0120737	0.000221909	NA	NA
MUC1	3.1454e-06	0.000530059	-4.66109	Artery_Tibial	8.41913e-06	0.00306159	-4.45424	Skin_Sun_Exposed_Lower_leg	8.41913e-06	0.00196965	-4.45424	NA	NA	NA	1	1	1	0	3	-5.55921	-5.00239	5.22954	3.88965	-3.98236	4.71622	NA	NA	2.71e-08	5.6625e-07	1.69929e-07	0.000100387	6.82329e-05	2.40267e-06	NA	NA	1.24896e-05	3.71345e-05	0.000363847	0.00541709	0.0136462	0.000217336	NA	NA
MUC1	3.1454e-06	0.000530059	-4.66109	Artery_Tibial	8.41913e-06	0.00306159	-4.45424	Small_Intestine_Terminal_Ileum	8.41913e-06	0.00215877	-4.45424	NA	NA	NA	1	1	1	0	3	-5.55921	-5.00239	5.22954	3.88965	-3.90021	4.71622	NA	NA	2.71e-08	5.6625e-07	1.69929e-07	0.000100387	9.61086e-05	2.40267e-06	NA	NA	1.24896e-05	3.71345e-05	0.000363847	0.00541709	0.019634	0.000214948	NA	NA
MUC1	3.1454e-06	0.000530059	-4.66109	Artery_Tibial	8.41913e-06	0.00306159	-4.45424	Spleen	8.41913e-06	0.00228648	-4.45424	NA	NA	NA	1	1	1	0	3	-5.55921	-5.00239	5.22954	3.88965	-4.08711	4.71622	NA	NA	2.71e-08	5.6625e-07	1.69929e-07	0.000100387	4.36775e-05	2.40267e-06	NA	NA	1.24896e-05	3.71345e-05	0.000363847	0.00541709	0.0109759	0.000210963	NA	NA
MUC1	3.1454e-06	0.000530059	-4.66109	Artery_Tibial	8.41913e-06	0.00306159	-4.45424	Stomach	8.41913e-06	0.00226441	4.45424	NA	NA	NA	1	1	1	0	3	-5.55921	-5.00239	5.22954	3.88965	2.48833	-4.71622	NA	NA	2.71e-08	5.6625e-07	1.69929e-07	0.000100387	0.0128343	2.40267e-06	NA	NA	1.24896e-05	3.71345e-05	0.000363847	0.00541709	0.358093	0.000233605	NA	NA
MUC1	3.1454e-06	0.000530059	-4.66109	Artery_Tibial	8.41913e-06	0.00306159	-4.45424	Testis	8.41913e-06	0.00281291	4.45424	NA	NA	NA	1	1	1	0	3	-5.55921	-5.00239	5.22954	3.88965	3.52092	-4.71622	NA	NA	2.71e-08	5.6625e-07	1.69929e-07	0.000100387	0.000430047	2.40267e-06	NA	NA	1.24896e-05	3.71345e-05	0.000363847	0.00541709	0.0749915	0.00025681	NA	NA
MUC1	3.1454e-06	0.000530059	-4.66109	Artery_Tibial	8.41913e-06	0.00306159	-4.45424	Thyroid	8.41913e-06	0.00191231	-4.45424	NA	NA	NA	1	1	1	0	3	-5.55921	-5.00239	5.22954	3.88965	-3.85912	4.71622	NA	NA	2.71e-08	5.6625e-07	1.69929e-07	0.000100387	0.000113796	2.40267e-06	NA	NA	1.24896e-05	3.71345e-05	0.000363847	0.00541709	0.0221589	0.000212205	NA	NA
MUC1	3.1454e-06	0.000530059	-4.66109	Artery_Tibial	8.41913e-06	0.00306159	-4.45424	Uterus	8.41913e-06	0.00214651	-4.45424	NA	NA	NA	1	1	1	0	3	-5.55921	-5.00239	5.22954	3.88965	-3.9296	4.71622	NA	NA	2.71e-08	5.6625e-07	1.69929e-07	0.000100387	8.50858e-05	2.40267e-06	NA	NA	1.24896e-05	3.71345e-05	0.000363847	0.00541709	0.0203513	0.000228424	NA	NA
MUC1	3.1454e-06	0.000530059	-4.66109	Artery_Tibial	8.41913e-06	0.00306159	-4.45424	Vagina	8.41913e-06	0.00222363	4.45424	NA	NA	NA	1	1	1	0	3	-5.55921	-5.00239	5.22954	3.88965	3.75578	-4.71622	NA	NA	2.71e-08	5.6625e-07	1.69929e-07	0.000100387	0.000172801	2.40267e-06	NA	NA	1.24896e-05	3.71345e-05	0.000363847	0.00541709	0.0319804	0.000231799	NA	NA
MUC1	3.1454e-06	0.000530059	-4.66109	Artery_Tibial	8.41913e-06	0.00306159	-4.45424	smultixcan	8.41913e-06	0.00216063	4.45424	NA	NA	NA	1	1	1	0	3	-5.55921	-5.00239	5.22954	3.88965	2.48833	-4.52864	NA	NA	2.71e-08	5.6625e-07	1.69929e-07	0.000100387	0.0128343	1.18406e-05	NA	NA	1.24896e-05	3.71345e-05	0.000363847	0.00541709	0.352258	0.000823702	NA	NA
MUC1	3.1454e-06	0.000530059	-4.66109	Brain_Amygdala	8.41913e-06	0.00323731	-4.45424	Adipose_Subcutaneous	8.41913e-06	0.00207478	-4.45424	NA	NA	NA	1	1	1	0	3	-5.55921	-5.00239	-2.48833	4.71622	-4.05507	4.71622	NA	NA	2.71e-08	5.6625e-07	0.0128343	2.40267e-06	5.01187e-05	2.40267e-06	NA	NA	1.24896e-05	3.71345e-05	0.422951	0.000337997	0.0114175	0.000225443	NA	NA
MUC1	3.1454e-06	0.000530059	-4.66109	Brain_Amygdala	8.41913e-06	0.00323731	-4.45424	Adipose_Visceral_Omentum	8.41913e-06	0.00200293	-4.45424	NA	NA	NA	1	1	1	0	3	-5.55921	-5.00239	-2.48833	4.71622	-3.88601	4.71622	NA	NA	2.71e-08	5.6625e-07	0.0128343	2.40267e-06	0.000101905	2.40267e-06	NA	NA	1.24896e-05	3.71345e-05	0.422951	0.000337997	0.0227765	0.000218673	NA	NA
MUC1	3.1454e-06	0.000530059	-4.66109	Brain_Amygdala	8.41913e-06	0.00323731	-4.45424	Adrenal_Gland	8.41913e-06	0.00231173	-4.45424	NA	NA	NA	1	1	1	0	3	-5.55921	-5.00239	-2.48833	4.71622	-2.48833	4.71622	NA	NA	2.71e-08	5.6625e-07	0.0128343	2.40267e-06	0.0128343	2.40267e-06	NA	NA	1.24896e-05	3.71345e-05	0.422951	0.000337997	0.373926	0.000223896	NA	NA
MUC1	3.1454e-06	0.000530059	-4.66109	Brain_Amygdala	8.41913e-06	0.00323731	-4.45424	Artery_Aorta	8.41913e-06	0.00240315	4.45424	NA	NA	NA	1	1	1	0	3	-5.55921	-5.00239	-2.48833	4.71622	2.48833	-4.71622	NA	NA	2.71e-08	5.6625e-07	0.0128343	2.40267e-06	0.0128343	2.40267e-06	NA	NA	1.24896e-05	3.71345e-05	0.422951	0.000337997	0.363527	0.000209427	NA	NA
MUC1	3.1454e-06	0.000530059	-4.66109	Brain_Amygdala	8.41913e-06	0.00323731	-4.45424	Artery_Coronary	8.41913e-06	0.00214603	4.45424	NA	NA	NA	1	1	1	0	3	-5.55921	-5.00239	-2.48833	4.71622	3.48803	-4.71622	NA	NA	2.71e-08	5.6625e-07	0.0128343	2.40267e-06	0.000486599	2.40267e-06	NA	NA	1.24896e-05	3.71345e-05	0.422951	0.000337997	0.0696096	0.000235431	NA	NA
MUC1	3.1454e-06	0.000530059	-4.66109	Brain_Amygdala	8.41913e-06	0.00323731	-4.45424	Artery_Tibial	8.41913e-06	0.00225052	4.45424	NA	NA	NA	1	1	1	0	3	-5.55921	-5.00239	-2.48833	4.71622	2.48833	-4.71622	NA	NA	2.71e-08	5.6625e-07	0.0128343	2.40267e-06	0.0128343	2.40267e-06	NA	NA	1.24896e-05	3.71345e-05	0.422951	0.000337997	0.363965	0.000214606	NA	NA
MUC1	3.1454e-06	0.000530059	-4.66109	Brain_Amygdala	8.41913e-06	0.00323731	-4.45424	Breast_Mammary_Tissue	8.41913e-06	0.00213529	4.45424	NA	NA	NA	1	1	1	0	3	-5.55921	-5.00239	-2.48833	4.71622	2.48833	-4.71622	NA	NA	2.71e-08	5.6625e-07	0.0128343	2.40267e-06	0.0128343	2.40267e-06	NA	NA	1.24896e-05	3.71345e-05	0.422951	0.000337997	0.371665	0.0002217	NA	NA
MUC1	3.1454e-06	0.000530059	-4.66109	Brain_Amygdala	8.41913e-06	0.00323731	-4.45424	Cells_Cultured_fibroblasts	8.41913e-06	0.00239188	-4.45424	NA	NA	NA	1	1	1	0	3	-5.55921	-5.00239	-2.48833	4.71622	-4.00291	4.71622	NA	NA	2.71e-08	5.6625e-07	0.0128343	2.40267e-06	6.25688e-05	2.40267e-06	NA	NA	1.24896e-05	3.71345e-05	0.422951	0.000337997	0.0192402	0.000221125	NA	NA
MUC1	3.1454e-06	0.000530059	-4.66109	Brain_Amygdala	8.41913e-06	0.00323731	-4.45424	Cells_EBV-transformed_lymphocytes	8.41913e-06	0.00217104	-4.45424	NA	NA	NA	1	1	1	0	3	-5.55921	-5.00239	-2.48833	4.71622	-4.2273	4.71622	NA	NA	2.71e-08	5.6625e-07	0.0128343	2.40267e-06	2.3651e-05	2.40267e-06	NA	NA	1.24896e-05	3.71345e-05	0.422951	0.000337997	0.00801334	0.000189987	NA	NA
MUC1	3.1454e-06	0.000530059	-4.66109	Brain_Amygdala	8.41913e-06	0.00323731	-4.45424	Colon_Sigmoid	8.41913e-06	0.00237495	4.45424	NA	NA	NA	1	1	1	0	3	-5.55921	-5.00239	-2.48833	4.71622	3.50262	-4.71622	NA	NA	2.71e-08	5.6625e-07	0.0128343	2.40267e-06	0.00046071	2.40267e-06	NA	NA	1.24896e-05	3.71345e-05	0.422951	0.000337997	0.0710201	0.000214178	NA	NA
MUC1	3.1454e-06	0.000530059	-4.66109	Brain_Amygdala	8.41913e-06	0.00323731	-4.45424	Colon_Transverse	8.41913e-06	0.00221659	4.45424	NA	NA	NA	1	1	1	0	3	-5.55921	-5.00239	-2.48833	4.71622	2.48833	-4.71622	NA	NA	2.71e-08	5.6625e-07	0.0128343	2.40267e-06	0.0128343	2.40267e-06	NA	NA	1.24896e-05	3.71345e-05	0.422951	0.000337997	0.367672	0.000235709	NA	NA
MUC1	3.1454e-06	0.000530059	-4.66109	Brain_Amygdala	8.41913e-06	0.00323731	-4.45424	Esophagus_Gastroesophageal_Junction	8.41913e-06	0.00218685	4.45424	NA	NA	NA	1	1	1	0	3	-5.55921	-5.00239	-2.48833	4.71622	3.44659	-4.71622	NA	NA	2.71e-08	5.6625e-07	0.0128343	2.40267e-06	0.0005677	2.40267e-06	NA	NA	1.24896e-05	3.71345e-05	0.422951	0.000337997	0.0797362	0.000215175	NA	NA
MUC1	3.1454e-06	0.000530059	-4.66109	Brain_Amygdala	8.41913e-06	0.00323731	-4.45424	Esophagus_Mucosa	8.41913e-06	0.00206535	4.45424	NA	NA	NA	1	1	1	0	3	-5.55921	-5.00239	-2.48833	4.71622	2.48833	-4.71622	NA	NA	2.71e-08	5.6625e-07	0.0128343	2.40267e-06	0.0128343	2.40267e-06	NA	NA	1.24896e-05	3.71345e-05	0.422951	0.000337997	0.34696	0.000213132	NA	NA
MUC1	3.1454e-06	0.000530059	-4.66109	Brain_Amygdala	8.41913e-06	0.00323731	-4.45424	Esophagus_Muscularis	8.41913e-06	0.00223802	4.45424	NA	NA	NA	1	1	1	0	3	-5.55921	-5.00239	-2.48833	4.71622	3.42417	-4.71622	NA	NA	2.71e-08	5.6625e-07	0.0128343	2.40267e-06	0.000616677	2.40267e-06	NA	NA	1.24896e-05	3.71345e-05	0.422951	0.000337997	0.0846441	0.000211384	NA	NA
MUC1	3.1454e-06	0.000530059	-4.66109	Brain_Amygdala	8.41913e-06	0.00323731	-4.45424	Heart_Atrial_Appendage	8.41913e-06	0.00248147	-4.45424	NA	NA	NA	1	1	1	0	3	-5.55921	-5.00239	-2.48833	4.71622	-3.73817	4.71622	NA	NA	2.71e-08	5.6625e-07	0.0128343	2.40267e-06	0.000185365	2.40267e-06	NA	NA	1.24896e-05	3.71345e-05	0.422951	0.000337997	0.0367852	0.000233297	NA	NA
MUC1	3.1454e-06	0.000530059	-4.66109	Brain_Amygdala	8.41913e-06	0.00323731	-4.45424	Kidney_Cortex	8.41913e-06	0.00235615	-4.45424	NA	NA	NA	1	1	1	0	3	-5.55921	-5.00239	-2.48833	4.71622	-2.48833	4.71622	NA	NA	2.71e-08	5.6625e-07	0.0128343	2.40267e-06	0.0128343	2.40267e-06	NA	NA	1.24896e-05	3.71345e-05	0.422951	0.000337997	0.355797	0.000268115	NA	NA
MUC1	3.1454e-06	0.000530059	-4.66109	Brain_Amygdala	8.41913e-06	0.00323731	-4.45424	Lung	8.41913e-06	0.00193193	4.45424	NA	NA	NA	1	1	1	0	3	-5.55921	-5.00239	-2.48833	4.71622	3.30631	-4.71622	NA	NA	2.71e-08	5.6625e-07	0.0128343	2.40267e-06	0.000945335	2.40267e-06	NA	NA	1.24896e-05	3.71345e-05	0.422951	0.000337997	0.0946129	0.000220633	NA	NA
MUC1	3.1454e-06	0.000530059	-4.66109	Brain_Amygdala	8.41913e-06	0.00323731	-4.45424	Minor_Salivary_Gland	8.41913e-06	0.00198147	4.45424	NA	NA	NA	1	1	1	0	3	-5.55921	-5.00239	-2.48833	4.71622	2.48833	-4.71622	NA	NA	2.71e-08	5.6625e-07	0.0128343	2.40267e-06	0.0128343	2.40267e-06	NA	NA	1.24896e-05	3.71345e-05	0.422951	0.000337997	0.357082	0.000217552	NA	NA
MUC1	3.1454e-06	0.000530059	-4.66109	Brain_Amygdala	8.41913e-06	0.00323731	-4.45424	Nerve_Tibial	8.41913e-06	0.00234288	-4.45424	NA	NA	NA	1	1	1	0	3	-5.55921	-5.00239	-2.48833	4.71622	-3.86788	4.71622	NA	NA	2.71e-08	5.6625e-07	0.0128343	2.40267e-06	0.000109788	2.40267e-06	NA	NA	1.24896e-05	3.71345e-05	0.422951	0.000337997	0.0248208	0.000227865	NA	NA
MUC1	3.1454e-06	0.000530059	-4.66109	Brain_Amygdala	8.41913e-06	0.00323731	-4.45424	Ovary	8.41913e-06	0.0022876	-4.45424	NA	NA	NA	1	1	1	0	3	-5.55921	-5.00239	-2.48833	4.71622	-4.19881	4.71622	NA	NA	2.71e-08	5.6625e-07	0.0128343	2.40267e-06	2.68322e-05	2.40267e-06	NA	NA	1.24896e-05	3.71345e-05	0.422951	0.000337997	0.00936795	0.000226072	NA	NA
MUC1	3.1454e-06	0.000530059	-4.66109	Brain_Amygdala	8.41913e-06	0.00323731	-4.45424	Pancreas	8.41913e-06	0.00261471	4.45424	NA	NA	NA	1	1	1	0	3	-5.55921	-5.00239	-2.48833	4.71622	3.13288	-4.71622	NA	NA	2.71e-08	5.6625e-07	0.0128343	2.40267e-06	0.00173101	2.40267e-06	NA	NA	1.24896e-05	3.71345e-05	0.422951	0.000337997	0.13746	0.00024121	NA	NA
MUC1	3.1454e-06	0.000530059	-4.66109	Brain_Amygdala	8.41913e-06	0.00323731	-4.45424	Pituitary	8.41913e-06	0.002487	-4.45424	NA	NA	NA	1	1	1	0	3	-5.55921	-5.00239	-2.48833	4.71622	-3.88727	4.71622	NA	NA	2.71e-08	5.6625e-07	0.0128343	2.40267e-06	0.000101377	2.40267e-06	NA	NA	1.24896e-05	3.71345e-05	0.422951	0.000337997	0.0237356	0.000229799	NA	NA
MUC1	3.1454e-06	0.000530059	-4.66109	Brain_Amygdala	8.41913e-06	0.00323731	-4.45424	Prostate	8.41913e-06	0.0020594	4.45424	NA	NA	NA	1	1	1	0	3	-5.55921	-5.00239	-2.48833	4.71622	3.49378	-4.71622	NA	NA	2.71e-08	5.6625e-07	0.0128343	2.40267e-06	0.000476237	2.40267e-06	NA	NA	1.24896e-05	3.71345e-05	0.422951	0.000337997	0.06648	0.000227843	NA	NA
MUC1	3.1454e-06	0.000530059	-4.66109	Brain_Amygdala	8.41913e-06	0.00323731	-4.45424	Skin_Not_Sun_Exposed_Suprapubic	8.41913e-06	0.0020884	-4.45424	NA	NA	NA	1	1	1	0	3	-5.55921	-5.00239	-2.48833	4.71622	-4.04814	4.71622	NA	NA	2.71e-08	5.6625e-07	0.0128343	2.40267e-06	5.1626e-05	2.40267e-06	NA	NA	1.24896e-05	3.71345e-05	0.422951	0.000337997	0.0120737	0.000221909	NA	NA
MUC1	3.1454e-06	0.000530059	-4.66109	Brain_Amygdala	8.41913e-06	0.00323731	-4.45424	Skin_Sun_Exposed_Lower_leg	8.41913e-06	0.00196965	-4.45424	NA	NA	NA	1	1	1	0	3	-5.55921	-5.00239	-2.48833	4.71622	-3.98236	4.71622	NA	NA	2.71e-08	5.6625e-07	0.0128343	2.40267e-06	6.82329e-05	2.40267e-06	NA	NA	1.24896e-05	3.71345e-05	0.422951	0.000337997	0.0136462	0.000217336	NA	NA
MUC1	3.1454e-06	0.000530059	-4.66109	Brain_Amygdala	8.41913e-06	0.00323731	-4.45424	Small_Intestine_Terminal_Ileum	8.41913e-06	0.00215877	-4.45424	NA	NA	NA	1	1	1	0	3	-5.55921	-5.00239	-2.48833	4.71622	-3.90021	4.71622	NA	NA	2.71e-08	5.6625e-07	0.0128343	2.40267e-06	9.61086e-05	2.40267e-06	NA	NA	1.24896e-05	3.71345e-05	0.422951	0.000337997	0.019634	0.000214948	NA	NA
MUC1	3.1454e-06	0.000530059	-4.66109	Brain_Amygdala	8.41913e-06	0.00323731	-4.45424	Spleen	8.41913e-06	0.00228648	-4.45424	NA	NA	NA	1	1	1	0	3	-5.55921	-5.00239	-2.48833	4.71622	-4.08711	4.71622	NA	NA	2.71e-08	5.6625e-07	0.0128343	2.40267e-06	4.36775e-05	2.40267e-06	NA	NA	1.24896e-05	3.71345e-05	0.422951	0.000337997	0.0109759	0.000210963	NA	NA
MUC1	3.1454e-06	0.000530059	-4.66109	Brain_Amygdala	8.41913e-06	0.00323731	-4.45424	Stomach	8.41913e-06	0.00226441	4.45424	NA	NA	NA	1	1	1	0	3	-5.55921	-5.00239	-2.48833	4.71622	2.48833	-4.71622	NA	NA	2.71e-08	5.6625e-07	0.0128343	2.40267e-06	0.0128343	2.40267e-06	NA	NA	1.24896e-05	3.71345e-05	0.422951	0.000337997	0.358093	0.000233605	NA	NA
MUC1	3.1454e-06	0.000530059	-4.66109	Brain_Amygdala	8.41913e-06	0.00323731	-4.45424	Testis	8.41913e-06	0.00281291	4.45424	NA	NA	NA	1	1	1	0	3	-5.55921	-5.00239	-2.48833	4.71622	3.52092	-4.71622	NA	NA	2.71e-08	5.6625e-07	0.0128343	2.40267e-06	0.000430047	2.40267e-06	NA	NA	1.24896e-05	3.71345e-05	0.422951	0.000337997	0.0749915	0.00025681	NA	NA
MUC1	3.1454e-06	0.000530059	-4.66109	Brain_Amygdala	8.41913e-06	0.00323731	-4.45424	Thyroid	8.41913e-06	0.00191231	-4.45424	NA	NA	NA	1	1	1	0	3	-5.55921	-5.00239	-2.48833	4.71622	-3.85912	4.71622	NA	NA	2.71e-08	5.6625e-07	0.0128343	2.40267e-06	0.000113796	2.40267e-06	NA	NA	1.24896e-05	3.71345e-05	0.422951	0.000337997	0.0221589	0.000212205	NA	NA
MUC1	3.1454e-06	0.000530059	-4.66109	Brain_Amygdala	8.41913e-06	0.00323731	-4.45424	Uterus	8.41913e-06	0.00214651	-4.45424	NA	NA	NA	1	1	1	0	3	-5.55921	-5.00239	-2.48833	4.71622	-3.9296	4.71622	NA	NA	2.71e-08	5.6625e-07	0.0128343	2.40267e-06	8.50858e-05	2.40267e-06	NA	NA	1.24896e-05	3.71345e-05	0.422951	0.000337997	0.0203513	0.000228424	NA	NA
MUC1	3.1454e-06	0.000530059	-4.66109	Brain_Amygdala	8.41913e-06	0.00323731	-4.45424	Vagina	8.41913e-06	0.00222363	4.45424	NA	NA	NA	1	1	1	0	3	-5.55921	-5.00239	-2.48833	4.71622	3.75578	-4.71622	NA	NA	2.71e-08	5.6625e-07	0.0128343	2.40267e-06	0.000172801	2.40267e-06	NA	NA	1.24896e-05	3.71345e-05	0.422951	0.000337997	0.0319804	0.000231799	NA	NA
MUC1	3.1454e-06	0.000530059	-4.66109	Brain_Amygdala	8.41913e-06	0.00323731	-4.45424	smultixcan	8.41913e-06	0.00216063	4.45424	NA	NA	NA	1	1	1	0	3	-5.55921	-5.00239	-2.48833	4.71622	2.48833	-4.52864	NA	NA	2.71e-08	5.6625e-07	0.0128343	2.40267e-06	0.0128343	1.18406e-05	NA	NA	1.24896e-05	3.71345e-05	0.422951	0.000337997	0.352258	0.000823702	NA	NA
MUC1	3.1454e-06	0.000530059	-4.66109	Cells_EBV-transformed_lymphocytes	8.41913e-06	0.00367587	-4.45424	Adipose_Subcutaneous	8.41913e-06	0.00207478	-4.45424	NA	NA	NA	1	1	1	0	3	-5.55921	-5.00239	3.47711	4.71622	-4.05507	4.71622	NA	NA	2.71e-08	5.6625e-07	0.000506843	2.40267e-06	5.01187e-05	2.40267e-06	NA	NA	1.24896e-05	3.71345e-05	0.0976922	0.0002533	0.0114175	0.000225443	NA	NA
MUC1	3.1454e-06	0.000530059	-4.66109	Cells_EBV-transformed_lymphocytes	8.41913e-06	0.00367587	-4.45424	Adipose_Visceral_Omentum	8.41913e-06	0.00200293	-4.45424	NA	NA	NA	1	1	1	0	3	-5.55921	-5.00239	3.47711	4.71622	-3.88601	4.71622	NA	NA	2.71e-08	5.6625e-07	0.000506843	2.40267e-06	0.000101905	2.40267e-06	NA	NA	1.24896e-05	3.71345e-05	0.0976922	0.0002533	0.0227765	0.000218673	NA	NA
MUC1	3.1454e-06	0.000530059	-4.66109	Cells_EBV-transformed_lymphocytes	8.41913e-06	0.00367587	-4.45424	Adrenal_Gland	8.41913e-06	0.00231173	-4.45424	NA	NA	NA	1	1	1	0	3	-5.55921	-5.00239	3.47711	4.71622	-2.48833	4.71622	NA	NA	2.71e-08	5.6625e-07	0.000506843	2.40267e-06	0.0128343	2.40267e-06	NA	NA	1.24896e-05	3.71345e-05	0.0976922	0.0002533	0.373926	0.000223896	NA	NA
MUC1	3.1454e-06	0.000530059	-4.66109	Cells_EBV-transformed_lymphocytes	8.41913e-06	0.00367587	-4.45424	Artery_Aorta	8.41913e-06	0.00240315	4.45424	NA	NA	NA	1	1	1	0	3	-5.55921	-5.00239	3.47711	4.71622	2.48833	-4.71622	NA	NA	2.71e-08	5.6625e-07	0.000506843	2.40267e-06	0.0128343	2.40267e-06	NA	NA	1.24896e-05	3.71345e-05	0.0976922	0.0002533	0.363527	0.000209427	NA	NA
MUC1	3.1454e-06	0.000530059	-4.66109	Cells_EBV-transformed_lymphocytes	8.41913e-06	0.00367587	-4.45424	Artery_Coronary	8.41913e-06	0.00214603	4.45424	NA	NA	NA	1	1	1	0	3	-5.55921	-5.00239	3.47711	4.71622	3.48803	-4.71622	NA	NA	2.71e-08	5.6625e-07	0.000506843	2.40267e-06	0.000486599	2.40267e-06	NA	NA	1.24896e-05	3.71345e-05	0.0976922	0.0002533	0.0696096	0.000235431	NA	NA
MUC1	3.1454e-06	0.000530059	-4.66109	Cells_EBV-transformed_lymphocytes	8.41913e-06	0.00367587	-4.45424	Artery_Tibial	8.41913e-06	0.00225052	4.45424	NA	NA	NA	1	1	1	0	3	-5.55921	-5.00239	3.47711	4.71622	2.48833	-4.71622	NA	NA	2.71e-08	5.6625e-07	0.000506843	2.40267e-06	0.0128343	2.40267e-06	NA	NA	1.24896e-05	3.71345e-05	0.0976922	0.0002533	0.363965	0.000214606	NA	NA
MUC1	3.1454e-06	0.000530059	-4.66109	Cells_EBV-transformed_lymphocytes	8.41913e-06	0.00367587	-4.45424	Breast_Mammary_Tissue	8.41913e-06	0.00213529	4.45424	NA	NA	NA	1	1	1	0	3	-5.55921	-5.00239	3.47711	4.71622	2.48833	-4.71622	NA	NA	2.71e-08	5.6625e-07	0.000506843	2.40267e-06	0.0128343	2.40267e-06	NA	NA	1.24896e-05	3.71345e-05	0.0976922	0.0002533	0.371665	0.0002217	NA	NA
MUC1	3.1454e-06	0.000530059	-4.66109	Cells_EBV-transformed_lymphocytes	8.41913e-06	0.00367587	-4.45424	Cells_Cultured_fibroblasts	8.41913e-06	0.00239188	-4.45424	NA	NA	NA	1	1	1	0	3	-5.55921	-5.00239	3.47711	4.71622	-4.00291	4.71622	NA	NA	2.71e-08	5.6625e-07	0.000506843	2.40267e-06	6.25688e-05	2.40267e-06	NA	NA	1.24896e-05	3.71345e-05	0.0976922	0.0002533	0.0192402	0.000221125	NA	NA
MUC1	3.1454e-06	0.000530059	-4.66109	Cells_EBV-transformed_lymphocytes	8.41913e-06	0.00367587	-4.45424	Cells_EBV-transformed_lymphocytes	8.41913e-06	0.00217104	-4.45424	NA	NA	NA	1	1	1	0	3	-5.55921	-5.00239	3.47711	4.71622	-4.2273	4.71622	NA	NA	2.71e-08	5.6625e-07	0.000506843	2.40267e-06	2.3651e-05	2.40267e-06	NA	NA	1.24896e-05	3.71345e-05	0.0976922	0.0002533	0.00801334	0.000189987	NA	NA
MUC1	3.1454e-06	0.000530059	-4.66109	Cells_EBV-transformed_lymphocytes	8.41913e-06	0.00367587	-4.45424	Colon_Sigmoid	8.41913e-06	0.00237495	4.45424	NA	NA	NA	1	1	1	0	3	-5.55921	-5.00239	3.47711	4.71622	3.50262	-4.71622	NA	NA	2.71e-08	5.6625e-07	0.000506843	2.40267e-06	0.00046071	2.40267e-06	NA	NA	1.24896e-05	3.71345e-05	0.0976922	0.0002533	0.0710201	0.000214178	NA	NA
MUC1	3.1454e-06	0.000530059	-4.66109	Cells_EBV-transformed_lymphocytes	8.41913e-06	0.00367587	-4.45424	Colon_Transverse	8.41913e-06	0.00221659	4.45424	NA	NA	NA	1	1	1	0	3	-5.55921	-5.00239	3.47711	4.71622	2.48833	-4.71622	NA	NA	2.71e-08	5.6625e-07	0.000506843	2.40267e-06	0.0128343	2.40267e-06	NA	NA	1.24896e-05	3.71345e-05	0.0976922	0.0002533	0.367672	0.000235709	NA	NA
MUC1	3.1454e-06	0.000530059	-4.66109	Cells_EBV-transformed_lymphocytes	8.41913e-06	0.00367587	-4.45424	Esophagus_Gastroesophageal_Junction	8.41913e-06	0.00218685	4.45424	NA	NA	NA	1	1	1	0	3	-5.55921	-5.00239	3.47711	4.71622	3.44659	-4.71622	NA	NA	2.71e-08	5.6625e-07	0.000506843	2.40267e-06	0.0005677	2.40267e-06	NA	NA	1.24896e-05	3.71345e-05	0.0976922	0.0002533	0.0797362	0.000215175	NA	NA
MUC1	3.1454e-06	0.000530059	-4.66109	Cells_EBV-transformed_lymphocytes	8.41913e-06	0.00367587	-4.45424	Esophagus_Mucosa	8.41913e-06	0.00206535	4.45424	NA	NA	NA	1	1	1	0	3	-5.55921	-5.00239	3.47711	4.71622	2.48833	-4.71622	NA	NA	2.71e-08	5.6625e-07	0.000506843	2.40267e-06	0.0128343	2.40267e-06	NA	NA	1.24896e-05	3.71345e-05	0.0976922	0.0002533	0.34696	0.000213132	NA	NA
MUC1	3.1454e-06	0.000530059	-4.66109	Cells_EBV-transformed_lymphocytes	8.41913e-06	0.00367587	-4.45424	Esophagus_Muscularis	8.41913e-06	0.00223802	4.45424	NA	NA	NA	1	1	1	0	3	-5.55921	-5.00239	3.47711	4.71622	3.42417	-4.71622	NA	NA	2.71e-08	5.6625e-07	0.000506843	2.40267e-06	0.000616677	2.40267e-06	NA	NA	1.24896e-05	3.71345e-05	0.0976922	0.0002533	0.0846441	0.000211384	NA	NA
MUC1	3.1454e-06	0.000530059	-4.66109	Cells_EBV-transformed_lymphocytes	8.41913e-06	0.00367587	-4.45424	Heart_Atrial_Appendage	8.41913e-06	0.00248147	-4.45424	NA	NA	NA	1	1	1	0	3	-5.55921	-5.00239	3.47711	4.71622	-3.73817	4.71622	NA	NA	2.71e-08	5.6625e-07	0.000506843	2.40267e-06	0.000185365	2.40267e-06	NA	NA	1.24896e-05	3.71345e-05	0.0976922	0.0002533	0.0367852	0.000233297	NA	NA
MUC1	3.1454e-06	0.000530059	-4.66109	Cells_EBV-transformed_lymphocytes	8.41913e-06	0.00367587	-4.45424	Kidney_Cortex	8.41913e-06	0.00235615	-4.45424	NA	NA	NA	1	1	1	0	3	-5.55921	-5.00239	3.47711	4.71622	-2.48833	4.71622	NA	NA	2.71e-08	5.6625e-07	0.000506843	2.40267e-06	0.0128343	2.40267e-06	NA	NA	1.24896e-05	3.71345e-05	0.0976922	0.0002533	0.355797	0.000268115	NA	NA
MUC1	3.1454e-06	0.000530059	-4.66109	Cells_EBV-transformed_lymphocytes	8.41913e-06	0.00367587	-4.45424	Lung	8.41913e-06	0.00193193	4.45424	NA	NA	NA	1	1	1	0	3	-5.55921	-5.00239	3.47711	4.71622	3.30631	-4.71622	NA	NA	2.71e-08	5.6625e-07	0.000506843	2.40267e-06	0.000945335	2.40267e-06	NA	NA	1.24896e-05	3.71345e-05	0.0976922	0.0002533	0.0946129	0.000220633	NA	NA
MUC1	3.1454e-06	0.000530059	-4.66109	Cells_EBV-transformed_lymphocytes	8.41913e-06	0.00367587	-4.45424	Minor_Salivary_Gland	8.41913e-06	0.00198147	4.45424	NA	NA	NA	1	1	1	0	3	-5.55921	-5.00239	3.47711	4.71622	2.48833	-4.71622	NA	NA	2.71e-08	5.6625e-07	0.000506843	2.40267e-06	0.0128343	2.40267e-06	NA	NA	1.24896e-05	3.71345e-05	0.0976922	0.0002533	0.357082	0.000217552	NA	NA
MUC1	3.1454e-06	0.000530059	-4.66109	Cells_EBV-transformed_lymphocytes	8.41913e-06	0.00367587	-4.45424	Nerve_Tibial	8.41913e-06	0.00234288	-4.45424	NA	NA	NA	1	1	1	0	3	-5.55921	-5.00239	3.47711	4.71622	-3.86788	4.71622	NA	NA	2.71e-08	5.6625e-07	0.000506843	2.40267e-06	0.000109788	2.40267e-06	NA	NA	1.24896e-05	3.71345e-05	0.0976922	0.0002533	0.0248208	0.000227865	NA	NA
MUC1	3.1454e-06	0.000530059	-4.66109	Cells_EBV-transformed_lymphocytes	8.41913e-06	0.00367587	-4.45424	Ovary	8.41913e-06	0.0022876	-4.45424	NA	NA	NA	1	1	1	0	3	-5.55921	-5.00239	3.47711	4.71622	-4.19881	4.71622	NA	NA	2.71e-08	5.6625e-07	0.000506843	2.40267e-06	2.68322e-05	2.40267e-06	NA	NA	1.24896e-05	3.71345e-05	0.0976922	0.0002533	0.00936795	0.000226072	NA	NA
MUC1	3.1454e-06	0.000530059	-4.66109	Cells_EBV-transformed_lymphocytes	8.41913e-06	0.00367587	-4.45424	Pancreas	8.41913e-06	0.00261471	4.45424	NA	NA	NA	1	1	1	0	3	-5.55921	-5.00239	3.47711	4.71622	3.13288	-4.71622	NA	NA	2.71e-08	5.6625e-07	0.000506843	2.40267e-06	0.00173101	2.40267e-06	NA	NA	1.24896e-05	3.71345e-05	0.0976922	0.0002533	0.13746	0.00024121	NA	NA
MUC1	3.1454e-06	0.000530059	-4.66109	Cells_EBV-transformed_lymphocytes	8.41913e-06	0.00367587	-4.45424	Pituitary	8.41913e-06	0.002487	-4.45424	NA	NA	NA	1	1	1	0	3	-5.55921	-5.00239	3.47711	4.71622	-3.88727	4.71622	NA	NA	2.71e-08	5.6625e-07	0.000506843	2.40267e-06	0.000101377	2.40267e-06	NA	NA	1.24896e-05	3.71345e-05	0.0976922	0.0002533	0.0237356	0.000229799	NA	NA
MUC1	3.1454e-06	0.000530059	-4.66109	Cells_EBV-transformed_lymphocytes	8.41913e-06	0.00367587	-4.45424	Prostate	8.41913e-06	0.0020594	4.45424	NA	NA	NA	1	1	1	0	3	-5.55921	-5.00239	3.47711	4.71622	3.49378	-4.71622	NA	NA	2.71e-08	5.6625e-07	0.000506843	2.40267e-06	0.000476237	2.40267e-06	NA	NA	1.24896e-05	3.71345e-05	0.0976922	0.0002533	0.06648	0.000227843	NA	NA
MUC1	3.1454e-06	0.000530059	-4.66109	Cells_EBV-transformed_lymphocytes	8.41913e-06	0.00367587	-4.45424	Skin_Not_Sun_Exposed_Suprapubic	8.41913e-06	0.0020884	-4.45424	NA	NA	NA	1	1	1	0	3	-5.55921	-5.00239	3.47711	4.71622	-4.04814	4.71622	NA	NA	2.71e-08	5.6625e-07	0.000506843	2.40267e-06	5.1626e-05	2.40267e-06	NA	NA	1.24896e-05	3.71345e-05	0.0976922	0.0002533	0.0120737	0.000221909	NA	NA
MUC1	3.1454e-06	0.000530059	-4.66109	Cells_EBV-transformed_lymphocytes	8.41913e-06	0.00367587	-4.45424	Skin_Sun_Exposed_Lower_leg	8.41913e-06	0.00196965	-4.45424	NA	NA	NA	1	1	1	0	3	-5.55921	-5.00239	3.47711	4.71622	-3.98236	4.71622	NA	NA	2.71e-08	5.6625e-07	0.000506843	2.40267e-06	6.82329e-05	2.40267e-06	NA	NA	1.24896e-05	3.71345e-05	0.0976922	0.0002533	0.0136462	0.000217336	NA	NA
MUC1	3.1454e-06	0.000530059	-4.66109	Cells_EBV-transformed_lymphocytes	8.41913e-06	0.00367587	-4.45424	Small_Intestine_Terminal_Ileum	8.41913e-06	0.00215877	-4.45424	NA	NA	NA	1	1	1	0	3	-5.55921	-5.00239	3.47711	4.71622	-3.90021	4.71622	NA	NA	2.71e-08	5.6625e-07	0.000506843	2.40267e-06	9.61086e-05	2.40267e-06	NA	NA	1.24896e-05	3.71345e-05	0.0976922	0.0002533	0.019634	0.000214948	NA	NA
MUC1	3.1454e-06	0.000530059	-4.66109	Cells_EBV-transformed_lymphocytes	8.41913e-06	0.00367587	-4.45424	Spleen	8.41913e-06	0.00228648	-4.45424	NA	NA	NA	1	1	1	0	3	-5.55921	-5.00239	3.47711	4.71622	-4.08711	4.71622	NA	NA	2.71e-08	5.6625e-07	0.000506843	2.40267e-06	4.36775e-05	2.40267e-06	NA	NA	1.24896e-05	3.71345e-05	0.0976922	0.0002533	0.0109759	0.000210963	NA	NA
MUC1	3.1454e-06	0.000530059	-4.66109	Cells_EBV-transformed_lymphocytes	8.41913e-06	0.00367587	-4.45424	Stomach	8.41913e-06	0.00226441	4.45424	NA	NA	NA	1	1	1	0	3	-5.55921	-5.00239	3.47711	4.71622	2.48833	-4.71622	NA	NA	2.71e-08	5.6625e-07	0.000506843	2.40267e-06	0.0128343	2.40267e-06	NA	NA	1.24896e-05	3.71345e-05	0.0976922	0.0002533	0.358093	0.000233605	NA	NA
MUC1	3.1454e-06	0.000530059	-4.66109	Cells_EBV-transformed_lymphocytes	8.41913e-06	0.00367587	-4.45424	Testis	8.41913e-06	0.00281291	4.45424	NA	NA	NA	1	1	1	0	3	-5.55921	-5.00239	3.47711	4.71622	3.52092	-4.71622	NA	NA	2.71e-08	5.6625e-07	0.000506843	2.40267e-06	0.000430047	2.40267e-06	NA	NA	1.24896e-05	3.71345e-05	0.0976922	0.0002533	0.0749915	0.00025681	NA	NA
MUC1	3.1454e-06	0.000530059	-4.66109	Cells_EBV-transformed_lymphocytes	8.41913e-06	0.00367587	-4.45424	Thyroid	8.41913e-06	0.00191231	-4.45424	NA	NA	NA	1	1	1	0	3	-5.55921	-5.00239	3.47711	4.71622	-3.85912	4.71622	NA	NA	2.71e-08	5.6625e-07	0.000506843	2.40267e-06	0.000113796	2.40267e-06	NA	NA	1.24896e-05	3.71345e-05	0.0976922	0.0002533	0.0221589	0.000212205	NA	NA
MUC1	3.1454e-06	0.000530059	-4.66109	Cells_EBV-transformed_lymphocytes	8.41913e-06	0.00367587	-4.45424	Uterus	8.41913e-06	0.00214651	-4.45424	NA	NA	NA	1	1	1	0	3	-5.55921	-5.00239	3.47711	4.71622	-3.9296	4.71622	NA	NA	2.71e-08	5.6625e-07	0.000506843	2.40267e-06	8.50858e-05	2.40267e-06	NA	NA	1.24896e-05	3.71345e-05	0.0976922	0.0002533	0.0203513	0.000228424	NA	NA
MUC1	3.1454e-06	0.000530059	-4.66109	Cells_EBV-transformed_lymphocytes	8.41913e-06	0.00367587	-4.45424	Vagina	8.41913e-06	0.00222363	4.45424	NA	NA	NA	1	1	1	0	3	-5.55921	-5.00239	3.47711	4.71622	3.75578	-4.71622	NA	NA	2.71e-08	5.6625e-07	0.000506843	2.40267e-06	0.000172801	2.40267e-06	NA	NA	1.24896e-05	3.71345e-05	0.0976922	0.0002533	0.0319804	0.000231799	NA	NA
MUC1	3.1454e-06	0.000530059	-4.66109	Cells_EBV-transformed_lymphocytes	8.41913e-06	0.00367587	-4.45424	smultixcan	8.41913e-06	0.00216063	4.45424	NA	NA	NA	1	1	1	0	3	-5.55921	-5.00239	3.47711	4.71622	2.48833	-4.52864	NA	NA	2.71e-08	5.6625e-07	0.000506843	2.40267e-06	0.0128343	1.18406e-05	NA	NA	1.24896e-05	3.71345e-05	0.0976922	0.0002533	0.352258	0.000823702	NA	NA
MUC1	3.1454e-06	0.000530059	-4.66109	Kidney_Cortex	8.41913e-06	0.00267178	-4.45424	Adipose_Subcutaneous	8.41913e-06	0.00207478	-4.45424	NA	NA	NA	1	1	1	0	3	-5.55921	-5.00239	-2.48833	4.71622	-4.05507	4.71622	NA	NA	2.71e-08	5.6625e-07	0.0128343	2.40267e-06	5.01187e-05	2.40267e-06	NA	NA	1.24896e-05	3.71345e-05	0.429191	0.000330134	0.0114175	0.000225443	NA	NA
MUC1	3.1454e-06	0.000530059	-4.66109	Kidney_Cortex	8.41913e-06	0.00267178	-4.45424	Adipose_Visceral_Omentum	8.41913e-06	0.00200293	-4.45424	NA	NA	NA	1	1	1	0	3	-5.55921	-5.00239	-2.48833	4.71622	-3.88601	4.71622	NA	NA	2.71e-08	5.6625e-07	0.0128343	2.40267e-06	0.000101905	2.40267e-06	NA	NA	1.24896e-05	3.71345e-05	0.429191	0.000330134	0.0227765	0.000218673	NA	NA
MUC1	3.1454e-06	0.000530059	-4.66109	Kidney_Cortex	8.41913e-06	0.00267178	-4.45424	Adrenal_Gland	8.41913e-06	0.00231173	-4.45424	NA	NA	NA	1	1	1	0	3	-5.55921	-5.00239	-2.48833	4.71622	-2.48833	4.71622	NA	NA	2.71e-08	5.6625e-07	0.0128343	2.40267e-06	0.0128343	2.40267e-06	NA	NA	1.24896e-05	3.71345e-05	0.429191	0.000330134	0.373926	0.000223896	NA	NA
MUC1	3.1454e-06	0.000530059	-4.66109	Kidney_Cortex	8.41913e-06	0.00267178	-4.45424	Artery_Aorta	8.41913e-06	0.00240315	4.45424	NA	NA	NA	1	1	1	0	3	-5.55921	-5.00239	-2.48833	4.71622	2.48833	-4.71622	NA	NA	2.71e-08	5.6625e-07	0.0128343	2.40267e-06	0.0128343	2.40267e-06	NA	NA	1.24896e-05	3.71345e-05	0.429191	0.000330134	0.363527	0.000209427	NA	NA
MUC1	3.1454e-06	0.000530059	-4.66109	Kidney_Cortex	8.41913e-06	0.00267178	-4.45424	Artery_Coronary	8.41913e-06	0.00214603	4.45424	NA	NA	NA	1	1	1	0	3	-5.55921	-5.00239	-2.48833	4.71622	3.48803	-4.71622	NA	NA	2.71e-08	5.6625e-07	0.0128343	2.40267e-06	0.000486599	2.40267e-06	NA	NA	1.24896e-05	3.71345e-05	0.429191	0.000330134	0.0696096	0.000235431	NA	NA
MUC1	3.1454e-06	0.000530059	-4.66109	Kidney_Cortex	8.41913e-06	0.00267178	-4.45424	Artery_Tibial	8.41913e-06	0.00225052	4.45424	NA	NA	NA	1	1	1	0	3	-5.55921	-5.00239	-2.48833	4.71622	2.48833	-4.71622	NA	NA	2.71e-08	5.6625e-07	0.0128343	2.40267e-06	0.0128343	2.40267e-06	NA	NA	1.24896e-05	3.71345e-05	0.429191	0.000330134	0.363965	0.000214606	NA	NA
MUC1	3.1454e-06	0.000530059	-4.66109	Kidney_Cortex	8.41913e-06	0.00267178	-4.45424	Breast_Mammary_Tissue	8.41913e-06	0.00213529	4.45424	NA	NA	NA	1	1	1	0	3	-5.55921	-5.00239	-2.48833	4.71622	2.48833	-4.71622	NA	NA	2.71e-08	5.6625e-07	0.0128343	2.40267e-06	0.0128343	2.40267e-06	NA	NA	1.24896e-05	3.71345e-05	0.429191	0.000330134	0.371665	0.0002217	NA	NA
MUC1	3.1454e-06	0.000530059	-4.66109	Kidney_Cortex	8.41913e-06	0.00267178	-4.45424	Cells_Cultured_fibroblasts	8.41913e-06	0.00239188	-4.45424	NA	NA	NA	1	1	1	0	3	-5.55921	-5.00239	-2.48833	4.71622	-4.00291	4.71622	NA	NA	2.71e-08	5.6625e-07	0.0128343	2.40267e-06	6.25688e-05	2.40267e-06	NA	NA	1.24896e-05	3.71345e-05	0.429191	0.000330134	0.0192402	0.000221125	NA	NA
MUC1	3.1454e-06	0.000530059	-4.66109	Kidney_Cortex	8.41913e-06	0.00267178	-4.45424	Cells_EBV-transformed_lymphocytes	8.41913e-06	0.00217104	-4.45424	NA	NA	NA	1	1	1	0	3	-5.55921	-5.00239	-2.48833	4.71622	-4.2273	4.71622	NA	NA	2.71e-08	5.6625e-07	0.0128343	2.40267e-06	2.3651e-05	2.40267e-06	NA	NA	1.24896e-05	3.71345e-05	0.429191	0.000330134	0.00801334	0.000189987	NA	NA
MUC1	3.1454e-06	0.000530059	-4.66109	Kidney_Cortex	8.41913e-06	0.00267178	-4.45424	Colon_Sigmoid	8.41913e-06	0.00237495	4.45424	NA	NA	NA	1	1	1	0	3	-5.55921	-5.00239	-2.48833	4.71622	3.50262	-4.71622	NA	NA	2.71e-08	5.6625e-07	0.0128343	2.40267e-06	0.00046071	2.40267e-06	NA	NA	1.24896e-05	3.71345e-05	0.429191	0.000330134	0.0710201	0.000214178	NA	NA
MUC1	3.1454e-06	0.000530059	-4.66109	Kidney_Cortex	8.41913e-06	0.00267178	-4.45424	Colon_Transverse	8.41913e-06	0.00221659	4.45424	NA	NA	NA	1	1	1	0	3	-5.55921	-5.00239	-2.48833	4.71622	2.48833	-4.71622	NA	NA	2.71e-08	5.6625e-07	0.0128343	2.40267e-06	0.0128343	2.40267e-06	NA	NA	1.24896e-05	3.71345e-05	0.429191	0.000330134	0.367672	0.000235709	NA	NA
MUC1	3.1454e-06	0.000530059	-4.66109	Kidney_Cortex	8.41913e-06	0.00267178	-4.45424	Esophagus_Gastroesophageal_Junction	8.41913e-06	0.00218685	4.45424	NA	NA	NA	1	1	1	0	3	-5.55921	-5.00239	-2.48833	4.71622	3.44659	-4.71622	NA	NA	2.71e-08	5.6625e-07	0.0128343	2.40267e-06	0.0005677	2.40267e-06	NA	NA	1.24896e-05	3.71345e-05	0.429191	0.000330134	0.0797362	0.000215175	NA	NA
MUC1	3.1454e-06	0.000530059	-4.66109	Kidney_Cortex	8.41913e-06	0.00267178	-4.45424	Esophagus_Mucosa	8.41913e-06	0.00206535	4.45424	NA	NA	NA	1	1	1	0	3	-5.55921	-5.00239	-2.48833	4.71622	2.48833	-4.71622	NA	NA	2.71e-08	5.6625e-07	0.0128343	2.40267e-06	0.0128343	2.40267e-06	NA	NA	1.24896e-05	3.71345e-05	0.429191	0.000330134	0.34696	0.000213132	NA	NA
MUC1	3.1454e-06	0.000530059	-4.66109	Kidney_Cortex	8.41913e-06	0.00267178	-4.45424	Esophagus_Muscularis	8.41913e-06	0.00223802	4.45424	NA	NA	NA	1	1	1	0	3	-5.55921	-5.00239	-2.48833	4.71622	3.42417	-4.71622	NA	NA	2.71e-08	5.6625e-07	0.0128343	2.40267e-06	0.000616677	2.40267e-06	NA	NA	1.24896e-05	3.71345e-05	0.429191	0.000330134	0.0846441	0.000211384	NA	NA
MUC1	3.1454e-06	0.000530059	-4.66109	Kidney_Cortex	8.41913e-06	0.00267178	-4.45424	Heart_Atrial_Appendage	8.41913e-06	0.00248147	-4.45424	NA	NA	NA	1	1	1	0	3	-5.55921	-5.00239	-2.48833	4.71622	-3.73817	4.71622	NA	NA	2.71e-08	5.6625e-07	0.0128343	2.40267e-06	0.000185365	2.40267e-06	NA	NA	1.24896e-05	3.71345e-05	0.429191	0.000330134	0.0367852	0.000233297	NA	NA
MUC1	3.1454e-06	0.000530059	-4.66109	Kidney_Cortex	8.41913e-06	0.00267178	-4.45424	Kidney_Cortex	8.41913e-06	0.00235615	-4.45424	NA	NA	NA	1	1	1	0	3	-5.55921	-5.00239	-2.48833	4.71622	-2.48833	4.71622	NA	NA	2.71e-08	5.6625e-07	0.0128343	2.40267e-06	0.0128343	2.40267e-06	NA	NA	1.24896e-05	3.71345e-05	0.429191	0.000330134	0.355797	0.000268115	NA	NA
MUC1	3.1454e-06	0.000530059	-4.66109	Kidney_Cortex	8.41913e-06	0.00267178	-4.45424	Lung	8.41913e-06	0.00193193	4.45424	NA	NA	NA	1	1	1	0	3	-5.55921	-5.00239	-2.48833	4.71622	3.30631	-4.71622	NA	NA	2.71e-08	5.6625e-07	0.0128343	2.40267e-06	0.000945335	2.40267e-06	NA	NA	1.24896e-05	3.71345e-05	0.429191	0.000330134	0.0946129	0.000220633	NA	NA
MUC1	3.1454e-06	0.000530059	-4.66109	Kidney_Cortex	8.41913e-06	0.00267178	-4.45424	Minor_Salivary_Gland	8.41913e-06	0.00198147	4.45424	NA	NA	NA	1	1	1	0	3	-5.55921	-5.00239	-2.48833	4.71622	2.48833	-4.71622	NA	NA	2.71e-08	5.6625e-07	0.0128343	2.40267e-06	0.0128343	2.40267e-06	NA	NA	1.24896e-05	3.71345e-05	0.429191	0.000330134	0.357082	0.000217552	NA	NA
MUC1	3.1454e-06	0.000530059	-4.66109	Kidney_Cortex	8.41913e-06	0.00267178	-4.45424	Nerve_Tibial	8.41913e-06	0.00234288	-4.45424	NA	NA	NA	1	1	1	0	3	-5.55921	-5.00239	-2.48833	4.71622	-3.86788	4.71622	NA	NA	2.71e-08	5.6625e-07	0.0128343	2.40267e-06	0.000109788	2.40267e-06	NA	NA	1.24896e-05	3.71345e-05	0.429191	0.000330134	0.0248208	0.000227865	NA	NA
MUC1	3.1454e-06	0.000530059	-4.66109	Kidney_Cortex	8.41913e-06	0.00267178	-4.45424	Ovary	8.41913e-06	0.0022876	-4.45424	NA	NA	NA	1	1	1	0	3	-5.55921	-5.00239	-2.48833	4.71622	-4.19881	4.71622	NA	NA	2.71e-08	5.6625e-07	0.0128343	2.40267e-06	2.68322e-05	2.40267e-06	NA	NA	1.24896e-05	3.71345e-05	0.429191	0.000330134	0.00936795	0.000226072	NA	NA
MUC1	3.1454e-06	0.000530059	-4.66109	Kidney_Cortex	8.41913e-06	0.00267178	-4.45424	Pancreas	8.41913e-06	0.00261471	4.45424	NA	NA	NA	1	1	1	0	3	-5.55921	-5.00239	-2.48833	4.71622	3.13288	-4.71622	NA	NA	2.71e-08	5.6625e-07	0.0128343	2.40267e-06	0.00173101	2.40267e-06	NA	NA	1.24896e-05	3.71345e-05	0.429191	0.000330134	0.13746	0.00024121	NA	NA
MUC1	3.1454e-06	0.000530059	-4.66109	Kidney_Cortex	8.41913e-06	0.00267178	-4.45424	Pituitary	8.41913e-06	0.002487	-4.45424	NA	NA	NA	1	1	1	0	3	-5.55921	-5.00239	-2.48833	4.71622	-3.88727	4.71622	NA	NA	2.71e-08	5.6625e-07	0.0128343	2.40267e-06	0.000101377	2.40267e-06	NA	NA	1.24896e-05	3.71345e-05	0.429191	0.000330134	0.0237356	0.000229799	NA	NA
MUC1	3.1454e-06	0.000530059	-4.66109	Kidney_Cortex	8.41913e-06	0.00267178	-4.45424	Prostate	8.41913e-06	0.0020594	4.45424	NA	NA	NA	1	1	1	0	3	-5.55921	-5.00239	-2.48833	4.71622	3.49378	-4.71622	NA	NA	2.71e-08	5.6625e-07	0.0128343	2.40267e-06	0.000476237	2.40267e-06	NA	NA	1.24896e-05	3.71345e-05	0.429191	0.000330134	0.06648	0.000227843	NA	NA
MUC1	3.1454e-06	0.000530059	-4.66109	Kidney_Cortex	8.41913e-06	0.00267178	-4.45424	Skin_Not_Sun_Exposed_Suprapubic	8.41913e-06	0.0020884	-4.45424	NA	NA	NA	1	1	1	0	3	-5.55921	-5.00239	-2.48833	4.71622	-4.04814	4.71622	NA	NA	2.71e-08	5.6625e-07	0.0128343	2.40267e-06	5.1626e-05	2.40267e-06	NA	NA	1.24896e-05	3.71345e-05	0.429191	0.000330134	0.0120737	0.000221909	NA	NA
MUC1	3.1454e-06	0.000530059	-4.66109	Kidney_Cortex	8.41913e-06	0.00267178	-4.45424	Skin_Sun_Exposed_Lower_leg	8.41913e-06	0.00196965	-4.45424	NA	NA	NA	1	1	1	0	3	-5.55921	-5.00239	-2.48833	4.71622	-3.98236	4.71622	NA	NA	2.71e-08	5.6625e-07	0.0128343	2.40267e-06	6.82329e-05	2.40267e-06	NA	NA	1.24896e-05	3.71345e-05	0.429191	0.000330134	0.0136462	0.000217336	NA	NA
MUC1	3.1454e-06	0.000530059	-4.66109	Kidney_Cortex	8.41913e-06	0.00267178	-4.45424	Small_Intestine_Terminal_Ileum	8.41913e-06	0.00215877	-4.45424	NA	NA	NA	1	1	1	0	3	-5.55921	-5.00239	-2.48833	4.71622	-3.90021	4.71622	NA	NA	2.71e-08	5.6625e-07	0.0128343	2.40267e-06	9.61086e-05	2.40267e-06	NA	NA	1.24896e-05	3.71345e-05	0.429191	0.000330134	0.019634	0.000214948	NA	NA
MUC1	3.1454e-06	0.000530059	-4.66109	Kidney_Cortex	8.41913e-06	0.00267178	-4.45424	Spleen	8.41913e-06	0.00228648	-4.45424	NA	NA	NA	1	1	1	0	3	-5.55921	-5.00239	-2.48833	4.71622	-4.08711	4.71622	NA	NA	2.71e-08	5.6625e-07	0.0128343	2.40267e-06	4.36775e-05	2.40267e-06	NA	NA	1.24896e-05	3.71345e-05	0.429191	0.000330134	0.0109759	0.000210963	NA	NA
MUC1	3.1454e-06	0.000530059	-4.66109	Kidney_Cortex	8.41913e-06	0.00267178	-4.45424	Stomach	8.41913e-06	0.00226441	4.45424	NA	NA	NA	1	1	1	0	3	-5.55921	-5.00239	-2.48833	4.71622	2.48833	-4.71622	NA	NA	2.71e-08	5.6625e-07	0.0128343	2.40267e-06	0.0128343	2.40267e-06	NA	NA	1.24896e-05	3.71345e-05	0.429191	0.000330134	0.358093	0.000233605	NA	NA
MUC1	3.1454e-06	0.000530059	-4.66109	Kidney_Cortex	8.41913e-06	0.00267178	-4.45424	Testis	8.41913e-06	0.00281291	4.45424	NA	NA	NA	1	1	1	0	3	-5.55921	-5.00239	-2.48833	4.71622	3.52092	-4.71622	NA	NA	2.71e-08	5.6625e-07	0.0128343	2.40267e-06	0.000430047	2.40267e-06	NA	NA	1.24896e-05	3.71345e-05	0.429191	0.000330134	0.0749915	0.00025681	NA	NA
MUC1	3.1454e-06	0.000530059	-4.66109	Kidney_Cortex	8.41913e-06	0.00267178	-4.45424	Thyroid	8.41913e-06	0.00191231	-4.45424	NA	NA	NA	1	1	1	0	3	-5.55921	-5.00239	-2.48833	4.71622	-3.85912	4.71622	NA	NA	2.71e-08	5.6625e-07	0.0128343	2.40267e-06	0.000113796	2.40267e-06	NA	NA	1.24896e-05	3.71345e-05	0.429191	0.000330134	0.0221589	0.000212205	NA	NA
MUC1	3.1454e-06	0.000530059	-4.66109	Kidney_Cortex	8.41913e-06	0.00267178	-4.45424	Uterus	8.41913e-06	0.00214651	-4.45424	NA	NA	NA	1	1	1	0	3	-5.55921	-5.00239	-2.48833	4.71622	-3.9296	4.71622	NA	NA	2.71e-08	5.6625e-07	0.0128343	2.40267e-06	8.50858e-05	2.40267e-06	NA	NA	1.24896e-05	3.71345e-05	0.429191	0.000330134	0.0203513	0.000228424	NA	NA
MUC1	3.1454e-06	0.000530059	-4.66109	Kidney_Cortex	8.41913e-06	0.00267178	-4.45424	Vagina	8.41913e-06	0.00222363	4.45424	NA	NA	NA	1	1	1	0	3	-5.55921	-5.00239	-2.48833	4.71622	3.75578	-4.71622	NA	NA	2.71e-08	5.6625e-07	0.0128343	2.40267e-06	0.000172801	2.40267e-06	NA	NA	1.24896e-05	3.71345e-05	0.429191	0.000330134	0.0319804	0.000231799	NA	NA
MUC1	3.1454e-06	0.000530059	-4.66109	Kidney_Cortex	8.41913e-06	0.00267178	-4.45424	smultixcan	8.41913e-06	0.00216063	4.45424	NA	NA	NA	1	1	1	0	3	-5.55921	-5.00239	-2.48833	4.71622	2.48833	-4.52864	NA	NA	2.71e-08	5.6625e-07	0.0128343	2.40267e-06	0.0128343	1.18406e-05	NA	NA	1.24896e-05	3.71345e-05	0.429191	0.000330134	0.352258	0.000823702	NA	NA
MUC1	3.1454e-06	0.000530059	-4.66109	Minor_Salivary_Gland	8.41913e-06	0.00296117	-4.45424	Adipose_Subcutaneous	8.41913e-06	0.00207478	-4.45424	NA	NA	NA	1	1	1	0	3	-5.55921	-5.00239	-2.48833	4.71622	-4.05507	4.71622	NA	NA	2.71e-08	5.6625e-07	0.0128343	2.40267e-06	5.01187e-05	2.40267e-06	NA	NA	1.24896e-05	3.71345e-05	0.372637	0.00029967	0.0114175	0.000225443	NA	NA
MUC1	3.1454e-06	0.000530059	-4.66109	Minor_Salivary_Gland	8.41913e-06	0.00296117	-4.45424	Adipose_Visceral_Omentum	8.41913e-06	0.00200293	-4.45424	NA	NA	NA	1	1	1	0	3	-5.55921	-5.00239	-2.48833	4.71622	-3.88601	4.71622	NA	NA	2.71e-08	5.6625e-07	0.0128343	2.40267e-06	0.000101905	2.40267e-06	NA	NA	1.24896e-05	3.71345e-05	0.372637	0.00029967	0.0227765	0.000218673	NA	NA
MUC1	3.1454e-06	0.000530059	-4.66109	Minor_Salivary_Gland	8.41913e-06	0.00296117	-4.45424	Adrenal_Gland	8.41913e-06	0.00231173	-4.45424	NA	NA	NA	1	1	1	0	3	-5.55921	-5.00239	-2.48833	4.71622	-2.48833	4.71622	NA	NA	2.71e-08	5.6625e-07	0.0128343	2.40267e-06	0.0128343	2.40267e-06	NA	NA	1.24896e-05	3.71345e-05	0.372637	0.00029967	0.373926	0.000223896	NA	NA
MUC1	3.1454e-06	0.000530059	-4.66109	Minor_Salivary_Gland	8.41913e-06	0.00296117	-4.45424	Artery_Aorta	8.41913e-06	0.00240315	4.45424	NA	NA	NA	1	1	1	0	3	-5.55921	-5.00239	-2.48833	4.71622	2.48833	-4.71622	NA	NA	2.71e-08	5.6625e-07	0.0128343	2.40267e-06	0.0128343	2.40267e-06	NA	NA	1.24896e-05	3.71345e-05	0.372637	0.00029967	0.363527	0.000209427	NA	NA
MUC1	3.1454e-06	0.000530059	-4.66109	Minor_Salivary_Gland	8.41913e-06	0.00296117	-4.45424	Artery_Coronary	8.41913e-06	0.00214603	4.45424	NA	NA	NA	1	1	1	0	3	-5.55921	-5.00239	-2.48833	4.71622	3.48803	-4.71622	NA	NA	2.71e-08	5.6625e-07	0.0128343	2.40267e-06	0.000486599	2.40267e-06	NA	NA	1.24896e-05	3.71345e-05	0.372637	0.00029967	0.0696096	0.000235431	NA	NA
MUC1	3.1454e-06	0.000530059	-4.66109	Minor_Salivary_Gland	8.41913e-06	0.00296117	-4.45424	Artery_Tibial	8.41913e-06	0.00225052	4.45424	NA	NA	NA	1	1	1	0	3	-5.55921	-5.00239	-2.48833	4.71622	2.48833	-4.71622	NA	NA	2.71e-08	5.6625e-07	0.0128343	2.40267e-06	0.0128343	2.40267e-06	NA	NA	1.24896e-05	3.71345e-05	0.372637	0.00029967	0.363965	0.000214606	NA	NA
MUC1	3.1454e-06	0.000530059	-4.66109	Minor_Salivary_Gland	8.41913e-06	0.00296117	-4.45424	Breast_Mammary_Tissue	8.41913e-06	0.00213529	4.45424	NA	NA	NA	1	1	1	0	3	-5.55921	-5.00239	-2.48833	4.71622	2.48833	-4.71622	NA	NA	2.71e-08	5.6625e-07	0.0128343	2.40267e-06	0.0128343	2.40267e-06	NA	NA	1.24896e-05	3.71345e-05	0.372637	0.00029967	0.371665	0.0002217	NA	NA
MUC1	3.1454e-06	0.000530059	-4.66109	Minor_Salivary_Gland	8.41913e-06	0.00296117	-4.45424	Cells_Cultured_fibroblasts	8.41913e-06	0.00239188	-4.45424	NA	NA	NA	1	1	1	0	3	-5.55921	-5.00239	-2.48833	4.71622	-4.00291	4.71622	NA	NA	2.71e-08	5.6625e-07	0.0128343	2.40267e-06	6.25688e-05	2.40267e-06	NA	NA	1.24896e-05	3.71345e-05	0.372637	0.00029967	0.0192402	0.000221125	NA	NA
MUC1	3.1454e-06	0.000530059	-4.66109	Minor_Salivary_Gland	8.41913e-06	0.00296117	-4.45424	Cells_EBV-transformed_lymphocytes	8.41913e-06	0.00217104	-4.45424	NA	NA	NA	1	1	1	0	3	-5.55921	-5.00239	-2.48833	4.71622	-4.2273	4.71622	NA	NA	2.71e-08	5.6625e-07	0.0128343	2.40267e-06	2.3651e-05	2.40267e-06	NA	NA	1.24896e-05	3.71345e-05	0.372637	0.00029967	0.00801334	0.000189987	NA	NA
MUC1	3.1454e-06	0.000530059	-4.66109	Minor_Salivary_Gland	8.41913e-06	0.00296117	-4.45424	Colon_Sigmoid	8.41913e-06	0.00237495	4.45424	NA	NA	NA	1	1	1	0	3	-5.55921	-5.00239	-2.48833	4.71622	3.50262	-4.71622	NA	NA	2.71e-08	5.6625e-07	0.0128343	2.40267e-06	0.00046071	2.40267e-06	NA	NA	1.24896e-05	3.71345e-05	0.372637	0.00029967	0.0710201	0.000214178	NA	NA
MUC1	3.1454e-06	0.000530059	-4.66109	Minor_Salivary_Gland	8.41913e-06	0.00296117	-4.45424	Colon_Transverse	8.41913e-06	0.00221659	4.45424	NA	NA	NA	1	1	1	0	3	-5.55921	-5.00239	-2.48833	4.71622	2.48833	-4.71622	NA	NA	2.71e-08	5.6625e-07	0.0128343	2.40267e-06	0.0128343	2.40267e-06	NA	NA	1.24896e-05	3.71345e-05	0.372637	0.00029967	0.367672	0.000235709	NA	NA
MUC1	3.1454e-06	0.000530059	-4.66109	Minor_Salivary_Gland	8.41913e-06	0.00296117	-4.45424	Esophagus_Gastroesophageal_Junction	8.41913e-06	0.00218685	4.45424	NA	NA	NA	1	1	1	0	3	-5.55921	-5.00239	-2.48833	4.71622	3.44659	-4.71622	NA	NA	2.71e-08	5.6625e-07	0.0128343	2.40267e-06	0.0005677	2.40267e-06	NA	NA	1.24896e-05	3.71345e-05	0.372637	0.00029967	0.0797362	0.000215175	NA	NA
MUC1	3.1454e-06	0.000530059	-4.66109	Minor_Salivary_Gland	8.41913e-06	0.00296117	-4.45424	Esophagus_Mucosa	8.41913e-06	0.00206535	4.45424	NA	NA	NA	1	1	1	0	3	-5.55921	-5.00239	-2.48833	4.71622	2.48833	-4.71622	NA	NA	2.71e-08	5.6625e-07	0.0128343	2.40267e-06	0.0128343	2.40267e-06	NA	NA	1.24896e-05	3.71345e-05	0.372637	0.00029967	0.34696	0.000213132	NA	NA
MUC1	3.1454e-06	0.000530059	-4.66109	Minor_Salivary_Gland	8.41913e-06	0.00296117	-4.45424	Esophagus_Muscularis	8.41913e-06	0.00223802	4.45424	NA	NA	NA	1	1	1	0	3	-5.55921	-5.00239	-2.48833	4.71622	3.42417	-4.71622	NA	NA	2.71e-08	5.6625e-07	0.0128343	2.40267e-06	0.000616677	2.40267e-06	NA	NA	1.24896e-05	3.71345e-05	0.372637	0.00029967	0.0846441	0.000211384	NA	NA
MUC1	3.1454e-06	0.000530059	-4.66109	Minor_Salivary_Gland	8.41913e-06	0.00296117	-4.45424	Heart_Atrial_Appendage	8.41913e-06	0.00248147	-4.45424	NA	NA	NA	1	1	1	0	3	-5.55921	-5.00239	-2.48833	4.71622	-3.73817	4.71622	NA	NA	2.71e-08	5.6625e-07	0.0128343	2.40267e-06	0.000185365	2.40267e-06	NA	NA	1.24896e-05	3.71345e-05	0.372637	0.00029967	0.0367852	0.000233297	NA	NA
MUC1	3.1454e-06	0.000530059	-4.66109	Minor_Salivary_Gland	8.41913e-06	0.00296117	-4.45424	Kidney_Cortex	8.41913e-06	0.00235615	-4.45424	NA	NA	NA	1	1	1	0	3	-5.55921	-5.00239	-2.48833	4.71622	-2.48833	4.71622	NA	NA	2.71e-08	5.6625e-07	0.0128343	2.40267e-06	0.0128343	2.40267e-06	NA	NA	1.24896e-05	3.71345e-05	0.372637	0.00029967	0.355797	0.000268115	NA	NA
MUC1	3.1454e-06	0.000530059	-4.66109	Minor_Salivary_Gland	8.41913e-06	0.00296117	-4.45424	Lung	8.41913e-06	0.00193193	4.45424	NA	NA	NA	1	1	1	0	3	-5.55921	-5.00239	-2.48833	4.71622	3.30631	-4.71622	NA	NA	2.71e-08	5.6625e-07	0.0128343	2.40267e-06	0.000945335	2.40267e-06	NA	NA	1.24896e-05	3.71345e-05	0.372637	0.00029967	0.0946129	0.000220633	NA	NA
MUC1	3.1454e-06	0.000530059	-4.66109	Minor_Salivary_Gland	8.41913e-06	0.00296117	-4.45424	Minor_Salivary_Gland	8.41913e-06	0.00198147	4.45424	NA	NA	NA	1	1	1	0	3	-5.55921	-5.00239	-2.48833	4.71622	2.48833	-4.71622	NA	NA	2.71e-08	5.6625e-07	0.0128343	2.40267e-06	0.0128343	2.40267e-06	NA	NA	1.24896e-05	3.71345e-05	0.372637	0.00029967	0.357082	0.000217552	NA	NA
MUC1	3.1454e-06	0.000530059	-4.66109	Minor_Salivary_Gland	8.41913e-06	0.00296117	-4.45424	Nerve_Tibial	8.41913e-06	0.00234288	-4.45424	NA	NA	NA	1	1	1	0	3	-5.55921	-5.00239	-2.48833	4.71622	-3.86788	4.71622	NA	NA	2.71e-08	5.6625e-07	0.0128343	2.40267e-06	0.000109788	2.40267e-06	NA	NA	1.24896e-05	3.71345e-05	0.372637	0.00029967	0.0248208	0.000227865	NA	NA
MUC1	3.1454e-06	0.000530059	-4.66109	Minor_Salivary_Gland	8.41913e-06	0.00296117	-4.45424	Ovary	8.41913e-06	0.0022876	-4.45424	NA	NA	NA	1	1	1	0	3	-5.55921	-5.00239	-2.48833	4.71622	-4.19881	4.71622	NA	NA	2.71e-08	5.6625e-07	0.0128343	2.40267e-06	2.68322e-05	2.40267e-06	NA	NA	1.24896e-05	3.71345e-05	0.372637	0.00029967	0.00936795	0.000226072	NA	NA
MUC1	3.1454e-06	0.000530059	-4.66109	Minor_Salivary_Gland	8.41913e-06	0.00296117	-4.45424	Pancreas	8.41913e-06	0.00261471	4.45424	NA	NA	NA	1	1	1	0	3	-5.55921	-5.00239	-2.48833	4.71622	3.13288	-4.71622	NA	NA	2.71e-08	5.6625e-07	0.0128343	2.40267e-06	0.00173101	2.40267e-06	NA	NA	1.24896e-05	3.71345e-05	0.372637	0.00029967	0.13746	0.00024121	NA	NA
MUC1	3.1454e-06	0.000530059	-4.66109	Minor_Salivary_Gland	8.41913e-06	0.00296117	-4.45424	Pituitary	8.41913e-06	0.002487	-4.45424	NA	NA	NA	1	1	1	0	3	-5.55921	-5.00239	-2.48833	4.71622	-3.88727	4.71622	NA	NA	2.71e-08	5.6625e-07	0.0128343	2.40267e-06	0.000101377	2.40267e-06	NA	NA	1.24896e-05	3.71345e-05	0.372637	0.00029967	0.0237356	0.000229799	NA	NA
MUC1	3.1454e-06	0.000530059	-4.66109	Minor_Salivary_Gland	8.41913e-06	0.00296117	-4.45424	Prostate	8.41913e-06	0.0020594	4.45424	NA	NA	NA	1	1	1	0	3	-5.55921	-5.00239	-2.48833	4.71622	3.49378	-4.71622	NA	NA	2.71e-08	5.6625e-07	0.0128343	2.40267e-06	0.000476237	2.40267e-06	NA	NA	1.24896e-05	3.71345e-05	0.372637	0.00029967	0.06648	0.000227843	NA	NA
MUC1	3.1454e-06	0.000530059	-4.66109	Minor_Salivary_Gland	8.41913e-06	0.00296117	-4.45424	Skin_Not_Sun_Exposed_Suprapubic	8.41913e-06	0.0020884	-4.45424	NA	NA	NA	1	1	1	0	3	-5.55921	-5.00239	-2.48833	4.71622	-4.04814	4.71622	NA	NA	2.71e-08	5.6625e-07	0.0128343	2.40267e-06	5.1626e-05	2.40267e-06	NA	NA	1.24896e-05	3.71345e-05	0.372637	0.00029967	0.0120737	0.000221909	NA	NA
MUC1	3.1454e-06	0.000530059	-4.66109	Minor_Salivary_Gland	8.41913e-06	0.00296117	-4.45424	Skin_Sun_Exposed_Lower_leg	8.41913e-06	0.00196965	-4.45424	NA	NA	NA	1	1	1	0	3	-5.55921	-5.00239	-2.48833	4.71622	-3.98236	4.71622	NA	NA	2.71e-08	5.6625e-07	0.0128343	2.40267e-06	6.82329e-05	2.40267e-06	NA	NA	1.24896e-05	3.71345e-05	0.372637	0.00029967	0.0136462	0.000217336	NA	NA
MUC1	3.1454e-06	0.000530059	-4.66109	Minor_Salivary_Gland	8.41913e-06	0.00296117	-4.45424	Small_Intestine_Terminal_Ileum	8.41913e-06	0.00215877	-4.45424	NA	NA	NA	1	1	1	0	3	-5.55921	-5.00239	-2.48833	4.71622	-3.90021	4.71622	NA	NA	2.71e-08	5.6625e-07	0.0128343	2.40267e-06	9.61086e-05	2.40267e-06	NA	NA	1.24896e-05	3.71345e-05	0.372637	0.00029967	0.019634	0.000214948	NA	NA
MUC1	3.1454e-06	0.000530059	-4.66109	Minor_Salivary_Gland	8.41913e-06	0.00296117	-4.45424	Spleen	8.41913e-06	0.00228648	-4.45424	NA	NA	NA	1	1	1	0	3	-5.55921	-5.00239	-2.48833	4.71622	-4.08711	4.71622	NA	NA	2.71e-08	5.6625e-07	0.0128343	2.40267e-06	4.36775e-05	2.40267e-06	NA	NA	1.24896e-05	3.71345e-05	0.372637	0.00029967	0.0109759	0.000210963	NA	NA
MUC1	3.1454e-06	0.000530059	-4.66109	Minor_Salivary_Gland	8.41913e-06	0.00296117	-4.45424	Stomach	8.41913e-06	0.00226441	4.45424	NA	NA	NA	1	1	1	0	3	-5.55921	-5.00239	-2.48833	4.71622	2.48833	-4.71622	NA	NA	2.71e-08	5.6625e-07	0.0128343	2.40267e-06	0.0128343	2.40267e-06	NA	NA	1.24896e-05	3.71345e-05	0.372637	0.00029967	0.358093	0.000233605	NA	NA
MUC1	3.1454e-06	0.000530059	-4.66109	Minor_Salivary_Gland	8.41913e-06	0.00296117	-4.45424	Testis	8.41913e-06	0.00281291	4.45424	NA	NA	NA	1	1	1	0	3	-5.55921	-5.00239	-2.48833	4.71622	3.52092	-4.71622	NA	NA	2.71e-08	5.6625e-07	0.0128343	2.40267e-06	0.000430047	2.40267e-06	NA	NA	1.24896e-05	3.71345e-05	0.372637	0.00029967	0.0749915	0.00025681	NA	NA
MUC1	3.1454e-06	0.000530059	-4.66109	Minor_Salivary_Gland	8.41913e-06	0.00296117	-4.45424	Thyroid	8.41913e-06	0.00191231	-4.45424	NA	NA	NA	1	1	1	0	3	-5.55921	-5.00239	-2.48833	4.71622	-3.85912	4.71622	NA	NA	2.71e-08	5.6625e-07	0.0128343	2.40267e-06	0.000113796	2.40267e-06	NA	NA	1.24896e-05	3.71345e-05	0.372637	0.00029967	0.0221589	0.000212205	NA	NA
MUC1	3.1454e-06	0.000530059	-4.66109	Minor_Salivary_Gland	8.41913e-06	0.00296117	-4.45424	Uterus	8.41913e-06	0.00214651	-4.45424	NA	NA	NA	1	1	1	0	3	-5.55921	-5.00239	-2.48833	4.71622	-3.9296	4.71622	NA	NA	2.71e-08	5.6625e-07	0.0128343	2.40267e-06	8.50858e-05	2.40267e-06	NA	NA	1.24896e-05	3.71345e-05	0.372637	0.00029967	0.0203513	0.000228424	NA	NA
MUC1	3.1454e-06	0.000530059	-4.66109	Minor_Salivary_Gland	8.41913e-06	0.00296117	-4.45424	Vagina	8.41913e-06	0.00222363	4.45424	NA	NA	NA	1	1	1	0	3	-5.55921	-5.00239	-2.48833	4.71622	3.75578	-4.71622	NA	NA	2.71e-08	5.6625e-07	0.0128343	2.40267e-06	0.000172801	2.40267e-06	NA	NA	1.24896e-05	3.71345e-05	0.372637	0.00029967	0.0319804	0.000231799	NA	NA
MUC1	3.1454e-06	0.000530059	-4.66109	Minor_Salivary_Gland	8.41913e-06	0.00296117	-4.45424	smultixcan	8.41913e-06	0.00216063	4.45424	NA	NA	NA	1	1	1	0	3	-5.55921	-5.00239	-2.48833	4.71622	2.48833	-4.52864	NA	NA	2.71e-08	5.6625e-07	0.0128343	2.40267e-06	0.0128343	1.18406e-05	NA	NA	1.24896e-05	3.71345e-05	0.372637	0.00029967	0.352258	0.000823702	NA	NA
MUC1	3.1454e-06	0.000530059	-4.66109	Ovary	8.41913e-06	0.0031616	-4.45424	Adipose_Subcutaneous	8.41913e-06	0.00207478	-4.45424	NA	NA	NA	1	1	1	0	3	-5.55921	-5.00239	-2.48833	4.71622	-4.05507	4.71622	NA	NA	2.71e-08	5.6625e-07	0.0128343	2.40267e-06	5.01187e-05	2.40267e-06	NA	NA	1.24896e-05	3.71345e-05	0.392276	0.000267109	0.0114175	0.000225443	NA	NA
MUC1	3.1454e-06	0.000530059	-4.66109	Ovary	8.41913e-06	0.0031616	-4.45424	Adipose_Visceral_Omentum	8.41913e-06	0.00200293	-4.45424	NA	NA	NA	1	1	1	0	3	-5.55921	-5.00239	-2.48833	4.71622	-3.88601	4.71622	NA	NA	2.71e-08	5.6625e-07	0.0128343	2.40267e-06	0.000101905	2.40267e-06	NA	NA	1.24896e-05	3.71345e-05	0.392276	0.000267109	0.0227765	0.000218673	NA	NA
MUC1	3.1454e-06	0.000530059	-4.66109	Ovary	8.41913e-06	0.0031616	-4.45424	Adrenal_Gland	8.41913e-06	0.00231173	-4.45424	NA	NA	NA	1	1	1	0	3	-5.55921	-5.00239	-2.48833	4.71622	-2.48833	4.71622	NA	NA	2.71e-08	5.6625e-07	0.0128343	2.40267e-06	0.0128343	2.40267e-06	NA	NA	1.24896e-05	3.71345e-05	0.392276	0.000267109	0.373926	0.000223896	NA	NA
MUC1	3.1454e-06	0.000530059	-4.66109	Ovary	8.41913e-06	0.0031616	-4.45424	Artery_Aorta	8.41913e-06	0.00240315	4.45424	NA	NA	NA	1	1	1	0	3	-5.55921	-5.00239	-2.48833	4.71622	2.48833	-4.71622	NA	NA	2.71e-08	5.6625e-07	0.0128343	2.40267e-06	0.0128343	2.40267e-06	NA	NA	1.24896e-05	3.71345e-05	0.392276	0.000267109	0.363527	0.000209427	NA	NA
MUC1	3.1454e-06	0.000530059	-4.66109	Ovary	8.41913e-06	0.0031616	-4.45424	Artery_Coronary	8.41913e-06	0.00214603	4.45424	NA	NA	NA	1	1	1	0	3	-5.55921	-5.00239	-2.48833	4.71622	3.48803	-4.71622	NA	NA	2.71e-08	5.6625e-07	0.0128343	2.40267e-06	0.000486599	2.40267e-06	NA	NA	1.24896e-05	3.71345e-05	0.392276	0.000267109	0.0696096	0.000235431	NA	NA
MUC1	3.1454e-06	0.000530059	-4.66109	Ovary	8.41913e-06	0.0031616	-4.45424	Artery_Tibial	8.41913e-06	0.00225052	4.45424	NA	NA	NA	1	1	1	0	3	-5.55921	-5.00239	-2.48833	4.71622	2.48833	-4.71622	NA	NA	2.71e-08	5.6625e-07	0.0128343	2.40267e-06	0.0128343	2.40267e-06	NA	NA	1.24896e-05	3.71345e-05	0.392276	0.000267109	0.363965	0.000214606	NA	NA
MUC1	3.1454e-06	0.000530059	-4.66109	Ovary	8.41913e-06	0.0031616	-4.45424	Breast_Mammary_Tissue	8.41913e-06	0.00213529	4.45424	NA	NA	NA	1	1	1	0	3	-5.55921	-5.00239	-2.48833	4.71622	2.48833	-4.71622	NA	NA	2.71e-08	5.6625e-07	0.0128343	2.40267e-06	0.0128343	2.40267e-06	NA	NA	1.24896e-05	3.71345e-05	0.392276	0.000267109	0.371665	0.0002217	NA	NA
MUC1	3.1454e-06	0.000530059	-4.66109	Ovary	8.41913e-06	0.0031616	-4.45424	Cells_Cultured_fibroblasts	8.41913e-06	0.00239188	-4.45424	NA	NA	NA	1	1	1	0	3	-5.55921	-5.00239	-2.48833	4.71622	-4.00291	4.71622	NA	NA	2.71e-08	5.6625e-07	0.0128343	2.40267e-06	6.25688e-05	2.40267e-06	NA	NA	1.24896e-05	3.71345e-05	0.392276	0.000267109	0.0192402	0.000221125	NA	NA
MUC1	3.1454e-06	0.000530059	-4.66109	Ovary	8.41913e-06	0.0031616	-4.45424	Cells_EBV-transformed_lymphocytes	8.41913e-06	0.00217104	-4.45424	NA	NA	NA	1	1	1	0	3	-5.55921	-5.00239	-2.48833	4.71622	-4.2273	4.71622	NA	NA	2.71e-08	5.6625e-07	0.0128343	2.40267e-06	2.3651e-05	2.40267e-06	NA	NA	1.24896e-05	3.71345e-05	0.392276	0.000267109	0.00801334	0.000189987	NA	NA
MUC1	3.1454e-06	0.000530059	-4.66109	Ovary	8.41913e-06	0.0031616	-4.45424	Colon_Sigmoid	8.41913e-06	0.00237495	4.45424	NA	NA	NA	1	1	1	0	3	-5.55921	-5.00239	-2.48833	4.71622	3.50262	-4.71622	NA	NA	2.71e-08	5.6625e-07	0.0128343	2.40267e-06	0.00046071	2.40267e-06	NA	NA	1.24896e-05	3.71345e-05	0.392276	0.000267109	0.0710201	0.000214178	NA	NA
MUC1	3.1454e-06	0.000530059	-4.66109	Ovary	8.41913e-06	0.0031616	-4.45424	Colon_Transverse	8.41913e-06	0.00221659	4.45424	NA	NA	NA	1	1	1	0	3	-5.55921	-5.00239	-2.48833	4.71622	2.48833	-4.71622	NA	NA	2.71e-08	5.6625e-07	0.0128343	2.40267e-06	0.0128343	2.40267e-06	NA	NA	1.24896e-05	3.71345e-05	0.392276	0.000267109	0.367672	0.000235709	NA	NA
MUC1	3.1454e-06	0.000530059	-4.66109	Ovary	8.41913e-06	0.0031616	-4.45424	Esophagus_Gastroesophageal_Junction	8.41913e-06	0.00218685	4.45424	NA	NA	NA	1	1	1	0	3	-5.55921	-5.00239	-2.48833	4.71622	3.44659	-4.71622	NA	NA	2.71e-08	5.6625e-07	0.0128343	2.40267e-06	0.0005677	2.40267e-06	NA	NA	1.24896e-05	3.71345e-05	0.392276	0.000267109	0.0797362	0.000215175	NA	NA
MUC1	3.1454e-06	0.000530059	-4.66109	Ovary	8.41913e-06	0.0031616	-4.45424	Esophagus_Mucosa	8.41913e-06	0.00206535	4.45424	NA	NA	NA	1	1	1	0	3	-5.55921	-5.00239	-2.48833	4.71622	2.48833	-4.71622	NA	NA	2.71e-08	5.6625e-07	0.0128343	2.40267e-06	0.0128343	2.40267e-06	NA	NA	1.24896e-05	3.71345e-05	0.392276	0.000267109	0.34696	0.000213132	NA	NA
MUC1	3.1454e-06	0.000530059	-4.66109	Ovary	8.41913e-06	0.0031616	-4.45424	Esophagus_Muscularis	8.41913e-06	0.00223802	4.45424	NA	NA	NA	1	1	1	0	3	-5.55921	-5.00239	-2.48833	4.71622	3.42417	-4.71622	NA	NA	2.71e-08	5.6625e-07	0.0128343	2.40267e-06	0.000616677	2.40267e-06	NA	NA	1.24896e-05	3.71345e-05	0.392276	0.000267109	0.0846441	0.000211384	NA	NA
MUC1	3.1454e-06	0.000530059	-4.66109	Ovary	8.41913e-06	0.0031616	-4.45424	Heart_Atrial_Appendage	8.41913e-06	0.00248147	-4.45424	NA	NA	NA	1	1	1	0	3	-5.55921	-5.00239	-2.48833	4.71622	-3.73817	4.71622	NA	NA	2.71e-08	5.6625e-07	0.0128343	2.40267e-06	0.000185365	2.40267e-06	NA	NA	1.24896e-05	3.71345e-05	0.392276	0.000267109	0.0367852	0.000233297	NA	NA
MUC1	3.1454e-06	0.000530059	-4.66109	Ovary	8.41913e-06	0.0031616	-4.45424	Kidney_Cortex	8.41913e-06	0.00235615	-4.45424	NA	NA	NA	1	1	1	0	3	-5.55921	-5.00239	-2.48833	4.71622	-2.48833	4.71622	NA	NA	2.71e-08	5.6625e-07	0.0128343	2.40267e-06	0.0128343	2.40267e-06	NA	NA	1.24896e-05	3.71345e-05	0.392276	0.000267109	0.355797	0.000268115	NA	NA
MUC1	3.1454e-06	0.000530059	-4.66109	Ovary	8.41913e-06	0.0031616	-4.45424	Lung	8.41913e-06	0.00193193	4.45424	NA	NA	NA	1	1	1	0	3	-5.55921	-5.00239	-2.48833	4.71622	3.30631	-4.71622	NA	NA	2.71e-08	5.6625e-07	0.0128343	2.40267e-06	0.000945335	2.40267e-06	NA	NA	1.24896e-05	3.71345e-05	0.392276	0.000267109	0.0946129	0.000220633	NA	NA
MUC1	3.1454e-06	0.000530059	-4.66109	Ovary	8.41913e-06	0.0031616	-4.45424	Minor_Salivary_Gland	8.41913e-06	0.00198147	4.45424	NA	NA	NA	1	1	1	0	3	-5.55921	-5.00239	-2.48833	4.71622	2.48833	-4.71622	NA	NA	2.71e-08	5.6625e-07	0.0128343	2.40267e-06	0.0128343	2.40267e-06	NA	NA	1.24896e-05	3.71345e-05	0.392276	0.000267109	0.357082	0.000217552	NA	NA
MUC1	3.1454e-06	0.000530059	-4.66109	Ovary	8.41913e-06	0.0031616	-4.45424	Nerve_Tibial	8.41913e-06	0.00234288	-4.45424	NA	NA	NA	1	1	1	0	3	-5.55921	-5.00239	-2.48833	4.71622	-3.86788	4.71622	NA	NA	2.71e-08	5.6625e-07	0.0128343	2.40267e-06	0.000109788	2.40267e-06	NA	NA	1.24896e-05	3.71345e-05	0.392276	0.000267109	0.0248208	0.000227865	NA	NA
MUC1	3.1454e-06	0.000530059	-4.66109	Ovary	8.41913e-06	0.0031616	-4.45424	Ovary	8.41913e-06	0.0022876	-4.45424	NA	NA	NA	1	1	1	0	3	-5.55921	-5.00239	-2.48833	4.71622	-4.19881	4.71622	NA	NA	2.71e-08	5.6625e-07	0.0128343	2.40267e-06	2.68322e-05	2.40267e-06	NA	NA	1.24896e-05	3.71345e-05	0.392276	0.000267109	0.00936795	0.000226072	NA	NA
MUC1	3.1454e-06	0.000530059	-4.66109	Ovary	8.41913e-06	0.0031616	-4.45424	Pancreas	8.41913e-06	0.00261471	4.45424	NA	NA	NA	1	1	1	0	3	-5.55921	-5.00239	-2.48833	4.71622	3.13288	-4.71622	NA	NA	2.71e-08	5.6625e-07	0.0128343	2.40267e-06	0.00173101	2.40267e-06	NA	NA	1.24896e-05	3.71345e-05	0.392276	0.000267109	0.13746	0.00024121	NA	NA
MUC1	3.1454e-06	0.000530059	-4.66109	Ovary	8.41913e-06	0.0031616	-4.45424	Pituitary	8.41913e-06	0.002487	-4.45424	NA	NA	NA	1	1	1	0	3	-5.55921	-5.00239	-2.48833	4.71622	-3.88727	4.71622	NA	NA	2.71e-08	5.6625e-07	0.0128343	2.40267e-06	0.000101377	2.40267e-06	NA	NA	1.24896e-05	3.71345e-05	0.392276	0.000267109	0.0237356	0.000229799	NA	NA
MUC1	3.1454e-06	0.000530059	-4.66109	Ovary	8.41913e-06	0.0031616	-4.45424	Prostate	8.41913e-06	0.0020594	4.45424	NA	NA	NA	1	1	1	0	3	-5.55921	-5.00239	-2.48833	4.71622	3.49378	-4.71622	NA	NA	2.71e-08	5.6625e-07	0.0128343	2.40267e-06	0.000476237	2.40267e-06	NA	NA	1.24896e-05	3.71345e-05	0.392276	0.000267109	0.06648	0.000227843	NA	NA
MUC1	3.1454e-06	0.000530059	-4.66109	Ovary	8.41913e-06	0.0031616	-4.45424	Skin_Not_Sun_Exposed_Suprapubic	8.41913e-06	0.0020884	-4.45424	NA	NA	NA	1	1	1	0	3	-5.55921	-5.00239	-2.48833	4.71622	-4.04814	4.71622	NA	NA	2.71e-08	5.6625e-07	0.0128343	2.40267e-06	5.1626e-05	2.40267e-06	NA	NA	1.24896e-05	3.71345e-05	0.392276	0.000267109	0.0120737	0.000221909	NA	NA
MUC1	3.1454e-06	0.000530059	-4.66109	Ovary	8.41913e-06	0.0031616	-4.45424	Skin_Sun_Exposed_Lower_leg	8.41913e-06	0.00196965	-4.45424	NA	NA	NA	1	1	1	0	3	-5.55921	-5.00239	-2.48833	4.71622	-3.98236	4.71622	NA	NA	2.71e-08	5.6625e-07	0.0128343	2.40267e-06	6.82329e-05	2.40267e-06	NA	NA	1.24896e-05	3.71345e-05	0.392276	0.000267109	0.0136462	0.000217336	NA	NA
MUC1	3.1454e-06	0.000530059	-4.66109	Ovary	8.41913e-06	0.0031616	-4.45424	Small_Intestine_Terminal_Ileum	8.41913e-06	0.00215877	-4.45424	NA	NA	NA	1	1	1	0	3	-5.55921	-5.00239	-2.48833	4.71622	-3.90021	4.71622	NA	NA	2.71e-08	5.6625e-07	0.0128343	2.40267e-06	9.61086e-05	2.40267e-06	NA	NA	1.24896e-05	3.71345e-05	0.392276	0.000267109	0.019634	0.000214948	NA	NA
MUC1	3.1454e-06	0.000530059	-4.66109	Ovary	8.41913e-06	0.0031616	-4.45424	Spleen	8.41913e-06	0.00228648	-4.45424	NA	NA	NA	1	1	1	0	3	-5.55921	-5.00239	-2.48833	4.71622	-4.08711	4.71622	NA	NA	2.71e-08	5.6625e-07	0.0128343	2.40267e-06	4.36775e-05	2.40267e-06	NA	NA	1.24896e-05	3.71345e-05	0.392276	0.000267109	0.0109759	0.000210963	NA	NA
MUC1	3.1454e-06	0.000530059	-4.66109	Ovary	8.41913e-06	0.0031616	-4.45424	Stomach	8.41913e-06	0.00226441	4.45424	NA	NA	NA	1	1	1	0	3	-5.55921	-5.00239	-2.48833	4.71622	2.48833	-4.71622	NA	NA	2.71e-08	5.6625e-07	0.0128343	2.40267e-06	0.0128343	2.40267e-06	NA	NA	1.24896e-05	3.71345e-05	0.392276	0.000267109	0.358093	0.000233605	NA	NA
MUC1	3.1454e-06	0.000530059	-4.66109	Ovary	8.41913e-06	0.0031616	-4.45424	Testis	8.41913e-06	0.00281291	4.45424	NA	NA	NA	1	1	1	0	3	-5.55921	-5.00239	-2.48833	4.71622	3.52092	-4.71622	NA	NA	2.71e-08	5.6625e-07	0.0128343	2.40267e-06	0.000430047	2.40267e-06	NA	NA	1.24896e-05	3.71345e-05	0.392276	0.000267109	0.0749915	0.00025681	NA	NA
MUC1	3.1454e-06	0.000530059	-4.66109	Ovary	8.41913e-06	0.0031616	-4.45424	Thyroid	8.41913e-06	0.00191231	-4.45424	NA	NA	NA	1	1	1	0	3	-5.55921	-5.00239	-2.48833	4.71622	-3.85912	4.71622	NA	NA	2.71e-08	5.6625e-07	0.0128343	2.40267e-06	0.000113796	2.40267e-06	NA	NA	1.24896e-05	3.71345e-05	0.392276	0.000267109	0.0221589	0.000212205	NA	NA
MUC1	3.1454e-06	0.000530059	-4.66109	Ovary	8.41913e-06	0.0031616	-4.45424	Uterus	8.41913e-06	0.00214651	-4.45424	NA	NA	NA	1	1	1	0	3	-5.55921	-5.00239	-2.48833	4.71622	-3.9296	4.71622	NA	NA	2.71e-08	5.6625e-07	0.0128343	2.40267e-06	8.50858e-05	2.40267e-06	NA	NA	1.24896e-05	3.71345e-05	0.392276	0.000267109	0.0203513	0.000228424	NA	NA
MUC1	3.1454e-06	0.000530059	-4.66109	Ovary	8.41913e-06	0.0031616	-4.45424	Vagina	8.41913e-06	0.00222363	4.45424	NA	NA	NA	1	1	1	0	3	-5.55921	-5.00239	-2.48833	4.71622	3.75578	-4.71622	NA	NA	2.71e-08	5.6625e-07	0.0128343	2.40267e-06	0.000172801	2.40267e-06	NA	NA	1.24896e-05	3.71345e-05	0.392276	0.000267109	0.0319804	0.000231799	NA	NA
MUC1	3.1454e-06	0.000530059	-4.66109	Ovary	8.41913e-06	0.0031616	-4.45424	smultixcan	8.41913e-06	0.00216063	4.45424	NA	NA	NA	1	1	1	0	3	-5.55921	-5.00239	-2.48833	4.71622	2.48833	-4.52864	NA	NA	2.71e-08	5.6625e-07	0.0128343	2.40267e-06	0.0128343	1.18406e-05	NA	NA	1.24896e-05	3.71345e-05	0.392276	0.000267109	0.352258	0.000823702	NA	NA
MUC1	3.1454e-06	0.000530059	-4.66109	Spleen	8.41913e-06	0.00328223	-4.45424	Adipose_Subcutaneous	8.41913e-06	0.00207478	-4.45424	NA	NA	NA	1	1	1	0	3	-5.55921	-5.00239	4.41379	4.71622	-4.05507	4.71622	NA	NA	2.71e-08	5.6625e-07	1.01577e-05	2.40267e-06	5.01187e-05	2.40267e-06	NA	NA	1.24896e-05	3.71345e-05	0.00443311	0.00027697	0.0114175	0.000225443	NA	NA
MUC1	3.1454e-06	0.000530059	-4.66109	Spleen	8.41913e-06	0.00328223	-4.45424	Adipose_Visceral_Omentum	8.41913e-06	0.00200293	-4.45424	NA	NA	NA	1	1	1	0	3	-5.55921	-5.00239	4.41379	4.71622	-3.88601	4.71622	NA	NA	2.71e-08	5.6625e-07	1.01577e-05	2.40267e-06	0.000101905	2.40267e-06	NA	NA	1.24896e-05	3.71345e-05	0.00443311	0.00027697	0.0227765	0.000218673	NA	NA
MUC1	3.1454e-06	0.000530059	-4.66109	Spleen	8.41913e-06	0.00328223	-4.45424	Adrenal_Gland	8.41913e-06	0.00231173	-4.45424	NA	NA	NA	1	1	1	0	3	-5.55921	-5.00239	4.41379	4.71622	-2.48833	4.71622	NA	NA	2.71e-08	5.6625e-07	1.01577e-05	2.40267e-06	0.0128343	2.40267e-06	NA	NA	1.24896e-05	3.71345e-05	0.00443311	0.00027697	0.373926	0.000223896	NA	NA
MUC1	3.1454e-06	0.000530059	-4.66109	Spleen	8.41913e-06	0.00328223	-4.45424	Artery_Aorta	8.41913e-06	0.00240315	4.45424	NA	NA	NA	1	1	1	0	3	-5.55921	-5.00239	4.41379	4.71622	2.48833	-4.71622	NA	NA	2.71e-08	5.6625e-07	1.01577e-05	2.40267e-06	0.0128343	2.40267e-06	NA	NA	1.24896e-05	3.71345e-05	0.00443311	0.00027697	0.363527	0.000209427	NA	NA
MUC1	3.1454e-06	0.000530059	-4.66109	Spleen	8.41913e-06	0.00328223	-4.45424	Artery_Coronary	8.41913e-06	0.00214603	4.45424	NA	NA	NA	1	1	1	0	3	-5.55921	-5.00239	4.41379	4.71622	3.48803	-4.71622	NA	NA	2.71e-08	5.6625e-07	1.01577e-05	2.40267e-06	0.000486599	2.40267e-06	NA	NA	1.24896e-05	3.71345e-05	0.00443311	0.00027697	0.0696096	0.000235431	NA	NA
MUC1	3.1454e-06	0.000530059	-4.66109	Spleen	8.41913e-06	0.00328223	-4.45424	Artery_Tibial	8.41913e-06	0.00225052	4.45424	NA	NA	NA	1	1	1	0	3	-5.55921	-5.00239	4.41379	4.71622	2.48833	-4.71622	NA	NA	2.71e-08	5.6625e-07	1.01577e-05	2.40267e-06	0.0128343	2.40267e-06	NA	NA	1.24896e-05	3.71345e-05	0.00443311	0.00027697	0.363965	0.000214606	NA	NA
MUC1	3.1454e-06	0.000530059	-4.66109	Spleen	8.41913e-06	0.00328223	-4.45424	Breast_Mammary_Tissue	8.41913e-06	0.00213529	4.45424	NA	NA	NA	1	1	1	0	3	-5.55921	-5.00239	4.41379	4.71622	2.48833	-4.71622	NA	NA	2.71e-08	5.6625e-07	1.01577e-05	2.40267e-06	0.0128343	2.40267e-06	NA	NA	1.24896e-05	3.71345e-05	0.00443311	0.00027697	0.371665	0.0002217	NA	NA
MUC1	3.1454e-06	0.000530059	-4.66109	Spleen	8.41913e-06	0.00328223	-4.45424	Cells_Cultured_fibroblasts	8.41913e-06	0.00239188	-4.45424	NA	NA	NA	1	1	1	0	3	-5.55921	-5.00239	4.41379	4.71622	-4.00291	4.71622	NA	NA	2.71e-08	5.6625e-07	1.01577e-05	2.40267e-06	6.25688e-05	2.40267e-06	NA	NA	1.24896e-05	3.71345e-05	0.00443311	0.00027697	0.0192402	0.000221125	NA	NA
MUC1	3.1454e-06	0.000530059	-4.66109	Spleen	8.41913e-06	0.00328223	-4.45424	Cells_EBV-transformed_lymphocytes	8.41913e-06	0.00217104	-4.45424	NA	NA	NA	1	1	1	0	3	-5.55921	-5.00239	4.41379	4.71622	-4.2273	4.71622	NA	NA	2.71e-08	5.6625e-07	1.01577e-05	2.40267e-06	2.3651e-05	2.40267e-06	NA	NA	1.24896e-05	3.71345e-05	0.00443311	0.00027697	0.00801334	0.000189987	NA	NA
